# Genetically informed search for potential osteoarthritis drug targets across the proteome

**DOI:** 10.64898/2026.02.10.26345885

**Authors:** Weijie Liu, Benjamin P. Zuckerman, Art Schuermans, Gisela Orozco, Michael C. Honigberg, John Bowes, Terence W O’Neill, Sizheng Steven Zhao

## Abstract

**Background:** Osteoarthritis (OA) is a leading cause of disability worldwide, yet no licensed therapies can prevent or slow its progression. We aimed to identify potential targets for disease-modifying OA drugs (DMOADs) by integrating genetic and differential protein expression (DPE) evidence.

**Methods:** We evaluated genetically predicted perturbations of plasma protein levels using cis-protein quantitative trait loci (cis-pQTLs) across three large European cohorts (UK Biobank Pharma Proteomics Project, deCODE, and Fenland) and outcome data from the Genetics of Osteoarthritis Consortium, covering 11 OA phenotypes. DPE analyses were performed in 44,789 UKB participants, comparing 2,920 protein measurements between OA cases and controls, supported by sensitivity analyses. Proteins identified through genetic and/or DPE approaches were further assessed in downstream analyses.

**Findings:** In total, 305 proteins showed evidence of association with OA through genetically predicted perturbations, with 81 supported by colocalisation across datasets. DPE analyses identified 605 proteins associated with at least one OA phenotype, of which 450 (74·4%) remained robust after sensitivity testing. Several novel targets were identified, including PPP1R9B, PCSK7, and ITIH4. Integration of both approaches prioritised 5 proteins, 4 of which demonstrated druggable potential, including 3 high-confidence candidates DLK1, TNFRSF9, and OGN. Downstream analyses highlighted key biological pathways and candidate compounds with potential for repurposing.

**Interpretation:** This large-scale study combines genetic and DPE evidence to prioritise candidate DMOAD targets. Findings reinforce established biology while revealing novel proteins and pathways, providing a foundation for therapeutic development in OA.

**Funding:** WL is supported by the Guangzhou Elite Project (project no. JY202314). SSZ is supported by The University of Manchester Dean’s Prize, Arthritis UK Career Development Fellowship (grant no. 23258). This work is supported by the NIHR Manchester Biomedical Research Centre (NIHR203308).

**Research in context:** *Evidence before this study:* Circulating proteins have been linked to osteoarthritis (OA) in observational studies, supporting their potential as biomarkers and drug targets. However, differential protein expression analyses are vulnerable to confounding and reverse causation. Mendelian randomisation (MR) studies using proteomic GWAS instruments have suggested causal roles for several circulating proteins in OA-related traits and highlighted druggable candidates. However, many analyses relied on earlier OA GWAS data (e.g., Genetics of Osteoarthritis Consortium 1·0) and smaller proteomic GWAS datasets, and typically did not integrate MR findings with large-scale differential protein expression. As a result, it remains unclear how well genetically predicted protein effects align with observed protein expression in OA, and how robust prioritised targets are when replicated across proteomic data from multiple cohorts.

*Added value of this study:* This study integrates large-scale proteomic MR and differential protein expression (DPE) analyses across multiple OA phenotypes using the largest datasets to date. By combining genetic evidence with observed protein dysregulation in population-based cohorts, we strengthen causal inference and improve robustness of target prioritisation. This approach allows us to distinguish proteins that are likely to play a causal role in OA from those that reflect downstream disease processes, and to highlight targets with greater translational relevance than identified by either method alone.

*Implications of all the available evidence:* Taken together, our findings support a causal role for a subset of circulating proteins in OA and demonstrates the value of integrating genetic and observational proteomic data for target prioritisation. Proteins supported by both MR and DPE are more likely to represent biologically relevant drivers of disease and actionable therapeutic targets. This integrated framework reduces false positives arising from confounding or reverse causation and provides a more reliable basis for drug development, biomarker discovery, and patient stratification in OA.

## Supplementary Table for "Genetically informed search for potential osteoarthritis drug targets across the proteome" (part 4 of 26)

### Sheet: S1 (continued)
Protein name	Available data sources	Unique ID (DPE)	Estimate (DPE)	P-value (DPE)	Adjusted p-val (DPE)	outcome trait	method (MR)	Odds ratio (MR)	LCI_MR	UCI_MR	P-value_MR	Protein file name (MR)	Tested data source (MR)	Adjusted p-val (MR)	Unique ID (MR)	Colocalization results	PPH4	PPH4/PPH3+PPH4	MR significant	Observational results significant after MDD filering with matched OA phenotypes	Observational results significant after MDD filering without matched OA phenotypes
CHI3L2	deCODE;Fenland	CHI3L2:AllOA				ALLOA	Wald ratio	0.979032	0.894389	1.07169	0.646	CH3L2_9383_24.csv	Fenland	0.933027	CH3L2_9383_24.csv:ALLOA:Fenland				FALSE
CHI3L2	deCODE;Fenland	CHI3L2:FingerOA				FINGER	Wald ratio	1.04119	0.644719	1.68147	0.8689	CH3L2_9383_24.csv	Fenland	0.990872	CH3L2_9383_24.csv:FINGER:Fenland				FALSE
CHI3L2	deCODE;Fenland	CHI3L2:FingerOA				FINGER	Wald ratio	1.0517	0.628301	1.76043	0.8479	9383_24_CHI3L2_CH3L2.csv	deCODE	0.987015	9383_24_CHI3L2_CH3L2.csv:FINGER:deCODE				FALSE
CHI3L2	deCODE;Fenland	CHI3L2:HandOA				HAND	Wald ratio	1.07036	0.799452	1.43307	0.6479	9383_24_CHI3L2_CH3L2.csv	deCODE	0.956372	9383_24_CHI3L2_CH3L2.csv:HAND:deCODE				FALSE
CHI3L2	deCODE;Fenland	CHI3L2:HandOA				HAND	Wald ratio	1.07103	0.817728	1.40279	0.6182	CH3L2_9383_24.csv	Fenland	0.933689	CH3L2_9383_24.csv:HAND:Fenland				FALSE
CHI3L2	deCODE;Fenland	CHI3L2:HipOA				HIP	Wald ratio	0.955308	0.791933	1.15239	0.6328	9383_24_CHI3L2_CH3L2.csv	deCODE	0.921186	9383_24_CHI3L2_CH3L2.csv:HIP:deCODE				FALSE
CHI3L2	deCODE;Fenland	CHI3L2:HipOA				HIP	Wald ratio	0.932742	0.785154	1.10807	0.4282	CH3L2_9383_24.csv	Fenland	0.843779	CH3L2_9383_24.csv:HIP:Fenland				FALSE
CHI3L2	deCODE;Fenland	CHI3L2:KneeHipOA				KNEEHIP	Wald ratio	0.984875	0.861494	1.12593	0.8234	9383_24_CHI3L2_CH3L2.csv	deCODE	0.95687	9383_24_CHI3L2_CH3L2.csv:KNEEHIP:deCODE				FALSE
CHI3L2	deCODE;Fenland	CHI3L2:KneeHipOA				KNEEHIP	Wald ratio	0.962381	0.846918	1.09359	0.5565	CH3L2_9383_24.csv	Fenland	0.899745	CH3L2_9383_24.csv:KNEEHIP:Fenland				FALSE
CHI3L2	deCODE;Fenland	CHI3L2:KneeOA				KNEE	Wald ratio	0.976826	0.839685	1.13637	0.7613	9383_24_CHI3L2_CH3L2.csv	deCODE	0.939474	9383_24_CHI3L2_CH3L2.csv:KNEE:deCODE				FALSE
CHI3L2	deCODE;Fenland	CHI3L2:KneeOA				KNEE	Wald ratio	0.977058	0.85162	1.12097	0.7406	CH3L2_9383_24.csv	Fenland	0.943773	CH3L2_9383_24.csv:KNEE:Fenland				FALSE
CHI3L2	deCODE;Fenland	CHI3L2:SpineOA				SPINE	Wald ratio	0.951955	0.767907	1.18011	0.6533	9383_24_CHI3L2_CH3L2.csv	deCODE	0.96855	9383_24_CHI3L2_CH3L2.csv:SPINE:deCODE				FALSE
CHI3L2	deCODE;Fenland	CHI3L2:THR				THR	Wald ratio	1.02142	0.813889	1.28186	0.8549	CH3L2_9383_24.csv	Fenland	0.982909	CH3L2_9383_24.csv:THR:Fenland				FALSE
CHI3L2	deCODE;Fenland	CHI3L2:THR				THR	Wald ratio	1.11389	0.867351	1.4305	0.3981	9383_24_CHI3L2_CH3L2.csv	deCODE	0.829447	9383_24_CHI3L2_CH3L2.csv:THR:deCODE				FALSE
CHI3L2	deCODE;Fenland	CHI3L2:ThumbOA				THUMB	Wald ratio	0.867749	0.551075	1.3664	0.5403	9383_24_CHI3L2_CH3L2.csv	deCODE	0.928245	9383_24_CHI3L2_CH3L2.csv:THUMB:deCODE				FALSE
CHI3L2	deCODE;Fenland	CHI3L2:TJR				TJR	Wald ratio	1.02492	0.82987	1.26583	0.8192	9383_24_CHI3L2_CH3L2.csv	deCODE	0.963556	9383_24_CHI3L2_CH3L2.csv:TJR:deCODE				FALSE
CHI3L2	deCODE;Fenland	CHI3L2:TJR				TJR	Wald ratio	0.959472	0.790904	1.16397	0.6747	CH3L2_9383_24.csv	Fenland	0.898482	CH3L2_9383_24.csv:TJR:Fenland				FALSE
CHI3L2	deCODE;Fenland	CHI3L2:TKR				TKR	Wald ratio	0.849191	0.671327	1.07418	0.1728	CH3L2_9383_24.csv	Fenland	0.636374	CH3L2_9383_24.csv:TKR:Fenland				FALSE
CHI3L2	deCODE;Fenland	CHI3L2:TKR				TKR	Wald ratio	0.853624	0.65941	1.10504	0.2295	9383_24_CHI3L2_CH3L2.csv	deCODE	0.679249	9383_24_CHI3L2_CH3L2.csv:TKR:deCODE				FALSE
CHIA	deCODE;Fenland														NA:NA:NA
CXCL9	UKBPPP;deCODE;Fenland	CXCL9:AllOA	0.0563142	5.35583e-08	8.02826e-07	ALLOA	Wald ratio	0.996764	0.920594	1.07924	0.9363	MIG_9188_119.csv	Fenland	0.984705	MIG_9188_119.csv:ALLOA:Fenland				FALSE	TRUE	TRUE
CXCL9	UKBPPP;deCODE;Fenland	CXCL9:AllOA	0.0563142	5.35583e-08	8.02826e-07	ALLOA	Inverse variance weighted (correlation inc)	1.03156	0.955369	1.11382	0.427387	9188_119_CXCL9_MIG.csv	deCODE	0.825733	9188_119_CXCL9_MIG.csv:ALLOA:deCODE				FALSE	TRUE	TRUE
CXCL9	UKBPPP;deCODE;Fenland	CXCL9:AllOA	0.0563142	5.35583e-08	8.02826e-07	ALLOA	Inverse variance weighted (correlation inc)	1.01671	0.975676	1.05948	0.43039	CXCL9_Q07325_OID20675_v1_Inflammation.csv	UKBPPP	0.820243	CXCL9_Q07325_OID20675_v1_Inflammation.csv:ALLOA:UKBPPP				FALSE	TRUE	TRUE
CHIT1	UKBPPP;deCODE;Fenland	CHIT1:FingerOA	0.906867	0.0954365	0.757919	FINGER	Inverse variance weighted (correlation inc)	1.01598	0.98702	1.0458	0.282536	3600_2_CHIT1_Chitotriosidase_1.csv	deCODE	0.934647	3600_2_CHIT1_Chitotriosidase_1.csv:FINGER:deCODE				FALSE	FALSE	TRUE
CHIT1	UKBPPP;deCODE;Fenland	CHIT1:FingerOA	0.906867	0.0954365	0.757919	FINGER	Inverse variance weighted (correlation inc)	1.01073	0.980876	1.04149	0.485336	Chitotriosidase_1_3600_2.csv	Fenland	0.961895	Chitotriosidase_1_3600_2.csv:FINGER:Fenland				FALSE	FALSE	TRUE
CHIT1	UKBPPP;deCODE;Fenland	CHIT1:HandOA	-0.056514	0.600608	0.997994	HAND	Inverse variance weighted (correlation inc)	0.997698	0.981549	1.01411	0.781951	CHIT1_Q13231_OID20312_v1_Cardiometabolic.csv	UKBPPP	0.96487	CHIT1_Q13231_OID20312_v1_Cardiometabolic.csv:HAND:UKBPPP				FALSE	FALSE	TRUE
CHIT1	UKBPPP;deCODE;Fenland	CHIT1:HandOA	-0.056514	0.600608	0.997994	HAND	Inverse variance weighted (correlation inc)	0.997366	0.982171	1.0128	0.736302	3600_2_CHIT1_Chitotriosidase_1.csv	deCODE	0.964469	3600_2_CHIT1_Chitotriosidase_1.csv:HAND:deCODE				FALSE	FALSE	TRUE
CHIT1	UKBPPP;deCODE;Fenland	CHIT1:HandOA	-0.056514	0.600608	0.997994	HAND	Inverse variance weighted (correlation inc)	0.99373	0.977098	1.01065	0.465171	Chitotriosidase_1_3600_2.csv	Fenland	0.90599	Chitotriosidase_1_3600_2.csv:HAND:Fenland				FALSE	FALSE	TRUE
IGFBP1	UKBPPP;deCODE;Fenland	IGFBP1:AllOA	0.105414	5.81578e-08	8.49976e-07	ALLOA	Inverse variance weighted (correlation inc)	0.996852	0.907205	1.09536	0.947718	2771_35_IGFBP1_IGFBP_1.csv	deCODE	0.989817	2771_35_IGFBP1_IGFBP_1.csv:ALLOA:deCODE				FALSE	TRUE	TRUE
IGFBP1	UKBPPP;deCODE;Fenland	IGFBP1:AllOA	0.105414	5.81578e-08	8.49976e-07	ALLOA	Inverse variance weighted (correlation inc)	1.02284	0.92185	1.1349	0.670217	IGFBP1_P08833_OID20246_v1_Cardiometabolic.csv	UKBPPP	0.914822	IGFBP1_P08833_OID20246_v1_Cardiometabolic.csv:ALLOA:UKBPPP				FALSE	TRUE	TRUE
IGFBP1	UKBPPP;deCODE;Fenland	IGFBP1:AllOA	0.105414	5.81578e-08	8.49976e-07	ALLOA	Wald ratio	1.03908	0.966158	1.1175	0.3018	IGFBP_1_2771_35.csv	Fenland	0.748962	IGFBP_1_2771_35.csv:ALLOA:Fenland				FALSE	TRUE	TRUE
GFRA1	UKBPPP;deCODE;Fenland	GFRA1:SpineOA	0.103224	7.33609e-09	8.57736e-07	SPINE	Inverse variance weighted (correlation inc)	0.973263	0.888482	1.06613	0.560018	3314_74_GFRA1_GFRa_1.csv	deCODE	0.949754	3314_74_GFRA1_GFRa_1.csv:SPINE:deCODE				FALSE	TRUE	TRUE
GFRA1	UKBPPP;deCODE;Fenland	GFRA1:SpineOA	0.103224	7.33609e-09	8.57736e-07	SPINE	Inverse variance weighted (correlation inc)	0.958416	0.908801	1.01074	0.117319	GFRA1_P56159_OID21457_v1_Oncology.csv	UKBPPP	0.780622	GFRA1_P56159_OID21457_v1_Oncology.csv:SPINE:UKBPPP				FALSE	TRUE	TRUE
TIMD4	UKBPPP;deCODE;Fenland	TIMD4:KneeOA	0.0734828	8.45986e-09	8.83149e-07	KNEE	Inverse variance weighted (correlation inc)	1.02462	0.992797	1.05747	0.130796	15449_33_TIMD4_TIM_4.csv	deCODE	0.531729	15449_33_TIMD4_TIM_4.csv:KNEE:deCODE				FALSE	TRUE	TRUE
CHIT1	UKBPPP;deCODE;Fenland	CHIT1:KneeOA	0.112108	0.0136802	0.0954348	KNEE	Inverse variance weighted (correlation inc)	1.00502	0.994744	1.0154	0.339566	CHIT1_Q13231_OID20312_v1_Cardiometabolic.csv	UKBPPP	0.766631	CHIT1_Q13231_OID20312_v1_Cardiometabolic.csv:KNEE:UKBPPP				FALSE	FALSE	TRUE
CHIT1	UKBPPP;deCODE;Fenland	CHIT1:KneeOA	0.112108	0.0136802	0.0954348	KNEE	Inverse variance weighted (correlation inc)	1.0034	0.992873	1.01404	0.527966	Chitotriosidase_1_3600_2.csv	Fenland	0.865344	Chitotriosidase_1_3600_2.csv:KNEE:Fenland				FALSE	FALSE	TRUE
CHIT1	UKBPPP;deCODE;Fenland	CHIT1:KneeOA	0.112108	0.0136802	0.0954348	KNEE	Inverse variance weighted (correlation inc)	1.00308	0.99366	1.0126	0.522641	3600_2_CHIT1_Chitotriosidase_1.csv	deCODE	0.875873	3600_2_CHIT1_Chitotriosidase_1.csv:KNEE:deCODE				FALSE	FALSE	TRUE
TIMD4	UKBPPP;deCODE;Fenland	TIMD4:KneeOA	0.0734828	8.45986e-09	8.83149e-07	KNEE	Inverse variance weighted (correlation inc)	1.01947	0.98687	1.05316	0.244817	TIM_4_15449_33.csv	Fenland	0.709438	TIM_4_15449_33.csv:KNEE:Fenland				FALSE	TRUE	TRUE
TIMD4	UKBPPP;deCODE;Fenland	TIMD4:KneeOA	0.0734828	8.45986e-09	8.83149e-07	KNEE	Inverse variance weighted (correlation inc)	1.02473	0.997237	1.05299	0.0783009	TIMD4_Q96H15_OID20375_v1_Cardiometabolic.csv	UKBPPP	0.451402	TIMD4_Q96H15_OID20375_v1_Cardiometabolic.csv:KNEE:UKBPPP				FALSE	TRUE	TRUE
CHIT1	UKBPPP;deCODE;Fenland	CHIT1:THR	0.145433	0.40092	0.651532	THR	Inverse variance weighted (correlation inc)	1.00202	0.986064	1.01824	0.805046	Chitotriosidase_1_3600_2.csv	Fenland	0.980166	Chitotriosidase_1_3600_2.csv:THR:Fenland				FALSE	FALSE	TRUE
CHIT1	UKBPPP;deCODE;Fenland	CHIT1:THR	0.145433	0.40092	0.651532	THR	Inverse variance weighted (correlation inc)	1.00482	0.990699	1.01914	0.505423	3600_2_CHIT1_Chitotriosidase_1.csv	deCODE	0.886675	3600_2_CHIT1_Chitotriosidase_1.csv:THR:deCODE				FALSE	FALSE	TRUE
CHIT1	UKBPPP;deCODE;Fenland	CHIT1:THR	0.145433	0.40092	0.651532	THR	Inverse variance weighted (correlation inc)	1.00282	0.986286	1.01964	0.739608	CHIT1_Q13231_OID20312_v1_Cardiometabolic.csv	UKBPPP	0.961919	CHIT1_Q13231_OID20312_v1_Cardiometabolic.csv:THR:UKBPPP				FALSE	FALSE	TRUE
CHIT1	UKBPPP;deCODE;Fenland	CHIT1:ThumbOA	0.543741	0.0405747	0.9099	THUMB	Inverse variance weighted (correlation inc)	1.00836	0.981001	1.03649	0.552966	3600_2_CHIT1_Chitotriosidase_1.csv	deCODE	0.928245	3600_2_CHIT1_Chitotriosidase_1.csv:THUMB:deCODE				FALSE	FALSE	TRUE
CHIT1	UKBPPP;deCODE;Fenland	CHIT1:ThumbOA	0.543741	0.0405747	0.9099	THUMB	Inverse variance weighted (correlation inc)	0.998794	0.970057	1.02838	0.935435	Chitotriosidase_1_3600_2.csv	Fenland	0.986938	Chitotriosidase_1_3600_2.csv:THUMB:Fenland				FALSE	FALSE	TRUE
CHIT1	UKBPPP;deCODE;Fenland	CHIT1:ThumbOA	0.543741	0.0405747	0.9099	THUMB	Inverse variance weighted (correlation inc)	0.994509	0.966749	1.02307	0.703064	CHIT1_Q13231_OID20312_v1_Cardiometabolic.csv	UKBPPP	0.955409	CHIT1_Q13231_OID20312_v1_Cardiometabolic.csv:THUMB:UKBPPP				FALSE	FALSE	TRUE
CHIT1	UKBPPP;deCODE;Fenland	CHIT1:TJR	0.189523	0.0999495	0.3214	TJR	Inverse variance weighted (correlation inc)	1.00746	0.99633	1.01871	0.189824	3600_2_CHIT1_Chitotriosidase_1.csv	deCODE	0.677056	3600_2_CHIT1_Chitotriosidase_1.csv:TJR:deCODE				FALSE	FALSE	TRUE
CHIT1	UKBPPP;deCODE;Fenland	CHIT1:TJR	0.189523	0.0999495	0.3214	TJR	Inverse variance weighted (correlation inc)	1.00703	0.993947	1.02029	0.293581	Chitotriosidase_1_3600_2.csv	Fenland	0.735915	Chitotriosidase_1_3600_2.csv:TJR:Fenland				FALSE	FALSE	TRUE
CHIT1	UKBPPP;deCODE;Fenland	CHIT1:TJR	0.189523	0.0999495	0.3214	TJR	Inverse variance weighted (correlation inc)	1.00533	0.991372	1.01948	0.456301	CHIT1_Q13231_OID20312_v1_Cardiometabolic.csv	UKBPPP	0.828614	CHIT1_Q13231_OID20312_v1_Cardiometabolic.csv:TJR:UKBPPP				FALSE	FALSE	TRUE
CHIT1	UKBPPP;deCODE;Fenland	CHIT1:TKR	0.138114	0.386402	0.917171	TKR	Inverse variance weighted (correlation inc)	1.00386	0.988094	1.01989	0.633107	Chitotriosidase_1_3600_2.csv	Fenland	0.902797	Chitotriosidase_1_3600_2.csv:TKR:Fenland				FALSE	FALSE	TRUE
CHIT1	UKBPPP;deCODE;Fenland	CHIT1:TKR	0.138114	0.386402	0.917171	TKR	Inverse variance weighted (correlation inc)	1.00043	0.984003	1.01713	0.95933	CHIT1_Q13231_OID20312_v1_Cardiometabolic.csv	UKBPPP	0.994127	CHIT1_Q13231_OID20312_v1_Cardiometabolic.csv:TKR:UKBPPP				FALSE	FALSE	TRUE
CHIT1	UKBPPP;deCODE;Fenland	CHIT1:TKR	0.138114	0.386402	0.917171	TKR	Inverse variance weighted (correlation inc)	1.0066	0.992582	1.02082	0.357907	3600_2_CHIT1_Chitotriosidase_1.csv	deCODE	0.787213	3600_2_CHIT1_Chitotriosidase_1.csv:TKR:deCODE				FALSE	FALSE	TRUE
CHKB	deCODE;Fenland	CHKB:AllOA				ALLOA	Inverse variance weighted (correlation inc)	1.00434	0.967356	1.04274	0.820934	7761_125_CHKB_CHKB.csv	deCODE	0.971872	7761_125_CHKB_CHKB.csv:ALLOA:deCODE				FALSE
CHKB	deCODE;Fenland	CHKB:AllOA				ALLOA	Inverse variance weighted (correlation inc)	1.02099	0.971388	1.07313	0.413603	CHKB_7761_125.csv	Fenland	0.826021	CHKB_7761_125.csv:ALLOA:Fenland				FALSE
CHKB	deCODE;Fenland	CHKB:FingerOA				FINGER	Inverse variance weighted (correlation inc)	0.9114	0.755472	1.09951	0.33251	CHKB_7761_125.csv	Fenland	0.939805	CHKB_7761_125.csv:FINGER:Fenland				FALSE
CHKB	deCODE;Fenland	CHKB:FingerOA				FINGER	Inverse variance weighted (correlation inc)	0.90517	0.796604	1.02853	0.126409	7761_125_CHKB_CHKB.csv	deCODE	0.837298	7761_125_CHKB_CHKB.csv:FINGER:deCODE				FALSE
CHKB	deCODE;Fenland	CHKB:HandOA				HAND	Inverse variance weighted (correlation inc)	0.978831	0.888135	1.07879	0.666247	7761_125_CHKB_CHKB.csv	deCODE	0.962176	7761_125_CHKB_CHKB.csv:HAND:deCODE				FALSE
CHKB	deCODE;Fenland	CHKB:HandOA				HAND	Inverse variance weighted (correlation inc)	0.984225	0.8619	1.12391	0.814343	CHKB_7761_125.csv	Fenland	0.97617	CHKB_7761_125.csv:HAND:Fenland				FALSE
CHKB	deCODE;Fenland	CHKB:HipOA				HIP	Inverse variance weighted (correlation inc)	0.984342	0.935909	1.03528	0.539849	7761_125_CHKB_CHKB.csv	deCODE	0.887958	7761_125_CHKB_CHKB.csv:HIP:deCODE				FALSE
CHKB	deCODE;Fenland	CHKB:HipOA				HIP	Inverse variance weighted (correlation inc)	1.01267	0.945376	1.08474	0.719765	CHKB_7761_125.csv	Fenland	0.937648	CHKB_7761_125.csv:HIP:Fenland				FALSE
CHKB	deCODE;Fenland	CHKB:KneeHipOA				KNEEHIP	Inverse variance weighted (correlation inc)	1.01889	0.968227	1.07221	0.472013	7761_125_CHKB_CHKB.csv	deCODE	0.854824	7761_125_CHKB_CHKB.csv:KNEEHIP:deCODE				FALSE
CHKB	deCODE;Fenland	CHKB:KneeHipOA				KNEEHIP	Inverse variance weighted (correlation inc)	1.02297	0.953181	1.09788	0.52869	CHKB_7761_125.csv	Fenland	0.894298	CHKB_7761_125.csv:KNEEHIP:Fenland				FALSE
CHKB	deCODE;Fenland	CHKB:KneeOA				KNEE	Inverse variance weighted (correlation inc)	1.01816	0.967072	1.07194	0.493272	7761_125_CHKB_CHKB.csv	deCODE	0.866924	7761_125_CHKB_CHKB.csv:KNEE:deCODE				FALSE
CHKB	deCODE;Fenland	CHKB:KneeOA				KNEE	Inverse variance weighted (correlation inc)	1.03131	0.97367	1.09237	0.293376	CHKB_7761_125.csv	Fenland	0.747211	CHKB_7761_125.csv:KNEE:Fenland				FALSE
CHKB	deCODE;Fenland	CHKB:SpineOA				SPINE	Inverse variance weighted (correlation inc)	1.03717	0.966937	1.11251	0.307623	7761_125_CHKB_CHKB.csv	deCODE	0.912589	7761_125_CHKB_CHKB.csv:SPINE:deCODE				FALSE
CHKB	deCODE;Fenland	CHKB:THR				THR	Inverse variance weighted (correlation inc)	1.05826	0.992246	1.12867	0.0848634	7761_125_CHKB_CHKB.csv	deCODE	0.530845	7761_125_CHKB_CHKB.csv:THR:deCODE				FALSE
CHKB	deCODE;Fenland	CHKB:THR				THR	Inverse variance weighted (correlation inc)	1.03809	0.947741	1.13705	0.421023	CHKB_7761_125.csv	Fenland	0.865639	CHKB_7761_125.csv:THR:Fenland				FALSE
CHKB	deCODE;Fenland	CHKB:ThumbOA				THUMB	Inverse variance weighted (correlation inc)	0.89729	0.762996	1.05522	0.190129	CHKB_7761_125.csv	Fenland	0.793681	CHKB_7761_125.csv:THUMB:Fenland				FALSE
CHKB	deCODE;Fenland	CHKB:ThumbOA				THUMB	Inverse variance weighted (correlation inc)	0.89824	0.803524	1.00412	0.0590688	7761_125_CHKB_CHKB.csv	deCODE	0.611125	7761_125_CHKB_CHKB.csv:THUMB:deCODE				FALSE
CHKB	deCODE;Fenland	CHKB:TJR				TJR	Inverse variance weighted (correlation inc)	1.05679	0.980054	1.13953	0.150965	7761_125_CHKB_CHKB.csv	deCODE	0.631669	7761_125_CHKB_CHKB.csv:TJR:deCODE				FALSE
CHKB	deCODE;Fenland	CHKB:TJR				TJR	Inverse variance weighted (correlation inc)	1.04233	0.933014	1.16446	0.46328	CHKB_7761_125.csv	Fenland	0.824882	CHKB_7761_125.csv:TJR:Fenland				FALSE
CHKB	deCODE;Fenland	CHKB:TKR				TKR	Inverse variance weighted (correlation inc)	1.03518	0.969443	1.10537	0.301658	7761_125_CHKB_CHKB.csv	deCODE	0.75375	7761_125_CHKB_CHKB.csv:TKR:deCODE				FALSE
CHKB	deCODE;Fenland	CHKB:TKR				TKR	Inverse variance weighted (correlation inc)	1.04073	0.931839	1.16234	0.478961	CHKB_7761_125.csv	Fenland	0.860648	CHKB_7761_125.csv:TKR:Fenland				FALSE
CHL1	UKBPPP;deCODE;Fenland	CHL1:AllOA	-0.00923907	0.0527192	0.11157	ALLOA	Inverse variance weighted (correlation inc)	1.01525	0.997761	1.03304	0.0878052	CHL1_8958_51.csv	Fenland	0.441451	CHL1_8958_51.csv:ALLOA:Fenland				FALSE	FALSE	FALSE
CHL1	UKBPPP;deCODE;Fenland	CHL1:AllOA	-0.00923907	0.0527192	0.11157	ALLOA	Inverse variance weighted (correlation inc)	1.01346	0.993566	1.03375	0.186244	8958_51_CHL1_CHL1.csv	deCODE	0.625263	8958_51_CHL1_CHL1.csv:ALLOA:deCODE				FALSE	FALSE	FALSE
CHL1	UKBPPP;deCODE;Fenland	CHL1:AllOA	-0.00923907	0.0527192	0.11157	ALLOA	Inverse variance weighted (correlation inc)	1.01004	0.996575	1.02369	0.144555	CHL1_O00533_OID20366_v1_Cardiometabolic.csv	UKBPPP	0.593517	CHL1_O00533_OID20366_v1_Cardiometabolic.csv:ALLOA:UKBPPP				FALSE	FALSE	FALSE
CHL1	UKBPPP;deCODE;Fenland	CHL1:FingerOA	-0.10161	0.342896	0.812847	FINGER	Inverse variance weighted (correlation inc)	1.0537	0.985276	1.12688	0.126764	CHL1_8958_51.csv	Fenland	0.873078	CHL1_8958_51.csv:FINGER:Fenland				FALSE	FALSE	FALSE
CHL1	UKBPPP;deCODE;Fenland	CHL1:FingerOA	-0.10161	0.342896	0.812847	FINGER	Inverse variance weighted (correlation inc)	1.04028	0.955653	1.1324	0.361664	8958_51_CHL1_CHL1.csv	deCODE	0.939347	8958_51_CHL1_CHL1.csv:FINGER:deCODE				FALSE	FALSE	FALSE
CHL1	UKBPPP;deCODE;Fenland	CHL1:HandOA	0.0465921	0.0284315	0.997994	HAND	Inverse variance weighted (correlation inc)	1.02113	0.978642	1.06546	0.334896	CHL1_8958_51.csv	Fenland	0.860638	CHL1_8958_51.csv:HAND:Fenland				FALSE	FALSE	FALSE
CHL1	UKBPPP;deCODE;Fenland	CHL1:HandOA	0.0465921	0.0284315	0.997994	HAND	Inverse variance weighted (correlation inc)	1.00668	0.969845	1.04492	0.726132	CHL1_O00533_OID20366_v1_Cardiometabolic.csv	UKBPPP	0.959281	CHL1_O00533_OID20366_v1_Cardiometabolic.csv:HAND:UKBPPP				FALSE	FALSE	FALSE
CHL1	UKBPPP;deCODE;Fenland	CHL1:HandOA	0.0465921	0.0284315	0.997994	HAND	Inverse variance weighted (correlation inc)	1.01359	0.955882	1.07477	0.651835	8958_51_CHL1_CHL1.csv	deCODE	0.956815	8958_51_CHL1_CHL1.csv:HAND:deCODE				FALSE	FALSE	FALSE
CHL1	UKBPPP;deCODE;Fenland	CHL1:HipOA	-0.0277468	0.0384949	0.2094	HIP	Inverse variance weighted (correlation inc)	1.01017	0.975549	1.04602	0.569525	8958_51_CHL1_CHL1.csv	deCODE	0.895325	8958_51_CHL1_CHL1.csv:HIP:deCODE				FALSE	FALSE	FALSE
CHL1	UKBPPP;deCODE;Fenland	CHL1:HipOA	-0.0277468	0.0384949	0.2094	HIP	Inverse variance weighted (correlation inc)	1.00743	0.983249	1.0322	0.550554	CHL1_O00533_OID20366_v1_Cardiometabolic.csv	UKBPPP	0.890713	CHL1_O00533_OID20366_v1_Cardiometabolic.csv:HIP:UKBPPP				FALSE	FALSE	FALSE
CHL1	UKBPPP;deCODE;Fenland	CHL1:HipOA	-0.0277468	0.0384949	0.2094	HIP	Inverse variance weighted (correlation inc)	1.0191	0.990283	1.04875	0.196097	CHL1_8958_51.csv	Fenland	0.703687	CHL1_8958_51.csv:HIP:Fenland				FALSE	FALSE	FALSE
CHL1	UKBPPP;deCODE;Fenland	CHL1:KneeHipOA	-0.024412	0.00150946	0.0129769	KNEEHIP	Inverse variance weighted (correlation inc)	1.00958	0.989989	1.02956	0.340229	CHL1_O00533_OID20366_v1_Cardiometabolic.csv	UKBPPP	0.750901	CHL1_O00533_OID20366_v1_Cardiometabolic.csv:KNEEHIP:UKBPPP				FALSE	FALSE	FALSE
CHL1	UKBPPP;deCODE;Fenland	CHL1:KneeHipOA	-0.024412	0.00150946	0.0129769	KNEEHIP	Inverse variance weighted (correlation inc)	1.01881	0.993545	1.04472	0.145796	8958_51_CHL1_CHL1.csv	deCODE	0.594416	8958_51_CHL1_CHL1.csv:KNEEHIP:deCODE				FALSE	FALSE	FALSE
CHL1	UKBPPP;deCODE;Fenland	CHL1:KneeHipOA	-0.024412	0.00150946	0.0129769	KNEEHIP	Inverse variance weighted (correlation inc)	1.01568	0.992641	1.03925	0.183868	CHL1_8958_51.csv	Fenland	0.650129	CHL1_8958_51.csv:KNEEHIP:Fenland				FALSE	FALSE	FALSE
CHL1	UKBPPP;deCODE;Fenland	CHL1:KneeOA	-0.0216715	0.0155337	0.103193	KNEE	Inverse variance weighted (correlation inc)	1.00587	0.985166	1.02702	0.581068	CHL1_O00533_OID20366_v1_Cardiometabolic.csv	UKBPPP	0.889759	CHL1_O00533_OID20366_v1_Cardiometabolic.csv:KNEE:UKBPPP				FALSE	FALSE	FALSE
CHL1	UKBPPP;deCODE;Fenland	CHL1:KneeOA	-0.0216715	0.0155337	0.103193	KNEE	Inverse variance weighted (correlation inc)	1.00931	0.984532	1.0347	0.465048	CHL1_8958_51.csv	Fenland	0.843281	CHL1_8958_51.csv:KNEE:Fenland				FALSE	FALSE	FALSE
CHL1	UKBPPP;deCODE;Fenland	CHL1:KneeOA	-0.0216715	0.0155337	0.103193	KNEE	Inverse variance weighted (correlation inc)	1.00911	0.981253	1.03775	0.525521	8958_51_CHL1_CHL1.csv	deCODE	0.876402	8958_51_CHL1_CHL1.csv:KNEE:deCODE				FALSE	FALSE	FALSE
CHL1	UKBPPP;deCODE;Fenland	CHL1:SpineOA	-0.0338888	0.081986	0.320631	SPINE	Inverse variance weighted (correlation inc)	1.01327	0.977975	1.04983	0.466187	8958_51_CHL1_CHL1.csv	deCODE	0.936628	8958_51_CHL1_CHL1.csv:SPINE:deCODE				FALSE	FALSE	FALSE
CHL1	UKBPPP;deCODE;Fenland	CHL1:SpineOA	-0.0338888	0.081986	0.320631	SPINE	Inverse variance weighted (correlation inc)	0.999346	0.975585	1.02369	0.957518	CHL1_O00533_OID20366_v1_Cardiometabolic.csv	UKBPPP	0.996015	CHL1_O00533_OID20366_v1_Cardiometabolic.csv:SPINE:UKBPPP				FALSE	FALSE	FALSE
CHL1	UKBPPP;deCODE;Fenland	CHL1:THR	-0.0016532	0.961337	0.980457	THR	Inverse variance weighted (correlation inc)	1.00258	0.963374	1.04337	0.899375	8958_51_CHL1_CHL1.csv	deCODE	0.992133	8958_51_CHL1_CHL1.csv:THR:deCODE				FALSE	FALSE	FALSE
CHL1	UKBPPP;deCODE;Fenland	CHL1:THR	-0.0016532	0.961337	0.980457	THR	Inverse variance weighted (correlation inc)	1.00858	0.977959	1.04016	0.586997	CHL1_O00533_OID20366_v1_Cardiometabolic.csv	UKBPPP	0.94084	CHL1_O00533_OID20366_v1_Cardiometabolic.csv:THR:UKBPPP				FALSE	FALSE	FALSE
CHL1	UKBPPP;deCODE;Fenland	CHL1:THR	-0.0016532	0.961337	0.980457	THR	Inverse variance weighted (correlation inc)	1.01706	0.976842	1.05894	0.411137	CHL1_8958_51.csv	Fenland	0.864437	CHL1_8958_51.csv:THR:Fenland				FALSE	FALSE	FALSE
CHL1	UKBPPP;deCODE;Fenland	CHL1:ThumbOA	0.0281366	0.590596	0.99602	THUMB	Inverse variance weighted (correlation inc)	0.994174	0.937354	1.05444	0.845711	CHL1_O00533_OID20366_v1_Cardiometabolic.csv	UKBPPP	0.977624	CHL1_O00533_OID20366_v1_Cardiometabolic.csv:THUMB:UKBPPP				FALSE	FALSE	FALSE
CHL1	UKBPPP;deCODE;Fenland	CHL1:ThumbOA	0.0281366	0.590596	0.99602	THUMB	Inverse variance weighted (correlation inc)	1.03261	0.974451	1.09425	0.277924	CHL1_8958_51.csv	Fenland	0.84115	CHL1_8958_51.csv:THUMB:Fenland				FALSE	FALSE	FALSE
CHL1	UKBPPP;deCODE;Fenland	CHL1:ThumbOA	0.0281366	0.590596	0.99602	THUMB	Inverse variance weighted (correlation inc)	1.02941	0.945235	1.12109	0.505399	8958_51_CHL1_CHL1.csv	deCODE	0.915103	8958_51_CHL1_CHL1.csv:THUMB:deCODE				FALSE	FALSE	FALSE
CHL1	UKBPPP;deCODE;Fenland	CHL1:TJR	-0.0102238	0.652325	0.821032	TJR	Inverse variance weighted (correlation inc)	1.01912	0.979081	1.0608	0.354352	8958_51_CHL1_CHL1.csv	deCODE	0.786473	8958_51_CHL1_CHL1.csv:TJR:deCODE				FALSE	FALSE	FALSE
CHL1	UKBPPP;deCODE;Fenland	CHL1:TJR	-0.0102238	0.652325	0.821032	TJR	Inverse variance weighted (correlation inc)	1.00654	0.982595	1.03107	0.595728	CHL1_O00533_OID20366_v1_Cardiometabolic.csv	UKBPPP	0.880959	CHL1_O00533_OID20366_v1_Cardiometabolic.csv:TJR:UKBPPP				FALSE	FALSE	FALSE
CHL1	UKBPPP;deCODE;Fenland	CHL1:TJR	-0.0102238	0.652325	0.821032	TJR	Inverse variance weighted (correlation inc)	1.01227	0.981221	1.04429	0.443006	CHL1_8958_51.csv	Fenland	0.817846	CHL1_8958_51.csv:TJR:Fenland				FALSE	FALSE	FALSE
CHL1	UKBPPP;deCODE;Fenland	CHL1:TKR	-0.0112304	0.720674	0.981633	TKR	Inverse variance weighted (correlation inc)	1.02007	0.975377	1.0668	0.384723	8958_51_CHL1_CHL1.csv	deCODE	0.789716	8958_51_CHL1_CHL1.csv:TKR:deCODE				FALSE	FALSE	FALSE
CHL1	UKBPPP;deCODE;Fenland	CHL1:TKR	-0.0112304	0.720674	0.981633	TKR	Inverse variance weighted (correlation inc)	1.00266	0.968799	1.0377	0.879715	CHL1_8958_51.csv	Fenland	0.990114	CHL1_8958_51.csv:TKR:Fenland				FALSE	FALSE	FALSE
CHL1	UKBPPP;deCODE;Fenland	CHL1:TKR	-0.0112304	0.720674	0.981633	TKR	Inverse variance weighted (correlation inc)	0.991247	0.959838	1.02368	0.592532	CHL1_O00533_OID20366_v1_Cardiometabolic.csv	UKBPPP	0.915969	CHL1_O00533_OID20366_v1_Cardiometabolic.csv:TKR:UKBPPP				FALSE	FALSE	FALSE
CHM	UKBPPP	CHM:AllOA	0.0164177	0.0614897	0.126484	ALLOA							UKB		NA:ALLOA:UKB					FALSE	FALSE
CHM	UKBPPP	CHM:FingerOA	0.268561	0.173275	0.757919	FINGER							UKB		NA:FINGER:UKB					FALSE	FALSE
CHM	UKBPPP	CHM:HandOA	-0.0383667	0.327	0.997994	HAND							UKB		NA:HAND:UKB					FALSE	FALSE
CHM	UKBPPP	CHM:HipOA	0.0333497	0.176632	0.4739	HIP							UKB		NA:HIP:UKB					FALSE	FALSE
CHM	UKBPPP	CHM:KneeHipOA	0.0202311	0.1532	0.306295	KNEEHIP							UKB		NA:KNEEHIP:UKB					FALSE	FALSE
CHM	UKBPPP	CHM:KneeOA	0.00947603	0.565475	0.766301	KNEE							UKB		NA:KNEE:UKB					FALSE	FALSE
CHM	UKBPPP	CHM:SpineOA	-0.0638326	0.0751383	0.302054	SPINE							UKB		NA:SPINE:UKB					FALSE	FALSE
CHM	UKBPPP	CHM:THR	0.13579	0.030544	0.153283	THR							UKB		NA:THR:UKB					FALSE	FALSE
CHM	UKBPPP	CHM:ThumbOA	-0.00838476	0.930603	0.99602	THUMB							UKB		NA:THUMB:UKB					FALSE	FALSE
CHM	UKBPPP	CHM:TJR	0.0501805	0.229662	0.484656	TJR							UKB		NA:TJR:UKB					FALSE	FALSE
CHM	UKBPPP	CHM:TKR	-0.0283066	0.624441	0.961837	TKR							UKB		NA:TKR:UKB					FALSE	FALSE
COL6A2	deCODE;Fenland	COL6A2:TKR				TKR	Inverse variance weighted (correlation inc)	1.14518	1.09391	1.19885	6.58423e-09	16753_46_COL6A2_CO6A2.csv	deCODE	4.18977e-06	16753_46_COL6A2_CO6A2.csv:TKR:deCODE	Colocalised (PPH4> 0.8)	0.931055	0.931101	TRUE
CHMP1A	UKBPPP	CHMP1A:FingerOA	0.342308	0.215194	0.778095	FINGER							UKB		NA:FINGER:UKB					FALSE	FALSE
CHMP1A	UKBPPP	CHMP1A:HandOA	0.00134407	0.980438	0.997994	HAND	Inverse variance weighted (correlation inc)	0.790364	0.62931	0.992634	0.0430119	CHMP1A_Q9HD42_OID20930_v1_Neurology.csv	UKBPPP	0.547223	CHMP1A_Q9HD42_OID20930_v1_Neurology.csv:HAND:UKBPPP				FALSE	FALSE	FALSE
CHMP1A	UKBPPP	CHMP1A:HipOA	0.0300043	0.385361	0.654788	HIP	Inverse variance weighted (correlation inc)	0.852326	0.761132	0.954447	0.00564839	CHMP1A_Q9HD42_OID20930_v1_Neurology.csv	UKBPPP	0.139985	CHMP1A_Q9HD42_OID20930_v1_Neurology.csv:HIP:UKBPPP				FALSE	FALSE	FALSE
CHMP1A	UKBPPP	CHMP1A:KneeHipOA	0.0251279	0.20524	0.372388	KNEEHIP	Inverse variance weighted (correlation inc)	0.901411	0.825895	0.983832	0.0200638	CHMP1A_Q9HD42_OID20930_v1_Neurology.csv	UKBPPP	0.248556	CHMP1A_Q9HD42_OID20930_v1_Neurology.csv:KNEEHIP:UKBPPP				FALSE	FALSE	FALSE
CHMP1A	UKBPPP	CHMP1A:KneeOA	0.0204528	0.375738	0.619799	KNEE	Inverse variance weighted (correlation inc)	0.919803	0.852355	0.992588	0.0314383	CHMP1A_Q9HD42_OID20930_v1_Neurology.csv	UKBPPP	0.323679	CHMP1A_Q9HD42_OID20930_v1_Neurology.csv:KNEE:UKBPPP				FALSE	FALSE	FALSE
CHMP1A	UKBPPP	CHMP1A:SpineOA	-0.0242974	0.628596	0.834417	SPINE	Inverse variance weighted (correlation inc)	0.917738	0.791906	1.06356	0.253897	CHMP1A_Q9HD42_OID20930_v1_Neurology.csv	UKBPPP	0.812148	CHMP1A_Q9HD42_OID20930_v1_Neurology.csv:SPINE:UKBPPP				FALSE	FALSE	FALSE
MARK3	deCODE;Fenland	MARK3:KneeOA				KNEE	Wald ratio	0.733976	0.66032	0.815849	9.917e-09	MARK3_9747_48.csv	Fenland	4.64116e-06	MARK3_9747_48.csv:KNEE:Fenland	Colocalised (PPH4> 0.8)	0.820118	0.820141	TRUE
CHMP1A	UKBPPP	CHMP1A:ThumbOA	0.0647754	0.630935	0.99602	THUMB	Inverse variance weighted (correlation inc)	0.727443	0.485404	1.09017	0.123142	CHMP1A_Q9HD42_OID20930_v1_Neurology.csv	UKBPPP	0.75725	CHMP1A_Q9HD42_OID20930_v1_Neurology.csv:THUMB:UKBPPP				FALSE	FALSE	FALSE
USP8	UKBPPP;deCODE;Fenland	USP8:TJR	0.0504872	0.468609	0.693541	TJR	Wald ratio	1.41939	1.25622	1.60375	1.896e-08	UBP8_13450_49.csv	Fenland	8.8875e-06	UBP8_13450_49.csv:TJR:Fenland	Colocalised (PPH4> 0.8)	0.924275	0.924379	TRUE	FALSE	FALSE
CHMP1A	UKBPPP	CHMP1A:TKR	-0.0248002	0.759391	0.984297	TKR	Inverse variance weighted (correlation inc)	0.803379	0.719628	0.896878	9.71416e-05	CHMP1A_Q9HD42_OID20930_v1_Neurology.csv	UKBPPP	0.0103092	CHMP1A_Q9HD42_OID20930_v1_Neurology.csv:TKR:UKBPPP	Colocalization not detected	0.538303	0.56776	TRUE	FALSE	FALSE
CHMP2A	deCODE;Fenland														NA:NA:NA
CHMP2B	deCODE;Fenland	CHMP2B:AllOA				ALLOA	Inverse variance weighted (correlation inc)	1.00756	0.985397	1.03021	0.507	17350_13_CHMP2B_CHM2B.csv	deCODE	0.869274	17350_13_CHMP2B_CHM2B.csv:ALLOA:deCODE				FALSE
CHMP2B	deCODE;Fenland	CHMP2B:AllOA				ALLOA	Inverse variance weighted (correlation inc)	1.00701	0.991941	1.0223	0.363933	CHM2B_17350_13.csv	Fenland	0.800949	CHM2B_17350_13.csv:ALLOA:Fenland				FALSE
CHMP2B	deCODE;Fenland	CHMP2B:FingerOA				FINGER	Inverse variance weighted (correlation inc)	0.920141	0.783987	1.07994	0.308351	17350_13_CHMP2B_CHM2B.csv	deCODE	0.935615	17350_13_CHMP2B_CHM2B.csv:FINGER:deCODE				FALSE
CHMP2B	deCODE;Fenland	CHMP2B:FingerOA				FINGER	Inverse variance weighted (correlation inc)	0.974437	0.881739	1.07688	0.611645	CHM2B_17350_13.csv	Fenland	0.968853	CHM2B_17350_13.csv:FINGER:Fenland				FALSE
CHMP2B	deCODE;Fenland	CHMP2B:HandOA				HAND	Inverse variance weighted (correlation inc)	0.998105	0.911739	1.09265	0.967235	17350_13_CHMP2B_CHM2B.csv	deCODE	0.996688	17350_13_CHMP2B_CHM2B.csv:HAND:deCODE				FALSE
CHMP2B	deCODE;Fenland	CHMP2B:HandOA				HAND	Inverse variance weighted (correlation inc)	0.992969	0.938827	1.05023	0.805168	CHM2B_17350_13.csv	Fenland	0.97617	CHM2B_17350_13.csv:HAND:Fenland				FALSE
CHMP2B	deCODE;Fenland	CHMP2B:HipOA				HIP	Inverse variance weighted (correlation inc)	1.00836	0.965998	1.05259	0.703667	17350_13_CHMP2B_CHM2B.csv	deCODE	0.938397	17350_13_CHMP2B_CHM2B.csv:HIP:deCODE				FALSE
CHMP2B	deCODE;Fenland	CHMP2B:HipOA				HIP	Inverse variance weighted (correlation inc)	1.01082	0.981304	1.04122	0.476685	CHM2B_17350_13.csv	Fenland	0.862179	CHM2B_17350_13.csv:HIP:Fenland				FALSE
CHMP2B	deCODE;Fenland	CHMP2B:KneeHipOA				KNEEHIP	Inverse variance weighted (correlation inc)	1.00209	0.961077	1.04486	0.921838	17350_13_CHMP2B_CHM2B.csv	deCODE	0.983191	17350_13_CHMP2B_CHM2B.csv:KNEEHIP:deCODE				FALSE
CHMP2B	deCODE;Fenland	CHMP2B:KneeHipOA				KNEEHIP	Inverse variance weighted (correlation inc)	1.00367	0.981314	1.02654	0.749762	CHM2B_17350_13.csv	Fenland	0.963403	CHM2B_17350_13.csv:KNEEHIP:Fenland				FALSE
CHMP2B	deCODE;Fenland	CHMP2B:KneeOA				KNEE	Inverse variance weighted (correlation inc)	1.00025	0.951739	1.05122	0.99228	17350_13_CHMP2B_CHM2B.csv	deCODE	0.999114	17350_13_CHMP2B_CHM2B.csv:KNEE:deCODE				FALSE
CHMP2B	deCODE;Fenland	CHMP2B:KneeOA				KNEE	Inverse variance weighted (correlation inc)	1.00133	0.970403	1.03325	0.933702	CHM2B_17350_13.csv	Fenland	0.984924	CHM2B_17350_13.csv:KNEE:Fenland				FALSE
CHMP2B	deCODE;Fenland	CHMP2B:SpineOA				SPINE	Inverse variance weighted (correlation inc)	1.02006	0.972023	1.07047	0.419661	17350_13_CHMP2B_CHM2B.csv	deCODE	0.936628	17350_13_CHMP2B_CHM2B.csv:SPINE:deCODE				FALSE
CHMP2B	deCODE;Fenland	CHMP2B:THR				THR	Inverse variance weighted (correlation inc)	1.00843	0.952792	1.06731	0.771993	17350_13_CHMP2B_CHM2B.csv	deCODE	0.971211	17350_13_CHMP2B_CHM2B.csv:THR:deCODE				FALSE
CHMP2B	deCODE;Fenland	CHMP2B:THR				THR	Inverse variance weighted (correlation inc)	1.00528	0.967699	1.04432	0.78642	CHM2B_17350_13.csv	Fenland	0.977576	CHM2B_17350_13.csv:THR:Fenland				FALSE
CHMP2B	deCODE;Fenland	CHMP2B:ThumbOA				THUMB	Inverse variance weighted (correlation inc)	1.05446	0.908604	1.22374	0.485072	17350_13_CHMP2B_CHM2B.csv	deCODE	0.907255	17350_13_CHMP2B_CHM2B.csv:THUMB:deCODE				FALSE
CHMP2B	deCODE;Fenland	CHMP2B:ThumbOA				THUMB	Inverse variance weighted (correlation inc)	1.01941	0.933821	1.11284	0.667455	CHM2B_17350_13.csv	Fenland	0.943296	CHM2B_17350_13.csv:THUMB:Fenland				FALSE
CHMP2B	deCODE;Fenland	CHMP2B:TJR				TJR	Inverse variance weighted (correlation inc)	1.01381	0.964556	1.06557	0.589416	17350_13_CHMP2B_CHM2B.csv	deCODE	0.917456	17350_13_CHMP2B_CHM2B.csv:TJR:deCODE				FALSE
CHMP2B	deCODE;Fenland	CHMP2B:TJR				TJR	Inverse variance weighted (correlation inc)	1.00607	0.973043	1.04022	0.722352	CHM2B_17350_13.csv	Fenland	0.913604	CHM2B_17350_13.csv:TJR:Fenland				FALSE
CHMP2B	deCODE;Fenland	CHMP2B:TKR				TKR	Inverse variance weighted (correlation inc)	0.98665	0.931024	1.0456	0.649869	17350_13_CHMP2B_CHM2B.csv	deCODE	0.900243	17350_13_CHMP2B_CHM2B.csv:TKR:deCODE				FALSE
CHMP2B	deCODE;Fenland	CHMP2B:TKR				TKR	Inverse variance weighted (correlation inc)	0.986422	0.947803	1.02662	0.502277	CHM2B_17350_13.csv	Fenland	0.874621	CHM2B_17350_13.csv:TKR:Fenland				FALSE
CHMP3	Fenland	CHMP3:AllOA				ALLOA	Inverse variance weighted (correlation inc)	0.979647	0.929491	1.03251	0.443155	CHMP3_12508_9.csv	Fenland	0.843075	CHMP3_12508_9.csv:ALLOA:Fenland				FALSE
CHMP3	Fenland	CHMP3:FingerOA				FINGER	Inverse variance weighted (correlation inc)	0.781162	0.604875	1.00883	0.0584026	CHMP3_12508_9.csv	Fenland	0.781127	CHMP3_12508_9.csv:FINGER:Fenland				FALSE
CHMP3	Fenland	CHMP3:HandOA				HAND	Inverse variance weighted (correlation inc)	0.917685	0.789988	1.06602	0.261154	CHMP3_12508_9.csv	Fenland	0.832906	CHMP3_12508_9.csv:HAND:Fenland				FALSE
CHMP3	Fenland	CHMP3:HipOA				HIP	Inverse variance weighted (correlation inc)	0.905915	0.822002	0.998394	0.0463261	CHMP3_12508_9.csv	Fenland	0.401647	CHMP3_12508_9.csv:HIP:Fenland				FALSE
CHMP3	Fenland	CHMP3:KneeHipOA				KNEEHIP	Inverse variance weighted (correlation inc)	0.961162	0.888807	1.03941	0.321185	CHMP3_12508_9.csv	Fenland	0.768711	CHMP3_12508_9.csv:KNEEHIP:Fenland				FALSE
CHMP3	Fenland	CHMP3:KneeOA				KNEE	Inverse variance weighted (correlation inc)	0.992479	0.918541	1.07237	0.848425	CHMP3_12508_9.csv	Fenland	0.971815	CHMP3_12508_9.csv:KNEE:Fenland				FALSE
CHMP3	Fenland	CHMP3:THR				THR	Inverse variance weighted (correlation inc)	0.926615	0.812447	1.05683	0.25591	CHMP3_12508_9.csv	Fenland	0.753647	CHMP3_12508_9.csv:THR:Fenland				FALSE
CHMP3	Fenland	CHMP3:ThumbOA				THUMB	Inverse variance weighted (correlation inc)	0.914866	0.735552	1.13789	0.424056	CHMP3_12508_9.csv	Fenland	0.906506	CHMP3_12508_9.csv:THUMB:Fenland				FALSE
CHMP3	Fenland	CHMP3:TJR				TJR	Inverse variance weighted (correlation inc)	0.960032	0.843802	1.09227	0.535587	CHMP3_12508_9.csv	Fenland	0.843377	CHMP3_12508_9.csv:TJR:Fenland				FALSE
CHMP3	Fenland	CHMP3:TKR				TKR	Inverse variance weighted (correlation inc)	0.911816	0.795169	1.04558	0.186217	CHMP3_12508_9.csv	Fenland	0.645165	CHMP3_12508_9.csv:TKR:Fenland				FALSE
CHMP6	UKBPPP	CHMP6:AllOA	0.020246	0.0141151	0.0404493	ALLOA	Inverse variance weighted (correlation inc)	1.01165	0.972472	1.05241	0.565378	CHMP6_Q96FZ7_OID30327_v1_Cardiometabolic_II.csv	UKBPPP	0.881466	CHMP6_Q96FZ7_OID30327_v1_Cardiometabolic_II.csv:ALLOA:UKBPPP				FALSE	FALSE	FALSE
CHMP6	UKBPPP	CHMP6:FingerOA	0.102591	0.579826	0.893301	FINGER							UKB		NA:FINGER:UKB					FALSE	FALSE
CHMP6	UKBPPP	CHMP6:HandOA	-0.00388594	0.915853	0.997994	HAND	Inverse variance weighted (correlation inc)	1.01707	0.900075	1.14928	0.786003	CHMP6_Q96FZ7_OID30327_v1_Cardiometabolic_II.csv	UKBPPP	0.965436	CHMP6_Q96FZ7_OID30327_v1_Cardiometabolic_II.csv:HAND:UKBPPP				FALSE	FALSE	FALSE
CHMP6	UKBPPP	CHMP6:HipOA	0.0139467	0.547576	0.76582	HIP	Inverse variance weighted (correlation inc)	1.03232	0.967196	1.10183	0.338679	CHMP6_Q96FZ7_OID30327_v1_Cardiometabolic_II.csv	UKBPPP	0.798009	CHMP6_Q96FZ7_OID30327_v1_Cardiometabolic_II.csv:HIP:UKBPPP				FALSE	FALSE	FALSE
CHMP6	UKBPPP	CHMP6:KneeHipOA	0.00921463	0.488702	0.660593	KNEEHIP	Inverse variance weighted (correlation inc)	1.02509	0.982912	1.06908	0.247689	CHMP6_Q96FZ7_OID30327_v1_Cardiometabolic_II.csv	UKBPPP	0.688404	CHMP6_Q96FZ7_OID30327_v1_Cardiometabolic_II.csv:KNEEHIP:UKBPPP				FALSE	FALSE	FALSE
CHMP6	UKBPPP	CHMP6:KneeOA	0.00462503	0.765286	0.890983	KNEE	Inverse variance weighted (correlation inc)	1.02398	0.977739	1.07242	0.314796	CHMP6_Q96FZ7_OID30327_v1_Cardiometabolic_II.csv	UKBPPP	0.758715	CHMP6_Q96FZ7_OID30327_v1_Cardiometabolic_II.csv:KNEE:UKBPPP				FALSE	FALSE	FALSE
CHMP6	UKBPPP	CHMP6:SpineOA	-0.0292981	0.384668	0.712086	SPINE	Inverse variance weighted (correlation inc)	0.965478	0.884404	1.05398	0.432399	CHMP6_Q96FZ7_OID30327_v1_Cardiometabolic_II.csv	UKBPPP	0.900283	CHMP6_Q96FZ7_OID30327_v1_Cardiometabolic_II.csv:SPINE:UKBPPP				FALSE	FALSE	FALSE
CHMP6	UKBPPP	CHMP6:THR	0.107972	0.0671849	0.231037	THR	Inverse variance weighted (correlation inc)	1.09867	1.01884	1.18476	0.0144885	CHMP6_Q96FZ7_OID30327_v1_Cardiometabolic_II.csv	UKBPPP	0.22087	CHMP6_Q96FZ7_OID30327_v1_Cardiometabolic_II.csv:THR:UKBPPP				FALSE	FALSE	FALSE
CHMP6	UKBPPP	CHMP6:ThumbOA	-0.0349712	0.699069	0.99602	THUMB	Inverse variance weighted (correlation inc)	1.02139	0.866934	1.20338	0.800226	CHMP6_Q96FZ7_OID30327_v1_Cardiometabolic_II.csv	UKBPPP	0.977624	CHMP6_Q96FZ7_OID30327_v1_Cardiometabolic_II.csv:THUMB:UKBPPP				FALSE	FALSE	FALSE
CHMP6	UKBPPP	CHMP6:TJR	0.0653537	0.0959007	0.316876	TJR	Inverse variance weighted (correlation inc)	1.02331	0.954855	1.09667	0.514235	CHMP6_Q96FZ7_OID30327_v1_Cardiometabolic_II.csv	UKBPPP	0.848953	CHMP6_Q96FZ7_OID30327_v1_Cardiometabolic_II.csv:TJR:UKBPPP				FALSE	FALSE	FALSE
CHMP6	UKBPPP	CHMP6:TKR	0.0462723	0.394354	0.918932	TKR	Inverse variance weighted (correlation inc)	0.995494	0.921459	1.07548	0.90882	CHMP6_Q96FZ7_OID30327_v1_Cardiometabolic_II.csv	UKBPPP	0.983254	CHMP6_Q96FZ7_OID30327_v1_Cardiometabolic_II.csv:TKR:UKBPPP				FALSE	FALSE	FALSE
CHP1	UKBPPP;deCODE;Fenland	CHP1:AllOA	0.023211	0.0265411	0.0654398	ALLOA							UKB		NA:ALLOA:UKB					FALSE	FALSE
CHP1	UKBPPP;deCODE;Fenland	CHP1:FingerOA	0.0902375	0.701036	0.922615	FINGER							UKB		NA:FINGER:UKB					FALSE	FALSE
CHP1	UKBPPP;deCODE;Fenland	CHP1:HandOA	-0.00550383	0.906082	0.997994	HAND							UKB		NA:HAND:UKB					FALSE	FALSE
CHP1	UKBPPP;deCODE;Fenland	CHP1:HipOA	0.0494042	0.0930408	0.343382	HIP							UKB		NA:HIP:UKB					FALSE	FALSE
CHP1	UKBPPP;deCODE;Fenland	CHP1:KneeHipOA	0.0154777	0.359212	0.539002	KNEEHIP							UKB		NA:KNEEHIP:UKB					FALSE	FALSE
CHP1	UKBPPP;deCODE;Fenland	CHP1:KneeOA	0.000967396	0.960735	0.98542	KNEE							UKB		NA:KNEE:UKB					FALSE	FALSE
CHP1	UKBPPP;deCODE;Fenland	CHP1:SpineOA	-0.039038	0.361132	0.693098	SPINE							UKB		NA:SPINE:UKB					FALSE	FALSE
CHP1	UKBPPP;deCODE;Fenland	CHP1:THR	0.0999251	0.181704	0.412387	THR							UKB		NA:THR:UKB					FALSE	FALSE
CHP1	UKBPPP;deCODE;Fenland	CHP1:ThumbOA	0.0902254	0.431685	0.99602	THUMB							UKB		NA:THUMB:UKB					FALSE	FALSE
CHP1	UKBPPP;deCODE;Fenland	CHP1:TJR	0.0358146	0.471912	0.695262	TJR							UKB		NA:TJR:UKB					FALSE	FALSE
CHP1	UKBPPP;deCODE;Fenland	CHP1:TKR	0.00253901	0.970608	0.996464	TKR							UKB		NA:TKR:UKB					FALSE	FALSE
CHRD	deCODE;Fenland	CHRD:AllOA				ALLOA	Inverse variance weighted (correlation inc)	0.991829	0.907473	1.08403	0.85643	13438_115_CHRD_CHRD.csv	deCODE	0.981342	13438_115_CHRD_CHRD.csv:ALLOA:deCODE				FALSE
CHRD	deCODE;Fenland	CHRD:AllOA				ALLOA	Wald ratio	0.980711	0.916339	1.0496	0.5739	CHRD_13438_115.csv	Fenland	0.90445	CHRD_13438_115.csv:ALLOA:Fenland				FALSE
CHRD	deCODE;Fenland	CHRD:FingerOA				FINGER	Inverse variance weighted (correlation inc)	0.772485	0.524442	1.13784	0.191398	13438_115_CHRD_CHRD.csv	deCODE	0.884588	13438_115_CHRD_CHRD.csv:FINGER:deCODE				FALSE
CHRD	deCODE;Fenland	CHRD:FingerOA				FINGER	Wald ratio	0.794031	0.571836	1.10256	0.1685	CHRD_13438_115.csv	Fenland	0.874208	CHRD_13438_115.csv:FINGER:Fenland				FALSE
CHRD	deCODE;Fenland	CHRD:HandOA				HAND	Inverse variance weighted (correlation inc)	0.946367	0.752094	1.19082	0.638192	13438_115_CHRD_CHRD.csv	deCODE	0.956372	13438_115_CHRD_CHRD.csv:HAND:deCODE				FALSE
CHRD	deCODE;Fenland	CHRD:HandOA				HAND	Wald ratio	0.975947	0.804253	1.18429	0.8052	CHRD_13438_115.csv	Fenland	0.97617	CHRD_13438_115.csv:HAND:Fenland				FALSE
CHRD	deCODE;Fenland	CHRD:HipOA				HIP	Inverse variance weighted (correlation inc)	0.94414	0.797215	1.11814	0.505376	13438_115_CHRD_CHRD.csv	deCODE	0.86802	13438_115_CHRD_CHRD.csv:HIP:deCODE				FALSE
CHRD	deCODE;Fenland	CHRD:HipOA				HIP	Wald ratio	0.967773	0.852948	1.09806	0.6112	CHRD_13438_115.csv	Fenland	0.905151	CHRD_13438_115.csv:HIP:Fenland				FALSE
CHRD	deCODE;Fenland	CHRD:KneeHipOA				KNEEHIP	Inverse variance weighted (correlation inc)	1.03611	0.91337	1.17535	0.581323	13438_115_CHRD_CHRD.csv	deCODE	0.906449	13438_115_CHRD_CHRD.csv:KNEEHIP:deCODE				FALSE
CHRD	deCODE;Fenland	CHRD:KneeHipOA				KNEEHIP	Wald ratio	0.991186	0.905173	1.08537	0.8484	CHRD_13438_115.csv	Fenland	0.970037	CHRD_13438_115.csv:KNEEHIP:Fenland				FALSE
CHRD	deCODE;Fenland	CHRD:KneeOA				KNEE	Inverse variance weighted (correlation inc)	1.01963	0.891172	1.1666	0.77724	13438_115_CHRD_CHRD.csv	deCODE	0.94442	13438_115_CHRD_CHRD.csv:KNEE:deCODE				FALSE
CHRD	deCODE;Fenland	CHRD:KneeOA				KNEE	Wald ratio	0.969488	0.876223	1.07268	0.5482	CHRD_13438_115.csv	Fenland	0.869731	CHRD_13438_115.csv:KNEE:Fenland				FALSE
CHRD	deCODE;Fenland	CHRD:SpineOA				SPINE	Inverse variance weighted (correlation inc)	1.03882	0.868965	1.24188	0.675867	13438_115_CHRD_CHRD.csv	deCODE	0.96855	13438_115_CHRD_CHRD.csv:SPINE:deCODE				FALSE
CHRD	deCODE;Fenland	CHRD:THR				THR	Inverse variance weighted (correlation inc)	0.942721	0.732742	1.21287	0.646365	13438_115_CHRD_CHRD.csv	deCODE	0.933241	13438_115_CHRD_CHRD.csv:THR:deCODE				FALSE
CHRD	deCODE;Fenland	CHRD:THR				THR	Wald ratio	1.03284	0.870009	1.22615	0.712	CHRD_13438_115.csv	Fenland	0.966582	CHRD_13438_115.csv:THR:Fenland				FALSE
CHRD	deCODE;Fenland	CHRD:ThumbOA				THUMB	Inverse variance weighted (correlation inc)	1.10081	0.7709	1.57189	0.597211	13438_115_CHRD_CHRD.csv	deCODE	0.938285	13438_115_CHRD_CHRD.csv:THUMB:deCODE				FALSE
CHRD	deCODE;Fenland	CHRD:ThumbOA				THUMB	Wald ratio	0.973789	0.728405	1.30184	0.8577	CHRD_13438_115.csv	Fenland	0.983076	CHRD_13438_115.csv:THUMB:Fenland				FALSE
CHRD	deCODE;Fenland	CHRD:TJR				TJR	Wald ratio	0.958818	0.833386	1.10313	0.5566	CHRD_13438_115.csv	Fenland	0.853676	CHRD_13438_115.csv:TJR:Fenland				FALSE
CHRD	deCODE;Fenland	CHRD:TJR				TJR	Inverse variance weighted (correlation inc)	0.881454	0.714338	1.08767	0.239403	13438_115_CHRD_CHRD.csv	deCODE	0.707425	13438_115_CHRD_CHRD.csv:TJR:deCODE				FALSE
CHRD	deCODE;Fenland	CHRD:TKR				TKR	Inverse variance weighted (correlation inc)	0.853206	0.656422	1.10898	0.235333	13438_115_CHRD_CHRD.csv	deCODE	0.68798	13438_115_CHRD_CHRD.csv:TKR:deCODE				FALSE
CHRD	deCODE;Fenland	CHRD:TKR				TKR	Wald ratio	0.882643	0.741828	1.05019	0.1592	CHRD_13438_115.csv	Fenland	0.618112	CHRD_13438_115.csv:TKR:Fenland				FALSE
CHRDL1	UKBPPP;deCODE;Fenland	CHRDL1:AllOA	0.0175835	0.000275474	0.00172792	ALLOA							UKB		NA:ALLOA:UKB					FALSE	FALSE
CHRDL1	UKBPPP;deCODE;Fenland	CHRDL1:FingerOA	0.20674	0.0569284	0.706071	FINGER							UKB		NA:FINGER:UKB					FALSE	FALSE
CHRDL1	UKBPPP;deCODE;Fenland	CHRDL1:HandOA	0.0187967	0.383139	0.997994	HAND							UKB		NA:HAND:UKB					FALSE	FALSE
CHRDL1	UKBPPP;deCODE;Fenland	CHRDL1:HipOA	0.00663436	0.625429	0.82311	HIP							UKB		NA:HIP:UKB					FALSE	FALSE
CHRDL1	UKBPPP;deCODE;Fenland	CHRDL1:KneeHipOA	0.0146408	0.0604839	0.162944	KNEEHIP							UKB		NA:KNEEHIP:UKB					FALSE	FALSE
CHRDL1	UKBPPP;deCODE;Fenland	CHRDL1:KneeOA	0.0152372	0.0932696	0.285175	KNEE							UKB		NA:KNEE:UKB					FALSE	FALSE
CHRDL1	UKBPPP;deCODE;Fenland	CHRDL1:SpineOA	0.0408807	0.0384594	0.194493	SPINE							UKB		NA:SPINE:UKB					FALSE	FALSE
CHRDL1	UKBPPP;deCODE;Fenland	CHRDL1:THR	0.029805	0.388576	0.639892	THR							UKB		NA:THR:UKB					FALSE	FALSE
CHRDL1	UKBPPP;deCODE;Fenland	CHRDL1:ThumbOA	0.0945795	0.0744109	0.91908	THUMB							UKB		NA:THUMB:UKB					FALSE	FALSE
CHRDL1	UKBPPP;deCODE;Fenland	CHRDL1:TJR	0.0144535	0.529765	0.737032	TJR							UKB		NA:TJR:UKB					FALSE	FALSE
CHRDL1	UKBPPP;deCODE;Fenland	CHRDL1:TKR	0.0081215	0.798647	0.984297	TKR							UKB		NA:TKR:UKB					FALSE	FALSE
CHRDL2	UKBPPP;deCODE;Fenland	CHRDL2:AllOA	-0.0415359	7.38115e-07	8.56155e-06	ALLOA	Inverse variance weighted (correlation inc)	1.02586	0.999788	1.05261	0.0519089	6086_15_CHRDL2_CRDL2.csv	deCODE	0.372254	6086_15_CHRDL2_CRDL2.csv:ALLOA:deCODE				FALSE	FALSE	FALSE
CHRDL2	UKBPPP;deCODE;Fenland	CHRDL2:AllOA	-0.0415359	7.38115e-07	8.56155e-06	ALLOA	Inverse variance weighted (correlation inc)	1.03249	1.00517	1.06055	0.0194254	CHRDL2_Q6WN34_OID20223_v1_Cardiometabolic.csv	UKBPPP	0.23006	CHRDL2_Q6WN34_OID20223_v1_Cardiometabolic.csv:ALLOA:UKBPPP				FALSE	FALSE	FALSE
CHRDL2	UKBPPP;deCODE;Fenland	CHRDL2:AllOA	-0.0415359	7.38115e-07	8.56155e-06	ALLOA	Inverse variance weighted (correlation inc)	1.02629	0.990807	1.06304	0.148306	CRDL2_6086_15.csv	Fenland	0.575678	CRDL2_6086_15.csv:ALLOA:Fenland				FALSE	FALSE	FALSE
CHRDL2	UKBPPP;deCODE;Fenland	CHRDL2:FingerOA	0.0629379	0.738417	0.928825	FINGER	Inverse variance weighted (correlation inc)	1.14337	0.993586	1.31573	0.0614588	CRDL2_6086_15.csv	Fenland	0.781127	CRDL2_6086_15.csv:FINGER:Fenland				FALSE	FALSE	FALSE
CHRDL2	UKBPPP;deCODE;Fenland	CHRDL2:FingerOA	0.0629379	0.738417	0.928825	FINGER	Inverse variance weighted (correlation inc)	1.01358	0.915587	1.12205	0.794899	6086_15_CHRDL2_CRDL2.csv	deCODE	0.981407	6086_15_CHRDL2_CRDL2.csv:FINGER:deCODE				FALSE	FALSE	FALSE
CHRDL2	UKBPPP;deCODE;Fenland	CHRDL2:HandOA	-0.0126448	0.735328	0.997994	HAND	Inverse variance weighted (correlation inc)	1.02725	0.980299	1.07645	0.259986	6086_15_CHRDL2_CRDL2.csv	deCODE	0.868272	6086_15_CHRDL2_CRDL2.csv:HAND:deCODE				FALSE	FALSE	FALSE
CHRDL2	UKBPPP;deCODE;Fenland	CHRDL2:HandOA	-0.0126448	0.735328	0.997994	HAND	Inverse variance weighted (correlation inc)	1.03767	0.949367	1.13418	0.415135	CRDL2_6086_15.csv	Fenland	0.899854	CRDL2_6086_15.csv:HAND:Fenland				FALSE	FALSE	FALSE
CHRDL2	UKBPPP;deCODE;Fenland	CHRDL2:HandOA	-0.0126448	0.735328	0.997994	HAND	Inverse variance weighted (correlation inc)	1.04817	0.984683	1.11575	0.139997	CHRDL2_Q6WN34_OID20223_v1_Cardiometabolic.csv	UKBPPP	0.731454	CHRDL2_Q6WN34_OID20223_v1_Cardiometabolic.csv:HAND:UKBPPP				FALSE	FALSE	FALSE
CHRDL2	UKBPPP;deCODE;Fenland	CHRDL2:HipOA	-0.035681	0.130328	0.409624	HIP	Inverse variance weighted (correlation inc)	0.978406	0.939217	1.01923	0.295226	6086_15_CHRDL2_CRDL2.csv	deCODE	0.764793	6086_15_CHRDL2_CRDL2.csv:HIP:deCODE				FALSE	FALSE	FALSE
CHRDL2	UKBPPP;deCODE;Fenland	CHRDL2:HipOA	-0.035681	0.130328	0.409624	HIP	Inverse variance weighted (correlation inc)	0.952772	0.907124	1.00072	0.0534298	CHRDL2_Q6WN34_OID20223_v1_Cardiometabolic.csv	UKBPPP	0.434407	CHRDL2_Q6WN34_OID20223_v1_Cardiometabolic.csv:HIP:UKBPPP				FALSE	FALSE	FALSE
CHRDL2	UKBPPP;deCODE;Fenland	CHRDL2:HipOA	-0.035681	0.130328	0.409624	HIP	Inverse variance weighted (correlation inc)	0.944985	0.892002	1.00112	0.0545895	CRDL2_6086_15.csv	Fenland	0.433015	CRDL2_6086_15.csv:HIP:Fenland				FALSE	FALSE	FALSE
CHRDL2	UKBPPP;deCODE;Fenland	CHRDL2:KneeHipOA	-0.0190376	0.159585	0.314941	KNEEHIP	Inverse variance weighted (correlation inc)	1.02215	0.980805	1.06524	0.298373	CHRDL2_Q6WN34_OID20223_v1_Cardiometabolic.csv	UKBPPP	0.722581	CHRDL2_Q6WN34_OID20223_v1_Cardiometabolic.csv:KNEEHIP:UKBPPP				FALSE	FALSE	FALSE
CHRDL2	UKBPPP;deCODE;Fenland	CHRDL2:KneeHipOA	-0.0190376	0.159585	0.314941	KNEEHIP	Inverse variance weighted (correlation inc)	1.01076	0.979901	1.04259	0.498703	6086_15_CHRDL2_CRDL2.csv	deCODE	0.867725	6086_15_CHRDL2_CRDL2.csv:KNEEHIP:deCODE				FALSE	FALSE	FALSE
CHRDL2	UKBPPP;deCODE;Fenland	CHRDL2:KneeHipOA	-0.0190376	0.159585	0.314941	KNEEHIP	Inverse variance weighted (correlation inc)	1.00919	0.960002	1.0609	0.71968	CRDL2_6086_15.csv	Fenland	0.959863	CRDL2_6086_15.csv:KNEEHIP:Fenland				FALSE	FALSE	FALSE
CHRDL2	UKBPPP;deCODE;Fenland	CHRDL2:KneeOA	-0.0124584	0.42912	0.664364	KNEE	Inverse variance weighted (correlation inc)	1.04184	0.980648	1.10685	0.184428	CRDL2_6086_15.csv	Fenland	0.647774	CRDL2_6086_15.csv:KNEE:Fenland				FALSE	FALSE	FALSE
CHRDL2	UKBPPP;deCODE;Fenland	CHRDL2:KneeOA	-0.0124584	0.42912	0.664364	KNEE	Inverse variance weighted (correlation inc)	1.06843	1.0174	1.12203	0.00803062	CHRDL2_Q6WN34_OID20223_v1_Cardiometabolic.csv	UKBPPP	0.17512	CHRDL2_Q6WN34_OID20223_v1_Cardiometabolic.csv:KNEE:UKBPPP				FALSE	FALSE	FALSE
CHRDL2	UKBPPP;deCODE;Fenland	CHRDL2:KneeOA	-0.0124584	0.42912	0.664364	KNEE	Inverse variance weighted (correlation inc)	1.03674	0.999957	1.07487	0.0502667	6086_15_CHRDL2_CRDL2.csv	deCODE	0.37958	6086_15_CHRDL2_CRDL2.csv:KNEE:deCODE				FALSE	FALSE	FALSE
CHRDL2	UKBPPP;deCODE;Fenland	CHRDL2:SpineOA	-0.0391624	0.253235	0.597567	SPINE	Inverse variance weighted (correlation inc)	0.993278	0.960613	1.02705	0.69259	6086_15_CHRDL2_CRDL2.csv	deCODE	0.970933	6086_15_CHRDL2_CRDL2.csv:SPINE:deCODE				FALSE	FALSE	FALSE
CHRDL2	UKBPPP;deCODE;Fenland	CHRDL2:SpineOA	-0.0391624	0.253235	0.597567	SPINE	Inverse variance weighted (correlation inc)	0.980164	0.939696	1.02238	0.351677	CHRDL2_Q6WN34_OID20223_v1_Cardiometabolic.csv	UKBPPP	0.867583	CHRDL2_Q6WN34_OID20223_v1_Cardiometabolic.csv:SPINE:UKBPPP				FALSE	FALSE	FALSE
CHRDL2	UKBPPP;deCODE;Fenland	CHRDL2:THR	0.09304	0.120944	0.321967	THR	Inverse variance weighted (correlation inc)	0.972293	0.919219	1.02843	0.326536	6086_15_CHRDL2_CRDL2.csv	deCODE	0.781676	6086_15_CHRDL2_CRDL2.csv:THR:deCODE				FALSE	FALSE	FALSE
CHRDL2	UKBPPP;deCODE;Fenland	CHRDL2:THR	0.09304	0.120944	0.321967	THR	Inverse variance weighted (correlation inc)	0.964822	0.891725	1.04391	0.372981	CRDL2_6086_15.csv	Fenland	0.846821	CRDL2_6086_15.csv:THR:Fenland				FALSE	FALSE	FALSE
CHRDL2	UKBPPP;deCODE;Fenland	CHRDL2:THR	0.09304	0.120944	0.321967	THR	Inverse variance weighted (correlation inc)	0.958652	0.899314	1.0219	0.195206	CHRDL2_Q6WN34_OID20223_v1_Cardiometabolic.csv	UKBPPP	0.686088	CHRDL2_Q6WN34_OID20223_v1_Cardiometabolic.csv:THR:UKBPPP				FALSE	FALSE	FALSE
CHRDL2	UKBPPP;deCODE;Fenland	CHRDL2:ThumbOA	0.00402287	0.965125	0.996687	THUMB	Inverse variance weighted (correlation inc)	1.08713	0.976775	1.20994	0.12609	CRDL2_6086_15.csv	Fenland	0.717543	CRDL2_6086_15.csv:THUMB:Fenland				FALSE	FALSE	FALSE
CHRDL2	UKBPPP;deCODE;Fenland	CHRDL2:ThumbOA	0.00402287	0.965125	0.996687	THUMB	Inverse variance weighted (correlation inc)	1.0849	0.98927	1.18978	0.0834766	CHRDL2_Q6WN34_OID20223_v1_Cardiometabolic.csv	UKBPPP	0.710685	CHRDL2_Q6WN34_OID20223_v1_Cardiometabolic.csv:THUMB:UKBPPP				FALSE	FALSE	FALSE
CHRDL2	UKBPPP;deCODE;Fenland	CHRDL2:ThumbOA	0.00402287	0.965125	0.996687	THUMB	Inverse variance weighted (correlation inc)	1.02213	0.948593	1.10138	0.565511	6086_15_CHRDL2_CRDL2.csv	deCODE	0.932435	6086_15_CHRDL2_CRDL2.csv:THUMB:deCODE				FALSE	FALSE	FALSE
CHRDL2	UKBPPP;deCODE;Fenland	CHRDL2:TJR	0.0288148	0.470413	0.694453	TJR	Inverse variance weighted (correlation inc)	1.01979	0.946574	1.09867	0.606179	CRDL2_6086_15.csv	Fenland	0.877504	CRDL2_6086_15.csv:TJR:Fenland				FALSE	FALSE	FALSE
CHRDL2	UKBPPP;deCODE;Fenland	CHRDL2:TJR	0.0288148	0.470413	0.694453	TJR	Inverse variance weighted (correlation inc)	1.01878	0.951347	1.09099	0.594405	CHRDL2_Q6WN34_OID20223_v1_Cardiometabolic.csv	UKBPPP	0.880267	CHRDL2_Q6WN34_OID20223_v1_Cardiometabolic.csv:TJR:UKBPPP				FALSE	FALSE	FALSE
CHRDL2	UKBPPP;deCODE;Fenland	CHRDL2:TJR	0.0288148	0.470413	0.694453	TJR	Inverse variance weighted (correlation inc)	1.00772	0.948997	1.07008	0.801712	6086_15_CHRDL2_CRDL2.csv	deCODE	0.958887	6086_15_CHRDL2_CRDL2.csv:TJR:deCODE				FALSE	FALSE	FALSE
CHRDL2	UKBPPP;deCODE;Fenland	CHRDL2:TKR	-0.0115673	0.834175	0.984297	TKR	Inverse variance weighted (correlation inc)	1.08054	1.00235	1.16484	0.0432577	6086_15_CHRDL2_CRDL2.csv	deCODE	0.369243	6086_15_CHRDL2_CRDL2.csv:TKR:deCODE				FALSE	FALSE	FALSE
CHRDL2	UKBPPP;deCODE;Fenland	CHRDL2:TKR	-0.0115673	0.834175	0.984297	TKR	Inverse variance weighted (correlation inc)	1.12476	1.02634	1.23262	0.0118489	CHRDL2_Q6WN34_OID20223_v1_Cardiometabolic.csv	UKBPPP	0.214618	CHRDL2_Q6WN34_OID20223_v1_Cardiometabolic.csv:TKR:UKBPPP				FALSE	FALSE	FALSE
CHRDL2	UKBPPP;deCODE;Fenland	CHRDL2:TKR	-0.0115673	0.834175	0.984297	TKR	Inverse variance weighted (correlation inc)	1.10223	0.994379	1.22178	0.063924	CRDL2_6086_15.csv	Fenland	0.438892	CRDL2_6086_15.csv:TKR:Fenland				FALSE	FALSE	FALSE
CHRM1	UKBPPP	CHRM1:AllOA	0.00655616	0.209079	0.327872	ALLOA							UKB		NA:ALLOA:UKB					FALSE	FALSE
CHRM1	UKBPPP	CHRM1:FingerOA	-0.0170001	0.884719	0.974024	FINGER							UKB		NA:FINGER:UKB					FALSE	FALSE
CHRM1	UKBPPP	CHRM1:HandOA	-0.00751706	0.746681	0.997994	HAND							UKB		NA:HAND:UKB					FALSE	FALSE
CHRM1	UKBPPP	CHRM1:HipOA	0.00870519	0.553015	0.768313	HIP							UKB		NA:HIP:UKB					FALSE	FALSE
CHRM1	UKBPPP	CHRM1:KneeHipOA	0.00218456	0.795305	0.876906	KNEEHIP							UKB		NA:KNEEHIP:UKB					FALSE	FALSE
CHRM1	UKBPPP	CHRM1:KneeOA	-0.00186139	0.849388	0.933639	KNEE							UKB		NA:KNEE:UKB					FALSE	FALSE
CHRM1	UKBPPP	CHRM1:SpineOA	0.0194924	0.360681	0.693098	SPINE							UKB		NA:SPINE:UKB					FALSE	FALSE
CHRM1	UKBPPP	CHRM1:THR	0.0529287	0.156169	0.375396	THR							UKB		NA:THR:UKB					FALSE	FALSE
CHRM1	UKBPPP	CHRM1:ThumbOA	0.0103457	0.856572	0.99602	THUMB							UKB		NA:THUMB:UKB					FALSE	FALSE
CHRM1	UKBPPP	CHRM1:TJR	0.0277752	0.263414	0.511285	TJR							UKB		NA:TJR:UKB					FALSE	FALSE
CHRM1	UKBPPP	CHRM1:TKR	0.00420776	0.902576	0.989793	TKR							UKB		NA:TKR:UKB					FALSE	FALSE
CHST1	deCODE;Fenland														NA:NA:NA
CHST11	deCODE;Fenland	CHST11:AllOA				ALLOA	Inverse variance weighted (correlation inc)	0.988956	0.972796	1.00538	0.18643	7779_86_CHST11_CHSTB.csv	deCODE	0.625263	7779_86_CHST11_CHSTB.csv:ALLOA:deCODE				FALSE
CHST11	deCODE;Fenland	CHST11:AllOA				ALLOA	Inverse variance weighted (correlation inc)	0.997523	0.979728	1.01564	0.787133	CHSTB_7779_86.csv	Fenland	0.960974	CHSTB_7779_86.csv:ALLOA:Fenland				FALSE
CHST11	deCODE;Fenland	CHST11:FingerOA				FINGER	Inverse variance weighted (correlation inc)	1.02688	0.953716	1.10565	0.481848	7779_86_CHST11_CHSTB.csv	deCODE	0.964313	7779_86_CHST11_CHSTB.csv:FINGER:deCODE				FALSE
CHST11	deCODE;Fenland	CHST11:FingerOA				FINGER	Inverse variance weighted (correlation inc)	0.982345	0.911892	1.05824	0.638967	CHSTB_7779_86.csv	Fenland	0.971827	CHSTB_7779_86.csv:FINGER:Fenland				FALSE
CHST11	deCODE;Fenland	CHST11:HandOA				HAND	Inverse variance weighted (correlation inc)	0.981541	0.928299	1.03784	0.512585	7779_86_CHST11_CHSTB.csv	deCODE	0.956372	7779_86_CHST11_CHSTB.csv:HAND:deCODE				FALSE
CHST11	deCODE;Fenland	CHST11:HandOA				HAND	Inverse variance weighted (correlation inc)	0.997095	0.944531	1.05258	0.916147	CHSTB_7779_86.csv	Fenland	0.982432	CHSTB_7779_86.csv:HAND:Fenland				FALSE
CHST11	deCODE;Fenland	CHST11:HipOA				HIP	Inverse variance weighted (correlation inc)	0.990159	0.961993	1.01915	0.5018	7779_86_CHST11_CHSTB.csv	deCODE	0.86802	7779_86_CHST11_CHSTB.csv:HIP:deCODE				FALSE
CHST11	deCODE;Fenland	CHST11:HipOA				HIP	Inverse variance weighted (correlation inc)	0.996749	0.970334	1.02388	0.812199	CHSTB_7779_86.csv	Fenland	0.961085	CHSTB_7779_86.csv:HIP:Fenland				FALSE
CHST11	deCODE;Fenland	CHST11:KneeHipOA				KNEEHIP	Inverse variance weighted (correlation inc)	0.995465	0.973922	1.01749	0.683878	7779_86_CHST11_CHSTB.csv	deCODE	0.926485	7779_86_CHST11_CHSTB.csv:KNEEHIP:deCODE				FALSE
CHST11	deCODE;Fenland	CHST11:KneeHipOA				KNEEHIP	Inverse variance weighted (correlation inc)	1.0024	0.97994	1.02537	0.835949	CHSTB_7779_86.csv	Fenland	0.970037	CHSTB_7779_86.csv:KNEEHIP:Fenland				FALSE
CHST11	deCODE;Fenland	CHST11:KneeOA				KNEE	Inverse variance weighted (correlation inc)	0.989966	0.967278	1.01318	0.393874	7779_86_CHST11_CHSTB.csv	deCODE	0.803319	7779_86_CHST11_CHSTB.csv:KNEE:deCODE				FALSE
CHST11	deCODE;Fenland	CHST11:KneeOA				KNEE	Inverse variance weighted (correlation inc)	1.0004	0.975224	1.02623	0.975443	CHSTB_7779_86.csv	Fenland	0.994418	CHSTB_7779_86.csv:KNEE:Fenland				FALSE
CHST11	deCODE;Fenland	CHST11:SpineOA				SPINE	Inverse variance weighted (correlation inc)	1.0037	0.975369	1.03286	0.800309	7779_86_CHST11_CHSTB.csv	deCODE	0.975913	7779_86_CHST11_CHSTB.csv:SPINE:deCODE				FALSE
CHST11	deCODE;Fenland	CHST11:THR				THR	Inverse variance weighted (correlation inc)	0.98256	0.943705	1.02302	0.392746	7779_86_CHST11_CHSTB.csv	deCODE	0.829267	7779_86_CHST11_CHSTB.csv:THR:deCODE				FALSE
CHST11	deCODE;Fenland	CHST11:THR				THR	Inverse variance weighted (correlation inc)	0.979226	0.939528	1.0206	0.320122	CHSTB_7779_86.csv	Fenland	0.813692	CHSTB_7779_86.csv:THR:Fenland				FALSE
CHST11	deCODE;Fenland	CHST11:ThumbOA				THUMB	Inverse variance weighted (correlation inc)	0.967191	0.887771	1.05372	0.445404	7779_86_CHST11_CHSTB.csv	deCODE	0.896127	7779_86_CHST11_CHSTB.csv:THUMB:deCODE				FALSE
CHST11	deCODE;Fenland	CHST11:ThumbOA				THUMB	Inverse variance weighted (correlation inc)	0.987077	0.918171	1.06115	0.72461	CHSTB_7779_86.csv	Fenland	0.95481	CHSTB_7779_86.csv:THUMB:Fenland				FALSE
CHST11	deCODE;Fenland	CHST11:TJR				TJR	Inverse variance weighted (correlation inc)	0.995931	0.965913	1.02688	0.794001	CHSTB_7779_86.csv	Fenland	0.942952	CHSTB_7779_86.csv:TJR:Fenland				FALSE
CHST11	deCODE;Fenland	CHST11:TJR				TJR	Inverse variance weighted (correlation inc)	0.994308	0.961308	1.02844	0.740258	7779_86_CHST11_CHSTB.csv	deCODE	0.946937	7779_86_CHST11_CHSTB.csv:TJR:deCODE				FALSE
CHST11	deCODE;Fenland	CHST11:TKR				TKR	Inverse variance weighted (correlation inc)	1.0048	0.965156	1.04608	0.815575	CHSTB_7779_86.csv	Fenland	0.966946	CHSTB_7779_86.csv:TKR:Fenland				FALSE
CHST11	deCODE;Fenland	CHST11:TKR				TKR	Inverse variance weighted (correlation inc)	1.00141	0.96056	1.044	0.947087	7779_86_CHST11_CHSTB.csv	deCODE	0.991662	7779_86_CHST11_CHSTB.csv:TKR:deCODE				FALSE
CHST12	deCODE;Fenland	CHST12:AllOA				ALLOA	Inverse variance weighted (correlation inc)	0.97449	0.944605	1.00532	0.103933	6626_81_CHST12_CHSTC.csv	deCODE	0.501248	6626_81_CHST12_CHSTC.csv:ALLOA:deCODE				FALSE
CHST12	deCODE;Fenland	CHST12:AllOA				ALLOA	Inverse variance weighted (correlation inc)	0.97964	0.952955	1.00707	0.144319	CHSTC_6626_81.csv	Fenland	0.570819	CHSTC_6626_81.csv:ALLOA:Fenland				FALSE
CHST12	deCODE;Fenland	CHST12:FingerOA				FINGER	Inverse variance weighted (correlation inc)	1.03842	0.883593	1.22037	0.647213	6626_81_CHST12_CHSTC.csv	deCODE	0.980119	6626_81_CHST12_CHSTC.csv:FINGER:deCODE				FALSE
CHST12	deCODE;Fenland	CHST12:FingerOA				FINGER	Inverse variance weighted (correlation inc)	1.03907	0.859597	1.25601	0.692008	CHSTC_6626_81.csv	Fenland	0.978573	CHSTC_6626_81.csv:FINGER:Fenland				FALSE
CHST12	deCODE;Fenland	CHST12:HandOA				HAND	Inverse variance weighted (correlation inc)	0.973794	0.888718	1.06701	0.569132	6626_81_CHST12_CHSTC.csv	deCODE	0.956372	6626_81_CHST12_CHSTC.csv:HAND:deCODE				FALSE
CHST12	deCODE;Fenland	CHST12:HandOA				HAND	Inverse variance weighted (correlation inc)	0.973549	0.848103	1.11755	0.703281	CHSTC_6626_81.csv	Fenland	0.949986	CHSTC_6626_81.csv:HAND:Fenland				FALSE
CHST12	deCODE;Fenland	CHST12:HipOA				HIP	Inverse variance weighted (correlation inc)	1.0098	0.952806	1.07021	0.74205	6626_81_CHST12_CHSTC.csv	deCODE	0.943797	6626_81_CHST12_CHSTC.csv:HIP:deCODE				FALSE
CHST12	deCODE;Fenland	CHST12:HipOA				HIP	Inverse variance weighted (correlation inc)	0.998473	0.948859	1.05068	0.953129	CHSTC_6626_81.csv	Fenland	0.997263	CHSTC_6626_81.csv:HIP:Fenland				FALSE
CHST12	deCODE;Fenland	CHST12:KneeHipOA				KNEEHIP	Inverse variance weighted (correlation inc)	1.00118	0.964941	1.03878	0.950037	CHSTC_6626_81.csv	Fenland	0.991932	CHSTC_6626_81.csv:KNEEHIP:Fenland				FALSE
CHST12	deCODE;Fenland	CHST12:KneeHipOA				KNEEHIP	Inverse variance weighted (correlation inc)	0.995343	0.951506	1.0412	0.839029	6626_81_CHST12_CHSTC.csv	deCODE	0.960711	6626_81_CHST12_CHSTC.csv:KNEEHIP:deCODE				FALSE
CHST12	deCODE;Fenland	CHST12:KneeOA				KNEE	Inverse variance weighted (correlation inc)	0.985971	0.935113	1.0396	0.601072	6626_81_CHST12_CHSTC.csv	deCODE	0.897334	6626_81_CHST12_CHSTC.csv:KNEE:deCODE				FALSE
CHST12	deCODE;Fenland	CHST12:KneeOA				KNEE	Inverse variance weighted (correlation inc)	0.997745	0.959155	1.03789	0.910681	CHSTC_6626_81.csv	Fenland	0.983928	CHSTC_6626_81.csv:KNEE:Fenland				FALSE
CHST12	deCODE;Fenland	CHST12:SpineOA				SPINE	Inverse variance weighted (correlation inc)	0.976705	0.923287	1.03321	0.411432	6626_81_CHST12_CHSTC.csv	deCODE	0.936628	6626_81_CHST12_CHSTC.csv:SPINE:deCODE				FALSE
CHST12	deCODE;Fenland	CHST12:THR				THR	Inverse variance weighted (correlation inc)	1.01721	0.921315	1.12309	0.735517	6626_81_CHST12_CHSTC.csv	deCODE	0.971211	6626_81_CHST12_CHSTC.csv:THR:deCODE				FALSE
CHST12	deCODE;Fenland	CHST12:THR				THR	Inverse variance weighted (correlation inc)	1.01696	0.95265	1.0856	0.613902	CHSTC_6626_81.csv	Fenland	0.94122	CHSTC_6626_81.csv:THR:Fenland				FALSE
CHST12	deCODE;Fenland	CHST12:ThumbOA				THUMB	Inverse variance weighted (correlation inc)	0.981651	0.844286	1.14137	0.80972	6626_81_CHST12_CHSTC.csv	deCODE	0.977745	6626_81_CHST12_CHSTC.csv:THUMB:deCODE				FALSE
CHST12	deCODE;Fenland	CHST12:ThumbOA				THUMB	Inverse variance weighted (correlation inc)	0.968737	0.79268	1.1839	0.756269	CHSTC_6626_81.csv	Fenland	0.964626	CHSTC_6626_81.csv:THUMB:Fenland				FALSE
CHST12	deCODE;Fenland	CHST12:TJR				TJR	Inverse variance weighted (correlation inc)	0.992351	0.924757	1.06489	0.831077	6626_81_CHST12_CHSTC.csv	deCODE	0.966298	6626_81_CHST12_CHSTC.csv:TJR:deCODE				FALSE
CHST12	deCODE;Fenland	CHST12:TJR				TJR	Inverse variance weighted (correlation inc)	0.991334	0.938676	1.04695	0.754613	CHSTC_6626_81.csv	Fenland	0.929439	CHSTC_6626_81.csv:TJR:Fenland				FALSE
CHST12	deCODE;Fenland	CHST12:TKR				TKR	Inverse variance weighted (correlation inc)	1.00618	0.941831	1.07492	0.855087	6626_81_CHST12_CHSTC.csv	deCODE	0.967247	6626_81_CHST12_CHSTC.csv:TKR:deCODE				FALSE
CHST12	deCODE;Fenland	CHST12:TKR				TKR	Inverse variance weighted (correlation inc)	1.00167	0.937154	1.07062	0.960908	CHSTC_6626_81.csv	Fenland	0.999332	CHSTC_6626_81.csv:TKR:Fenland				FALSE
CHST14	deCODE;Fenland														NA:NA:NA
CHST15	deCODE;Fenland	CHST15:AllOA				ALLOA	Inverse variance weighted (correlation inc)	0.997583	0.946273	1.05168	0.928438	4469_78_CHST15_ST4S6.csv	deCODE	0.989743	4469_78_CHST15_ST4S6.csv:ALLOA:deCODE				FALSE
CHST15	deCODE;Fenland	CHST15:AllOA				ALLOA	Inverse variance weighted (correlation inc)	0.986851	0.957839	1.01674	0.384619	ST4S6_4469_78.csv	Fenland	0.815466	ST4S6_4469_78.csv:ALLOA:Fenland				FALSE
CHST15	deCODE;Fenland	CHST15:FingerOA				FINGER	Inverse variance weighted (correlation inc)	1.13766	0.851425	1.52011	0.383089	4469_78_CHST15_ST4S6.csv	deCODE	0.939347	4469_78_CHST15_ST4S6.csv:FINGER:deCODE				FALSE
CHST15	deCODE;Fenland	CHST15:FingerOA				FINGER	Inverse variance weighted (correlation inc)	1.02317	0.872758	1.19951	0.777663	ST4S6_4469_78.csv	Fenland	0.985249	ST4S6_4469_78.csv:FINGER:Fenland				FALSE
CHST15	deCODE;Fenland	CHST15:HandOA				HAND	Inverse variance weighted (correlation inc)	1.04579	0.880067	1.24271	0.611025	4469_78_CHST15_ST4S6.csv	deCODE	0.956372	4469_78_CHST15_ST4S6.csv:HAND:deCODE				FALSE
CHST15	deCODE;Fenland	CHST15:HandOA				HAND	Inverse variance weighted (correlation inc)	0.981753	0.891316	1.08137	0.708783	ST4S6_4469_78.csv	Fenland	0.952328	ST4S6_4469_78.csv:HAND:Fenland				FALSE
CHST15	deCODE;Fenland	CHST15:HipOA				HIP	Inverse variance weighted (correlation inc)	0.917674	0.828709	1.01619	0.0986792	4469_78_CHST15_ST4S6.csv	deCODE	0.555817	4469_78_CHST15_ST4S6.csv:HIP:deCODE				FALSE
CHST15	deCODE;Fenland	CHST15:HipOA				HIP	Inverse variance weighted (correlation inc)	0.944827	0.89357	0.999023	0.0461157	ST4S6_4469_78.csv	Fenland	0.401647	ST4S6_4469_78.csv:HIP:Fenland				FALSE
CHST15	deCODE;Fenland	CHST15:KneeHipOA				KNEEHIP	Inverse variance weighted (correlation inc)	1	0.931226	1.07386	0.999973	4469_78_CHST15_ST4S6.csv	deCODE	0.999973	4469_78_CHST15_ST4S6.csv:KNEEHIP:deCODE				FALSE
CHST15	deCODE;Fenland	CHST15:KneeHipOA				KNEEHIP	Inverse variance weighted (correlation inc)	0.976354	0.936914	1.01745	0.255331	ST4S6_4469_78.csv	Fenland	0.719535	ST4S6_4469_78.csv:KNEEHIP:Fenland				FALSE
CHST15	deCODE;Fenland	CHST15:KneeOA				KNEE	Inverse variance weighted (correlation inc)	1.0888	1.00397	1.1808	0.0398167	4469_78_CHST15_ST4S6.csv	deCODE	0.339331	4469_78_CHST15_ST4S6.csv:KNEE:deCODE				FALSE
CHST15	deCODE;Fenland	CHST15:KneeOA				KNEE	Inverse variance weighted (correlation inc)	0.999011	0.940065	1.06165	0.974567	ST4S6_4469_78.csv	Fenland	0.994418	ST4S6_4469_78.csv:KNEE:Fenland				FALSE
CHST15	deCODE;Fenland	CHST15:SpineOA				SPINE	Inverse variance weighted (correlation inc)	0.965529	0.856087	1.08896	0.56765	4469_78_CHST15_ST4S6.csv	deCODE	0.949754	4469_78_CHST15_ST4S6.csv:SPINE:deCODE				FALSE
CHST15	deCODE;Fenland	CHST15:THR				THR	Inverse variance weighted (correlation inc)	0.868217	0.762261	0.9889	0.0333299	4469_78_CHST15_ST4S6.csv	deCODE	0.356795	4469_78_CHST15_ST4S6.csv:THR:deCODE				FALSE
CHST15	deCODE;Fenland	CHST15:THR				THR	Inverse variance weighted (correlation inc)	0.941395	0.875188	1.01261	0.104549	ST4S6_4469_78.csv	Fenland	0.569193	ST4S6_4469_78.csv:THR:Fenland				FALSE
CHST15	deCODE;Fenland	CHST15:ThumbOA				THUMB	Inverse variance weighted (correlation inc)	1.10299	0.861508	1.41215	0.436844	4469_78_CHST15_ST4S6.csv	deCODE	0.896127	4469_78_CHST15_ST4S6.csv:THUMB:deCODE				FALSE
CHST15	deCODE;Fenland	CHST15:ThumbOA				THUMB	Inverse variance weighted (correlation inc)	1.0314	0.899639	1.18246	0.657498	ST4S6_4469_78.csv	Fenland	0.942473	ST4S6_4469_78.csv:THUMB:Fenland				FALSE
CHST15	deCODE;Fenland	CHST15:TJR				TJR	Inverse variance weighted (correlation inc)	0.944545	0.887396	1.00537	0.0731826	ST4S6_4469_78.csv	Fenland	0.476563	ST4S6_4469_78.csv:TJR:Fenland				FALSE
CHST15	deCODE;Fenland	CHST15:TJR				TJR	Inverse variance weighted (correlation inc)	0.911752	0.816178	1.01852	0.101998	4469_78_CHST15_ST4S6.csv	deCODE	0.54939	4469_78_CHST15_ST4S6.csv:TJR:deCODE				FALSE
CHST15	deCODE;Fenland	CHST15:TKR				TKR	Inverse variance weighted (correlation inc)	1.09426	0.956889	1.25136	0.188126	4469_78_CHST15_ST4S6.csv	deCODE	0.645923	4469_78_CHST15_ST4S6.csv:TKR:deCODE				FALSE
CHST15	deCODE;Fenland	CHST15:TKR				TKR	Inverse variance weighted (correlation inc)	1.01832	0.930914	1.11392	0.691802	ST4S6_4469_78.csv	Fenland	0.930508	ST4S6_4469_78.csv:TKR:Fenland				FALSE
CHST2	deCODE;Fenland														NA:NA:NA
CHST3	deCODE;Fenland														NA:NA:NA
CHST4	deCODE;Fenland	CHST4:AllOA				ALLOA	Inverse variance weighted (correlation inc)	1.08945	1.01823	1.16564	0.0129948	18876_77_CHST4_CHST4.csv	deCODE	0.184196	18876_77_CHST4_CHST4.csv:ALLOA:deCODE				FALSE
CHST4	deCODE;Fenland	CHST4:AllOA				ALLOA	Inverse variance weighted (correlation inc)	1.0742	1.03488	1.11502	0.000168777	CHST4_18876_77.csv	Fenland	0.0105317	CHST4_18876_77.csv:ALLOA:Fenland	Colocalization not detected	0.450903	0.492833	TRUE
CHST4	deCODE;Fenland	CHST4:FingerOA				FINGER	Inverse variance weighted (correlation inc)	1.04254	0.72562	1.49789	0.821719	18876_77_CHST4_CHST4.csv	deCODE	0.981407	18876_77_CHST4_CHST4.csv:FINGER:deCODE				FALSE
CHST4	deCODE;Fenland	CHST4:FingerOA				FINGER	Inverse variance weighted (correlation inc)	1.0989	0.896174	1.34748	0.364715	CHST4_18876_77.csv	Fenland	0.94391	CHST4_18876_77.csv:FINGER:Fenland				FALSE
CHST4	deCODE;Fenland	CHST4:HandOA				HAND	Inverse variance weighted (correlation inc)	1.23985	1.01406	1.51591	0.0360708	18876_77_CHST4_CHST4.csv	deCODE	0.512771	18876_77_CHST4_CHST4.csv:HAND:deCODE				FALSE
CHST4	deCODE;Fenland	CHST4:HandOA				HAND	Inverse variance weighted (correlation inc)	1.16547	1.04426	1.30076	0.00627697	CHST4_18876_77.csv	Fenland	0.240974	CHST4_18876_77.csv:HAND:Fenland				FALSE
CHST4	deCODE;Fenland	CHST4:HipOA				HIP	Inverse variance weighted (correlation inc)	1.0591	0.933573	1.20151	0.372337	18876_77_CHST4_CHST4.csv	deCODE	0.815739	18876_77_CHST4_CHST4.csv:HIP:deCODE				FALSE
CHST4	deCODE;Fenland	CHST4:HipOA				HIP	Inverse variance weighted (correlation inc)	1.07169	0.998977	1.1497	0.053428	CHST4_18876_77.csv	Fenland	0.427424	CHST4_18876_77.csv:HIP:Fenland				FALSE
CHST4	deCODE;Fenland	CHST4:KneeHipOA				KNEEHIP	Inverse variance weighted (correlation inc)	1.1017	1.00324	1.20983	0.0425938	18876_77_CHST4_CHST4.csv	deCODE	0.361105	18876_77_CHST4_CHST4.csv:KNEEHIP:deCODE				FALSE
CHST4	deCODE;Fenland	CHST4:KneeHipOA				KNEEHIP	Inverse variance weighted (correlation inc)	1.0982	1.04303	1.15629	0.000368013	CHST4_18876_77.csv	Fenland	0.0195257	CHST4_18876_77.csv:KNEEHIP:Fenland	Colocalization not detected	0.394789	0.669901	TRUE
CHST4	deCODE;Fenland	CHST4:KneeOA				KNEE	Inverse variance weighted (correlation inc)	1.12464	1.01732	1.24328	0.0216993	18876_77_CHST4_CHST4.csv	deCODE	0.244413	18876_77_CHST4_CHST4.csv:KNEE:deCODE				FALSE
CHST4	deCODE;Fenland	CHST4:KneeOA				KNEE	Inverse variance weighted (correlation inc)	1.12002	1.05945	1.18406	6.45032e-05	CHST4_18876_77.csv	Fenland	0.0060375	CHST4_18876_77.csv:KNEE:Fenland	Colocalization not detected	0.554819	0.624497	TRUE
CHST4	deCODE;Fenland	CHST4:SpineOA				SPINE	Inverse variance weighted (correlation inc)	1.18286	1.02271	1.36809	0.0236673	18876_77_CHST4_CHST4.csv	deCODE	0.48981	18876_77_CHST4_CHST4.csv:SPINE:deCODE				FALSE
CHST4	deCODE;Fenland	CHST4:THR				THR	Inverse variance weighted (correlation inc)	1.0512	0.891169	1.23996	0.553484	18876_77_CHST4_CHST4.csv	deCODE	0.91134	18876_77_CHST4_CHST4.csv:THR:deCODE				FALSE
CHST4	deCODE;Fenland	CHST4:THR				THR	Inverse variance weighted (correlation inc)	1.06661	0.972768	1.1695	0.169947	CHST4_18876_77.csv	Fenland	0.672499	CHST4_18876_77.csv:THR:Fenland				FALSE
CHST4	deCODE;Fenland	CHST4:ThumbOA				THUMB	Inverse variance weighted (correlation inc)	1.33556	0.975674	1.82818	0.0708768	18876_77_CHST4_CHST4.csv	deCODE	0.620805	18876_77_CHST4_CHST4.csv:THUMB:deCODE				FALSE
CHST4	deCODE;Fenland	CHST4:ThumbOA				THUMB	Inverse variance weighted (correlation inc)	1.30243	1.09243	1.55281	0.00322525	CHST4_18876_77.csv	Fenland	0.239619	CHST4_18876_77.csv:THUMB:Fenland				FALSE
CHST4	deCODE;Fenland	CHST4:TJR				TJR	Inverse variance weighted (correlation inc)	1.0893	1.00769	1.17752	0.0313425	CHST4_18876_77.csv	Fenland	0.318009	CHST4_18876_77.csv:TJR:Fenland				FALSE
CHST4	deCODE;Fenland	CHST4:TJR				TJR	Inverse variance weighted (correlation inc)	1.05623	0.917039	1.21655	0.447983	18876_77_CHST4_CHST4.csv	deCODE	0.841722	18876_77_CHST4_CHST4.csv:TJR:deCODE				FALSE
CHST4	deCODE;Fenland	CHST4:TKR				TKR	Inverse variance weighted (correlation inc)	1.0808	0.912329	1.28038	0.368805	18876_77_CHST4_CHST4.csv	deCODE	0.787213	18876_77_CHST4_CHST4.csv:TKR:deCODE				FALSE
CHST4	deCODE;Fenland	CHST4:TKR				TKR	Inverse variance weighted (correlation inc)	1.12098	1.01949	1.23258	0.0183452	CHST4_18876_77.csv	Fenland	0.260585	CHST4_18876_77.csv:TKR:Fenland				FALSE
CHST5	deCODE;Fenland														NA:NA:NA
CHST6	deCODE;Fenland														NA:NA:NA
CHST9	deCODE;Fenland	CHST9:AllOA				ALLOA	Inverse variance weighted (correlation inc)	0.998724	0.972973	1.02516	0.923646	11646_4_CHST9_Carbohydrate_sulfotransferase_9.csv	deCODE	0.989743	11646_4_CHST9_Carbohydrate_sulfotransferase_9.csv:ALLOA:deCODE				FALSE
CHST9	deCODE;Fenland	CHST9:AllOA				ALLOA	Inverse variance weighted (correlation inc)	0.994756	0.977058	1.01278	0.565972	Carbohydrate_sulfotransferase_9_11646_4.csv	Fenland	0.903239	Carbohydrate_sulfotransferase_9_11646_4.csv:ALLOA:Fenland				FALSE
CHST9	deCODE;Fenland	CHST9:FingerOA				FINGER	Inverse variance weighted (correlation inc)	0.953928	0.852583	1.06732	0.410458	Carbohydrate_sulfotransferase_9_11646_4.csv	Fenland	0.94391	Carbohydrate_sulfotransferase_9_11646_4.csv:FINGER:Fenland				FALSE
CHST9	deCODE;Fenland	CHST9:FingerOA				FINGER	Inverse variance weighted (correlation inc)	0.954615	0.83062	1.09712	0.512917	11646_4_CHST9_Carbohydrate_sulfotransferase_9.csv	deCODE	0.966103	11646_4_CHST9_Carbohydrate_sulfotransferase_9.csv:FINGER:deCODE				FALSE
CHST9	deCODE;Fenland	CHST9:HandOA				HAND	Inverse variance weighted (correlation inc)	0.982547	0.91497	1.05511	0.628163	11646_4_CHST9_Carbohydrate_sulfotransferase_9.csv	deCODE	0.956372	11646_4_CHST9_Carbohydrate_sulfotransferase_9.csv:HAND:deCODE				FALSE
CHST9	deCODE;Fenland	CHST9:HandOA				HAND	Inverse variance weighted (correlation inc)	0.980454	0.931402	1.03209	0.450971	Carbohydrate_sulfotransferase_9_11646_4.csv	Fenland	0.90599	Carbohydrate_sulfotransferase_9_11646_4.csv:HAND:Fenland				FALSE
CHST9	deCODE;Fenland	CHST9:HipOA				HIP	Inverse variance weighted (correlation inc)	1.00836	0.964133	1.05461	0.716083	11646_4_CHST9_Carbohydrate_sulfotransferase_9.csv	deCODE	0.938397	11646_4_CHST9_Carbohydrate_sulfotransferase_9.csv:HIP:deCODE				FALSE
CHST9	deCODE;Fenland	CHST9:HipOA				HIP	Inverse variance weighted (correlation inc)	1.0091	0.968561	1.05133	0.665125	Carbohydrate_sulfotransferase_9_11646_4.csv	Fenland	0.920825	Carbohydrate_sulfotransferase_9_11646_4.csv:HIP:Fenland				FALSE
CHST9	deCODE;Fenland	CHST9:KneeHipOA				KNEEHIP	Inverse variance weighted (correlation inc)	1.00411	0.981523	1.02722	0.723684	Carbohydrate_sulfotransferase_9_11646_4.csv	Fenland	0.960379	Carbohydrate_sulfotransferase_9_11646_4.csv:KNEEHIP:Fenland				FALSE
CHST9	deCODE;Fenland	CHST9:KneeHipOA				KNEEHIP	Inverse variance weighted (correlation inc)	1.0142	0.982628	1.04679	0.382138	11646_4_CHST9_Carbohydrate_sulfotransferase_9.csv	deCODE	0.80881	11646_4_CHST9_Carbohydrate_sulfotransferase_9.csv:KNEEHIP:deCODE				FALSE
CHST9	deCODE;Fenland	CHST9:KneeOA				KNEE	Inverse variance weighted (correlation inc)	1.00728	0.975451	1.04014	0.657999	11646_4_CHST9_Carbohydrate_sulfotransferase_9.csv	deCODE	0.918556	11646_4_CHST9_Carbohydrate_sulfotransferase_9.csv:KNEE:deCODE				FALSE
CHST9	deCODE;Fenland	CHST9:KneeOA				KNEE	Inverse variance weighted (correlation inc)	0.999734	0.972768	1.02745	0.984793	Carbohydrate_sulfotransferase_9_11646_4.csv	Fenland	0.99489	Carbohydrate_sulfotransferase_9_11646_4.csv:KNEE:Fenland				FALSE
CHST9	deCODE;Fenland	CHST9:SpineOA				SPINE	Inverse variance weighted (correlation inc)	0.984771	0.938114	1.03375	0.535469	11646_4_CHST9_Carbohydrate_sulfotransferase_9.csv	deCODE	0.947342	11646_4_CHST9_Carbohydrate_sulfotransferase_9.csv:SPINE:deCODE				FALSE
CHST9	deCODE;Fenland	CHST9:THR				THR	Inverse variance weighted (correlation inc)	1.01803	0.943184	1.09883	0.646428	11646_4_CHST9_Carbohydrate_sulfotransferase_9.csv	deCODE	0.933241	11646_4_CHST9_Carbohydrate_sulfotransferase_9.csv:THR:deCODE				FALSE
CHST9	deCODE;Fenland	CHST9:THR				THR	Inverse variance weighted (correlation inc)	1.01671	0.962092	1.07443	0.556351	Carbohydrate_sulfotransferase_9_11646_4.csv	Fenland	0.926263	Carbohydrate_sulfotransferase_9_11646_4.csv:THR:Fenland				FALSE
CHST9	deCODE;Fenland	CHST9:ThumbOA				THUMB	Inverse variance weighted (correlation inc)	0.965484	0.883624	1.05493	0.437127	Carbohydrate_sulfotransferase_9_11646_4.csv	Fenland	0.906506	Carbohydrate_sulfotransferase_9_11646_4.csv:THUMB:Fenland				FALSE
CHST9	deCODE;Fenland	CHST9:ThumbOA				THUMB	Inverse variance weighted (correlation inc)	0.979397	0.867775	1.10538	0.735956	11646_4_CHST9_Carbohydrate_sulfotransferase_9.csv	deCODE	0.962648	11646_4_CHST9_Carbohydrate_sulfotransferase_9.csv:THUMB:deCODE				FALSE
CHST9	deCODE;Fenland	CHST9:TJR				TJR	Inverse variance weighted (correlation inc)	1.04677	0.98193	1.1159	0.161182	11646_4_CHST9_Carbohydrate_sulfotransferase_9.csv	deCODE	0.6464	11646_4_CHST9_Carbohydrate_sulfotransferase_9.csv:TJR:deCODE				FALSE
CHST9	deCODE;Fenland	CHST9:TJR				TJR	Inverse variance weighted (correlation inc)	1.03174	0.978611	1.08776	0.246664	Carbohydrate_sulfotransferase_9_11646_4.csv	Fenland	0.701666	Carbohydrate_sulfotransferase_9_11646_4.csv:TJR:Fenland				FALSE
CHST9	deCODE;Fenland	CHST9:TKR				TKR	Inverse variance weighted (correlation inc)	1.0413	0.980961	1.10535	0.183907	11646_4_CHST9_Carbohydrate_sulfotransferase_9.csv	deCODE	0.641824	11646_4_CHST9_Carbohydrate_sulfotransferase_9.csv:TKR:deCODE				FALSE
CHST9	deCODE;Fenland	CHST9:TKR				TKR	Inverse variance weighted (correlation inc)	1.02828	0.978337	1.08078	0.272244	Carbohydrate_sulfotransferase_9_11646_4.csv	Fenland	0.723176	Carbohydrate_sulfotransferase_9_11646_4.csv:TKR:Fenland				FALSE
CIAPIN1	UKBPPP	CIAPIN1:AllOA	0.0179344	0.0681433	0.13699	ALLOA	Wald ratio	0.942564	0.839305	1.05853	0.3177	CIAPIN1_Q6FI81_OID21501_v1_Oncology.csv	UKBPPP	0.747344	CIAPIN1_Q6FI81_OID21501_v1_Oncology.csv:ALLOA:UKBPPP				FALSE	FALSE	FALSE
CIAPIN1	UKBPPP	CIAPIN1:FingerOA	0.239941	0.277296	0.800337	FINGER							UKB		NA:FINGER:UKB					FALSE	FALSE
CIAPIN1	UKBPPP	CIAPIN1:HandOA	0.0084402	0.847314	0.997994	HAND	Wald ratio	0.778065	0.561546	1.07807	0.1315	CIAPIN1_Q6FI81_OID21501_v1_Oncology.csv	UKBPPP	0.714901	CIAPIN1_Q6FI81_OID21501_v1_Oncology.csv:HAND:UKBPPP				FALSE	FALSE	FALSE
CIAPIN1	UKBPPP	CIAPIN1:HipOA	0.0102008	0.712085	0.864407	HIP	Wald ratio	1.07049	0.882562	1.29843	0.4892	CIAPIN1_Q6FI81_OID21501_v1_Oncology.csv	UKBPPP	0.866657	CIAPIN1_Q6FI81_OID21501_v1_Oncology.csv:HIP:UKBPPP				FALSE	FALSE	FALSE
CIAPIN1	UKBPPP	CIAPIN1:KneeHipOA	0.0303898	0.055379	0.153725	KNEEHIP	Wald ratio	1.01081	0.853695	1.19685	0.9007	CIAPIN1_Q6FI81_OID21501_v1_Oncology.csv	UKBPPP	0.977671	CIAPIN1_Q6FI81_OID21501_v1_Oncology.csv:KNEEHIP:UKBPPP				FALSE	FALSE	FALSE
CIAPIN1	UKBPPP	CIAPIN1:KneeOA	0.0362982	0.0493093	0.199558	KNEE	Wald ratio	0.947646	0.799252	1.12359	0.536	CIAPIN1_Q6FI81_OID21501_v1_Oncology.csv	UKBPPP	0.867007	CIAPIN1_Q6FI81_OID21501_v1_Oncology.csv:KNEE:UKBPPP				FALSE	FALSE	FALSE
CIAPIN1	UKBPPP	CIAPIN1:SpineOA	-0.0154451	0.700602	0.875723	SPINE	Wald ratio	0.930811	0.739309	1.17192	0.5418	CIAPIN1_Q6FI81_OID21501_v1_Oncology.csv	UKBPPP	0.917636	CIAPIN1_Q6FI81_OID21501_v1_Oncology.csv:SPINE:UKBPPP				FALSE	FALSE	FALSE
CIAPIN1	UKBPPP	CIAPIN1:THR	0.144584	0.0397308	0.172304	THR	Wald ratio	1.23333	0.963577	1.5786	0.09584	CIAPIN1_Q6FI81_OID21501_v1_Oncology.csv	UKBPPP	0.544858	CIAPIN1_Q6FI81_OID21501_v1_Oncology.csv:THR:UKBPPP				FALSE	FALSE	FALSE
CIAPIN1	UKBPPP	CIAPIN1:ThumbOA	0.0705035	0.51318	0.99602	THUMB	Wald ratio	0.619657	0.392303	0.978772	0.04017	CIAPIN1_Q6FI81_OID21501_v1_Oncology.csv	UKBPPP	0.620192	CIAPIN1_Q6FI81_OID21501_v1_Oncology.csv:THUMB:UKBPPP				FALSE	FALSE	FALSE
CIAPIN1	UKBPPP	CIAPIN1:TJR	0.0872239	0.0622487	0.251595	TJR	Wald ratio	0.971728	0.744452	1.26839	0.8329	CIAPIN1_Q6FI81_OID21501_v1_Oncology.csv	UKBPPP	0.947982	CIAPIN1_Q6FI81_OID21501_v1_Oncology.csv:TJR:UKBPPP				FALSE	FALSE	FALSE
CIAPIN1	UKBPPP	CIAPIN1:TKR	0.0564312	0.383468	0.915001	TKR	Wald ratio	1.01809	0.798191	1.29856	0.8852	CIAPIN1_Q6FI81_OID21501_v1_Oncology.csv	UKBPPP	0.982145	CIAPIN1_Q6FI81_OID21501_v1_Oncology.csv:TKR:UKBPPP				FALSE	FALSE	FALSE
CILP	UKBPPP;deCODE;Fenland	CILP:AllOA	-0.00504951	0.521899	0.652486	ALLOA	Inverse variance weighted (correlation inc)	1.00225	0.981749	1.02317	0.831485	CILP_O75339_OID30399_v1_Cardiometabolic_II.csv	UKBPPP	0.963061	CILP_O75339_OID30399_v1_Cardiometabolic_II.csv:ALLOA:UKBPPP				FALSE	FALSE	FALSE
CILP	UKBPPP;deCODE;Fenland	CILP:FingerOA	0.292072	0.0991143	0.757919	FINGER							UKB		NA:FINGER:UKB					FALSE	FALSE
CILP	UKBPPP;deCODE;Fenland	CILP:HandOA	0.0334217	0.341702	0.997994	HAND	Inverse variance weighted (correlation inc)	1.06515	1.00221	1.13205	0.0422479	CILP_O75339_OID30399_v1_Cardiometabolic_II.csv	UKBPPP	0.547223	CILP_O75339_OID30399_v1_Cardiometabolic_II.csv:HAND:UKBPPP				FALSE	FALSE	FALSE
CILP	UKBPPP;deCODE;Fenland	CILP:HipOA	0.0270164	0.222882	0.514193	HIP	Inverse variance weighted (correlation inc)	1.00328	0.966941	1.04098	0.86193	CILP_O75339_OID30399_v1_Cardiometabolic_II.csv	UKBPPP	0.973635	CILP_O75339_OID30399_v1_Cardiometabolic_II.csv:HIP:UKBPPP				FALSE	FALSE	FALSE
CILP	UKBPPP;deCODE;Fenland	CILP:KneeHipOA	-0.0191171	0.132855	0.278883	KNEEHIP	Inverse variance weighted (correlation inc)	1.00024	0.974076	1.0271	0.986104	CILP_O75339_OID30399_v1_Cardiometabolic_II.csv	UKBPPP	0.996949	CILP_O75339_OID30399_v1_Cardiometabolic_II.csv:KNEEHIP:UKBPPP				FALSE	FALSE	FALSE
CILP	UKBPPP;deCODE;Fenland	CILP:KneeOA	-0.0330419	0.0256388	0.137019	KNEE	Inverse variance weighted (correlation inc)	1.01145	0.974583	1.04971	0.547932	CILP_O75339_OID30399_v1_Cardiometabolic_II.csv	UKBPPP	0.869786	CILP_O75339_OID30399_v1_Cardiometabolic_II.csv:KNEE:UKBPPP				FALSE	FALSE	FALSE
CILP	UKBPPP;deCODE;Fenland	CILP:SpineOA	0.0371194	0.249165	0.594823	SPINE	Inverse variance weighted (correlation inc)	1.02061	0.96737	1.07679	0.4554	CILP_O75339_OID30399_v1_Cardiometabolic_II.csv	UKBPPP	0.902408	CILP_O75339_OID30399_v1_Cardiometabolic_II.csv:SPINE:UKBPPP				FALSE	FALSE	FALSE
CILP	UKBPPP;deCODE;Fenland	CILP:THR	0.145448	0.00988219	0.0992633	THR	Inverse variance weighted (correlation inc)	1.00143	0.95615	1.04885	0.951853	CILP_O75339_OID30399_v1_Cardiometabolic_II.csv	UKBPPP	0.988657	CILP_O75339_OID30399_v1_Cardiometabolic_II.csv:THR:UKBPPP				FALSE	FALSE	FALSE
CILP	UKBPPP;deCODE;Fenland	CILP:ThumbOA	0.133995	0.121195	0.995943	THUMB	Inverse variance weighted (correlation inc)	1.05505	0.968861	1.14891	0.21778	CILP_O75339_OID30399_v1_Cardiometabolic_II.csv	UKBPPP	0.815814	CILP_O75339_OID30399_v1_Cardiometabolic_II.csv:THUMB:UKBPPP				FALSE	FALSE	FALSE
CILP	UKBPPP;deCODE;Fenland	CILP:TJR	0.0131084	0.726771	0.868396	TJR	Inverse variance weighted (correlation inc)	0.985282	0.947391	1.02469	0.45865	CILP_O75339_OID30399_v1_Cardiometabolic_II.csv	UKBPPP	0.828614	CILP_O75339_OID30399_v1_Cardiometabolic_II.csv:TJR:UKBPPP				FALSE	FALSE	FALSE
CILP	UKBPPP;deCODE;Fenland	CILP:TKR	-0.058893	0.256695	0.824526	TKR	Inverse variance weighted (correlation inc)	1.01326	0.95252	1.07788	0.676145	CILP_O75339_OID30399_v1_Cardiometabolic_II.csv	UKBPPP	0.936586	CILP_O75339_OID30399_v1_Cardiometabolic_II.csv:TKR:UKBPPP				FALSE	FALSE	FALSE
CILP2	deCODE;Fenland	CILP2:AllOA				ALLOA	Inverse variance weighted (correlation inc)	1.01136	0.916786	1.11569	0.821572	8841_65_CILP2_CILP2.csv	deCODE	0.971872	8841_65_CILP2_CILP2.csv:ALLOA:deCODE				FALSE
CILP2	deCODE;Fenland	CILP2:AllOA				ALLOA	Inverse variance weighted (correlation inc)	0.98962	0.915471	1.06977	0.79287	CILP2_8841_65.csv	Fenland	0.961927	CILP2_8841_65.csv:ALLOA:Fenland				FALSE
CILP2	deCODE;Fenland	CILP2:FingerOA				FINGER	Inverse variance weighted (correlation inc)	0.837825	0.54696	1.28337	0.416055	CILP2_8841_65.csv	Fenland	0.94391	CILP2_8841_65.csv:FINGER:Fenland				FALSE
CILP2	deCODE;Fenland	CILP2:FingerOA				FINGER	Inverse variance weighted (correlation inc)	1.03152	0.742355	1.43333	0.853299	8841_65_CILP2_CILP2.csv	deCODE	0.989901	8841_65_CILP2_CILP2.csv:FINGER:deCODE				FALSE
CILP2	deCODE;Fenland	CILP2:HandOA				HAND	Inverse variance weighted (correlation inc)	1.12342	0.876988	1.43909	0.357004	8841_65_CILP2_CILP2.csv	deCODE	0.945069	8841_65_CILP2_CILP2.csv:HAND:deCODE				FALSE
CILP2	deCODE;Fenland	CILP2:HandOA				HAND	Inverse variance weighted (correlation inc)	1.04877	0.831316	1.32311	0.687925	CILP2_8841_65.csv	Fenland	0.949156	CILP2_8841_65.csv:HAND:Fenland				FALSE
CILP2	deCODE;Fenland	CILP2:HipOA				HIP	Inverse variance weighted (correlation inc)	1.019	0.835645	1.24259	0.852456	8841_65_CILP2_CILP2.csv	deCODE	0.957884	8841_65_CILP2_CILP2.csv:HIP:deCODE				FALSE
CILP2	deCODE;Fenland	CILP2:HipOA				HIP	Inverse variance weighted (correlation inc)	0.983995	0.848879	1.14062	0.830474	CILP2_8841_65.csv	Fenland	0.969836	CILP2_8841_65.csv:HIP:Fenland				FALSE
CILP2	deCODE;Fenland	CILP2:KneeHipOA				KNEEHIP	Inverse variance weighted (correlation inc)	1.06209	0.953703	1.18279	0.272703	CILP2_8841_65.csv	Fenland	0.735317	CILP2_8841_65.csv:KNEEHIP:Fenland				FALSE
CILP2	deCODE;Fenland	CILP2:KneeHipOA				KNEEHIP	Inverse variance weighted (correlation inc)	1.06104	0.898604	1.25284	0.484619	8841_65_CILP2_CILP2.csv	deCODE	0.862098	8841_65_CILP2_CILP2.csv:KNEEHIP:deCODE				FALSE
CILP2	deCODE;Fenland	CILP2:KneeOA				KNEE	Inverse variance weighted (correlation inc)	1.09002	0.94672	1.25501	0.230672	8841_65_CILP2_CILP2.csv	deCODE	0.673847	8841_65_CILP2_CILP2.csv:KNEE:deCODE				FALSE
CILP2	deCODE;Fenland	CILP2:KneeOA				KNEE	Inverse variance weighted (correlation inc)	1.11974	0.996054	1.25878	0.0582528	CILP2_8841_65.csv	Fenland	0.391263	CILP2_8841_65.csv:KNEE:Fenland				FALSE
CILP2	deCODE;Fenland	CILP2:SpineOA				SPINE	Inverse variance weighted (correlation inc)	0.905881	0.772939	1.06169	0.222181	8841_65_CILP2_CILP2.csv	deCODE	0.882728	8841_65_CILP2_CILP2.csv:SPINE:deCODE				FALSE
CILP2	deCODE;Fenland	CILP2:THR				THR	Inverse variance weighted (correlation inc)	1.019	0.698183	1.48724	0.922267	8841_65_CILP2_CILP2.csv	deCODE	0.994653	8841_65_CILP2_CILP2.csv:THR:deCODE				FALSE
CILP2	deCODE;Fenland	CILP2:THR				THR	Inverse variance weighted (correlation inc)	0.878884	0.720868	1.07154	0.201702	CILP2_8841_65.csv	Fenland	0.70594	CILP2_8841_65.csv:THR:Fenland				FALSE
CILP2	deCODE;Fenland	CILP2:ThumbOA				THUMB	Inverse variance weighted (correlation inc)	1.18839	0.888236	1.58997	0.245213	8841_65_CILP2_CILP2.csv	deCODE	0.807491	8841_65_CILP2_CILP2.csv:THUMB:deCODE				FALSE
CILP2	deCODE;Fenland	CILP2:ThumbOA				THUMB	Inverse variance weighted (correlation inc)	1.2073	0.839358	1.73654	0.309735	CILP2_8841_65.csv	Fenland	0.86171	CILP2_8841_65.csv:THUMB:Fenland				FALSE
CILP2	deCODE;Fenland	CILP2:TJR				TJR	Inverse variance weighted (correlation inc)	1.07145	0.783659	1.46494	0.66541	8841_65_CILP2_CILP2.csv	deCODE	0.923606	8841_65_CILP2_CILP2.csv:TJR:deCODE				FALSE
CILP2	deCODE;Fenland	CILP2:TJR				TJR	Inverse variance weighted (correlation inc)	0.983637	0.834071	1.16002	0.844566	CILP2_8841_65.csv	Fenland	0.959153	CILP2_8841_65.csv:TJR:Fenland				FALSE
CILP2	deCODE;Fenland	CILP2:TKR				TKR	Inverse variance weighted (correlation inc)	1.09191	0.888827	1.34139	0.402318	CILP2_8841_65.csv	Fenland	0.819052	CILP2_8841_65.csv:TKR:Fenland				FALSE
CILP2	deCODE;Fenland	CILP2:TKR				TKR	Inverse variance weighted (correlation inc)	1.09175	0.82109	1.45163	0.545909	8841_65_CILP2_CILP2.csv	deCODE	0.874363	8841_65_CILP2_CILP2.csv:TKR:deCODE				FALSE
CINP	UKBPPP;deCODE;Fenland	CINP:AllOA	0.006857	0.276578	0.410792	ALLOA	Wald ratio	0.932032	0.857956	1.0125	0.09573	CINP_19383_131.csv	Fenland	0.459504	CINP_19383_131.csv:ALLOA:Fenland				FALSE	FALSE	FALSE
CINP	UKBPPP;deCODE;Fenland	CINP:AllOA	0.006857	0.276578	0.410792	ALLOA	Wald ratio	0.901492	0.802699	1.01244	0.07992	19383_131_CINP_CINP.csv	deCODE	0.435831	19383_131_CINP_CINP.csv:ALLOA:deCODE				FALSE	FALSE	FALSE
CINP	UKBPPP;deCODE;Fenland	CINP:FingerOA	-0.0176259	0.90091	0.976514	FINGER	Wald ratio	1.01467	0.627102	1.64177	0.9527	CINP_19383_131.csv	Fenland	0.990872	CINP_19383_131.csv:FINGER:Fenland				FALSE	FALSE	FALSE
CINP	UKBPPP;deCODE;Fenland	CINP:FingerOA	-0.0176259	0.90091	0.976514	FINGER	Wald ratio	1.25348	0.676564	2.32235	0.4727	19383_131_CINP_CINP.csv	deCODE	0.959074	19383_131_CINP_CINP.csv:FINGER:deCODE				FALSE	FALSE	FALSE
CINP	UKBPPP;deCODE;Fenland	CINP:HandOA	0.0136102	0.628091	0.997994	HAND	Wald ratio	0.930901	0.663093	1.30687	0.6791	CINP_19383_131.csv	Fenland	0.949156	CINP_19383_131.csv:HAND:Fenland				FALSE	FALSE	FALSE
CINP	UKBPPP;deCODE;Fenland	CINP:HandOA	0.0136102	0.628091	0.997994	HAND	Wald ratio	1.19677	0.845088	1.69481	0.3116	19383_131_CINP_CINP.csv	deCODE	0.902746	19383_131_CINP_CINP.csv:HAND:deCODE				FALSE	FALSE	FALSE
CINP	UKBPPP;deCODE;Fenland	CINP:HipOA	0.0175607	0.321573	0.600228	HIP	Wald ratio	1.00731	0.846278	1.19898	0.9347	CINP_19383_131.csv	Fenland	0.995878	CINP_19383_131.csv:HIP:Fenland				FALSE	FALSE	FALSE
CINP	UKBPPP;deCODE;Fenland	CINP:HipOA	0.0175607	0.321573	0.600228	HIP	Wald ratio	1.00743	0.822007	1.23469	0.9431	19383_131_CINP_CINP.csv	deCODE	0.989148	19383_131_CINP_CINP.csv:HIP:deCODE				FALSE	FALSE	FALSE
CINP	UKBPPP;deCODE;Fenland	CINP:KneeHipOA	0.00949218	0.350492	0.53165	KNEEHIP	Wald ratio	0.870325	0.74106	1.02214	0.09044	19383_131_CINP_CINP.csv	deCODE	0.513301	19383_131_CINP_CINP.csv:KNEEHIP:deCODE				FALSE	FALSE	FALSE
CINP	UKBPPP;deCODE;Fenland	CINP:KneeHipOA	0.00949218	0.350492	0.53165	KNEEHIP	Wald ratio	0.930901	0.825025	1.05037	0.2451	CINP_19383_131.csv	Fenland	0.713226	CINP_19383_131.csv:KNEEHIP:Fenland				FALSE	FALSE	FALSE
CINP	UKBPPP;deCODE;Fenland	CINP:KneeOA	0.00272873	0.817648	0.914302	KNEE	Wald ratio	0.895443	0.78698	1.01885	0.09365	CINP_19383_131.csv	Fenland	0.495234	CINP_19383_131.csv:KNEE:Fenland				FALSE	FALSE	FALSE
CINP	UKBPPP;deCODE;Fenland	CINP:KneeOA	0.00272873	0.817648	0.914302	KNEE	Wald ratio	0.817216	0.684642	0.975461	0.02541	19383_131_CINP_CINP.csv	deCODE	0.260794	19383_131_CINP_CINP.csv:KNEE:deCODE				FALSE	FALSE	FALSE
CINP	UKBPPP;deCODE;Fenland	CINP:SpineOA	-0.00744506	0.772451	0.908602	SPINE	Wald ratio	0.935507	0.731349	1.19666	0.5956	19383_131_CINP_CINP.csv	deCODE	0.955028	19383_131_CINP_CINP.csv:SPINE:deCODE				FALSE	FALSE	FALSE
CINP	UKBPPP;deCODE;Fenland	CINP:THR	-0.0232513	0.605875	0.798815	THR	Wald ratio	0.818731	0.570653	1.17465	0.2775	19383_131_CINP_CINP.csv	deCODE	0.76404	19383_131_CINP_CINP.csv:THR:deCODE				FALSE	FALSE	FALSE
CINP	UKBPPP;deCODE;Fenland	CINP:THR	-0.0232513	0.605875	0.798815	THR	Wald ratio	0.945704	0.774983	1.15403	0.5826	CINP_19383_131.csv	Fenland	0.933093	CINP_19383_131.csv:THR:Fenland				FALSE	FALSE	FALSE
CINP	UKBPPP;deCODE;Fenland	CINP:ThumbOA	0.0312448	0.651188	0.99602	THUMB	Wald ratio	0.903082	0.614553	1.32707	0.6037	CINP_19383_131.csv	Fenland	0.937311	CINP_19383_131.csv:THUMB:Fenland				FALSE	FALSE	FALSE
CINP	UKBPPP;deCODE;Fenland	CINP:ThumbOA	0.0312448	0.651188	0.99602	THUMB	Wald ratio	0.788962	0.463978	1.34157	0.3815	19383_131_CINP_CINP.csv	deCODE	0.886786	19383_131_CINP_CINP.csv:THUMB:deCODE				FALSE	FALSE	FALSE
CINP	UKBPPP;deCODE;Fenland	CINP:TJR	-0.00709175	0.813037	0.913468	TJR	Wald ratio	0.749095	0.542337	1.03468	0.07958	19383_131_CINP_CINP.csv	deCODE	0.492213	19383_131_CINP_CINP.csv:TJR:deCODE				FALSE	FALSE	FALSE
CINP	UKBPPP;deCODE;Fenland	CINP:TJR	-0.00709175	0.813037	0.913468	TJR	Wald ratio	0.909682	0.769659	1.07518	0.267	CINP_19383_131.csv	Fenland	0.711115	CINP_19383_131.csv:TJR:Fenland				FALSE	FALSE	FALSE
CINP	UKBPPP;deCODE;Fenland	CINP:TKR	-0.00191072	0.963279	0.996464	TKR	Wald ratio	0.829413	0.612574	1.12301	0.2264	19383_131_CINP_CINP.csv	deCODE	0.67877	19383_131_CINP_CINP.csv:TKR:deCODE				FALSE	FALSE	FALSE
CINP	UKBPPP;deCODE;Fenland	CINP:TKR	-0.00191072	0.963279	0.996464	TKR	Wald ratio	0.848882	0.695465	1.03614	0.1072	CINP_19383_131.csv	Fenland	0.540672	CINP_19383_131.csv:TKR:Fenland				FALSE	FALSE	FALSE
CIRBP	UKBPPP;deCODE;Fenland	CIRBP:AllOA	0.043731	0.00175316	0.00801955	ALLOA							UKB		NA:ALLOA:UKB					FALSE	FALSE
CIRBP	UKBPPP;deCODE;Fenland	CIRBP:FingerOA	0.272747	0.38496	0.832034	FINGER							UKB		NA:FINGER:UKB					FALSE	FALSE
CIRBP	UKBPPP;deCODE;Fenland	CIRBP:HandOA	-0.00240435	0.969219	0.997994	HAND							UKB		NA:HAND:UKB					FALSE	FALSE
CIRBP	UKBPPP;deCODE;Fenland	CIRBP:HipOA	0.081938	0.0370185	0.206893	HIP							UKB		NA:HIP:UKB					FALSE	FALSE
CIRBP	UKBPPP;deCODE;Fenland	CIRBP:KneeHipOA	0.0535107	0.0176299	0.0716719	KNEEHIP							UKB		NA:KNEEHIP:UKB					FALSE	FALSE
CIRBP	UKBPPP;deCODE;Fenland	CIRBP:KneeOA	0.0349812	0.182591	0.424255	KNEE							UKB		NA:KNEE:UKB					FALSE	FALSE
CIRBP	UKBPPP;deCODE;Fenland	CIRBP:SpineOA	-0.0207363	0.716477	0.88291	SPINE							UKB		NA:SPINE:UKB					FALSE	FALSE
CIRBP	UKBPPP;deCODE;Fenland	CIRBP:THR	0.229394	0.0217073	0.133579	THR							UKB		NA:THR:UKB					FALSE	FALSE
CIRBP	UKBPPP;deCODE;Fenland	CIRBP:ThumbOA	0.10752	0.482966	0.99602	THUMB							UKB		NA:THUMB:UKB					FALSE	FALSE
CIRBP	UKBPPP;deCODE;Fenland	CIRBP:TJR	0.112052	0.0919756	0.309544	TJR							UKB		NA:TJR:UKB					FALSE	FALSE
CIRBP	UKBPPP;deCODE;Fenland	CIRBP:TKR	0.0301971	0.742844	0.984297	TKR							UKB		NA:TKR:UKB					FALSE	FALSE
CISD1	deCODE;Fenland														NA:NA:NA
CISD2	deCODE;Fenland														NA:NA:NA
CIT	UKBPPP	CIT:AllOA	0.000775656	0.907456	0.945968	ALLOA	Inverse variance weighted (correlation inc)	1.03806	0.962228	1.11987	0.334467	CIT_O14578_OID30970_v1_Neurology_II.csv	UKBPPP	0.763272	CIT_O14578_OID30970_v1_Neurology_II.csv:ALLOA:UKBPPP				FALSE	FALSE	FALSE
CIT	UKBPPP	CIT:FingerOA	0.170349	0.255697	0.780985	FINGER							UKB		NA:FINGER:UKB					FALSE	FALSE
CIT	UKBPPP	CIT:HandOA	0.0720537	0.0154204	0.900668	HAND	Inverse variance weighted (correlation inc)	0.856703	0.683711	1.07347	0.178956	CIT_O14578_OID30970_v1_Neurology_II.csv	UKBPPP	0.768305	CIT_O14578_OID30970_v1_Neurology_II.csv:HAND:UKBPPP				FALSE	FALSE	FALSE
CIT	UKBPPP	CIT:HipOA	-0.00059882	0.974531	0.990617	HIP	Inverse variance weighted (correlation inc)	1.10316	0.96032	1.26725	0.165223	CIT_O14578_OID30970_v1_Neurology_II.csv	UKBPPP	0.637093	CIT_O14578_OID30970_v1_Neurology_II.csv:HIP:UKBPPP				FALSE	FALSE	FALSE
CIT	UKBPPP	CIT:KneeHipOA	0.00652982	0.544104	0.702131	KNEEHIP	Inverse variance weighted (correlation inc)	1.03133	0.929475	1.14434	0.560961	CIT_O14578_OID30970_v1_Neurology_II.csv	UKBPPP	0.878397	CIT_O14578_OID30970_v1_Neurology_II.csv:KNEEHIP:UKBPPP				FALSE	FALSE	FALSE
CIT	UKBPPP	CIT:KneeOA	0.00795518	0.5255	0.738861	KNEE	Inverse variance weighted (correlation inc)	1.01245	0.906482	1.1308	0.826419	CIT_O14578_OID30970_v1_Neurology_II.csv	UKBPPP	0.963647	CIT_O14578_OID30970_v1_Neurology_II.csv:KNEE:UKBPPP				FALSE	FALSE	FALSE
CIT	UKBPPP	CIT:SpineOA	0.0216091	0.427925	0.739735	SPINE	Inverse variance weighted (correlation inc)	1.06503	0.906794	1.25087	0.442655	CIT_O14578_OID30970_v1_Neurology_II.csv	UKBPPP	0.901958	CIT_O14578_OID30970_v1_Neurology_II.csv:SPINE:UKBPPP				FALSE	FALSE	FALSE
CIT	UKBPPP	CIT:THR	0.0861106	0.0710897	0.239396	THR	Inverse variance weighted (correlation inc)	1.17389	0.968583	1.42271	0.102143	CIT_O14578_OID30970_v1_Neurology_II.csv	UKBPPP	0.560563	CIT_O14578_OID30970_v1_Neurology_II.csv:THR:UKBPPP				FALSE	FALSE	FALSE
CIT	UKBPPP	CIT:ThumbOA	0.194731	0.00777852	0.670828	THUMB	Inverse variance weighted (correlation inc)	0.818001	0.569676	1.17457	0.276458	CIT_O14578_OID30970_v1_Neurology_II.csv	UKBPPP	0.832594	CIT_O14578_OID30970_v1_Neurology_II.csv:THUMB:UKBPPP				FALSE	FALSE	FALSE
CIT	UKBPPP	CIT:TJR	0.0415783	0.190291	0.441445	TJR	Inverse variance weighted (correlation inc)	1.16392	0.984451	1.37611	0.0756361	CIT_O14578_OID30970_v1_Neurology_II.csv	UKBPPP	0.472744	CIT_O14578_OID30970_v1_Neurology_II.csv:TJR:UKBPPP				FALSE	FALSE	FALSE
CIT	UKBPPP	CIT:TKR	0.0159718	0.716235	0.981057	TKR	Inverse variance weighted (correlation inc)	1.14356	0.939083	1.39257	0.181981	CIT_O14578_OID30970_v1_Neurology_II.csv	UKBPPP	0.65788	CIT_O14578_OID30970_v1_Neurology_II.csv:TKR:UKBPPP				FALSE	FALSE	FALSE
CKAP2	deCODE;Fenland														NA:NA:NA
CKAP4	UKBPPP;deCODE;Fenland	CKAP4:AllOA	0.0387709	6.66682e-21	6.95969e-19	ALLOA	Inverse variance weighted (correlation inc)	0.995265	0.969607	1.0216	0.721684	CKAP4_Q07065_OID20617_v1_Inflammation.csv	UKBPPP	0.934522	CKAP4_Q07065_OID20617_v1_Inflammation.csv:ALLOA:UKBPPP				FALSE	FALSE	TRUE
CKAP4	UKBPPP;deCODE;Fenland	CKAP4:FingerOA	0.188292	0.0426759	0.662697	FINGER							UKB		NA:FINGER:UKB					FALSE	TRUE
CKAP4	UKBPPP;deCODE;Fenland	CKAP4:HandOA	0.0099681	0.58877	0.997994	HAND	Inverse variance weighted (correlation inc)	1.03648	0.971748	1.10551	0.276189	CKAP4_Q07065_OID20617_v1_Inflammation.csv	UKBPPP	0.833425	CKAP4_Q07065_OID20617_v1_Inflammation.csv:HAND:UKBPPP				FALSE	FALSE	TRUE
BCAT1	UKBPPP	BCAT1:THR	0.188376	2.61415e-09	9.55145e-07	THR	Inverse variance weighted (correlation inc)	0.990909	0.957247	1.02576	0.604529	BCAT1_P54687_OID30312_v1_Cardiometabolic_II.csv	UKBPPP	0.942567	BCAT1_P54687_OID30312_v1_Cardiometabolic_II.csv:THR:UKBPPP				FALSE	TRUE	TRUE
CKB	UKBPPP;deCODE;Fenland	CKB:KneeOA	0.0934199	1.07569e-08	1.04808e-06	KNEE							UKB		NA:KNEE:UKB					TRUE	TRUE
CKAP4	UKBPPP;deCODE;Fenland	CKAP4:KneeOA	0.0508143	5.98164e-11	8.74216e-09	KNEE	Inverse variance weighted (correlation inc)	1.01332	0.979834	1.04795	0.440225	CKAP4_Q07065_OID20617_v1_Inflammation.csv	UKBPPP	0.814993	CKAP4_Q07065_OID20617_v1_Inflammation.csv:KNEE:UKBPPP				FALSE	FALSE	TRUE
VSIG2	UKBPPP;deCODE;Fenland	VSIG2:TKR	0.334862	4.33165e-09	1.05512e-06	TKR	Inverse variance weighted (correlation inc)	1.07341	1.00875	1.14222	0.0254398	VSIG2_Q96IQ7_OID31371_v1_Oncology_II.csv	UKBPPP	0.313351	VSIG2_Q96IQ7_OID31371_v1_Oncology_II.csv:TKR:UKBPPP				FALSE	TRUE	TRUE
CKAP4	UKBPPP;deCODE;Fenland	CKAP4:THR	0.0791965	0.00740446	0.0898059	THR	Inverse variance weighted (correlation inc)	0.969153	0.920978	1.01985	0.228394	CKAP4_Q07065_OID20617_v1_Inflammation.csv	UKBPPP	0.726485	CKAP4_Q07065_OID20617_v1_Inflammation.csv:THR:UKBPPP				FALSE	FALSE	TRUE
CKAP4	UKBPPP;deCODE;Fenland	CKAP4:ThumbOA	0.0433957	0.338647	0.99602	THUMB	Inverse variance weighted (correlation inc)	1.00043	0.911202	1.0984	0.992735	CKAP4_Q07065_OID20617_v1_Inflammation.csv	UKBPPP	0.999319	CKAP4_Q07065_OID20617_v1_Inflammation.csv:THUMB:UKBPPP				FALSE	FALSE	TRUE
IGSF9	UKBPPP	IGSF9:KneeHipOA	-0.108427	2.70106e-08	1.14423e-06	KNEEHIP	Inverse variance weighted (correlation inc)	0.986528	0.962001	1.01168	0.291001	IGSF9_Q9P2J2_OID30330_v1_Cardiometabolic_II.csv	UKBPPP	0.716441	IGSF9_Q9P2J2_OID30330_v1_Cardiometabolic_II.csv:KNEEHIP:UKBPPP				FALSE	TRUE	TRUE
ZBTB17	UKBPPP	ZBTB17:KneeHipOA	0.0533918	2.78879e-08	1.16452e-06	KNEEHIP	Wald ratio	0.81699	0.693257	0.962807	0.01585	ZBTB17_Q13105_OID20082_v1_Cardiometabolic.csv	UKBPPP	0.2219	ZBTB17_Q13105_OID20082_v1_Cardiometabolic.csv:KNEEHIP:UKBPPP				FALSE	TRUE	TRUE
ENAH	UKBPPP;deCODE;Fenland	ENAH:TJR	0.19472	1.04654e-08	1.17655e-06	TJR	Inverse variance weighted (correlation inc)	0.985475	0.853768	1.1375	0.841567	ENAH_Q8N8S7_OID20497_v1_Inflammation.csv	UKBPPP	0.95064	ENAH_Q8N8S7_OID20497_v1_Inflammation.csv:TJR:UKBPPP				FALSE	TRUE	TRUE
CKB	UKBPPP;deCODE;Fenland	CKB:FingerOA	0.107183	0.583411	0.893301	FINGER							UKB		NA:FINGER:UKB					FALSE	TRUE
CKB	UKBPPP;deCODE;Fenland	CKB:HandOA	-0.0127011	0.743347	0.997994	HAND							UKB		NA:HAND:UKB					FALSE	TRUE
NCAN	UKBPPP;deCODE;Fenland	NCAN:KneeHipOA	-0.0540163	2.89437e-08	1.19159e-06	KNEEHIP	Inverse variance weighted (correlation inc)	1.03991	0.99208	1.09006	0.103306	NCAN_O14594_OID21055_v1_Neurology.csv	UKBPPP	0.502609	NCAN_O14594_OID21055_v1_Neurology.csv:KNEEHIP:UKBPPP				FALSE	TRUE	TRUE
NCAN	UKBPPP;deCODE;Fenland	NCAN:KneeHipOA	-0.0540163	2.89437e-08	1.19159e-06	KNEEHIP	Inverse variance weighted (correlation inc)	1.03907	0.988769	1.09192	0.130067	CSPG3_15573_110.csv	Fenland	0.564224	CSPG3_15573_110.csv:KNEEHIP:Fenland				FALSE	TRUE	TRUE
NCAN	UKBPPP;deCODE;Fenland	NCAN:KneeHipOA	-0.0540163	2.89437e-08	1.19159e-06	KNEEHIP	Inverse variance weighted (correlation inc)	1.0362	0.994179	1.07999	0.0922675	15573_110_NCAN_CSPG3.csv	deCODE	0.518489	15573_110_NCAN_CSPG3.csv:KNEEHIP:deCODE				FALSE	TRUE	TRUE
CKB	UKBPPP;deCODE;Fenland	CKB:SpineOA	0.0354576	0.318522	0.65821	SPINE							UKB		NA:SPINE:UKB					FALSE	TRUE
CKB	UKBPPP;deCODE;Fenland	CKB:THR	0.112027	0.0717609	0.240263	THR							UKB		NA:THR:UKB					FALSE	TRUE
CKB	UKBPPP;deCODE;Fenland	CKB:ThumbOA	0.00324735	0.97285	0.996687	THUMB							UKB		NA:THUMB:UKB					FALSE	TRUE
CKB	UKBPPP;deCODE;Fenland	CKB:TJR	0.100683	0.0150114	0.115774	TJR							UKB		NA:TJR:UKB					FALSE	TRUE
CKB	UKBPPP;deCODE;Fenland	CKB:TKR	0.0881761	0.123835	0.676576	TKR							UKB		NA:TKR:UKB					FALSE	TRUE
CKMT1A	deCODE;Fenland	CKMT1A:FingerOA				FINGER	Inverse variance weighted (correlation inc)	1.07317	0.677583	1.6997	0.763429	KCRU_15542_19.csv	Fenland	0.985249	KCRU_15542_19.csv:FINGER:Fenland				FALSE
CKMT1A	deCODE;Fenland	CKMT1A:FingerOA				FINGER	Inverse variance weighted (correlation inc)	0.984127	0.745901	1.29844	0.909911	15542_19_CKMT1A_KCRU.csv	deCODE	0.991097	15542_19_CKMT1A_KCRU.csv:FINGER:deCODE				FALSE
CKMT1A	deCODE;Fenland	CKMT1A:HandOA				HAND	Inverse variance weighted (correlation inc)	0.918642	0.794027	1.06281	0.253896	15542_19_CKMT1A_KCRU.csv	deCODE	0.866462	15542_19_CKMT1A_KCRU.csv:HAND:deCODE				FALSE
CKMT1A	deCODE;Fenland	CKMT1A:HandOA				HAND	Inverse variance weighted (correlation inc)	1.09457	0.867132	1.38166	0.447045	KCRU_15542_19.csv	Fenland	0.90599	KCRU_15542_19.csv:HAND:Fenland				FALSE
CKMT1A	deCODE;Fenland	CKMT1A:HipOA				HIP	Inverse variance weighted (correlation inc)	0.999366	0.881039	1.13359	0.992134	KCRU_15542_19.csv	Fenland	0.997774	KCRU_15542_19.csv:HIP:Fenland				FALSE
CKMT1A	deCODE;Fenland	CKMT1A:HipOA				HIP	Inverse variance weighted (correlation inc)	1.06547	0.961875	1.18022	0.224298	15542_19_CKMT1A_KCRU.csv	deCODE	0.717274	15542_19_CKMT1A_KCRU.csv:HIP:deCODE				FALSE
CKMT1A	deCODE;Fenland	CKMT1A:KneeHipOA				KNEEHIP	Inverse variance weighted (correlation inc)	0.947217	0.8691	1.03235	0.216875	KCRU_15542_19.csv	Fenland	0.694743	KCRU_15542_19.csv:KNEEHIP:Fenland				FALSE
CKMT1A	deCODE;Fenland	CKMT1A:KneeHipOA				KNEEHIP	Inverse variance weighted (correlation inc)	1.00042	0.933744	1.07185	0.990528	15542_19_CKMT1A_KCRU.csv	deCODE	0.998309	15542_19_CKMT1A_KCRU.csv:KNEEHIP:deCODE				FALSE
CKMT1A	deCODE;Fenland	CKMT1A:KneeOA				KNEE	Inverse variance weighted (correlation inc)	0.988964	0.916682	1.06695	0.774441	15542_19_CKMT1A_KCRU.csv	deCODE	0.944058	15542_19_CKMT1A_KCRU.csv:KNEE:deCODE				FALSE
CKMT1A	deCODE;Fenland	CKMT1A:KneeOA				KNEE	Inverse variance weighted (correlation inc)	0.928793	0.842539	1.02388	0.137419	KCRU_15542_19.csv	Fenland	0.585987	KCRU_15542_19.csv:KNEE:Fenland				FALSE
CKMT1A	deCODE;Fenland	CKMT1A:SpineOA				SPINE	Inverse variance weighted (correlation inc)	1.04128	0.944478	1.148	0.416479	15542_19_CKMT1A_KCRU.csv	deCODE	0.936628	15542_19_CKMT1A_KCRU.csv:SPINE:deCODE				FALSE
CKMT1A	deCODE;Fenland	CKMT1A:AllOA				ALLOA	Inverse variance weighted (correlation inc)	1.00164	0.955297	1.05023	0.94597	15542_19_CKMT1A_KCRU.csv	deCODE	0.989817	15542_19_CKMT1A_KCRU.csv:ALLOA:deCODE				FALSE
CKMT1A	deCODE;Fenland	CKMT1A:AllOA				ALLOA	Inverse variance weighted (correlation inc)	1.00086	0.945682	1.05926	0.97626	KCRU_15542_19.csv	Fenland	0.993238	KCRU_15542_19.csv:ALLOA:Fenland				FALSE
CKMT1A	deCODE;Fenland	CKMT1A:ThumbOA				THUMB	Inverse variance weighted (correlation inc)	1.09613	0.773878	1.55257	0.60532	KCRU_15542_19.csv	Fenland	0.937905	KCRU_15542_19.csv:THUMB:Fenland				FALSE
CKMT1A	deCODE;Fenland	CKMT1A:ThumbOA				THUMB	Inverse variance weighted (correlation inc)	0.951146	0.744309	1.21546	0.688894	15542_19_CKMT1A_KCRU.csv	deCODE	0.951386	15542_19_CKMT1A_KCRU.csv:THUMB:deCODE				FALSE
CKMT1A	deCODE;Fenland	CKMT1A:TJR				TJR	Inverse variance weighted (correlation inc)	1.00955	0.894402	1.13952	0.877745	KCRU_15542_19.csv	Fenland	0.970385	KCRU_15542_19.csv:TJR:Fenland				FALSE
CKMT1A	deCODE;Fenland	CKMT1A:TJR				TJR	Inverse variance weighted (correlation inc)	1.00806	0.890337	1.14136	0.899126	15542_19_CKMT1A_KCRU.csv	deCODE	0.973165	15542_19_CKMT1A_KCRU.csv:TJR:deCODE				FALSE
CKMT1A	deCODE;Fenland	CKMT1A:TKR				TKR	Inverse variance weighted (correlation inc)	1.05666	0.899685	1.24103	0.501787	15542_19_CKMT1A_KCRU.csv	deCODE	0.856035	15542_19_CKMT1A_KCRU.csv:TKR:deCODE				FALSE
CKMT1A	deCODE;Fenland	CKMT1A:TKR				TKR	Inverse variance weighted (correlation inc)	1.01934	0.854152	1.21648	0.831828	KCRU_15542_19.csv	Fenland	0.970417	KCRU_15542_19.csv:TKR:Fenland				FALSE
CKMT1A	deCODE;Fenland	CKMT1A:THR				THR	Inverse variance weighted (correlation inc)	0.993452	0.854558	1.15492	0.931861	15542_19_CKMT1A_KCRU.csv	deCODE	0.995223	15542_19_CKMT1A_KCRU.csv:THR:deCODE				FALSE
CKMT1A	deCODE;Fenland	CKMT1A:THR				THR	Inverse variance weighted (correlation inc)	1.01185	0.867552	1.18014	0.880755	KCRU_15542_19.csv	Fenland	0.982909	KCRU_15542_19.csv:THR:Fenland				FALSE
CKMT1A_CKMT1B	UKBPPP	CKMT1A_CKMT1B:SpineOA	0.0688661	0.109492	0.375641	SPINE	Inverse variance weighted (correlation inc)	1.03344	0.943368	1.1321	0.479615	CKMT1A_CKMT1B_P12532_OID20721_v1_Inflammation.csv	UKBPPP	0.902408	CKMT1A_CKMT1B_P12532_OID20721_v1_Inflammation.csv:SPINE:UKBPPP				FALSE	FALSE	FALSE
CKMT1A_CKMT1B	UKBPPP	CKMT1A_CKMT1B:TJR	0.0082362	0.869454	0.945237	TJR	Inverse variance weighted (correlation inc)	0.986929	0.885643	1.0998	0.811757	CKMT1A_CKMT1B_P12532_OID20721_v1_Inflammation.csv	UKBPPP	0.943651	CKMT1A_CKMT1B_P12532_OID20721_v1_Inflammation.csv:TJR:UKBPPP				FALSE	FALSE	FALSE
CKMT1A_CKMT1B	UKBPPP	CKMT1A_CKMT1B:TKR	-0.0514756	0.458001	0.940601	TKR	Inverse variance weighted (correlation inc)	1.00554	0.891884	1.13368	0.928058	CKMT1A_CKMT1B_P12532_OID20721_v1_Inflammation.csv	UKBPPP	0.98605	CKMT1A_CKMT1B_P12532_OID20721_v1_Inflammation.csv:TKR:UKBPPP				FALSE	FALSE	FALSE
CKMT1A_CKMT1B	UKBPPP	CKMT1A_CKMT1B:THR	0.0762104	0.311575	0.560452	THR	Inverse variance weighted (correlation inc)	0.975708	0.806855	1.1799	0.799759	CKMT1A_CKMT1B_P12532_OID20721_v1_Inflammation.csv	UKBPPP	0.968233	CKMT1A_CKMT1B_P12532_OID20721_v1_Inflammation.csv:THR:UKBPPP				FALSE	FALSE	FALSE
CKMT1A_CKMT1B	UKBPPP	CKMT1A_CKMT1B:ThumbOA	0.16137	0.162364	0.99602	THUMB	Inverse variance weighted (correlation inc)	0.926864	0.761137	1.12867	0.449855	CKMT1A_CKMT1B_P12532_OID20721_v1_Inflammation.csv	UKBPPP	0.89811	CKMT1A_CKMT1B_P12532_OID20721_v1_Inflammation.csv:THUMB:UKBPPP				FALSE	FALSE	FALSE
CKMT1A_CKMT1B	UKBPPP	CKMT1A_CKMT1B:AllOA	0.018762	0.0748378	0.148306	ALLOA	Inverse variance weighted (correlation inc)	0.998758	0.938516	1.06287	0.968779	CKMT1A_CKMT1B_P12532_OID20721_v1_Inflammation.csv	UKBPPP	0.993577	CKMT1A_CKMT1B_P12532_OID20721_v1_Inflammation.csv:ALLOA:UKBPPP				FALSE	FALSE	FALSE
CKMT1A_CKMT1B	UKBPPP	CKMT1A_CKMT1B:FingerOA	-0.0477978	0.839891	0.959375	FINGER							UKB		NA:FINGER:UKB					FALSE	FALSE
CKMT1A_CKMT1B	UKBPPP	CKMT1A_CKMT1B:HandOA	0.0704452	0.133549	0.997994	HAND	Inverse variance weighted (correlation inc)	0.979989	0.788225	1.21841	0.855626	CKMT1A_CKMT1B_P12532_OID20721_v1_Inflammation.csv	UKBPPP	0.976414	CKMT1A_CKMT1B_P12532_OID20721_v1_Inflammation.csv:HAND:UKBPPP				FALSE	FALSE	FALSE
CKMT1A_CKMT1B	UKBPPP	CKMT1A_CKMT1B:HipOA	0.0258884	0.381921	0.652077	HIP	Inverse variance weighted (correlation inc)	1.02117	0.891391	1.16984	0.762584	CKMT1A_CKMT1B_P12532_OID20721_v1_Inflammation.csv	UKBPPP	0.950604	CKMT1A_CKMT1B_P12532_OID20721_v1_Inflammation.csv:HIP:UKBPPP				FALSE	FALSE	FALSE
CKMT1A_CKMT1B	UKBPPP	CKMT1A_CKMT1B:KneeHipOA	0.0160105	0.346065	0.527397	KNEEHIP	Inverse variance weighted (correlation inc)	0.975004	0.917982	1.03557	0.410329	CKMT1A_CKMT1B_P12532_OID20721_v1_Inflammation.csv	UKBPPP	0.808284	CKMT1A_CKMT1B_P12532_OID20721_v1_Inflammation.csv:KNEEHIP:UKBPPP				FALSE	FALSE	FALSE
CKMT1A_CKMT1B	UKBPPP	CKMT1A_CKMT1B:KneeOA	0.00543944	0.783309	0.898945	KNEE	Inverse variance weighted (correlation inc)	0.951265	0.882369	1.02554	0.192743	CKMT1A_CKMT1B_P12532_OID20721_v1_Inflammation.csv	UKBPPP	0.632946	CKMT1A_CKMT1B_P12532_OID20721_v1_Inflammation.csv:KNEE:UKBPPP				FALSE	FALSE	FALSE
CKMT2	deCODE;Fenland	CKMT2:AllOA				ALLOA	Wald ratio	1.06695	0.951814	1.19601	0.266	18197_97_CKMT2_KCRS.csv	deCODE	0.707723	18197_97_CKMT2_KCRS.csv:ALLOA:deCODE				FALSE
CKMT2	deCODE;Fenland	CKMT2:AllOA				ALLOA	Wald ratio	1.01928	0.984169	1.05565	0.2856	KCRS_18197_97.csv	Fenland	0.732945	KCRS_18197_97.csv:ALLOA:Fenland				FALSE
CKMT2	deCODE;Fenland	CKMT2:FingerOA				FINGER	Wald ratio	1.46217	0.756052	2.82778	0.2589	18197_97_CKMT2_KCRS.csv	deCODE	0.926672	18197_97_CKMT2_KCRS.csv:FINGER:deCODE				FALSE
CKMT2	deCODE;Fenland	CKMT2:FingerOA				FINGER	Wald ratio	1.10536	0.905048	1.35002	0.3261	KCRS_18197_97.csv	Fenland	0.939805	KCRS_18197_97.csv:FINGER:Fenland				FALSE
CKMT2	deCODE;Fenland	CKMT2:HandOA				HAND	Wald ratio	1.1625	0.811511	1.66529	0.4116	18197_97_CKMT2_KCRS.csv	deCODE	0.956372	18197_97_CKMT2_KCRS.csv:HAND:deCODE				FALSE
CKMT2	deCODE;Fenland	CKMT2:HandOA				HAND	Wald ratio	1.04911	0.937159	1.17444	0.405	KCRS_18197_97.csv	Fenland	0.899834	KCRS_18197_97.csv:HAND:Fenland				FALSE
CKMT2	deCODE;Fenland	CKMT2:HipOA				HIP	Wald ratio	0.981121	0.79336	1.21332	0.8604	18197_97_CKMT2_KCRS.csv	deCODE	0.963406	18197_97_CKMT2_KCRS.csv:HIP:deCODE				FALSE
CKMT2	deCODE;Fenland	CKMT2:HipOA				HIP	Wald ratio	0.993008	0.93186	1.05817	0.8287	KCRS_18197_97.csv	Fenland	0.968369	KCRS_18197_97.csv:HIP:Fenland				FALSE
CKMT2	deCODE;Fenland	CKMT2:KneeHipOA				KNEEHIP	Wald ratio	1.06492	0.910601	1.24538	0.431	18197_97_CKMT2_KCRS.csv	deCODE	0.838384	18197_97_CKMT2_KCRS.csv:KNEEHIP:deCODE				FALSE
CKMT2	deCODE;Fenland	CKMT2:KneeHipOA				KNEEHIP	Wald ratio	1.01908	0.971502	1.069	0.4384	KCRS_18197_97.csv	Fenland	0.854381	KCRS_18197_97.csv:KNEEHIP:Fenland				FALSE
CKMT2	deCODE;Fenland	CKMT2:KneeOA				KNEE	Wald ratio	1.10419	0.934741	1.30435	0.2436	18197_97_CKMT2_KCRS.csv	deCODE	0.680007	18197_97_CKMT2_KCRS.csv:KNEE:deCODE				FALSE
CKMT2	deCODE;Fenland	CKMT2:KneeOA				KNEE	Wald ratio	1.02946	0.97851	1.08307	0.2622	KCRS_18197_97.csv	Fenland	0.721943	KCRS_18197_97.csv:KNEE:Fenland				FALSE
CKMT2	deCODE;Fenland	CKMT2:SpineOA				SPINE	Wald ratio	1.0758	0.838572	1.38013	0.5654	18197_97_CKMT2_KCRS.csv	deCODE	0.949754	18197_97_CKMT2_KCRS.csv:SPINE:deCODE				FALSE
CKMT2	deCODE;Fenland	CKMT2:THR				THR	Wald ratio	1.09233	0.828244	1.44061	0.5317	18197_97_CKMT2_KCRS.csv	deCODE	0.900477	18197_97_CKMT2_KCRS.csv:THR:deCODE				FALSE
CKMT2	deCODE;Fenland	CKMT2:THR				THR	Wald ratio	1.02466	0.941202	1.11552	0.5741	KCRS_18197_97.csv	Fenland	0.932453	KCRS_18197_97.csv:THR:Fenland				FALSE
CKMT2	deCODE;Fenland	CKMT2:ThumbOA				THUMB	Wald ratio	1.10559	0.635834	1.92241	0.7221	18197_97_CKMT2_KCRS.csv	deCODE	0.958686	18197_97_CKMT2_KCRS.csv:THUMB:deCODE				FALSE
CKMT2	deCODE;Fenland	CKMT2:ThumbOA				THUMB	Wald ratio	1.02846	0.85892	1.23147	0.7601	KCRS_18197_97.csv	Fenland	0.964626	KCRS_18197_97.csv:THUMB:Fenland				FALSE
CKMT2	deCODE;Fenland	CKMT2:TJR				TJR	Wald ratio	1.02249	0.80472	1.29918	0.8556	18197_97_CKMT2_KCRS.csv	deCODE	0.966506	18197_97_CKMT2_KCRS.csv:TJR:deCODE				FALSE
CKMT2	deCODE;Fenland	CKMT2:TJR				TJR	Wald ratio	1.0092	0.937402	1.0865	0.8078	KCRS_18197_97.csv	Fenland	0.951394	KCRS_18197_97.csv:TJR:Fenland				FALSE
CKMT2	deCODE;Fenland	CKMT2:TKR				TKR	Wald ratio	1.04481	0.784491	1.39152	0.7643	18197_97_CKMT2_KCRS.csv	deCODE	0.946992	18197_97_CKMT2_KCRS.csv:TKR:deCODE				FALSE
CKMT2	deCODE;Fenland	CKMT2:TKR				TKR	Wald ratio	1.01829	0.932465	1.11201	0.6866	KCRS_18197_97.csv	Fenland	0.928705	KCRS_18197_97.csv:TKR:Fenland				FALSE
CKS1B	deCODE;Fenland														NA:NA:NA
CLASP1	UKBPPP	CLASP1:AllOA	0.00726064	0.49525	0.631871	ALLOA							UKB		NA:ALLOA:UKB					FALSE	TRUE
CLASP1	UKBPPP	CLASP1:FingerOA	0.509568	0.0331086	0.612509	FINGER							UKB		NA:FINGER:UKB					FALSE	TRUE
CLASP1	UKBPPP	CLASP1:HandOA	-0.0416709	0.37999	0.997994	HAND							UKB		NA:HAND:UKB					FALSE	TRUE
CLASP1	UKBPPP	CLASP1:HipOA	0.0287197	0.337273	0.613472	HIP							UKB		NA:HIP:UKB					FALSE	TRUE
CLASP1	UKBPPP	CLASP1:KneeHipOA	0.0145923	0.395537	0.573677	KNEEHIP							UKB		NA:KNEEHIP:UKB					FALSE	TRUE
CLASP1	UKBPPP	CLASP1:KneeOA	0.00180118	0.928213	0.970806	KNEE							UKB		NA:KNEE:UKB					FALSE	TRUE
CLASP1	UKBPPP	CLASP1:SpineOA	-0.0568367	0.191309	0.523593	SPINE							UKB		NA:SPINE:UKB					FALSE	TRUE
CSTB	UKBPPP	CSTB:TKR	0.251478	5.42484e-09	1.21976e-06	TKR	Inverse variance weighted (correlation inc)	0.997728	0.979013	1.0168	0.8139	CSTB_P04080_OID20294_v1_Cardiometabolic.csv	UKBPPP	0.973885	CSTB_P04080_OID20294_v1_Cardiometabolic.csv:TKR:UKBPPP				FALSE	TRUE	TRUE
CLASP1	UKBPPP	CLASP1:ThumbOA	0.175335	0.133156	0.99602	THUMB							UKB		NA:THUMB:UKB					FALSE	TRUE
CLASP1	UKBPPP	CLASP1:TJR	0.12295	0.0152171	0.116439	TJR							UKB		NA:TJR:UKB					FALSE	TRUE
CLASP1	UKBPPP	CLASP1:TKR	0.0575192	0.412007	0.926697	TKR							UKB		NA:TKR:UKB					FALSE	TRUE
CLC	UKBPPP;deCODE;Fenland	CLC:AllOA	0.0094933	0.359765	0.501319	ALLOA	Wald ratio	0.996892	0.934731	1.06319	0.9245	CLC_Q05315_OID20126_v1_Cardiometabolic.csv	UKBPPP	0.98251	CLC_Q05315_OID20126_v1_Cardiometabolic.csv:ALLOA:UKBPPP				FALSE	FALSE	FALSE
CLC	UKBPPP;deCODE;Fenland	CLC:FingerOA	0.238798	0.305102	0.80494	FINGER							UKB		NA:FINGER:UKB					FALSE	FALSE
CLC	UKBPPP;deCODE;Fenland	CLC:HandOA	0.0636081	0.168706	0.997994	HAND	Wald ratio	1.05989	0.72575	1.54786	0.7634	CLC_Q05315_OID20126_v1_Cardiometabolic.csv	UKBPPP	0.96009	CLC_Q05315_OID20126_v1_Cardiometabolic.csv:HAND:UKBPPP				FALSE	FALSE	FALSE
CLC	UKBPPP;deCODE;Fenland	CLC:HipOA	0.000951842	0.973943	0.990617	HIP	Wald ratio	1.31578	1.02982	1.68115	0.02816	CLC_Q05315_OID20126_v1_Cardiometabolic.csv	UKBPPP	0.318517	CLC_Q05315_OID20126_v1_Cardiometabolic.csv:HIP:UKBPPP				FALSE	FALSE	FALSE
CLC	UKBPPP;deCODE;Fenland	CLC:KneeHipOA	0.00898493	0.59109	0.73986	KNEEHIP	Wald ratio	1.12853	0.970096	1.31283	0.1172	CLC_Q05315_OID20126_v1_Cardiometabolic.csv	UKBPPP	0.523205	CLC_Q05315_OID20126_v1_Cardiometabolic.csv:KNEEHIP:UKBPPP				FALSE	FALSE	FALSE
CLC	UKBPPP;deCODE;Fenland	CLC:KneeOA	0.00961125	0.621503	0.810283	KNEE	Wald ratio	1.03806	0.872877	1.23451	0.6727	CLC_Q05315_OID20126_v1_Cardiometabolic.csv	UKBPPP	0.907066	CLC_Q05315_OID20126_v1_Cardiometabolic.csv:KNEE:UKBPPP				FALSE	FALSE	FALSE
CLC	UKBPPP;deCODE;Fenland	CLC:SpineOA	0.0555988	0.189229	0.521317	SPINE	Wald ratio	0.93442	0.747961	1.16736	0.5503	CLC_Q05315_OID20126_v1_Cardiometabolic.csv	UKBPPP	0.923911	CLC_Q05315_OID20126_v1_Cardiometabolic.csv:SPINE:UKBPPP				FALSE	FALSE	FALSE
CLC	UKBPPP;deCODE;Fenland	CLC:THR	-0.0133364	0.857214	0.936274	THR	Wald ratio	1.29207	0.971662	1.71813	0.07802	CLC_Q05315_OID20126_v1_Cardiometabolic.csv	UKBPPP	0.505865	CLC_Q05315_OID20126_v1_Cardiometabolic.csv:THR:UKBPPP				FALSE	FALSE	FALSE
CLC	UKBPPP;deCODE;Fenland	CLC:ThumbOA	0.0907848	0.424503	0.99602	THUMB	Wald ratio	1.56354	0.991419	2.46583	0.05449	CLC_Q05315_OID20126_v1_Cardiometabolic.csv	UKBPPP	0.638589	CLC_Q05315_OID20126_v1_Cardiometabolic.csv:THUMB:UKBPPP				FALSE	FALSE	FALSE
CLC	UKBPPP;deCODE;Fenland	CLC:TJR	-0.0471991	0.338585	0.59059	TJR	Wald ratio	1.13186	0.92304	1.38792	0.2339	CLC_Q05315_OID20126_v1_Cardiometabolic.csv	UKBPPP	0.675495	CLC_Q05315_OID20126_v1_Cardiometabolic.csv:TJR:UKBPPP				FALSE	FALSE	FALSE
CLC	UKBPPP;deCODE;Fenland	CLC:TKR	-0.0699485	0.305527	0.879639	TKR	Wald ratio	0.976683	0.751858	1.26874	0.8597	CLC_Q05315_OID20126_v1_Cardiometabolic.csv	UKBPPP	0.982145	CLC_Q05315_OID20126_v1_Cardiometabolic.csv:TKR:UKBPPP				FALSE	FALSE	FALSE
CLCA1	deCODE;Fenland														NA:NA:NA
CLCA2	deCODE;Fenland														NA:NA:NA
CLCNKB	deCODE;Fenland														NA:NA:NA
CLEC10A	UKBPPP;deCODE;Fenland	CLEC10A:AllOA	0.0083951	0.135156	0.231571	ALLOA	Inverse variance weighted (correlation inc)	0.994732	0.985596	1.00395	0.261845	CLEC10A_Q8IUN9_OID20928_v1_Neurology.csv	UKBPPP	0.698594	CLEC10A_Q8IUN9_OID20928_v1_Neurology.csv:ALLOA:UKBPPP				FALSE	FALSE	FALSE
CLEC10A	UKBPPP;deCODE;Fenland	CLEC10A:FingerOA	0.0715507	0.570793	0.893301	FINGER							UKB		NA:FINGER:UKB					FALSE	FALSE
CLEC10A	UKBPPP;deCODE;Fenland	CLEC10A:HandOA	0.0214955	0.390853	0.997994	HAND	Inverse variance weighted (correlation inc)	0.99645	0.968649	1.02505	0.805445	CLEC10A_Q8IUN9_OID20928_v1_Neurology.csv	UKBPPP	0.966816	CLEC10A_Q8IUN9_OID20928_v1_Neurology.csv:HAND:UKBPPP				FALSE	FALSE	FALSE
CLEC10A	UKBPPP;deCODE;Fenland	CLEC10A:HipOA	-0.00779303	0.621763	0.820653	HIP	Inverse variance weighted (correlation inc)	1.00134	0.981746	1.02132	0.894426	CLEC10A_Q8IUN9_OID20928_v1_Neurology.csv	UKBPPP	0.98194	CLEC10A_Q8IUN9_OID20928_v1_Neurology.csv:HIP:UKBPPP				FALSE	FALSE	FALSE
CLEC10A	UKBPPP;deCODE;Fenland	CLEC10A:KneeHipOA	0.000173512	0.984728	0.990999	KNEEHIP	Inverse variance weighted (correlation inc)	0.989987	0.976998	1.00315	0.135309	CLEC10A_Q8IUN9_OID20928_v1_Neurology.csv	UKBPPP	0.55767	CLEC10A_Q8IUN9_OID20928_v1_Neurology.csv:KNEEHIP:UKBPPP				FALSE	FALSE	FALSE
CLEC10A	UKBPPP;deCODE;Fenland	CLEC10A:KneeOA	0.00778428	0.460683	0.688081	KNEE	Inverse variance weighted (correlation inc)	0.990295	0.976825	1.00395	0.162768	CLEC10A_Q8IUN9_OID20928_v1_Neurology.csv	UKBPPP	0.593167	CLEC10A_Q8IUN9_OID20928_v1_Neurology.csv:KNEE:UKBPPP				FALSE	FALSE	FALSE
CLEC10A	UKBPPP;deCODE;Fenland	CLEC10A:SpineOA	0.00312775	0.891624	0.959932	SPINE	Inverse variance weighted (correlation inc)	1.0086	0.991894	1.02558	0.315019	CLEC10A_Q8IUN9_OID20928_v1_Neurology.csv	UKBPPP	0.85128	CLEC10A_Q8IUN9_OID20928_v1_Neurology.csv:SPINE:UKBPPP				FALSE	FALSE	FALSE
CLEC10A	UKBPPP;deCODE;Fenland	CLEC10A:THR	-0.00815845	0.839095	0.929044	THR	Inverse variance weighted (correlation inc)	1.00698	0.980006	1.0347	0.615473	CLEC10A_Q8IUN9_OID20928_v1_Neurology.csv	UKBPPP	0.94283	CLEC10A_Q8IUN9_OID20928_v1_Neurology.csv:THR:UKBPPP				FALSE	FALSE	FALSE
CLEC10A	UKBPPP;deCODE;Fenland	CLEC10A:ThumbOA	0.032954	0.592783	0.99602	THUMB	Inverse variance weighted (correlation inc)	0.98395	0.948337	1.0209	0.389656	CLEC10A_Q8IUN9_OID20928_v1_Neurology.csv	UKBPPP	0.869549	CLEC10A_Q8IUN9_OID20928_v1_Neurology.csv:THUMB:UKBPPP				FALSE	FALSE	FALSE
CLEC10A	UKBPPP;deCODE;Fenland	CLEC10A:TJR	-0.0373338	0.162583	0.405485	TJR	Inverse variance weighted (correlation inc)	0.981563	0.962274	1.00124	0.066096	CLEC10A_Q8IUN9_OID20928_v1_Neurology.csv	UKBPPP	0.45624	CLEC10A_Q8IUN9_OID20928_v1_Neurology.csv:TJR:UKBPPP				FALSE	FALSE	FALSE
CLEC10A	UKBPPP;deCODE;Fenland	CLEC10A:TKR	-0.0659092	0.0748852	0.573009	TKR	Inverse variance weighted (correlation inc)	0.99213	0.970143	1.01462	0.489554	CLEC10A_Q8IUN9_OID20928_v1_Neurology.csv	UKBPPP	0.862982	CLEC10A_Q8IUN9_OID20928_v1_Neurology.csv:TKR:UKBPPP				FALSE	FALSE	FALSE
CLEC11A	UKBPPP;deCODE;Fenland	CLEC11A:AllOA	0.0125215	0.0872603	0.166056	ALLOA	Inverse variance weighted (correlation inc)	0.996355	0.976124	1.01701	0.727191	SCGF_beta_2966_65.csv	Fenland	0.959904	SCGF_beta_2966_65.csv:ALLOA:Fenland				FALSE	FALSE	TRUE
CLEC11A	UKBPPP;deCODE;Fenland	CLEC11A:AllOA	0.0125215	0.0872603	0.166056	ALLOA	Inverse variance weighted (correlation inc)	0.995663	0.979545	1.01205	0.601639	CLEC11A_Q9Y240_OID21112_v1_Neurology.csv	UKBPPP	0.888949	CLEC11A_Q9Y240_OID21112_v1_Neurology.csv:ALLOA:UKBPPP				FALSE	FALSE	TRUE
CLEC11A	UKBPPP;deCODE;Fenland	CLEC11A:AllOA	0.0125215	0.0872603	0.166056	ALLOA	Inverse variance weighted (correlation inc)	1.00052	0.982194	1.0192	0.955715	2966_65_CLEC11A_SCGF_beta.csv	deCODE	0.989817	2966_65_CLEC11A_SCGF_beta.csv:ALLOA:deCODE				FALSE	FALSE	TRUE
CLEC11A	UKBPPP;deCODE;Fenland	CLEC11A:AllOA	0.0125215	0.0872603	0.166056	ALLOA	Inverse variance weighted (correlation inc)	1.00014	0.984049	1.0165	0.986384	4500_50_CLEC11A_SCGF_alpha.csv	deCODE	0.995996	4500_50_CLEC11A_SCGF_alpha.csv:ALLOA:deCODE				FALSE	FALSE	TRUE
CLEC11A	UKBPPP;deCODE;Fenland	CLEC11A:AllOA	0.0125215	0.0872603	0.166056	ALLOA	Inverse variance weighted (correlation inc)	0.996145	0.977367	1.01528	0.690789	SCGF_alpha_4500_50.csv	Fenland	0.952469	SCGF_alpha_4500_50.csv:ALLOA:Fenland				FALSE	FALSE	TRUE
CLEC11A	UKBPPP;deCODE;Fenland	CLEC11A:FingerOA	0.250264	0.128124	0.757919	FINGER	Inverse variance weighted (correlation inc)	1.0064	0.922796	1.09758	0.885382	SCGF_beta_2966_65.csv	Fenland	0.990872	SCGF_beta_2966_65.csv:FINGER:Fenland				FALSE	FALSE	TRUE
CLEC11A	UKBPPP;deCODE;Fenland	CLEC11A:FingerOA	0.250264	0.128124	0.757919	FINGER	Inverse variance weighted (correlation inc)	1.0366	0.958987	1.12049	0.365327	4500_50_CLEC11A_SCGF_alpha.csv	deCODE	0.939347	4500_50_CLEC11A_SCGF_alpha.csv:FINGER:deCODE				FALSE	FALSE	TRUE
CLEC11A	UKBPPP;deCODE;Fenland	CLEC11A:FingerOA	0.250264	0.128124	0.757919	FINGER	Inverse variance weighted (correlation inc)	1.03571	0.951318	1.12759	0.418425	2966_65_CLEC11A_SCGF_beta.csv	deCODE	0.940769	2966_65_CLEC11A_SCGF_beta.csv:FINGER:deCODE				FALSE	FALSE	TRUE
CLEC11A	UKBPPP;deCODE;Fenland	CLEC11A:FingerOA	0.250264	0.128124	0.757919	FINGER	Inverse variance weighted (correlation inc)	0.998214	0.916518	1.08719	0.967267	SCGF_alpha_4500_50.csv	Fenland	0.990872	SCGF_alpha_4500_50.csv:FINGER:Fenland				FALSE	FALSE	TRUE
CLEC11A	UKBPPP;deCODE;Fenland	CLEC11A:HandOA	0.00202104	0.950636	0.997994	HAND	Inverse variance weighted (correlation inc)	1.03036	0.981223	1.08196	0.230267	2966_65_CLEC11A_SCGF_beta.csv	deCODE	0.862133	2966_65_CLEC11A_SCGF_beta.csv:HAND:deCODE				FALSE	FALSE	TRUE
CLEC11A	UKBPPP;deCODE;Fenland	CLEC11A:HandOA	0.00202104	0.950636	0.997994	HAND	Inverse variance weighted (correlation inc)	1.00836	0.965047	1.05362	0.710072	SCGF_beta_2966_65.csv	Fenland	0.952328	SCGF_beta_2966_65.csv:HAND:Fenland				FALSE	FALSE	TRUE
CLEC11A	UKBPPP;deCODE;Fenland	CLEC11A:HandOA	0.00202104	0.950636	0.997994	HAND	Inverse variance weighted (correlation inc)	1.00723	0.967002	1.04913	0.729051	SCGF_alpha_4500_50.csv	Fenland	0.953766	SCGF_alpha_4500_50.csv:HAND:Fenland				FALSE	FALSE	TRUE
CLEC11A	UKBPPP;deCODE;Fenland	CLEC11A:HandOA	0.00202104	0.950636	0.997994	HAND	Inverse variance weighted (correlation inc)	1.02533	0.9821	1.07047	0.255029	4500_50_CLEC11A_SCGF_alpha.csv	deCODE	0.866462	4500_50_CLEC11A_SCGF_alpha.csv:HAND:deCODE				FALSE	FALSE	TRUE
CLEC11A	UKBPPP;deCODE;Fenland	CLEC11A:HandOA	0.00202104	0.950636	0.997994	HAND	Inverse variance weighted (correlation inc)	0.998061	0.949226	1.04941	0.939561	CLEC11A_Q9Y240_OID21112_v1_Neurology.csv	UKBPPP	0.99364	CLEC11A_Q9Y240_OID21112_v1_Neurology.csv:HAND:UKBPPP				FALSE	FALSE	TRUE
CLEC11A	UKBPPP;deCODE;Fenland	CLEC11A:HipOA	0.00614366	0.765356	0.891289	HIP	Inverse variance weighted (correlation inc)	0.982956	0.952054	1.01486	0.291508	CLEC11A_Q9Y240_OID21112_v1_Neurology.csv	UKBPPP	0.765969	CLEC11A_Q9Y240_OID21112_v1_Neurology.csv:HIP:UKBPPP				FALSE	FALSE	TRUE
CLEC11A	UKBPPP;deCODE;Fenland	CLEC11A:HipOA	0.00614366	0.765356	0.891289	HIP	Inverse variance weighted (correlation inc)	0.978293	0.95094	1.00643	0.129301	SCGF_beta_2966_65.csv	Fenland	0.620282	SCGF_beta_2966_65.csv:HIP:Fenland				FALSE	FALSE	TRUE
CLEC11A	UKBPPP;deCODE;Fenland	CLEC11A:HipOA	0.00614366	0.765356	0.891289	HIP	Inverse variance weighted (correlation inc)	0.973046	0.945479	1.00142	0.0624023	2966_65_CLEC11A_SCGF_beta.csv	deCODE	0.472809	2966_65_CLEC11A_SCGF_beta.csv:HIP:deCODE				FALSE	FALSE	TRUE
CLEC11A	UKBPPP;deCODE;Fenland	CLEC11A:HipOA	0.00614366	0.765356	0.891289	HIP	Inverse variance weighted (correlation inc)	0.97599	0.94826	1.00453	0.098419	SCGF_alpha_4500_50.csv	Fenland	0.565412	SCGF_alpha_4500_50.csv:HIP:Fenland				FALSE	FALSE	TRUE
CLEC11A	UKBPPP;deCODE;Fenland	CLEC11A:HipOA	0.00614366	0.765356	0.891289	HIP	Inverse variance weighted (correlation inc)	0.976308	0.951307	1.00197	0.0700568	4500_50_CLEC11A_SCGF_alpha.csv	deCODE	0.492034	4500_50_CLEC11A_SCGF_alpha.csv:HIP:deCODE				FALSE	FALSE	TRUE
CLEC11A	UKBPPP;deCODE;Fenland	CLEC11A:KneeHipOA	-0.00161128	0.891505	0.934004	KNEEHIP	Inverse variance weighted (correlation inc)	0.983409	0.964466	1.00272	0.0918361	4500_50_CLEC11A_SCGF_alpha.csv	deCODE	0.518489	4500_50_CLEC11A_SCGF_alpha.csv:KNEEHIP:deCODE				FALSE	FALSE	TRUE
CLEC11A	UKBPPP;deCODE;Fenland	CLEC11A:KneeHipOA	-0.00161128	0.891505	0.934004	KNEEHIP	Inverse variance weighted (correlation inc)	0.99349	0.969256	1.01833	0.604229	CLEC11A_Q9Y240_OID21112_v1_Neurology.csv	UKBPPP	0.891446	CLEC11A_Q9Y240_OID21112_v1_Neurology.csv:KNEEHIP:UKBPPP				FALSE	FALSE	TRUE
CLEC11A	UKBPPP;deCODE;Fenland	CLEC11A:KneeHipOA	-0.00161128	0.891505	0.934004	KNEEHIP	Inverse variance weighted (correlation inc)	0.98675	0.963955	1.01008	0.263325	SCGF_alpha_4500_50.csv	Fenland	0.725894	SCGF_alpha_4500_50.csv:KNEEHIP:Fenland				FALSE	FALSE	TRUE
CLEC11A	UKBPPP;deCODE;Fenland	CLEC11A:KneeHipOA	-0.00161128	0.891505	0.934004	KNEEHIP	Inverse variance weighted (correlation inc)	0.987834	0.965508	1.01068	0.29398	SCGF_beta_2966_65.csv	Fenland	0.754846	SCGF_beta_2966_65.csv:KNEEHIP:Fenland				FALSE	FALSE	TRUE
CLEC11A	UKBPPP;deCODE;Fenland	CLEC11A:KneeHipOA	-0.00161128	0.891505	0.934004	KNEEHIP	Inverse variance weighted (correlation inc)	0.982712	0.962049	1.00382	0.107752	2966_65_CLEC11A_SCGF_beta.csv	deCODE	0.533724	2966_65_CLEC11A_SCGF_beta.csv:KNEEHIP:deCODE				FALSE	FALSE	TRUE
CLEC11A	UKBPPP;deCODE;Fenland	CLEC11A:KneeOA	-0.00702749	0.609304	0.800751	KNEE	Inverse variance weighted (correlation inc)	0.989719	0.967255	1.0127	0.377625	2966_65_CLEC11A_SCGF_beta.csv	deCODE	0.790812	2966_65_CLEC11A_SCGF_beta.csv:KNEE:deCODE				FALSE	FALSE	TRUE
CLEC11A	UKBPPP;deCODE;Fenland	CLEC11A:KneeOA	-0.00702749	0.609304	0.800751	KNEE	Inverse variance weighted (correlation inc)	0.99399	0.973167	1.01526	0.576765	SCGF_beta_2966_65.csv	Fenland	0.878766	SCGF_beta_2966_65.csv:KNEE:Fenland				FALSE	FALSE	TRUE
CLEC11A	UKBPPP;deCODE;Fenland	CLEC11A:KneeOA	-0.00702749	0.609304	0.800751	KNEE	Inverse variance weighted (correlation inc)	0.995414	0.975427	1.01581	0.656945	SCGF_alpha_4500_50.csv	Fenland	0.909616	SCGF_alpha_4500_50.csv:KNEE:Fenland				FALSE	FALSE	TRUE
CLEC11A	UKBPPP;deCODE;Fenland	CLEC11A:KneeOA	-0.00702749	0.609304	0.800751	KNEE	Inverse variance weighted (correlation inc)	0.990571	0.970198	1.01137	0.371586	4500_50_CLEC11A_SCGF_alpha.csv	deCODE	0.790645	4500_50_CLEC11A_SCGF_alpha.csv:KNEE:deCODE				FALSE	FALSE	TRUE
CLEC11A	UKBPPP;deCODE;Fenland	CLEC11A:KneeOA	-0.00702749	0.609304	0.800751	KNEE	Inverse variance weighted (correlation inc)	0.989544	0.966329	1.01332	0.385505	CLEC11A_Q9Y240_OID21112_v1_Neurology.csv	UKBPPP	0.795785	CLEC11A_Q9Y240_OID21112_v1_Neurology.csv:KNEE:UKBPPP				FALSE	FALSE	TRUE
CLEC11A	UKBPPP;deCODE;Fenland	CLEC11A:SpineOA	0.025434	0.395214	0.718304	SPINE	Inverse variance weighted (correlation inc)	0.995925	0.956144	1.03736	0.844365	CLEC11A_Q9Y240_OID21112_v1_Neurology.csv	UKBPPP	0.972532	CLEC11A_Q9Y240_OID21112_v1_Neurology.csv:SPINE:UKBPPP				FALSE	FALSE	TRUE
CLEC11A	UKBPPP;deCODE;Fenland	CLEC11A:SpineOA	0.025434	0.395214	0.718304	SPINE	Inverse variance weighted (correlation inc)	0.98838	0.953993	1.02401	0.51768	4500_50_CLEC11A_SCGF_alpha.csv	deCODE	0.947342	4500_50_CLEC11A_SCGF_alpha.csv:SPINE:deCODE				FALSE	FALSE	TRUE
CLEC11A	UKBPPP;deCODE;Fenland	CLEC11A:SpineOA	0.025434	0.395214	0.718304	SPINE	Inverse variance weighted (correlation inc)	0.991318	0.958554	1.0252	0.611071	2966_65_CLEC11A_SCGF_beta.csv	deCODE	0.957217	2966_65_CLEC11A_SCGF_beta.csv:SPINE:deCODE				FALSE	FALSE	TRUE
PHLDB1	UKBPPP	PHLDB1:KneeHipOA	0.0687469	3.39791e-08	1.34217e-06	KNEEHIP	Wald ratio	0.873459	0.728022	1.04795	0.1454	PHLDB1_Q86UU1_OID31467_v1_Oncology_II.csv	UKBPPP	0.565058	PHLDB1_Q86UU1_OID31467_v1_Oncology_II.csv:KNEEHIP:UKBPPP				FALSE	TRUE	TRUE
CRTAC1	UKBPPP;deCODE;Fenland	CRTAC1:TJR	0.12744	1.28812e-08	1.39451e-06	TJR	Inverse variance weighted (correlation inc)	1.01008	0.994861	1.02554	0.19534	CRTAC1_Q9NQ79_OID20279_v1_Cardiometabolic.csv	UKBPPP	0.642022	CRTAC1_Q9NQ79_OID20279_v1_Cardiometabolic.csv:TJR:UKBPPP				FALSE	TRUE	TRUE
CRTAC1	UKBPPP;deCODE;Fenland	CRTAC1:TJR	0.12744	1.28812e-08	1.39451e-06	TJR	Inverse variance weighted (correlation inc)	1.01218	0.984363	1.04078	0.39447	5632_6_CRTAC1_CRAC1.csv	deCODE	0.813674	5632_6_CRTAC1_CRAC1.csv:TJR:deCODE				FALSE	TRUE	TRUE
CRTAC1	UKBPPP;deCODE;Fenland	CRTAC1:TJR	0.12744	1.28812e-08	1.39451e-06	TJR	Inverse variance weighted (correlation inc)	1.00853	0.98311	1.0346	0.514444	CRAC1_5632_6.csv	Fenland	0.83699	CRAC1_5632_6.csv:TJR:Fenland				FALSE	TRUE	TRUE
OGN	UKBPPP;deCODE;Fenland	OGN:TJR	0.172135	1.40214e-08	1.46373e-06	TJR	Inverse variance weighted (correlation inc)	1.03111	1.01045	1.05219	0.00301222	OGN_P20774_OID21123_v1_Neurology.csv	UKBPPP	0.0999376	OGN_P20774_OID21123_v1_Neurology.csv:TJR:UKBPPP				FALSE	TRUE	TRUE
CLEC11A	UKBPPP;deCODE;Fenland	CLEC11A:ThumbOA	0.107002	0.182681	0.99602	THUMB	Inverse variance weighted (correlation inc)	1.01397	0.952705	1.07917	0.662646	SCGF_alpha_4500_50.csv	Fenland	0.942473	SCGF_alpha_4500_50.csv:THUMB:Fenland				FALSE	FALSE	TRUE
CLEC11A	UKBPPP;deCODE;Fenland	CLEC11A:ThumbOA	0.107002	0.182681	0.99602	THUMB	Inverse variance weighted (correlation inc)	1.05159	0.978566	1.13006	0.170713	2966_65_CLEC11A_SCGF_beta.csv	deCODE	0.752333	2966_65_CLEC11A_SCGF_beta.csv:THUMB:deCODE				FALSE	FALSE	TRUE
CLEC11A	UKBPPP;deCODE;Fenland	CLEC11A:ThumbOA	0.107002	0.182681	0.99602	THUMB	Inverse variance weighted (correlation inc)	1.00216	0.933832	1.07548	0.952316	CLEC11A_Q9Y240_OID21112_v1_Neurology.csv	UKBPPP	0.995797	CLEC11A_Q9Y240_OID21112_v1_Neurology.csv:THUMB:UKBPPP				FALSE	FALSE	TRUE
CLEC11A	UKBPPP;deCODE;Fenland	CLEC11A:ThumbOA	0.107002	0.182681	0.99602	THUMB	Inverse variance weighted (correlation inc)	1.03542	0.969205	1.10616	0.301929	4500_50_CLEC11A_SCGF_alpha.csv	deCODE	0.850524	4500_50_CLEC11A_SCGF_alpha.csv:THUMB:deCODE				FALSE	FALSE	TRUE
CLEC11A	UKBPPP;deCODE;Fenland	CLEC11A:ThumbOA	0.107002	0.182681	0.99602	THUMB	Inverse variance weighted (correlation inc)	1.01395	0.947842	1.08467	0.687113	SCGF_beta_2966_65.csv	Fenland	0.945246	SCGF_beta_2966_65.csv:THUMB:Fenland				FALSE	FALSE	TRUE
CLEC11A	UKBPPP;deCODE;Fenland	CLEC11A:TJR	0.0906179	0.00929439	0.0873553	TJR	Inverse variance weighted (correlation inc)	0.983416	0.950926	1.01702	0.329241	SCGF_beta_2966_65.csv	Fenland	0.754363	SCGF_beta_2966_65.csv:TJR:Fenland				FALSE	FALSE	TRUE
CLEC11A	UKBPPP;deCODE;Fenland	CLEC11A:TJR	0.0906179	0.00929439	0.0873553	TJR	Inverse variance weighted (correlation inc)	0.990156	0.952833	1.02894	0.613802	CLEC11A_Q9Y240_OID21112_v1_Neurology.csv	UKBPPP	0.88493	CLEC11A_Q9Y240_OID21112_v1_Neurology.csv:TJR:UKBPPP				FALSE	FALSE	TRUE
CLEC11A	UKBPPP;deCODE;Fenland	CLEC11A:TJR	0.0906179	0.00929439	0.0873553	TJR	Inverse variance weighted (correlation inc)	0.985049	0.955326	1.0157	0.33523	SCGF_alpha_4500_50.csv	Fenland	0.755563	SCGF_alpha_4500_50.csv:TJR:Fenland				FALSE	FALSE	TRUE
CLEC11A	UKBPPP;deCODE;Fenland	CLEC11A:TJR	0.0906179	0.00929439	0.0873553	TJR	Inverse variance weighted (correlation inc)	0.986665	0.955268	1.01909	0.415841	2966_65_CLEC11A_SCGF_beta.csv	deCODE	0.822896	2966_65_CLEC11A_SCGF_beta.csv:TJR:deCODE				FALSE	FALSE	TRUE
CLEC11A	UKBPPP;deCODE;Fenland	CLEC11A:TJR	0.0906179	0.00929439	0.0873553	TJR	Inverse variance weighted (correlation inc)	0.990509	0.961969	1.0199	0.522649	4500_50_CLEC11A_SCGF_alpha.csv	deCODE	0.8874	4500_50_CLEC11A_SCGF_alpha.csv:TJR:deCODE				FALSE	FALSE	TRUE
CLEC11A	UKBPPP;deCODE;Fenland	CLEC11A:TKR	0.0215144	0.655488	0.967294	TKR	Inverse variance weighted (correlation inc)	0.991839	0.952953	1.03231	0.687985	SCGF_beta_2966_65.csv	Fenland	0.928705	SCGF_beta_2966_65.csv:TKR:Fenland				FALSE	FALSE	TRUE
CLEC11A	UKBPPP;deCODE;Fenland	CLEC11A:TKR	0.0215144	0.655488	0.967294	TKR	Inverse variance weighted (correlation inc)	1.00299	0.967982	1.03927	0.869021	4500_50_CLEC11A_SCGF_alpha.csv	deCODE	0.971858	4500_50_CLEC11A_SCGF_alpha.csv:TKR:deCODE				FALSE	FALSE	TRUE
CLEC11A	UKBPPP;deCODE;Fenland	CLEC11A:TKR	0.0215144	0.655488	0.967294	TKR	Inverse variance weighted (correlation inc)	0.997549	0.962317	1.03407	0.893589	SCGF_alpha_4500_50.csv	Fenland	0.990114	SCGF_alpha_4500_50.csv:TKR:Fenland				FALSE	FALSE	TRUE
CLEC11A	UKBPPP;deCODE;Fenland	CLEC11A:TKR	0.0215144	0.655488	0.967294	TKR	Inverse variance weighted (correlation inc)	1.00513	0.965364	1.04653	0.803848	2966_65_CLEC11A_SCGF_beta.csv	deCODE	0.954223	2966_65_CLEC11A_SCGF_beta.csv:TKR:deCODE				FALSE	FALSE	TRUE
CLEC11A	UKBPPP;deCODE;Fenland	CLEC11A:TKR	0.0215144	0.655488	0.967294	TKR	Inverse variance weighted (correlation inc)	0.975939	0.938759	1.01459	0.219063	CLEC11A_Q9Y240_OID21112_v1_Neurology.csv	UKBPPP	0.702983	CLEC11A_Q9Y240_OID21112_v1_Neurology.csv:TKR:UKBPPP				FALSE	FALSE	TRUE
CLEC12A	UKBPPP;deCODE;Fenland	CLEC12A:AllOA	0.00793364	0.00402071	0.0155457	ALLOA	Inverse variance weighted (correlation inc)	0.992127	0.979592	1.00482	0.223061	CLEC12A_Q5QGZ9_OID30552_v1_Inflammation_II.csv	UKBPPP	0.659212	CLEC12A_Q5QGZ9_OID30552_v1_Inflammation_II.csv:ALLOA:UKBPPP				FALSE	FALSE	FALSE
CLEC12A	UKBPPP;deCODE;Fenland	CLEC12A:AllOA	0.00793364	0.00402071	0.0155457	ALLOA	Inverse variance weighted (correlation inc)	1.00016	0.995815	1.00452	0.94288	11187_11_CLEC12A_CL12A.csv	deCODE	0.989817	11187_11_CLEC12A_CL12A.csv:ALLOA:deCODE				FALSE	FALSE	FALSE
CLEC12A	UKBPPP;deCODE;Fenland	CLEC12A:AllOA	0.00793364	0.00402071	0.0155457	ALLOA	Inverse variance weighted (correlation inc)	1.00511	0.999385	1.01086	0.0803515	CL12A_11187_11.csv	Fenland	0.421339	CL12A_11187_11.csv:ALLOA:Fenland				FALSE	FALSE	FALSE
CLEC12A	UKBPPP;deCODE;Fenland	CLEC12A:FingerOA	0.0525462	0.39636	0.834603	FINGER	Inverse variance weighted (correlation inc)	1.01168	0.988234	1.03568	0.331729	CL12A_11187_11.csv	Fenland	0.939805	CL12A_11187_11.csv:FINGER:Fenland				FALSE	FALSE	FALSE
CLEC12A	UKBPPP;deCODE;Fenland	CLEC12A:FingerOA	0.0525462	0.39636	0.834603	FINGER	Inverse variance weighted (correlation inc)	1.00159	0.97944	1.02424	0.88923	11187_11_CLEC12A_CL12A.csv	deCODE	0.991097	11187_11_CLEC12A_CL12A.csv:FINGER:deCODE				FALSE	FALSE	FALSE
CLEC12A	UKBPPP;deCODE;Fenland	CLEC12A:HandOA	-0.0101349	0.409819	0.997994	HAND	Inverse variance weighted (correlation inc)	0.981334	0.943316	1.02088	0.349932	CLEC12A_Q5QGZ9_OID30552_v1_Inflammation_II.csv	UKBPPP	0.851764	CLEC12A_Q5QGZ9_OID30552_v1_Inflammation_II.csv:HAND:UKBPPP				FALSE	FALSE	FALSE
CLEC12A	UKBPPP;deCODE;Fenland	CLEC12A:HandOA	-0.0101349	0.409819	0.997994	HAND	Inverse variance weighted (correlation inc)	1.00137	0.986269	1.0167	0.859816	CL12A_11187_11.csv	Fenland	0.97617	CL12A_11187_11.csv:HAND:Fenland				FALSE	FALSE	FALSE
CLEC12A	UKBPPP;deCODE;Fenland	CLEC12A:HandOA	-0.0101349	0.409819	0.997994	HAND	Inverse variance weighted (correlation inc)	1.0007	0.988471	1.01307	0.911694	11187_11_CLEC12A_CL12A.csv	deCODE	0.996688	11187_11_CLEC12A_CL12A.csv:HAND:deCODE				FALSE	FALSE	FALSE
CLEC12A	UKBPPP;deCODE;Fenland	CLEC12A:HipOA	0.0145273	0.0609789	0.270884	HIP	Inverse variance weighted (correlation inc)	1.00957	0.999864	1.01937	0.0533084	CL12A_11187_11.csv	Fenland	0.427424	CL12A_11187_11.csv:HIP:Fenland				FALSE	FALSE	FALSE
CLEC12A	UKBPPP;deCODE;Fenland	CLEC12A:HipOA	0.0145273	0.0609789	0.270884	HIP	Inverse variance weighted (correlation inc)	0.999727	0.990473	1.00907	0.954144	11187_11_CLEC12A_CL12A.csv	deCODE	0.989944	11187_11_CLEC12A_CL12A.csv:HIP:deCODE				FALSE	FALSE	FALSE
CLEC12A	UKBPPP;deCODE;Fenland	CLEC12A:HipOA	0.0145273	0.0609789	0.270884	HIP	Inverse variance weighted (correlation inc)	1.00498	0.981443	1.02908	0.681309	CLEC12A_Q5QGZ9_OID30552_v1_Inflammation_II.csv	UKBPPP	0.929572	CLEC12A_Q5QGZ9_OID30552_v1_Inflammation_II.csv:HIP:UKBPPP				FALSE	FALSE	FALSE
CLEC12A	UKBPPP;deCODE;Fenland	CLEC12A:KneeHipOA	0.01143	0.010203	0.0498457	KNEEHIP	Inverse variance weighted (correlation inc)	1.00167	0.995908	1.00747	0.570037	11187_11_CLEC12A_CL12A.csv	deCODE	0.903132	11187_11_CLEC12A_CL12A.csv:KNEEHIP:deCODE				FALSE	FALSE	FALSE
CLEC12A	UKBPPP;deCODE;Fenland	CLEC12A:KneeHipOA	0.01143	0.010203	0.0498457	KNEEHIP	Inverse variance weighted (correlation inc)	1.0078	1.0014	1.01425	0.0169035	CL12A_11187_11.csv	Fenland	0.219981	CL12A_11187_11.csv:KNEEHIP:Fenland				FALSE	FALSE	FALSE
CLEC12A	UKBPPP;deCODE;Fenland	CLEC12A:KneeHipOA	0.01143	0.010203	0.0498457	KNEEHIP	Inverse variance weighted (correlation inc)	0.994755	0.975086	1.01482	0.605796	CLEC12A_Q5QGZ9_OID30552_v1_Inflammation_II.csv	UKBPPP	0.891446	CLEC12A_Q5QGZ9_OID30552_v1_Inflammation_II.csv:KNEEHIP:UKBPPP				FALSE	FALSE	FALSE
CLEC12A	UKBPPP;deCODE;Fenland	CLEC12A:KneeOA	0.00868512	0.0935701	0.285641	KNEE	Inverse variance weighted (correlation inc)	0.988912	0.967581	1.01071	0.316257	CLEC12A_Q5QGZ9_OID30552_v1_Inflammation_II.csv	UKBPPP	0.758715	CLEC12A_Q5QGZ9_OID30552_v1_Inflammation_II.csv:KNEE:UKBPPP				FALSE	FALSE	FALSE
CLEC12A	UKBPPP;deCODE;Fenland	CLEC12A:KneeOA	0.00868512	0.0935701	0.285641	KNEE	Inverse variance weighted (correlation inc)	1.00403	0.99759	1.01051	0.22072	11187_11_CLEC12A_CL12A.csv	deCODE	0.666842	11187_11_CLEC12A_CL12A.csv:KNEE:deCODE				FALSE	FALSE	FALSE
CLEC12A	UKBPPP;deCODE;Fenland	CLEC12A:KneeOA	0.00868512	0.0935701	0.285641	KNEE	Inverse variance weighted (correlation inc)	1.00609	0.998792	1.01343	0.102175	CL12A_11187_11.csv	Fenland	0.507351	CL12A_11187_11.csv:KNEE:Fenland				FALSE	FALSE	FALSE
CLEC12A	UKBPPP;deCODE;Fenland	CLEC12A:SpineOA	0.0109097	0.332945	0.669785	SPINE	Inverse variance weighted (correlation inc)	0.992643	0.966434	1.01956	0.588601	CLEC12A_Q5QGZ9_OID30552_v1_Inflammation_II.csv	UKBPPP	0.940572	CLEC12A_Q5QGZ9_OID30552_v1_Inflammation_II.csv:SPINE:UKBPPP				FALSE	FALSE	FALSE
CLEC12A	UKBPPP;deCODE;Fenland	CLEC12A:SpineOA	0.0109097	0.332945	0.669785	SPINE	Inverse variance weighted (correlation inc)	1.00151	0.993041	1.01005	0.727568	11187_11_CLEC12A_CL12A.csv	deCODE	0.970933	11187_11_CLEC12A_CL12A.csv:SPINE:deCODE				FALSE	FALSE	FALSE
CLEC12A	UKBPPP;deCODE;Fenland	CLEC12A:THR	-0.0257463	0.191739	0.4262	THR	Inverse variance weighted (correlation inc)	1.0045	0.991796	1.01736	0.489478	CL12A_11187_11.csv	Fenland	0.896428	CL12A_11187_11.csv:THR:Fenland				FALSE	FALSE	FALSE
CLEC12A	UKBPPP;deCODE;Fenland	CLEC12A:THR	-0.0257463	0.191739	0.4262	THR	Inverse variance weighted (correlation inc)	1.01066	0.981116	1.0411	0.483536	CLEC12A_Q5QGZ9_OID30552_v1_Inflammation_II.csv	UKBPPP	0.891554	CLEC12A_Q5QGZ9_OID30552_v1_Inflammation_II.csv:THR:UKBPPP				FALSE	FALSE	FALSE
CLEC12A	UKBPPP;deCODE;Fenland	CLEC12A:THR	-0.0257463	0.191739	0.4262	THR	Inverse variance weighted (correlation inc)	0.98955	0.977815	1.00143	0.0843714	11187_11_CLEC12A_CL12A.csv	deCODE	0.530097	11187_11_CLEC12A_CL12A.csv:THR:deCODE				FALSE	FALSE	FALSE
CLEC12A	UKBPPP;deCODE;Fenland	CLEC12A:ThumbOA	0.0154014	0.610609	0.99602	THUMB	Inverse variance weighted (correlation inc)	0.90885	0.860911	0.959458	0.000546347	CLEC12A_Q5QGZ9_OID30552_v1_Inflammation_II.csv	UKBPPP	0.160314	CLEC12A_Q5QGZ9_OID30552_v1_Inflammation_II.csv:THUMB:UKBPPP				FALSE	FALSE	FALSE
CLEC12A	UKBPPP;deCODE;Fenland	CLEC12A:ThumbOA	0.0154014	0.610609	0.99602	THUMB	Inverse variance weighted (correlation inc)	1.01117	0.989242	1.03359	0.320661	CL12A_11187_11.csv	Fenland	0.872161	CL12A_11187_11.csv:THUMB:Fenland				FALSE	FALSE	FALSE
CLEC12A	UKBPPP;deCODE;Fenland	CLEC12A:ThumbOA	0.0154014	0.610609	0.99602	THUMB	Inverse variance weighted (correlation inc)	1.00271	0.983815	1.02197	0.780155	11187_11_CLEC12A_CL12A.csv	deCODE	0.970812	11187_11_CLEC12A_CL12A.csv:THUMB:deCODE				FALSE	FALSE	FALSE
CLEC12A	UKBPPP;deCODE;Fenland	CLEC12A:TJR	0.00813481	0.535336	0.741254	TJR	Inverse variance weighted (correlation inc)	1.00333	0.974158	1.03337	0.825369	CLEC12A_Q5QGZ9_OID30552_v1_Inflammation_II.csv	UKBPPP	0.947424	CLEC12A_Q5QGZ9_OID30552_v1_Inflammation_II.csv:TJR:UKBPPP				FALSE	FALSE	FALSE
CLEC12A	UKBPPP;deCODE;Fenland	CLEC12A:TJR	0.00813481	0.535336	0.741254	TJR	Inverse variance weighted (correlation inc)	1.00014	0.989363	1.01103	0.980353	CL12A_11187_11.csv	Fenland	0.990389	CL12A_11187_11.csv:TJR:Fenland				FALSE	FALSE	FALSE
CLEC12A	UKBPPP;deCODE;Fenland	CLEC12A:TJR	0.00813481	0.535336	0.741254	TJR	Inverse variance weighted (correlation inc)	0.995775	0.98638	1.00526	0.381302	11187_11_CLEC12A_CL12A.csv	deCODE	0.803661	11187_11_CLEC12A_CL12A.csv:TJR:deCODE				FALSE	FALSE	FALSE
CLEC12A	UKBPPP;deCODE;Fenland	CLEC12A:TKR	0.0423517	0.0197146	0.318375	TKR	Inverse variance weighted (correlation inc)	1.00626	0.994376	1.01828	0.303337	11187_11_CLEC12A_CL12A.csv	deCODE	0.755967	11187_11_CLEC12A_CL12A.csv:TKR:deCODE				FALSE	FALSE	FALSE
CLEC12A	UKBPPP;deCODE;Fenland	CLEC12A:TKR	0.0423517	0.0197146	0.318375	TKR	Inverse variance weighted (correlation inc)	1.00374	0.991753	1.01587	0.542715	CL12A_11187_11.csv	Fenland	0.884862	CL12A_11187_11.csv:TKR:Fenland				FALSE	FALSE	FALSE
CLEC12A	UKBPPP;deCODE;Fenland	CLEC12A:TKR	0.0423517	0.0197146	0.318375	TKR	Inverse variance weighted (correlation inc)	0.988487	0.95483	1.02333	0.512366	CLEC12A_Q5QGZ9_OID30552_v1_Inflammation_II.csv	UKBPPP	0.874676	CLEC12A_Q5QGZ9_OID30552_v1_Inflammation_II.csv:TKR:UKBPPP				FALSE	FALSE	FALSE
CLEC14A	UKBPPP	CLEC14A:AllOA	0.0367392	5.48125e-14	2.13622e-12	ALLOA	Inverse variance weighted (correlation inc)	1.02685	0.952044	1.10753	0.492351	CLEC14A_Q86T13_OID21090_v1_Neurology.csv	UKBPPP	0.854552	CLEC14A_Q86T13_OID21090_v1_Neurology.csv:ALLOA:UKBPPP				FALSE	FALSE	TRUE
CLEC14A	UKBPPP	CLEC14A:FingerOA	0.255502	0.0199336	0.554115	FINGER							UKB		NA:FINGER:UKB					FALSE	TRUE
CLEC14A	UKBPPP	CLEC14A:HandOA	0.0192358	0.377296	0.997994	HAND	Inverse variance weighted (correlation inc)	0.99965	0.828761	1.20578	0.997079	CLEC14A_Q86T13_OID21090_v1_Neurology.csv	UKBPPP	0.999056	CLEC14A_Q86T13_OID21090_v1_Neurology.csv:HAND:UKBPPP				FALSE	FALSE	TRUE
CLEC14A	UKBPPP	CLEC14A:HipOA	0.0448446	0.00109685	0.0195504	HIP	Inverse variance weighted (correlation inc)	1.13857	1.01761	1.27391	0.0235336	CLEC14A_Q86T13_OID21090_v1_Neurology.csv	UKBPPP	0.289872	CLEC14A_Q86T13_OID21090_v1_Neurology.csv:HIP:UKBPPP				FALSE	FALSE	TRUE
CLEC14A	UKBPPP	CLEC14A:KneeHipOA	0.0389946	7.55149e-07	2.10219e-05	KNEEHIP	Inverse variance weighted (correlation inc)	1.01678	0.937894	1.1023	0.686318	CLEC14A_Q86T13_OID21090_v1_Neurology.csv	UKBPPP	0.919087	CLEC14A_Q86T13_OID21090_v1_Neurology.csv:KNEEHIP:UKBPPP				FALSE	FALSE	TRUE
CLEC14A	UKBPPP	CLEC14A:KneeOA	0.0367438	6.22622e-05	0.00174993	KNEE	Inverse variance weighted (correlation inc)	0.944028	0.866836	1.02809	0.185702	CLEC14A_Q86T13_OID21090_v1_Neurology.csv	UKBPPP	0.626511	CLEC14A_Q86T13_OID21090_v1_Neurology.csv:KNEE:UKBPPP				FALSE	FALSE	TRUE
OGN	UKBPPP;deCODE;Fenland	OGN:TJR	0.172135	1.40214e-08	1.46373e-06	TJR	Inverse variance weighted (correlation inc)	1.04181	1.01018	1.07443	0.00920956	MIME_17224_12.csv	Fenland	0.17097	MIME_17224_12.csv:TJR:Fenland				FALSE	TRUE	TRUE
CLEC14A	UKBPPP	CLEC14A:THR	0.0951384	0.00647611	0.0841318	THR	Inverse variance weighted (correlation inc)	1.13452	0.984312	1.30765	0.0815466	CLEC14A_Q86T13_OID21090_v1_Neurology.csv	UKBPPP	0.512561	CLEC14A_Q86T13_OID21090_v1_Neurology.csv:THR:UKBPPP				FALSE	FALSE	TRUE
CLEC14A	UKBPPP	CLEC14A:ThumbOA	0.0622238	0.245603	0.99602	THUMB	Inverse variance weighted (correlation inc)	0.853928	0.637606	1.14364	0.289387	CLEC14A_Q86T13_OID21090_v1_Neurology.csv	UKBPPP	0.832594	CLEC14A_Q86T13_OID21090_v1_Neurology.csv:THUMB:UKBPPP				FALSE	FALSE	TRUE
CLEC14A	UKBPPP	CLEC14A:TJR	0.0549512	0.018111	0.130713	TJR	Inverse variance weighted (correlation inc)	1.08894	0.967368	1.22578	0.158334	CLEC14A_Q86T13_OID21090_v1_Neurology.csv	UKBPPP	0.60202	CLEC14A_Q86T13_OID21090_v1_Neurology.csv:TJR:UKBPPP				FALSE	FALSE	TRUE
CLEC14A	UKBPPP	CLEC14A:TKR	0.0373358	0.246004	0.820389	TKR	Inverse variance weighted (correlation inc)	0.933326	0.773306	1.12646	0.472101	CLEC14A_Q86T13_OID21090_v1_Neurology.csv	UKBPPP	0.858409	CLEC14A_Q86T13_OID21090_v1_Neurology.csv:TKR:UKBPPP				FALSE	FALSE	TRUE
CLEC1A	UKBPPP	CLEC1A:AllOA	0.0254758	2.79922e-07	3.55744e-06	ALLOA	Inverse variance weighted (correlation inc)	0.999169	0.986853	1.01164	0.895446	CLEC1A_Q8NC01_OID20099_v1_Cardiometabolic.csv	UKBPPP	0.978811	CLEC1A_Q8NC01_OID20099_v1_Cardiometabolic.csv:ALLOA:UKBPPP				FALSE	FALSE	TRUE
CLEC1A	UKBPPP	CLEC1A:FingerOA	0.152831	0.170174	0.757919	FINGER							UKB		NA:FINGER:UKB					FALSE	TRUE
CLEC1A	UKBPPP	CLEC1A:HandOA	0.0134444	0.543226	0.997994	HAND	Inverse variance weighted (correlation inc)	0.997599	0.954272	1.04289	0.915481	CLEC1A_Q8NC01_OID20099_v1_Cardiometabolic.csv	UKBPPP	0.990402	CLEC1A_Q8NC01_OID20099_v1_Cardiometabolic.csv:HAND:UKBPPP				FALSE	FALSE	TRUE
CLEC1A	UKBPPP	CLEC1A:HipOA	0.0255989	0.0663855	0.283163	HIP	Inverse variance weighted (correlation inc)	1.00347	0.980116	1.02738	0.773246	CLEC1A_Q8NC01_OID20099_v1_Cardiometabolic.csv	UKBPPP	0.950604	CLEC1A_Q8NC01_OID20099_v1_Cardiometabolic.csv:HIP:UKBPPP				FALSE	FALSE	TRUE
CLEC1A	UKBPPP	CLEC1A:KneeHipOA	0.0268388	0.000796515	0.00770932	KNEEHIP	Inverse variance weighted (correlation inc)	0.997407	0.980675	1.01442	0.763525	CLEC1A_Q8NC01_OID20099_v1_Cardiometabolic.csv	UKBPPP	0.941888	CLEC1A_Q8NC01_OID20099_v1_Cardiometabolic.csv:KNEEHIP:UKBPPP				FALSE	FALSE	TRUE
CLEC1A	UKBPPP	CLEC1A:KneeOA	0.0250529	0.00715446	0.0629895	KNEE	Inverse variance weighted (correlation inc)	0.992023	0.974211	1.01016	0.386245	CLEC1A_Q8NC01_OID20099_v1_Cardiometabolic.csv	UKBPPP	0.795785	CLEC1A_Q8NC01_OID20099_v1_Cardiometabolic.csv:KNEE:UKBPPP				FALSE	FALSE	TRUE
OGN	UKBPPP;deCODE;Fenland	OGN:TJR	0.172135	1.40214e-08	1.46373e-06	TJR	Inverse variance weighted (correlation inc)	1.04393	1.01192	1.07694	0.00680843	17224_12_OGN_MIME.csv	deCODE	0.142753	17224_12_OGN_MIME.csv:TJR:deCODE				FALSE	TRUE	TRUE
CLEC1A	UKBPPP	CLEC1A:THR	0.0827393	0.0196609	0.127709	THR	Inverse variance weighted (correlation inc)	1.00818	0.979032	1.03819	0.586399	CLEC1A_Q8NC01_OID20099_v1_Cardiometabolic.csv	UKBPPP	0.94084	CLEC1A_Q8NC01_OID20099_v1_Cardiometabolic.csv:THR:UKBPPP				FALSE	FALSE	TRUE
CLEC1A	UKBPPP	CLEC1A:ThumbOA	0.0270243	0.619322	0.99602	THUMB	Inverse variance weighted (correlation inc)	0.998076	0.929843	1.07132	0.957495	CLEC1A_Q8NC01_OID20099_v1_Cardiometabolic.csv	UKBPPP	0.995797	CLEC1A_Q8NC01_OID20099_v1_Cardiometabolic.csv:THUMB:UKBPPP				FALSE	FALSE	TRUE
CLEC1A	UKBPPP	CLEC1A:TJR	0.0661114	0.0050899	0.0619907	TJR	Inverse variance weighted (correlation inc)	0.993961	0.969145	1.01941	0.638654	CLEC1A_Q8NC01_OID20099_v1_Cardiometabolic.csv	UKBPPP	0.895384	CLEC1A_Q8NC01_OID20099_v1_Cardiometabolic.csv:TJR:UKBPPP				FALSE	FALSE	TRUE
CLEC1A	UKBPPP	CLEC1A:TKR	0.0790728	0.015491	0.286583	TKR	Inverse variance weighted (correlation inc)	0.982683	0.953358	1.01291	0.258436	CLEC1A_Q8NC01_OID20099_v1_Cardiometabolic.csv	UKBPPP	0.738963	CLEC1A_Q8NC01_OID20099_v1_Cardiometabolic.csv:TKR:UKBPPP				FALSE	FALSE	TRUE
CLEC1B	UKBPPP;deCODE;Fenland	CLEC1B:AllOA	0.0299628	0.0480267	0.103527	ALLOA	Inverse variance weighted (correlation inc)	1.02103	0.987641	1.05554	0.219892	CLC1B_4332_6.csv	Fenland	0.678151	CLC1B_4332_6.csv:ALLOA:Fenland				FALSE	FALSE	FALSE
CLEC1B	UKBPPP;deCODE;Fenland	CLEC1B:AllOA	0.0299628	0.0480267	0.103527	ALLOA	Inverse variance weighted (correlation inc)	1.01825	0.98396	1.05373	0.300793	4332_6_CLEC1B_CLC1B.csv	deCODE	0.739327	4332_6_CLEC1B_CLC1B.csv:ALLOA:deCODE				FALSE	FALSE	FALSE
CLEC1B	UKBPPP;deCODE;Fenland	CLEC1B:AllOA	0.0299628	0.0480267	0.103527	ALLOA	Inverse variance weighted (correlation inc)	1.00796	0.970611	1.04674	0.680791	CLEC1B_Q9P126_OID21061_v1_Neurology.csv	UKBPPP	0.917351	CLEC1B_Q9P126_OID21061_v1_Neurology.csv:ALLOA:UKBPPP				FALSE	FALSE	FALSE
CLEC1B	UKBPPP;deCODE;Fenland	CLEC1B:FingerOA	0.150212	0.659033	0.908887	FINGER	Inverse variance weighted (correlation inc)	0.96144	0.835065	1.10694	0.58443	CLC1B_4332_6.csv	Fenland	0.968742	CLC1B_4332_6.csv:FINGER:Fenland				FALSE	FALSE	FALSE
CLEC1B	UKBPPP;deCODE;Fenland	CLEC1B:FingerOA	0.150212	0.659033	0.908887	FINGER	Inverse variance weighted (correlation inc)	1.03467	0.89125	1.20117	0.654362	4332_6_CLEC1B_CLC1B.csv	deCODE	0.980119	4332_6_CLEC1B_CLC1B.csv:FINGER:deCODE				FALSE	FALSE	FALSE
CLEC1B	UKBPPP;deCODE;Fenland	CLEC1B:HandOA	-0.0707197	0.295245	0.997994	HAND	Inverse variance weighted (correlation inc)	1.04861	0.926113	1.18731	0.45392	CLC1B_4332_6.csv	Fenland	0.90599	CLC1B_4332_6.csv:HAND:Fenland				FALSE	FALSE	FALSE
CLEC1B	UKBPPP;deCODE;Fenland	CLEC1B:HandOA	-0.0707197	0.295245	0.997994	HAND	Inverse variance weighted (correlation inc)	1.03971	0.917771	1.17784	0.540674	CLEC1B_Q9P126_OID21061_v1_Neurology.csv	UKBPPP	0.939448	CLEC1B_Q9P126_OID21061_v1_Neurology.csv:HAND:UKBPPP				FALSE	FALSE	FALSE
CLEC1B	UKBPPP;deCODE;Fenland	CLEC1B:HandOA	-0.0707197	0.295245	0.997994	HAND	Inverse variance weighted (correlation inc)	1.08023	0.983593	1.18637	0.106519	4332_6_CLEC1B_CLC1B.csv	deCODE	0.702509	4332_6_CLEC1B_CLC1B.csv:HAND:deCODE				FALSE	FALSE	FALSE
CLEC1B	UKBPPP;deCODE;Fenland	CLEC1B:HipOA	0.05658	0.184159	0.482777	HIP	Inverse variance weighted (correlation inc)	1.00279	0.946095	1.06289	0.925134	CLC1B_4332_6.csv	Fenland	0.992662	CLC1B_4332_6.csv:HIP:Fenland				FALSE	FALSE	FALSE
CLEC1B	UKBPPP;deCODE;Fenland	CLEC1B:HipOA	0.05658	0.184159	0.482777	HIP	Inverse variance weighted (correlation inc)	0.971007	0.911239	1.0347	0.364031	CLEC1B_Q9P126_OID21061_v1_Neurology.csv	UKBPPP	0.81844	CLEC1B_Q9P126_OID21061_v1_Neurology.csv:HIP:UKBPPP				FALSE	FALSE	FALSE
CLEC1B	UKBPPP;deCODE;Fenland	CLEC1B:HipOA	0.05658	0.184159	0.482777	HIP	Inverse variance weighted (correlation inc)	0.987981	0.934156	1.04491	0.672262	4332_6_CLEC1B_CLC1B.csv	deCODE	0.930536	4332_6_CLEC1B_CLC1B.csv:HIP:deCODE				FALSE	FALSE	FALSE
CLEC1B	UKBPPP;deCODE;Fenland	CLEC1B:KneeHipOA	0.0462023	0.0587931	0.16031	KNEEHIP	Inverse variance weighted (correlation inc)	1.00795	0.963615	1.05433	0.729987	CLC1B_4332_6.csv	Fenland	0.960761	CLC1B_4332_6.csv:KNEEHIP:Fenland				FALSE	FALSE	FALSE
CLEC1B	UKBPPP;deCODE;Fenland	CLEC1B:KneeHipOA	0.0462023	0.0587931	0.16031	KNEEHIP	Inverse variance weighted (correlation inc)	0.983653	0.931353	1.03889	0.554321	CLEC1B_Q9P126_OID21061_v1_Neurology.csv	UKBPPP	0.878208	CLEC1B_Q9P126_OID21061_v1_Neurology.csv:KNEEHIP:UKBPPP				FALSE	FALSE	FALSE
CLEC1B	UKBPPP;deCODE;Fenland	CLEC1B:KneeHipOA	0.0462023	0.0587931	0.16031	KNEEHIP	Inverse variance weighted (correlation inc)	1.00517	0.960145	1.05231	0.825348	4332_6_CLEC1B_CLC1B.csv	deCODE	0.957966	4332_6_CLEC1B_CLC1B.csv:KNEEHIP:deCODE				FALSE	FALSE	FALSE
CLEC1B	UKBPPP;deCODE;Fenland	CLEC1B:KneeOA	0.0349441	0.219508	0.466193	KNEE	Inverse variance weighted (correlation inc)	1.01493	0.95817	1.07505	0.613767	4332_6_CLEC1B_CLC1B.csv	deCODE	0.899167	4332_6_CLEC1B_CLC1B.csv:KNEE:deCODE				FALSE	FALSE	FALSE
CLEC1B	UKBPPP;deCODE;Fenland	CLEC1B:KneeOA	0.0349441	0.219508	0.466193	KNEE	Inverse variance weighted (correlation inc)	1.0144	0.963334	1.06817	0.587524	CLC1B_4332_6.csv	Fenland	0.8827	CLC1B_4332_6.csv:KNEE:Fenland				FALSE	FALSE	FALSE
CLEC1B	UKBPPP;deCODE;Fenland	CLEC1B:KneeOA	0.0349441	0.219508	0.466193	KNEE	Inverse variance weighted (correlation inc)	0.976642	0.913134	1.04457	0.490836	CLEC1B_Q9P126_OID21061_v1_Neurology.csv	UKBPPP	0.847276	CLEC1B_Q9P126_OID21061_v1_Neurology.csv:KNEE:UKBPPP				FALSE	FALSE	FALSE
CLEC1B	UKBPPP;deCODE;Fenland	CLEC1B:SpineOA	-0.0295172	0.633549	0.839086	SPINE	Inverse variance weighted (correlation inc)	1.06281	0.995252	1.13495	0.0690696	4332_6_CLEC1B_CLC1B.csv	deCODE	0.688738	4332_6_CLEC1B_CLC1B.csv:SPINE:deCODE				FALSE	FALSE	FALSE
CLEC1B	UKBPPP;deCODE;Fenland	CLEC1B:SpineOA	-0.0295172	0.633549	0.839086	SPINE	Inverse variance weighted (correlation inc)	1.03522	0.965765	1.10968	0.328609	CLEC1B_Q9P126_OID21061_v1_Neurology.csv	UKBPPP	0.859299	CLEC1B_Q9P126_OID21061_v1_Neurology.csv:SPINE:UKBPPP				FALSE	FALSE	FALSE
CLEC1B	UKBPPP;deCODE;Fenland	CLEC1B:THR	0.217993	0.0442588	0.182982	THR	Inverse variance weighted (correlation inc)	1.01931	0.954477	1.08855	0.568343	CLC1B_4332_6.csv	Fenland	0.931894	CLC1B_4332_6.csv:THR:Fenland				FALSE	FALSE	FALSE
CLEC1B	UKBPPP;deCODE;Fenland	CLEC1B:THR	0.217993	0.0442588	0.182982	THR	Inverse variance weighted (correlation inc)	1.00001	0.930053	1.07523	0.999775	4332_6_CLEC1B_CLC1B.csv	deCODE	0.999847	4332_6_CLEC1B_CLC1B.csv:THR:deCODE				FALSE	FALSE	FALSE
CLEC1B	UKBPPP;deCODE;Fenland	CLEC1B:THR	0.217993	0.0442588	0.182982	THR	Inverse variance weighted (correlation inc)	0.993682	0.914927	1.07922	0.880411	CLEC1B_Q9P126_OID21061_v1_Neurology.csv	UKBPPP	0.982162	CLEC1B_Q9P126_OID21061_v1_Neurology.csv:THR:UKBPPP				FALSE	FALSE	FALSE
CLEC1B	UKBPPP;deCODE;Fenland	CLEC1B:ThumbOA	-0.0901921	0.58734	0.99602	THUMB	Inverse variance weighted (correlation inc)	1.03707	0.864877	1.24354	0.694378	CLC1B_4332_6.csv	Fenland	0.946374	CLC1B_4332_6.csv:THUMB:Fenland				FALSE	FALSE	FALSE
CLEC1B	UKBPPP;deCODE;Fenland	CLEC1B:ThumbOA	-0.0901921	0.58734	0.99602	THUMB	Inverse variance weighted (correlation inc)	1.09706	0.898548	1.33944	0.36303	CLEC1B_Q9P126_OID21061_v1_Neurology.csv	UKBPPP	0.853653	CLEC1B_Q9P126_OID21061_v1_Neurology.csv:THUMB:UKBPPP				FALSE	FALSE	FALSE
CLEC1B	UKBPPP;deCODE;Fenland	CLEC1B:ThumbOA	-0.0901921	0.58734	0.99602	THUMB	Inverse variance weighted (correlation inc)	1.07179	0.922877	1.24474	0.363655	4332_6_CLEC1B_CLC1B.csv	deCODE	0.878565	4332_6_CLEC1B_CLC1B.csv:THUMB:deCODE				FALSE	FALSE	FALSE
CLEC1B	UKBPPP;deCODE;Fenland	CLEC1B:TJR	0.107048	0.137661	0.372576	TJR	Inverse variance weighted (correlation inc)	1.02054	0.962174	1.08245	0.49861	4332_6_CLEC1B_CLC1B.csv	deCODE	0.874049	4332_6_CLEC1B_CLC1B.csv:TJR:deCODE				FALSE	FALSE	FALSE
CLEC1B	UKBPPP;deCODE;Fenland	CLEC1B:TJR	0.107048	0.137661	0.372576	TJR	Inverse variance weighted (correlation inc)	1.00124	0.933349	1.07407	0.972444	CLEC1B_Q9P126_OID21061_v1_Neurology.csv	UKBPPP	0.990256	CLEC1B_Q9P126_OID21061_v1_Neurology.csv:TJR:UKBPPP				FALSE	FALSE	FALSE
CLEC1B	UKBPPP;deCODE;Fenland	CLEC1B:TJR	0.107048	0.137661	0.372576	TJR	Inverse variance weighted (correlation inc)	1.03243	0.983617	1.08367	0.196508	CLC1B_4332_6.csv	Fenland	0.643889	CLC1B_4332_6.csv:TJR:Fenland				FALSE	FALSE	FALSE
CLEC1B	UKBPPP;deCODE;Fenland	CLEC1B:TKR	0.0215567	0.828996	0.984297	TKR	Inverse variance weighted (correlation inc)	1.02836	0.967964	1.09253	0.365113	CLC1B_4332_6.csv	Fenland	0.795564	CLC1B_4332_6.csv:TKR:Fenland				FALSE	FALSE	FALSE
CLEC1B	UKBPPP;deCODE;Fenland	CLEC1B:TKR	0.0215567	0.828996	0.984297	TKR	Inverse variance weighted (correlation inc)	0.993808	0.912079	1.08286	0.887198	CLEC1B_Q9P126_OID21061_v1_Neurology.csv	UKBPPP	0.982145	CLEC1B_Q9P126_OID21061_v1_Neurology.csv:TKR:UKBPPP				FALSE	FALSE	FALSE
CLEC1B	UKBPPP;deCODE;Fenland	CLEC1B:TKR	0.0215567	0.828996	0.984297	TKR	Inverse variance weighted (correlation inc)	1.02112	0.950005	1.09757	0.570356	4332_6_CLEC1B_CLC1B.csv	deCODE	0.881332	4332_6_CLEC1B_CLC1B.csv:TKR:deCODE				FALSE	FALSE	FALSE
CLEC2A	deCODE;Fenland														NA:NA:NA
CLEC2B	deCODE;Fenland														NA:NA:NA
CLEC2D	deCODE;Fenland														NA:NA:NA
CLEC2L	UKBPPP;deCODE;Fenland	CLEC2L:AllOA	0.00563529	0.459417	0.599231	ALLOA	Wald ratio	1.08277	0.882971	1.32779	0.4448	CLEC2L_P0C7M8_OID30884_v1_Neurology_II.csv	UKBPPP	0.828762	CLEC2L_P0C7M8_OID30884_v1_Neurology_II.csv:ALLOA:UKBPPP				FALSE	FALSE	FALSE
CLEC2L	UKBPPP;deCODE;Fenland	CLEC2L:FingerOA	0.241721	0.157736	0.757919	FINGER							UKB		NA:FINGER:UKB					FALSE	FALSE
CLEC2L	UKBPPP;deCODE;Fenland	CLEC2L:HandOA	-0.027944	0.410588	0.997994	HAND	Wald ratio	2.72577	0.814562	9.12126	0.1037	CLEC2L_P0C7M8_OID30884_v1_Neurology_II.csv	UKBPPP	0.681302	CLEC2L_P0C7M8_OID30884_v1_Neurology_II.csv:HAND:UKBPPP				FALSE	FALSE	FALSE
CLEC2L	UKBPPP;deCODE;Fenland	CLEC2L:HipOA	0.0319361	0.135853	0.418879	HIP	Wald ratio	1.8115	1.04159	3.1505	0.03535	CLEC2L_P0C7M8_OID30884_v1_Neurology_II.csv	UKBPPP	0.344727	CLEC2L_P0C7M8_OID30884_v1_Neurology_II.csv:HIP:UKBPPP				FALSE	FALSE	FALSE
CLEC2L	UKBPPP;deCODE;Fenland	CLEC2L:KneeHipOA	0.00769576	0.531147	0.690019	KNEEHIP	Wald ratio	1.18641	0.828498	1.69895	0.3508	CLEC2L_P0C7M8_OID30884_v1_Neurology_II.csv	UKBPPP	0.759352	CLEC2L_P0C7M8_OID30884_v1_Neurology_II.csv:KNEEHIP:UKBPPP				FALSE	FALSE	FALSE
CLEC2L	UKBPPP;deCODE;Fenland	CLEC2L:KneeOA	-0.0072491	0.61231	0.802593	KNEE	Wald ratio	1.08575	0.710674	1.65877	0.7036	CLEC2L_P0C7M8_OID30884_v1_Neurology_II.csv	UKBPPP	0.919648	CLEC2L_P0C7M8_OID30884_v1_Neurology_II.csv:KNEE:UKBPPP				FALSE	FALSE	FALSE
CLEC2L	UKBPPP;deCODE;Fenland	CLEC2L:SpineOA	0.00643066	0.836289	0.942236	SPINE							UKB		NA:SPINE:UKB					FALSE	FALSE
CLEC2L	UKBPPP;deCODE;Fenland	CLEC2L:THR	0.159847	0.00333722	0.0613219	THR	Wald ratio	0.999086	0.505794	1.97348	0.9979	CLEC2L_P0C7M8_OID30884_v1_Neurology_II.csv	UKBPPP	0.999569	CLEC2L_P0C7M8_OID30884_v1_Neurology_II.csv:THR:UKBPPP				FALSE	FALSE	FALSE
CLEC2L	UKBPPP;deCODE;Fenland	CLEC2L:ThumbOA	0.122805	0.141515	0.99602	THUMB	Wald ratio	2.97305	0.7341	12.0407	0.1268	CLEC2L_P0C7M8_OID30884_v1_Neurology_II.csv	UKBPPP	0.75725	CLEC2L_P0C7M8_OID30884_v1_Neurology_II.csv:THUMB:UKBPPP				FALSE	FALSE	FALSE
CLEC2L	UKBPPP;deCODE;Fenland	CLEC2L:TJR	0.0826429	0.0225894	0.151096	TJR	Wald ratio	1.07488	0.68202	1.69405	0.7557	CLEC2L_P0C7M8_OID30884_v1_Neurology_II.csv	UKBPPP	0.934649	CLEC2L_P0C7M8_OID30884_v1_Neurology_II.csv:TJR:UKBPPP				FALSE	FALSE	FALSE
CLEC2L	UKBPPP;deCODE;Fenland	CLEC2L:TKR	0.0243248	0.62774	0.962227	TKR	Wald ratio	1.19512	0.648684	2.20186	0.5675	CLEC2L_P0C7M8_OID30884_v1_Neurology_II.csv	UKBPPP	0.908996	CLEC2L_P0C7M8_OID30884_v1_Neurology_II.csv:TKR:UKBPPP				FALSE	FALSE	FALSE
CLEC3B	UKBPPP;deCODE;Fenland	CLEC3B:AllOA	-0.0099296	0.00144381	0.00682887	ALLOA	Inverse variance weighted (correlation inc)	1.01952	0.995473	1.04415	0.112407	CLEC3B_P05452_OID30756_v1_Inflammation_II.csv	UKBPPP	0.533997	CLEC3B_P05452_OID30756_v1_Inflammation_II.csv:ALLOA:UKBPPP				FALSE	FALSE	FALSE
CLEC3B	UKBPPP;deCODE;Fenland	CLEC3B:AllOA	-0.0099296	0.00144381	0.00682887	ALLOA	Inverse variance weighted (correlation inc)	1.01338	0.990909	1.03636	0.245332	Tetranectin_5701_81.csv	Fenland	0.69944	Tetranectin_5701_81.csv:ALLOA:Fenland				FALSE	FALSE	FALSE
CLEC3B	UKBPPP;deCODE;Fenland	CLEC3B:AllOA	-0.0099296	0.00144381	0.00682887	ALLOA	Inverse variance weighted (correlation inc)	1.02139	0.993843	1.0497	0.129203	5701_81_CLEC3B_Tetranectin.csv	deCODE	0.550699	5701_81_CLEC3B_Tetranectin.csv:ALLOA:deCODE				FALSE	FALSE	FALSE
CLEC3B	UKBPPP;deCODE;Fenland	CLEC3B:FingerOA	0.0202599	0.772298	0.940203	FINGER	Inverse variance weighted (correlation inc)	0.905431	0.78087	1.04986	0.188307	5701_81_CLEC3B_Tetranectin.csv	deCODE	0.884588	5701_81_CLEC3B_Tetranectin.csv:FINGER:deCODE				FALSE	FALSE	FALSE
CLEC3B	UKBPPP;deCODE;Fenland	CLEC3B:FingerOA	0.0202599	0.772298	0.940203	FINGER	Inverse variance weighted (correlation inc)	0.93891	0.848913	1.03845	0.220142	Tetranectin_5701_81.csv	Fenland	0.911352	Tetranectin_5701_81.csv:FINGER:Fenland				FALSE	FALSE	FALSE
CLEC3B	UKBPPP;deCODE;Fenland	CLEC3B:HandOA	-0.00158921	0.908949	0.997994	HAND	Inverse variance weighted (correlation inc)	1.00908	0.951871	1.06973	0.761401	Tetranectin_5701_81.csv	Fenland	0.96906	Tetranectin_5701_81.csv:HAND:Fenland				FALSE	FALSE	FALSE
CLEC3B	UKBPPP;deCODE;Fenland	CLEC3B:HandOA	-0.00158921	0.908949	0.997994	HAND	Inverse variance weighted (correlation inc)	0.978456	0.902313	1.06103	0.59826	5701_81_CLEC3B_Tetranectin.csv	deCODE	0.956372	5701_81_CLEC3B_Tetranectin.csv:HAND:deCODE				FALSE	FALSE	FALSE
CLEC3B	UKBPPP;deCODE;Fenland	CLEC3B:HandOA	-0.00158921	0.908949	0.997994	HAND	Inverse variance weighted (correlation inc)	1.01606	0.951033	1.08552	0.636898	CLEC3B_P05452_OID30756_v1_Inflammation_II.csv	UKBPPP	0.959281	CLEC3B_P05452_OID30756_v1_Inflammation_II.csv:HAND:UKBPPP				FALSE	FALSE	FALSE
CLEC3B	UKBPPP;deCODE;Fenland	CLEC3B:HipOA	-0.0274732	0.00171505	0.026808	HIP	Inverse variance weighted (correlation inc)	1.01995	0.979102	1.06251	0.343482	CLEC3B_P05452_OID30756_v1_Inflammation_II.csv	UKBPPP	0.798944	CLEC3B_P05452_OID30756_v1_Inflammation_II.csv:HIP:UKBPPP				FALSE	FALSE	FALSE
CLEC3B	UKBPPP;deCODE;Fenland	CLEC3B:HipOA	-0.0274732	0.00171505	0.026808	HIP	Inverse variance weighted (correlation inc)	1.02565	0.974758	1.07921	0.329328	5701_81_CLEC3B_Tetranectin.csv	deCODE	0.783397	5701_81_CLEC3B_Tetranectin.csv:HIP:deCODE				FALSE	FALSE	FALSE
CLEC3B	UKBPPP;deCODE;Fenland	CLEC3B:HipOA	-0.0274732	0.00171505	0.026808	HIP	Inverse variance weighted (correlation inc)	1.00812	0.97309	1.04441	0.654036	Tetranectin_5701_81.csv	Fenland	0.915985	Tetranectin_5701_81.csv:HIP:Fenland				FALSE	FALSE	FALSE
CLEC3B	UKBPPP;deCODE;Fenland	CLEC3B:KneeHipOA	-0.0186208	0.000212814	0.00265836	KNEEHIP	Inverse variance weighted (correlation inc)	1.01949	0.976203	1.06471	0.38315	Tetranectin_5701_81.csv	Fenland	0.81994	Tetranectin_5701_81.csv:KNEEHIP:Fenland				FALSE	FALSE	FALSE
CLEC3B	UKBPPP;deCODE;Fenland	CLEC3B:KneeHipOA	-0.0186208	0.000212814	0.00265836	KNEEHIP	Inverse variance weighted (correlation inc)	1.00216	0.962137	1.04384	0.917518	5701_81_CLEC3B_Tetranectin.csv	deCODE	0.981987	5701_81_CLEC3B_Tetranectin.csv:KNEEHIP:deCODE				FALSE	FALSE	FALSE
CLEC3B	UKBPPP;deCODE;Fenland	CLEC3B:KneeHipOA	-0.0186208	0.000212814	0.00265836	KNEEHIP	Inverse variance weighted (correlation inc)	1.02315	0.989921	1.05749	0.174284	CLEC3B_P05452_OID30756_v1_Inflammation_II.csv	UKBPPP	0.608959	CLEC3B_P05452_OID30756_v1_Inflammation_II.csv:KNEEHIP:UKBPPP				FALSE	FALSE	FALSE
CLEC3B	UKBPPP;deCODE;Fenland	CLEC3B:KneeOA	-0.0150184	0.0102927	0.0785084	KNEE	Inverse variance weighted (correlation inc)	1.031	0.989185	1.07459	0.148392	CLEC3B_P05452_OID30756_v1_Inflammation_II.csv	UKBPPP	0.575896	CLEC3B_P05452_OID30756_v1_Inflammation_II.csv:KNEE:UKBPPP				FALSE	FALSE	FALSE
CLEC3B	UKBPPP;deCODE;Fenland	CLEC3B:KneeOA	-0.0150184	0.0102927	0.0785084	KNEE	Inverse variance weighted (correlation inc)	0.999552	0.953355	1.04799	0.985198	5701_81_CLEC3B_Tetranectin.csv	deCODE	0.996664	5701_81_CLEC3B_Tetranectin.csv:KNEE:deCODE				FALSE	FALSE	FALSE
CLEC3B	UKBPPP;deCODE;Fenland	CLEC3B:KneeOA	-0.0150184	0.0102927	0.0785084	KNEE	Inverse variance weighted (correlation inc)	1.02056	0.9722	1.07132	0.411273	Tetranectin_5701_81.csv	Fenland	0.820109	Tetranectin_5701_81.csv:KNEE:Fenland				FALSE	FALSE	FALSE
CLEC3B	UKBPPP;deCODE;Fenland	CLEC3B:SpineOA	-0.0354671	0.0053464	0.0482331	SPINE	Inverse variance weighted (correlation inc)	0.993785	0.941067	1.04946	0.822621	CLEC3B_P05452_OID30756_v1_Inflammation_II.csv	UKBPPP	0.972532	CLEC3B_P05452_OID30756_v1_Inflammation_II.csv:SPINE:UKBPPP				FALSE	FALSE	FALSE
CLEC3B	UKBPPP;deCODE;Fenland	CLEC3B:SpineOA	-0.0354671	0.0053464	0.0482331	SPINE	Inverse variance weighted (correlation inc)	1.0009	0.943732	1.06153	0.976074	5701_81_CLEC3B_Tetranectin.csv	deCODE	0.994272	5701_81_CLEC3B_Tetranectin.csv:SPINE:deCODE				FALSE	FALSE	FALSE
CLEC3B	UKBPPP;deCODE;Fenland	CLEC3B:THR	-0.0263279	0.237491	0.485106	THR	Inverse variance weighted (correlation inc)	1.02005	0.971018	1.07155	0.429666	Tetranectin_5701_81.csv	Fenland	0.873794	Tetranectin_5701_81.csv:THR:Fenland				FALSE	FALSE	FALSE
CLEC3B	UKBPPP;deCODE;Fenland	CLEC3B:THR	-0.0263279	0.237491	0.485106	THR	Inverse variance weighted (correlation inc)	1.07315	1.00282	1.14841	0.0412096	5701_81_CLEC3B_Tetranectin.csv	deCODE	0.387284	5701_81_CLEC3B_Tetranectin.csv:THR:deCODE				FALSE	FALSE	FALSE
CLEC3B	UKBPPP;deCODE;Fenland	CLEC3B:THR	-0.0263279	0.237491	0.485106	THR	Inverse variance weighted (correlation inc)	1.00725	0.954237	1.06321	0.793351	CLEC3B_P05452_OID30756_v1_Inflammation_II.csv	UKBPPP	0.966104	CLEC3B_P05452_OID30756_v1_Inflammation_II.csv:THR:UKBPPP				FALSE	FALSE	FALSE
CLEC3B	UKBPPP;deCODE;Fenland	CLEC3B:ThumbOA	-0.0012063	0.971847	0.996687	THUMB	Inverse variance weighted (correlation inc)	1.09358	0.982361	1.21738	0.102097	CLEC3B_P05452_OID30756_v1_Inflammation_II.csv	UKBPPP	0.754342	CLEC3B_P05452_OID30756_v1_Inflammation_II.csv:THUMB:UKBPPP				FALSE	FALSE	FALSE
CLEC3B	UKBPPP;deCODE;Fenland	CLEC3B:ThumbOA	-0.0012063	0.971847	0.996687	THUMB	Inverse variance weighted (correlation inc)	1.00441	0.88402	1.1412	0.946127	5701_81_CLEC3B_Tetranectin.csv	deCODE	0.988764	5701_81_CLEC3B_Tetranectin.csv:THUMB:deCODE				FALSE	FALSE	FALSE
CLEC3B	UKBPPP;deCODE;Fenland	CLEC3B:ThumbOA	-0.0012063	0.971847	0.996687	THUMB	Inverse variance weighted (correlation inc)	1.04098	0.954572	1.13522	0.363638	Tetranectin_5701_81.csv	Fenland	0.900063	Tetranectin_5701_81.csv:THUMB:Fenland				FALSE	FALSE	FALSE
CLEC3B	UKBPPP;deCODE;Fenland	CLEC3B:TJR	-0.049702	0.000803448	0.017526	TJR	Inverse variance weighted (correlation inc)	1.04155	0.983641	1.10286	0.163065	5701_81_CLEC3B_Tetranectin.csv	deCODE	0.649536	5701_81_CLEC3B_Tetranectin.csv:TJR:deCODE				FALSE	FALSE	FALSE
CLEC3B	UKBPPP;deCODE;Fenland	CLEC3B:TJR	-0.049702	0.000803448	0.017526	TJR	Inverse variance weighted (correlation inc)	1.04717	0.99475	1.10234	0.0785597	Tetranectin_5701_81.csv	Fenland	0.48137	Tetranectin_5701_81.csv:TJR:Fenland				FALSE	FALSE	FALSE
CLEC3B	UKBPPP;deCODE;Fenland	CLEC3B:TJR	-0.049702	0.000803448	0.017526	TJR	Inverse variance weighted (correlation inc)	1.01336	0.967913	1.06094	0.570753	CLEC3B_P05452_OID30756_v1_Inflammation_II.csv	UKBPPP	0.870848	CLEC3B_P05452_OID30756_v1_Inflammation_II.csv:TJR:UKBPPP				FALSE	FALSE	FALSE
CLEC3B	UKBPPP;deCODE;Fenland	CLEC3B:TKR	-0.0568348	0.00562321	0.155063	TKR	Inverse variance weighted (correlation inc)	1.04044	0.986129	1.09774	0.147241	Tetranectin_5701_81.csv	Fenland	0.610399	Tetranectin_5701_81.csv:TKR:Fenland				FALSE	FALSE	FALSE
CLEC3B	UKBPPP;deCODE;Fenland	CLEC3B:TKR	-0.0568348	0.00562321	0.155063	TKR	Inverse variance weighted (correlation inc)	1.01068	0.940589	1.08599	0.772069	5701_81_CLEC3B_Tetranectin.csv	deCODE	0.9474	5701_81_CLEC3B_Tetranectin.csv:TKR:deCODE				FALSE	FALSE	FALSE
CLEC3B	UKBPPP;deCODE;Fenland	CLEC3B:TKR	-0.0568348	0.00562321	0.155063	TKR	Inverse variance weighted (correlation inc)	1.02906	0.968929	1.09292	0.351108	CLEC3B_P05452_OID30756_v1_Inflammation_II.csv	UKBPPP	0.796085	CLEC3B_P05452_OID30756_v1_Inflammation_II.csv:TKR:UKBPPP				FALSE	FALSE	FALSE
CLEC4A	UKBPPP;deCODE;Fenland	CLEC4A:AllOA	-0.00872081	0.110497	0.198392	ALLOA	Inverse variance weighted (correlation inc)	1.00387	0.987901	1.02009	0.636941	CLEC4A_Q9UMR7_OID20573_v1_Inflammation.csv	UKBPPP	0.901111	CLEC4A_Q9UMR7_OID20573_v1_Inflammation.csv:ALLOA:UKBPPP				FALSE	FALSE	FALSE
CLEC4A	UKBPPP;deCODE;Fenland	CLEC4A:FingerOA	0.0868579	0.479153	0.872229	FINGER							UKB		NA:FINGER:UKB					FALSE	FALSE
CLEC4A	UKBPPP;deCODE;Fenland	CLEC4A:HandOA	0.0123531	0.612088	0.997994	HAND	Inverse variance weighted (correlation inc)	0.996647	0.954014	1.04119	0.880321	CLEC4A_Q9UMR7_OID20573_v1_Inflammation.csv	UKBPPP	0.979654	CLEC4A_Q9UMR7_OID20573_v1_Inflammation.csv:HAND:UKBPPP				FALSE	FALSE	FALSE
CLEC4A	UKBPPP;deCODE;Fenland	CLEC4A:HipOA	-0.010317	0.501805	0.729112	HIP	Inverse variance weighted (correlation inc)	1.00893	0.974107	1.04499	0.619931	CLEC4A_Q9UMR7_OID20573_v1_Inflammation.csv	UKBPPP	0.914022	CLEC4A_Q9UMR7_OID20573_v1_Inflammation.csv:HIP:UKBPPP				FALSE	FALSE	FALSE
CLEC4A	UKBPPP;deCODE;Fenland	CLEC4A:KneeHipOA	-0.00666748	0.449436	0.624383	KNEEHIP	Inverse variance weighted (correlation inc)	0.999374	0.978034	1.02118	0.954659	CLEC4A_Q9UMR7_OID20573_v1_Inflammation.csv	UKBPPP	0.992061	CLEC4A_Q9UMR7_OID20573_v1_Inflammation.csv:KNEEHIP:UKBPPP				FALSE	FALSE	FALSE
CLEC4A	UKBPPP;deCODE;Fenland	CLEC4A:KneeOA	-0.00867817	0.397709	0.639575	KNEE	Inverse variance weighted (correlation inc)	0.996177	0.975632	1.01716	0.718674	CLEC4A_Q9UMR7_OID20573_v1_Inflammation.csv	UKBPPP	0.925367	CLEC4A_Q9UMR7_OID20573_v1_Inflammation.csv:KNEE:UKBPPP				FALSE	FALSE	FALSE
CLEC4A	UKBPPP;deCODE;Fenland	CLEC4A:SpineOA	0.00573433	0.797274	0.920477	SPINE	Inverse variance weighted (correlation inc)	0.989421	0.959625	1.02014	0.495394	CLEC4A_Q9UMR7_OID20573_v1_Inflammation.csv	UKBPPP	0.902408	CLEC4A_Q9UMR7_OID20573_v1_Inflammation.csv:SPINE:UKBPPP				FALSE	FALSE	FALSE
CLEC4A	UKBPPP;deCODE;Fenland	CLEC4A:THR	0.034992	0.370476	0.621643	THR	Inverse variance weighted (correlation inc)	1.02083	0.977155	1.06645	0.355476	CLEC4A_Q9UMR7_OID20573_v1_Inflammation.csv	UKBPPP	0.823061	CLEC4A_Q9UMR7_OID20573_v1_Inflammation.csv:THR:UKBPPP				FALSE	FALSE	FALSE
CLEC4A	UKBPPP;deCODE;Fenland	CLEC4A:ThumbOA	0.0178699	0.765529	0.99602	THUMB	Inverse variance weighted (correlation inc)	1.00463	0.943048	1.07024	0.886106	CLEC4A_Q9UMR7_OID20573_v1_Inflammation.csv	UKBPPP	0.981721	CLEC4A_Q9UMR7_OID20573_v1_Inflammation.csv:THUMB:UKBPPP				FALSE	FALSE	FALSE
CLEC4A	UKBPPP;deCODE;Fenland	CLEC4A:TJR	-0.0186455	0.473264	0.696552	TJR	Inverse variance weighted (correlation inc)	1.02794	0.989506	1.06786	0.156385	CLEC4A_Q9UMR7_OID20573_v1_Inflammation.csv	UKBPPP	0.596931	CLEC4A_Q9UMR7_OID20573_v1_Inflammation.csv:TJR:UKBPPP				FALSE	FALSE	FALSE
CLEC4A	UKBPPP;deCODE;Fenland	CLEC4A:TKR	-0.0479162	0.18299	0.760853	TKR	Inverse variance weighted (correlation inc)	1.03429	0.992281	1.07807	0.111007	CLEC4A_Q9UMR7_OID20573_v1_Inflammation.csv	UKBPPP	0.549397	CLEC4A_Q9UMR7_OID20573_v1_Inflammation.csv:TKR:UKBPPP				FALSE	FALSE	FALSE
CLEC4C	UKBPPP;deCODE;Fenland	CLEC4C:AllOA	0.000207441	0.977409	0.989076	ALLOA	Inverse variance weighted (correlation inc)	1.00098	0.994557	1.00745	0.764582	CLEC4C_Q8WTT0_OID20547_v1_Inflammation.csv	UKBPPP	0.946101	CLEC4C_Q8WTT0_OID20547_v1_Inflammation.csv:ALLOA:UKBPPP				FALSE	FALSE	FALSE
CLEC4C	UKBPPP;deCODE;Fenland	CLEC4C:AllOA	0.000207441	0.977409	0.989076	ALLOA	Inverse variance weighted (correlation inc)	0.999601	0.993551	1.00569	0.897588	9094_5_CLEC4C_CLC4C.csv	deCODE	0.988385	9094_5_CLEC4C_CLC4C.csv:ALLOA:deCODE				FALSE	FALSE	FALSE
CLEC4C	UKBPPP;deCODE;Fenland	CLEC4C:AllOA	0.000207441	0.977409	0.989076	ALLOA	Inverse variance weighted (correlation inc)	0.99393	0.984815	1.00313	0.195246	CLC4C_9094_5.csv	Fenland	0.649202	CLC4C_9094_5.csv:ALLOA:Fenland				FALSE	FALSE	FALSE
CLEC4C	UKBPPP;deCODE;Fenland	CLEC4C:FingerOA	-0.120882	0.462547	0.86308	FINGER	Inverse variance weighted (correlation inc)	0.990695	0.946096	1.0374	0.690788	CLC4C_9094_5.csv	Fenland	0.978573	CLC4C_9094_5.csv:FINGER:Fenland				FALSE	FALSE	FALSE
CLEC4C	UKBPPP;deCODE;Fenland	CLEC4C:FingerOA	-0.120882	0.462547	0.86308	FINGER	Inverse variance weighted (correlation inc)	1.0049	0.971705	1.03922	0.77563	9094_5_CLEC4C_CLC4C.csv	deCODE	0.981407	9094_5_CLEC4C_CLC4C.csv:FINGER:deCODE				FALSE	FALSE	FALSE
CLEC4C	UKBPPP;deCODE;Fenland	CLEC4C:HandOA	-0.00824515	0.800675	0.997994	HAND	Inverse variance weighted (correlation inc)	1.0077	0.989528	1.0262	0.408778	9094_5_CLEC4C_CLC4C.csv	deCODE	0.956372	9094_5_CLEC4C_CLC4C.csv:HAND:deCODE				FALSE	FALSE	FALSE
CLEC4C	UKBPPP;deCODE;Fenland	CLEC4C:HandOA	-0.00824515	0.800675	0.997994	HAND	Inverse variance weighted (correlation inc)	0.999985	0.97349	1.0272	0.999099	CLC4C_9094_5.csv	Fenland	0.999099	CLC4C_9094_5.csv:HAND:Fenland				FALSE	FALSE	FALSE
CLEC4C	UKBPPP;deCODE;Fenland	CLEC4C:HandOA	-0.00824515	0.800675	0.997994	HAND	Inverse variance weighted (correlation inc)	1.01212	0.994616	1.02994	0.175858	CLEC4C_Q8WTT0_OID20547_v1_Inflammation.csv	UKBPPP	0.768305	CLEC4C_Q8WTT0_OID20547_v1_Inflammation.csv:HAND:UKBPPP				FALSE	FALSE	FALSE
CLEC4C	UKBPPP;deCODE;Fenland	CLEC4C:HipOA	0.0119995	0.560085	0.773242	HIP	Inverse variance weighted (correlation inc)	1.00614	0.994744	1.01767	0.29222	9094_5_CLEC4C_CLC4C.csv	deCODE	0.764576	9094_5_CLEC4C_CLC4C.csv:HIP:deCODE				FALSE	FALSE	FALSE
CLEC4C	UKBPPP;deCODE;Fenland	CLEC4C:HipOA	0.0119995	0.560085	0.773242	HIP	Inverse variance weighted (correlation inc)	0.999418	0.981797	1.01736	0.948861	CLC4C_9094_5.csv	Fenland	0.997263	CLC4C_9094_5.csv:HIP:Fenland				FALSE	FALSE	FALSE
CLEC4C	UKBPPP;deCODE;Fenland	CLEC4C:HipOA	0.0119995	0.560085	0.773242	HIP	Inverse variance weighted (correlation inc)	1.00502	0.992612	1.01759	0.429296	CLEC4C_Q8WTT0_OID20547_v1_Inflammation.csv	UKBPPP	0.85568	CLEC4C_Q8WTT0_OID20547_v1_Inflammation.csv:HIP:UKBPPP				FALSE	FALSE	FALSE
CLEC4C	UKBPPP;deCODE;Fenland	CLEC4C:KneeHipOA	0.00329898	0.780123	0.868355	KNEEHIP	Inverse variance weighted (correlation inc)	1.00319	0.993697	1.01278	0.511365	9094_5_CLEC4C_CLC4C.csv	deCODE	0.872464	9094_5_CLEC4C_CLC4C.csv:KNEEHIP:deCODE				FALSE	FALSE	FALSE
CLEC4C	UKBPPP;deCODE;Fenland	CLEC4C:KneeHipOA	0.00329898	0.780123	0.868355	KNEEHIP	Inverse variance weighted (correlation inc)	0.998806	0.99033	1.00736	0.783571	CLEC4C_Q8WTT0_OID20547_v1_Inflammation.csv	UKBPPP	0.949236	CLEC4C_Q8WTT0_OID20547_v1_Inflammation.csv:KNEEHIP:UKBPPP				FALSE	FALSE	FALSE
CLEC4C	UKBPPP;deCODE;Fenland	CLEC4C:KneeHipOA	0.00329898	0.780123	0.868355	KNEEHIP	Inverse variance weighted (correlation inc)	0.99163	0.979647	1.00376	0.175405	CLC4C_9094_5.csv	Fenland	0.642017	CLC4C_9094_5.csv:KNEEHIP:Fenland				FALSE	FALSE	FALSE
CLEC4C	UKBPPP;deCODE;Fenland	CLEC4C:KneeOA	0.00110045	0.93624	0.973794	KNEE	Inverse variance weighted (correlation inc)	0.984654	0.971372	0.998118	0.0256197	CLC4C_9094_5.csv	Fenland	0.270303	CLC4C_9094_5.csv:KNEE:Fenland				FALSE	FALSE	FALSE
CLEC4C	UKBPPP;deCODE;Fenland	CLEC4C:KneeOA	0.00110045	0.93624	0.973794	KNEE	Inverse variance weighted (correlation inc)	0.99586	0.98644	1.00537	0.392254	CLEC4C_Q8WTT0_OID20547_v1_Inflammation.csv	UKBPPP	0.796593	CLEC4C_Q8WTT0_OID20547_v1_Inflammation.csv:KNEE:UKBPPP				FALSE	FALSE	FALSE
CLEC4C	UKBPPP;deCODE;Fenland	CLEC4C:KneeOA	0.00110045	0.93624	0.973794	KNEE	Inverse variance weighted (correlation inc)	0.997512	0.987653	1.00747	0.62302	9094_5_CLEC4C_CLC4C.csv	deCODE	0.90031	9094_5_CLEC4C_CLC4C.csv:KNEE:deCODE				FALSE	FALSE	FALSE
CLEC4C	UKBPPP;deCODE;Fenland	CLEC4C:SpineOA	0.02158	0.470843	0.757325	SPINE	Inverse variance weighted (correlation inc)	1.00596	0.991028	1.02112	0.436095	9094_5_CLEC4C_CLC4C.csv	deCODE	0.936628	9094_5_CLEC4C_CLC4C.csv:SPINE:deCODE				FALSE	FALSE	FALSE
CLEC4C	UKBPPP;deCODE;Fenland	CLEC4C:SpineOA	0.02158	0.470843	0.757325	SPINE	Inverse variance weighted (correlation inc)	1.00872	0.99436	1.02329	0.235233	CLEC4C_Q8WTT0_OID20547_v1_Inflammation.csv	UKBPPP	0.812148	CLEC4C_Q8WTT0_OID20547_v1_Inflammation.csv:SPINE:UKBPPP				FALSE	FALSE	FALSE
CLEC4C	UKBPPP;deCODE;Fenland	CLEC4C:THR	0.019946	0.703352	0.854344	THR	Inverse variance weighted (correlation inc)	0.999099	0.983553	1.01489	0.910327	CLEC4C_Q8WTT0_OID20547_v1_Inflammation.csv	UKBPPP	0.988657	CLEC4C_Q8WTT0_OID20547_v1_Inflammation.csv:THR:UKBPPP				FALSE	FALSE	FALSE
CLEC4C	UKBPPP;deCODE;Fenland	CLEC4C:THR	0.019946	0.703352	0.854344	THR	Inverse variance weighted (correlation inc)	1.00147	0.986159	1.01701	0.852164	9094_5_CLEC4C_CLC4C.csv	deCODE	0.98525	9094_5_CLEC4C_CLC4C.csv:THR:deCODE				FALSE	FALSE	FALSE
CLEC4C	UKBPPP;deCODE;Fenland	CLEC4C:THR	0.019946	0.703352	0.854344	THR	Inverse variance weighted (correlation inc)	0.991495	0.969637	1.01385	0.452676	CLC4C_9094_5.csv	Fenland	0.87791	CLC4C_9094_5.csv:THR:Fenland				FALSE	FALSE	FALSE
CLEC4C	UKBPPP;deCODE;Fenland	CLEC4C:ThumbOA	0.0622922	0.438061	0.99602	THUMB	Inverse variance weighted (correlation inc)	0.984888	0.956369	1.01426	0.309752	CLEC4C_Q8WTT0_OID20547_v1_Inflammation.csv	UKBPPP	0.832594	CLEC4C_Q8WTT0_OID20547_v1_Inflammation.csv:THUMB:UKBPPP				FALSE	FALSE	FALSE
CLEC4C	UKBPPP;deCODE;Fenland	CLEC4C:ThumbOA	0.0622922	0.438061	0.99602	THUMB	Inverse variance weighted (correlation inc)	0.979595	0.952271	1.0077	0.153189	9094_5_CLEC4C_CLC4C.csv	deCODE	0.73899	9094_5_CLEC4C_CLC4C.csv:THUMB:deCODE				FALSE	FALSE	FALSE
CLEC4C	UKBPPP;deCODE;Fenland	CLEC4C:ThumbOA	0.0622922	0.438061	0.99602	THUMB	Inverse variance weighted (correlation inc)	0.955929	0.917624	0.995832	0.0307581	CLC4C_9094_5.csv	Fenland	0.506156	CLC4C_9094_5.csv:THUMB:Fenland				FALSE	FALSE	FALSE
CLEC4C	UKBPPP;deCODE;Fenland	CLEC4C:TJR	-0.0495588	0.155041	0.397881	TJR	Inverse variance weighted (correlation inc)	0.998078	0.98355	1.01282	0.797071	9094_5_CLEC4C_CLC4C.csv	deCODE	0.958887	9094_5_CLEC4C_CLC4C.csv:TJR:deCODE				FALSE	FALSE	FALSE
CLEC4C	UKBPPP;deCODE;Fenland	CLEC4C:TJR	-0.0495588	0.155041	0.397881	TJR	Inverse variance weighted (correlation inc)	0.983438	0.965001	1.00223	0.0836914	CLC4C_9094_5.csv	Fenland	0.496628	CLC4C_9094_5.csv:TJR:Fenland				FALSE	FALSE	FALSE
CLEC4C	UKBPPP;deCODE;Fenland	CLEC4C:TJR	-0.0495588	0.155041	0.397881	TJR	Inverse variance weighted (correlation inc)	0.992739	0.980263	1.00537	0.258764	CLEC4C_Q8WTT0_OID20547_v1_Inflammation.csv	UKBPPP	0.713508	CLEC4C_Q8WTT0_OID20547_v1_Inflammation.csv:TJR:UKBPPP				FALSE	FALSE	FALSE
CLEC4C	UKBPPP;deCODE;Fenland	CLEC4C:TKR	-0.115921	0.0162572	0.293331	TKR	Inverse variance weighted (correlation inc)	0.988325	0.972451	1.00446	0.155134	9094_5_CLEC4C_CLC4C.csv	deCODE	0.60755	9094_5_CLEC4C_CLC4C.csv:TKR:deCODE				FALSE	FALSE	FALSE
CLEC4C	UKBPPP;deCODE;Fenland	CLEC4C:TKR	-0.115921	0.0162572	0.293331	TKR	Inverse variance weighted (correlation inc)	0.976241	0.953722	0.999292	0.0434402	CLC4C_9094_5.csv	Fenland	0.390982	CLC4C_9094_5.csv:TKR:Fenland				FALSE	FALSE	FALSE
CLEC4C	UKBPPP;deCODE;Fenland	CLEC4C:TKR	-0.115921	0.0162572	0.293331	TKR	Inverse variance weighted (correlation inc)	0.987518	0.971968	1.00332	0.120858	CLEC4C_Q8WTT0_OID20547_v1_Inflammation.csv	UKBPPP	0.566299	CLEC4C_Q8WTT0_OID20547_v1_Inflammation.csv:TKR:UKBPPP				FALSE	FALSE	FALSE
CLEC4D	UKBPPP;deCODE;Fenland	CLEC4D:AllOA	0.043957	1.15629e-05	0.000104316	ALLOA	Inverse variance weighted (correlation inc)	0.999131	0.989999	1.00835	0.852732	CLEC4D_Q8WXI8_OID20609_v1_Inflammation.csv	UKBPPP	0.968314	CLEC4D_Q8WXI8_OID20609_v1_Inflammation.csv:ALLOA:UKBPPP				FALSE	FALSE	TRUE
CLEC4D	UKBPPP;deCODE;Fenland	CLEC4D:FingerOA	0.480568	0.0328091	0.610835	FINGER							UKB		NA:FINGER:UKB					FALSE	TRUE
CLEC4D	UKBPPP;deCODE;Fenland	CLEC4D:HandOA	0.0259571	0.561342	0.997994	HAND	Inverse variance weighted (correlation inc)	1.00808	0.980023	1.03694	0.576276	CLEC4D_Q8WXI8_OID20609_v1_Inflammation.csv	UKBPPP	0.950438	CLEC4D_Q8WXI8_OID20609_v1_Inflammation.csv:HAND:UKBPPP				FALSE	FALSE	TRUE
CLEC4D	UKBPPP;deCODE;Fenland	CLEC4D:HipOA	0.0352683	0.210709	0.501508	HIP	Inverse variance weighted (correlation inc)	0.999901	0.983419	1.01666	0.990693	CLEC4D_Q8WXI8_OID20609_v1_Inflammation.csv	UKBPPP	0.998332	CLEC4D_Q8WXI8_OID20609_v1_Inflammation.csv:HIP:UKBPPP				FALSE	FALSE	TRUE
CLEC4D	UKBPPP;deCODE;Fenland	CLEC4D:KneeHipOA	0.0267676	0.0978625	0.227206	KNEEHIP	Inverse variance weighted (correlation inc)	1.00285	0.990871	1.01498	0.642148	CLEC4D_Q8WXI8_OID20609_v1_Inflammation.csv	UKBPPP	0.909248	CLEC4D_Q8WXI8_OID20609_v1_Inflammation.csv:KNEEHIP:UKBPPP				FALSE	FALSE	TRUE
CLEC4D	UKBPPP;deCODE;Fenland	CLEC4D:KneeOA	0.0234391	0.213057	0.458252	KNEE	Inverse variance weighted (correlation inc)	1.00129	0.988237	1.01452	0.846847	CLEC4D_Q8WXI8_OID20609_v1_Inflammation.csv	UKBPPP	0.967158	CLEC4D_Q8WXI8_OID20609_v1_Inflammation.csv:KNEE:UKBPPP				FALSE	FALSE	TRUE
TNFRSF10B	UKBPPP;deCODE;Fenland	TNFRSF10B:SpineOA	0.143427	1.31201e-08	1.475e-06	SPINE	Inverse variance weighted (correlation inc)	0.994085	0.966056	1.02293	0.684318	TNFRSF10B_O14763_OID20981_v1_Neurology.csv	UKBPPP	0.963217	TNFRSF10B_O14763_OID20981_v1_Neurology.csv:SPINE:UKBPPP				FALSE	TRUE	TRUE
CLEC4D	UKBPPP;deCODE;Fenland	CLEC4D:THR	0.180231	0.0119157	0.105124	THR	Inverse variance weighted (correlation inc)	1.00706	0.985645	1.02894	0.521238	CLEC4D_Q8WXI8_OID20609_v1_Inflammation.csv	UKBPPP	0.906723	CLEC4D_Q8WXI8_OID20609_v1_Inflammation.csv:THR:UKBPPP				FALSE	FALSE	TRUE
CLEC4D	UKBPPP;deCODE;Fenland	CLEC4D:ThumbOA	0.0530608	0.629295	0.99602	THUMB	Inverse variance weighted (correlation inc)	0.999881	0.957467	1.04417	0.995702	CLEC4D_Q8WXI8_OID20609_v1_Inflammation.csv	UKBPPP	0.999319	CLEC4D_Q8WXI8_OID20609_v1_Inflammation.csv:THUMB:UKBPPP				FALSE	FALSE	TRUE
CLEC4D	UKBPPP;deCODE;Fenland	CLEC4D:TJR	0.0756021	0.112918	0.338128	TJR	Inverse variance weighted (correlation inc)	0.997847	0.98038	1.01563	0.81093	CLEC4D_Q8WXI8_OID20609_v1_Inflammation.csv	UKBPPP	0.943651	CLEC4D_Q8WXI8_OID20609_v1_Inflammation.csv:TJR:UKBPPP				FALSE	FALSE	TRUE
CLEC4D	UKBPPP;deCODE;Fenland	CLEC4D:TKR	-0.00194554	0.976487	0.996464	TKR	Inverse variance weighted (correlation inc)	0.998351	0.976741	1.02044	0.882458	CLEC4D_Q8WXI8_OID20609_v1_Inflammation.csv	UKBPPP	0.982145	CLEC4D_Q8WXI8_OID20609_v1_Inflammation.csv:TKR:UKBPPP				FALSE	FALSE	TRUE
CLEC4G	UKBPPP;deCODE;Fenland	CLEC4G:AllOA	0.0178043	0.000580751	0.00325823	ALLOA	Inverse variance weighted (correlation inc)	1.00017	0.977994	1.02285	0.988128	CLEC4G_Q6UXB4_OID20590_v1_Inflammation.csv	UKBPPP	0.996	CLEC4G_Q6UXB4_OID20590_v1_Inflammation.csv:ALLOA:UKBPPP				FALSE	FALSE	FALSE
CLEC4G	UKBPPP;deCODE;Fenland	CLEC4G:AllOA	0.0178043	0.000580751	0.00325823	ALLOA	Inverse variance weighted (correlation inc)	0.971434	0.922657	1.02279	0.270187	10781_19_CLEC4G_CLC4G.csv	deCODE	0.713878	10781_19_CLEC4G_CLC4G.csv:ALLOA:deCODE				FALSE	FALSE	FALSE
CLEC4G	UKBPPP;deCODE;Fenland	CLEC4G:AllOA	0.0178043	0.000580751	0.00325823	ALLOA	Wald ratio	0.998759	0.933842	1.06819	0.9711	CLC4G_10781_19.csv	Fenland	0.992303	CLC4G_10781_19.csv:ALLOA:Fenland				FALSE	FALSE	FALSE
CLEC4G	UKBPPP;deCODE;Fenland	CLEC4G:FingerOA	-0.0499744	0.66728	0.908945	FINGER	Inverse variance weighted (correlation inc)	0.986554	0.744987	1.30645	0.924735	10781_19_CLEC4G_CLC4G.csv	deCODE	0.991097	10781_19_CLEC4G_CLC4G.csv:FINGER:deCODE				FALSE	FALSE	FALSE
CLEC4G	UKBPPP;deCODE;Fenland	CLEC4G:FingerOA	-0.0499744	0.66728	0.908945	FINGER	Wald ratio	0.865264	0.591118	1.26655	0.4566	CLC4G_10781_19.csv	Fenland	0.961895	CLC4G_10781_19.csv:FINGER:Fenland				FALSE	FALSE	FALSE
CLEC4G	UKBPPP;deCODE;Fenland	CLEC4G:HandOA	-0.0159751	0.488702	0.997994	HAND	Wald ratio	0.874992	0.709198	1.07954	0.2128	CLC4G_10781_19.csv	Fenland	0.787691	CLC4G_10781_19.csv:HAND:Fenland				FALSE	FALSE	FALSE
CLEC4G	UKBPPP;deCODE;Fenland	CLEC4G:HandOA	-0.0159751	0.488702	0.997994	HAND	Inverse variance weighted (correlation inc)	0.899881	0.771006	1.0503	0.180987	10781_19_CLEC4G_CLC4G.csv	deCODE	0.842285	10781_19_CLEC4G_CLC4G.csv:HAND:deCODE				FALSE	FALSE	FALSE
CLEC4G	UKBPPP;deCODE;Fenland	CLEC4G:HandOA	-0.0159751	0.488702	0.997994	HAND	Inverse variance weighted (correlation inc)	0.939105	0.876418	1.00628	0.0746683	CLEC4G_Q6UXB4_OID20590_v1_Inflammation.csv	UKBPPP	0.634063	CLEC4G_Q6UXB4_OID20590_v1_Inflammation.csv:HAND:UKBPPP				FALSE	FALSE	FALSE
CLEC4G	UKBPPP;deCODE;Fenland	CLEC4G:HipOA	0.0307335	0.0346435	0.198837	HIP	Inverse variance weighted (correlation inc)	0.958474	0.871409	1.05424	0.382699	10781_19_CLEC4G_CLC4G.csv	deCODE	0.815739	10781_19_CLEC4G_CLC4G.csv:HIP:deCODE				FALSE	FALSE	FALSE
CLEC4G	UKBPPP;deCODE;Fenland	CLEC4G:HipOA	0.0307335	0.0346435	0.198837	HIP	Wald ratio	0.947397	0.821292	1.09286	0.4584	CLC4G_10781_19.csv	Fenland	0.858031	CLC4G_10781_19.csv:HIP:Fenland				FALSE	FALSE	FALSE
CLEC4G	UKBPPP;deCODE;Fenland	CLEC4G:HipOA	0.0307335	0.0346435	0.198837	HIP	Inverse variance weighted (correlation inc)	0.977202	0.937892	1.01816	0.270929	CLEC4G_Q6UXB4_OID20590_v1_Inflammation.csv	UKBPPP	0.750164	CLEC4G_Q6UXB4_OID20590_v1_Inflammation.csv:HIP:UKBPPP				FALSE	FALSE	FALSE
CLEC4G	UKBPPP;deCODE;Fenland	CLEC4G:KneeHipOA	0.0127557	0.126558	0.268845	KNEEHIP	Inverse variance weighted (correlation inc)	0.991083	0.960074	1.02309	0.580753	CLEC4G_Q6UXB4_OID20590_v1_Inflammation.csv	UKBPPP	0.885981	CLEC4G_Q6UXB4_OID20590_v1_Inflammation.csv:KNEEHIP:UKBPPP				FALSE	FALSE	FALSE
CLEC4G	UKBPPP;deCODE;Fenland	CLEC4G:KneeHipOA	0.0127557	0.126558	0.268845	KNEEHIP	Inverse variance weighted (correlation inc)	0.972977	0.906319	1.04454	0.449307	10781_19_CLEC4G_CLC4G.csv	deCODE	0.840852	10781_19_CLEC4G_CLC4G.csv:KNEEHIP:deCODE				FALSE	FALSE	FALSE
CLEC4G	UKBPPP;deCODE;Fenland	CLEC4G:KneeHipOA	0.0127557	0.126558	0.268845	KNEEHIP	Wald ratio	0.970626	0.868857	1.08432	0.5978	CLC4G_10781_19.csv	Fenland	0.908405	CLC4G_10781_19.csv:KNEEHIP:Fenland				FALSE	FALSE	FALSE
CLEC4G	UKBPPP;deCODE;Fenland	CLEC4G:KneeOA	0.00821386	0.398014	0.63958	KNEE	Wald ratio	0.987654	0.878887	1.10988	0.8347	CLC4G_10781_19.csv	Fenland	0.969724	CLC4G_10781_19.csv:KNEE:Fenland				FALSE	FALSE	FALSE
CLEC4G	UKBPPP;deCODE;Fenland	CLEC4G:KneeOA	0.00821386	0.398014	0.63958	KNEE	Inverse variance weighted (correlation inc)	1.00749	0.972989	1.04322	0.674549	CLEC4G_Q6UXB4_OID20590_v1_Inflammation.csv	UKBPPP	0.908006	CLEC4G_Q6UXB4_OID20590_v1_Inflammation.csv:KNEE:UKBPPP				FALSE	FALSE	FALSE
CLEC4G	UKBPPP;deCODE;Fenland	CLEC4G:KneeOA	0.00821386	0.398014	0.63958	KNEE	Inverse variance weighted (correlation inc)	0.978552	0.906497	1.05633	0.578477	10781_19_CLEC4G_CLC4G.csv	deCODE	0.894905	10781_19_CLEC4G_CLC4G.csv:KNEE:deCODE				FALSE	FALSE	FALSE
CLEC4G	UKBPPP;deCODE;Fenland	CLEC4G:SpineOA	0.0470538	0.0260453	0.149863	SPINE	Inverse variance weighted (correlation inc)	0.970339	0.913838	1.03033	0.325271	CLEC4G_Q6UXB4_OID20590_v1_Inflammation.csv	UKBPPP	0.857028	CLEC4G_Q6UXB4_OID20590_v1_Inflammation.csv:SPINE:UKBPPP				FALSE	FALSE	FALSE
CLEC4G	UKBPPP;deCODE;Fenland	CLEC4G:SpineOA	0.0470538	0.0260453	0.149863	SPINE	Inverse variance weighted (correlation inc)	0.863384	0.772302	0.965208	0.00980662	10781_19_CLEC4G_CLC4G.csv	deCODE	0.355021	10781_19_CLEC4G_CLC4G.csv:SPINE:deCODE				FALSE	FALSE	FALSE
CLEC4G	UKBPPP;deCODE;Fenland	CLEC4G:THR	0.0848937	0.0217859	0.133579	THR	Inverse variance weighted (correlation inc)	0.944253	0.890935	1.00076	0.0530748	CLEC4G_Q6UXB4_OID20590_v1_Inflammation.csv	UKBPPP	0.445875	CLEC4G_Q6UXB4_OID20590_v1_Inflammation.csv:THR:UKBPPP				FALSE	FALSE	FALSE
CLEC4G	UKBPPP;deCODE;Fenland	CLEC4G:THR	0.0848937	0.0217859	0.133579	THR	Wald ratio	0.853521	0.692379	1.05217	0.1379	CLC4G_10781_19.csv	Fenland	0.625691	CLC4G_10781_19.csv:THR:Fenland				FALSE	FALSE	FALSE
CLEC4G	UKBPPP;deCODE;Fenland	CLEC4G:THR	0.0848937	0.0217859	0.133579	THR	Inverse variance weighted (correlation inc)	0.926828	0.815903	1.05283	0.242662	10781_19_CLEC4G_CLC4G.csv	deCODE	0.727605	10781_19_CLEC4G_CLC4G.csv:THR:deCODE				FALSE	FALSE	FALSE
CLEC4G	UKBPPP;deCODE;Fenland	CLEC4G:ThumbOA	-0.0968637	0.0878618	0.982906	THUMB	Inverse variance weighted (correlation inc)	1.1316	0.892216	1.43522	0.30795	10781_19_CLEC4G_CLC4G.csv	deCODE	0.853862	10781_19_CLEC4G_CLC4G.csv:THUMB:deCODE				FALSE	FALSE	FALSE
CLEC4G	UKBPPP;deCODE;Fenland	CLEC4G:ThumbOA	-0.0968637	0.0878618	0.982906	THUMB	Wald ratio	1.15428	0.821091	1.62268	0.409	CLC4G_10781_19.csv	Fenland	0.906506	CLC4G_10781_19.csv:THUMB:Fenland				FALSE	FALSE	FALSE
CLEC4G	UKBPPP;deCODE;Fenland	CLEC4G:ThumbOA	-0.0968637	0.0878618	0.982906	THUMB	Inverse variance weighted (correlation inc)	0.986928	0.878765	1.1084	0.824179	CLEC4G_Q6UXB4_OID20590_v1_Inflammation.csv	UKBPPP	0.977624	CLEC4G_Q6UXB4_OID20590_v1_Inflammation.csv:THUMB:UKBPPP				FALSE	FALSE	FALSE
CLEC4G	UKBPPP;deCODE;Fenland	CLEC4G:TJR	0.0384612	0.1183	0.34517	TJR	Wald ratio	0.806116	0.664824	0.977436	0.02837	CLC4G_10781_19.csv	Fenland	0.30574	CLC4G_10781_19.csv:TJR:Fenland				FALSE	FALSE	FALSE
CLEC4G	UKBPPP;deCODE;Fenland	CLEC4G:TJR	0.0384612	0.1183	0.34517	TJR	Inverse variance weighted (correlation inc)	0.956022	0.902335	1.0129	0.127208	CLEC4G_Q6UXB4_OID20590_v1_Inflammation.csv	UKBPPP	0.561051	CLEC4G_Q6UXB4_OID20590_v1_Inflammation.csv:TJR:UKBPPP				FALSE	FALSE	FALSE
CLEC4G	UKBPPP;deCODE;Fenland	CLEC4G:TJR	0.0384612	0.1183	0.34517	TJR	Inverse variance weighted (correlation inc)	0.90554	0.812816	1.00884	0.0718122	10781_19_CLEC4G_CLC4G.csv	deCODE	0.468317	10781_19_CLEC4G_CLC4G.csv:TJR:deCODE				FALSE	FALSE	FALSE
CLEC4G	UKBPPP;deCODE;Fenland	CLEC4G:TKR	0.000935755	0.978096	0.996535	TKR	Inverse variance weighted (correlation inc)	0.984914	0.919835	1.0546	0.662955	CLEC4G_Q6UXB4_OID20590_v1_Inflammation.csv	UKBPPP	0.930852	CLEC4G_Q6UXB4_OID20590_v1_Inflammation.csv:TKR:UKBPPP				FALSE	FALSE	FALSE
CLEC4G	UKBPPP;deCODE;Fenland	CLEC4G:TKR	0.000935755	0.978096	0.996535	TKR	Inverse variance weighted (correlation inc)	0.912092	0.800202	1.03963	0.168206	10781_19_CLEC4G_CLC4G.csv	deCODE	0.618102	10781_19_CLEC4G_CLC4G.csv:TKR:deCODE				FALSE	FALSE	FALSE
CLEC4G	UKBPPP;deCODE;Fenland	CLEC4G:TKR	0.000935755	0.978096	0.996535	TKR	Wald ratio	0.846657	0.683072	1.04942	0.1286	CLC4G_10781_19.csv	Fenland	0.585982	CLC4G_10781_19.csv:TKR:Fenland				FALSE	FALSE	FALSE
CLEC4M	UKBPPP;deCODE;Fenland	CLEC4M:AllOA	-0.0073424	0.297007	0.433859	ALLOA	Inverse variance weighted (correlation inc)	0.987873	0.976731	0.999142	0.0350084	CLEC4M_Q9H2X3_OID30405_v1_Cardiometabolic_II.csv	UKBPPP	0.309102	CLEC4M_Q9H2X3_OID30405_v1_Cardiometabolic_II.csv:ALLOA:UKBPPP				FALSE	FALSE	FALSE
CLEC4M	UKBPPP;deCODE;Fenland	CLEC4M:FingerOA	-0.297608	0.0598451	0.706071	FINGER							UKB		NA:FINGER:UKB					FALSE	FALSE
CLEC4M	UKBPPP;deCODE;Fenland	CLEC4M:HandOA	0.00883554	0.778327	0.997994	HAND	Inverse variance weighted (correlation inc)	0.980845	0.939949	1.02352	0.373432	CLEC4M_Q9H2X3_OID30405_v1_Cardiometabolic_II.csv	UKBPPP	0.866997	CLEC4M_Q9H2X3_OID30405_v1_Cardiometabolic_II.csv:HAND:UKBPPP				FALSE	FALSE	FALSE
CLEC4M	UKBPPP;deCODE;Fenland	CLEC4M:HipOA	-0.0151089	0.44522	0.695946	HIP	Inverse variance weighted (correlation inc)	0.99556	0.97486	1.0167	0.678097	CLEC4M_Q9H2X3_OID30405_v1_Cardiometabolic_II.csv	UKBPPP	0.928824	CLEC4M_Q9H2X3_OID30405_v1_Cardiometabolic_II.csv:HIP:UKBPPP				FALSE	FALSE	FALSE
CLEC4M	UKBPPP;deCODE;Fenland	CLEC4M:KneeHipOA	-0.0138131	0.223928	0.393675	KNEEHIP	Inverse variance weighted (correlation inc)	0.98853	0.971584	1.00577	0.191016	CLEC4M_Q9H2X3_OID30405_v1_Cardiometabolic_II.csv	UKBPPP	0.629234	CLEC4M_Q9H2X3_OID30405_v1_Cardiometabolic_II.csv:KNEEHIP:UKBPPP				FALSE	FALSE	FALSE
CLEC4M	UKBPPP;deCODE;Fenland	CLEC4M:KneeOA	-0.0106183	0.421903	0.659544	KNEE	Inverse variance weighted (correlation inc)	0.982629	0.964021	1.0016	0.0724029	CLEC4M_Q9H2X3_OID30405_v1_Cardiometabolic_II.csv	UKBPPP	0.438464	CLEC4M_Q9H2X3_OID30405_v1_Cardiometabolic_II.csv:KNEE:UKBPPP				FALSE	FALSE	FALSE
CLEC4M	UKBPPP;deCODE;Fenland	CLEC4M:SpineOA	-0.0301148	0.295086	0.633115	SPINE	Inverse variance weighted (correlation inc)	0.98733	0.96254	1.01276	0.325712	CLEC4M_Q9H2X3_OID30405_v1_Cardiometabolic_II.csv	UKBPPP	0.857028	CLEC4M_Q9H2X3_OID30405_v1_Cardiometabolic_II.csv:SPINE:UKBPPP				FALSE	FALSE	FALSE
CLEC4M	UKBPPP;deCODE;Fenland	CLEC4M:THR	0.0124298	0.804981	0.906378	THR	Inverse variance weighted (correlation inc)	0.996181	0.968255	1.02491	0.791981	CLEC4M_Q9H2X3_OID30405_v1_Cardiometabolic_II.csv	UKBPPP	0.966104	CLEC4M_Q9H2X3_OID30405_v1_Cardiometabolic_II.csv:THR:UKBPPP				FALSE	FALSE	FALSE
CLEC4M	UKBPPP;deCODE;Fenland	CLEC4M:ThumbOA	-0.090122	0.243078	0.99602	THUMB	Inverse variance weighted (correlation inc)	0.972662	0.921128	1.02708	0.318284	CLEC4M_Q9H2X3_OID30405_v1_Cardiometabolic_II.csv	UKBPPP	0.839305	CLEC4M_Q9H2X3_OID30405_v1_Cardiometabolic_II.csv:THUMB:UKBPPP				FALSE	FALSE	FALSE
CLEC4M	UKBPPP;deCODE;Fenland	CLEC4M:TJR	-0.013947	0.677147	0.838687	TJR	Inverse variance weighted (correlation inc)	1.0045	0.978747	1.03093	0.734766	CLEC4M_Q9H2X3_OID30405_v1_Cardiometabolic_II.csv	UKBPPP	0.924761	CLEC4M_Q9H2X3_OID30405_v1_Cardiometabolic_II.csv:TJR:UKBPPP				FALSE	FALSE	FALSE
CLEC4M	UKBPPP;deCODE;Fenland	CLEC4M:TKR	-0.0540068	0.244076	0.820389	TKR	Inverse variance weighted (correlation inc)	1.00216	0.971762	1.0335	0.890936	CLEC4M_Q9H2X3_OID30405_v1_Cardiometabolic_II.csv	UKBPPP	0.982145	CLEC4M_Q9H2X3_OID30405_v1_Cardiometabolic_II.csv:TKR:UKBPPP				FALSE	FALSE	FALSE
CLEC5A	UKBPPP	CLEC5A:AllOA	0.0328215	6.38271e-13	2.16938e-11	ALLOA	Inverse variance weighted (correlation inc)	1.00831	0.986613	1.03048	0.455937	CLEC5A_Q9NY25_OID20165_v1_Cardiometabolic.csv	UKBPPP	0.835884	CLEC5A_Q9NY25_OID20165_v1_Cardiometabolic.csv:ALLOA:UKBPPP				FALSE	FALSE	TRUE
CLEC5A	UKBPPP	CLEC5A:FingerOA	0.268688	0.00877891	0.455157	FINGER							UKB		NA:FINGER:UKB					FALSE	TRUE
CLEC5A	UKBPPP	CLEC5A:HandOA	0.0374038	0.0660629	0.997994	HAND	Inverse variance weighted (correlation inc)	0.975973	0.9219	1.03322	0.402989	CLEC5A_Q9NY25_OID20165_v1_Cardiometabolic.csv	UKBPPP	0.883823	CLEC5A_Q9NY25_OID20165_v1_Cardiometabolic.csv:HAND:UKBPPP				FALSE	FALSE	TRUE
IGFBP4	UKBPPP;deCODE;Fenland	IGFBP4:HipOA	0.102846	1.42863e-08	1.49139e-06	HIP	Wald ratio	0.993295	0.75955	1.29897	0.9608	IGFBP4_P22692_OID21158_v1_Neurology.csv	UKBPPP	0.996181	IGFBP4_P22692_OID21158_v1_Neurology.csv:HIP:UKBPPP				FALSE	TRUE	TRUE
IGFBP4	UKBPPP;deCODE;Fenland	IGFBP4:HipOA	0.102846	1.42863e-08	1.49139e-06	HIP	Wald ratio	0.979026	0.854032	1.12231	0.761	IGFBP_4_2950_57.csv	Fenland	0.948123	IGFBP_4_2950_57.csv:HIP:Fenland				FALSE	TRUE	TRUE
CLEC5A	UKBPPP	CLEC5A:KneeOA	0.0325391	0.000146945	0.00325862	KNEE	Inverse variance weighted (correlation inc)	1.00145	0.972369	1.0314	0.923214	CLEC5A_Q9NY25_OID20165_v1_Cardiometabolic.csv	UKBPPP	0.984906	CLEC5A_Q9NY25_OID20165_v1_Cardiometabolic.csv:KNEE:UKBPPP				FALSE	FALSE	TRUE
TNC	UKBPPP;deCODE;Fenland	TNC:KneeHipOA	0.0663346	3.84388e-08	1.49809e-06	KNEEHIP	Inverse variance weighted (correlation inc)	1.00148	0.988191	1.01495	0.827896	Tenascin_4155_3.csv	Fenland	0.970037	Tenascin_4155_3.csv:KNEEHIP:Fenland				FALSE	TRUE	TRUE
TNC	UKBPPP;deCODE;Fenland	TNC:KneeHipOA	0.0663346	3.84388e-08	1.49809e-06	KNEEHIP	Inverse variance weighted (correlation inc)	1.00121	0.987764	1.01485	0.860415	Tenascin_5675_6.csv	Fenland	0.971041	Tenascin_5675_6.csv:KNEEHIP:Fenland				FALSE	TRUE	TRUE
CLEC5A	UKBPPP	CLEC5A:ThumbOA	0.158665	0.00152514	0.495331	THUMB	Inverse variance weighted (correlation inc)	0.988615	0.913065	1.07042	0.777701	CLEC5A_Q9NY25_OID20165_v1_Cardiometabolic.csv	UKBPPP	0.972244	CLEC5A_Q9NY25_OID20165_v1_Cardiometabolic.csv:THUMB:UKBPPP				FALSE	FALSE	TRUE
TNC	UKBPPP;deCODE;Fenland	TNC:KneeHipOA	0.0663346	3.84388e-08	1.49809e-06	KNEEHIP	Inverse variance weighted (correlation inc)	1.00663	0.944461	1.07289	0.839055	Tenascin_6260_14.csv	Fenland	0.970037	Tenascin_6260_14.csv:KNEEHIP:Fenland				FALSE	TRUE	TRUE
CLEC5A	UKBPPP	CLEC5A:TKR	0.0853218	0.00453371	0.135464	TKR	Inverse variance weighted (correlation inc)	1.0395	0.990252	1.0912	0.117716	CLEC5A_Q9NY25_OID20165_v1_Cardiometabolic.csv	UKBPPP	0.559219	CLEC5A_Q9NY25_OID20165_v1_Cardiometabolic.csv:TKR:UKBPPP				FALSE	FALSE	TRUE
CLEC6A	UKBPPP;deCODE;Fenland	CLEC6A:AllOA	0.00888616	0.219762	0.341684	ALLOA	Inverse variance weighted (correlation inc)	1.00099	0.99084	1.01125	0.84898	CLEC6A_Q6EIG7_OID21228_v1_Oncology.csv	UKBPPP	0.965968	CLEC6A_Q6EIG7_OID21228_v1_Oncology.csv:ALLOA:UKBPPP				FALSE	FALSE	FALSE
CLEC6A	UKBPPP;deCODE;Fenland	CLEC6A:FingerOA	0.0867044	0.593991	0.897744	FINGER							UKB		NA:FINGER:UKB					FALSE	FALSE
CLEC6A	UKBPPP;deCODE;Fenland	CLEC6A:HandOA	0.00780527	0.808952	0.997994	HAND	Inverse variance weighted (correlation inc)	1.00309	0.975833	1.0311	0.826497	CLEC6A_Q6EIG7_OID21228_v1_Oncology.csv	UKBPPP	0.976085	CLEC6A_Q6EIG7_OID21228_v1_Oncology.csv:HAND:UKBPPP				FALSE	FALSE	FALSE
CLEC6A	UKBPPP;deCODE;Fenland	CLEC6A:HipOA	0.017685	0.384963	0.654788	HIP	Inverse variance weighted (correlation inc)	0.996777	0.976001	1.018	0.76387	CLEC6A_Q6EIG7_OID21228_v1_Oncology.csv	UKBPPP	0.950604	CLEC6A_Q6EIG7_OID21228_v1_Oncology.csv:HIP:UKBPPP				FALSE	FALSE	FALSE
CLEC6A	UKBPPP;deCODE;Fenland	CLEC6A:KneeHipOA	0.0129583	0.267317	0.44049	KNEEHIP	Inverse variance weighted (correlation inc)	1.00334	0.988212	1.0187	0.667029	CLEC6A_Q6EIG7_OID21228_v1_Oncology.csv	UKBPPP	0.911452	CLEC6A_Q6EIG7_OID21228_v1_Oncology.csv:KNEEHIP:UKBPPP				FALSE	FALSE	FALSE
CLEC6A	UKBPPP;deCODE;Fenland	CLEC6A:KneeOA	0.00720317	0.59631	0.790483	KNEE	Inverse variance weighted (correlation inc)	1.0082	0.993202	1.02341	0.285651	CLEC6A_Q6EIG7_OID21228_v1_Oncology.csv	UKBPPP	0.740175	CLEC6A_Q6EIG7_OID21228_v1_Oncology.csv:KNEE:UKBPPP				FALSE	FALSE	FALSE
CLEC6A	UKBPPP;deCODE;Fenland	CLEC6A:SpineOA	0.0627835	0.0338083	0.178057	SPINE	Inverse variance weighted (correlation inc)	1.00626	0.982516	1.03057	0.608603	CLEC6A_Q6EIG7_OID21228_v1_Oncology.csv	UKBPPP	0.94632	CLEC6A_Q6EIG7_OID21228_v1_Oncology.csv:SPINE:UKBPPP				FALSE	FALSE	FALSE
CLEC6A	UKBPPP;deCODE;Fenland	CLEC6A:THR	0.0341092	0.510052	0.741364	THR	Inverse variance weighted (correlation inc)	0.991814	0.96881	1.01536	0.492348	CLEC6A_Q6EIG7_OID21228_v1_Oncology.csv	UKBPPP	0.898273	CLEC6A_Q6EIG7_OID21228_v1_Oncology.csv:THR:UKBPPP				FALSE	FALSE	FALSE
CLEC6A	UKBPPP;deCODE;Fenland	CLEC6A:ThumbOA	0.0528216	0.505919	0.99602	THUMB	Inverse variance weighted (correlation inc)	0.989956	0.949012	1.03267	0.63947	CLEC6A_Q6EIG7_OID21228_v1_Oncology.csv	UKBPPP	0.933161	CLEC6A_Q6EIG7_OID21228_v1_Oncology.csv:THUMB:UKBPPP				FALSE	FALSE	FALSE
CLEC6A	UKBPPP;deCODE;Fenland	CLEC6A:TJR	-0.0104256	0.762194	0.887253	TJR	Inverse variance weighted (correlation inc)	0.996411	0.975699	1.01756	0.737272	CLEC6A_Q6EIG7_OID21228_v1_Oncology.csv	UKBPPP	0.926431	CLEC6A_Q6EIG7_OID21228_v1_Oncology.csv:TJR:UKBPPP				FALSE	FALSE	FALSE
CLEC6A	UKBPPP;deCODE;Fenland	CLEC6A:TKR	-0.0301276	0.527524	0.953382	TKR	Inverse variance weighted (correlation inc)	1.01012	0.987544	1.03322	0.382464	CLEC6A_Q6EIG7_OID21228_v1_Oncology.csv	UKBPPP	0.81747	CLEC6A_Q6EIG7_OID21228_v1_Oncology.csv:TKR:UKBPPP				FALSE	FALSE	FALSE
CLEC7A	UKBPPP;deCODE;Fenland	CLEC7A:AllOA	0.0092676	0.320937	0.460755	ALLOA	Inverse variance weighted (correlation inc)	1.00502	0.998041	1.01205	0.158982	CLEC7A_Q9BXN2_OID20636_v1_Inflammation.csv	UKBPPP	0.608688	CLEC7A_Q9BXN2_OID20636_v1_Inflammation.csv:ALLOA:UKBPPP				FALSE	FALSE	FALSE
CLEC7A	UKBPPP;deCODE;Fenland	CLEC7A:FingerOA	0.327384	0.118526	0.757919	FINGER							UKB		NA:FINGER:UKB					FALSE	FALSE
CLEC7A	UKBPPP;deCODE;Fenland	CLEC7A:HandOA	-0.0694688	0.0951394	0.997994	HAND	Inverse variance weighted (correlation inc)	1.00653	0.990133	1.02319	0.437448	CLEC7A_Q9BXN2_OID20636_v1_Inflammation.csv	UKBPPP	0.903816	CLEC7A_Q9BXN2_OID20636_v1_Inflammation.csv:HAND:UKBPPP				FALSE	FALSE	FALSE
CLEC7A	UKBPPP;deCODE;Fenland	CLEC7A:HipOA	0.0303389	0.247732	0.546791	HIP	Inverse variance weighted (correlation inc)	0.999551	0.988997	1.01022	0.933873	CLEC7A_Q9BXN2_OID20636_v1_Inflammation.csv	UKBPPP	0.991932	CLEC7A_Q9BXN2_OID20636_v1_Inflammation.csv:HIP:UKBPPP				FALSE	FALSE	FALSE
CLEC7A	UKBPPP;deCODE;Fenland	CLEC7A:KneeHipOA	0.0375708	0.0126216	0.057287	KNEEHIP	Inverse variance weighted (correlation inc)	1.00236	0.994818	1.00995	0.541096	CLEC7A_Q9BXN2_OID20636_v1_Inflammation.csv	UKBPPP	0.875165	CLEC7A_Q9BXN2_OID20636_v1_Inflammation.csv:KNEEHIP:UKBPPP				FALSE	FALSE	FALSE
CLEC7A	UKBPPP;deCODE;Fenland	CLEC7A:KneeOA	0.0366806	0.0364395	0.169068	KNEE	Inverse variance weighted (correlation inc)	1.00577	0.997317	1.0143	0.181398	CLEC7A_Q9BXN2_OID20636_v1_Inflammation.csv	UKBPPP	0.626032	CLEC7A_Q9BXN2_OID20636_v1_Inflammation.csv:KNEE:UKBPPP				FALSE	FALSE	FALSE
CLEC7A	UKBPPP;deCODE;Fenland	CLEC7A:SpineOA	0.0468301	0.219562	0.55808	SPINE	Inverse variance weighted (correlation inc)	0.997522	0.985837	1.00934	0.679745	CLEC7A_Q9BXN2_OID20636_v1_Inflammation.csv	UKBPPP	0.963217	CLEC7A_Q9BXN2_OID20636_v1_Inflammation.csv:SPINE:UKBPPP				FALSE	FALSE	FALSE
CLEC7A	UKBPPP;deCODE;Fenland	CLEC7A:THR	0.0773052	0.24691	0.492063	THR	Inverse variance weighted (correlation inc)	0.987288	0.974026	1.00073	0.0637285	CLEC7A_Q9BXN2_OID20636_v1_Inflammation.csv	UKBPPP	0.467158	CLEC7A_Q9BXN2_OID20636_v1_Inflammation.csv:THR:UKBPPP				FALSE	FALSE	FALSE
CLEC7A	UKBPPP;deCODE;Fenland	CLEC7A:ThumbOA	0.0354431	0.729223	0.99602	THUMB	Inverse variance weighted (correlation inc)	0.993984	0.964589	1.02428	0.693599	CLEC7A_Q9BXN2_OID20636_v1_Inflammation.csv	UKBPPP	0.951988	CLEC7A_Q9BXN2_OID20636_v1_Inflammation.csv:THUMB:UKBPPP				FALSE	FALSE	FALSE
CLEC7A	UKBPPP;deCODE;Fenland	CLEC7A:TJR	0.0777855	0.0799514	0.284997	TJR	Inverse variance weighted (correlation inc)	0.994062	0.982902	1.00535	0.301199	CLEC7A_Q9BXN2_OID20636_v1_Inflammation.csv	UKBPPP	0.753819	CLEC7A_Q9BXN2_OID20636_v1_Inflammation.csv:TJR:UKBPPP				FALSE	FALSE	FALSE
CLEC7A	UKBPPP;deCODE;Fenland	CLEC7A:TKR	0.134046	0.0292514	0.379732	TKR	Inverse variance weighted (correlation inc)	1.00424	0.990083	1.01859	0.559311	CLEC7A_Q9BXN2_OID20636_v1_Inflammation.csv	UKBPPP	0.904483	CLEC7A_Q9BXN2_OID20636_v1_Inflammation.csv:TKR:UKBPPP				FALSE	FALSE	FALSE
CLGN	UKBPPP;deCODE;Fenland	CLGN:AllOA	0.0134417	0.033345	0.0779115	ALLOA	Inverse variance weighted (correlation inc)	1.00402	0.996239	1.01186	0.312237	CLGN_O14967_OID30957_v1_Neurology_II.csv	UKBPPP	0.741653	CLGN_O14967_OID30957_v1_Neurology_II.csv:ALLOA:UKBPPP				FALSE	FALSE	FALSE
CLGN	UKBPPP;deCODE;Fenland	CLGN:FingerOA	-0.0176647	0.900924	0.976514	FINGER							UKB		NA:FINGER:UKB					FALSE	FALSE
CLGN	UKBPPP;deCODE;Fenland	CLGN:HandOA	-0.0288803	0.305123	0.997994	HAND	Inverse variance weighted (correlation inc)	0.997213	0.975564	1.01934	0.803151	CLGN_O14967_OID30957_v1_Neurology_II.csv	UKBPPP	0.966816	CLGN_O14967_OID30957_v1_Neurology_II.csv:HAND:UKBPPP				FALSE	FALSE	FALSE
CLGN	UKBPPP;deCODE;Fenland	CLGN:HipOA	0.0334814	0.0593638	0.266954	HIP	Inverse variance weighted (correlation inc)	1.0135	0.999362	1.02784	0.0613475	CLGN_O14967_OID30957_v1_Neurology_II.csv	UKBPPP	0.456834	CLGN_O14967_OID30957_v1_Neurology_II.csv:HIP:UKBPPP				FALSE	FALSE	FALSE
CLGN	UKBPPP;deCODE;Fenland	CLGN:KneeHipOA	0.0142904	0.160835	0.316366	KNEEHIP	Inverse variance weighted (correlation inc)	1.0033	0.992682	1.01404	0.543463	CLGN_O14967_OID30957_v1_Neurology_II.csv	UKBPPP	0.875165	CLGN_O14967_OID30957_v1_Neurology_II.csv:KNEEHIP:UKBPPP				FALSE	FALSE	FALSE
CLGN	UKBPPP;deCODE;Fenland	CLGN:KneeOA	0.00685529	0.563341	0.765169	KNEE	Inverse variance weighted (correlation inc)	1.0037	0.992191	1.01534	0.530394	CLGN_O14967_OID30957_v1_Neurology_II.csv	UKBPPP	0.860968	CLGN_O14967_OID30957_v1_Neurology_II.csv:KNEE:UKBPPP				FALSE	FALSE	FALSE
CLGN	UKBPPP;deCODE;Fenland	CLGN:SpineOA	0.0428322	0.0969644	0.350776	SPINE	Inverse variance weighted (correlation inc)	0.994362	0.977832	1.01117	0.508621	CLGN_O14967_OID30957_v1_Neurology_II.csv	UKBPPP	0.904669	CLGN_O14967_OID30957_v1_Neurology_II.csv:SPINE:UKBPPP				FALSE	FALSE	FALSE
CLGN	UKBPPP;deCODE;Fenland	CLGN:THR	0.0687422	0.128033	0.332659	THR	Inverse variance weighted (correlation inc)	1.0065	0.987153	1.02622	0.513094	CLGN_O14967_OID30957_v1_Neurology_II.csv	UKBPPP	0.905523	CLGN_O14967_OID30957_v1_Neurology_II.csv:THR:UKBPPP				FALSE	FALSE	FALSE
CLGN	UKBPPP;deCODE;Fenland	CLGN:ThumbOA	-0.0686671	0.321545	0.99602	THUMB	Inverse variance weighted (correlation inc)	1.00707	0.972527	1.04285	0.692277	CLGN_O14967_OID30957_v1_Neurology_II.csv	UKBPPP	0.951988	CLGN_O14967_OID30957_v1_Neurology_II.csv:THUMB:UKBPPP				FALSE	FALSE	FALSE
CLGN	UKBPPP;deCODE;Fenland	CLGN:TJR	0.0336303	0.263162	0.511285	TJR	Inverse variance weighted (correlation inc)	1.00449	0.985165	1.0242	0.651104	CLGN_O14967_OID30957_v1_Neurology_II.csv	UKBPPP	0.898094	CLGN_O14967_OID30957_v1_Neurology_II.csv:TJR:UKBPPP				FALSE	FALSE	FALSE
CLGN	UKBPPP;deCODE;Fenland	CLGN:TKR	-0.000147379	0.997173	0.998897	TKR	Inverse variance weighted (correlation inc)	1.0166	0.995964	1.03766	0.115605	CLGN_O14967_OID30957_v1_Neurology_II.csv	UKBPPP	0.556411	CLGN_O14967_OID30957_v1_Neurology_II.csv:TKR:UKBPPP				FALSE	FALSE	FALSE
CLIC1	deCODE;Fenland														NA:NA:NA
CLIC2	deCODE;Fenland														NA:NA:NA
CLIC4	deCODE;Fenland	CLIC4:AllOA				ALLOA	Inverse variance weighted (correlation inc)	0.962383	0.876409	1.05679	0.421931	15314_49_CLIC4_CLIC4.csv	deCODE	0.8227	15314_49_CLIC4_CLIC4.csv:ALLOA:deCODE				FALSE
CLIC4	deCODE;Fenland	CLIC4:FingerOA				FINGER	Inverse variance weighted (correlation inc)	0.982933	0.598921	1.61316	0.9457	15314_49_CLIC4_CLIC4.csv	deCODE	0.991097	15314_49_CLIC4_CLIC4.csv:FINGER:deCODE				FALSE
CLIC4	deCODE;Fenland	CLIC4:HandOA				HAND	Inverse variance weighted (correlation inc)	1.00231	0.76202	1.31837	0.986842	15314_49_CLIC4_CLIC4.csv	deCODE	0.996778	15314_49_CLIC4_CLIC4.csv:HAND:deCODE				FALSE
CLIC4	deCODE;Fenland	CLIC4:HipOA				HIP	Inverse variance weighted (correlation inc)	0.847616	0.718087	1.00051	0.0507046	15314_49_CLIC4_CLIC4.csv	deCODE	0.420627	15314_49_CLIC4_CLIC4.csv:HIP:deCODE				FALSE
CLIC4	deCODE;Fenland	CLIC4:KneeHipOA				KNEEHIP	Inverse variance weighted (correlation inc)	1.00723	0.884164	1.14742	0.913738	15314_49_CLIC4_CLIC4.csv	deCODE	0.981987	15314_49_CLIC4_CLIC4.csv:KNEEHIP:deCODE				FALSE
CLIC4	deCODE;Fenland	CLIC4:KneeOA				KNEE	Inverse variance weighted (correlation inc)	1.13924	0.997917	1.30059	0.0537139	15314_49_CLIC4_CLIC4.csv	deCODE	0.381951	15314_49_CLIC4_CLIC4.csv:KNEE:deCODE				FALSE
CLIC4	deCODE;Fenland	CLIC4:SpineOA				SPINE	Inverse variance weighted (correlation inc)	1.04253	0.858082	1.26664	0.674991	15314_49_CLIC4_CLIC4.csv	deCODE	0.96855	15314_49_CLIC4_CLIC4.csv:SPINE:deCODE				FALSE
CLIC4	deCODE;Fenland	CLIC4:THR				THR	Inverse variance weighted (correlation inc)	0.74109	0.594456	0.923895	0.00772864	15314_49_CLIC4_CLIC4.csv	deCODE	0.177852	15314_49_CLIC4_CLIC4.csv:THR:deCODE				FALSE
CLIC4	deCODE;Fenland	CLIC4:ThumbOA				THUMB	Inverse variance weighted (correlation inc)	0.823208	0.536199	1.26384	0.373759	15314_49_CLIC4_CLIC4.csv	deCODE	0.885183	15314_49_CLIC4_CLIC4.csv:THUMB:deCODE				FALSE
CLIC4	deCODE;Fenland	CLIC4:TJR				TJR	Inverse variance weighted (correlation inc)	0.919476	0.764041	1.10653	0.374243	15314_49_CLIC4_CLIC4.csv	deCODE	0.800404	15314_49_CLIC4_CLIC4.csv:TJR:deCODE				FALSE
CLIC4	deCODE;Fenland	CLIC4:TKR				TKR	Inverse variance weighted (correlation inc)	1.19461	0.954194	1.49561	0.120896	15314_49_CLIC4_CLIC4.csv	deCODE	0.559111	15314_49_CLIC4_CLIC4.csv:TKR:deCODE				FALSE
CLIC5	UKBPPP;deCODE;Fenland	CLIC5:AllOA	0.0159605	0.000432595	0.00251887	ALLOA	Inverse variance weighted (correlation inc)	1.0097	0.989551	1.03025	0.348019	CLIC5_12475_48.csv	Fenland	0.788809	CLIC5_12475_48.csv:ALLOA:Fenland				FALSE	FALSE	FALSE
CLIC5	UKBPPP;deCODE;Fenland	CLIC5:AllOA	0.0159605	0.000432595	0.00251887	ALLOA	Inverse variance weighted (correlation inc)	1.00047	0.95042	1.05316	0.985554	CLIC5_Q9NZA1_OID30890_v1_Neurology_II.csv	UKBPPP	0.996	CLIC5_Q9NZA1_OID30890_v1_Neurology_II.csv:ALLOA:UKBPPP				FALSE	FALSE	FALSE
CLIC5	UKBPPP;deCODE;Fenland	CLIC5:AllOA	0.0159605	0.000432595	0.00251887	ALLOA	Inverse variance weighted (correlation inc)	1.00095	0.982433	1.01981	0.920994	12475_48_CLIC5_CLIC5.csv	deCODE	0.989743	12475_48_CLIC5_CLIC5.csv:ALLOA:deCODE				FALSE	FALSE	FALSE
CLIC5	UKBPPP;deCODE;Fenland	CLIC5:FingerOA	0.0654623	0.520486	0.878395	FINGER	Inverse variance weighted (correlation inc)	1.02178	0.953618	1.09481	0.540761	12475_48_CLIC5_CLIC5.csv	deCODE	0.971159	12475_48_CLIC5_CLIC5.csv:FINGER:deCODE				FALSE	FALSE	FALSE
CLIC5	UKBPPP;deCODE;Fenland	CLIC5:FingerOA	0.0654623	0.520486	0.878395	FINGER	Inverse variance weighted (correlation inc)	1.01091	0.924794	1.10505	0.811144	CLIC5_12475_48.csv	Fenland	0.987965	CLIC5_12475_48.csv:FINGER:Fenland				FALSE	FALSE	FALSE
CLIC5	UKBPPP;deCODE;Fenland	CLIC5:HandOA	0.00714478	0.723811	0.997994	HAND	Inverse variance weighted (correlation inc)	0.994836	0.945107	1.04718	0.84313	CLIC5_12475_48.csv	Fenland	0.97617	CLIC5_12475_48.csv:HAND:Fenland				FALSE	FALSE	FALSE
CLIC5	UKBPPP;deCODE;Fenland	CLIC5:HandOA	0.00714478	0.723811	0.997994	HAND	Inverse variance weighted (correlation inc)	0.991857	0.940457	1.04607	0.763293	12475_48_CLIC5_CLIC5.csv	deCODE	0.964506	12475_48_CLIC5_CLIC5.csv:HAND:deCODE				FALSE	FALSE	FALSE
CLIC5	UKBPPP;deCODE;Fenland	CLIC5:HandOA	0.00714478	0.723811	0.997994	HAND	Inverse variance weighted (correlation inc)	1.03684	0.911611	1.17926	0.581745	CLIC5_Q9NZA1_OID30890_v1_Neurology_II.csv	UKBPPP	0.951123	CLIC5_Q9NZA1_OID30890_v1_Neurology_II.csv:HAND:UKBPPP				FALSE	FALSE	FALSE
CLIC5	UKBPPP;deCODE;Fenland	CLIC5:HipOA	0.00925242	0.468005	0.709532	HIP	Inverse variance weighted (correlation inc)	0.960565	0.924834	0.997676	0.0374957	12475_48_CLIC5_CLIC5.csv	deCODE	0.359506	12475_48_CLIC5_CLIC5.csv:HIP:deCODE				FALSE	FALSE	FALSE
CLIC5	UKBPPP;deCODE;Fenland	CLIC5:HipOA	0.00925242	0.468005	0.709532	HIP	Inverse variance weighted (correlation inc)	0.969005	0.881359	1.06537	0.515099	CLIC5_Q9NZA1_OID30890_v1_Neurology_II.csv	UKBPPP	0.878575	CLIC5_Q9NZA1_OID30890_v1_Neurology_II.csv:HIP:UKBPPP				FALSE	FALSE	FALSE
CLIC5	UKBPPP;deCODE;Fenland	CLIC5:HipOA	0.00925242	0.468005	0.709532	HIP	Inverse variance weighted (correlation inc)	0.96024	0.920172	1.00205	0.062089	CLIC5_12475_48.csv	Fenland	0.47057	CLIC5_12475_48.csv:HIP:Fenland				FALSE	FALSE	FALSE
CLIC5	UKBPPP;deCODE;Fenland	CLIC5:KneeHipOA	0.00754891	0.302187	0.481884	KNEEHIP	Inverse variance weighted (correlation inc)	0.972064	0.907493	1.04123	0.419131	CLIC5_Q9NZA1_OID30890_v1_Neurology_II.csv	UKBPPP	0.811761	CLIC5_Q9NZA1_OID30890_v1_Neurology_II.csv:KNEEHIP:UKBPPP				FALSE	FALSE	FALSE
CLIC5	UKBPPP;deCODE;Fenland	CLIC5:KneeHipOA	0.00754891	0.302187	0.481884	KNEEHIP	Inverse variance weighted (correlation inc)	0.990487	0.963192	1.01856	0.502576	CLIC5_12475_48.csv	Fenland	0.884065	CLIC5_12475_48.csv:KNEEHIP:Fenland				FALSE	FALSE	FALSE
CLIC5	UKBPPP;deCODE;Fenland	CLIC5:KneeHipOA	0.00754891	0.302187	0.481884	KNEEHIP	Inverse variance weighted (correlation inc)	0.994213	0.971172	1.0178	0.627573	12475_48_CLIC5_CLIC5.csv	deCODE	0.92179	12475_48_CLIC5_CLIC5.csv:KNEEHIP:deCODE				FALSE	FALSE	FALSE
CLIC5	UKBPPP;deCODE;Fenland	CLIC5:KneeOA	0.00495358	0.560819	0.763874	KNEE	Inverse variance weighted (correlation inc)	0.997703	0.967896	1.02843	0.881843	CLIC5_12475_48.csv	Fenland	0.979112	CLIC5_12475_48.csv:KNEE:Fenland				FALSE	FALSE	FALSE
CLIC5	UKBPPP;deCODE;Fenland	CLIC5:KneeOA	0.00495358	0.560819	0.763874	KNEE	Inverse variance weighted (correlation inc)	0.999822	0.923778	1.08213	0.996478	CLIC5_Q9NZA1_OID30890_v1_Neurology_II.csv	UKBPPP	0.999795	CLIC5_Q9NZA1_OID30890_v1_Neurology_II.csv:KNEE:UKBPPP				FALSE	FALSE	FALSE
CLIC5	UKBPPP;deCODE;Fenland	CLIC5:KneeOA	0.00495358	0.560819	0.763874	KNEE	Inverse variance weighted (correlation inc)	1.01397	0.983876	1.04499	0.366739	12475_48_CLIC5_CLIC5.csv	deCODE	0.788172	12475_48_CLIC5_CLIC5.csv:KNEE:deCODE				FALSE	FALSE	FALSE
CLIC5	UKBPPP;deCODE;Fenland	CLIC5:SpineOA	0.0464012	0.0122635	0.0891699	SPINE	Inverse variance weighted (correlation inc)	0.995318	0.892452	1.11004	0.932799	CLIC5_Q9NZA1_OID30890_v1_Neurology_II.csv	UKBPPP	0.989089	CLIC5_Q9NZA1_OID30890_v1_Neurology_II.csv:SPINE:UKBPPP				FALSE	FALSE	FALSE
CLIC5	UKBPPP;deCODE;Fenland	CLIC5:SpineOA	0.0464012	0.0122635	0.0891699	SPINE	Inverse variance weighted (correlation inc)	0.998222	0.965592	1.03195	0.916412	12475_48_CLIC5_CLIC5.csv	deCODE	0.98761	12475_48_CLIC5_CLIC5.csv:SPINE:deCODE				FALSE	FALSE	FALSE
CLIC5	UKBPPP;deCODE;Fenland	CLIC5:THR	0.00445478	0.890739	0.950577	THR	Inverse variance weighted (correlation inc)	0.958045	0.891899	1.0291	0.240307	CLIC5_12475_48.csv	Fenland	0.730533	CLIC5_12475_48.csv:THR:Fenland				FALSE	FALSE	FALSE
CLIC5	UKBPPP;deCODE;Fenland	CLIC5:THR	0.00445478	0.890739	0.950577	THR	Inverse variance weighted (correlation inc)	0.947357	0.900573	0.996572	0.0363595	12475_48_CLIC5_CLIC5.csv	deCODE	0.365508	12475_48_CLIC5_CLIC5.csv:THR:deCODE				FALSE	FALSE	FALSE
CLIC5	UKBPPP;deCODE;Fenland	CLIC5:THR	0.00445478	0.890739	0.950577	THR	Inverse variance weighted (correlation inc)	0.954555	0.854328	1.06654	0.411209	CLIC5_Q9NZA1_OID30890_v1_Neurology_II.csv	UKBPPP	0.858283	CLIC5_Q9NZA1_OID30890_v1_Neurology_II.csv:THR:UKBPPP				FALSE	FALSE	FALSE
CLIC5	UKBPPP;deCODE;Fenland	CLIC5:ThumbOA	0.0702264	0.157926	0.99602	THUMB	Inverse variance weighted (correlation inc)	0.975225	0.890999	1.06741	0.58619	CLIC5_12475_48.csv	Fenland	0.936942	CLIC5_12475_48.csv:THUMB:Fenland				FALSE	FALSE	FALSE
CLIC5	UKBPPP;deCODE;Fenland	CLIC5:ThumbOA	0.0702264	0.157926	0.99602	THUMB	Inverse variance weighted (correlation inc)	1.00495	0.825967	1.22272	0.960634	CLIC5_Q9NZA1_OID30890_v1_Neurology_II.csv	UKBPPP	0.995797	CLIC5_Q9NZA1_OID30890_v1_Neurology_II.csv:THUMB:UKBPPP				FALSE	FALSE	FALSE
CLIC5	UKBPPP;deCODE;Fenland	CLIC5:ThumbOA	0.0702264	0.157926	0.99602	THUMB	Inverse variance weighted (correlation inc)	0.970121	0.913225	1.03056	0.325253	12475_48_CLIC5_CLIC5.csv	deCODE	0.858914	12475_48_CLIC5_CLIC5.csv:THUMB:deCODE				FALSE	FALSE	FALSE
CLIC5	UKBPPP;deCODE;Fenland	CLIC5:TJR	0.00129221	0.952248	0.979732	TJR	Inverse variance weighted (correlation inc)	0.98659	0.937296	1.03848	0.605673	CLIC5_12475_48.csv	Fenland	0.877504	CLIC5_12475_48.csv:TJR:Fenland				FALSE	FALSE	FALSE
CLIC5	UKBPPP;deCODE;Fenland	CLIC5:TJR	0.00129221	0.952248	0.979732	TJR	Inverse variance weighted (correlation inc)	0.967949	0.924998	1.01289	0.159499	12475_48_CLIC5_CLIC5.csv	deCODE	0.6464	12475_48_CLIC5_CLIC5.csv:TJR:deCODE				FALSE	FALSE	FALSE
CLIC5	UKBPPP;deCODE;Fenland	CLIC5:TJR	0.00129221	0.952248	0.979732	TJR	Inverse variance weighted (correlation inc)	0.947663	0.868277	1.03431	0.228469	CLIC5_Q9NZA1_OID30890_v1_Neurology_II.csv	UKBPPP	0.673347	CLIC5_Q9NZA1_OID30890_v1_Neurology_II.csv:TJR:UKBPPP				FALSE	FALSE	FALSE
CLIC5	UKBPPP;deCODE;Fenland	CLIC5:TKR	-0.00555707	0.852394	0.987664	TKR	Inverse variance weighted (correlation inc)	0.991276	0.936592	1.04915	0.762169	12475_48_CLIC5_CLIC5.csv	deCODE	0.946992	12475_48_CLIC5_CLIC5.csv:TKR:deCODE				FALSE	FALSE	FALSE
CLIC5	UKBPPP;deCODE;Fenland	CLIC5:TKR	-0.00555707	0.852394	0.987664	TKR	Inverse variance weighted (correlation inc)	1.00011	0.943532	1.06007	0.997168	CLIC5_12475_48.csv	Fenland	0.999979	CLIC5_12475_48.csv:TKR:Fenland				FALSE	FALSE	FALSE
CLIC5	UKBPPP;deCODE;Fenland	CLIC5:TKR	-0.00555707	0.852394	0.987664	TKR	Inverse variance weighted (correlation inc)	0.972474	0.876254	1.07926	0.59952	CLIC5_Q9NZA1_OID30890_v1_Neurology_II.csv	UKBPPP	0.915969	CLIC5_Q9NZA1_OID30890_v1_Neurology_II.csv:TKR:UKBPPP				FALSE	FALSE	FALSE
CLINT1	UKBPPP;deCODE;Fenland	CLINT1:AllOA	-0.00354962	0.590774	0.709171	ALLOA	Wald ratio	0.91321	0.823099	1.01319	0.08674	11659_31_CLINT1_EPN4.csv	deCODE	0.442735	11659_31_CLINT1_EPN4.csv:ALLOA:deCODE				FALSE	FALSE	FALSE
CLINT1	UKBPPP;deCODE;Fenland	CLINT1:FingerOA	0.0788429	0.595678	0.898522	FINGER	Wald ratio	1.0348	0.59001	1.81491	0.905	11659_31_CLINT1_EPN4.csv	deCODE	0.991097	11659_31_CLINT1_EPN4.csv:FINGER:deCODE				FALSE	FALSE	FALSE
CLINT1	UKBPPP;deCODE;Fenland	CLINT1:HandOA	0.0343685	0.243848	0.997994	HAND	Wald ratio	1.0936	0.798106	1.49849	0.5777	11659_31_CLINT1_EPN4.csv	deCODE	0.956372	11659_31_CLINT1_EPN4.csv:HAND:deCODE				FALSE	FALSE	FALSE
CLINT1	UKBPPP;deCODE;Fenland	CLINT1:HipOA	-0.0116598	0.530641	0.754041	HIP	Wald ratio	0.960031	0.788458	1.16894	0.6847	11659_31_CLINT1_EPN4.csv	deCODE	0.934181	11659_31_CLINT1_EPN4.csv:HIP:deCODE				FALSE	FALSE	FALSE
CLINT1	UKBPPP;deCODE;Fenland	CLINT1:KneeHipOA	0.00732582	0.491512	0.662679	KNEEHIP	Wald ratio	0.903648	0.780573	1.04613	0.175	11659_31_CLINT1_EPN4.csv	deCODE	0.638098	11659_31_CLINT1_EPN4.csv:KNEEHIP:deCODE				FALSE	FALSE	FALSE
CLINT1	UKBPPP;deCODE;Fenland	CLINT1:KneeOA	0.0111421	0.368745	0.612758	KNEE	Wald ratio	0.890663	0.759227	1.04485	0.1552	11659_31_CLINT1_EPN4.csv	deCODE	0.577538	11659_31_CLINT1_EPN4.csv:KNEE:deCODE				FALSE	FALSE	FALSE
CLINT1	UKBPPP;deCODE;Fenland	CLINT1:SpineOA	0.00395661	0.883597	0.959932	SPINE	Wald ratio	0.985631	0.782445	1.24158	0.9022	11659_31_CLINT1_EPN4.csv	deCODE	0.986899	11659_31_CLINT1_EPN4.csv:SPINE:deCODE				FALSE	FALSE	FALSE
CLINT1	UKBPPP;deCODE;Fenland	CLINT1:THR	0.0340717	0.471315	0.71109	THR	Wald ratio	0.961295	0.737354	1.25325	0.7705	11659_31_CLINT1_EPN4.csv	deCODE	0.971211	11659_31_CLINT1_EPN4.csv:THR:deCODE				FALSE	FALSE	FALSE
CLINT1	UKBPPP;deCODE;Fenland	CLINT1:ThumbOA	-0.00587521	0.935446	0.99602	THUMB	Wald ratio	1.03753	0.630855	1.70636	0.8846	11659_31_CLINT1_EPN4.csv	deCODE	0.982832	11659_31_CLINT1_EPN4.csv:THUMB:deCODE				FALSE	FALSE	FALSE
CLINT1	UKBPPP;deCODE;Fenland	CLINT1:TJR	0.00923462	0.769206	0.89163	TJR	Wald ratio	0.89301	0.715707	1.11424	0.3163	11659_31_CLINT1_EPN4.csv	deCODE	0.754662	11659_31_CLINT1_EPN4.csv:TJR:deCODE				FALSE	FALSE	FALSE
CLINT1	UKBPPP;deCODE;Fenland	CLINT1:TKR	-0.00467063	0.914615	0.989793	TKR	Wald ratio	0.838353	0.638166	1.10134	0.2053	11659_31_CLINT1_EPN4.csv	deCODE	0.663143	11659_31_CLINT1_EPN4.csv:TKR:deCODE				FALSE	FALSE	FALSE
CLIP2	UKBPPP	CLIP2:AllOA	0.0441834	0.0128474	0.0376568	ALLOA	Inverse variance weighted (correlation inc)	1.03473	0.993739	1.07741	0.097832	CLIP2_Q9UDT6_OID20559_v1_Inflammation.csv	UKBPPP	0.498351	CLIP2_Q9UDT6_OID20559_v1_Inflammation.csv:ALLOA:UKBPPP				FALSE	FALSE	TRUE
CLIP2	UKBPPP	CLIP2:FingerOA	0.571328	0.152081	0.757919	FINGER							UKB		NA:FINGER:UKB					FALSE	TRUE
CLIP2	UKBPPP	CLIP2:HandOA	-0.0767256	0.332509	0.997994	HAND	Inverse variance weighted (correlation inc)	1.02863	0.875136	1.20904	0.732092	CLIP2_Q9UDT6_OID20559_v1_Inflammation.csv	UKBPPP	0.959281	CLIP2_Q9UDT6_OID20559_v1_Inflammation.csv:HAND:UKBPPP				FALSE	FALSE	TRUE
CLIP2	UKBPPP	CLIP2:HipOA	0.0714854	0.152172	0.440832	HIP	Inverse variance weighted (correlation inc)	1.04662	0.968129	1.13149	0.251923	CLIP2_Q9UDT6_OID20559_v1_Inflammation.csv	UKBPPP	0.74036	CLIP2_Q9UDT6_OID20559_v1_Inflammation.csv:HIP:UKBPPP				FALSE	FALSE	TRUE
TNC	UKBPPP;deCODE;Fenland	TNC:KneeHipOA	0.0663346	3.84388e-08	1.49809e-06	KNEEHIP	Inverse variance weighted (correlation inc)	1.00213	0.990416	1.01399	0.722582	4155_3_TNC_Tenascin.csv	deCODE	0.9425	4155_3_TNC_Tenascin.csv:KNEEHIP:deCODE				FALSE	TRUE	TRUE
CLIP2	UKBPPP	CLIP2:KneeOA	0.0700875	0.0355892	0.16671	KNEE	Inverse variance weighted (correlation inc)	1.02924	0.968314	1.09401	0.354539	CLIP2_Q9UDT6_OID20559_v1_Inflammation.csv	UKBPPP	0.777576	CLIP2_Q9UDT6_OID20559_v1_Inflammation.csv:KNEE:UKBPPP				FALSE	FALSE	TRUE
CLIP2	UKBPPP	CLIP2:SpineOA	-0.0504056	0.487216	0.760348	SPINE	Inverse variance weighted (correlation inc)	1.00713	0.921081	1.10123	0.87602	CLIP2_Q9UDT6_OID20559_v1_Inflammation.csv	UKBPPP	0.972532	CLIP2_Q9UDT6_OID20559_v1_Inflammation.csv:SPINE:UKBPPP				FALSE	FALSE	TRUE
CLIP2	UKBPPP	CLIP2:THR	0.265139	0.0368022	0.167298	THR	Inverse variance weighted (correlation inc)	1.04893	0.959193	1.14705	0.295154	CLIP2_Q9UDT6_OID20559_v1_Inflammation.csv	UKBPPP	0.779752	CLIP2_Q9UDT6_OID20559_v1_Inflammation.csv:THR:UKBPPP				FALSE	FALSE	TRUE
CLIP2	UKBPPP	CLIP2:ThumbOA	-0.0161743	0.93381	0.99602	THUMB	Inverse variance weighted (correlation inc)	1.00644	0.854967	1.18475	0.938506	CLIP2_Q9UDT6_OID20559_v1_Inflammation.csv	UKBPPP	0.995708	CLIP2_Q9UDT6_OID20559_v1_Inflammation.csv:THUMB:UKBPPP				FALSE	FALSE	TRUE
CLIP2	UKBPPP	CLIP2:TJR	0.15907	0.0597585	0.24847	TJR	Inverse variance weighted (correlation inc)	1.0641	0.986114	1.14826	0.109617	CLIP2_Q9UDT6_OID20559_v1_Inflammation.csv	UKBPPP	0.538751	CLIP2_Q9UDT6_OID20559_v1_Inflammation.csv:TJR:UKBPPP				FALSE	FALSE	TRUE
CLIP2	UKBPPP	CLIP2:TKR	0.0639	0.584807	0.956386	TKR	Inverse variance weighted (correlation inc)	1.01565	0.924046	1.11634	0.747393	CLIP2_Q9UDT6_OID20559_v1_Inflammation.csv	UKBPPP	0.958816	CLIP2_Q9UDT6_OID20559_v1_Inflammation.csv:TKR:UKBPPP				FALSE	FALSE	TRUE
CLK2	deCODE;Fenland														NA:NA:NA
CLMP	UKBPPP;deCODE;Fenland	CLMP:AllOA	0.0105038	0.00128398	0.00625512	ALLOA	Inverse variance weighted (correlation inc)	1.00131	0.969973	1.03366	0.93568	10440_26_CLMP_ACAM.csv	deCODE	0.989743	10440_26_CLMP_ACAM.csv:ALLOA:deCODE				FALSE	FALSE	FALSE
CLMP	UKBPPP;deCODE;Fenland	CLMP:AllOA	0.0105038	0.00128398	0.00625512	ALLOA	Inverse variance weighted (correlation inc)	0.998859	0.98139	1.01664	0.899048	CLMP_Q9H6B4_OID21419_v1_Oncology.csv	UKBPPP	0.978811	CLMP_Q9H6B4_OID21419_v1_Oncology.csv:ALLOA:UKBPPP				FALSE	FALSE	FALSE
CLMP	UKBPPP;deCODE;Fenland	CLMP:AllOA	0.0105038	0.00128398	0.00625512	ALLOA	Inverse variance weighted (correlation inc)	0.993834	0.961895	1.02683	0.710573	ACAM_10440_26.csv	Fenland	0.955598	ACAM_10440_26.csv:ALLOA:Fenland				FALSE	FALSE	FALSE
CLMP	UKBPPP;deCODE;Fenland	CLMP:FingerOA	0.110137	0.132899	0.757919	FINGER	Inverse variance weighted (correlation inc)	1.04663	0.912919	1.19994	0.513385	10440_26_CLMP_ACAM.csv	deCODE	0.966103	10440_26_CLMP_ACAM.csv:FINGER:deCODE				FALSE	FALSE	FALSE
CLMP	UKBPPP;deCODE;Fenland	CLMP:FingerOA	0.110137	0.132899	0.757919	FINGER	Inverse variance weighted (correlation inc)	1.03507	0.906621	1.18171	0.61016	ACAM_10440_26.csv	Fenland	0.968853	ACAM_10440_26.csv:FINGER:Fenland				FALSE	FALSE	FALSE
CLMP	UKBPPP;deCODE;Fenland	CLMP:HandOA	0.00180462	0.901267	0.997994	HAND	Inverse variance weighted (correlation inc)	1.00848	0.924161	1.1005	0.849636	10440_26_CLMP_ACAM.csv	deCODE	0.980926	10440_26_CLMP_ACAM.csv:HAND:deCODE				FALSE	FALSE	FALSE
CLMP	UKBPPP;deCODE;Fenland	CLMP:HandOA	0.00180462	0.901267	0.997994	HAND	Inverse variance weighted (correlation inc)	0.988648	0.940948	1.03877	0.650904	CLMP_Q9H6B4_OID21419_v1_Oncology.csv	UKBPPP	0.959281	CLMP_Q9H6B4_OID21419_v1_Oncology.csv:HAND:UKBPPP				FALSE	FALSE	FALSE
CLMP	UKBPPP;deCODE;Fenland	CLMP:HandOA	0.00180462	0.901267	0.997994	HAND	Inverse variance weighted (correlation inc)	0.997371	0.916831	1.08499	0.951141	ACAM_10440_26.csv	Fenland	0.990734	ACAM_10440_26.csv:HAND:Fenland				FALSE	FALSE	FALSE
CLMP	UKBPPP;deCODE;Fenland	CLMP:HipOA	0.00330922	0.718258	0.864407	HIP	Inverse variance weighted (correlation inc)	1.00779	0.977873	1.03863	0.613633	CLMP_Q9H6B4_OID21419_v1_Oncology.csv	UKBPPP	0.912285	CLMP_Q9H6B4_OID21419_v1_Oncology.csv:HIP:UKBPPP				FALSE	FALSE	FALSE
CLMP	UKBPPP;deCODE;Fenland	CLMP:HipOA	0.00330922	0.718258	0.864407	HIP	Inverse variance weighted (correlation inc)	1.00676	0.958247	1.05773	0.789179	10440_26_CLMP_ACAM.csv	deCODE	0.946805	10440_26_CLMP_ACAM.csv:HIP:deCODE				FALSE	FALSE	FALSE
CLMP	UKBPPP;deCODE;Fenland	CLMP:HipOA	0.00330922	0.718258	0.864407	HIP	Inverse variance weighted (correlation inc)	1.01453	0.966832	1.06457	0.557182	ACAM_10440_26.csv	Fenland	0.892313	ACAM_10440_26.csv:HIP:Fenland				FALSE	FALSE	FALSE
CLMP	UKBPPP;deCODE;Fenland	CLMP:KneeHipOA	0.00540162	0.304804	0.484998	KNEEHIP	Inverse variance weighted (correlation inc)	0.996467	0.946057	1.04956	0.893709	ACAM_10440_26.csv	Fenland	0.97596	ACAM_10440_26.csv:KNEEHIP:Fenland				FALSE	FALSE	FALSE
CLMP	UKBPPP;deCODE;Fenland	CLMP:KneeHipOA	0.00540162	0.304804	0.484998	KNEEHIP	Inverse variance weighted (correlation inc)	1.00771	0.956301	1.06189	0.773654	10440_26_CLMP_ACAM.csv	deCODE	0.948841	10440_26_CLMP_ACAM.csv:KNEEHIP:deCODE				FALSE	FALSE	FALSE
CLMP	UKBPPP;deCODE;Fenland	CLMP:KneeHipOA	0.00540162	0.304804	0.484998	KNEEHIP	Inverse variance weighted (correlation inc)	1.00778	0.980769	1.03553	0.576269	CLMP_Q9H6B4_OID21419_v1_Oncology.csv	UKBPPP	0.885981	CLMP_Q9H6B4_OID21419_v1_Oncology.csv:KNEEHIP:UKBPPP				FALSE	FALSE	FALSE
CLMP	UKBPPP;deCODE;Fenland	CLMP:KneeOA	0.00647488	0.29063	0.540058	KNEE	Inverse variance weighted (correlation inc)	0.99132	0.939427	1.04608	0.750649	10440_26_CLMP_ACAM.csv	deCODE	0.939474	10440_26_CLMP_ACAM.csv:KNEE:deCODE				FALSE	FALSE	FALSE
CLMP	UKBPPP;deCODE;Fenland	CLMP:KneeOA	0.00647488	0.29063	0.540058	KNEE	Inverse variance weighted (correlation inc)	0.972656	0.918798	1.02967	0.340102	ACAM_10440_26.csv	Fenland	0.785044	ACAM_10440_26.csv:KNEE:Fenland				FALSE	FALSE	FALSE
CLMP	UKBPPP;deCODE;Fenland	CLMP:KneeOA	0.00647488	0.29063	0.540058	KNEE	Inverse variance weighted (correlation inc)	0.992476	0.963134	1.02271	0.621856	CLMP_Q9H6B4_OID21419_v1_Oncology.csv	UKBPPP	0.901216	CLMP_Q9H6B4_OID21419_v1_Oncology.csv:KNEE:UKBPPP				FALSE	FALSE	FALSE
CLMP	UKBPPP;deCODE;Fenland	CLMP:SpineOA	0.0477702	0.000338382	0.00568443	SPINE	Inverse variance weighted (correlation inc)	1.00877	0.977123	1.04145	0.591196	CLMP_Q9H6B4_OID21419_v1_Oncology.csv	UKBPPP	0.941528	CLMP_Q9H6B4_OID21419_v1_Oncology.csv:SPINE:UKBPPP				FALSE	FALSE	FALSE
CLMP	UKBPPP;deCODE;Fenland	CLMP:SpineOA	0.0477702	0.000338382	0.00568443	SPINE	Inverse variance weighted (correlation inc)	1.01851	0.960362	1.08019	0.540796	10440_26_CLMP_ACAM.csv	deCODE	0.948333	10440_26_CLMP_ACAM.csv:SPINE:deCODE				FALSE	FALSE	FALSE
CLMP	UKBPPP;deCODE;Fenland	CLMP:THR	0.0143416	0.538745	0.756002	THR	Inverse variance weighted (correlation inc)	1.00642	0.973435	1.04052	0.706594	CLMP_Q9H6B4_OID21419_v1_Oncology.csv	UKBPPP	0.959551	CLMP_Q9H6B4_OID21419_v1_Oncology.csv:THR:UKBPPP				FALSE	FALSE	FALSE
CLMP	UKBPPP;deCODE;Fenland	CLMP:THR	0.0143416	0.538745	0.756002	THR	Inverse variance weighted (correlation inc)	1.01232	0.951279	1.07727	0.699654	10440_26_CLMP_ACAM.csv	deCODE	0.955175	10440_26_CLMP_ACAM.csv:THR:deCODE				FALSE	FALSE	FALSE
CLMP	UKBPPP;deCODE;Fenland	CLMP:THR	0.0143416	0.538745	0.756002	THR	Inverse variance weighted (correlation inc)	1.00851	0.951664	1.06876	0.774587	ACAM_10440_26.csv	Fenland	0.977576	ACAM_10440_26.csv:THR:Fenland				FALSE	FALSE	FALSE
CLMP	UKBPPP;deCODE;Fenland	CLMP:ThumbOA	0.0542126	0.129723	0.99602	THUMB	Inverse variance weighted (correlation inc)	1.02665	0.873051	1.20727	0.75043	10440_26_CLMP_ACAM.csv	deCODE	0.969575	10440_26_CLMP_ACAM.csv:THUMB:deCODE				FALSE	FALSE	FALSE
CLMP	UKBPPP;deCODE;Fenland	CLMP:ThumbOA	0.0542126	0.129723	0.99602	THUMB	Inverse variance weighted (correlation inc)	0.998154	0.924736	1.0774	0.962193	CLMP_Q9H6B4_OID21419_v1_Oncology.csv	UKBPPP	0.996141	CLMP_Q9H6B4_OID21419_v1_Oncology.csv:THUMB:UKBPPP				FALSE	FALSE	FALSE
CLMP	UKBPPP;deCODE;Fenland	CLMP:ThumbOA	0.0542126	0.129723	0.99602	THUMB	Inverse variance weighted (correlation inc)	1.02338	0.91439	1.14536	0.68749	ACAM_10440_26.csv	Fenland	0.945246	ACAM_10440_26.csv:THUMB:Fenland				FALSE	FALSE	FALSE
CLMP	UKBPPP;deCODE;Fenland	CLMP:TJR	0.0253471	0.102518	0.324306	TJR	Inverse variance weighted (correlation inc)	1.02107	0.970661	1.0741	0.419528	ACAM_10440_26.csv	Fenland	0.811781	ACAM_10440_26.csv:TJR:Fenland				FALSE	FALSE	FALSE
CLMP	UKBPPP;deCODE;Fenland	CLMP:TJR	0.0253471	0.102518	0.324306	TJR	Inverse variance weighted (correlation inc)	1.0129	0.984468	1.04216	0.377509	CLMP_Q9H6B4_OID21419_v1_Oncology.csv	UKBPPP	0.786763	CLMP_Q9H6B4_OID21419_v1_Oncology.csv:TJR:UKBPPP				FALSE	FALSE	FALSE
CLMP	UKBPPP;deCODE;Fenland	CLMP:TJR	0.0253471	0.102518	0.324306	TJR	Inverse variance weighted (correlation inc)	1.03329	0.969255	1.10156	0.315689	10440_26_CLMP_ACAM.csv	deCODE	0.754662	10440_26_CLMP_ACAM.csv:TJR:deCODE				FALSE	FALSE	FALSE
CLMP	UKBPPP;deCODE;Fenland	CLMP:TKR	0.0391921	0.0681479	0.561552	TKR	Inverse variance weighted (correlation inc)	1.00249	0.93974	1.06943	0.939834	10440_26_CLMP_ACAM.csv	deCODE	0.991399	10440_26_CLMP_ACAM.csv:TKR:deCODE				FALSE	FALSE	FALSE
CLMP	UKBPPP;deCODE;Fenland	CLMP:TKR	0.0391921	0.0681479	0.561552	TKR	Inverse variance weighted (correlation inc)	0.990577	0.955734	1.02669	0.604308	CLMP_Q9H6B4_OID21419_v1_Oncology.csv	UKBPPP	0.916136	CLMP_Q9H6B4_OID21419_v1_Oncology.csv:TKR:UKBPPP				FALSE	FALSE	FALSE
CLMP	UKBPPP;deCODE;Fenland	CLMP:TKR	0.0391921	0.0681479	0.561552	TKR	Inverse variance weighted (correlation inc)	0.985839	0.925335	1.0503	0.658947	ACAM_10440_26.csv	Fenland	0.915139	ACAM_10440_26.csv:TKR:Fenland				FALSE	FALSE	FALSE
CLN5	deCODE;Fenland	CLN5:AllOA				ALLOA	Inverse variance weighted (correlation inc)	0.98662	0.949145	1.02558	0.495375	8874_53_CLN5_CLN5.csv	deCODE	0.86497	8874_53_CLN5_CLN5.csv:ALLOA:deCODE				FALSE
CLN5	deCODE;Fenland	CLN5:AllOA				ALLOA	Inverse variance weighted (correlation inc)	0.993272	0.976615	1.01021	0.434047	CLN5_8874_53.csv	Fenland	0.837884	CLN5_8874_53.csv:ALLOA:Fenland				FALSE
CLN5	deCODE;Fenland	CLN5:FingerOA				FINGER	Inverse variance weighted (correlation inc)	0.808696	0.654669	0.998961	0.0488793	8874_53_CLN5_CLN5.csv	deCODE	0.7214	8874_53_CLN5_CLN5.csv:FINGER:deCODE				FALSE
CLN5	deCODE;Fenland	CLN5:FingerOA				FINGER	Inverse variance weighted (correlation inc)	0.913996	0.833545	1.00221	0.0557468	CLN5_8874_53.csv	Fenland	0.768158	CLN5_8874_53.csv:FINGER:Fenland				FALSE
CLN5	deCODE;Fenland	CLN5:HandOA				HAND	Inverse variance weighted (correlation inc)	0.868446	0.76334	0.988024	0.0321086	8874_53_CLN5_CLN5.csv	deCODE	0.502419	8874_53_CLN5_CLN5.csv:HAND:deCODE				FALSE
CLN5	deCODE;Fenland	CLN5:HandOA				HAND	Inverse variance weighted (correlation inc)	0.930019	0.883728	0.978734	0.00534942	CLN5_8874_53.csv	Fenland	0.22808	CLN5_8874_53.csv:HAND:Fenland				FALSE
CLN5	deCODE;Fenland	CLN5:HipOA				HIP	Inverse variance weighted (correlation inc)	1.00566	0.931069	1.08623	0.885794	8874_53_CLN5_CLN5.csv	deCODE	0.96962	8874_53_CLN5_CLN5.csv:HIP:deCODE				FALSE
CLN5	deCODE;Fenland	CLN5:HipOA				HIP	Inverse variance weighted (correlation inc)	1.0105	0.977957	1.04412	0.531783	CLN5_8874_53.csv	Fenland	0.881142	CLN5_8874_53.csv:HIP:Fenland				FALSE
CLN5	deCODE;Fenland	CLN5:KneeHipOA				KNEEHIP	Inverse variance weighted (correlation inc)	0.97266	0.920791	1.02745	0.321484	8874_53_CLN5_CLN5.csv	deCODE	0.776707	8874_53_CLN5_CLN5.csv:KNEEHIP:deCODE				FALSE
CLN5	deCODE;Fenland	CLN5:KneeHipOA				KNEEHIP	Inverse variance weighted (correlation inc)	0.993332	0.970595	1.0166	0.571158	CLN5_8874_53.csv	Fenland	0.906589	CLN5_8874_53.csv:KNEEHIP:Fenland				FALSE
CLN5	deCODE;Fenland	CLN5:KneeOA				KNEE	Inverse variance weighted (correlation inc)	0.953363	0.899151	1.01084	0.109844	8874_53_CLN5_CLN5.csv	deCODE	0.507355	8874_53_CLN5_CLN5.csv:KNEE:deCODE				FALSE
CLN5	deCODE;Fenland	CLN5:KneeOA				KNEE	Inverse variance weighted (correlation inc)	0.987241	0.960796	1.01441	0.353955	CLN5_8874_53.csv	Fenland	0.792116	CLN5_8874_53.csv:KNEE:Fenland				FALSE
CLN5	deCODE;Fenland	CLN5:SpineOA				SPINE	Inverse variance weighted (correlation inc)	1.05149	0.967717	1.14252	0.235892	8874_53_CLN5_CLN5.csv	deCODE	0.885898	8874_53_CLN5_CLN5.csv:SPINE:deCODE				FALSE
CLN5	deCODE;Fenland	CLN5:THR				THR	Inverse variance weighted (correlation inc)	1.00187	0.959672	1.04592	0.932315	CLN5_8874_53.csv	Fenland	0.989192	CLN5_8874_53.csv:THR:Fenland				FALSE
CLN5	deCODE;Fenland	CLN5:THR				THR	Inverse variance weighted (correlation inc)	0.996557	0.891499	1.114	0.951617	8874_53_CLN5_CLN5.csv	deCODE	0.995525	8874_53_CLN5_CLN5.csv:THR:deCODE				FALSE
CLN5	deCODE;Fenland	CLN5:ThumbOA				THUMB	Inverse variance weighted (correlation inc)	0.879037	0.724491	1.06655	0.191249	8874_53_CLN5_CLN5.csv	deCODE	0.761561	8874_53_CLN5_CLN5.csv:THUMB:deCODE				FALSE
CLN5	deCODE;Fenland	CLN5:ThumbOA				THUMB	Inverse variance weighted (correlation inc)	0.912898	0.826954	1.00777	0.0708383	CLN5_8874_53.csv	Fenland	0.602904	CLN5_8874_53.csv:THUMB:Fenland				FALSE
CLN5	deCODE;Fenland	CLN5:TJR				TJR	Inverse variance weighted (correlation inc)	1.02156	0.931881	1.11987	0.649088	8874_53_CLN5_CLN5.csv	deCODE	0.923606	8874_53_CLN5_CLN5.csv:TJR:deCODE				FALSE
CLN5	deCODE;Fenland	CLN5:TJR				TJR	Inverse variance weighted (correlation inc)	1.00633	0.970434	1.04356	0.733368	CLN5_8874_53.csv	Fenland	0.918547	CLN5_8874_53.csv:TJR:Fenland				FALSE
CLN5	deCODE;Fenland	CLN5:TKR				TKR	Inverse variance weighted (correlation inc)	0.949846	0.851167	1.05997	0.357875	8874_53_CLN5_CLN5.csv	deCODE	0.787213	8874_53_CLN5_CLN5.csv:TKR:deCODE				FALSE
CLN5	deCODE;Fenland	CLN5:TKR				TKR	Inverse variance weighted (correlation inc)	0.979871	0.934098	1.02789	0.404776	CLN5_8874_53.csv	Fenland	0.822269	CLN5_8874_53.csv:TKR:Fenland				FALSE
CLNS1A	UKBPPP	CLNS1A:AllOA	-0.00599545	0.218227	0.339839	ALLOA							UKB		NA:ALLOA:UKB					FALSE	FALSE
CLNS1A	UKBPPP	CLNS1A:FingerOA	-0.0170222	0.876325	0.969163	FINGER							UKB		NA:FINGER:UKB					FALSE	FALSE
CLNS1A	UKBPPP	CLNS1A:HandOA	-0.01181	0.586421	0.997994	HAND							UKB		NA:HAND:UKB					FALSE	FALSE
CLNS1A	UKBPPP	CLNS1A:HipOA	-0.00233714	0.864428	0.949539	HIP							UKB		NA:HIP:UKB					FALSE	FALSE
CLNS1A	UKBPPP	CLNS1A:KneeHipOA	0.00543537	0.488992	0.660593	KNEEHIP							UKB		NA:KNEEHIP:UKB					FALSE	FALSE
CLNS1A	UKBPPP	CLNS1A:KneeOA	0.00779194	0.394146	0.637217	KNEE							UKB		NA:KNEE:UKB					FALSE	FALSE
CLNS1A	UKBPPP	CLNS1A:SpineOA	0.0153221	0.441161	0.742873	SPINE							UKB		NA:SPINE:UKB					FALSE	FALSE
CLNS1A	UKBPPP	CLNS1A:THR	-0.0247348	0.477453	0.716424	THR							UKB		NA:THR:UKB					FALSE	FALSE
CLNS1A	UKBPPP	CLNS1A:ThumbOA	0.0653084	0.221295	0.99602	THUMB							UKB		NA:THUMB:UKB					FALSE	FALSE
CLNS1A	UKBPPP	CLNS1A:TJR	-0.00858062	0.711109	0.85785	TJR							UKB		NA:TJR:UKB					FALSE	FALSE
CLNS1A	UKBPPP	CLNS1A:TKR	0.00662815	0.836244	0.984297	TKR							UKB		NA:TKR:UKB					FALSE	FALSE
CLPP	UKBPPP;deCODE;Fenland	CLPP:AllOA	0.0354644	0.01713	0.0471478	ALLOA	Wald ratio	1.10616	0.963756	1.26961	0.1513	CLPP_Q16740_OID20910_v1_Neurology.csv	UKBPPP	0.599661	CLPP_Q16740_OID20910_v1_Neurology.csv:ALLOA:UKBPPP				FALSE	FALSE	FALSE
CLPP	UKBPPP;deCODE;Fenland	CLPP:FingerOA	0.354202	0.289219	0.803045	FINGER							UKB		NA:FINGER:UKB					FALSE	FALSE
CLPP	UKBPPP;deCODE;Fenland	CLPP:HandOA	-0.0476069	0.472934	0.997994	HAND	Wald ratio	1.20826	0.771786	1.89157	0.4081	CLPP_Q16740_OID20910_v1_Neurology.csv	UKBPPP	0.891228	CLPP_Q16740_OID20910_v1_Neurology.csv:HAND:UKBPPP				FALSE	FALSE	FALSE
CLPP	UKBPPP;deCODE;Fenland	CLPP:HipOA	0.0818981	0.0502154	0.24751	HIP	Wald ratio	0.859552	0.63234	1.1684	0.3339	CLPP_Q16740_OID20910_v1_Neurology.csv	UKBPPP	0.789462	CLPP_Q16740_OID20910_v1_Neurology.csv:HIP:UKBPPP				FALSE	FALSE	FALSE
CLPP	UKBPPP;deCODE;Fenland	CLPP:KneeHipOA	0.0401042	0.0947486	0.222987	KNEEHIP	Wald ratio	0.980572	0.791543	1.21474	0.8575	CLPP_Q16740_OID20910_v1_Neurology.csv	UKBPPP	0.971031	CLPP_Q16740_OID20910_v1_Neurology.csv:KNEEHIP:UKBPPP				FALSE	FALSE	FALSE
CLPP	UKBPPP;deCODE;Fenland	CLPP:KneeOA	0.00869666	0.755598	0.886637	KNEE	Wald ratio	1.02339	0.799991	1.30918	0.854	CLPP_Q16740_OID20910_v1_Neurology.csv	UKBPPP	0.967243	CLPP_Q16740_OID20910_v1_Neurology.csv:KNEE:UKBPPP				FALSE	FALSE	FALSE
CLPP	UKBPPP;deCODE;Fenland	CLPP:SpineOA	-0.0563292	0.354075	0.687686	SPINE	Wald ratio	1.29595	0.948012	1.7716	0.1041	CLPP_Q16740_OID20910_v1_Neurology.csv	UKBPPP	0.769516	CLPP_Q16740_OID20910_v1_Neurology.csv:SPINE:UKBPPP				FALSE	FALSE	FALSE
CLPP	UKBPPP;deCODE;Fenland	CLPP:THR	0.252914	0.0174382	0.123134	THR	Wald ratio	0.9072	0.576273	1.42816	0.674	CLPP_Q16740_OID20910_v1_Neurology.csv	UKBPPP	0.959261	CLPP_Q16740_OID20910_v1_Neurology.csv:THR:UKBPPP				FALSE	FALSE	FALSE
CLPP	UKBPPP;deCODE;Fenland	CLPP:ThumbOA	-0.201968	0.21576	0.99602	THUMB	Wald ratio	1.15204	0.505489	2.62557	0.7363	CLPP_Q16740_OID20910_v1_Neurology.csv	UKBPPP	0.960839	CLPP_Q16740_OID20910_v1_Neurology.csv:THUMB:UKBPPP				FALSE	FALSE	FALSE
CLPP	UKBPPP;deCODE;Fenland	CLPP:TJR	0.091128	0.197993	0.451077	TJR	Wald ratio	0.921938	0.652158	1.30332	0.6454	CLPP_Q16740_OID20910_v1_Neurology.csv	UKBPPP	0.897995	CLPP_Q16740_OID20910_v1_Neurology.csv:TJR:UKBPPP				FALSE	FALSE	FALSE
CLPP	UKBPPP;deCODE;Fenland	CLPP:TKR	-0.0273454	0.780177	0.984297	TKR	Wald ratio	0.912299	0.569894	1.46043	0.7022	CLPP_Q16740_OID20910_v1_Neurology.csv	UKBPPP	0.94622	CLPP_Q16740_OID20910_v1_Neurology.csv:TKR:UKBPPP				FALSE	FALSE	FALSE
CLPS	UKBPPP;deCODE;Fenland	CLPS:AllOA	-0.0231827	0.0323116	0.0758609	ALLOA	Inverse variance weighted (correlation inc)	0.99099	0.97923	1.00289	0.137294	COL_5749_53.csv	Fenland	0.548006	COL_5749_53.csv:ALLOA:Fenland				FALSE	FALSE	FALSE
CLPS	UKBPPP;deCODE;Fenland	CLPS:AllOA	-0.0231827	0.0323116	0.0758609	ALLOA	Inverse variance weighted (correlation inc)	0.994713	0.985828	1.00368	0.246862	CLPS_P04118_OID21156_v1_Neurology.csv	UKBPPP	0.687156	CLPS_P04118_OID21156_v1_Neurology.csv:ALLOA:UKBPPP				FALSE	FALSE	FALSE
CLPS	UKBPPP;deCODE;Fenland	CLPS:AllOA	-0.0231827	0.0323116	0.0758609	ALLOA	Inverse variance weighted (correlation inc)	0.993302	0.981208	1.00555	0.28228	5749_53_CLPS_COL.csv	deCODE	0.728729	5749_53_CLPS_COL.csv:ALLOA:deCODE				FALSE	FALSE	FALSE
CLPS	UKBPPP;deCODE;Fenland	CLPS:FingerOA	-0.118933	0.624924	0.900471	FINGER	Inverse variance weighted (correlation inc)	0.972272	0.922921	1.02426	0.290034	COL_5749_53.csv	Fenland	0.933929	COL_5749_53.csv:FINGER:Fenland				FALSE	FALSE	FALSE
CLPS	UKBPPP;deCODE;Fenland	CLPS:FingerOA	-0.118933	0.624924	0.900471	FINGER	Inverse variance weighted (correlation inc)	1.00971	0.95013	1.07303	0.755432	5749_53_CLPS_COL.csv	deCODE	0.981407	5749_53_CLPS_COL.csv:FINGER:deCODE				FALSE	FALSE	FALSE
CLPS	UKBPPP;deCODE;Fenland	CLPS:HandOA	-0.0085426	0.859567	0.997994	HAND	Inverse variance weighted (correlation inc)	1.0069	0.983451	1.0309	0.567497	CLPS_P04118_OID21156_v1_Neurology.csv	UKBPPP	0.94277	CLPS_P04118_OID21156_v1_Neurology.csv:HAND:UKBPPP				FALSE	FALSE	FALSE
CLPS	UKBPPP;deCODE;Fenland	CLPS:HandOA	-0.0085426	0.859567	0.997994	HAND	Inverse variance weighted (correlation inc)	0.990726	0.957519	1.02508	0.592195	5749_53_CLPS_COL.csv	deCODE	0.956372	5749_53_CLPS_COL.csv:HAND:deCODE				FALSE	FALSE	FALSE
CLPS	UKBPPP;deCODE;Fenland	CLPS:HandOA	-0.0085426	0.859567	0.997994	HAND	Inverse variance weighted (correlation inc)	1.01129	0.980642	1.04289	0.474604	COL_5749_53.csv	Fenland	0.910045	COL_5749_53.csv:HAND:Fenland				FALSE	FALSE	FALSE
CLPS	UKBPPP;deCODE;Fenland	CLPS:HipOA	-0.00877582	0.773158	0.896091	HIP	Inverse variance weighted (correlation inc)	1.0052	0.97746	1.03373	0.716388	5749_53_CLPS_COL.csv	deCODE	0.938397	5749_53_CLPS_COL.csv:HIP:deCODE				FALSE	FALSE	FALSE
CLPS	UKBPPP;deCODE;Fenland	CLPS:HipOA	-0.00877582	0.773158	0.896091	HIP	Inverse variance weighted (correlation inc)	1.0127	0.991953	1.03389	0.232066	COL_5749_53.csv	Fenland	0.719251	COL_5749_53.csv:HIP:Fenland				FALSE	FALSE	FALSE
CLPS	UKBPPP;deCODE;Fenland	CLPS:HipOA	-0.00877582	0.773158	0.896091	HIP	Inverse variance weighted (correlation inc)	1.00644	0.988289	1.02493	0.489221	CLPS_P04118_OID21156_v1_Neurology.csv	UKBPPP	0.866657	CLPS_P04118_OID21156_v1_Neurology.csv:HIP:UKBPPP				FALSE	FALSE	FALSE
CLPS	UKBPPP;deCODE;Fenland	CLPS:KneeHipOA	-0.0283736	0.104391	0.236575	KNEEHIP	Inverse variance weighted (correlation inc)	1.00009	0.98489	1.01552	0.99111	CLPS_P04118_OID21156_v1_Neurology.csv	UKBPPP	0.997833	CLPS_P04118_OID21156_v1_Neurology.csv:KNEEHIP:UKBPPP				FALSE	FALSE	FALSE
CLPS	UKBPPP;deCODE;Fenland	CLPS:KneeHipOA	-0.0283736	0.104391	0.236575	KNEEHIP	Inverse variance weighted (correlation inc)	0.995697	0.975003	1.01683	0.687387	5749_53_CLPS_COL.csv	deCODE	0.926485	5749_53_CLPS_COL.csv:KNEEHIP:deCODE				FALSE	FALSE	FALSE
CLPS	UKBPPP;deCODE;Fenland	CLPS:KneeHipOA	-0.0283736	0.104391	0.236575	KNEEHIP	Inverse variance weighted (correlation inc)	0.997179	0.978445	1.01627	0.770288	COL_5749_53.csv	Fenland	0.963403	COL_5749_53.csv:KNEEHIP:Fenland				FALSE	FALSE	FALSE
CLPS	UKBPPP;deCODE;Fenland	CLPS:KneeOA	-0.0354743	0.0811202	0.259994	KNEE	Inverse variance weighted (correlation inc)	0.998205	0.98106	1.01565	0.838941	CLPS_P04118_OID21156_v1_Neurology.csv	UKBPPP	0.966669	CLPS_P04118_OID21156_v1_Neurology.csv:KNEE:UKBPPP				FALSE	FALSE	FALSE
CLPS	UKBPPP;deCODE;Fenland	CLPS:KneeOA	-0.0354743	0.0811202	0.259994	KNEE	Inverse variance weighted (correlation inc)	0.992565	0.972103	1.01346	0.482554	COL_5749_53.csv	Fenland	0.847525	COL_5749_53.csv:KNEE:Fenland				FALSE	FALSE	FALSE
CLPS	UKBPPP;deCODE;Fenland	CLPS:KneeOA	-0.0354743	0.0811202	0.259994	KNEE	Inverse variance weighted (correlation inc)	0.996006	0.972239	1.02035	0.745333	5749_53_CLPS_COL.csv	deCODE	0.939474	5749_53_CLPS_COL.csv:KNEE:deCODE				FALSE	FALSE	FALSE
CLPS	UKBPPP;deCODE;Fenland	CLPS:SpineOA	-0.121942	0.00584878	0.0508809	SPINE	Inverse variance weighted (correlation inc)	0.973446	0.946078	1.0016	0.0643431	5749_53_CLPS_COL.csv	deCODE	0.674508	5749_53_CLPS_COL.csv:SPINE:deCODE				FALSE	FALSE	FALSE
CLPS	UKBPPP;deCODE;Fenland	CLPS:SpineOA	-0.121942	0.00584878	0.0508809	SPINE	Inverse variance weighted (correlation inc)	0.976336	0.957062	0.995999	0.0185661	CLPS_P04118_OID21156_v1_Neurology.csv	UKBPPP	0.521371	CLPS_P04118_OID21156_v1_Neurology.csv:SPINE:UKBPPP				FALSE	FALSE	FALSE
CLPS	UKBPPP;deCODE;Fenland	CLPS:THR	-0.0810506	0.295284	0.54421	THR	Inverse variance weighted (correlation inc)	0.985739	0.946781	1.0263	0.485092	5749_53_CLPS_COL.csv	deCODE	0.875686	5749_53_CLPS_COL.csv:THR:deCODE				FALSE	FALSE	FALSE
CLPS	UKBPPP;deCODE;Fenland	CLPS:THR	-0.0810506	0.295284	0.54421	THR	Inverse variance weighted (correlation inc)	1.00617	0.971587	1.04199	0.730153	COL_5749_53.csv	Fenland	0.971981	COL_5749_53.csv:THR:Fenland				FALSE	FALSE	FALSE
CLPS	UKBPPP;deCODE;Fenland	CLPS:THR	-0.0810506	0.295284	0.54421	THR	Inverse variance weighted (correlation inc)	0.997556	0.973573	1.02213	0.843726	CLPS_P04118_OID21156_v1_Neurology.csv	UKBPPP	0.97768	CLPS_P04118_OID21156_v1_Neurology.csv:THR:UKBPPP				FALSE	FALSE	FALSE
CLPS	UKBPPP;deCODE;Fenland	CLPS:ThumbOA	0.0526069	0.657802	0.99602	THUMB	Inverse variance weighted (correlation inc)	0.987643	0.939724	1.03801	0.624129	COL_5749_53.csv	Fenland	0.940642	COL_5749_53.csv:THUMB:Fenland				FALSE	FALSE	FALSE
CLPS	UKBPPP;deCODE;Fenland	CLPS:ThumbOA	0.0526069	0.657802	0.99602	THUMB	Inverse variance weighted (correlation inc)	0.996283	0.956423	1.03781	0.858145	CLPS_P04118_OID21156_v1_Neurology.csv	UKBPPP	0.977624	CLPS_P04118_OID21156_v1_Neurology.csv:THUMB:UKBPPP				FALSE	FALSE	FALSE
CLPS	UKBPPP;deCODE;Fenland	CLPS:ThumbOA	0.0526069	0.657802	0.99602	THUMB	Inverse variance weighted (correlation inc)	1.00142	0.948025	1.05783	0.959407	5749_53_CLPS_COL.csv	deCODE	0.991419	5749_53_CLPS_COL.csv:THUMB:deCODE				FALSE	FALSE	FALSE
CLPS	UKBPPP;deCODE;Fenland	CLPS:TJR	0.00618818	0.904413	0.957888	TJR	Inverse variance weighted (correlation inc)	0.993285	0.960199	1.02751	0.696693	5749_53_CLPS_COL.csv	deCODE	0.927628	5749_53_CLPS_COL.csv:TJR:deCODE				FALSE	FALSE	FALSE
CLPS	UKBPPP;deCODE;Fenland	CLPS:TJR	0.00618818	0.904413	0.957888	TJR	Inverse variance weighted (correlation inc)	0.994855	0.966019	1.02455	0.731078	COL_5749_53.csv	Fenland	0.916904	COL_5749_53.csv:TJR:Fenland				FALSE	FALSE	FALSE
CLPS	UKBPPP;deCODE;Fenland	CLPS:TJR	0.00618818	0.904413	0.957888	TJR	Inverse variance weighted (correlation inc)	0.998976	0.978944	1.01942	0.92104	CLPS_P04118_OID21156_v1_Neurology.csv	UKBPPP	0.972219	CLPS_P04118_OID21156_v1_Neurology.csv:TJR:UKBPPP				FALSE	FALSE	FALSE
CLPS	UKBPPP;deCODE;Fenland	CLPS:TKR	0.108323	0.128813	0.688347	TKR	Inverse variance weighted (correlation inc)	0.988205	0.951428	1.0264	0.539753	COL_5749_53.csv	Fenland	0.883725	COL_5749_53.csv:TKR:Fenland				FALSE	FALSE	FALSE
CLPS	UKBPPP;deCODE;Fenland	CLPS:TKR	0.108323	0.128813	0.688347	TKR	Inverse variance weighted (correlation inc)	0.998747	0.961128	1.03784	0.948956	5749_53_CLPS_COL.csv	deCODE	0.991662	5749_53_CLPS_COL.csv:TKR:deCODE				FALSE	FALSE	FALSE
CLPS	UKBPPP;deCODE;Fenland	CLPS:TKR	0.108323	0.128813	0.688347	TKR	Inverse variance weighted (correlation inc)	0.998489	0.972178	1.02551	0.911654	CLPS_P04118_OID21156_v1_Neurology.csv	UKBPPP	0.984036	CLPS_P04118_OID21156_v1_Neurology.csv:TKR:UKBPPP				FALSE	FALSE	FALSE
CLPSL1	deCODE;Fenland														NA:NA:NA
CLPSL2	deCODE;Fenland														NA:NA:NA
CLSPN	UKBPPP	CLSPN:AllOA	0.00197498	0.705629	0.805056	ALLOA							UKB		NA:ALLOA:UKB					FALSE	FALSE
CLSPN	UKBPPP	CLSPN:FingerOA	-0.0713671	0.543394	0.887074	FINGER							UKB		NA:FINGER:UKB					FALSE	FALSE
CLSPN	UKBPPP	CLSPN:HandOA	0.0211993	0.363088	0.997994	HAND							UKB		NA:HAND:UKB					FALSE	FALSE
CLSPN	UKBPPP	CLSPN:HipOA	0.00147163	0.920244	0.969524	HIP							UKB		NA:HIP:UKB					FALSE	FALSE
CLSPN	UKBPPP	CLSPN:KneeHipOA	-0.00771097	0.360619	0.540203	KNEEHIP							UKB		NA:KNEEHIP:UKB					FALSE	FALSE
CLSPN	UKBPPP	CLSPN:KneeOA	-0.0127262	0.194918	0.438922	KNEE							UKB		NA:KNEE:UKB					FALSE	FALSE
CLSPN	UKBPPP	CLSPN:SpineOA	0.0140921	0.509409	0.775023	SPINE							UKB		NA:SPINE:UKB					FALSE	FALSE
CLSPN	UKBPPP	CLSPN:THR	-0.0043412	0.907557	0.958629	THR							UKB		NA:THR:UKB					FALSE	FALSE
CLSPN	UKBPPP	CLSPN:ThumbOA	0.00802433	0.888693	0.99602	THUMB							UKB		NA:THUMB:UKB					FALSE	FALSE
CLSPN	UKBPPP	CLSPN:TJR	-0.0224005	0.36786	0.614783	TJR							UKB		NA:TJR:UKB					FALSE	FALSE
CLSPN	UKBPPP	CLSPN:TKR	-0.0484813	0.159102	0.727063	TKR							UKB		NA:TKR:UKB					FALSE	FALSE
CLSTN1	UKBPPP;deCODE;Fenland	CLSTN1:AllOA	0.0114911	0.144745	0.245412	ALLOA	Inverse variance weighted (correlation inc)	1.00776	0.997136	1.01849	0.152859	15521_4_CLSTN1_Alcadein_alpha_1.csv	deCODE	0.584731	15521_4_CLSTN1_Alcadein_alpha_1.csv:ALLOA:deCODE				FALSE	FALSE	FALSE
CLSTN1	UKBPPP;deCODE;Fenland	CLSTN1:AllOA	0.0114911	0.144745	0.245412	ALLOA	Inverse variance weighted (correlation inc)	1.00784	0.997888	1.01789	0.122976	Alcadein_alpha_1_15521_4.csv	Fenland	0.523019	Alcadein_alpha_1_15521_4.csv:ALLOA:Fenland				FALSE	FALSE	FALSE
CLSTN1	UKBPPP;deCODE;Fenland	CLSTN1:FingerOA	-0.187258	0.290048	0.803045	FINGER	Inverse variance weighted (correlation inc)	1.08322	1.02092	1.14932	0.0081674	Alcadein_alpha_1_15521_4.csv	Fenland	0.463809	Alcadein_alpha_1_15521_4.csv:FINGER:Fenland				FALSE	FALSE	FALSE
CLSTN1	UKBPPP;deCODE;Fenland	CLSTN1:FingerOA	-0.187258	0.290048	0.803045	FINGER	Inverse variance weighted (correlation inc)	1.06847	1.01148	1.12867	0.0178687	15521_4_CLSTN1_Alcadein_alpha_1.csv	deCODE	0.54955	15521_4_CLSTN1_Alcadein_alpha_1.csv:FINGER:deCODE				FALSE	FALSE	FALSE
CLSTN1	UKBPPP;deCODE;Fenland	CLSTN1:HandOA	0.0242747	0.489545	0.997994	HAND	Inverse variance weighted (correlation inc)	1.03728	1.00771	1.06772	0.0131247	Alcadein_alpha_1_15521_4.csv	Fenland	0.367493	Alcadein_alpha_1_15521_4.csv:HAND:Fenland				FALSE	FALSE	FALSE
CLSTN1	UKBPPP;deCODE;Fenland	CLSTN1:HandOA	0.0242747	0.489545	0.997994	HAND	Inverse variance weighted (correlation inc)	1.03681	1.01033	1.06398	0.00616341	15521_4_CLSTN1_Alcadein_alpha_1.csv	deCODE	0.263018	15521_4_CLSTN1_Alcadein_alpha_1.csv:HAND:deCODE				FALSE	FALSE	FALSE
CLSTN1	UKBPPP;deCODE;Fenland	CLSTN1:HipOA	-0.00789217	0.721614	0.865317	HIP	Inverse variance weighted (correlation inc)	1.0141	0.997046	1.03145	0.105618	15521_4_CLSTN1_Alcadein_alpha_1.csv	deCODE	0.561334	15521_4_CLSTN1_Alcadein_alpha_1.csv:HIP:deCODE				FALSE	FALSE	FALSE
CLSTN1	UKBPPP;deCODE;Fenland	CLSTN1:HipOA	-0.00789217	0.721614	0.865317	HIP	Inverse variance weighted (correlation inc)	1.01703	0.998134	1.03628	0.077591	Alcadein_alpha_1_15521_4.csv	Fenland	0.513252	Alcadein_alpha_1_15521_4.csv:HIP:Fenland				FALSE	FALSE	FALSE
CLSTN1	UKBPPP;deCODE;Fenland	CLSTN1:KneeHipOA	-0.012302	0.333162	0.51471	KNEEHIP	Inverse variance weighted (correlation inc)	1.0038	0.991759	1.01598	0.538118	15521_4_CLSTN1_Alcadein_alpha_1.csv	deCODE	0.884647	15521_4_CLSTN1_Alcadein_alpha_1.csv:KNEEHIP:deCODE				FALSE	FALSE	FALSE
CLSTN1	UKBPPP;deCODE;Fenland	CLSTN1:KneeHipOA	-0.012302	0.333162	0.51471	KNEEHIP	Inverse variance weighted (correlation inc)	1.00245	0.987313	1.01782	0.752626	Alcadein_alpha_1_15521_4.csv	Fenland	0.963403	Alcadein_alpha_1_15521_4.csv:KNEEHIP:Fenland				FALSE	FALSE	FALSE
CLSTN1	UKBPPP;deCODE;Fenland	CLSTN1:KneeOA	-0.0155079	0.294615	0.544005	KNEE	Inverse variance weighted (correlation inc)	0.997058	0.981945	1.0124	0.705346	Alcadein_alpha_1_15521_4.csv	Fenland	0.925012	Alcadein_alpha_1_15521_4.csv:KNEE:Fenland				FALSE	FALSE	FALSE
CLSTN1	UKBPPP;deCODE;Fenland	CLSTN1:KneeOA	-0.0155079	0.294615	0.544005	KNEE	Inverse variance weighted (correlation inc)	0.998637	0.982063	1.01549	0.87307	15521_4_CLSTN1_Alcadein_alpha_1.csv	deCODE	0.972398	15521_4_CLSTN1_Alcadein_alpha_1.csv:KNEE:deCODE				FALSE	FALSE	FALSE
CLSTN1	UKBPPP;deCODE;Fenland	CLSTN1:SpineOA	-0.0043396	0.892761	0.96045	SPINE	Inverse variance weighted (correlation inc)	1.01651	0.997815	1.03555	0.0838149	15521_4_CLSTN1_Alcadein_alpha_1.csv	deCODE	0.711499	15521_4_CLSTN1_Alcadein_alpha_1.csv:SPINE:deCODE				FALSE	FALSE	FALSE
CLSTN1	UKBPPP;deCODE;Fenland	CLSTN1:THR	-0.0159346	0.777316	0.894525	THR	Inverse variance weighted (correlation inc)	1.00588	0.982935	1.02937	0.618362	15521_4_CLSTN1_Alcadein_alpha_1.csv	deCODE	0.924237	15521_4_CLSTN1_Alcadein_alpha_1.csv:THR:deCODE				FALSE	FALSE	FALSE
CLSTN1	UKBPPP;deCODE;Fenland	CLSTN1:THR	-0.0159346	0.777316	0.894525	THR	Inverse variance weighted (correlation inc)	1.01058	0.985133	1.03669	0.418584	Alcadein_alpha_1_15521_4.csv	Fenland	0.86535	Alcadein_alpha_1_15521_4.csv:THR:Fenland				FALSE	FALSE	FALSE
CLSTN1	UKBPPP;deCODE;Fenland	CLSTN1:ThumbOA	0.0133127	0.877553	0.99602	THUMB	Inverse variance weighted (correlation inc)	1.00871	0.963871	1.05563	0.708557	15521_4_CLSTN1_Alcadein_alpha_1.csv	deCODE	0.956032	15521_4_CLSTN1_Alcadein_alpha_1.csv:THUMB:deCODE				FALSE	FALSE	FALSE
CLSTN1	UKBPPP;deCODE;Fenland	CLSTN1:ThumbOA	0.0133127	0.877553	0.99602	THUMB	Inverse variance weighted (correlation inc)	1.00139	0.952815	1.05245	0.956274	Alcadein_alpha_1_15521_4.csv	Fenland	0.988782	Alcadein_alpha_1_15521_4.csv:THUMB:Fenland				FALSE	FALSE	FALSE
CLSTN1	UKBPPP;deCODE;Fenland	CLSTN1:TJR	-0.0166162	0.657607	0.824123	TJR	Inverse variance weighted (correlation inc)	0.996967	0.978715	1.01556	0.74729	15521_4_CLSTN1_Alcadein_alpha_1.csv	deCODE	0.949671	15521_4_CLSTN1_Alcadein_alpha_1.csv:TJR:deCODE				FALSE	FALSE	FALSE
CLSTN1	UKBPPP;deCODE;Fenland	CLSTN1:TJR	-0.0166162	0.657607	0.824123	TJR	Inverse variance weighted (correlation inc)	0.994753	0.974617	1.01531	0.614124	Alcadein_alpha_1_15521_4.csv	Fenland	0.880524	Alcadein_alpha_1_15521_4.csv:TJR:Fenland				FALSE	FALSE	FALSE
CLSTN1	UKBPPP;deCODE;Fenland	CLSTN1:TKR	0.00709199	0.891288	0.989793	TKR	Inverse variance weighted (correlation inc)	0.97124	0.945106	0.998097	0.0360068	Alcadein_alpha_1_15521_4.csv	Fenland	0.359111	Alcadein_alpha_1_15521_4.csv:TKR:Fenland				FALSE	FALSE	FALSE
CLSTN1	UKBPPP;deCODE;Fenland	CLSTN1:TKR	0.00709199	0.891288	0.989793	TKR	Inverse variance weighted (correlation inc)	0.977819	0.953651	1.0026	0.0789731	15521_4_CLSTN1_Alcadein_alpha_1.csv	deCODE	0.475583	15521_4_CLSTN1_Alcadein_alpha_1.csv:TKR:deCODE				FALSE	FALSE	FALSE
CLSTN2	UKBPPP;deCODE;Fenland	CLSTN2:AllOA	-0.000656294	0.915403	0.950438	ALLOA	Inverse variance weighted (correlation inc)	0.998182	0.983984	1.01258	0.803372	CSTN2_18882_7.csv	Fenland	0.966524	CSTN2_18882_7.csv:ALLOA:Fenland				FALSE	FALSE	FALSE
CLSTN2	UKBPPP;deCODE;Fenland	CLSTN2:AllOA	-0.000656294	0.915403	0.950438	ALLOA	Inverse variance weighted (correlation inc)	0.999383	0.988154	1.01074	0.914733	CLSTN2_Q9H4D0_OID20664_v1_Inflammation.csv	UKBPPP	0.982005	CLSTN2_Q9H4D0_OID20664_v1_Inflammation.csv:ALLOA:UKBPPP				FALSE	FALSE	FALSE
CLSTN2	UKBPPP;deCODE;Fenland	CLSTN2:AllOA	-0.000656294	0.915403	0.950438	ALLOA	Inverse variance weighted (correlation inc)	0.998081	0.983802	1.01257	0.793912	18882_7_CLSTN2_CSTN2.csv	deCODE	0.969231	18882_7_CLSTN2_CSTN2.csv:ALLOA:deCODE				FALSE	FALSE	FALSE
CLSTN2	UKBPPP;deCODE;Fenland	CLSTN2:FingerOA	0.0800082	0.564251	0.893301	FINGER	Inverse variance weighted (correlation inc)	0.95255	0.884851	1.02543	0.196206	CSTN2_18882_7.csv	Fenland	0.902874	CSTN2_18882_7.csv:FINGER:Fenland				FALSE	FALSE	FALSE
CLSTN2	UKBPPP;deCODE;Fenland	CLSTN2:FingerOA	0.0800082	0.564251	0.893301	FINGER	Inverse variance weighted (correlation inc)	0.977961	0.90675	1.05476	0.563422	18882_7_CLSTN2_CSTN2.csv	deCODE	0.975033	18882_7_CLSTN2_CSTN2.csv:FINGER:deCODE				FALSE	FALSE	FALSE
CLSTN2	UKBPPP;deCODE;Fenland	CLSTN2:HandOA	0.0174358	0.526707	0.997994	HAND	Inverse variance weighted (correlation inc)	1.00098	0.956113	1.04796	0.966512	18882_7_CLSTN2_CSTN2.csv	deCODE	0.996688	18882_7_CLSTN2_CSTN2.csv:HAND:deCODE				FALSE	FALSE	FALSE
CLSTN2	UKBPPP;deCODE;Fenland	CLSTN2:HandOA	0.0174358	0.526707	0.997994	HAND	Inverse variance weighted (correlation inc)	0.999588	0.973581	1.02629	0.97558	CLSTN2_Q9H4D0_OID20664_v1_Inflammation.csv	UKBPPP	0.99643	CLSTN2_Q9H4D0_OID20664_v1_Inflammation.csv:HAND:UKBPPP				FALSE	FALSE	FALSE
CLSTN2	UKBPPP;deCODE;Fenland	CLSTN2:HandOA	0.0174358	0.526707	0.997994	HAND	Inverse variance weighted (correlation inc)	0.974733	0.932279	1.01912	0.260009	CSTN2_18882_7.csv	Fenland	0.832906	CSTN2_18882_7.csv:HAND:Fenland				FALSE	FALSE	FALSE
CLSTN2	UKBPPP;deCODE;Fenland	CLSTN2:HipOA	-0.0178986	0.302733	0.591199	HIP	Inverse variance weighted (correlation inc)	1.00646	0.98137	1.03219	0.617116	18882_7_CLSTN2_CSTN2.csv	deCODE	0.914886	18882_7_CLSTN2_CSTN2.csv:HIP:deCODE				FALSE	FALSE	FALSE
CLSTN2	UKBPPP;deCODE;Fenland	CLSTN2:HipOA	-0.0178986	0.302733	0.591199	HIP	Inverse variance weighted (correlation inc)	0.99937	0.98301	1.016	0.940307	CLSTN2_Q9H4D0_OID20664_v1_Inflammation.csv	UKBPPP	0.992167	CLSTN2_Q9H4D0_OID20664_v1_Inflammation.csv:HIP:UKBPPP				FALSE	FALSE	FALSE
CLSTN2	UKBPPP;deCODE;Fenland	CLSTN2:HipOA	-0.0178986	0.302733	0.591199	HIP	Inverse variance weighted (correlation inc)	1.01546	0.988474	1.04318	0.264284	CSTN2_18882_7.csv	Fenland	0.759995	CSTN2_18882_7.csv:HIP:Fenland				FALSE	FALSE	FALSE
CLSTN2	UKBPPP;deCODE;Fenland	CLSTN2:KneeHipOA	0.00249266	0.802518	0.880172	KNEEHIP	Inverse variance weighted (correlation inc)	0.991352	0.972035	1.01105	0.38695	18882_7_CLSTN2_CSTN2.csv	deCODE	0.81268	18882_7_CLSTN2_CSTN2.csv:KNEEHIP:deCODE				FALSE	FALSE	FALSE
CLSTN2	UKBPPP;deCODE;Fenland	CLSTN2:KneeHipOA	0.00249266	0.802518	0.880172	KNEEHIP	Inverse variance weighted (correlation inc)	0.996814	0.981951	1.0119	0.677198	CLSTN2_Q9H4D0_OID20664_v1_Inflammation.csv	UKBPPP	0.915451	CLSTN2_Q9H4D0_OID20664_v1_Inflammation.csv:KNEEHIP:UKBPPP				FALSE	FALSE	FALSE
CLSTN2	UKBPPP;deCODE;Fenland	CLSTN2:KneeHipOA	0.00249266	0.802518	0.880172	KNEEHIP	Inverse variance weighted (correlation inc)	1.00449	0.983553	1.02588	0.676547	CSTN2_18882_7.csv	Fenland	0.939685	CSTN2_18882_7.csv:KNEEHIP:Fenland				FALSE	FALSE	FALSE
CLSTN2	UKBPPP;deCODE;Fenland	CLSTN2:KneeOA	0.00895921	0.439986	0.675107	KNEE	Inverse variance weighted (correlation inc)	0.979429	0.958731	1.00057	0.0564604	18882_7_CLSTN2_CSTN2.csv	deCODE	0.386319	18882_7_CLSTN2_CSTN2.csv:KNEE:deCODE				FALSE	FALSE	FALSE
CLSTN2	UKBPPP;deCODE;Fenland	CLSTN2:KneeOA	0.00895921	0.439986	0.675107	KNEE	Inverse variance weighted (correlation inc)	0.986528	0.973076	1.00017	0.0528382	CLSTN2_Q9H4D0_OID20664_v1_Inflammation.csv	UKBPPP	0.396656	CLSTN2_Q9H4D0_OID20664_v1_Inflammation.csv:KNEE:UKBPPP				FALSE	FALSE	FALSE
CLSTN2	UKBPPP;deCODE;Fenland	CLSTN2:KneeOA	0.00895921	0.439986	0.675107	KNEE	Inverse variance weighted (correlation inc)	0.995609	0.97475	1.01691	0.68375	CSTN2_18882_7.csv	Fenland	0.91497	CSTN2_18882_7.csv:KNEE:Fenland				FALSE	FALSE	FALSE
CLSTN2	UKBPPP;deCODE;Fenland	CLSTN2:SpineOA	-0.0453919	0.0721014	0.294347	SPINE	Inverse variance weighted (correlation inc)	0.996751	0.973827	1.02022	0.78402	CLSTN2_Q9H4D0_OID20664_v1_Inflammation.csv	UKBPPP	0.972532	CLSTN2_Q9H4D0_OID20664_v1_Inflammation.csv:SPINE:UKBPPP				FALSE	FALSE	FALSE
CLSTN2	UKBPPP;deCODE;Fenland	CLSTN2:SpineOA	-0.0453919	0.0721014	0.294347	SPINE	Inverse variance weighted (correlation inc)	1.00705	0.97493	1.04022	0.671059	18882_7_CLSTN2_CSTN2.csv	deCODE	0.96855	18882_7_CLSTN2_CSTN2.csv:SPINE:deCODE				FALSE	FALSE	FALSE
CLSTN2	UKBPPP;deCODE;Fenland	CLSTN2:THR	0.00123187	0.977754	0.990581	THR	Inverse variance weighted (correlation inc)	0.994681	0.959459	1.0312	0.77187	CSTN2_18882_7.csv	Fenland	0.977576	CSTN2_18882_7.csv:THR:Fenland				FALSE	FALSE	FALSE
CLSTN2	UKBPPP;deCODE;Fenland	CLSTN2:THR	0.00123187	0.977754	0.990581	THR	Inverse variance weighted (correlation inc)	0.990863	0.955906	1.0271	0.616422	18882_7_CLSTN2_CSTN2.csv	deCODE	0.924148	18882_7_CLSTN2_CSTN2.csv:THR:deCODE				FALSE	FALSE	FALSE
CLSTN2	UKBPPP;deCODE;Fenland	CLSTN2:THR	0.00123187	0.977754	0.990581	THR	Inverse variance weighted (correlation inc)	0.981718	0.961747	1.0021	0.0784592	CLSTN2_Q9H4D0_OID20664_v1_Inflammation.csv	UKBPPP	0.505865	CLSTN2_Q9H4D0_OID20664_v1_Inflammation.csv:THR:UKBPPP				FALSE	FALSE	FALSE
CLSTN2	UKBPPP;deCODE;Fenland	CLSTN2:ThumbOA	-0.0757532	0.263496	0.99602	THUMB	Inverse variance weighted (correlation inc)	1.01106	0.934	1.09447	0.785741	CSTN2_18882_7.csv	Fenland	0.964936	CSTN2_18882_7.csv:THUMB:Fenland				FALSE	FALSE	FALSE
CLSTN2	UKBPPP;deCODE;Fenland	CLSTN2:ThumbOA	-0.0757532	0.263496	0.99602	THUMB	Inverse variance weighted (correlation inc)	1.03851	0.958079	1.12569	0.358246	18882_7_CLSTN2_CSTN2.csv	deCODE	0.875071	18882_7_CLSTN2_CSTN2.csv:THUMB:deCODE				FALSE	FALSE	FALSE
CLSTN2	UKBPPP;deCODE;Fenland	CLSTN2:ThumbOA	-0.0757532	0.263496	0.99602	THUMB	Inverse variance weighted (correlation inc)	1.04491	0.998957	1.09299	0.0555533	CLSTN2_Q9H4D0_OID20664_v1_Inflammation.csv	UKBPPP	0.638589	CLSTN2_Q9H4D0_OID20664_v1_Inflammation.csv:THUMB:UKBPPP				FALSE	FALSE	FALSE
CLSTN2	UKBPPP;deCODE;Fenland	CLSTN2:TJR	0.0221387	0.451359	0.681116	TJR	Inverse variance weighted (correlation inc)	0.977153	0.947687	1.00753	0.138999	18882_7_CLSTN2_CSTN2.csv	deCODE	0.617865	18882_7_CLSTN2_CSTN2.csv:TJR:deCODE				FALSE	FALSE	FALSE
CLSTN2	UKBPPP;deCODE;Fenland	CLSTN2:TJR	0.0221387	0.451359	0.681116	TJR	Inverse variance weighted (correlation inc)	0.990672	0.972198	1.0095	0.329179	CLSTN2_Q9H4D0_OID20664_v1_Inflammation.csv	UKBPPP	0.771209	CLSTN2_Q9H4D0_OID20664_v1_Inflammation.csv:TJR:UKBPPP				FALSE	FALSE	FALSE
CLSTN2	UKBPPP;deCODE;Fenland	CLSTN2:TJR	0.0221387	0.451359	0.681116	TJR	Inverse variance weighted (correlation inc)	0.983441	0.954121	1.01366	0.27959	CSTN2_18882_7.csv	Fenland	0.722374	CSTN2_18882_7.csv:TJR:Fenland				FALSE	FALSE	FALSE
CLSTN2	UKBPPP;deCODE;Fenland	CLSTN2:TKR	0.039228	0.33495	0.896179	TKR	Inverse variance weighted (correlation inc)	0.957273	0.921035	0.994936	0.0265658	18882_7_CLSTN2_CSTN2.csv	deCODE	0.3101	18882_7_CLSTN2_CSTN2.csv:TKR:deCODE				FALSE	FALSE	FALSE
CLSTN2	UKBPPP;deCODE;Fenland	CLSTN2:TKR	0.039228	0.33495	0.896179	TKR	Inverse variance weighted (correlation inc)	0.972331	0.947641	0.997664	0.0325004	CLSTN2_Q9H4D0_OID20664_v1_Inflammation.csv	UKBPPP	0.351078	CLSTN2_Q9H4D0_OID20664_v1_Inflammation.csv:TKR:UKBPPP				FALSE	FALSE	FALSE
CLSTN2	UKBPPP;deCODE;Fenland	CLSTN2:TKR	0.039228	0.33495	0.896179	TKR	Inverse variance weighted (correlation inc)	0.97573	0.936906	1.01616	0.235622	CSTN2_18882_7.csv	Fenland	0.6903	CSTN2_18882_7.csv:TKR:Fenland				FALSE	FALSE	FALSE
CLSTN3	UKBPPP;deCODE;Fenland	CLSTN3:AllOA	0.00492127	0.265409	0.397027	ALLOA	Inverse variance weighted (correlation inc)	0.997377	0.984449	1.01047	0.693145	CLSTN3_Q9BQT9_OID31092_v1_Neurology_II.csv	UKBPPP	0.923785	CLSTN3_Q9BQT9_OID31092_v1_Neurology_II.csv:ALLOA:UKBPPP				FALSE	FALSE	FALSE
CLSTN3	UKBPPP;deCODE;Fenland	CLSTN3:FingerOA	0.170626	0.0855995	0.757919	FINGER							UKB		NA:FINGER:UKB					FALSE	FALSE
CLSTN3	UKBPPP;deCODE;Fenland	CLSTN3:HandOA	0.00496646	0.800958	0.997994	HAND	Inverse variance weighted (correlation inc)	1.03695	0.988946	1.08728	0.13353	CLSTN3_Q9BQT9_OID31092_v1_Neurology_II.csv	UKBPPP	0.718337	CLSTN3_Q9BQT9_OID31092_v1_Neurology_II.csv:HAND:UKBPPP				FALSE	FALSE	FALSE
CLSTN3	UKBPPP;deCODE;Fenland	CLSTN3:HipOA	-0.00749822	0.546086	0.765061	HIP	Inverse variance weighted (correlation inc)	0.985857	0.961169	1.01118	0.270964	CLSTN3_Q9BQT9_OID31092_v1_Neurology_II.csv	UKBPPP	0.750164	CLSTN3_Q9BQT9_OID31092_v1_Neurology_II.csv:HIP:UKBPPP				FALSE	FALSE	FALSE
CLSTN3	UKBPPP;deCODE;Fenland	CLSTN3:KneeHipOA	-0.00688032	0.334464	0.516176	KNEEHIP	Inverse variance weighted (correlation inc)	0.982858	0.962645	1.00349	0.102906	CLSTN3_Q9BQT9_OID31092_v1_Neurology_II.csv	UKBPPP	0.502609	CLSTN3_Q9BQT9_OID31092_v1_Neurology_II.csv:KNEEHIP:UKBPPP				FALSE	FALSE	FALSE
CLSTN3	UKBPPP;deCODE;Fenland	CLSTN3:KneeOA	-0.00760584	0.359361	0.604031	KNEE	Inverse variance weighted (correlation inc)	0.985979	0.967394	1.00492	0.14583	CLSTN3_Q9BQT9_OID31092_v1_Neurology_II.csv	UKBPPP	0.575213	CLSTN3_Q9BQT9_OID31092_v1_Neurology_II.csv:KNEE:UKBPPP				FALSE	FALSE	FALSE
CLSTN3	UKBPPP;deCODE;Fenland	CLSTN3:SpineOA	-0.00113823	0.949725	0.980456	SPINE	Inverse variance weighted (correlation inc)	0.982543	0.958036	1.00768	0.17178	CLSTN3_Q9BQT9_OID31092_v1_Neurology_II.csv	UKBPPP	0.812148	CLSTN3_Q9BQT9_OID31092_v1_Neurology_II.csv:SPINE:UKBPPP				FALSE	FALSE	FALSE
CLSTN3	UKBPPP;deCODE;Fenland	CLSTN3:THR	0.0391877	0.214876	0.455133	THR	Inverse variance weighted (correlation inc)	0.982287	0.950601	1.01503	0.285388	CLSTN3_Q9BQT9_OID31092_v1_Neurology_II.csv	UKBPPP	0.777467	CLSTN3_Q9BQT9_OID31092_v1_Neurology_II.csv:THR:UKBPPP				FALSE	FALSE	FALSE
CLSTN3	UKBPPP;deCODE;Fenland	CLSTN3:ThumbOA	-0.0106305	0.82635	0.99602	THUMB	Inverse variance weighted (correlation inc)	0.978607	0.912897	1.04905	0.541997	CLSTN3_Q9BQT9_OID31092_v1_Neurology_II.csv	UKBPPP	0.923869	CLSTN3_Q9BQT9_OID31092_v1_Neurology_II.csv:THUMB:UKBPPP				FALSE	FALSE	FALSE
CLSTN3	UKBPPP;deCODE;Fenland	CLSTN3:TJR	-0.0129293	0.538574	0.743272	TJR	Inverse variance weighted (correlation inc)	0.980073	0.952262	1.0087	0.170554	CLSTN3_Q9BQT9_OID31092_v1_Neurology_II.csv	UKBPPP	0.619514	CLSTN3_Q9BQT9_OID31092_v1_Neurology_II.csv:TJR:UKBPPP				FALSE	FALSE	FALSE
CLSTN3	UKBPPP;deCODE;Fenland	CLSTN3:TKR	-0.0497268	0.0874719	0.610262	TKR	Inverse variance weighted (correlation inc)	0.978289	0.947465	1.01012	0.179	CLSTN3_Q9BQT9_OID31092_v1_Neurology_II.csv	UKBPPP	0.655432	CLSTN3_Q9BQT9_OID31092_v1_Neurology_II.csv:TKR:UKBPPP				FALSE	FALSE	FALSE
CLTA	UKBPPP;deCODE;Fenland	CLTA:AllOA	0.020504	0.00303902	0.0124898	ALLOA							UKB		NA:ALLOA:UKB					FALSE	FALSE
CLTA	UKBPPP;deCODE;Fenland	CLTA:FingerOA	0.11904	0.443677	0.852642	FINGER							UKB		NA:FINGER:UKB					FALSE	FALSE
CLTA	UKBPPP;deCODE;Fenland	CLTA:HandOA	-0.0123476	0.688919	0.997994	HAND							UKB		NA:HAND:UKB					FALSE	FALSE
CLTA	UKBPPP;deCODE;Fenland	CLTA:HipOA	0.0195409	0.315025	0.597786	HIP							UKB		NA:HIP:UKB					FALSE	FALSE
CLTA	UKBPPP;deCODE;Fenland	CLTA:KneeHipOA	0.0289228	0.00955763	0.0482237	KNEEHIP							UKB		NA:KNEEHIP:UKB					FALSE	FALSE
CLTA	UKBPPP;deCODE;Fenland	CLTA:KneeOA	0.0286585	0.027392	0.143747	KNEE							UKB		NA:KNEE:UKB					FALSE	FALSE
CLTA	UKBPPP;deCODE;Fenland	CLTA:SpineOA	0.0288646	0.307142	0.645394	SPINE							UKB		NA:SPINE:UKB					FALSE	FALSE
CLTA	UKBPPP;deCODE;Fenland	CLTA:THR	0.0570613	0.248729	0.493527	THR							UKB		NA:THR:UKB					FALSE	FALSE
CLTA	UKBPPP;deCODE;Fenland	CLTA:ThumbOA	-0.0311455	0.681422	0.99602	THUMB							UKB		NA:THUMB:UKB					FALSE	FALSE
CLTA	UKBPPP;deCODE;Fenland	CLTA:TJR	0.0330442	0.315453	0.569807	TJR							UKB		NA:TJR:UKB					FALSE	FALSE
CLTA	UKBPPP;deCODE;Fenland	CLTA:TKR	0.0281117	0.537228	0.955266	TKR							UKB		NA:TKR:UKB					FALSE	FALSE
CLTC	deCODE;Fenland														NA:NA:NA
CLU	UKBPPP;deCODE;Fenland	CLU:AllOA	0.0130015	0.00379863	0.0147848	ALLOA	Inverse variance weighted (correlation inc)	1.03813	0.997411	1.0805	0.0668012	CLU_P10909_OID30732_v1_Inflammation_II.csv	UKBPPP	0.408959	CLU_P10909_OID30732_v1_Inflammation_II.csv:ALLOA:UKBPPP				FALSE	FALSE	TRUE
CLU	UKBPPP;deCODE;Fenland	CLU:FingerOA	-0.00529292	0.958165	0.992985	FINGER							UKB		NA:FINGER:UKB					FALSE	TRUE
CLU	UKBPPP;deCODE;Fenland	CLU:HandOA	-0.00775045	0.698745	0.997994	HAND	Inverse variance weighted (correlation inc)	1.03942	0.921124	1.17291	0.530533	CLU_P10909_OID30732_v1_Inflammation_II.csv	UKBPPP	0.939448	CLU_P10909_OID30732_v1_Inflammation_II.csv:HAND:UKBPPP				FALSE	FALSE	TRUE
CLU	UKBPPP;deCODE;Fenland	CLU:HipOA	0.00868404	0.49164	0.723233	HIP	Inverse variance weighted (correlation inc)	0.995358	0.92847	1.06706	0.895706	CLU_P10909_OID30732_v1_Inflammation_II.csv	UKBPPP	0.98194	CLU_P10909_OID30732_v1_Inflammation_II.csv:HIP:UKBPPP				FALSE	FALSE	TRUE
CLU	UKBPPP;deCODE;Fenland	CLU:KneeHipOA	0.00250289	0.729811	0.83395	KNEEHIP	Inverse variance weighted (correlation inc)	1.04449	0.991219	1.10062	0.103148	CLU_P10909_OID30732_v1_Inflammation_II.csv	UKBPPP	0.502609	CLU_P10909_OID30732_v1_Inflammation_II.csv:KNEEHIP:UKBPPP				FALSE	FALSE	TRUE
CLU	UKBPPP;deCODE;Fenland	CLU:KneeOA	0.000454784	0.957005	0.983934	KNEE	Inverse variance weighted (correlation inc)	1.03472	0.963084	1.1117	0.351088	CLU_P10909_OID30732_v1_Inflammation_II.csv	UKBPPP	0.773972	CLU_P10909_OID30732_v1_Inflammation_II.csv:KNEE:UKBPPP				FALSE	FALSE	TRUE
TNC	UKBPPP;deCODE;Fenland	TNC:KneeHipOA	0.0663346	3.84388e-08	1.49809e-06	KNEEHIP	Inverse variance weighted (correlation inc)	1.00642	0.974184	1.03971	0.700194	Tenascin_6042_52.csv	Fenland	0.951283	Tenascin_6042_52.csv:KNEEHIP:Fenland				FALSE	TRUE	TRUE
CLU	UKBPPP;deCODE;Fenland	CLU:THR	0.00255094	0.9367	0.970568	THR	Inverse variance weighted (correlation inc)	0.958878	0.87549	1.05021	0.365662	CLU_P10909_OID30732_v1_Inflammation_II.csv	UKBPPP	0.827032	CLU_P10909_OID30732_v1_Inflammation_II.csv:THR:UKBPPP				FALSE	FALSE	TRUE
CLU	UKBPPP;deCODE;Fenland	CLU:ThumbOA	0.0403059	0.413217	0.99602	THUMB	Inverse variance weighted (correlation inc)	1.05225	0.879533	1.25888	0.577694	CLU_P10909_OID30732_v1_Inflammation_II.csv	UKBPPP	0.928161	CLU_P10909_OID30732_v1_Inflammation_II.csv:THUMB:UKBPPP				FALSE	FALSE	TRUE
CLU	UKBPPP;deCODE;Fenland	CLU:TJR	0.00903878	0.672358	0.83417	TJR	Inverse variance weighted (correlation inc)	1.03192	0.927903	1.14761	0.562129	CLU_P10909_OID30732_v1_Inflammation_II.csv	UKBPPP	0.870731	CLU_P10909_OID30732_v1_Inflammation_II.csv:TJR:UKBPPP				FALSE	FALSE	TRUE
CLU	UKBPPP;deCODE;Fenland	CLU:TKR	0.02408	0.415633	0.926697	TKR	Inverse variance weighted (correlation inc)	1.00725	0.856223	1.1849	0.93059	CLU_P10909_OID30732_v1_Inflammation_II.csv	UKBPPP	0.986922	CLU_P10909_OID30732_v1_Inflammation_II.csv:TKR:UKBPPP				FALSE	FALSE	TRUE
CLUL1	UKBPPP	CLUL1:AllOA	0.000114469	0.98701	0.995524	ALLOA	Inverse variance weighted (correlation inc)	1.00425	0.997338	1.0112	0.228988	CLUL1_Q15846_OID20198_v1_Cardiometabolic.csv	UKBPPP	0.670026	CLUL1_Q15846_OID20198_v1_Cardiometabolic.csv:ALLOA:UKBPPP				FALSE	FALSE	TRUE
CLUL1	UKBPPP	CLUL1:FingerOA	-0.0510172	0.746645	0.931924	FINGER							UKB		NA:FINGER:UKB					FALSE	TRUE
CLUL1	UKBPPP	CLUL1:HandOA	0.0643224	0.0401398	0.997994	HAND	Inverse variance weighted (correlation inc)	1.02123	0.997228	1.04582	0.0833992	CLUL1_Q15846_OID20198_v1_Cardiometabolic.csv	UKBPPP	0.648206	CLUL1_Q15846_OID20198_v1_Cardiometabolic.csv:HAND:UKBPPP				FALSE	FALSE	TRUE
CLUL1	UKBPPP	CLUL1:HipOA	-0.0132402	0.50289	0.729684	HIP	Inverse variance weighted (correlation inc)	1.00798	0.994696	1.02144	0.240348	CLUL1_Q15846_OID20198_v1_Cardiometabolic.csv	UKBPPP	0.725823	CLUL1_Q15846_OID20198_v1_Cardiometabolic.csv:HIP:UKBPPP				FALSE	FALSE	TRUE
CLUL1	UKBPPP	CLUL1:KneeHipOA	-0.00307127	0.786551	0.871527	KNEEHIP	Inverse variance weighted (correlation inc)	1.00516	0.995702	1.0147	0.286086	CLUL1_Q15846_OID20198_v1_Cardiometabolic.csv	UKBPPP	0.714963	CLUL1_Q15846_OID20198_v1_Cardiometabolic.csv:KNEEHIP:UKBPPP				FALSE	FALSE	TRUE
CLUL1	UKBPPP	CLUL1:KneeOA	-0.000591742	0.96425	0.98542	KNEE	Inverse variance weighted (correlation inc)	1.00559	0.99464	1.01666	0.318277	CLUL1_Q15846_OID20198_v1_Cardiometabolic.csv	UKBPPP	0.758715	CLUL1_Q15846_OID20198_v1_Cardiometabolic.csv:KNEE:UKBPPP				FALSE	FALSE	TRUE
TNC	UKBPPP;deCODE;Fenland	TNC:KneeHipOA	0.0663346	3.84388e-08	1.49809e-06	KNEEHIP	Inverse variance weighted (correlation inc)	1.00783	0.955897	1.06258	0.772676	Tenascin_5738_25.csv	Fenland	0.963403	Tenascin_5738_25.csv:KNEEHIP:Fenland				FALSE	TRUE	TRUE
CLUL1	UKBPPP	CLUL1:THR	0.0321643	0.52228	0.750158	THR	Inverse variance weighted (correlation inc)	1.00686	0.989721	1.0243	0.434951	CLUL1_Q15846_OID20198_v1_Cardiometabolic.csv	UKBPPP	0.873215	CLUL1_Q15846_OID20198_v1_Cardiometabolic.csv:THR:UKBPPP				FALSE	FALSE	TRUE
CLUL1	UKBPPP	CLUL1:ThumbOA	-0.0345923	0.653642	0.99602	THUMB	Inverse variance weighted (correlation inc)	1.01526	0.983474	1.04807	0.350717	CLUL1_Q15846_OID20198_v1_Cardiometabolic.csv	UKBPPP	0.850499	CLUL1_Q15846_OID20198_v1_Cardiometabolic.csv:THUMB:UKBPPP				FALSE	FALSE	TRUE
CLUL1	UKBPPP	CLUL1:TJR	-0.0193467	0.563003	0.763646	TJR	Inverse variance weighted (correlation inc)	1.00217	0.986328	1.01828	0.789397	CLUL1_Q15846_OID20198_v1_Cardiometabolic.csv	UKBPPP	0.938173	CLUL1_Q15846_OID20198_v1_Cardiometabolic.csv:TJR:UKBPPP				FALSE	FALSE	TRUE
CLUL1	UKBPPP	CLUL1:TKR	-0.0339875	0.462876	0.940601	TKR	Inverse variance weighted (correlation inc)	0.987537	0.969132	1.00629	0.191317	CLUL1_Q15846_OID20198_v1_Cardiometabolic.csv	UKBPPP	0.663127	CLUL1_Q15846_OID20198_v1_Cardiometabolic.csv:TKR:UKBPPP				FALSE	FALSE	TRUE
CMA1	deCODE;Fenland														NA:NA:NA
CMBL	deCODE;Fenland	CMBL:AllOA				ALLOA	Inverse variance weighted (correlation inc)	1.01985	0.995266	1.04504	0.114389	19115_13_CMBL_CMBL.csv	deCODE	0.52568	19115_13_CMBL_CMBL.csv:ALLOA:deCODE				FALSE
CMBL	deCODE;Fenland	CMBL:AllOA				ALLOA	Inverse variance weighted (correlation inc)	0.998151	0.970468	1.02662	0.897409	CMBL_19115_13.csv	Fenland	0.97935	CMBL_19115_13.csv:ALLOA:Fenland				FALSE
CMBL	deCODE;Fenland	CMBL:FingerOA				FINGER	Inverse variance weighted (correlation inc)	0.973902	0.838956	1.13055	0.728207	19115_13_CMBL_CMBL.csv	deCODE	0.981407	19115_13_CMBL_CMBL.csv:FINGER:deCODE				FALSE
CMBL	deCODE;Fenland	CMBL:FingerOA				FINGER	Inverse variance weighted (correlation inc)	0.974481	0.844519	1.12444	0.723368	CMBL_19115_13.csv	Fenland	0.985249	CMBL_19115_13.csv:FINGER:Fenland				FALSE
CMBL	deCODE;Fenland	CMBL:HandOA				HAND	Inverse variance weighted (correlation inc)	1.01776	0.931708	1.11175	0.696147	19115_13_CMBL_CMBL.csv	deCODE	0.963491	19115_13_CMBL_CMBL.csv:HAND:deCODE				FALSE
CMBL	deCODE;Fenland	CMBL:HandOA				HAND	Inverse variance weighted (correlation inc)	0.990739	0.912295	1.07593	0.825039	CMBL_19115_13.csv	Fenland	0.97617	CMBL_19115_13.csv:HAND:Fenland				FALSE
CMBL	deCODE;Fenland	CMBL:HipOA				HIP	Inverse variance weighted (correlation inc)	0.992785	0.945935	1.04195	0.769061	19115_13_CMBL_CMBL.csv	deCODE	0.94408	19115_13_CMBL_CMBL.csv:HIP:deCODE				FALSE
CMBL	deCODE;Fenland	CMBL:HipOA				HIP	Inverse variance weighted (correlation inc)	0.997606	0.948119	1.04968	0.926432	CMBL_19115_13.csv	Fenland	0.992662	CMBL_19115_13.csv:HIP:Fenland				FALSE
CMBL	deCODE;Fenland	CMBL:KneeHipOA				KNEEHIP	Inverse variance weighted (correlation inc)	1.00676	0.973566	1.04108	0.693764	19115_13_CMBL_CMBL.csv	deCODE	0.929178	19115_13_CMBL_CMBL.csv:KNEEHIP:deCODE				FALSE
CMBL	deCODE;Fenland	CMBL:KneeHipOA				KNEEHIP	Inverse variance weighted (correlation inc)	0.986125	0.950355	1.02324	0.458579	CMBL_19115_13.csv	Fenland	0.867182	CMBL_19115_13.csv:KNEEHIP:Fenland				FALSE
CMBL	deCODE;Fenland	CMBL:KneeOA				KNEE	Inverse variance weighted (correlation inc)	1.00239	0.966076	1.04007	0.899033	19115_13_CMBL_CMBL.csv	deCODE	0.977087	19115_13_CMBL_CMBL.csv:KNEE:deCODE				FALSE
CMBL	deCODE;Fenland	CMBL:KneeOA				KNEE	Inverse variance weighted (correlation inc)	0.981193	0.941893	1.02213	0.362644	CMBL_19115_13.csv	Fenland	0.796796	CMBL_19115_13.csv:KNEE:Fenland				FALSE
CMBL	deCODE;Fenland	CMBL:SpineOA				SPINE	Inverse variance weighted (correlation inc)	1.0023	0.948884	1.05873	0.934353	19115_13_CMBL_CMBL.csv	deCODE	0.988808	19115_13_CMBL_CMBL.csv:SPINE:deCODE				FALSE
CMBL	deCODE;Fenland	CMBL:THR				THR	Inverse variance weighted (correlation inc)	1.01113	0.949291	1.07699	0.731111	19115_13_CMBL_CMBL.csv	deCODE	0.971211	19115_13_CMBL_CMBL.csv:THR:deCODE				FALSE
CMBL	deCODE;Fenland	CMBL:THR				THR	Inverse variance weighted (correlation inc)	0.997072	0.933246	1.06526	0.930771	CMBL_19115_13.csv	Fenland	0.989192	CMBL_19115_13.csv:THR:Fenland				FALSE
CMBL	deCODE;Fenland	CMBL:ThumbOA				THUMB	Inverse variance weighted (correlation inc)	1.02712	0.914399	1.15373	0.651896	19115_13_CMBL_CMBL.csv	deCODE	0.941894	19115_13_CMBL_CMBL.csv:THUMB:deCODE				FALSE
CMBL	deCODE;Fenland	CMBL:ThumbOA				THUMB	Inverse variance weighted (correlation inc)	0.965244	0.853775	1.09127	0.572067	CMBL_19115_13.csv	Fenland	0.933609	CMBL_19115_13.csv:THUMB:Fenland				FALSE
CMBL	deCODE;Fenland	CMBL:TJR				TJR	Inverse variance weighted (correlation inc)	1.00612	0.952102	1.06321	0.828417	CMBL_19115_13.csv	Fenland	0.958889	CMBL_19115_13.csv:TJR:Fenland				FALSE
CMBL	deCODE;Fenland	CMBL:TJR				TJR	Inverse variance weighted (correlation inc)	1.02797	0.975869	1.08286	0.298543	19115_13_CMBL_CMBL.csv	deCODE	0.750487	19115_13_CMBL_CMBL.csv:TJR:deCODE				FALSE
CMBL	deCODE;Fenland	CMBL:TKR				TKR	Inverse variance weighted (correlation inc)	1.01333	0.946742	1.0846	0.702592	CMBL_19115_13.csv	Fenland	0.932314	CMBL_19115_13.csv:TKR:Fenland				FALSE
CMBL	deCODE;Fenland	CMBL:TKR				TKR	Inverse variance weighted (correlation inc)	1.03111	0.965597	1.10106	0.360366	19115_13_CMBL_CMBL.csv	deCODE	0.787213	19115_13_CMBL_CMBL.csv:TKR:deCODE				FALSE
CMC1	UKBPPP	CMC1:AllOA	0.0363587	0.006112	0.0215065	ALLOA	Wald ratio	0.989228	0.912324	1.07262	0.7931	CMC1_Q7Z7K0_OID30360_v1_Cardiometabolic_II.csv	UKBPPP	0.952776	CMC1_Q7Z7K0_OID30360_v1_Cardiometabolic_II.csv:ALLOA:UKBPPP				FALSE	FALSE	FALSE
CMC1	UKBPPP	CMC1:FingerOA	0.36137	0.225099	0.778095	FINGER							UKB		NA:FINGER:UKB					FALSE	FALSE
CMC1	UKBPPP	CMC1:HandOA	-0.0323204	0.584622	0.997994	HAND	Inverse variance weighted (correlation inc)	1.02658	0.840716	1.25354	0.796846	CMC1_Q7Z7K0_OID30360_v1_Cardiometabolic_II.csv	UKBPPP	0.966816	CMC1_Q7Z7K0_OID30360_v1_Cardiometabolic_II.csv:HAND:UKBPPP				FALSE	FALSE	FALSE
CMC1	UKBPPP	CMC1:HipOA	0.0417378	0.262912	0.559681	HIP	Inverse variance weighted (correlation inc)	1.02331	0.90108	1.16213	0.722516	CMC1_Q7Z7K0_OID30360_v1_Cardiometabolic_II.csv	UKBPPP	0.938053	CMC1_Q7Z7K0_OID30360_v1_Cardiometabolic_II.csv:HIP:UKBPPP				FALSE	FALSE	FALSE
CMC1	UKBPPP	CMC1:KneeHipOA	0.0403031	0.0595983	0.16149	KNEEHIP	Inverse variance weighted (correlation inc)	1.02679	0.931656	1.13164	0.594078	CMC1_Q7Z7K0_OID30360_v1_Cardiometabolic_II.csv	UKBPPP	0.889172	CMC1_Q7Z7K0_OID30360_v1_Cardiometabolic_II.csv:KNEEHIP:UKBPPP				FALSE	FALSE	FALSE
CMC1	UKBPPP	CMC1:KneeOA	0.0342025	0.169651	0.401862	KNEE	Wald ratio	0.967415	0.862022	1.08569	0.5735	CMC1_Q7Z7K0_OID30360_v1_Cardiometabolic_II.csv	UKBPPP	0.885256	CMC1_Q7Z7K0_OID30360_v1_Cardiometabolic_II.csv:KNEE:UKBPPP				FALSE	FALSE	FALSE
CMC1	UKBPPP	CMC1:SpineOA	-0.0442479	0.41411	0.73227	SPINE	Inverse variance weighted (correlation inc)	1.0921	0.946037	1.26072	0.229082	CMC1_Q7Z7K0_OID30360_v1_Cardiometabolic_II.csv	UKBPPP	0.812148	CMC1_Q7Z7K0_OID30360_v1_Cardiometabolic_II.csv:SPINE:UKBPPP				FALSE	FALSE	FALSE
CMC1	UKBPPP	CMC1:THR	0.205568	0.0301745	0.153125	THR	Wald ratio	1.02548	0.840306	1.25147	0.8044	CMC1_Q7Z7K0_OID30360_v1_Cardiometabolic_II.csv	UKBPPP	0.970372	CMC1_Q7Z7K0_OID30360_v1_Cardiometabolic_II.csv:THR:UKBPPP				FALSE	FALSE	FALSE
CMC1	UKBPPP	CMC1:ThumbOA	-0.0437582	0.763502	0.99602	THUMB	Inverse variance weighted (correlation inc)	0.999742	0.770322	1.29749	0.998454	CMC1_Q7Z7K0_OID30360_v1_Cardiometabolic_II.csv	UKBPPP	0.999319	CMC1_Q7Z7K0_OID30360_v1_Cardiometabolic_II.csv:THUMB:UKBPPP				FALSE	FALSE	FALSE
CMC1	UKBPPP	CMC1:TJR	0.092339	0.143361	0.382688	TJR	Inverse variance weighted (correlation inc)	1.03	0.89088	1.19084	0.689704	CMC1_Q7Z7K0_OID30360_v1_Cardiometabolic_II.csv	UKBPPP	0.90909	CMC1_Q7Z7K0_OID30360_v1_Cardiometabolic_II.csv:TJR:UKBPPP				FALSE	FALSE	FALSE
CMC1	UKBPPP	CMC1:TKR	0.00931965	0.915019	0.989793	TKR	Inverse variance weighted (correlation inc)	0.989784	0.830256	1.17996	0.908826	CMC1_Q7Z7K0_OID30360_v1_Cardiometabolic_II.csv	UKBPPP	0.983254	CMC1_Q7Z7K0_OID30360_v1_Cardiometabolic_II.csv:TKR:UKBPPP				FALSE	FALSE	FALSE
CMIP	UKBPPP	CMIP:AllOA	0.0278623	0.0215788	0.0559135	ALLOA							UKB		NA:ALLOA:UKB					FALSE	FALSE
CMIP	UKBPPP	CMIP:FingerOA	0.480816	0.0775307	0.757919	FINGER							UKB		NA:FINGER:UKB					FALSE	FALSE
CMIP	UKBPPP	CMIP:HandOA	0.0217936	0.686863	0.997994	HAND							UKB		NA:HAND:UKB					FALSE	FALSE
CMIP	UKBPPP	CMIP:HipOA	0.0367717	0.280728	0.573145	HIP							UKB		NA:HIP:UKB					FALSE	FALSE
CMIP	UKBPPP	CMIP:KneeHipOA	0.0240397	0.21914	0.388917	KNEEHIP							UKB		NA:KNEEHIP:UKB					FALSE	FALSE
CMIP	UKBPPP	CMIP:KneeOA	0.0159798	0.482856	0.704225	KNEE							UKB		NA:KNEE:UKB					FALSE	FALSE
CMIP	UKBPPP	CMIP:SpineOA	-0.0633214	0.201192	0.537502	SPINE							UKB		NA:SPINE:UKB					FALSE	FALSE
CMIP	UKBPPP	CMIP:THR	0.184408	0.0334414	0.158427	THR							UKB		NA:THR:UKB					FALSE	FALSE
CMIP	UKBPPP	CMIP:ThumbOA	0.0286183	0.829605	0.99602	THUMB							UKB		NA:THUMB:UKB					FALSE	FALSE
CMIP	UKBPPP	CMIP:TJR	0.0847224	0.141995	0.380431	TJR							UKB		NA:TJR:UKB					FALSE	FALSE
CMIP	UKBPPP	CMIP:TKR	0.0226205	0.77698	0.984297	TKR							UKB		NA:TKR:UKB					FALSE	FALSE
CMPK1	deCODE;Fenland	CMPK1:AllOA				ALLOA	Inverse variance weighted (correlation inc)	1.03446	0.969418	1.10386	0.306531	18243_9_CMPK1_Cytidylate_kinase.csv	deCODE	0.740293	18243_9_CMPK1_Cytidylate_kinase.csv:ALLOA:deCODE				FALSE
CMPK1	deCODE;Fenland	CMPK1:AllOA				ALLOA	Wald ratio	0.993789	0.917551	1.07636	0.8784	Cytidylate_kinase_18243_9.csv	Fenland	0.979209	Cytidylate_kinase_18243_9.csv:ALLOA:Fenland				FALSE
CMPK1	deCODE;Fenland	CMPK1:FingerOA				FINGER	Wald ratio	0.740934	0.478611	1.14703	0.1787	Cytidylate_kinase_18243_9.csv	Fenland	0.890648	Cytidylate_kinase_18243_9.csv:FINGER:Fenland				FALSE
CMPK1	deCODE;Fenland	CMPK1:FingerOA				FINGER	Inverse variance weighted (correlation inc)	1.11383	0.796147	1.55827	0.52917	18243_9_CMPK1_Cytidylate_kinase.csv	deCODE	0.97006	18243_9_CMPK1_Cytidylate_kinase.csv:FINGER:deCODE				FALSE
CMPK1	deCODE;Fenland	CMPK1:HandOA				HAND	Inverse variance weighted (correlation inc)	1.02778	0.841108	1.25588	0.788735	18243_9_CMPK1_Cytidylate_kinase.csv	deCODE	0.97401	18243_9_CMPK1_Cytidylate_kinase.csv:HAND:deCODE				FALSE
CMPK1	deCODE;Fenland	CMPK1:HandOA				HAND	Wald ratio	0.788566	0.620082	1.00283	0.05275	Cytidylate_kinase_18243_9.csv	Fenland	0.541226	Cytidylate_kinase_18243_9.csv:HAND:Fenland				FALSE
CMPK1	deCODE;Fenland	CMPK1:HipOA				HIP	Wald ratio	1.06512	0.914492	1.24055	0.4174	Cytidylate_kinase_18243_9.csv	Fenland	0.840327	Cytidylate_kinase_18243_9.csv:HIP:Fenland				FALSE
CMPK1	deCODE;Fenland	CMPK1:HipOA				HIP	Inverse variance weighted (correlation inc)	0.947322	0.839584	1.06888	0.379651	18243_9_CMPK1_Cytidylate_kinase.csv	deCODE	0.815739	18243_9_CMPK1_Cytidylate_kinase.csv:HIP:deCODE				FALSE
CMPK1	deCODE;Fenland	CMPK1:KneeHipOA				KNEEHIP	Inverse variance weighted (correlation inc)	0.941797	0.859672	1.03177	0.197679	18243_9_CMPK1_Cytidylate_kinase.csv	deCODE	0.66432	18243_9_CMPK1_Cytidylate_kinase.csv:KNEEHIP:deCODE				FALSE
CMPK1	deCODE;Fenland	CMPK1:KneeHipOA				KNEEHIP	Wald ratio	0.99147	0.88801	1.10698	0.8789	Cytidylate_kinase_18243_9.csv	Fenland	0.975636	Cytidylate_kinase_18243_9.csv:KNEEHIP:Fenland				FALSE
CMPK1	deCODE;Fenland	CMPK1:KneeOA				KNEE	Inverse variance weighted (correlation inc)	0.969588	0.879993	1.06831	0.532422	18243_9_CMPK1_Cytidylate_kinase.csv	deCODE	0.879994	18243_9_CMPK1_Cytidylate_kinase.csv:KNEE:deCODE				FALSE
CMPK1	deCODE;Fenland	CMPK1:KneeOA				KNEE	Wald ratio	0.961808	0.855938	1.08077	0.5128	Cytidylate_kinase_18243_9.csv	Fenland	0.861094	Cytidylate_kinase_18243_9.csv:KNEE:Fenland				FALSE
CMPK1	deCODE;Fenland	CMPK1:SpineOA				SPINE	Inverse variance weighted (correlation inc)	0.952378	0.829402	1.09359	0.48912	18243_9_CMPK1_Cytidylate_kinase.csv	deCODE	0.946428	18243_9_CMPK1_Cytidylate_kinase.csv:SPINE:deCODE				FALSE
CMPK1	deCODE;Fenland	CMPK1:THR				THR	Inverse variance weighted (correlation inc)	0.872702	0.739931	1.0293	0.105865	18243_9_CMPK1_Cytidylate_kinase.csv	deCODE	0.573878	18243_9_CMPK1_Cytidylate_kinase.csv:THR:deCODE				FALSE
CMPK1	deCODE;Fenland	CMPK1:THR				THR	Wald ratio	1.03004	0.837526	1.2668	0.7792	Cytidylate_kinase_18243_9.csv	Fenland	0.977576	Cytidylate_kinase_18243_9.csv:THR:Fenland				FALSE
CMPK1	deCODE;Fenland	CMPK1:ThumbOA				THUMB	Inverse variance weighted (correlation inc)	0.999414	0.748241	1.3349	0.996835	18243_9_CMPK1_Cytidylate_kinase.csv	deCODE	0.998799	18243_9_CMPK1_Cytidylate_kinase.csv:THUMB:deCODE				FALSE
CMPK1	deCODE;Fenland	CMPK1:ThumbOA				THUMB	Wald ratio	1.02924	0.7035	1.50579	0.882	Cytidylate_kinase_18243_9.csv	Fenland	0.986938	Cytidylate_kinase_18243_9.csv:THUMB:Fenland				FALSE
CMPK1	deCODE;Fenland	CMPK1:TJR				TJR	Inverse variance weighted (correlation inc)	0.892026	0.778947	1.02152	0.0985066	18243_9_CMPK1_Cytidylate_kinase.csv	deCODE	0.544009	18243_9_CMPK1_Cytidylate_kinase.csv:TJR:deCODE				FALSE
CMPK1	deCODE;Fenland	CMPK1:TJR				TJR	Wald ratio	1.0937	0.92287	1.29614	0.3013	Cytidylate_kinase_18243_9.csv	Fenland	0.736555	Cytidylate_kinase_18243_9.csv:TJR:Fenland				FALSE
CMPK1	deCODE;Fenland	CMPK1:TKR				TKR	Wald ratio	1.12831	0.913446	1.3937	0.2627	Cytidylate_kinase_18243_9.csv	Fenland	0.711796	Cytidylate_kinase_18243_9.csv:TKR:Fenland				FALSE
CMPK1	deCODE;Fenland	CMPK1:TKR				TKR	Inverse variance weighted (correlation inc)	0.928104	0.78782	1.09337	0.372181	18243_9_CMPK1_Cytidylate_kinase.csv	deCODE	0.787213	18243_9_CMPK1_Cytidylate_kinase.csv:TKR:deCODE				FALSE
CNDP1	UKBPPP;deCODE;Fenland	CNDP1:AllOA	-0.0260722	0.000269102	0.00169158	ALLOA	Inverse variance weighted (correlation inc)	1.00467	0.993858	1.0156	0.398689	5456_59_CNDP1_CNDP1.csv	deCODE	0.807981	5456_59_CNDP1_CNDP1.csv:ALLOA:deCODE				FALSE	FALSE	TRUE
CNDP1	UKBPPP;deCODE;Fenland	CNDP1:AllOA	-0.0260722	0.000269102	0.00169158	ALLOA	Inverse variance weighted (correlation inc)	1.00776	0.996233	1.01941	0.187887	CNDP1_5456_59.csv	Fenland	0.637181	CNDP1_5456_59.csv:ALLOA:Fenland				FALSE	FALSE	TRUE
CNDP1	UKBPPP;deCODE;Fenland	CNDP1:AllOA	-0.0260722	0.000269102	0.00169158	ALLOA	Inverse variance weighted (correlation inc)	1.00594	0.993941	1.01809	0.333184	CNDP1_Q96KN2_OID20347_v1_Cardiometabolic.csv	UKBPPP	0.762358	CNDP1_Q96KN2_OID20347_v1_Cardiometabolic.csv:ALLOA:UKBPPP				FALSE	FALSE	TRUE
CNDP1	UKBPPP;deCODE;Fenland	CNDP1:FingerOA	-0.219445	0.172206	0.757919	FINGER	Inverse variance weighted (correlation inc)	0.931391	0.874616	0.991852	0.0267625	5456_59_CNDP1_CNDP1.csv	deCODE	0.562307	5456_59_CNDP1_CNDP1.csv:FINGER:deCODE				FALSE	FALSE	TRUE
CNDP1	UKBPPP;deCODE;Fenland	CNDP1:FingerOA	-0.219445	0.172206	0.757919	FINGER	Inverse variance weighted (correlation inc)	0.964336	0.907517	1.02471	0.241163	CNDP1_5456_59.csv	Fenland	0.911352	CNDP1_5456_59.csv:FINGER:Fenland				FALSE	FALSE	TRUE
CNDP1	UKBPPP;deCODE;Fenland	CNDP1:HandOA	0.0142183	0.655852	0.997994	HAND	Inverse variance weighted (correlation inc)	1.03201	0.992432	1.07317	0.114283	CNDP1_Q96KN2_OID20347_v1_Cardiometabolic.csv	UKBPPP	0.701981	CNDP1_Q96KN2_OID20347_v1_Cardiometabolic.csv:HAND:UKBPPP				FALSE	FALSE	TRUE
CNDP1	UKBPPP;deCODE;Fenland	CNDP1:HandOA	0.0142183	0.655852	0.997994	HAND	Inverse variance weighted (correlation inc)	1.01451	0.978714	1.05162	0.431771	5456_59_CNDP1_CNDP1.csv	deCODE	0.956372	5456_59_CNDP1_CNDP1.csv:HAND:deCODE				FALSE	FALSE	TRUE
CNDP1	UKBPPP;deCODE;Fenland	CNDP1:HandOA	0.0142183	0.655852	0.997994	HAND	Inverse variance weighted (correlation inc)	1.019	0.984099	1.05514	0.289824	CNDP1_5456_59.csv	Fenland	0.840357	CNDP1_5456_59.csv:HAND:Fenland				FALSE	FALSE	TRUE
TNC	UKBPPP;deCODE;Fenland	TNC:KneeHipOA	0.0663346	3.84388e-08	1.49809e-06	KNEEHIP	Inverse variance weighted (correlation inc)	1.00361	0.988349	1.01911	0.644834	Tenascin_7131_207.csv	Fenland	0.927042	Tenascin_7131_207.csv:KNEEHIP:Fenland				FALSE	TRUE	TRUE
TNC	UKBPPP;deCODE;Fenland	TNC:KneeHipOA	0.0663346	3.84388e-08	1.49809e-06	KNEEHIP	Inverse variance weighted (correlation inc)	1.02389	0.988122	1.06095	0.193147	TNC_P24821_OID20359_v1_Cardiometabolic.csv	UKBPPP	0.633965	TNC_P24821_OID20359_v1_Cardiometabolic.csv:KNEEHIP:UKBPPP				FALSE	TRUE	TRUE
EFNA1	UKBPPP	EFNA1:SpineOA	0.0978884	1.48649e-08	1.59179e-06	SPINE	Inverse variance weighted (correlation inc)	1.00015	0.949603	1.05338	0.995522	EFNA1_P20827_OID21125_v1_Neurology.csv	UKBPPP	0.999926	EFNA1_P20827_OID21125_v1_Neurology.csv:SPINE:UKBPPP				FALSE	TRUE	TRUE
TNFRSF1B	UKBPPP;deCODE;Fenland	TNFRSF1B:SpineOA	0.12814	1.52481e-08	1.59179e-06	SPINE	Inverse variance weighted (correlation inc)	0.971673	0.889777	1.06111	0.52238	3152_57_TNFRSF1B_TNF_sR_II.csv	deCODE	0.947342	3152_57_TNFRSF1B_TNF_sR_II.csv:SPINE:deCODE				FALSE	TRUE	TRUE
TNFRSF1B	UKBPPP;deCODE;Fenland	TNFRSF1B:SpineOA	0.12814	1.52481e-08	1.59179e-06	SPINE	Inverse variance weighted (correlation inc)	0.982654	0.917864	1.05202	0.615076	TNFRSF1B_P20333_OID21145_v1_Neurology.csv	UKBPPP	0.94632	TNFRSF1B_P20333_OID21145_v1_Neurology.csv:SPINE:UKBPPP				FALSE	TRUE	TRUE
TNFRSF1B	UKBPPP;deCODE;Fenland	TNFRSF1B:SpineOA	0.12814	1.52481e-08	1.59179e-06	SPINE	Inverse variance weighted (correlation inc)	0.988031	0.934331	1.04482	0.672805	8368_102_TNFRSF1B_TNF_sR_II.csv	deCODE	0.96855	8368_102_TNFRSF1B_TNF_sR_II.csv:SPINE:deCODE				FALSE	TRUE	TRUE
COL6A3	UKBPPP;deCODE;Fenland	COL6A3:TKR	0.198792	7.73321e-09	1.61458e-06	TKR	Wald ratio	0.871931	0.773902	0.982377	0.02431	Collagen_alpha_3_VI__10511_10.csv	Fenland	0.298661	Collagen_alpha_3_VI__10511_10.csv:TKR:Fenland				FALSE	TRUE	TRUE
COL6A3	UKBPPP;deCODE;Fenland	COL6A3:TKR	0.198792	7.73321e-09	1.61458e-06	TKR	Inverse variance weighted (correlation inc)	0.853421	0.754288	0.965584	0.0118726	Collagen_alpha_3_VI__11196_31.csv	Fenland	0.213889	Collagen_alpha_3_VI__11196_31.csv:TKR:Fenland				FALSE	TRUE	TRUE
COL6A3	UKBPPP;deCODE;Fenland	COL6A3:TKR	0.198792	7.73321e-09	1.61458e-06	TKR	Inverse variance weighted (correlation inc)	0.871742	0.708813	1.07212	0.193498	COL6A3_P12111_OID20292_v1_Cardiometabolic.csv	UKBPPP	0.666809	COL6A3_P12111_OID20292_v1_Cardiometabolic.csv:TKR:UKBPPP				FALSE	TRUE	TRUE
CNDP1	UKBPPP;deCODE;Fenland	CNDP1:SpineOA	-0.0423573	0.147393	0.44878	SPINE	Inverse variance weighted (correlation inc)	1.01271	0.987042	1.03905	0.3349	CNDP1_Q96KN2_OID20347_v1_Cardiometabolic.csv	UKBPPP	0.864598	CNDP1_Q96KN2_OID20347_v1_Cardiometabolic.csv:SPINE:UKBPPP				FALSE	FALSE	TRUE
CNDP1	UKBPPP;deCODE;Fenland	CNDP1:SpineOA	-0.0423573	0.147393	0.44878	SPINE	Inverse variance weighted (correlation inc)	0.996914	0.975179	1.01913	0.783438	5456_59_CNDP1_CNDP1.csv	deCODE	0.973152	5456_59_CNDP1_CNDP1.csv:SPINE:deCODE				FALSE	FALSE	TRUE
CNDP1	UKBPPP;deCODE;Fenland	CNDP1:THR	0.0324578	0.525891	0.751887	THR	Inverse variance weighted (correlation inc)	0.985676	0.955492	1.01681	0.363241	CNDP1_Q96KN2_OID20347_v1_Cardiometabolic.csv	UKBPPP	0.825641	CNDP1_Q96KN2_OID20347_v1_Cardiometabolic.csv:THR:UKBPPP				FALSE	FALSE	TRUE
CNDP1	UKBPPP;deCODE;Fenland	CNDP1:THR	0.0324578	0.525891	0.751887	THR	Inverse variance weighted (correlation inc)	0.996744	0.968266	1.02606	0.825462	5456_59_CNDP1_CNDP1.csv	deCODE	0.981516	5456_59_CNDP1_CNDP1.csv:THR:deCODE				FALSE	FALSE	TRUE
CNDP1	UKBPPP;deCODE;Fenland	CNDP1:THR	0.0324578	0.525891	0.751887	THR	Inverse variance weighted (correlation inc)	0.985876	0.958465	1.01407	0.322792	CNDP1_5456_59.csv	Fenland	0.813692	CNDP1_5456_59.csv:THR:Fenland				FALSE	FALSE	TRUE
CNDP1	UKBPPP;deCODE;Fenland	CNDP1:ThumbOA	-0.131554	0.0936657	0.984838	THUMB	Inverse variance weighted (correlation inc)	1.00301	0.952138	1.0566	0.909861	CNDP1_5456_59.csv	Fenland	0.986938	CNDP1_5456_59.csv:THUMB:Fenland				FALSE	FALSE	TRUE
CNDP1	UKBPPP;deCODE;Fenland	CNDP1:ThumbOA	-0.131554	0.0936657	0.984838	THUMB	Inverse variance weighted (correlation inc)	1.00261	0.944681	1.0641	0.931523	5456_59_CNDP1_CNDP1.csv	deCODE	0.986002	5456_59_CNDP1_CNDP1.csv:THUMB:deCODE				FALSE	FALSE	TRUE
CNDP1	UKBPPP;deCODE;Fenland	CNDP1:ThumbOA	-0.131554	0.0936657	0.984838	THUMB	Inverse variance weighted (correlation inc)	1.02024	0.963978	1.07978	0.488754	CNDP1_Q96KN2_OID20347_v1_Cardiometabolic.csv	UKBPPP	0.915134	CNDP1_Q96KN2_OID20347_v1_Cardiometabolic.csv:THUMB:UKBPPP				FALSE	FALSE	TRUE
CNDP1	UKBPPP;deCODE;Fenland	CNDP1:TJR	-0.0482138	0.156777	0.400926	TJR	Inverse variance weighted (correlation inc)	0.994229	0.969587	1.0195	0.651282	5456_59_CNDP1_CNDP1.csv	deCODE	0.923606	5456_59_CNDP1_CNDP1.csv:TJR:deCODE				FALSE	FALSE	TRUE
CNDP1	UKBPPP;deCODE;Fenland	CNDP1:TJR	-0.0482138	0.156777	0.400926	TJR	Inverse variance weighted (correlation inc)	0.990712	0.967182	1.01481	0.446716	CNDP1_5456_59.csv	Fenland	0.817846	CNDP1_5456_59.csv:TJR:Fenland				FALSE	FALSE	TRUE
CNDP1	UKBPPP;deCODE;Fenland	CNDP1:TJR	-0.0482138	0.156777	0.400926	TJR	Inverse variance weighted (correlation inc)	0.991163	0.962811	1.02035	0.548877	CNDP1_Q96KN2_OID20347_v1_Cardiometabolic.csv	UKBPPP	0.865165	CNDP1_Q96KN2_OID20347_v1_Cardiometabolic.csv:TJR:UKBPPP				FALSE	FALSE	TRUE
CNDP1	UKBPPP;deCODE;Fenland	CNDP1:TKR	-0.084813	0.0719134	0.565858	TKR	Inverse variance weighted (correlation inc)	0.995585	0.958206	1.03442	0.820721	CNDP1_Q96KN2_OID20347_v1_Cardiometabolic.csv	UKBPPP	0.973885	CNDP1_Q96KN2_OID20347_v1_Cardiometabolic.csv:TKR:UKBPPP				FALSE	FALSE	TRUE
CNDP1	UKBPPP;deCODE;Fenland	CNDP1:TKR	-0.084813	0.0719134	0.565858	TKR	Inverse variance weighted (correlation inc)	1.00125	0.966909	1.03681	0.944082	CNDP1_5456_59.csv	Fenland	0.997832	CNDP1_5456_59.csv:TKR:Fenland				FALSE	FALSE	TRUE
CNDP1	UKBPPP;deCODE;Fenland	CNDP1:TKR	-0.084813	0.0719134	0.565858	TKR	Inverse variance weighted (correlation inc)	1.01464	0.979454	1.05109	0.419594	5456_59_CNDP1_CNDP1.csv	deCODE	0.805501	5456_59_CNDP1_CNDP1.csv:TKR:deCODE				FALSE	FALSE	TRUE
CNDP2	deCODE;Fenland														NA:NA:NA
CNEP1R1	deCODE;Fenland														NA:NA:NA
CNGA2	deCODE;Fenland														NA:NA:NA
CNGB3	UKBPPP	CNGB3:AllOA	-0.000576574	0.939896	0.965325	ALLOA							UKB		NA:ALLOA:UKB					FALSE	FALSE
CNGB3	UKBPPP	CNGB3:FingerOA	0.139345	0.417208	0.846243	FINGER							UKB		NA:FINGER:UKB					FALSE	FALSE
CNGB3	UKBPPP	CNGB3:HandOA	0.0211057	0.53584	0.997994	HAND							UKB		NA:HAND:UKB					FALSE	FALSE
CNGB3	UKBPPP	CNGB3:HipOA	-0.0180152	0.401982	0.665643	HIP							UKB		NA:HIP:UKB					FALSE	FALSE
CNGB3	UKBPPP	CNGB3:KneeHipOA	0.00132465	0.914487	0.949909	KNEEHIP							UKB		NA:KNEEHIP:UKB					FALSE	FALSE
CNGB3	UKBPPP	CNGB3:KneeOA	0.00977354	0.496105	0.71365	KNEE							UKB		NA:KNEE:UKB					FALSE	FALSE
CNGB3	UKBPPP	CNGB3:SpineOA	-0.0272047	0.383832	0.71099	SPINE							UKB		NA:SPINE:UKB					FALSE	FALSE
CNGB3	UKBPPP	CNGB3:THR	0.0496805	0.363551	0.616035	THR							UKB		NA:THR:UKB					FALSE	FALSE
CNGB3	UKBPPP	CNGB3:ThumbOA	-0.0316286	0.706029	0.99602	THUMB							UKB		NA:THUMB:UKB					FALSE	FALSE
CNGB3	UKBPPP	CNGB3:TJR	0.0186251	0.608699	0.795364	TJR							UKB		NA:TJR:UKB					FALSE	FALSE
CNGB3	UKBPPP	CNGB3:TKR	-0.000587023	0.990699	0.996682	TKR							UKB		NA:TKR:UKB					FALSE	FALSE
CNMD	Fenland														NA:NA:NA
CNN1	deCODE;Fenland	CNN1:AllOA				ALLOA	Inverse variance weighted (correlation inc)	0.95848	0.903295	1.01704	0.161013	15566_10_CNN1_Calponin_1.csv	deCODE	0.598072	15566_10_CNN1_Calponin_1.csv:ALLOA:deCODE				FALSE
CNN1	deCODE;Fenland	CNN1:AllOA				ALLOA	Inverse variance weighted (correlation inc)	0.96504	0.937548	0.993338	0.0158101	Calponin_1_15566_10.csv	Fenland	0.189849	Calponin_1_15566_10.csv:ALLOA:Fenland				FALSE
CNN1	deCODE;Fenland	CNN1:FingerOA				FINGER	Inverse variance weighted (correlation inc)	0.898371	0.758602	1.06389	0.214174	Calponin_1_15566_10.csv	Fenland	0.911352	Calponin_1_15566_10.csv:FINGER:Fenland				FALSE
CNN1	deCODE;Fenland	CNN1:FingerOA				FINGER	Inverse variance weighted (correlation inc)	0.849883	0.678035	1.06529	0.158164	15566_10_CNN1_Calponin_1.csv	deCODE	0.861803	15566_10_CNN1_Calponin_1.csv:FINGER:deCODE				FALSE
CNN1	deCODE;Fenland	CNN1:HandOA				HAND	Inverse variance weighted (correlation inc)	0.939732	0.827654	1.06699	0.337389	15566_10_CNN1_Calponin_1.csv	deCODE	0.923941	15566_10_CNN1_Calponin_1.csv:HAND:deCODE				FALSE
CNN1	deCODE;Fenland	CNN1:HandOA				HAND	Inverse variance weighted (correlation inc)	0.956368	0.873749	1.0468	0.333149	Calponin_1_15566_10.csv	Fenland	0.859663	Calponin_1_15566_10.csv:HAND:Fenland				FALSE
CNN1	deCODE;Fenland	CNN1:HipOA				HIP	Inverse variance weighted (correlation inc)	0.967955	0.915551	1.02336	0.251422	Calponin_1_15566_10.csv	Fenland	0.745899	Calponin_1_15566_10.csv:HIP:Fenland				FALSE
CNN1	deCODE;Fenland	CNN1:HipOA				HIP	Inverse variance weighted (correlation inc)	0.968653	0.901112	1.04126	0.387757	15566_10_CNN1_Calponin_1.csv	deCODE	0.815739	15566_10_CNN1_Calponin_1.csv:HIP:deCODE				FALSE
CNN1	deCODE;Fenland	CNN1:KneeHipOA				KNEEHIP	Inverse variance weighted (correlation inc)	0.988484	0.93674	1.04309	0.672837	15566_10_CNN1_Calponin_1.csv	deCODE	0.923554	15566_10_CNN1_Calponin_1.csv:KNEEHIP:deCODE				FALSE
CNN1	deCODE;Fenland	CNN1:KneeHipOA				KNEEHIP	Inverse variance weighted (correlation inc)	0.98732	0.947094	1.02925	0.547651	Calponin_1_15566_10.csv	Fenland	0.899745	Calponin_1_15566_10.csv:KNEEHIP:Fenland				FALSE
CNN1	deCODE;Fenland	CNN1:KneeOA				KNEE	Inverse variance weighted (correlation inc)	0.976455	0.907225	1.05097	0.525395	15566_10_CNN1_Calponin_1.csv	deCODE	0.876402	15566_10_CNN1_Calponin_1.csv:KNEE:deCODE				FALSE
CNN1	deCODE;Fenland	CNN1:KneeOA				KNEE	Inverse variance weighted (correlation inc)	0.976638	0.934931	1.02021	0.288414	Calponin_1_15566_10.csv	Fenland	0.743766	Calponin_1_15566_10.csv:KNEE:Fenland				FALSE
CNN1	deCODE;Fenland	CNN1:SpineOA				SPINE	Inverse variance weighted (correlation inc)	0.984444	0.90393	1.07213	0.71874	15566_10_CNN1_Calponin_1.csv	deCODE	0.970933	15566_10_CNN1_Calponin_1.csv:SPINE:deCODE				FALSE
CNN1	deCODE;Fenland	CNN1:THR				THR	Inverse variance weighted (correlation inc)	0.939518	0.865594	1.01975	0.135663	Calponin_1_15566_10.csv	Fenland	0.625691	Calponin_1_15566_10.csv:THR:Fenland				FALSE
CNN1	deCODE;Fenland	CNN1:THR				THR	Inverse variance weighted (correlation inc)	0.961859	0.872043	1.06092	0.436848	15566_10_CNN1_Calponin_1.csv	deCODE	0.850802	15566_10_CNN1_Calponin_1.csv:THR:deCODE				FALSE
CNN1	deCODE;Fenland	CNN1:ThumbOA				THUMB	Inverse variance weighted (correlation inc)	0.898089	0.741327	1.088	0.272097	15566_10_CNN1_Calponin_1.csv	deCODE	0.827413	15566_10_CNN1_Calponin_1.csv:THUMB:deCODE				FALSE
CNN1	deCODE;Fenland	CNN1:ThumbOA				THUMB	Inverse variance weighted (correlation inc)	0.92976	0.804663	1.0743	0.323233	Calponin_1_15566_10.csv	Fenland	0.874085	Calponin_1_15566_10.csv:THUMB:Fenland				FALSE
CNN1	deCODE;Fenland	CNN1:TJR				TJR	Inverse variance weighted (correlation inc)	1.02155	0.926861	1.12591	0.667502	15566_10_CNN1_Calponin_1.csv	deCODE	0.923606	15566_10_CNN1_Calponin_1.csv:TJR:deCODE				FALSE
CNN1	deCODE;Fenland	CNN1:TJR				TJR	Inverse variance weighted (correlation inc)	0.993512	0.931902	1.0592	0.842042	Calponin_1_15566_10.csv	Fenland	0.958889	Calponin_1_15566_10.csv:TJR:Fenland				FALSE
CNN1	deCODE;Fenland	CNN1:TKR				TKR	Inverse variance weighted (correlation inc)	1.01389	0.897785	1.14501	0.824099	15566_10_CNN1_Calponin_1.csv	deCODE	0.956117	15566_10_CNN1_Calponin_1.csv:TKR:deCODE				FALSE
CNN1	deCODE;Fenland	CNN1:TKR				TKR	Inverse variance weighted (correlation inc)	1.01265	0.938043	1.09319	0.747504	Calponin_1_15566_10.csv	Fenland	0.946468	Calponin_1_15566_10.csv:TKR:Fenland				FALSE
CNN2	deCODE;Fenland														NA:NA:NA
CNOT1	deCODE;Fenland														NA:NA:NA
CNOT9	Fenland														NA:NA:NA
CNP	UKBPPP;deCODE;Fenland	CNP:AllOA	0.0166529	0.148609	0.25022	ALLOA	Inverse variance weighted (correlation inc)	0.908039	0.85887	0.960023	0.000682793	CN37_6609_22.csv	Fenland	0.0290498	CN37_6609_22.csv:ALLOA:Fenland	Colocalization not detected	0.156571	0.500772	TRUE	FALSE	FALSE
CNP	UKBPPP;deCODE;Fenland	CNP:AllOA	0.0166529	0.148609	0.25022	ALLOA	Inverse variance weighted (correlation inc)	0.895147	0.83327	0.961618	0.00243812	CNP_P09543_OID30285_v1_Cardiometabolic_II.csv	UKBPPP	0.0678839	CNP_P09543_OID30285_v1_Cardiometabolic_II.csv:ALLOA:UKBPPP				FALSE	FALSE	FALSE
CNP	UKBPPP;deCODE;Fenland	CNP:AllOA	0.0166529	0.148609	0.25022	ALLOA	Inverse variance weighted (correlation inc)	0.869849	0.81147	0.932428	8.35987e-05	6609_22_CNP_CN37.csv	deCODE	0.00637993	6609_22_CNP_CN37.csv:ALLOA:deCODE	Colocalization not detected	0.173362	0.70726	TRUE	FALSE	FALSE
CNP	UKBPPP;deCODE;Fenland	CNP:FingerOA	0.385645	0.136446	0.757919	FINGER	Inverse variance weighted (correlation inc)	0.981641	0.749271	1.28607	0.893047	CN37_6609_22.csv	Fenland	0.990872	CN37_6609_22.csv:FINGER:Fenland				FALSE	FALSE	FALSE
CNP	UKBPPP;deCODE;Fenland	CNP:FingerOA	0.385645	0.136446	0.757919	FINGER	Inverse variance weighted (correlation inc)	1.04286	0.723826	1.50252	0.821774	6609_22_CNP_CN37.csv	deCODE	0.981407	6609_22_CNP_CN37.csv:FINGER:deCODE				FALSE	FALSE	FALSE
CNP	UKBPPP;deCODE;Fenland	CNP:HandOA	0.0366549	0.475758	0.997994	HAND	Inverse variance weighted (correlation inc)	1.00391	0.811812	1.24145	0.971307	6609_22_CNP_CN37.csv	deCODE	0.996688	6609_22_CNP_CN37.csv:HAND:deCODE				FALSE	FALSE	FALSE
CNP	UKBPPP;deCODE;Fenland	CNP:HandOA	0.0366549	0.475758	0.997994	HAND	Inverse variance weighted (correlation inc)	0.984711	0.830943	1.16693	0.858836	CN37_6609_22.csv	Fenland	0.97617	CN37_6609_22.csv:HAND:Fenland				FALSE	FALSE	FALSE
CNP	UKBPPP;deCODE;Fenland	CNP:HandOA	0.0366549	0.475758	0.997994	HAND	Inverse variance weighted (correlation inc)	0.95787	0.768424	1.19402	0.701845	CNP_P09543_OID30285_v1_Cardiometabolic_II.csv	UKBPPP	0.959281	CNP_P09543_OID30285_v1_Cardiometabolic_II.csv:HAND:UKBPPP				FALSE	FALSE	FALSE
CNP	UKBPPP;deCODE;Fenland	CNP:HipOA	0.0179064	0.580609	0.792568	HIP	Inverse variance weighted (correlation inc)	0.909471	0.821515	1.00684	0.0674651	CN37_6609_22.csv	Fenland	0.482357	CN37_6609_22.csv:HIP:Fenland				FALSE	FALSE	FALSE
CNP	UKBPPP;deCODE;Fenland	CNP:HipOA	0.0179064	0.580609	0.792568	HIP	Inverse variance weighted (correlation inc)	0.870788	0.766807	0.98887	0.0329645	6609_22_CNP_CN37.csv	deCODE	0.331033	6609_22_CNP_CN37.csv:HIP:deCODE				FALSE	FALSE	FALSE
CNP	UKBPPP;deCODE;Fenland	CNP:HipOA	0.0179064	0.580609	0.792568	HIP	Inverse variance weighted (correlation inc)	0.902542	0.792708	1.02759	0.12142	CNP_P09543_OID30285_v1_Cardiometabolic_II.csv	UKBPPP	0.571253	CNP_P09543_OID30285_v1_Cardiometabolic_II.csv:HIP:UKBPPP				FALSE	FALSE	FALSE
CNP	UKBPPP;deCODE;Fenland	CNP:KneeHipOA	0.0285019	0.12542	0.267789	KNEEHIP	Inverse variance weighted (correlation inc)	0.840451	0.765433	0.92282	0.000268641	6609_22_CNP_CN37.csv	deCODE	0.0146371	6609_22_CNP_CN37.csv:KNEEHIP:deCODE	Colocalised (PPH4< 0.8)	0.577203	0.949104	TRUE	FALSE	FALSE
CNP	UKBPPP;deCODE;Fenland	CNP:KneeHipOA	0.0285019	0.12542	0.267789	KNEEHIP	Inverse variance weighted (correlation inc)	0.883989	0.820893	0.951935	0.00109933	CN37_6609_22.csv	Fenland	0.0429197	CN37_6609_22.csv:KNEEHIP:Fenland	Colocalised (PPH4< 0.8)	0.592976	0.898499	TRUE	FALSE	FALSE
CNP	UKBPPP;deCODE;Fenland	CNP:KneeHipOA	0.0285019	0.12542	0.267789	KNEEHIP	Inverse variance weighted (correlation inc)	0.849811	0.771794	0.935713	0.000924852	CNP_P09543_OID30285_v1_Cardiometabolic_II.csv	UKBPPP	0.0514418	CNP_P09543_OID30285_v1_Cardiometabolic_II.csv:KNEEHIP:UKBPPP				FALSE	FALSE	FALSE
CNP	UKBPPP;deCODE;Fenland	CNP:KneeOA	0.0315653	0.144851	0.366992	KNEE	Inverse variance weighted (correlation inc)	0.85569	0.789831	0.927041	0.000136739	CN37_6609_22.csv	Fenland	0.010239	CN37_6609_22.csv:KNEE:Fenland	Colocalization not detected	0.393573	0.403479	TRUE	FALSE	FALSE
CNP	UKBPPP;deCODE;Fenland	CNP:KneeOA	0.0315653	0.144851	0.366992	KNEE	Inverse variance weighted (correlation inc)	0.812842	0.733132	0.901219	8.31603e-05	CNP_P09543_OID30285_v1_Cardiometabolic_II.csv	UKBPPP	0.00901195	CNP_P09543_OID30285_v1_Cardiometabolic_II.csv:KNEE:UKBPPP	Colocalization not detected	0.37046	0.38008	TRUE	FALSE	FALSE
CNP	UKBPPP;deCODE;Fenland	CNP:KneeOA	0.0315653	0.144851	0.366992	KNEE	Inverse variance weighted (correlation inc)	0.799286	0.722902	0.883741	1.23306e-05	6609_22_CNP_CN37.csv	deCODE	0.00180645	6609_22_CNP_CN37.csv:KNEE:deCODE	Colocalization not detected	0.677499	0.71219	TRUE	FALSE	FALSE
CNP	UKBPPP;deCODE;Fenland	CNP:SpineOA	-0.0220075	0.640325	0.844617	SPINE	Inverse variance weighted (correlation inc)	0.922114	0.790128	1.07615	0.303558	CNP_P09543_OID30285_v1_Cardiometabolic_II.csv	UKBPPP	0.844389	CNP_P09543_OID30285_v1_Cardiometabolic_II.csv:SPINE:UKBPPP				FALSE	FALSE	FALSE
CNP	UKBPPP;deCODE;Fenland	CNP:SpineOA	-0.0220075	0.640325	0.844617	SPINE	Inverse variance weighted (correlation inc)	0.896448	0.77149	1.04164	0.153499	6609_22_CNP_CN37.csv	deCODE	0.801585	6609_22_CNP_CN37.csv:SPINE:deCODE				FALSE	FALSE	FALSE
CNP	UKBPPP;deCODE;Fenland	CNP:THR	0.169213	0.0401091	0.17343	THR	Inverse variance weighted (correlation inc)	0.860122	0.729003	1.01482	0.0741624	6609_22_CNP_CN37.csv	deCODE	0.500893	6609_22_CNP_CN37.csv:THR:deCODE				FALSE	FALSE	FALSE
CNP	UKBPPP;deCODE;Fenland	CNP:THR	0.169213	0.0401091	0.17343	THR	Inverse variance weighted (correlation inc)	0.919353	0.777524	1.08705	0.325317	CNP_P09543_OID30285_v1_Cardiometabolic_II.csv	UKBPPP	0.807602	CNP_P09543_OID30285_v1_Cardiometabolic_II.csv:THR:UKBPPP				FALSE	FALSE	FALSE
CNP	UKBPPP;deCODE;Fenland	CNP:THR	0.169213	0.0401091	0.17343	THR	Inverse variance weighted (correlation inc)	0.898002	0.788272	1.02301	0.105678	CN37_6609_22.csv	Fenland	0.569193	CN37_6609_22.csv:THR:Fenland				FALSE	FALSE	FALSE
CNP	UKBPPP;deCODE;Fenland	CNP:ThumbOA	0.18212	0.14972	0.99602	THUMB	Inverse variance weighted (correlation inc)	1.03637	0.808393	1.32863	0.778075	CN37_6609_22.csv	Fenland	0.964936	CN37_6609_22.csv:THUMB:Fenland				FALSE	FALSE	FALSE
CNP	UKBPPP;deCODE;Fenland	CNP:ThumbOA	0.18212	0.14972	0.99602	THUMB	Inverse variance weighted (correlation inc)	1.08831	0.798826	1.4827	0.591702	6609_22_CNP_CN37.csv	deCODE	0.938285	6609_22_CNP_CN37.csv:THUMB:deCODE				FALSE	FALSE	FALSE
CNP	UKBPPP;deCODE;Fenland	CNP:ThumbOA	0.18212	0.14972	0.99602	THUMB	Inverse variance weighted (correlation inc)	1.00714	0.73507	1.37991	0.964678	CNP_P09543_OID30285_v1_Cardiometabolic_II.csv	UKBPPP	0.996171	CNP_P09543_OID30285_v1_Cardiometabolic_II.csv:THUMB:UKBPPP				FALSE	FALSE	FALSE
CNP	UKBPPP;deCODE;Fenland	CNP:TJR	0.105477	0.054495	0.234957	TJR	Inverse variance weighted (correlation inc)	0.793792	0.687779	0.916145	0.00159158	CNP_P09543_OID30285_v1_Cardiometabolic_II.csv	UKBPPP	0.0696568	CNP_P09543_OID30285_v1_Cardiometabolic_II.csv:TJR:UKBPPP				FALSE	FALSE	FALSE
CNP	UKBPPP;deCODE;Fenland	CNP:TJR	0.105477	0.054495	0.234957	TJR	Inverse variance weighted (correlation inc)	0.788162	0.684814	0.907106	0.000901612	6609_22_CNP_CN37.csv	deCODE	0.0373973	6609_22_CNP_CN37.csv:TJR:deCODE	Colocalised (PPH4< 0.8)	0.182367	0.927868	TRUE	FALSE	FALSE
CNP	UKBPPP;deCODE;Fenland	CNP:TJR	0.105477	0.054495	0.234957	TJR	Inverse variance weighted (correlation inc)	0.822976	0.736289	0.919869	0.000601784	CN37_6609_22.csv	Fenland	0.0282086	CN37_6609_22.csv:TJR:Fenland	Colocalised (PPH4< 0.8)	0.175501	0.903711	TRUE	FALSE	FALSE
CNP	UKBPPP;deCODE;Fenland	CNP:TKR	0.0664808	0.381235	0.912631	TKR	Inverse variance weighted (correlation inc)	0.798953	0.69889	0.913341	0.00100985	CN37_6609_22.csv	Fenland	0.0485505	CN37_6609_22.csv:TKR:Fenland	Colocalization not detected	0.144265	0.64474	TRUE	FALSE	FALSE
CNP	UKBPPP;deCODE;Fenland	CNP:TKR	0.0664808	0.381235	0.912631	TKR	Inverse variance weighted (correlation inc)	0.742443	0.627446	0.878516	0.000523374	6609_22_CNP_CN37.csv	deCODE	0.0370045	6609_22_CNP_CN37.csv:TKR:deCODE	Colocalised (PPH4< 0.8)	0.19693	0.829998	TRUE	FALSE	FALSE
CNP	UKBPPP;deCODE;Fenland	CNP:TKR	0.0664808	0.381235	0.912631	TKR	Inverse variance weighted (correlation inc)	0.758118	0.63777	0.901175	0.00169035	CNP_P09543_OID30285_v1_Cardiometabolic_II.csv	UKBPPP	0.0852552	CNP_P09543_OID30285_v1_Cardiometabolic_II.csv:TKR:UKBPPP				FALSE	FALSE	FALSE
CNPY2	UKBPPP	CNPY2:AllOA	0.0123178	0.177953	0.289629	ALLOA							UKB		NA:ALLOA:UKB					FALSE	FALSE
CNPY2	UKBPPP	CNPY2:FingerOA	0.73902	0.00032029	0.0624138	FINGER							UKB		NA:FINGER:UKB					FALSE	FALSE
CNPY2	UKBPPP	CNPY2:HandOA	0.000303	0.99407	0.999197	HAND							UKB		NA:HAND:UKB					FALSE	FALSE
CNPY2	UKBPPP	CNPY2:HipOA	0.0222137	0.387487	0.655075	HIP							UKB		NA:HIP:UKB					FALSE	FALSE
CNPY2	UKBPPP	CNPY2:KneeHipOA	0.0169319	0.25105	0.425649	KNEEHIP							UKB		NA:KNEEHIP:UKB					FALSE	FALSE
CNPY2	UKBPPP	CNPY2:KneeOA	0.0130158	0.448454	0.680951	KNEE							UKB		NA:KNEE:UKB					FALSE	FALSE
CNPY2	UKBPPP	CNPY2:SpineOA	0.0193583	0.604314	0.823284	SPINE							UKB		NA:SPINE:UKB					FALSE	FALSE
CNPY2	UKBPPP	CNPY2:THR	0.0893977	0.171535	0.397934	THR							UKB		NA:THR:UKB					FALSE	FALSE
CNPY2	UKBPPP	CNPY2:ThumbOA	0.0201413	0.840803	0.99602	THUMB							UKB		NA:THUMB:UKB					FALSE	FALSE
CNPY2	UKBPPP	CNPY2:TJR	0.0228883	0.598824	0.789163	TJR							UKB		NA:TJR:UKB					FALSE	FALSE
CNPY2	UKBPPP	CNPY2:TKR	-0.0281597	0.640042	0.966955	TKR							UKB		NA:TKR:UKB					FALSE	FALSE
CNPY3	deCODE;Fenland	CNPY3:AllOA				ALLOA	Inverse variance weighted (correlation inc)	1.03654	0.971028	1.10647	0.281315	17327_3_CNPY3_CNPY3.csv	deCODE	0.728729	17327_3_CNPY3_CNPY3.csv:ALLOA:deCODE				FALSE
CNPY3	deCODE;Fenland	CNPY3:AllOA				ALLOA	Inverse variance weighted (correlation inc)	1.00712	0.986924	1.02774	0.492256	CNPY3_17327_3.csv	Fenland	0.869156	CNPY3_17327_3.csv:ALLOA:Fenland				FALSE
CNPY3	deCODE;Fenland	CNPY3:FingerOA				FINGER	Inverse variance weighted (correlation inc)	1.10534	0.774539	1.57743	0.58097	17327_3_CNPY3_CNPY3.csv	deCODE	0.980119	17327_3_CNPY3_CNPY3.csv:FINGER:deCODE				FALSE
CNPY3	deCODE;Fenland	CNPY3:FingerOA				FINGER	Inverse variance weighted (correlation inc)	1.06187	0.96345	1.17035	0.226389	CNPY3_17327_3.csv	Fenland	0.911352	CNPY3_17327_3.csv:FINGER:Fenland				FALSE
CNPY3	deCODE;Fenland	CNPY3:HandOA				HAND	Inverse variance weighted (correlation inc)	1.06317	0.912594	1.23859	0.431783	17327_3_CNPY3_CNPY3.csv	deCODE	0.956372	17327_3_CNPY3_CNPY3.csv:HAND:deCODE				FALSE
CNPY3	deCODE;Fenland	CNPY3:HandOA				HAND	Inverse variance weighted (correlation inc)	1.01358	0.954008	1.07687	0.662533	CNPY3_17327_3.csv	Fenland	0.949156	CNPY3_17327_3.csv:HAND:Fenland				FALSE
CNPY3	deCODE;Fenland	CNPY3:HipOA				HIP	Inverse variance weighted (correlation inc)	1.01688	0.975824	1.05966	0.426011	CNPY3_17327_3.csv	Fenland	0.843779	CNPY3_17327_3.csv:HIP:Fenland				FALSE
CNPY3	deCODE;Fenland	CNPY3:HipOA				HIP	Inverse variance weighted (correlation inc)	1.03593	0.940954	1.14049	0.47186	17327_3_CNPY3_CNPY3.csv	deCODE	0.859894	17327_3_CNPY3_CNPY3.csv:HIP:deCODE				FALSE
CNPY3	deCODE;Fenland	CNPY3:KneeHipOA				KNEEHIP	Inverse variance weighted (correlation inc)	1.08868	1.01809	1.16417	0.0129884	17327_3_CNPY3_CNPY3.csv	deCODE	0.19427	17327_3_CNPY3_CNPY3.csv:KNEEHIP:deCODE				FALSE
CNPY3	deCODE;Fenland	CNPY3:KneeHipOA				KNEEHIP	Inverse variance weighted (correlation inc)	1.02607	0.99513	1.05797	0.0994549	CNPY3_17327_3.csv	Fenland	0.502747	CNPY3_17327_3.csv:KNEEHIP:Fenland				FALSE
CNPY3	deCODE;Fenland	CNPY3:KneeOA				KNEE	Inverse variance weighted (correlation inc)	1.10873	1.03149	1.19175	0.00508541	17327_3_CNPY3_CNPY3.csv	deCODE	0.104388	17327_3_CNPY3_CNPY3.csv:KNEE:deCODE				FALSE
CNPY3	deCODE;Fenland	CNPY3:KneeOA				KNEE	Inverse variance weighted (correlation inc)	1.02839	0.996362	1.06145	0.0828824	CNPY3_17327_3.csv	Fenland	0.474483	CNPY3_17327_3.csv:KNEE:Fenland				FALSE
CNPY3	deCODE;Fenland	CNPY3:SpineOA				SPINE	Inverse variance weighted (correlation inc)	1.03274	0.933211	1.14287	0.533269	17327_3_CNPY3_CNPY3.csv	deCODE	0.947342	17327_3_CNPY3_CNPY3.csv:SPINE:deCODE				FALSE
CNPY3	deCODE;Fenland	CNPY3:THR				THR	Inverse variance weighted (correlation inc)	1.00269	0.870635	1.15477	0.970284	17327_3_CNPY3_CNPY3.csv	deCODE	0.995832	17327_3_CNPY3_CNPY3.csv:THR:deCODE				FALSE
CNPY3	deCODE;Fenland	CNPY3:THR				THR	Inverse variance weighted (correlation inc)	1.01815	0.976273	1.06182	0.40127	CNPY3_17327_3.csv	Fenland	0.864437	CNPY3_17327_3.csv:THR:Fenland				FALSE
CNPY3	deCODE;Fenland	CNPY3:ThumbOA				THUMB	Inverse variance weighted (correlation inc)	1.02323	0.95051	1.10151	0.541541	CNPY3_17327_3.csv	Fenland	0.918548	CNPY3_17327_3.csv:THUMB:Fenland				FALSE
CNPY3	deCODE;Fenland	CNPY3:ThumbOA				THUMB	Inverse variance weighted (correlation inc)	0.968764	0.74649	1.25722	0.811384	17327_3_CNPY3_CNPY3.csv	deCODE	0.977745	17327_3_CNPY3_CNPY3.csv:THUMB:deCODE				FALSE
CNPY3	deCODE;Fenland	CNPY3:TJR				TJR	Inverse variance weighted (correlation inc)	1.10799	0.986537	1.24439	0.0834206	17327_3_CNPY3_CNPY3.csv	deCODE	0.506073	17327_3_CNPY3_CNPY3.csv:TJR:deCODE				FALSE
CNPY3	deCODE;Fenland	CNPY3:TJR				TJR	Inverse variance weighted (correlation inc)	1.03348	0.99537	1.07305	0.0858174	CNPY3_17327_3.csv	Fenland	0.496628	CNPY3_17327_3.csv:TJR:Fenland				FALSE
CNPY3	deCODE;Fenland	CNPY3:TKR				TKR	Inverse variance weighted (correlation inc)	1.17941	1.02904	1.35175	0.0177227	17327_3_CNPY3_CNPY3.csv	deCODE	0.257787	17327_3_CNPY3_CNPY3.csv:TKR:deCODE				FALSE
CNPY3	deCODE;Fenland	CNPY3:TKR				TKR	Inverse variance weighted (correlation inc)	1.04255	0.996764	1.09044	0.0689818	CNPY3_17327_3.csv	Fenland	0.448728	CNPY3_17327_3.csv:TKR:Fenland				FALSE
CNPY4	UKBPPP;deCODE;Fenland	CNPY4:AllOA	0.0231463	0.0510016	0.108737	ALLOA	Inverse variance weighted (correlation inc)	1.00014	0.958113	1.044	0.995032	CNPY4_Q8N129_OID21317_v1_Oncology.csv	UKBPPP	0.996	CNPY4_Q8N129_OID21317_v1_Oncology.csv:ALLOA:UKBPPP				FALSE	FALSE	FALSE
CNPY4	UKBPPP;deCODE;Fenland	CNPY4:FingerOA	0.237214	0.373272	0.827219	FINGER							UKB		NA:FINGER:UKB					FALSE	FALSE
CNPY4	UKBPPP;deCODE;Fenland	CNPY4:HandOA	-0.0144991	0.783934	0.997994	HAND	Inverse variance weighted (correlation inc)	1.06816	0.965044	1.1823	0.203006	CNPY4_Q8N129_OID21317_v1_Oncology.csv	UKBPPP	0.790109	CNPY4_Q8N129_OID21317_v1_Oncology.csv:HAND:UKBPPP				FALSE	FALSE	FALSE
CNPY4	UKBPPP;deCODE;Fenland	CNPY4:HipOA	0.028333	0.395466	0.661055	HIP	Inverse variance weighted (correlation inc)	1.00257	0.924313	1.08745	0.95066	CNPY4_Q8N129_OID21317_v1_Oncology.csv	UKBPPP	0.992167	CNPY4_Q8N129_OID21317_v1_Oncology.csv:HIP:UKBPPP				FALSE	FALSE	FALSE
CNPY4	UKBPPP;deCODE;Fenland	CNPY4:KneeHipOA	0.0340606	0.0750717	0.188478	KNEEHIP	Inverse variance weighted (correlation inc)	1.01313	0.964253	1.06448	0.605167	CNPY4_Q8N129_OID21317_v1_Oncology.csv	UKBPPP	0.891446	CNPY4_Q8N129_OID21317_v1_Oncology.csv:KNEEHIP:UKBPPP				FALSE	FALSE	FALSE
CNPY4	UKBPPP;deCODE;Fenland	CNPY4:KneeOA	0.0308194	0.166463	0.398503	KNEE	Inverse variance weighted (correlation inc)	1.02191	0.974186	1.07197	0.374467	CNPY4_Q8N129_OID21317_v1_Oncology.csv	UKBPPP	0.790052	CNPY4_Q8N129_OID21317_v1_Oncology.csv:KNEE:UKBPPP				FALSE	FALSE	FALSE
CNPY4	UKBPPP;deCODE;Fenland	CNPY4:SpineOA	-0.0359425	0.458238	0.751643	SPINE	Inverse variance weighted (correlation inc)	1.02474	0.954942	1.09964	0.497103	CNPY4_Q8N129_OID21317_v1_Oncology.csv	UKBPPP	0.902408	CNPY4_Q8N129_OID21317_v1_Oncology.csv:SPINE:UKBPPP				FALSE	FALSE	FALSE
CNPY4	UKBPPP;deCODE;Fenland	CNPY4:THR	0.193904	0.0222343	0.133668	THR	Inverse variance weighted (correlation inc)	0.950014	0.878073	1.02785	0.201848	CNPY4_Q8N129_OID21317_v1_Oncology.csv	UKBPPP	0.697734	CNPY4_Q8N129_OID21317_v1_Oncology.csv:THR:UKBPPP				FALSE	FALSE	FALSE
CNPY4	UKBPPP;deCODE;Fenland	CNPY4:ThumbOA	0.0307486	0.813118	0.99602	THUMB	Inverse variance weighted (correlation inc)	1.06171	0.925961	1.21736	0.39094	CNPY4_Q8N129_OID21317_v1_Oncology.csv	UKBPPP	0.870923	CNPY4_Q8N129_OID21317_v1_Oncology.csv:THUMB:UKBPPP				FALSE	FALSE	FALSE
CNPY4	UKBPPP;deCODE;Fenland	CNPY4:TJR	0.071294	0.206471	0.460198	TJR	Inverse variance weighted (correlation inc)	0.983875	0.927239	1.04397	0.590978	CNPY4_Q8N129_OID21317_v1_Oncology.csv	UKBPPP	0.877719	CNPY4_Q8N129_OID21317_v1_Oncology.csv:TJR:UKBPPP				FALSE	FALSE	FALSE
CNPY4	UKBPPP;deCODE;Fenland	CNPY4:TKR	-0.0317493	0.684397	0.976199	TKR	Inverse variance weighted (correlation inc)	1.01597	0.937426	1.10109	0.69954	CNPY4_Q8N129_OID21317_v1_Oncology.csv	UKBPPP	0.94622	CNPY4_Q8N129_OID21317_v1_Oncology.csv:TKR:UKBPPP				FALSE	FALSE	FALSE
CNRIP1	deCODE;Fenland	CNRIP1:AllOA				ALLOA	Inverse variance weighted (correlation inc)	0.992989	0.978953	1.00723	0.332669	18218_48_CNRIP1_CB032.csv	deCODE	0.758964	18218_48_CNRIP1_CB032.csv:ALLOA:deCODE				FALSE
CNRIP1	deCODE;Fenland	CNRIP1:AllOA				ALLOA	Inverse variance weighted (correlation inc)	0.993087	0.973945	1.01261	0.484862	CB032_18218_48.csv	Fenland	0.869156	CB032_18218_48.csv:ALLOA:Fenland				FALSE
CNRIP1	deCODE;Fenland	CNRIP1:FingerOA				FINGER	Inverse variance weighted (correlation inc)	0.949324	0.895068	1.00687	0.0832719	18218_48_CNRIP1_CB032.csv	deCODE	0.830707	18218_48_CNRIP1_CB032.csv:FINGER:deCODE				FALSE
CNRIP1	deCODE;Fenland	CNRIP1:FingerOA				FINGER	Inverse variance weighted (correlation inc)	0.945873	0.889282	1.00607	0.0770817	CB032_18218_48.csv	Fenland	0.804865	CB032_18218_48.csv:FINGER:Fenland				FALSE
CNRIP1	deCODE;Fenland	CNRIP1:HandOA				HAND	Inverse variance weighted (correlation inc)	0.995927	0.958727	1.03457	0.833573	18218_48_CNRIP1_CB032.csv	deCODE	0.975915	18218_48_CNRIP1_CB032.csv:HAND:deCODE				FALSE
CNRIP1	deCODE;Fenland	CNRIP1:HandOA				HAND	Inverse variance weighted (correlation inc)	0.995474	0.953569	1.03922	0.836235	CB032_18218_48.csv	Fenland	0.97617	CB032_18218_48.csv:HAND:Fenland				FALSE
CNRIP1	deCODE;Fenland	CNRIP1:HipOA				HIP	Inverse variance weighted (correlation inc)	0.981156	0.950578	1.01272	0.238947	18218_48_CNRIP1_CB032.csv	deCODE	0.738915	18218_48_CNRIP1_CB032.csv:HIP:deCODE				FALSE
CNRIP1	deCODE;Fenland	CNRIP1:HipOA				HIP	Inverse variance weighted (correlation inc)	0.975603	0.94313	1.00919	0.152699	CB032_18218_48.csv	Fenland	0.667353	CB032_18218_48.csv:HIP:Fenland				FALSE
CNRIP1	deCODE;Fenland	CNRIP1:KneeHipOA				KNEEHIP	Inverse variance weighted (correlation inc)	0.993132	0.972628	1.01407	0.517293	18218_48_CNRIP1_CB032.csv	deCODE	0.872464	18218_48_CNRIP1_CB032.csv:KNEEHIP:deCODE				FALSE
CNRIP1	deCODE;Fenland	CNRIP1:KneeHipOA				KNEEHIP	Inverse variance weighted (correlation inc)	0.986434	0.962685	1.01077	0.272008	CB032_18218_48.csv	Fenland	0.7345	CB032_18218_48.csv:KNEEHIP:Fenland				FALSE
CNRIP1	deCODE;Fenland	CNRIP1:KneeOA				KNEE	Inverse variance weighted (correlation inc)	0.994933	0.975362	1.0149	0.616268	18218_48_CNRIP1_CB032.csv	deCODE	0.899167	18218_48_CNRIP1_CB032.csv:KNEE:deCODE				FALSE
CNRIP1	deCODE;Fenland	CNRIP1:KneeOA				KNEE	Inverse variance weighted (correlation inc)	0.990183	0.965886	1.01509	0.436349	CB032_18218_48.csv	Fenland	0.829123	CB032_18218_48.csv:KNEE:Fenland				FALSE
CNRIP1	deCODE;Fenland	CNRIP1:SpineOA				SPINE	Inverse variance weighted (correlation inc)	0.993639	0.967431	1.02056	0.639843	18218_48_CNRIP1_CB032.csv	deCODE	0.966874	18218_48_CNRIP1_CB032.csv:SPINE:deCODE				FALSE
CNRIP1	deCODE;Fenland	CNRIP1:THR				THR	Inverse variance weighted (correlation inc)	0.983654	0.943162	1.02588	0.442213	CB032_18218_48.csv	Fenland	0.87791	CB032_18218_48.csv:THR:Fenland				FALSE
CNRIP1	deCODE;Fenland	CNRIP1:THR				THR	Inverse variance weighted (correlation inc)	0.98823	0.949431	1.02861	0.562325	18218_48_CNRIP1_CB032.csv	deCODE	0.913102	18218_48_CNRIP1_CB032.csv:THR:deCODE				FALSE
CNRIP1	deCODE;Fenland	CNRIP1:ThumbOA				THUMB	Inverse variance weighted (correlation inc)	1.02104	0.968287	1.07667	0.441696	18218_48_CNRIP1_CB032.csv	deCODE	0.896127	18218_48_CNRIP1_CB032.csv:THUMB:deCODE				FALSE
CNRIP1	deCODE;Fenland	CNRIP1:ThumbOA				THUMB	Inverse variance weighted (correlation inc)	1.01748	0.950249	1.08947	0.619274	CB032_18218_48.csv	Fenland	0.940642	CB032_18218_48.csv:THUMB:Fenland				FALSE
CNRIP1	deCODE;Fenland	CNRIP1:TJR				TJR	Inverse variance weighted (correlation inc)	0.982043	0.947172	1.0182	0.325947	CB032_18218_48.csv	Fenland	0.753577	CB032_18218_48.csv:TJR:Fenland				FALSE
CNRIP1	deCODE;Fenland	CNRIP1:TJR				TJR	Inverse variance weighted (correlation inc)	0.98859	0.95899	1.0191	0.45938	18218_48_CNRIP1_CB032.csv	deCODE	0.852017	18218_48_CNRIP1_CB032.csv:TJR:deCODE				FALSE
CNRIP1	deCODE;Fenland	CNRIP1:TKR				TKR	Inverse variance weighted (correlation inc)	0.992076	0.961768	1.02334	0.615261	18218_48_CNRIP1_CB032.csv	deCODE	0.891282	18218_48_CNRIP1_CB032.csv:TKR:deCODE				FALSE
CNRIP1	deCODE;Fenland	CNRIP1:TKR				TKR	Inverse variance weighted (correlation inc)	0.990428	0.953187	1.02912	0.622797	CB032_18218_48.csv	Fenland	0.90192	CB032_18218_48.csv:TKR:Fenland				FALSE
CNST	UKBPPP	CNST:AllOA	0.0269374	0.107871	0.195207	ALLOA							UKB		NA:ALLOA:UKB					FALSE	FALSE
CNST	UKBPPP	CNST:FingerOA	0.404491	0.282467	0.803045	FINGER							UKB		NA:FINGER:UKB					FALSE	FALSE
CNST	UKBPPP	CNST:HandOA	-0.00729446	0.922205	0.997994	HAND							UKB		NA:HAND:UKB					FALSE	FALSE
CNST	UKBPPP	CNST:HipOA	0.0388429	0.40954	0.671533	HIP							UKB		NA:HIP:UKB					FALSE	FALSE
CNST	UKBPPP	CNST:KneeHipOA	0.053305	0.0485896	0.141321	KNEEHIP							UKB		NA:KNEEHIP:UKB					FALSE	FALSE
CNST	UKBPPP	CNST:KneeOA	0.0507617	0.106655	0.308361	KNEE							UKB		NA:KNEE:UKB					FALSE	FALSE
CNST	UKBPPP	CNST:SpineOA	-0.136723	0.0457698	0.218961	SPINE							UKB		NA:SPINE:UKB					FALSE	FALSE
CNST	UKBPPP	CNST:THR	0.217225	0.0697982	0.236134	THR							UKB		NA:THR:UKB					FALSE	FALSE
CNST	UKBPPP	CNST:ThumbOA	0.00580304	0.974803	0.996687	THUMB							UKB		NA:THUMB:UKB					FALSE	FALSE
CNST	UKBPPP	CNST:TJR	0.0991185	0.213724	0.4676	TJR							UKB		NA:TJR:UKB					FALSE	FALSE
CNST	UKBPPP	CNST:TKR	0.00864497	0.937548	0.992395	TKR							UKB		NA:TKR:UKB					FALSE	FALSE
CNTF	UKBPPP;deCODE;Fenland	CNTF:AllOA	0.00216346	0.652784	0.762242	ALLOA							UKB		NA:ALLOA:UKB					FALSE	FALSE
CNTF	UKBPPP;deCODE;Fenland	CNTF:FingerOA	-0.154729	0.152025	0.757919	FINGER							UKB		NA:FINGER:UKB					FALSE	FALSE
CNTF	UKBPPP;deCODE;Fenland	CNTF:HandOA	-0.0110599	0.605948	0.997994	HAND							UKB		NA:HAND:UKB					FALSE	FALSE
CNTF	UKBPPP;deCODE;Fenland	CNTF:HipOA	0.00844646	0.532105	0.755204	HIP							UKB		NA:HIP:UKB					FALSE	FALSE
CNTF	UKBPPP;deCODE;Fenland	CNTF:KneeHipOA	0.00459835	0.55335	0.709404	KNEEHIP							UKB		NA:KNEEHIP:UKB					FALSE	FALSE
CNTF	UKBPPP;deCODE;Fenland	CNTF:KneeOA	0.00410103	0.649724	0.826563	KNEE							UKB		NA:KNEE:UKB					FALSE	FALSE
CNTF	UKBPPP;deCODE;Fenland	CNTF:SpineOA	-0.0058743	0.764939	0.903766	SPINE							UKB		NA:SPINE:UKB					FALSE	FALSE
CNTF	UKBPPP;deCODE;Fenland	CNTF:THR	-0.0160538	0.6406	0.820917	THR							UKB		NA:THR:UKB					FALSE	FALSE
CNTF	UKBPPP;deCODE;Fenland	CNTF:ThumbOA	0.00970678	0.853961	0.99602	THUMB							UKB		NA:THUMB:UKB					FALSE	FALSE
CNTF	UKBPPP;deCODE;Fenland	CNTF:TJR	-0.00558036	0.807318	0.910495	TJR							UKB		NA:TJR:UKB					FALSE	FALSE
CNTF	UKBPPP;deCODE;Fenland	CNTF:TKR	0.0147921	0.640441	0.966955	TKR							UKB		NA:TKR:UKB					FALSE	FALSE
CNTFR	deCODE;Fenland	CNTFR:AllOA				ALLOA	Inverse variance weighted (correlation inc)	1.03202	0.974463	1.09298	0.281695	14101_2_CNTFR_CNTFR_alpha.csv	deCODE	0.728729	14101_2_CNTFR_CNTFR_alpha.csv:ALLOA:deCODE				FALSE
CNTFR	deCODE;Fenland	CNTFR:AllOA				ALLOA	Inverse variance weighted (correlation inc)	1.02818	0.980777	1.07787	0.248503	CNTFR_alpha_14101_2.csv	Fenland	0.7006	CNTFR_alpha_14101_2.csv:ALLOA:Fenland				FALSE
CNTFR	deCODE;Fenland	CNTFR:FingerOA				FINGER	Inverse variance weighted (correlation inc)	0.992639	0.87315	1.12848	0.910103	14101_2_CNTFR_CNTFR_alpha.csv	deCODE	0.991097	14101_2_CNTFR_CNTFR_alpha.csv:FINGER:deCODE				FALSE
CNTFR	deCODE;Fenland	CNTFR:FingerOA				FINGER	Inverse variance weighted (correlation inc)	1.03894	0.927241	1.1641	0.510349	CNTFR_alpha_14101_2.csv	Fenland	0.96272	CNTFR_alpha_14101_2.csv:FINGER:Fenland				FALSE
CNTFR	deCODE;Fenland	CNTFR:HandOA				HAND	Inverse variance weighted (correlation inc)	1.00993	0.936603	1.08901	0.797152	14101_2_CNTFR_CNTFR_alpha.csv	deCODE	0.97401	14101_2_CNTFR_CNTFR_alpha.csv:HAND:deCODE				FALSE
CNTFR	deCODE;Fenland	CNTFR:HandOA				HAND	Inverse variance weighted (correlation inc)	1.01857	0.958494	1.08241	0.553042	CNTFR_alpha_14101_2.csv	Fenland	0.915548	CNTFR_alpha_14101_2.csv:HAND:Fenland				FALSE
CNTFR	deCODE;Fenland	CNTFR:HipOA				HIP	Inverse variance weighted (correlation inc)	1.01685	0.944437	1.09481	0.657544	14101_2_CNTFR_CNTFR_alpha.csv	deCODE	0.925494	14101_2_CNTFR_CNTFR_alpha.csv:HIP:deCODE				FALSE
CNTFR	deCODE;Fenland	CNTFR:HipOA				HIP	Inverse variance weighted (correlation inc)	1.01876	0.976012	1.06338	0.395411	CNTFR_alpha_14101_2.csv	Fenland	0.82369	CNTFR_alpha_14101_2.csv:HIP:Fenland				FALSE
CNTFR	deCODE;Fenland	CNTFR:KneeHipOA				KNEEHIP	Inverse variance weighted (correlation inc)	1.04977	0.987901	1.11552	0.117058	14101_2_CNTFR_CNTFR_alpha.csv	deCODE	0.55793	14101_2_CNTFR_CNTFR_alpha.csv:KNEEHIP:deCODE				FALSE
CNTFR	deCODE;Fenland	CNTFR:KneeHipOA				KNEEHIP	Inverse variance weighted (correlation inc)	1.03892	1.00001	1.07933	0.0499093	CNTFR_alpha_14101_2.csv	Fenland	0.377137	CNTFR_alpha_14101_2.csv:KNEEHIP:Fenland				FALSE
CNTFR	deCODE;Fenland	CNTFR:KneeOA				KNEE	Inverse variance weighted (correlation inc)	1.04762	0.981076	1.11867	0.16472	14101_2_CNTFR_CNTFR_alpha.csv	deCODE	0.596679	14101_2_CNTFR_CNTFR_alpha.csv:KNEE:deCODE				FALSE
CNTFR	deCODE;Fenland	CNTFR:KneeOA				KNEE	Inverse variance weighted (correlation inc)	1.03633	0.975643	1.10079	0.24643	CNTFR_alpha_14101_2.csv	Fenland	0.710811	CNTFR_alpha_14101_2.csv:KNEE:Fenland				FALSE
CNTFR	deCODE;Fenland	CNTFR:SpineOA				SPINE	Inverse variance weighted (correlation inc)	1.01118	0.953565	1.07228	0.710302	14101_2_CNTFR_CNTFR_alpha.csv	deCODE	0.970933	14101_2_CNTFR_CNTFR_alpha.csv:SPINE:deCODE				FALSE
CNTFR	deCODE;Fenland	CNTFR:THR				THR	Inverse variance weighted (correlation inc)	1.00858	0.959618	1.06004	0.736473	CNTFR_alpha_14101_2.csv	Fenland	0.975101	CNTFR_alpha_14101_2.csv:THR:Fenland				FALSE
CNTFR	deCODE;Fenland	CNTFR:THR				THR	Inverse variance weighted (correlation inc)	1.00851	0.930588	1.09296	0.836304	14101_2_CNTFR_CNTFR_alpha.csv	deCODE	0.982873	14101_2_CNTFR_CNTFR_alpha.csv:THR:deCODE				FALSE
CNTFR	deCODE;Fenland	CNTFR:ThumbOA				THUMB	Inverse variance weighted (correlation inc)	0.994885	0.883165	1.12074	0.932753	14101_2_CNTFR_CNTFR_alpha.csv	deCODE	0.986002	14101_2_CNTFR_CNTFR_alpha.csv:THUMB:deCODE				FALSE
CNTFR	deCODE;Fenland	CNTFR:ThumbOA				THUMB	Inverse variance weighted (correlation inc)	1.02623	0.917227	1.1482	0.651272	CNTFR_alpha_14101_2.csv	Fenland	0.942473	CNTFR_alpha_14101_2.csv:THUMB:Fenland				FALSE
CNTFR	deCODE;Fenland	CNTFR:TJR				TJR	Inverse variance weighted (correlation inc)	1.07133	0.980352	1.17076	0.12807	14101_2_CNTFR_CNTFR_alpha.csv	deCODE	0.591663	14101_2_CNTFR_CNTFR_alpha.csv:TJR:deCODE				FALSE
CNTFR	deCODE;Fenland	CNTFR:TJR				TJR	Inverse variance weighted (correlation inc)	1.0616	0.994951	1.1327	0.0707674	CNTFR_alpha_14101_2.csv	Fenland	0.476563	CNTFR_alpha_14101_2.csv:TJR:Fenland				FALSE
CNTFR	deCODE;Fenland	CNTFR:TKR				TKR	Inverse variance weighted (correlation inc)	1.06647	0.94631	1.20189	0.291339	14101_2_CNTFR_CNTFR_alpha.csv	deCODE	0.746183	14101_2_CNTFR_CNTFR_alpha.csv:TKR:deCODE				FALSE
CNTFR	deCODE;Fenland	CNTFR:TKR				TKR	Inverse variance weighted (correlation inc)	1.05822	0.967729	1.15718	0.214689	CNTFR_alpha_14101_2.csv	Fenland	0.678822	CNTFR_alpha_14101_2.csv:TKR:Fenland				FALSE
CNTN1	UKBPPP;deCODE;Fenland	CNTN1:AllOA	-0.0264966	7.45059e-10	1.58964e-08	ALLOA	Inverse variance weighted (correlation inc)	1.00312	0.989194	1.01725	0.662075	CNTN1_Q12860_OID20307_v1_Cardiometabolic.csv	UKBPPP	0.909252	CNTN1_Q12860_OID20307_v1_Cardiometabolic.csv:ALLOA:UKBPPP				FALSE	FALSE	TRUE
CNTN1	UKBPPP;deCODE;Fenland	CNTN1:AllOA	-0.0264966	7.45059e-10	1.58964e-08	ALLOA	Inverse variance weighted (correlation inc)	1.00533	0.988725	1.02222	0.531505	2974_61_CNTN1_contactin_1.csv	deCODE	0.880231	2974_61_CNTN1_contactin_1.csv:ALLOA:deCODE				FALSE	FALSE	TRUE
CNTN1	UKBPPP;deCODE;Fenland	CNTN1:AllOA	-0.0264966	7.45059e-10	1.58964e-08	ALLOA	Inverse variance weighted (correlation inc)	1.00657	0.989916	1.02351	0.441566	contactin_1_2974_61.csv	Fenland	0.843075	contactin_1_2974_61.csv:ALLOA:Fenland				FALSE	FALSE	TRUE
CNTN1	UKBPPP;deCODE;Fenland	CNTN1:FingerOA	-0.026355	0.7852	0.941789	FINGER	Inverse variance weighted (correlation inc)	1.01912	0.935099	1.11069	0.666188	contactin_1_2974_61.csv	Fenland	0.973851	contactin_1_2974_61.csv:FINGER:Fenland				FALSE	FALSE	TRUE
CNTN1	UKBPPP;deCODE;Fenland	CNTN1:FingerOA	-0.026355	0.7852	0.941789	FINGER	Inverse variance weighted (correlation inc)	1.03052	0.947805	1.12046	0.481242	2974_61_CNTN1_contactin_1.csv	deCODE	0.964313	2974_61_CNTN1_contactin_1.csv:FINGER:deCODE				FALSE	FALSE	TRUE
CNTN1	UKBPPP;deCODE;Fenland	CNTN1:HandOA	0.0115446	0.547488	0.997994	HAND	Inverse variance weighted (correlation inc)	0.991899	0.948684	1.03708	0.720423	CNTN1_Q12860_OID20307_v1_Cardiometabolic.csv	UKBPPP	0.959281	CNTN1_Q12860_OID20307_v1_Cardiometabolic.csv:HAND:UKBPPP				FALSE	FALSE	TRUE
CNTN1	UKBPPP;deCODE;Fenland	CNTN1:HandOA	0.0115446	0.547488	0.997994	HAND	Inverse variance weighted (correlation inc)	0.996365	0.950544	1.04439	0.879491	contactin_1_2974_61.csv	Fenland	0.979867	contactin_1_2974_61.csv:HAND:Fenland				FALSE	FALSE	TRUE
CNTN1	UKBPPP;deCODE;Fenland	CNTN1:HandOA	0.0115446	0.547488	0.997994	HAND	Inverse variance weighted (correlation inc)	0.997583	0.951895	1.04546	0.91943	2974_61_CNTN1_contactin_1.csv	deCODE	0.996688	2974_61_CNTN1_contactin_1.csv:HAND:deCODE				FALSE	FALSE	TRUE
COL6A3	UKBPPP;deCODE;Fenland	COL6A3:TKR	0.198792	7.73321e-09	1.61458e-06	TKR	Inverse variance weighted (correlation inc)	0.881355	0.642981	1.2081	0.432467	11196_31_COL6A3_Collagen_alpha_3_VI_.csv	deCODE	0.807808	11196_31_COL6A3_Collagen_alpha_3_VI_.csv:TKR:deCODE				FALSE	TRUE	TRUE
COL6A3	UKBPPP;deCODE;Fenland	COL6A3:TKR	0.198792	7.73321e-09	1.61458e-06	TKR	Inverse variance weighted (correlation inc)	0.862845	0.768163	0.969198	0.0128619	10511_10_COL6A3_Collagen_alpha_3_VI_.csv	deCODE	0.22141	10511_10_COL6A3_Collagen_alpha_3_VI_.csv:TKR:deCODE				FALSE	TRUE	TRUE
HAVCR2	UKBPPP;deCODE;Fenland	HAVCR2:TKR	0.204291	8.86623e-09	1.72773e-06	TKR	Inverse variance weighted (correlation inc)	0.998609	0.974426	1.02339	0.911418	TIMD3_5134_52.csv	Fenland	0.990114	TIMD3_5134_52.csv:TKR:Fenland				FALSE	TRUE	TRUE
CNTN1	UKBPPP;deCODE;Fenland	CNTN1:KneeHipOA	-0.0341469	8.76591e-07	2.41724e-05	KNEEHIP	Inverse variance weighted (correlation inc)	1.00436	0.983281	1.0259	0.687455	2974_61_CNTN1_contactin_1.csv	deCODE	0.926485	2974_61_CNTN1_contactin_1.csv:KNEEHIP:deCODE				FALSE	FALSE	TRUE
CNTN1	UKBPPP;deCODE;Fenland	CNTN1:KneeHipOA	-0.0341469	8.76591e-07	2.41724e-05	KNEEHIP	Inverse variance weighted (correlation inc)	1.01272	0.987203	1.03889	0.331694	contactin_1_2974_61.csv	Fenland	0.77894	contactin_1_2974_61.csv:KNEEHIP:Fenland				FALSE	FALSE	TRUE
CNTN1	UKBPPP;deCODE;Fenland	CNTN1:KneeHipOA	-0.0341469	8.76591e-07	2.41724e-05	KNEEHIP	Inverse variance weighted (correlation inc)	1.00463	0.984388	1.02529	0.656507	CNTN1_Q12860_OID20307_v1_Cardiometabolic.csv	UKBPPP	0.909981	CNTN1_Q12860_OID20307_v1_Cardiometabolic.csv:KNEEHIP:UKBPPP				FALSE	FALSE	TRUE
CNTN1	UKBPPP;deCODE;Fenland	CNTN1:KneeOA	-0.0229618	0.00450452	0.0469896	KNEE	Inverse variance weighted (correlation inc)	0.994499	0.966125	1.02371	0.708778	contactin_1_2974_61.csv	Fenland	0.925267	contactin_1_2974_61.csv:KNEE:Fenland				FALSE	FALSE	TRUE
CNTN1	UKBPPP;deCODE;Fenland	CNTN1:KneeOA	-0.0229618	0.00450452	0.0469896	KNEE	Inverse variance weighted (correlation inc)	0.991943	0.969183	1.01524	0.494565	CNTN1_Q12860_OID20307_v1_Cardiometabolic.csv	UKBPPP	0.847276	CNTN1_Q12860_OID20307_v1_Cardiometabolic.csv:KNEE:UKBPPP				FALSE	FALSE	TRUE
CNTN1	UKBPPP;deCODE;Fenland	CNTN1:KneeOA	-0.0229618	0.00450452	0.0469896	KNEE	Inverse variance weighted (correlation inc)	0.983776	0.957563	1.01071	0.235157	2974_61_CNTN1_contactin_1.csv	deCODE	0.674513	2974_61_CNTN1_contactin_1.csv:KNEE:deCODE				FALSE	FALSE	TRUE
CNTN1	UKBPPP;deCODE;Fenland	CNTN1:SpineOA	-0.0393956	0.0250846	0.146938	SPINE	Inverse variance weighted (correlation inc)	1.02161	0.992251	1.05184	0.150676	CNTN1_Q12860_OID20307_v1_Cardiometabolic.csv	UKBPPP	0.812148	CNTN1_Q12860_OID20307_v1_Cardiometabolic.csv:SPINE:UKBPPP				FALSE	FALSE	TRUE
CNTN1	UKBPPP;deCODE;Fenland	CNTN1:SpineOA	-0.0393956	0.0250846	0.146938	SPINE	Inverse variance weighted (correlation inc)	1.03534	1.00117	1.07066	0.0425053	2974_61_CNTN1_contactin_1.csv	deCODE	0.621135	2974_61_CNTN1_contactin_1.csv:SPINE:deCODE				FALSE	FALSE	TRUE
CNTN1	UKBPPP;deCODE;Fenland	CNTN1:THR	-0.0789453	0.0103256	0.100854	THR	Inverse variance weighted (correlation inc)	1.02814	0.988366	1.06951	0.168016	CNTN1_Q12860_OID20307_v1_Cardiometabolic.csv	UKBPPP	0.655821	CNTN1_Q12860_OID20307_v1_Cardiometabolic.csv:THR:UKBPPP				FALSE	FALSE	TRUE
CNTN1	UKBPPP;deCODE;Fenland	CNTN1:THR	-0.0789453	0.0103256	0.100854	THR	Inverse variance weighted (correlation inc)	1.02393	0.975699	1.07455	0.336692	2974_61_CNTN1_contactin_1.csv	deCODE	0.789357	2974_61_CNTN1_contactin_1.csv:THR:deCODE				FALSE	FALSE	TRUE
CNTN1	UKBPPP;deCODE;Fenland	CNTN1:THR	-0.0789453	0.0103256	0.100854	THR	Inverse variance weighted (correlation inc)	1.0401	0.991181	1.09144	0.109685	contactin_1_2974_61.csv	Fenland	0.573807	contactin_1_2974_61.csv:THR:Fenland				FALSE	FALSE	TRUE
CNTN1	UKBPPP;deCODE;Fenland	CNTN1:ThumbOA	-0.0199201	0.673047	0.99602	THUMB	Inverse variance weighted (correlation inc)	0.987374	0.918785	1.06108	0.729416	2974_61_CNTN1_contactin_1.csv	deCODE	0.962143	2974_61_CNTN1_contactin_1.csv:THUMB:deCODE				FALSE	FALSE	TRUE
CNTN1	UKBPPP;deCODE;Fenland	CNTN1:ThumbOA	-0.0199201	0.673047	0.99602	THUMB	Inverse variance weighted (correlation inc)	0.986501	0.924012	1.05322	0.683947	CNTN1_Q12860_OID20307_v1_Cardiometabolic.csv	UKBPPP	0.946649	CNTN1_Q12860_OID20307_v1_Cardiometabolic.csv:THUMB:UKBPPP				FALSE	FALSE	TRUE
CNTN1	UKBPPP;deCODE;Fenland	CNTN1:ThumbOA	-0.0199201	0.673047	0.99602	THUMB	Inverse variance weighted (correlation inc)	0.997417	0.92739	1.07273	0.944489	contactin_1_2974_61.csv	Fenland	0.988782	contactin_1_2974_61.csv:THUMB:Fenland				FALSE	FALSE	TRUE
HAVCR2	UKBPPP;deCODE;Fenland	HAVCR2:TKR	0.204291	8.86623e-09	1.72773e-06	TKR	Inverse variance weighted (correlation inc)	1.00707	0.980884	1.03395	0.600219	5134_52_HAVCR2_TIMD3.csv	deCODE	0.88617	5134_52_HAVCR2_TIMD3.csv:TKR:deCODE				FALSE	TRUE	TRUE
HAVCR2	UKBPPP;deCODE;Fenland	HAVCR2:TKR	0.204291	8.86623e-09	1.72773e-06	TKR	Inverse variance weighted (correlation inc)	1.02743	0.993868	1.06212	0.11028	HAVCR2_Q8TDQ0_OID21137_v1_Neurology.csv	UKBPPP	0.547938	HAVCR2_Q8TDQ0_OID21137_v1_Neurology.csv:TKR:UKBPPP				FALSE	TRUE	TRUE
ADH4	UKBPPP;deCODE;Fenland	ADH4:KneeHipOA	-0.114448	4.71744e-08	1.76783e-06	KNEEHIP	Inverse variance weighted (correlation inc)	0.953496	0.87508	1.03894	0.276779	8325_37_ADH4_ADH4.csv	deCODE	0.746228	8325_37_ADH4_ADH4.csv:KNEEHIP:deCODE				FALSE	TRUE	TRUE
CNTN1	UKBPPP;deCODE;Fenland	CNTN1:TKR	-0.0394951	0.163571	0.740888	TKR	Inverse variance weighted (correlation inc)	0.996639	0.95401	1.04117	0.880025	contactin_1_2974_61.csv	Fenland	0.990114	contactin_1_2974_61.csv:TKR:Fenland				FALSE	FALSE	TRUE
CNTN1	UKBPPP;deCODE;Fenland	CNTN1:TKR	-0.0394951	0.163571	0.740888	TKR	Inverse variance weighted (correlation inc)	0.997185	0.956301	1.03982	0.894987	2974_61_CNTN1_contactin_1.csv	deCODE	0.979662	2974_61_CNTN1_contactin_1.csv:TKR:deCODE				FALSE	FALSE	TRUE
CNTN1	UKBPPP;deCODE;Fenland	CNTN1:TKR	-0.0394951	0.163571	0.740888	TKR	Inverse variance weighted (correlation inc)	0.994277	0.959889	1.0299	0.749261	CNTN1_Q12860_OID20307_v1_Cardiometabolic.csv	UKBPPP	0.958816	CNTN1_Q12860_OID20307_v1_Cardiometabolic.csv:TKR:UKBPPP				FALSE	FALSE	TRUE
CNTN2	UKBPPP;deCODE;Fenland	CNTN2:AllOA	-0.027149	0.000131402	0.000889779	ALLOA	Inverse variance weighted (correlation inc)	1.00045	0.993371	1.00758	0.900978	CNTN2_Q02246_OID21426_v1_Oncology.csv	UKBPPP	0.978811	CNTN2_Q02246_OID21426_v1_Oncology.csv:ALLOA:UKBPPP				FALSE	FALSE	TRUE
CNTN2	UKBPPP;deCODE;Fenland	CNTN2:AllOA	-0.027149	0.000131402	0.000889779	ALLOA	Inverse variance weighted (correlation inc)	0.99983	0.992161	1.00756	0.965413	3296_92_CNTN2_CNTN2.csv	deCODE	0.989817	3296_92_CNTN2_CNTN2.csv:ALLOA:deCODE				FALSE	FALSE	TRUE
CNTN2	UKBPPP;deCODE;Fenland	CNTN2:AllOA	-0.027149	0.000131402	0.000889779	ALLOA	Inverse variance weighted (correlation inc)	0.998874	0.991206	1.0066	0.774392	CNTN2_3296_92.csv	Fenland	0.960974	CNTN2_3296_92.csv:ALLOA:Fenland				FALSE	FALSE	TRUE
CNTN2	UKBPPP;deCODE;Fenland	CNTN2:FingerOA	0.0421189	0.791715	0.941962	FINGER	Inverse variance weighted (correlation inc)	1.00034	0.965572	1.03637	0.984849	CNTN2_3296_92.csv	Fenland	0.994937	CNTN2_3296_92.csv:FINGER:Fenland				FALSE	FALSE	TRUE
CNTN2	UKBPPP;deCODE;Fenland	CNTN2:FingerOA	0.0421189	0.791715	0.941962	FINGER	Inverse variance weighted (correlation inc)	1.00425	0.97046	1.03922	0.808001	3296_92_CNTN2_CNTN2.csv	deCODE	0.981407	3296_92_CNTN2_CNTN2.csv:FINGER:deCODE				FALSE	FALSE	TRUE
CNTN2	UKBPPP;deCODE;Fenland	CNTN2:HandOA	0.00407831	0.897487	0.997994	HAND	Inverse variance weighted (correlation inc)	1.01122	0.988976	1.03397	0.325428	CNTN2_3296_92.csv	Fenland	0.855213	CNTN2_3296_92.csv:HAND:Fenland				FALSE	FALSE	TRUE
CNTN2	UKBPPP;deCODE;Fenland	CNTN2:HandOA	0.00407831	0.897487	0.997994	HAND	Inverse variance weighted (correlation inc)	1.00229	0.980627	1.02443	0.837606	3296_92_CNTN2_CNTN2.csv	deCODE	0.976439	3296_92_CNTN2_CNTN2.csv:HAND:deCODE				FALSE	FALSE	TRUE
CNTN2	UKBPPP;deCODE;Fenland	CNTN2:HandOA	0.00407831	0.897487	0.997994	HAND	Inverse variance weighted (correlation inc)	1.00426	0.983535	1.02541	0.689661	CNTN2_Q02246_OID21426_v1_Oncology.csv	UKBPPP	0.959281	CNTN2_Q02246_OID21426_v1_Oncology.csv:HAND:UKBPPP				FALSE	FALSE	TRUE
ADH4	UKBPPP;deCODE;Fenland	ADH4:KneeHipOA	-0.114448	4.71744e-08	1.76783e-06	KNEEHIP	Inverse variance weighted (correlation inc)	0.956947	0.892856	1.02564	0.213419	ADH4_P08319_OID20117_v1_Cardiometabolic.csv	UKBPPP	0.654571	ADH4_P08319_OID20117_v1_Cardiometabolic.csv:KNEEHIP:UKBPPP				FALSE	TRUE	TRUE
ADH4	UKBPPP;deCODE;Fenland	ADH4:KneeHipOA	-0.114448	4.71744e-08	1.76783e-06	KNEEHIP	Inverse variance weighted (correlation inc)	0.945025	0.88215	1.01238	0.10747	ADH4_8325_37.csv	Fenland	0.517809	ADH4_8325_37.csv:KNEEHIP:Fenland				FALSE	TRUE	TRUE
LGALS9	UKBPPP;deCODE;Fenland	LGALS9:SpineOA	0.113433	1.81899e-08	1.80758e-06	SPINE	Inverse variance weighted (correlation inc)	1.04801	0.932046	1.1784	0.433184	9197_4_LGALS9_LEG9.csv	deCODE	0.936628	9197_4_LGALS9_LEG9.csv:SPINE:deCODE				FALSE	TRUE	TRUE
LGALS9	UKBPPP;deCODE;Fenland	LGALS9:SpineOA	0.113433	1.81899e-08	1.80758e-06	SPINE	Inverse variance weighted (correlation inc)	1.007	0.974933	1.04012	0.672639	LGALS9_O00182_OID20781_v1_Inflammation.csv	UKBPPP	0.963217	LGALS9_O00182_OID20781_v1_Inflammation.csv:SPINE:UKBPPP				FALSE	TRUE	TRUE
TREM2	UKBPPP;deCODE;Fenland	TREM2:SpineOA	0.191196	1.8552e-08	1.80758e-06	SPINE	Inverse variance weighted (correlation inc)	0.996254	0.95616	1.03803	0.85786	TREM2_Q9NZC2_OID20731_v1_Inflammation.csv	UKBPPP	0.972532	TREM2_Q9NZC2_OID20731_v1_Inflammation.csv:SPINE:UKBPPP				FALSE	TRUE	TRUE
TREM2	UKBPPP;deCODE;Fenland	TREM2:SpineOA	0.191196	1.8552e-08	1.80758e-06	SPINE	Inverse variance weighted (correlation inc)	0.990584	0.947522	1.0356	0.676521	16300_4_TREM2_TREM2.csv	deCODE	0.96855	16300_4_TREM2_TREM2.csv:SPINE:deCODE				FALSE	TRUE	TRUE
CNTN2	UKBPPP;deCODE;Fenland	CNTN2:KneeOA	-0.0392399	0.00325045	0.0375536	KNEE	Inverse variance weighted (correlation inc)	1.0077	0.996125	1.01942	0.193094	3296_92_CNTN2_CNTN2.csv	deCODE	0.639113	3296_92_CNTN2_CNTN2.csv:KNEE:deCODE				FALSE	FALSE	TRUE
CNTN2	UKBPPP;deCODE;Fenland	CNTN2:KneeOA	-0.0392399	0.00325045	0.0375536	KNEE	Inverse variance weighted (correlation inc)	1.0035	0.991396	1.01575	0.572718	CNTN2_3296_92.csv	Fenland	0.878766	CNTN2_3296_92.csv:KNEE:Fenland				FALSE	FALSE	TRUE
CNTN2	UKBPPP;deCODE;Fenland	CNTN2:KneeOA	-0.0392399	0.00325045	0.0375536	KNEE	Inverse variance weighted (correlation inc)	1.00069	0.98854	1.013	0.911421	CNTN2_Q02246_OID21426_v1_Oncology.csv	UKBPPP	0.983321	CNTN2_Q02246_OID21426_v1_Oncology.csv:KNEE:UKBPPP				FALSE	FALSE	TRUE
LILRB4	UKBPPP;deCODE;Fenland	LILRB4:HipOA	0.104191	1.88012e-08	1.89503e-06	HIP	Inverse variance weighted (correlation inc)	0.969222	0.940928	0.998366	0.0386235	LILRB4_Q8NHJ6_OID20429_v1_Inflammation.csv	UKBPPP	0.366122	LILRB4_Q8NHJ6_OID20429_v1_Inflammation.csv:HIP:UKBPPP				FALSE	TRUE	TRUE
CHI3L1	UKBPPP;deCODE;Fenland	CHI3L1:KneeHipOA	0.105223	6.6614e-08	2.34594e-06	KNEEHIP	Inverse variance weighted (correlation inc)	0.999316	0.991424	1.00727	0.865681	YKL_40_11104_13.csv	Fenland	0.971041	YKL_40_11104_13.csv:KNEEHIP:Fenland				FALSE	TRUE	TRUE
CNTN2	UKBPPP;deCODE;Fenland	CNTN2:THR	-0.0788921	0.120208	0.320885	THR	Inverse variance weighted (correlation inc)	0.993571	0.975025	1.01247	0.502315	CNTN2_Q02246_OID21426_v1_Oncology.csv	UKBPPP	0.905157	CNTN2_Q02246_OID21426_v1_Oncology.csv:THR:UKBPPP				FALSE	FALSE	TRUE
CNTN2	UKBPPP;deCODE;Fenland	CNTN2:THR	-0.0788921	0.120208	0.320885	THR	Inverse variance weighted (correlation inc)	1.00533	0.98703	1.02397	0.570726	3296_92_CNTN2_CNTN2.csv	deCODE	0.916792	3296_92_CNTN2_CNTN2.csv:THR:deCODE				FALSE	FALSE	TRUE
CNTN2	UKBPPP;deCODE;Fenland	CNTN2:THR	-0.0788921	0.120208	0.320885	THR	Inverse variance weighted (correlation inc)	1.00312	0.985684	1.02087	0.727404	CNTN2_3296_92.csv	Fenland	0.970951	CNTN2_3296_92.csv:THR:Fenland				FALSE	FALSE	TRUE
CNTN2	UKBPPP;deCODE;Fenland	CNTN2:ThumbOA	-0.0349201	0.653801	0.99602	THUMB	Inverse variance weighted (correlation inc)	1.00053	0.970013	1.03202	0.973013	CNTN2_3296_92.csv	Fenland	0.993452	CNTN2_3296_92.csv:THUMB:Fenland				FALSE	FALSE	TRUE
CNTN2	UKBPPP;deCODE;Fenland	CNTN2:ThumbOA	-0.0349201	0.653801	0.99602	THUMB	Inverse variance weighted (correlation inc)	1.007	0.978341	1.0365	0.635801	CNTN2_Q02246_OID21426_v1_Oncology.csv	UKBPPP	0.933161	CNTN2_Q02246_OID21426_v1_Oncology.csv:THUMB:UKBPPP				FALSE	FALSE	TRUE
CNTN2	UKBPPP;deCODE;Fenland	CNTN2:ThumbOA	-0.0349201	0.653801	0.99602	THUMB	Inverse variance weighted (correlation inc)	0.994163	0.964792	1.02443	0.702036	3296_92_CNTN2_CNTN2.csv	deCODE	0.955618	3296_92_CNTN2_CNTN2.csv:THUMB:deCODE				FALSE	FALSE	TRUE
CNTN2	UKBPPP;deCODE;Fenland	CNTN2:TJR	-0.0908322	0.00717087	0.076498	TJR	Inverse variance weighted (correlation inc)	1.00022	0.986445	1.01419	0.975128	3296_92_CNTN2_CNTN2.csv	deCODE	0.986945	3296_92_CNTN2_CNTN2.csv:TJR:deCODE				FALSE	FALSE	TRUE
CNTN2	UKBPPP;deCODE;Fenland	CNTN2:TJR	-0.0908322	0.00717087	0.076498	TJR	Inverse variance weighted (correlation inc)	0.996053	0.982093	1.01021	0.582823	CNTN2_3296_92.csv	Fenland	0.870078	CNTN2_3296_92.csv:TJR:Fenland				FALSE	FALSE	TRUE
CNTN2	UKBPPP;deCODE;Fenland	CNTN2:TJR	-0.0908322	0.00717087	0.076498	TJR	Inverse variance weighted (correlation inc)	0.995433	0.978984	1.01216	0.590253	CNTN2_Q02246_OID21426_v1_Oncology.csv	UKBPPP	0.877277	CNTN2_Q02246_OID21426_v1_Oncology.csv:TJR:UKBPPP				FALSE	FALSE	TRUE
CNTN2	UKBPPP;deCODE;Fenland	CNTN2:TKR	-0.0854661	0.0675728	0.561552	TKR	Inverse variance weighted (correlation inc)	0.989117	0.970635	1.00795	0.255467	CNTN2_3296_92.csv	Fenland	0.703378	CNTN2_3296_92.csv:TKR:Fenland				FALSE	FALSE	TRUE
CNTN2	UKBPPP;deCODE;Fenland	CNTN2:TKR	-0.0854661	0.0675728	0.561552	TKR	Inverse variance weighted (correlation inc)	0.997729	0.981101	1.01464	0.790899	3296_92_CNTN2_CNTN2.csv	deCODE	0.951431	3296_92_CNTN2_CNTN2.csv:TKR:deCODE				FALSE	FALSE	TRUE
CNTN2	UKBPPP;deCODE;Fenland	CNTN2:TKR	-0.0854661	0.0675728	0.561552	TKR	Inverse variance weighted (correlation inc)	0.99477	0.976615	1.01326	0.576863	CNTN2_Q02246_OID21426_v1_Oncology.csv	UKBPPP	0.91191	CNTN2_Q02246_OID21426_v1_Oncology.csv:TKR:UKBPPP				FALSE	FALSE	TRUE
CNTN3	UKBPPP	CNTN3:AllOA	0.00938235	0.0688957	0.138304	ALLOA	Inverse variance weighted (correlation inc)	0.989375	0.97366	1.00534	0.191033	CNTN3_Q9P232_OID21092_v1_Neurology.csv	UKBPPP	0.629243	CNTN3_Q9P232_OID21092_v1_Neurology.csv:ALLOA:UKBPPP				FALSE	FALSE	FALSE
CNTN3	UKBPPP	CNTN3:FingerOA	-0.298653	0.00994083	0.455157	FINGER							UKB		NA:FINGER:UKB					FALSE	FALSE
CNTN3	UKBPPP	CNTN3:HandOA	0.0113221	0.622448	0.997994	HAND	Inverse variance weighted (correlation inc)	0.984702	0.939447	1.03214	0.520706	CNTN3_Q9P232_OID21092_v1_Neurology.csv	UKBPPP	0.939448	CNTN3_Q9P232_OID21092_v1_Neurology.csv:HAND:UKBPPP				FALSE	FALSE	FALSE
CNTN3	UKBPPP	CNTN3:HipOA	-0.0234713	0.105489	0.364904	HIP	Inverse variance weighted (correlation inc)	0.995938	0.966399	1.02638	0.791041	CNTN3_Q9P232_OID21092_v1_Neurology.csv	UKBPPP	0.955256	CNTN3_Q9P232_OID21092_v1_Neurology.csv:HIP:UKBPPP				FALSE	FALSE	FALSE
CNTN3	UKBPPP	CNTN3:KneeHipOA	-0.0194141	0.0196342	0.0772974	KNEEHIP	Inverse variance weighted (correlation inc)	0.988725	0.969712	1.00811	0.252397	CNTN3_Q9P232_OID21092_v1_Neurology.csv	UKBPPP	0.691018	CNTN3_Q9P232_OID21092_v1_Neurology.csv:KNEEHIP:UKBPPP				FALSE	FALSE	FALSE
CNTN3	UKBPPP	CNTN3:KneeOA	-0.0177475	0.0668958	0.233337	KNEE	Inverse variance weighted (correlation inc)	0.985583	0.963867	1.00779	0.20142	CNTN3_Q9P232_OID21092_v1_Neurology.csv	UKBPPP	0.648312	CNTN3_Q9P232_OID21092_v1_Neurology.csv:KNEE:UKBPPP				FALSE	FALSE	FALSE
CNTN3	UKBPPP	CNTN3:SpineOA	0.0415203	0.0487819	0.226693	SPINE	Inverse variance weighted (correlation inc)	1.00371	0.972901	1.03549	0.815993	CNTN3_Q9P232_OID21092_v1_Neurology.csv	UKBPPP	0.972532	CNTN3_Q9P232_OID21092_v1_Neurology.csv:SPINE:UKBPPP				FALSE	FALSE	FALSE
CNTN3	UKBPPP	CNTN3:THR	-0.00513893	0.889183	0.949529	THR	Inverse variance weighted (correlation inc)	1.00747	0.974671	1.04138	0.659271	CNTN3_Q9P232_OID21092_v1_Neurology.csv	UKBPPP	0.957403	CNTN3_Q9P232_OID21092_v1_Neurology.csv:THR:UKBPPP				FALSE	FALSE	FALSE
CNTN3	UKBPPP	CNTN3:ThumbOA	0.0190367	0.736438	0.99602	THUMB	Inverse variance weighted (correlation inc)	1.00407	0.94212	1.07009	0.900506	CNTN3_Q9P232_OID21092_v1_Neurology.csv	UKBPPP	0.981721	CNTN3_Q9P232_OID21092_v1_Neurology.csv:THUMB:UKBPPP				FALSE	FALSE	FALSE
CNTN3	UKBPPP	CNTN3:TJR	-0.018046	0.462122	0.689739	TJR	Inverse variance weighted (correlation inc)	0.993128	0.963711	1.02344	0.653085	CNTN3_Q9P232_OID21092_v1_Neurology.csv	UKBPPP	0.898094	CNTN3_Q9P232_OID21092_v1_Neurology.csv:TJR:UKBPPP				FALSE	FALSE	FALSE
CNTN3	UKBPPP	CNTN3:TKR	-0.02783	0.41259	0.926697	TKR	Inverse variance weighted (correlation inc)	0.983258	0.94856	1.01923	0.356998	CNTN3_Q9P232_OID21092_v1_Neurology.csv	UKBPPP	0.80432	CNTN3_Q9P232_OID21092_v1_Neurology.csv:TKR:UKBPPP				FALSE	FALSE	FALSE
CNTN4	UKBPPP;deCODE;Fenland	CNTN4:AllOA	0.00753828	0.043287	0.0952769	ALLOA	Inverse variance weighted (correlation inc)	0.999107	0.988373	1.00996	0.871193	CNTN4_Q8IWV2_OID21117_v1_Neurology.csv	UKBPPP	0.973171	CNTN4_Q8IWV2_OID21117_v1_Neurology.csv:ALLOA:UKBPPP				FALSE	FALSE	FALSE
CNTN4	UKBPPP;deCODE;Fenland	CNTN4:AllOA	0.00753828	0.043287	0.0952769	ALLOA	Inverse variance weighted (correlation inc)	0.997626	0.980913	1.01462	0.782752	3298_52_CNTN4_Contactin_4.csv	deCODE	0.969231	3298_52_CNTN4_Contactin_4.csv:ALLOA:deCODE				FALSE	FALSE	FALSE
CNTN4	UKBPPP;deCODE;Fenland	CNTN4:AllOA	0.00753828	0.043287	0.0952769	ALLOA	Inverse variance weighted (correlation inc)	0.996379	0.977818	1.01529	0.705306	Contactin_4_3298_52.csv	Fenland	0.952902	Contactin_4_3298_52.csv:ALLOA:Fenland				FALSE	FALSE	FALSE
CNTN4	UKBPPP;deCODE;Fenland	CNTN4:FingerOA	-0.00845418	0.91963	0.980335	FINGER	Inverse variance weighted (correlation inc)	0.946752	0.851904	1.05216	0.309648	3298_52_CNTN4_Contactin_4.csv	deCODE	0.935615	3298_52_CNTN4_Contactin_4.csv:FINGER:deCODE				FALSE	FALSE	FALSE
CNTN4	UKBPPP;deCODE;Fenland	CNTN4:FingerOA	-0.00845418	0.91963	0.980335	FINGER	Inverse variance weighted (correlation inc)	1.00247	0.910853	1.1033	0.959799	Contactin_4_3298_52.csv	Fenland	0.990872	Contactin_4_3298_52.csv:FINGER:Fenland				FALSE	FALSE	FALSE
CNTN4	UKBPPP;deCODE;Fenland	CNTN4:HandOA	0.00752471	0.650918	0.997994	HAND	Inverse variance weighted (correlation inc)	1.00285	0.941367	1.06835	0.929693	Contactin_4_3298_52.csv	Fenland	0.985175	Contactin_4_3298_52.csv:HAND:Fenland				FALSE	FALSE	FALSE
CNTN4	UKBPPP;deCODE;Fenland	CNTN4:HandOA	0.00752471	0.650918	0.997994	HAND	Inverse variance weighted (correlation inc)	0.964853	0.929977	1.00104	0.0567998	CNTN4_Q8IWV2_OID21117_v1_Neurology.csv	UKBPPP	0.583826	CNTN4_Q8IWV2_OID21117_v1_Neurology.csv:HAND:UKBPPP				FALSE	FALSE	FALSE
CNTN4	UKBPPP;deCODE;Fenland	CNTN4:HandOA	0.00752471	0.650918	0.997994	HAND	Inverse variance weighted (correlation inc)	0.967254	0.918669	1.01841	0.205419	3298_52_CNTN4_Contactin_4.csv	deCODE	0.862133	3298_52_CNTN4_Contactin_4.csv:HAND:deCODE				FALSE	FALSE	FALSE
CNTN4	UKBPPP;deCODE;Fenland	CNTN4:HipOA	0.0101714	0.332042	0.609259	HIP	Inverse variance weighted (correlation inc)	1.0026	0.961286	1.04568	0.903878	Contactin_4_3298_52.csv	Fenland	0.986025	Contactin_4_3298_52.csv:HIP:Fenland				FALSE	FALSE	FALSE
CNTN4	UKBPPP;deCODE;Fenland	CNTN4:HipOA	0.0101714	0.332042	0.609259	HIP	Inverse variance weighted (correlation inc)	0.997102	0.974392	1.02034	0.804999	CNTN4_Q8IWV2_OID21117_v1_Neurology.csv	UKBPPP	0.958937	CNTN4_Q8IWV2_OID21117_v1_Neurology.csv:HIP:UKBPPP				FALSE	FALSE	FALSE
CNTN4	UKBPPP;deCODE;Fenland	CNTN4:HipOA	0.0101714	0.332042	0.609259	HIP	Inverse variance weighted (correlation inc)	0.977507	0.947052	1.00894	0.158915	3298_52_CNTN4_Contactin_4.csv	deCODE	0.655241	3298_52_CNTN4_Contactin_4.csv:HIP:deCODE				FALSE	FALSE	FALSE
CNTN4	UKBPPP;deCODE;Fenland	CNTN4:KneeHipOA	0.00693092	0.249422	0.424366	KNEEHIP	Inverse variance weighted (correlation inc)	0.997302	0.967489	1.02803	0.861484	Contactin_4_3298_52.csv	Fenland	0.971041	Contactin_4_3298_52.csv:KNEEHIP:Fenland				FALSE	FALSE	FALSE
CNTN4	UKBPPP;deCODE;Fenland	CNTN4:KneeHipOA	0.00693092	0.249422	0.424366	KNEEHIP	Inverse variance weighted (correlation inc)	0.993475	0.972475	1.01493	0.54816	3298_52_CNTN4_Contactin_4.csv	deCODE	0.891929	3298_52_CNTN4_Contactin_4.csv:KNEEHIP:deCODE				FALSE	FALSE	FALSE
CNTN4	UKBPPP;deCODE;Fenland	CNTN4:KneeHipOA	0.00693092	0.249422	0.424366	KNEEHIP	Inverse variance weighted (correlation inc)	1.00555	0.989644	1.0217	0.496475	CNTN4_Q8IWV2_OID21117_v1_Neurology.csv	UKBPPP	0.856451	CNTN4_Q8IWV2_OID21117_v1_Neurology.csv:KNEEHIP:UKBPPP				FALSE	FALSE	FALSE
CNTN4	UKBPPP;deCODE;Fenland	CNTN4:KneeOA	0.00720206	0.303876	0.552604	KNEE	Inverse variance weighted (correlation inc)	0.986142	0.964342	1.00843	0.221091	3298_52_CNTN4_Contactin_4.csv	deCODE	0.666842	3298_52_CNTN4_Contactin_4.csv:KNEE:deCODE				FALSE	FALSE	FALSE
CNTN4	UKBPPP;deCODE;Fenland	CNTN4:KneeOA	0.00720206	0.303876	0.552604	KNEE	Inverse variance weighted (correlation inc)	0.990587	0.9663	1.01548	0.455201	Contactin_4_3298_52.csv	Fenland	0.83707	Contactin_4_3298_52.csv:KNEE:Fenland				FALSE	FALSE	FALSE
CNTN4	UKBPPP;deCODE;Fenland	CNTN4:KneeOA	0.00720206	0.303876	0.552604	KNEE	Inverse variance weighted (correlation inc)	0.999819	0.984149	1.01574	0.982123	CNTN4_Q8IWV2_OID21117_v1_Neurology.csv	UKBPPP	0.999643	CNTN4_Q8IWV2_OID21117_v1_Neurology.csv:KNEE:UKBPPP				FALSE	FALSE	FALSE
CNTN4	UKBPPP;deCODE;Fenland	CNTN4:SpineOA	-0.0173797	0.254082	0.597567	SPINE	Inverse variance weighted (correlation inc)	0.981587	0.957367	1.00642	0.144847	CNTN4_Q8IWV2_OID21117_v1_Neurology.csv	UKBPPP	0.812148	CNTN4_Q8IWV2_OID21117_v1_Neurology.csv:SPINE:UKBPPP				FALSE	FALSE	FALSE
CNTN4	UKBPPP;deCODE;Fenland	CNTN4:SpineOA	-0.0173797	0.254082	0.597567	SPINE	Inverse variance weighted (correlation inc)	0.994453	0.962084	1.02791	0.741778	3298_52_CNTN4_Contactin_4.csv	deCODE	0.971352	3298_52_CNTN4_Contactin_4.csv:SPINE:deCODE				FALSE	FALSE	FALSE
CNTN4	UKBPPP;deCODE;Fenland	CNTN4:THR	0.049156	0.0653306	0.227606	THR	Inverse variance weighted (correlation inc)	0.985706	0.92903	1.04584	0.633698	Contactin_4_3298_52.csv	Fenland	0.94122	Contactin_4_3298_52.csv:THR:Fenland				FALSE	FALSE	FALSE
CNTN4	UKBPPP;deCODE;Fenland	CNTN4:THR	0.049156	0.0653306	0.227606	THR	Inverse variance weighted (correlation inc)	1.00065	0.970692	1.03153	0.966741	CNTN4_Q8IWV2_OID21117_v1_Neurology.csv	UKBPPP	0.990977	CNTN4_Q8IWV2_OID21117_v1_Neurology.csv:THR:UKBPPP				FALSE	FALSE	FALSE
CNTN4	UKBPPP;deCODE;Fenland	CNTN4:THR	0.049156	0.0653306	0.227606	THR	Inverse variance weighted (correlation inc)	0.985276	0.940223	1.03249	0.534498	3298_52_CNTN4_Contactin_4.csv	deCODE	0.900828	3298_52_CNTN4_Contactin_4.csv:THR:deCODE				FALSE	FALSE	FALSE
CNTN4	UKBPPP;deCODE;Fenland	CNTN4:ThumbOA	0.0172097	0.673952	0.99602	THUMB	Inverse variance weighted (correlation inc)	0.964798	0.889571	1.04639	0.38691	3298_52_CNTN4_Contactin_4.csv	deCODE	0.887352	3298_52_CNTN4_Contactin_4.csv:THUMB:deCODE				FALSE	FALSE	FALSE
CNTN4	UKBPPP;deCODE;Fenland	CNTN4:ThumbOA	0.0172097	0.673952	0.99602	THUMB	Inverse variance weighted (correlation inc)	1.04913	0.972389	1.13192	0.215904	Contactin_4_3298_52.csv	Fenland	0.822054	Contactin_4_3298_52.csv:THUMB:Fenland				FALSE	FALSE	FALSE
CNTN4	UKBPPP;deCODE;Fenland	CNTN4:ThumbOA	0.0172097	0.673952	0.99602	THUMB	Inverse variance weighted (correlation inc)	0.979876	0.927718	1.03497	0.466343	CNTN4_Q8IWV2_OID21117_v1_Neurology.csv	UKBPPP	0.90362	CNTN4_Q8IWV2_OID21117_v1_Neurology.csv:THUMB:UKBPPP				FALSE	FALSE	FALSE
CNTN4	UKBPPP;deCODE;Fenland	CNTN4:TJR	0.0151344	0.393795	0.637002	TJR	Inverse variance weighted (correlation inc)	1.01125	0.986025	1.03713	0.385267	CNTN4_Q8IWV2_OID21117_v1_Neurology.csv	UKBPPP	0.792592	CNTN4_Q8IWV2_OID21117_v1_Neurology.csv:TJR:UKBPPP				FALSE	FALSE	FALSE
CNTN4	UKBPPP;deCODE;Fenland	CNTN4:TJR	0.0151344	0.393795	0.637002	TJR	Inverse variance weighted (correlation inc)	1.00878	0.968905	1.0503	0.670839	3298_52_CNTN4_Contactin_4.csv	deCODE	0.923606	3298_52_CNTN4_Contactin_4.csv:TJR:deCODE				FALSE	FALSE	FALSE
CNTN4	UKBPPP;deCODE;Fenland	CNTN4:TJR	0.0151344	0.393795	0.637002	TJR	Inverse variance weighted (correlation inc)	1.01567	0.966039	1.06786	0.54294	Contactin_4_3298_52.csv	Fenland	0.846742	Contactin_4_3298_52.csv:TJR:Fenland				FALSE	FALSE	FALSE
CNTN4	UKBPPP;deCODE;Fenland	CNTN4:TKR	0.00480698	0.844854	0.984808	TKR	Inverse variance weighted (correlation inc)	1.00936	0.95416	1.06776	0.745377	Contactin_4_3298_52.csv	Fenland	0.946468	Contactin_4_3298_52.csv:TKR:Fenland				FALSE	FALSE	FALSE
CNTN4	UKBPPP;deCODE;Fenland	CNTN4:TKR	0.00480698	0.844854	0.984808	TKR	Inverse variance weighted (correlation inc)	1.01001	0.967694	1.05417	0.648397	3298_52_CNTN4_Contactin_4.csv	deCODE	0.900243	3298_52_CNTN4_Contactin_4.csv:TKR:deCODE				FALSE	FALSE	FALSE
CNTN4	UKBPPP;deCODE;Fenland	CNTN4:TKR	0.00480698	0.844854	0.984808	TKR	Inverse variance weighted (correlation inc)	1.00788	0.979938	1.03663	0.584092	CNTN4_Q8IWV2_OID21117_v1_Neurology.csv	UKBPPP	0.914808	CNTN4_Q8IWV2_OID21117_v1_Neurology.csv:TKR:UKBPPP				FALSE	FALSE	FALSE
CNTN5	UKBPPP;deCODE;Fenland	CNTN5:AllOA	-0.0160226	0.005966	0.0211247	ALLOA	Inverse variance weighted (correlation inc)	1.00474	0.996677	1.01287	0.250035	CNTN5_O94779_OID21006_v1_Neurology.csv	UKBPPP	0.687426	CNTN5_O94779_OID21006_v1_Neurology.csv:ALLOA:UKBPPP				FALSE	FALSE	TRUE
CNTN5	UKBPPP;deCODE;Fenland	CNTN5:AllOA	-0.0160226	0.005966	0.0211247	ALLOA	Inverse variance weighted (correlation inc)	1.00815	0.995499	1.02096	0.207718	Contactin_5_3299_29.csv	Fenland	0.662432	Contactin_5_3299_29.csv:ALLOA:Fenland				FALSE	FALSE	TRUE
CNTN5	UKBPPP;deCODE;Fenland	CNTN5:AllOA	-0.0160226	0.005966	0.0211247	ALLOA	Inverse variance weighted (correlation inc)	1.00605	0.985017	1.02754	0.575651	3299_29_CNTN5_Contactin_5.csv	deCODE	0.893948	3299_29_CNTN5_Contactin_5.csv:ALLOA:deCODE				FALSE	FALSE	TRUE
CNTN5	UKBPPP;deCODE;Fenland	CNTN5:FingerOA	-0.197535	0.13128	0.757919	FINGER	Inverse variance weighted (correlation inc)	1.03247	0.926985	1.14995	0.561192	3299_29_CNTN5_Contactin_5.csv	deCODE	0.975033	3299_29_CNTN5_Contactin_5.csv:FINGER:deCODE				FALSE	FALSE	TRUE
CNTN5	UKBPPP;deCODE;Fenland	CNTN5:FingerOA	-0.197535	0.13128	0.757919	FINGER	Inverse variance weighted (correlation inc)	1.0347	0.970312	1.10336	0.298053	Contactin_5_3299_29.csv	Fenland	0.933929	Contactin_5_3299_29.csv:FINGER:Fenland				FALSE	FALSE	TRUE
CNTN5	UKBPPP;deCODE;Fenland	CNTN5:HandOA	-0.0197672	0.446743	0.997994	HAND	Inverse variance weighted (correlation inc)	1.03009	0.984105	1.07823	0.203231	Contactin_5_3299_29.csv	Fenland	0.773527	Contactin_5_3299_29.csv:HAND:Fenland				FALSE	FALSE	TRUE
CNTN5	UKBPPP;deCODE;Fenland	CNTN5:HandOA	-0.0197672	0.446743	0.997994	HAND	Inverse variance weighted (correlation inc)	1.02963	1.00613	1.05367	0.0131657	CNTN5_O94779_OID21006_v1_Neurology.csv	UKBPPP	0.391741	CNTN5_O94779_OID21006_v1_Neurology.csv:HAND:UKBPPP				FALSE	FALSE	TRUE
CNTN5	UKBPPP;deCODE;Fenland	CNTN5:HandOA	-0.0197672	0.446743	0.997994	HAND	Inverse variance weighted (correlation inc)	1.07362	1.00407	1.14799	0.0376374	3299_29_CNTN5_Contactin_5.csv	deCODE	0.516092	3299_29_CNTN5_Contactin_5.csv:HAND:deCODE				FALSE	FALSE	TRUE
CNTN5	UKBPPP;deCODE;Fenland	CNTN5:HipOA	-0.00725161	0.658014	0.836614	HIP	Inverse variance weighted (correlation inc)	1.01232	0.997205	1.02765	0.110658	CNTN5_O94779_OID21006_v1_Neurology.csv	UKBPPP	0.557899	CNTN5_O94779_OID21006_v1_Neurology.csv:HIP:UKBPPP				FALSE	FALSE	TRUE
CNTN5	UKBPPP;deCODE;Fenland	CNTN5:HipOA	-0.00725161	0.658014	0.836614	HIP	Inverse variance weighted (correlation inc)	1.0005	0.96024	1.04246	0.980814	3299_29_CNTN5_Contactin_5.csv	deCODE	0.994776	3299_29_CNTN5_Contactin_5.csv:HIP:deCODE				FALSE	FALSE	TRUE
CNTN5	UKBPPP;deCODE;Fenland	CNTN5:HipOA	-0.00725161	0.658014	0.836614	HIP	Inverse variance weighted (correlation inc)	1.00929	0.984253	1.03496	0.470719	Contactin_5_3299_29.csv	Fenland	0.86159	Contactin_5_3299_29.csv:HIP:Fenland				FALSE	FALSE	TRUE
CNTN5	UKBPPP;deCODE;Fenland	CNTN5:KneeHipOA	-0.0190752	0.0424501	0.130013	KNEEHIP	Inverse variance weighted (correlation inc)	1.01384	0.995479	1.03253	0.140477	Contactin_5_3299_29.csv	Fenland	0.584708	Contactin_5_3299_29.csv:KNEEHIP:Fenland				FALSE	FALSE	TRUE
CNTN5	UKBPPP;deCODE;Fenland	CNTN5:KneeHipOA	-0.0190752	0.0424501	0.130013	KNEEHIP	Inverse variance weighted (correlation inc)	1.00857	0.99708	1.02019	0.144356	CNTN5_O94779_OID21006_v1_Neurology.csv	UKBPPP	0.565058	CNTN5_O94779_OID21006_v1_Neurology.csv:KNEEHIP:UKBPPP				FALSE	FALSE	TRUE
CNTN5	UKBPPP;deCODE;Fenland	CNTN5:KneeHipOA	-0.0190752	0.0424501	0.130013	KNEEHIP	Inverse variance weighted (correlation inc)	1.0162	0.984945	1.04844	0.313391	3299_29_CNTN5_Contactin_5.csv	deCODE	0.7662	3299_29_CNTN5_Contactin_5.csv:KNEEHIP:deCODE				FALSE	FALSE	TRUE
CNTN5	UKBPPP;deCODE;Fenland	CNTN5:KneeOA	-0.0248789	0.0229954	0.127432	KNEE	Inverse variance weighted (correlation inc)	1.00978	0.996634	1.02309	0.145522	CNTN5_O94779_OID21006_v1_Neurology.csv	UKBPPP	0.575106	CNTN5_O94779_OID21006_v1_Neurology.csv:KNEE:UKBPPP				FALSE	FALSE	TRUE
CNTN5	UKBPPP;deCODE;Fenland	CNTN5:KneeOA	-0.0248789	0.0229954	0.127432	KNEE	Inverse variance weighted (correlation inc)	1.0184	0.996285	1.04101	0.103588	Contactin_5_3299_29.csv	Fenland	0.508969	Contactin_5_3299_29.csv:KNEE:Fenland				FALSE	FALSE	TRUE
CNTN5	UKBPPP;deCODE;Fenland	CNTN5:KneeOA	-0.0248789	0.0229954	0.127432	KNEE	Inverse variance weighted (correlation inc)	1.03115	0.99121	1.07269	0.128027	3299_29_CNTN5_Contactin_5.csv	deCODE	0.531729	3299_29_CNTN5_Contactin_5.csv:KNEE:deCODE				FALSE	FALSE	TRUE
CHI3L1	UKBPPP;deCODE;Fenland	CHI3L1:KneeHipOA	0.105223	6.6614e-08	2.34594e-06	KNEEHIP	Inverse variance weighted (correlation inc)	0.985805	0.97156	1.00026	0.0542082	CHI3L1_P36222_OID20399_v1_Cardiometabolic.csv	UKBPPP	0.398347	CHI3L1_P36222_OID20399_v1_Cardiometabolic.csv:KNEEHIP:UKBPPP				FALSE	TRUE	TRUE
CHI3L1	UKBPPP;deCODE;Fenland	CHI3L1:KneeHipOA	0.105223	6.6614e-08	2.34594e-06	KNEEHIP	Inverse variance weighted (correlation inc)	1.00385	0.996601	1.01115	0.298863	11104_13_CHI3L1_YKL_40.csv	deCODE	0.757888	11104_13_CHI3L1_YKL_40.csv:KNEEHIP:deCODE				FALSE	TRUE	TRUE
CNTN5	UKBPPP;deCODE;Fenland	CNTN5:THR	-0.0568819	0.17223	0.39851	THR	Inverse variance weighted (correlation inc)	0.997027	0.966988	1.028	0.848718	Contactin_5_3299_29.csv	Fenland	0.982909	Contactin_5_3299_29.csv:THR:Fenland				FALSE	FALSE	TRUE
CNTN5	UKBPPP;deCODE;Fenland	CNTN5:THR	-0.0568819	0.17223	0.39851	THR	Inverse variance weighted (correlation inc)	1.00146	0.98199	1.02132	0.883901	CNTN5_O94779_OID21006_v1_Neurology.csv	UKBPPP	0.982162	CNTN5_O94779_OID21006_v1_Neurology.csv:THR:UKBPPP				FALSE	FALSE	TRUE
CNTN5	UKBPPP;deCODE;Fenland	CNTN5:THR	-0.0568819	0.17223	0.39851	THR	Inverse variance weighted (correlation inc)	0.974961	0.929677	1.02245	0.296019	3299_29_CNTN5_Contactin_5.csv	deCODE	0.768202	3299_29_CNTN5_Contactin_5.csv:THR:deCODE				FALSE	FALSE	TRUE
CNTN5	UKBPPP;deCODE;Fenland	CNTN5:ThumbOA	-0.0817835	0.20062	0.99602	THUMB	Inverse variance weighted (correlation inc)	1.00956	0.919183	1.10882	0.84241	3299_29_CNTN5_Contactin_5.csv	deCODE	0.97978	3299_29_CNTN5_Contactin_5.csv:THUMB:deCODE				FALSE	FALSE	TRUE
CNTN5	UKBPPP;deCODE;Fenland	CNTN5:ThumbOA	-0.0817835	0.20062	0.99602	THUMB	Inverse variance weighted (correlation inc)	1.01417	0.98273	1.04661	0.38125	CNTN5_O94779_OID21006_v1_Neurology.csv	UKBPPP	0.861391	CNTN5_O94779_OID21006_v1_Neurology.csv:THUMB:UKBPPP				FALSE	FALSE	TRUE
CNTN5	UKBPPP;deCODE;Fenland	CNTN5:ThumbOA	-0.0817835	0.20062	0.99602	THUMB	Inverse variance weighted (correlation inc)	0.999467	0.940487	1.06215	0.986291	Contactin_5_3299_29.csv	Fenland	0.995863	Contactin_5_3299_29.csv:THUMB:Fenland				FALSE	FALSE	TRUE
CNTN5	UKBPPP;deCODE;Fenland	CNTN5:TJR	-0.0474632	0.0869287	0.297184	TJR	Inverse variance weighted (correlation inc)	1.00113	0.975346	1.02759	0.932603	Contactin_5_3299_29.csv	Fenland	0.985795	Contactin_5_3299_29.csv:TJR:Fenland				FALSE	FALSE	TRUE
CNTN5	UKBPPP;deCODE;Fenland	CNTN5:TJR	-0.0474632	0.0869287	0.297184	TJR	Inverse variance weighted (correlation inc)	1.00214	0.98725	1.01724	0.779949	CNTN5_O94779_OID21006_v1_Neurology.csv	UKBPPP	0.936099	CNTN5_O94779_OID21006_v1_Neurology.csv:TJR:UKBPPP				FALSE	FALSE	TRUE
CNTN5	UKBPPP;deCODE;Fenland	CNTN5:TJR	-0.0474632	0.0869287	0.297184	TJR	Inverse variance weighted (correlation inc)	0.986459	0.947116	1.02744	0.511479	3299_29_CNTN5_Contactin_5.csv	deCODE	0.8795	3299_29_CNTN5_Contactin_5.csv:TJR:deCODE				FALSE	FALSE	TRUE
CNTN5	UKBPPP;deCODE;Fenland	CNTN5:TKR	-0.0311968	0.416269	0.926697	TKR	Inverse variance weighted (correlation inc)	1.01904	0.988023	1.05103	0.231717	Contactin_5_3299_29.csv	Fenland	0.68878	Contactin_5_3299_29.csv:TKR:Fenland				FALSE	FALSE	TRUE
CNTN5	UKBPPP;deCODE;Fenland	CNTN5:TKR	-0.0311968	0.416269	0.926697	TKR	Inverse variance weighted (correlation inc)	1.01011	0.991028	1.02956	0.301279	CNTN5_O94779_OID21006_v1_Neurology.csv	UKBPPP	0.764414	CNTN5_O94779_OID21006_v1_Neurology.csv:TKR:UKBPPP				FALSE	FALSE	TRUE
CNTN5	UKBPPP;deCODE;Fenland	CNTN5:TKR	-0.0311968	0.416269	0.926697	TKR	Inverse variance weighted (correlation inc)	1.03709	0.981838	1.09546	0.19228	3299_29_CNTN5_Contactin_5.csv	deCODE	0.649669	3299_29_CNTN5_Contactin_5.csv:TKR:deCODE				FALSE	FALSE	TRUE
CNTNAP2	UKBPPP;deCODE;Fenland	CNTNAP2:AllOA	-0.00277033	0.668294	0.773633	ALLOA	Inverse variance weighted (correlation inc)	0.979954	0.961321	0.998949	0.0386993	CNTP2_6965_19.csv	Fenland	0.290645	CNTP2_6965_19.csv:ALLOA:Fenland				FALSE	FALSE	FALSE
CNTNAP2	UKBPPP;deCODE;Fenland	CNTNAP2:AllOA	-0.00277033	0.668294	0.773633	ALLOA	Inverse variance weighted (correlation inc)	0.980798	0.956161	1.00607	0.135227	6965_19_CNTNAP2_CNTP2.csv	deCODE	0.560016	6965_19_CNTNAP2_CNTP2.csv:ALLOA:deCODE				FALSE	FALSE	FALSE
CNTNAP2	UKBPPP;deCODE;Fenland	CNTNAP2:AllOA	-0.00277033	0.668294	0.773633	ALLOA	Inverse variance weighted (correlation inc)	0.973809	0.958464	0.9894	0.00105653	CNTNAP2_Q9UHC6_OID20556_v1_Inflammation.csv	UKBPPP	0.0417937	CNTNAP2_Q9UHC6_OID20556_v1_Inflammation.csv:ALLOA:UKBPPP	Colocalization not detected	0.0262152	0.208385	TRUE	FALSE	FALSE
CNTNAP2	UKBPPP;deCODE;Fenland	CNTNAP2:FingerOA	-0.0339462	0.815175	0.951094	FINGER	Inverse variance weighted (correlation inc)	0.976344	0.885223	1.07685	0.631994	CNTP2_6965_19.csv	Fenland	0.971827	CNTP2_6965_19.csv:FINGER:Fenland				FALSE	FALSE	FALSE
CNTNAP2	UKBPPP;deCODE;Fenland	CNTNAP2:FingerOA	-0.0339462	0.815175	0.951094	FINGER	Inverse variance weighted (correlation inc)	0.933544	0.837499	1.0406	0.214429	6965_19_CNTNAP2_CNTP2.csv	deCODE	0.898847	6965_19_CNTNAP2_CNTP2.csv:FINGER:deCODE				FALSE	FALSE	FALSE
CNTNAP2	UKBPPP;deCODE;Fenland	CNTNAP2:HandOA	-0.00852551	0.76739	0.997994	HAND	Inverse variance weighted (correlation inc)	0.959444	0.896401	1.02692	0.232497	CNTP2_6965_19.csv	Fenland	0.809696	CNTP2_6965_19.csv:HAND:Fenland				FALSE	FALSE	FALSE
CNTNAP2	UKBPPP;deCODE;Fenland	CNTNAP2:HandOA	-0.00852551	0.76739	0.997994	HAND	Inverse variance weighted (correlation inc)	0.966364	0.894841	1.0436	0.383151	6965_19_CNTNAP2_CNTP2.csv	deCODE	0.954621	6965_19_CNTNAP2_CNTP2.csv:HAND:deCODE				FALSE	FALSE	FALSE
CNTNAP2	UKBPPP;deCODE;Fenland	CNTNAP2:HandOA	-0.00852551	0.76739	0.997994	HAND	Inverse variance weighted (correlation inc)	0.943664	0.884257	1.00706	0.080488	CNTNAP2_Q9UHC6_OID20556_v1_Inflammation.csv	UKBPPP	0.648206	CNTNAP2_Q9UHC6_OID20556_v1_Inflammation.csv:HAND:UKBPPP				FALSE	FALSE	FALSE
CNTNAP2	UKBPPP;deCODE;Fenland	CNTNAP2:HipOA	-0.0309976	0.0880831	0.332216	HIP	Inverse variance weighted (correlation inc)	0.967102	0.941614	0.993281	0.0140995	CNTNAP2_Q9UHC6_OID20556_v1_Inflammation.csv	UKBPPP	0.223097	CNTNAP2_Q9UHC6_OID20556_v1_Inflammation.csv:HIP:UKBPPP				FALSE	FALSE	FALSE
CNTNAP2	UKBPPP;deCODE;Fenland	CNTNAP2:HipOA	-0.0309976	0.0880831	0.332216	HIP	Inverse variance weighted (correlation inc)	0.974598	0.939111	1.01143	0.173933	6965_19_CNTNAP2_CNTP2.csv	deCODE	0.674405	6965_19_CNTNAP2_CNTP2.csv:HIP:deCODE				FALSE	FALSE	FALSE
CNTNAP2	UKBPPP;deCODE;Fenland	CNTNAP2:HipOA	-0.0309976	0.0880831	0.332216	HIP	Inverse variance weighted (correlation inc)	0.971358	0.938365	1.00551	0.0992878	CNTP2_6965_19.csv	Fenland	0.565412	CNTP2_6965_19.csv:HIP:Fenland				FALSE	FALSE	FALSE
CNTNAP2	UKBPPP;deCODE;Fenland	CNTNAP2:KneeHipOA	-0.0219408	0.035408	0.11336	KNEEHIP	Inverse variance weighted (correlation inc)	0.986143	0.954654	1.01867	0.399365	6965_19_CNTNAP2_CNTP2.csv	deCODE	0.820625	6965_19_CNTNAP2_CNTP2.csv:KNEEHIP:deCODE				FALSE	FALSE	FALSE
CNTNAP2	UKBPPP;deCODE;Fenland	CNTNAP2:KneeHipOA	-0.0219408	0.035408	0.11336	KNEEHIP	Inverse variance weighted (correlation inc)	0.971058	0.951174	0.991357	0.00539654	CNTNAP2_Q9UHC6_OID20556_v1_Inflammation.csv	UKBPPP	0.125162	CNTNAP2_Q9UHC6_OID20556_v1_Inflammation.csv:KNEEHIP:UKBPPP				FALSE	FALSE	FALSE
CNTNAP2	UKBPPP;deCODE;Fenland	CNTNAP2:KneeHipOA	-0.0219408	0.035408	0.11336	KNEEHIP	Inverse variance weighted (correlation inc)	0.979931	0.955072	1.00544	0.122016	CNTP2_6965_19.csv	Fenland	0.547101	CNTP2_6965_19.csv:KNEEHIP:Fenland				FALSE	FALSE	FALSE
CNTNAP2	UKBPPP;deCODE;Fenland	CNTNAP2:KneeOA	-0.0156755	0.196656	0.440817	KNEE	Inverse variance weighted (correlation inc)	0.972982	0.951827	0.994607	0.0146005	CNTNAP2_Q9UHC6_OID20556_v1_Inflammation.csv	UKBPPP	0.242412	CNTNAP2_Q9UHC6_OID20556_v1_Inflammation.csv:KNEE:UKBPPP				FALSE	FALSE	FALSE
CNTNAP2	UKBPPP;deCODE;Fenland	CNTNAP2:KneeOA	-0.0156755	0.196656	0.440817	KNEE	Inverse variance weighted (correlation inc)	0.981363	0.946727	1.01727	0.304784	6965_19_CNTNAP2_CNTP2.csv	deCODE	0.737407	6965_19_CNTNAP2_CNTP2.csv:KNEE:deCODE				FALSE	FALSE	FALSE
CNTNAP2	UKBPPP;deCODE;Fenland	CNTNAP2:KneeOA	-0.0156755	0.196656	0.440817	KNEE	Inverse variance weighted (correlation inc)	0.979264	0.952617	1.00666	0.136565	CNTP2_6965_19.csv	Fenland	0.585987	CNTP2_6965_19.csv:KNEE:Fenland				FALSE	FALSE	FALSE
CNTNAP2	UKBPPP;deCODE;Fenland	CNTNAP2:SpineOA	-0.0123951	0.63886	0.843756	SPINE	Inverse variance weighted (correlation inc)	0.999654	0.948385	1.0537	0.98973	6965_19_CNTNAP2_CNTP2.csv	deCODE	0.998039	6965_19_CNTNAP2_CNTP2.csv:SPINE:deCODE				FALSE	FALSE	FALSE
CNTNAP2	UKBPPP;deCODE;Fenland	CNTNAP2:SpineOA	-0.0123951	0.63886	0.843756	SPINE	Inverse variance weighted (correlation inc)	0.975541	0.938051	1.01453	0.21553	CNTNAP2_Q9UHC6_OID20556_v1_Inflammation.csv	UKBPPP	0.812148	CNTNAP2_Q9UHC6_OID20556_v1_Inflammation.csv:SPINE:UKBPPP				FALSE	FALSE	FALSE
CNTNAP2	UKBPPP;deCODE;Fenland	CNTNAP2:THR	-0.0147098	0.750337	0.878699	THR	Inverse variance weighted (correlation inc)	0.963735	0.918751	1.01092	0.129876	6965_19_CNTNAP2_CNTP2.csv	deCODE	0.631321	6965_19_CNTNAP2_CNTP2.csv:THR:deCODE				FALSE	FALSE	FALSE
CNTNAP2	UKBPPP;deCODE;Fenland	CNTNAP2:THR	-0.0147098	0.750337	0.878699	THR	Inverse variance weighted (correlation inc)	0.975355	0.932551	1.02012	0.275786	CNTP2_6965_19.csv	Fenland	0.774532	CNTP2_6965_19.csv:THR:Fenland				FALSE	FALSE	FALSE
CNTNAP2	UKBPPP;deCODE;Fenland	CNTNAP2:THR	-0.0147098	0.750337	0.878699	THR	Inverse variance weighted (correlation inc)	0.982408	0.947351	1.01876	0.338386	CNTNAP2_Q9UHC6_OID20556_v1_Inflammation.csv	UKBPPP	0.819131	CNTNAP2_Q9UHC6_OID20556_v1_Inflammation.csv:THR:UKBPPP				FALSE	FALSE	FALSE
CNTNAP2	UKBPPP;deCODE;Fenland	CNTNAP2:ThumbOA	0.0266434	0.707058	0.99602	THUMB	Inverse variance weighted (correlation inc)	0.938183	0.857477	1.02649	0.164406	6965_19_CNTNAP2_CNTP2.csv	deCODE	0.752333	6965_19_CNTNAP2_CNTP2.csv:THUMB:deCODE				FALSE	FALSE	FALSE
CNTNAP2	UKBPPP;deCODE;Fenland	CNTNAP2:ThumbOA	0.0266434	0.707058	0.99602	THUMB	Inverse variance weighted (correlation inc)	0.949197	0.873907	1.03097	0.216242	CNTP2_6965_19.csv	Fenland	0.822054	CNTP2_6965_19.csv:THUMB:Fenland				FALSE	FALSE	FALSE
CNTNAP2	UKBPPP;deCODE;Fenland	CNTNAP2:ThumbOA	0.0266434	0.707058	0.99602	THUMB	Inverse variance weighted (correlation inc)	0.937915	0.864938	1.01705	0.120914	CNTNAP2_Q9UHC6_OID20556_v1_Inflammation.csv	UKBPPP	0.75725	CNTNAP2_Q9UHC6_OID20556_v1_Inflammation.csv:THUMB:UKBPPP				FALSE	FALSE	FALSE
CNTNAP2	UKBPPP;deCODE;Fenland	CNTNAP2:TJR	-0.00654146	0.831594	0.922387	TJR	Inverse variance weighted (correlation inc)	0.970959	0.941336	1.00152	0.0622915	CNTNAP2_Q9UHC6_OID20556_v1_Inflammation.csv	UKBPPP	0.446459	CNTNAP2_Q9UHC6_OID20556_v1_Inflammation.csv:TJR:UKBPPP				FALSE	FALSE	FALSE
CNTNAP2	UKBPPP;deCODE;Fenland	CNTNAP2:TJR	-0.00654146	0.831594	0.922387	TJR	Inverse variance weighted (correlation inc)	0.97235	0.930391	1.0162	0.212795	6965_19_CNTNAP2_CNTP2.csv	deCODE	0.690435	6965_19_CNTNAP2_CNTP2.csv:TJR:deCODE				FALSE	FALSE	FALSE
CNTNAP2	UKBPPP;deCODE;Fenland	CNTNAP2:TJR	-0.00654146	0.831594	0.922387	TJR	Inverse variance weighted (correlation inc)	0.973021	0.936326	1.01115	0.163174	CNTP2_6965_19.csv	Fenland	0.616068	CNTP2_6965_19.csv:TJR:Fenland				FALSE	FALSE	FALSE
CNTNAP2	UKBPPP;deCODE;Fenland	CNTNAP2:TKR	0.00175104	0.967194	0.996464	TKR	Inverse variance weighted (correlation inc)	0.989121	0.944683	1.03565	0.640911	CNTP2_6965_19.csv	Fenland	0.905782	CNTP2_6965_19.csv:TKR:Fenland				FALSE	FALSE	FALSE
CNTNAP2	UKBPPP;deCODE;Fenland	CNTNAP2:TKR	0.00175104	0.967194	0.996464	TKR	Inverse variance weighted (correlation inc)	0.99307	0.942162	1.04673	0.795615	6965_19_CNTNAP2_CNTP2.csv	deCODE	0.951779	6965_19_CNTNAP2_CNTP2.csv:TKR:deCODE				FALSE	FALSE	FALSE
CNTNAP2	UKBPPP;deCODE;Fenland	CNTNAP2:TKR	0.00175104	0.967194	0.996464	TKR	Inverse variance weighted (correlation inc)	0.974641	0.940801	1.0097	0.15424	CNTNAP2_Q9UHC6_OID20556_v1_Inflammation.csv	UKBPPP	0.622333	CNTNAP2_Q9UHC6_OID20556_v1_Inflammation.csv:TKR:UKBPPP				FALSE	FALSE	FALSE
CNTNAP4	UKBPPP	CNTNAP4:AllOA	0.0122694	0.413489	0.556479	ALLOA	Inverse variance weighted (correlation inc)	0.946574	0.843471	1.06228	0.350741	CNTNAP4_Q9C0A0_OID30911_v1_Neurology_II.csv	UKBPPP	0.779129	CNTNAP4_Q9C0A0_OID30911_v1_Neurology_II.csv:ALLOA:UKBPPP				FALSE	FALSE	FALSE
CNTNAP4	UKBPPP	CNTNAP4:FingerOA	0.309344	0.358703	0.818258	FINGER							UKB		NA:FINGER:UKB					FALSE	FALSE
CNTNAP4	UKBPPP	CNTNAP4:HandOA	-0.0108618	0.87101	0.997994	HAND	Inverse variance weighted (correlation inc)	1.34717	0.955017	1.90034	0.0895496	CNTNAP4_Q9C0A0_OID30911_v1_Neurology_II.csv	UKBPPP	0.650263	CNTNAP4_Q9C0A0_OID30911_v1_Neurology_II.csv:HAND:UKBPPP				FALSE	FALSE	FALSE
CNTNAP4	UKBPPP	CNTNAP4:HipOA	-0.00672259	0.87337	0.953628	HIP	Inverse variance weighted (correlation inc)	0.851106	0.693946	1.04386	0.12165	CNTNAP4_Q9C0A0_OID30911_v1_Neurology_II.csv	UKBPPP	0.571253	CNTNAP4_Q9C0A0_OID30911_v1_Neurology_II.csv:HIP:UKBPPP				FALSE	FALSE	FALSE
CNTNAP4	UKBPPP	CNTNAP4:KneeHipOA	-0.00520303	0.829798	0.897668	KNEEHIP	Inverse variance weighted (correlation inc)	0.89381	0.768268	1.03987	0.146011	CNTNAP4_Q9C0A0_OID30911_v1_Neurology_II.csv	UKBPPP	0.565058	CNTNAP4_Q9C0A0_OID30911_v1_Neurology_II.csv:KNEEHIP:UKBPPP				FALSE	FALSE	FALSE
CNTNAP4	UKBPPP	CNTNAP4:KneeOA	-0.0140966	0.616846	0.806369	KNEE	Inverse variance weighted (correlation inc)	0.960485	0.80947	1.13967	0.644117	CNTNAP4_Q9C0A0_OID30911_v1_Neurology_II.csv	UKBPPP	0.903434	CNTNAP4_Q9C0A0_OID30911_v1_Neurology_II.csv:KNEE:UKBPPP				FALSE	FALSE	FALSE
CNTNAP4	UKBPPP	CNTNAP4:SpineOA	-0.0206525	0.73618	0.891783	SPINE	Inverse variance weighted (correlation inc)	1.16205	0.909006	1.48553	0.230684	CNTNAP4_Q9C0A0_OID30911_v1_Neurology_II.csv	UKBPPP	0.812148	CNTNAP4_Q9C0A0_OID30911_v1_Neurology_II.csv:SPINE:UKBPPP				FALSE	FALSE	FALSE
CNTNAP4	UKBPPP	CNTNAP4:THR	0.101845	0.342492	0.594834	THR	Inverse variance weighted (correlation inc)	0.700737	0.539711	0.909805	0.00759468	CNTNAP4_Q9C0A0_OID30911_v1_Neurology_II.csv	UKBPPP	0.161289	CNTNAP4_Q9C0A0_OID30911_v1_Neurology_II.csv:THR:UKBPPP				FALSE	FALSE	FALSE
CNTNAP4	UKBPPP	CNTNAP4:ThumbOA	-0.0519484	0.752214	0.99602	THUMB	Inverse variance weighted (correlation inc)	1.29595	0.786892	2.13432	0.30846	CNTNAP4_Q9C0A0_OID30911_v1_Neurology_II.csv	UKBPPP	0.832594	CNTNAP4_Q9C0A0_OID30911_v1_Neurology_II.csv:THUMB:UKBPPP				FALSE	FALSE	FALSE
CNTNAP4	UKBPPP	CNTNAP4:TJR	0.0139959	0.844574	0.930878	TJR	Inverse variance weighted (correlation inc)	0.754129	0.605671	0.938976	0.0116378	CNTNAP4_Q9C0A0_OID30911_v1_Neurology_II.csv	UKBPPP	0.21418	CNTNAP4_Q9C0A0_OID30911_v1_Neurology_II.csv:TJR:UKBPPP				FALSE	FALSE	FALSE
CNTNAP4	UKBPPP	CNTNAP4:TKR	-0.0356077	0.718576	0.981633	TKR	Inverse variance weighted (correlation inc)	0.822121	0.627886	1.07644	0.154345	CNTNAP4_Q9C0A0_OID30911_v1_Neurology_II.csv	UKBPPP	0.622333	CNTNAP4_Q9C0A0_OID30911_v1_Neurology_II.csv:TKR:UKBPPP				FALSE	FALSE	FALSE
CNTNAP5	deCODE;Fenland														NA:NA:NA
COA3	deCODE;Fenland														NA:NA:NA
COCH	UKBPPP;deCODE;Fenland	COCH:AllOA	0.00137552	0.838292	0.907528	ALLOA	Inverse variance weighted (correlation inc)	1.00676	0.992622	1.02111	0.35029	COCH_7227_75.csv	Fenland	0.789102	COCH_7227_75.csv:ALLOA:Fenland				FALSE	FALSE	FALSE
COCH	UKBPPP;deCODE;Fenland	COCH:AllOA	0.00137552	0.838292	0.907528	ALLOA	Inverse variance weighted (correlation inc)	1.00876	0.995688	1.02201	0.189941	COCH_O43405_OID30305_v1_Cardiometabolic_II.csv	UKBPPP	0.629243	COCH_O43405_OID30305_v1_Cardiometabolic_II.csv:ALLOA:UKBPPP				FALSE	FALSE	FALSE
COCH	UKBPPP;deCODE;Fenland	COCH:AllOA	0.00137552	0.838292	0.907528	ALLOA	Inverse variance weighted (correlation inc)	1.00834	0.988619	1.02846	0.409842	7227_75_COCH_COCH.csv	deCODE	0.816017	7227_75_COCH_COCH.csv:ALLOA:deCODE				FALSE	FALSE	FALSE
COCH	UKBPPP;deCODE;Fenland	COCH:FingerOA	-0.0208918	0.890247	0.976514	FINGER	Inverse variance weighted (correlation inc)	0.973934	0.889802	1.06602	0.566638	COCH_7227_75.csv	Fenland	0.96272	COCH_7227_75.csv:FINGER:Fenland				FALSE	FALSE	FALSE
COCH	UKBPPP;deCODE;Fenland	COCH:FingerOA	-0.0208918	0.890247	0.976514	FINGER	Inverse variance weighted (correlation inc)	0.962543	0.877292	1.05608	0.41976	7227_75_COCH_COCH.csv	deCODE	0.941789	7227_75_COCH_COCH.csv:FINGER:deCODE				FALSE	FALSE	FALSE
COCH	UKBPPP;deCODE;Fenland	COCH:HandOA	-0.0409566	0.17288	0.997994	HAND	Inverse variance weighted (correlation inc)	0.971327	0.922597	1.02263	0.267928	7227_75_COCH_COCH.csv	deCODE	0.874671	7227_75_COCH_COCH.csv:HAND:deCODE				FALSE	FALSE	FALSE
COCH	UKBPPP;deCODE;Fenland	COCH:HandOA	-0.0409566	0.17288	0.997994	HAND	Inverse variance weighted (correlation inc)	0.970661	0.930413	1.01265	0.168134	COCH_7227_75.csv	Fenland	0.747296	COCH_7227_75.csv:HAND:Fenland				FALSE	FALSE	FALSE
COCH	UKBPPP;deCODE;Fenland	COCH:HandOA	-0.0409566	0.17288	0.997994	HAND	Inverse variance weighted (correlation inc)	0.986114	0.951808	1.02166	0.438922	COCH_O43405_OID30305_v1_Cardiometabolic_II.csv	UKBPPP	0.905606	COCH_O43405_OID30305_v1_Cardiometabolic_II.csv:HAND:UKBPPP				FALSE	FALSE	FALSE
COCH	UKBPPP;deCODE;Fenland	COCH:HipOA	-0.00178808	0.924815	0.969524	HIP	Inverse variance weighted (correlation inc)	1.00624	0.981232	1.03189	0.627882	COCH_O43405_OID30305_v1_Cardiometabolic_II.csv	UKBPPP	0.916646	COCH_O43405_OID30305_v1_Cardiometabolic_II.csv:HIP:UKBPPP				FALSE	FALSE	FALSE
COCH	UKBPPP;deCODE;Fenland	COCH:HipOA	-0.00178808	0.924815	0.969524	HIP	Inverse variance weighted (correlation inc)	1.01785	0.980818	1.05627	0.349478	7227_75_COCH_COCH.csv	deCODE	0.79887	7227_75_COCH_COCH.csv:HIP:deCODE				FALSE	FALSE	FALSE
COCH	UKBPPP;deCODE;Fenland	COCH:HipOA	-0.00178808	0.924815	0.969524	HIP	Inverse variance weighted (correlation inc)	0.999533	0.97379	1.02596	0.97201	COCH_7227_75.csv	Fenland	0.997774	COCH_7227_75.csv:HIP:Fenland				FALSE	FALSE	FALSE
COCH	UKBPPP;deCODE;Fenland	COCH:KneeHipOA	-0.00179456	0.868911	0.921897	KNEEHIP	Inverse variance weighted (correlation inc)	0.995026	0.977289	1.01309	0.586897	COCH_O43405_OID30305_v1_Cardiometabolic_II.csv	UKBPPP	0.886477	COCH_O43405_OID30305_v1_Cardiometabolic_II.csv:KNEEHIP:UKBPPP				FALSE	FALSE	FALSE
COCH	UKBPPP;deCODE;Fenland	COCH:KneeHipOA	-0.00179456	0.868911	0.921897	KNEEHIP	Inverse variance weighted (correlation inc)	0.993824	0.973804	1.01426	0.550762	COCH_7227_75.csv	Fenland	0.899745	COCH_7227_75.csv:KNEEHIP:Fenland				FALSE	FALSE	FALSE
COCH	UKBPPP;deCODE;Fenland	COCH:KneeHipOA	-0.00179456	0.868911	0.921897	KNEEHIP	Inverse variance weighted (correlation inc)	1.00685	0.975881	1.03881	0.668305	7227_75_COCH_COCH.csv	deCODE	0.923554	7227_75_COCH_COCH.csv:KNEEHIP:deCODE				FALSE	FALSE	FALSE
COCH	UKBPPP;deCODE;Fenland	COCH:KneeOA	-0.00622267	0.622974	0.810754	KNEE	Inverse variance weighted (correlation inc)	0.994033	0.971219	1.01738	0.613423	COCH_7227_75.csv	Fenland	0.887718	COCH_7227_75.csv:KNEE:Fenland				FALSE	FALSE	FALSE
COCH	UKBPPP;deCODE;Fenland	COCH:KneeOA	-0.00622267	0.622974	0.810754	KNEE	Inverse variance weighted (correlation inc)	1.00195	0.97298	1.03177	0.896642	7227_75_COCH_COCH.csv	deCODE	0.977087	7227_75_COCH_COCH.csv:KNEE:deCODE				FALSE	FALSE	FALSE
COCH	UKBPPP;deCODE;Fenland	COCH:KneeOA	-0.00622267	0.622974	0.810754	KNEE	Inverse variance weighted (correlation inc)	0.990728	0.971865	1.00996	0.342208	COCH_O43405_OID30305_v1_Cardiometabolic_II.csv	UKBPPP	0.769222	COCH_O43405_OID30305_v1_Cardiometabolic_II.csv:KNEE:UKBPPP				FALSE	FALSE	FALSE
COCH	UKBPPP;deCODE;Fenland	COCH:SpineOA	-0.0125581	0.648344	0.849063	SPINE	Inverse variance weighted (correlation inc)	1.01679	0.988765	1.04561	0.242926	COCH_O43405_OID30305_v1_Cardiometabolic_II.csv	UKBPPP	0.812148	COCH_O43405_OID30305_v1_Cardiometabolic_II.csv:SPINE:UKBPPP				FALSE	FALSE	FALSE
COCH	UKBPPP;deCODE;Fenland	COCH:SpineOA	-0.0125581	0.648344	0.849063	SPINE	Inverse variance weighted (correlation inc)	0.99707	0.962572	1.0328	0.870266	7227_75_COCH_COCH.csv	deCODE	0.986899	7227_75_COCH_COCH.csv:SPINE:deCODE				FALSE	FALSE	FALSE
COCH	UKBPPP;deCODE;Fenland	COCH:THR	0.0489041	0.310246	0.559093	THR	Inverse variance weighted (correlation inc)	1.01857	0.976332	1.06264	0.394492	7227_75_COCH_COCH.csv	deCODE	0.829267	7227_75_COCH_COCH.csv:THR:deCODE				FALSE	FALSE	FALSE
COCH	UKBPPP;deCODE;Fenland	COCH:THR	0.0489041	0.310246	0.559093	THR	Inverse variance weighted (correlation inc)	0.999055	0.963192	1.03625	0.959577	COCH_7227_75.csv	Fenland	0.992404	COCH_7227_75.csv:THR:Fenland				FALSE	FALSE	FALSE
COCH	UKBPPP;deCODE;Fenland	COCH:THR	0.0489041	0.310246	0.559093	THR	Inverse variance weighted (correlation inc)	1.00563	0.974892	1.03734	0.722956	COCH_O43405_OID30305_v1_Cardiometabolic_II.csv	UKBPPP	0.959551	COCH_O43405_OID30305_v1_Cardiometabolic_II.csv:THR:UKBPPP				FALSE	FALSE	FALSE
COCH	UKBPPP;deCODE;Fenland	COCH:ThumbOA	-0.0399341	0.588996	0.99602	THUMB	Inverse variance weighted (correlation inc)	0.982574	0.932276	1.03559	0.511998	COCH_O43405_OID30305_v1_Cardiometabolic_II.csv	UKBPPP	0.915988	COCH_O43405_OID30305_v1_Cardiometabolic_II.csv:THUMB:UKBPPP				FALSE	FALSE	FALSE
COCH	UKBPPP;deCODE;Fenland	COCH:ThumbOA	-0.0399341	0.588996	0.99602	THUMB	Inverse variance weighted (correlation inc)	0.95638	0.897811	1.01877	0.166577	COCH_7227_75.csv	Fenland	0.772628	COCH_7227_75.csv:THUMB:Fenland				FALSE	FALSE	FALSE
COCH	UKBPPP;deCODE;Fenland	COCH:ThumbOA	-0.0399341	0.588996	0.99602	THUMB	Inverse variance weighted (correlation inc)	0.944535	0.873848	1.02094	0.150493	7227_75_COCH_COCH.csv	deCODE	0.73899	7227_75_COCH_COCH.csv:THUMB:deCODE				FALSE	FALSE	FALSE
COCH	UKBPPP;deCODE;Fenland	COCH:TJR	-0.0172043	0.59163	0.783568	TJR	Inverse variance weighted (correlation inc)	1.0043	0.959366	1.05135	0.854098	7227_75_COCH_COCH.csv	deCODE	0.966506	7227_75_COCH_COCH.csv:TJR:deCODE				FALSE	FALSE	FALSE
COCH	UKBPPP;deCODE;Fenland	COCH:TJR	-0.0172043	0.59163	0.783568	TJR	Inverse variance weighted (correlation inc)	0.995712	0.967545	1.0247	0.769129	COCH_7227_75.csv	Fenland	0.93579	COCH_7227_75.csv:TJR:Fenland				FALSE	FALSE	FALSE
COCH	UKBPPP;deCODE;Fenland	COCH:TJR	-0.0172043	0.59163	0.783568	TJR	Inverse variance weighted (correlation inc)	1.00163	0.97729	1.02657	0.896864	COCH_O43405_OID30305_v1_Cardiometabolic_II.csv	UKBPPP	0.965238	COCH_O43405_OID30305_v1_Cardiometabolic_II.csv:TJR:UKBPPP				FALSE	FALSE	FALSE
COCH	UKBPPP;deCODE;Fenland	COCH:TKR	-0.0745602	0.0929939	0.624876	TKR	Inverse variance weighted (correlation inc)	0.988802	0.944547	1.03513	0.629797	7227_75_COCH_COCH.csv	deCODE	0.895221	7227_75_COCH_COCH.csv:TKR:deCODE				FALSE	FALSE	FALSE
COCH	UKBPPP;deCODE;Fenland	COCH:TKR	-0.0745602	0.0929939	0.624876	TKR	Inverse variance weighted (correlation inc)	0.98776	0.953667	1.02307	0.491944	COCH_7227_75.csv	Fenland	0.866454	COCH_7227_75.csv:TKR:Fenland				FALSE	FALSE	FALSE
COCH	UKBPPP;deCODE;Fenland	COCH:TKR	-0.0745602	0.0929939	0.624876	TKR	Inverse variance weighted (correlation inc)	0.998022	0.969149	1.02775	0.894834	COCH_O43405_OID30305_v1_Cardiometabolic_II.csv	UKBPPP	0.982145	COCH_O43405_OID30305_v1_Cardiometabolic_II.csv:TKR:UKBPPP				FALSE	FALSE	FALSE
COG8	deCODE;Fenland														NA:NA:NA
COL10A1	deCODE;Fenland	COL10A1:AllOA				ALLOA	Inverse variance weighted (correlation inc)	1.05285	1.02193	1.08471	0.000709041	15653_9_COL10A1_COAA1.csv	deCODE	0.0241201	15653_9_COL10A1_COAA1.csv:ALLOA:deCODE	Colocalization not detected	6.42596e-06	6.42609e-06	TRUE
COL10A1	deCODE;Fenland	COL10A1:AllOA				ALLOA	Inverse variance weighted (correlation inc)	1.01861	0.996374	1.04133	0.101558	COAA1_15653_9.csv	Fenland	0.474108	COAA1_15653_9.csv:ALLOA:Fenland				FALSE
COL10A1	deCODE;Fenland	COL10A1:FingerOA				FINGER	Inverse variance weighted (correlation inc)	1	0.873161	1.14527	0.999966	15653_9_COL10A1_COAA1.csv	deCODE	0.999966	15653_9_COL10A1_COAA1.csv:FINGER:deCODE				FALSE
COL10A1	deCODE;Fenland	COL10A1:FingerOA				FINGER	Inverse variance weighted (correlation inc)	0.972496	0.895778	1.05578	0.505905	COAA1_15653_9.csv	Fenland	0.96272	COAA1_15653_9.csv:FINGER:Fenland				FALSE
COL10A1	deCODE;Fenland	COL10A1:HandOA				HAND	Inverse variance weighted (correlation inc)	1.05337	0.984486	1.12707	0.131846	15653_9_COL10A1_COAA1.csv	deCODE	0.739113	15653_9_COL10A1_COAA1.csv:HAND:deCODE				FALSE
COL10A1	deCODE;Fenland	COL10A1:HandOA				HAND	Inverse variance weighted (correlation inc)	1.01182	0.967386	1.05829	0.608088	COAA1_15653_9.csv	Fenland	0.931243	COAA1_15653_9.csv:HAND:Fenland				FALSE
COL10A1	deCODE;Fenland	COL10A1:HipOA				HIP	Inverse variance weighted (correlation inc)	1.0972	1.0316	1.16696	0.00318651	15653_9_COL10A1_COAA1.csv	deCODE	0.101331	15653_9_COL10A1_COAA1.csv:HIP:deCODE				FALSE
COL10A1	deCODE;Fenland	COL10A1:HipOA				HIP	Inverse variance weighted (correlation inc)	1.05172	1.00869	1.09658	0.0179721	COAA1_15653_9.csv	Fenland	0.241228	COAA1_15653_9.csv:HIP:Fenland				FALSE
COL10A1	deCODE;Fenland	COL10A1:KneeHipOA				KNEEHIP	Inverse variance weighted (correlation inc)	1.07265	1.03794	1.10853	2.93301e-05	15653_9_COL10A1_COAA1.csv	deCODE	0.00372883	15653_9_COL10A1_COAA1.csv:KNEEHIP:deCODE	Colocalization not detected	9.45175e-05	9.45251e-05	TRUE
COL10A1	deCODE;Fenland	COL10A1:KneeHipOA				KNEEHIP	Inverse variance weighted (correlation inc)	1.02763	1.00104	1.05493	0.0415738	COAA1_15653_9.csv	Fenland	0.340215	COAA1_15653_9.csv:KNEEHIP:Fenland				FALSE
COL10A1	deCODE;Fenland	COL10A1:KneeOA				KNEE	Inverse variance weighted (correlation inc)	1.05678	1.0218	1.09295	0.00129895	15653_9_COL10A1_COAA1.csv	deCODE	0.0441335	15653_9_COL10A1_COAA1.csv:KNEE:deCODE	Colocalization not detected	0.00827669	0.00868119	TRUE
COL10A1	deCODE;Fenland	COL10A1:KneeOA				KNEE	Inverse variance weighted (correlation inc)	1.01551	0.985866	1.04604	0.308587	COAA1_15653_9.csv	Fenland	0.766965	COAA1_15653_9.csv:KNEE:Fenland				FALSE
COL10A1	deCODE;Fenland	COL10A1:SpineOA				SPINE	Inverse variance weighted (correlation inc)	1.07449	0.995023	1.16031	0.0668415	15653_9_COL10A1_COAA1.csv	deCODE	0.684227	15653_9_COL10A1_COAA1.csv:SPINE:deCODE				FALSE
COL10A1	deCODE;Fenland	COL10A1:THR				THR	Inverse variance weighted (correlation inc)	1.1548	1.07733	1.23783	4.856e-05	15653_9_COL10A1_COAA1.csv	deCODE	0.00545586	15653_9_COL10A1_COAA1.csv:THR:deCODE	Colocalization not detected	3.3846e-05	3.38461e-05	TRUE
COL10A1	deCODE;Fenland	COL10A1:THR				THR	Inverse variance weighted (correlation inc)	1.09066	1.03857	1.14536	0.000509419	COAA1_15653_9.csv	Fenland	0.0294293	COAA1_15653_9.csv:THR:Fenland	Colocalization not detected	1.74399e-05	1.74399e-05	TRUE
COL10A1	deCODE;Fenland	COL10A1:ThumbOA				THUMB	Inverse variance weighted (correlation inc)	1.00821	0.90012	1.12929	0.887558	15653_9_COL10A1_COAA1.csv	deCODE	0.982907	15653_9_COL10A1_COAA1.csv:THUMB:deCODE				FALSE
COL10A1	deCODE;Fenland	COL10A1:ThumbOA				THUMB	Inverse variance weighted (correlation inc)	0.990533	0.919835	1.06667	0.801223	COAA1_15653_9.csv	Fenland	0.964969	COAA1_15653_9.csv:THUMB:Fenland				FALSE
COL10A1	deCODE;Fenland	COL10A1:TJR				TJR	Inverse variance weighted (correlation inc)	1.12133	1.06289	1.18298	2.74676e-05	15653_9_COL10A1_COAA1.csv	deCODE	0.00275484	15653_9_COL10A1_COAA1.csv:TJR:deCODE	Colocalization not detected	8.33555e-06	8.33556e-06	TRUE
COL10A1	deCODE;Fenland	COL10A1:TJR				TJR	Inverse variance weighted (correlation inc)	1.06609	1.02058	1.11363	0.00403974	COAA1_15653_9.csv	Fenland	0.10513	COAA1_15653_9.csv:TJR:Fenland				FALSE
COL10A1	deCODE;Fenland	COL10A1:TKR				TKR	Inverse variance weighted (correlation inc)	1.0806	1.02001	1.14479	0.00846722	15653_9_COL10A1_COAA1.csv	deCODE	0.175695	15653_9_COL10A1_COAA1.csv:TKR:deCODE				FALSE
COL10A1	deCODE;Fenland	COL10A1:TKR				TKR	Inverse variance weighted (correlation inc)	1.0362	0.99022	1.08432	0.124631	COAA1_15653_9.csv	Fenland	0.575925	COAA1_15653_9.csv:TKR:Fenland				FALSE
COL11A2	deCODE;Fenland														NA:NA:NA
COL13A1	deCODE;Fenland														NA:NA:NA
COL15A1	UKBPPP;deCODE;Fenland	COL15A1:AllOA	0.0109216	0.00419432	0.0159843	ALLOA	Inverse variance weighted (correlation inc)	0.99925	0.974203	1.02494	0.953788	8974_172_COL15A1_COFA1.csv	deCODE	0.989817	8974_172_COL15A1_COFA1.csv:ALLOA:deCODE				FALSE	FALSE	FALSE
COL15A1	UKBPPP;deCODE;Fenland	COL15A1:AllOA	0.0109216	0.00419432	0.0159843	ALLOA	Inverse variance weighted (correlation inc)	1.00294	0.981548	1.0248	0.78948	COL15A1_P39059_OID30396_v1_Cardiometabolic_II.csv	UKBPPP	0.951911	COL15A1_P39059_OID30396_v1_Cardiometabolic_II.csv:ALLOA:UKBPPP				FALSE	FALSE	FALSE
COL15A1	UKBPPP;deCODE;Fenland	COL15A1:AllOA	0.0109216	0.00419432	0.0159843	ALLOA	Inverse variance weighted (correlation inc)	1.00431	0.98283	1.02626	0.696467	COFA1_8974_172.csv	Fenland	0.952902	COFA1_8974_172.csv:ALLOA:Fenland				FALSE	FALSE	FALSE
COL15A1	UKBPPP;deCODE;Fenland	COL15A1:FingerOA	0.0499015	0.560308	0.893301	FINGER	Inverse variance weighted (correlation inc)	1.06507	0.924136	1.22749	0.384023	8974_172_COL15A1_COFA1.csv	deCODE	0.939347	8974_172_COL15A1_COFA1.csv:FINGER:deCODE				FALSE	FALSE	FALSE
COL15A1	UKBPPP;deCODE;Fenland	COL15A1:FingerOA	0.0499015	0.560308	0.893301	FINGER	Inverse variance weighted (correlation inc)	1.03336	0.941432	1.13427	0.48995	COFA1_8974_172.csv	Fenland	0.961895	COFA1_8974_172.csv:FINGER:Fenland				FALSE	FALSE	FALSE
COL15A1	UKBPPP;deCODE;Fenland	COL15A1:HandOA	-0.00792886	0.64105	0.997994	HAND	Inverse variance weighted (correlation inc)	1.00257	0.929137	1.0818	0.947367	8974_172_COL15A1_COFA1.csv	deCODE	0.996688	8974_172_COL15A1_COFA1.csv:HAND:deCODE				FALSE	FALSE	FALSE
COL15A1	UKBPPP;deCODE;Fenland	COL15A1:HandOA	-0.00792886	0.64105	0.997994	HAND	Inverse variance weighted (correlation inc)	1.00125	0.935713	1.07138	0.97113	COL15A1_P39059_OID30396_v1_Cardiometabolic_II.csv	UKBPPP	0.99643	COL15A1_P39059_OID30396_v1_Cardiometabolic_II.csv:HAND:UKBPPP				FALSE	FALSE	FALSE
COL15A1	UKBPPP;deCODE;Fenland	COL15A1:HandOA	-0.00792886	0.64105	0.997994	HAND	Inverse variance weighted (correlation inc)	1.01983	0.963184	1.07981	0.500624	COFA1_8974_172.csv	Fenland	0.913922	COFA1_8974_172.csv:HAND:Fenland				FALSE	FALSE	FALSE
COL15A1	UKBPPP;deCODE;Fenland	COL15A1:HipOA	0.0221974	0.0384489	0.2094	HIP	Inverse variance weighted (correlation inc)	1.00489	0.958978	1.05301	0.837914	8974_172_COL15A1_COFA1.csv	deCODE	0.955751	8974_172_COL15A1_COFA1.csv:HIP:deCODE				FALSE	FALSE	FALSE
COL15A1	UKBPPP;deCODE;Fenland	COL15A1:HipOA	0.0221974	0.0384489	0.2094	HIP	Inverse variance weighted (correlation inc)	1.02313	0.986577	1.06104	0.217975	COFA1_8974_172.csv	Fenland	0.714496	COFA1_8974_172.csv:HIP:Fenland				FALSE	FALSE	FALSE
COL15A1	UKBPPP;deCODE;Fenland	COL15A1:HipOA	0.0221974	0.0384489	0.2094	HIP	Inverse variance weighted (correlation inc)	1.01512	0.972009	1.06014	0.497963	COL15A1_P39059_OID30396_v1_Cardiometabolic_II.csv	UKBPPP	0.873012	COL15A1_P39059_OID30396_v1_Cardiometabolic_II.csv:HIP:UKBPPP				FALSE	FALSE	FALSE
COL15A1	UKBPPP;deCODE;Fenland	COL15A1:KneeHipOA	0.00811151	0.187468	0.350624	KNEEHIP	Inverse variance weighted (correlation inc)	0.993867	0.962614	1.02613	0.705865	COFA1_8974_172.csv	Fenland	0.956465	COFA1_8974_172.csv:KNEEHIP:Fenland				FALSE	FALSE	FALSE
COL15A1	UKBPPP;deCODE;Fenland	COL15A1:KneeHipOA	0.00811151	0.187468	0.350624	KNEEHIP	Inverse variance weighted (correlation inc)	0.980608	0.947425	1.01495	0.264884	8974_172_COL15A1_COFA1.csv	deCODE	0.740665	8974_172_COL15A1_COFA1.csv:KNEEHIP:deCODE				FALSE	FALSE	FALSE
COL15A1	UKBPPP;deCODE;Fenland	COL15A1:KneeHipOA	0.00811151	0.187468	0.350624	KNEEHIP	Inverse variance weighted (correlation inc)	0.992246	0.959357	1.02626	0.650843	COL15A1_P39059_OID30396_v1_Cardiometabolic_II.csv	UKBPPP	0.909981	COL15A1_P39059_OID30396_v1_Cardiometabolic_II.csv:KNEEHIP:UKBPPP				FALSE	FALSE	FALSE
COL15A1	UKBPPP;deCODE;Fenland	COL15A1:KneeOA	0.00124226	0.862324	0.940423	KNEE	Inverse variance weighted (correlation inc)	0.985917	0.955526	1.01728	0.374648	COFA1_8974_172.csv	Fenland	0.798502	COFA1_8974_172.csv:KNEE:Fenland				FALSE	FALSE	FALSE
COL15A1	UKBPPP;deCODE;Fenland	COL15A1:KneeOA	0.00124226	0.862324	0.940423	KNEE	Inverse variance weighted (correlation inc)	0.987615	0.950583	1.02609	0.522718	COL15A1_P39059_OID30396_v1_Cardiometabolic_II.csv	UKBPPP	0.859221	COL15A1_P39059_OID30396_v1_Cardiometabolic_II.csv:KNEE:UKBPPP				FALSE	FALSE	FALSE
COL15A1	UKBPPP;deCODE;Fenland	COL15A1:KneeOA	0.00124226	0.862324	0.940423	KNEE	Inverse variance weighted (correlation inc)	0.973492	0.941827	1.00622	0.11129	8974_172_COL15A1_COFA1.csv	deCODE	0.509481	8974_172_COL15A1_COFA1.csv:KNEE:deCODE				FALSE	FALSE	FALSE
COL15A1	UKBPPP;deCODE;Fenland	COL15A1:SpineOA	0.0437879	0.00495549	0.045505	SPINE	Inverse variance weighted (correlation inc)	0.995947	0.950625	1.04343	0.864279	COL15A1_P39059_OID30396_v1_Cardiometabolic_II.csv	UKBPPP	0.972532	COL15A1_P39059_OID30396_v1_Cardiometabolic_II.csv:SPINE:UKBPPP				FALSE	FALSE	FALSE
COL15A1	UKBPPP;deCODE;Fenland	COL15A1:SpineOA	0.0437879	0.00495549	0.045505	SPINE	Inverse variance weighted (correlation inc)	0.995897	0.953029	1.04069	0.854683	8974_172_COL15A1_COFA1.csv	deCODE	0.986899	8974_172_COL15A1_COFA1.csv:SPINE:deCODE				FALSE	FALSE	FALSE
COL15A1	UKBPPP;deCODE;Fenland	COL15A1:THR	0.0223281	0.413021	0.661136	THR	Inverse variance weighted (correlation inc)	1.00468	0.933211	1.08163	0.901231	8974_172_COL15A1_COFA1.csv	deCODE	0.992133	8974_172_COL15A1_COFA1.csv:THR:deCODE				FALSE	FALSE	FALSE
COL15A1	UKBPPP;deCODE;Fenland	COL15A1:THR	0.0223281	0.413021	0.661136	THR	Inverse variance weighted (correlation inc)	1.03604	0.987341	1.08714	0.149484	COL15A1_P39059_OID30396_v1_Cardiometabolic_II.csv	UKBPPP	0.626717	COL15A1_P39059_OID30396_v1_Cardiometabolic_II.csv:THR:UKBPPP				FALSE	FALSE	FALSE
COL15A1	UKBPPP;deCODE;Fenland	COL15A1:THR	0.0223281	0.413021	0.661136	THR	Inverse variance weighted (correlation inc)	1.01777	0.978988	1.05808	0.374233	COFA1_8974_172.csv	Fenland	0.847569	COFA1_8974_172.csv:THR:Fenland				FALSE	FALSE	FALSE
COL15A1	UKBPPP;deCODE;Fenland	COL15A1:ThumbOA	0.0453497	0.278308	0.99602	THUMB	Inverse variance weighted (correlation inc)	0.986641	0.86881	1.12045	0.835801	8974_172_COL15A1_COFA1.csv	deCODE	0.97978	8974_172_COL15A1_COFA1.csv:THUMB:deCODE				FALSE	FALSE	FALSE
COL15A1	UKBPPP;deCODE;Fenland	COL15A1:ThumbOA	0.0453497	0.278308	0.99602	THUMB	Inverse variance weighted (correlation inc)	1.02633	0.932205	1.12995	0.596469	COFA1_8974_172.csv	Fenland	0.937311	COFA1_8974_172.csv:THUMB:Fenland				FALSE	FALSE	FALSE
COL15A1	UKBPPP;deCODE;Fenland	COL15A1:ThumbOA	0.0453497	0.278308	0.99602	THUMB	Inverse variance weighted (correlation inc)	1.00212	0.905591	1.10894	0.967318	COL15A1_P39059_OID30396_v1_Cardiometabolic_II.csv	UKBPPP	0.996171	COL15A1_P39059_OID30396_v1_Cardiometabolic_II.csv:THUMB:UKBPPP				FALSE	FALSE	FALSE
COL15A1	UKBPPP;deCODE;Fenland	COL15A1:TJR	0.0159219	0.380348	0.625048	TJR	Inverse variance weighted (correlation inc)	0.999691	0.951949	1.04983	0.990131	COL15A1_P39059_OID30396_v1_Cardiometabolic_II.csv	UKBPPP	0.996894	COL15A1_P39059_OID30396_v1_Cardiometabolic_II.csv:TJR:UKBPPP				FALSE	FALSE	FALSE
COL15A1	UKBPPP;deCODE;Fenland	COL15A1:TJR	0.0159219	0.380348	0.625048	TJR	Inverse variance weighted (correlation inc)	0.951164	0.897128	1.00845	0.0933747	8974_172_COL15A1_COFA1.csv	deCODE	0.53723	8974_172_COL15A1_COFA1.csv:TJR:deCODE				FALSE	FALSE	FALSE
COL15A1	UKBPPP;deCODE;Fenland	COL15A1:TJR	0.0159219	0.380348	0.625048	TJR	Inverse variance weighted (correlation inc)	0.978131	0.937087	1.02097	0.31201	COFA1_8974_172.csv	Fenland	0.745247	COFA1_8974_172.csv:TJR:Fenland				FALSE	FALSE	FALSE
COL15A1	UKBPPP;deCODE;Fenland	COL15A1:TKR	0.0169442	0.499987	0.945015	TKR	Inverse variance weighted (correlation inc)	1.01798	0.947066	1.0942	0.628598	COL15A1_P39059_OID30396_v1_Cardiometabolic_II.csv	UKBPPP	0.918994	COL15A1_P39059_OID30396_v1_Cardiometabolic_II.csv:TKR:UKBPPP				FALSE	FALSE	FALSE
COL15A1	UKBPPP;deCODE;Fenland	COL15A1:TKR	0.0169442	0.499987	0.945015	TKR	Inverse variance weighted (correlation inc)	0.971283	0.91429	1.03183	0.344949	COFA1_8974_172.csv	Fenland	0.782078	COFA1_8974_172.csv:TKR:Fenland				FALSE	FALSE	FALSE
COL15A1	UKBPPP;deCODE;Fenland	COL15A1:TKR	0.0169442	0.499987	0.945015	TKR	Inverse variance weighted (correlation inc)	0.949816	0.889631	1.01407	0.123174	8974_172_COL15A1_COFA1.csv	deCODE	0.565239	8974_172_COL15A1_COFA1.csv:TKR:deCODE				FALSE	FALSE	FALSE
COL18A1	UKBPPP;deCODE;Fenland	COL18A1:AllOA	0.0289829	1.08733e-15	5.38688e-14	ALLOA	Inverse variance weighted (correlation inc)	0.99465	0.978475	1.01109	0.521386	2201_17_COL18A1_Endostatin.csv	deCODE	0.875873	2201_17_COL18A1_Endostatin.csv:ALLOA:deCODE				FALSE	FALSE	TRUE
COL18A1	UKBPPP;deCODE;Fenland	COL18A1:AllOA	0.0289829	1.08733e-15	5.38688e-14	ALLOA	Inverse variance weighted (correlation inc)	1.00179	0.982026	1.02195	0.86035	COL18A1_P39060_OID20332_v1_Cardiometabolic.csv	UKBPPP	0.970252	COL18A1_P39060_OID20332_v1_Cardiometabolic.csv:ALLOA:UKBPPP				FALSE	FALSE	TRUE
COL18A1	UKBPPP;deCODE;Fenland	COL18A1:AllOA	0.0289829	1.08733e-15	5.38688e-14	ALLOA	Inverse variance weighted (correlation inc)	0.99261	0.982657	1.00266	0.149147	Endostatin_2201_17.csv	Fenland	0.575678	Endostatin_2201_17.csv:ALLOA:Fenland				FALSE	FALSE	TRUE
COL18A1	UKBPPP;deCODE;Fenland	COL18A1:FingerOA	0.142907	0.0785569	0.757919	FINGER	Inverse variance weighted (correlation inc)	0.958447	0.87783	1.04647	0.343751	2201_17_COL18A1_Endostatin.csv	deCODE	0.939347	2201_17_COL18A1_Endostatin.csv:FINGER:deCODE				FALSE	FALSE	TRUE
COL18A1	UKBPPP;deCODE;Fenland	COL18A1:FingerOA	0.142907	0.0785569	0.757919	FINGER	Inverse variance weighted (correlation inc)	0.956737	0.907068	1.00912	0.103939	Endostatin_2201_17.csv	Fenland	0.810753	Endostatin_2201_17.csv:FINGER:Fenland				FALSE	FALSE	TRUE
COL18A1	UKBPPP;deCODE;Fenland	COL18A1:HandOA	0.00580933	0.718627	0.997994	HAND	Inverse variance weighted (correlation inc)	0.94941	0.892343	1.01013	0.100711	COL18A1_P39060_OID20332_v1_Cardiometabolic.csv	UKBPPP	0.676345	COL18A1_P39060_OID20332_v1_Cardiometabolic.csv:HAND:UKBPPP				FALSE	FALSE	TRUE
COL18A1	UKBPPP;deCODE;Fenland	COL18A1:HandOA	0.00580933	0.718627	0.997994	HAND	Inverse variance weighted (correlation inc)	0.927691	0.877547	0.9807	0.00811104	2201_17_COL18A1_Endostatin.csv	deCODE	0.263018	2201_17_COL18A1_Endostatin.csv:HAND:deCODE				FALSE	FALSE	TRUE
COL18A1	UKBPPP;deCODE;Fenland	COL18A1:HandOA	0.00580933	0.718627	0.997994	HAND	Inverse variance weighted (correlation inc)	0.952856	0.925616	0.980899	0.00110136	Endostatin_2201_17.csv	Fenland	0.114786	Endostatin_2201_17.csv:HAND:Fenland				FALSE	FALSE	TRUE
COL18A1	UKBPPP;deCODE;Fenland	COL18A1:HipOA	0.0463961	5.0206e-06	0.00023294	HIP	Inverse variance weighted (correlation inc)	1.00014	0.964027	1.03761	0.993878	COL18A1_P39060_OID20332_v1_Cardiometabolic.csv	UKBPPP	0.998332	COL18A1_P39060_OID20332_v1_Cardiometabolic.csv:HIP:UKBPPP				FALSE	FALSE	TRUE
COL18A1	UKBPPP;deCODE;Fenland	COL18A1:HipOA	0.0463961	5.0206e-06	0.00023294	HIP	Inverse variance weighted (correlation inc)	0.996205	0.978949	1.01377	0.669765	Endostatin_2201_17.csv	Fenland	0.922282	Endostatin_2201_17.csv:HIP:Fenland				FALSE	FALSE	TRUE
COL18A1	UKBPPP;deCODE;Fenland	COL18A1:HipOA	0.0463961	5.0206e-06	0.00023294	HIP	Inverse variance weighted (correlation inc)	1.00232	0.973587	1.03191	0.875671	2201_17_COL18A1_Endostatin.csv	deCODE	0.966886	2201_17_COL18A1_Endostatin.csv:HIP:deCODE				FALSE	FALSE	TRUE
COL18A1	UKBPPP;deCODE;Fenland	COL18A1:KneeHipOA	0.0267208	4.64321e-06	0.000104401	KNEEHIP	Inverse variance weighted (correlation inc)	0.99013	0.975828	1.00464	0.181468	Endostatin_2201_17.csv	Fenland	0.650129	Endostatin_2201_17.csv:KNEEHIP:Fenland				FALSE	FALSE	TRUE
COL18A1	UKBPPP;deCODE;Fenland	COL18A1:KneeHipOA	0.0267208	4.64321e-06	0.000104401	KNEEHIP	Inverse variance weighted (correlation inc)	0.998675	0.97136	1.02676	0.925354	COL18A1_P39060_OID20332_v1_Cardiometabolic.csv	UKBPPP	0.985193	COL18A1_P39060_OID20332_v1_Cardiometabolic.csv:KNEEHIP:UKBPPP				FALSE	FALSE	TRUE
COL18A1	UKBPPP;deCODE;Fenland	COL18A1:KneeHipOA	0.0267208	4.64321e-06	0.000104401	KNEEHIP	Inverse variance weighted (correlation inc)	0.986275	0.962766	1.01036	0.26154	2201_17_COL18A1_Endostatin.csv	deCODE	0.739053	2201_17_COL18A1_Endostatin.csv:KNEEHIP:deCODE				FALSE	FALSE	TRUE
COL18A1	UKBPPP;deCODE;Fenland	COL18A1:KneeOA	0.0158901	0.0192971	0.114187	KNEE	Inverse variance weighted (correlation inc)	0.981202	0.953866	1.00932	0.188027	2201_17_COL18A1_Endostatin.csv	deCODE	0.62997	2201_17_COL18A1_Endostatin.csv:KNEE:deCODE				FALSE	FALSE	TRUE
COL18A1	UKBPPP;deCODE;Fenland	COL18A1:KneeOA	0.0158901	0.0192971	0.114187	KNEE	Inverse variance weighted (correlation inc)	0.997884	0.964391	1.03254	0.903233	COL18A1_P39060_OID20332_v1_Cardiometabolic.csv	UKBPPP	0.983321	COL18A1_P39060_OID20332_v1_Cardiometabolic.csv:KNEE:UKBPPP				FALSE	FALSE	TRUE
COL18A1	UKBPPP;deCODE;Fenland	COL18A1:KneeOA	0.0158901	0.0192971	0.114187	KNEE	Inverse variance weighted (correlation inc)	0.98567	0.969639	1.00197	0.0844818	Endostatin_2201_17.csv	Fenland	0.476239	Endostatin_2201_17.csv:KNEE:Fenland				FALSE	FALSE	TRUE
C9	UKBPPP;deCODE;Fenland	C9:HipOA	0.121125	2.46856e-08	2.4052e-06	HIP	Inverse variance weighted (correlation inc)	1.06337	1.00563	1.12443	0.0310047	3060_43_C9_C9.csv	deCODE	0.322872	3060_43_C9_C9.csv:HIP:deCODE				FALSE	TRUE	TRUE
FURIN	UKBPPP;deCODE	FURIN:KneeOA	-0.0317335	0.00132649	0.0184634	KNEE	Inverse variance weighted (correlation inc)	0.888959	0.853135	0.926286	2.0384e-08	FURIN_P09958_OID21514_v1_Oncology.csv	UKBPPP	1.04927e-05	FURIN_P09958_OID21514_v1_Oncology.csv:KNEE:UKBPPP	Colocalised (PPH4> 0.8)	0.95715	0.95745	TRUE	FALSE	TRUE
C9	UKBPPP;deCODE;Fenland	C9:HipOA	0.121125	2.46856e-08	2.4052e-06	HIP	Inverse variance weighted (correlation inc)	1.08207	1.02461	1.14274	0.00460282	C9_3060_43.csv	Fenland	0.120782	C9_3060_43.csv:HIP:Fenland				FALSE	TRUE	TRUE
ANXA10	UKBPPP;deCODE;Fenland	ANXA10:KneeHipOA	0.109115	7.03085e-08	2.44657e-06	KNEEHIP	Wald ratio	0.990127	0.856135	1.14509	0.8936	ANXA10_Q9UJ72_OID20886_v1_Neurology.csv	UKBPPP	0.977671	ANXA10_Q9UJ72_OID20886_v1_Neurology.csv:KNEEHIP:UKBPPP				FALSE	TRUE	TRUE
MMP12	UKBPPP;deCODE;Fenland	MMP12:THR	0.35087	8.0781e-09	2.62359e-06	THR	Inverse variance weighted (correlation inc)	1.00098	0.975325	1.02731	0.941089	MMP12_P39900_OID21439_v1_Oncology.csv	UKBPPP	0.988657	MMP12_P39900_OID21439_v1_Oncology.csv:THR:UKBPPP				FALSE	TRUE	TRUE
COL18A1	UKBPPP;deCODE;Fenland	COL18A1:ThumbOA	0.0723714	0.068029	0.9099	THUMB	Inverse variance weighted (correlation inc)	0.996829	0.907078	1.09546	0.947401	COL18A1_P39060_OID20332_v1_Cardiometabolic.csv	UKBPPP	0.995797	COL18A1_P39060_OID20332_v1_Cardiometabolic.csv:THUMB:UKBPPP				FALSE	FALSE	TRUE
COL18A1	UKBPPP;deCODE;Fenland	COL18A1:ThumbOA	0.0723714	0.068029	0.9099	THUMB	Inverse variance weighted (correlation inc)	0.958092	0.91551	1.00265	0.0649341	Endostatin_2201_17.csv	Fenland	0.602904	Endostatin_2201_17.csv:THUMB:Fenland				FALSE	FALSE	TRUE
COL18A1	UKBPPP;deCODE;Fenland	COL18A1:ThumbOA	0.0723714	0.068029	0.9099	THUMB	Inverse variance weighted (correlation inc)	0.939822	0.870367	1.01482	0.11309	2201_17_COL18A1_Endostatin.csv	deCODE	0.713471	2201_17_COL18A1_Endostatin.csv:THUMB:deCODE				FALSE	FALSE	TRUE
MMP12	UKBPPP;deCODE;Fenland	MMP12:THR	0.35087	8.0781e-09	2.62359e-06	THR	Inverse variance weighted (correlation inc)	1.00152	0.972833	1.03106	0.918229	MMP_12_4496_60.csv	Fenland	0.988413	MMP_12_4496_60.csv:THR:Fenland				FALSE	TRUE	TRUE
MMP12	UKBPPP;deCODE;Fenland	MMP12:THR	0.35087	8.0781e-09	2.62359e-06	THR	Inverse variance weighted (correlation inc)	1.00359	0.979985	1.02776	0.767902	4496_60_MMP12_MMP_12.csv	deCODE	0.971211	4496_60_MMP12_MMP_12.csv:THR:deCODE				FALSE	TRUE	TRUE
VSIG2	UKBPPP;deCODE;Fenland	VSIG2:TJR	0.228089	3.1151e-08	3.1398e-06	TJR	Inverse variance weighted (correlation inc)	1.04	0.992301	1.08998	0.101562	VSIG2_Q96IQ7_OID31371_v1_Oncology_II.csv	UKBPPP	0.531588	VSIG2_Q96IQ7_OID31371_v1_Oncology_II.csv:TJR:UKBPPP				FALSE	TRUE	TRUE
COL18A1	UKBPPP;deCODE;Fenland	COL18A1:TKR	0.0458725	0.054098	0.521876	TKR	Inverse variance weighted (correlation inc)	0.976297	0.952759	1.00042	0.054029	Endostatin_2201_17.csv	Fenland	0.413487	Endostatin_2201_17.csv:TKR:Fenland				FALSE	FALSE	TRUE
COL18A1	UKBPPP;deCODE;Fenland	COL18A1:TKR	0.0458725	0.054098	0.521876	TKR	Inverse variance weighted (correlation inc)	0.997887	0.939918	1.05943	0.944765	COL18A1_P39060_OID20332_v1_Cardiometabolic.csv	UKBPPP	0.991925	COL18A1_P39060_OID20332_v1_Cardiometabolic.csv:TKR:UKBPPP				FALSE	FALSE	TRUE
COL18A1	UKBPPP;deCODE;Fenland	COL18A1:TKR	0.0458725	0.054098	0.521876	TKR	Inverse variance weighted (correlation inc)	0.97313	0.92131	1.02786	0.329259	2201_17_COL18A1_Endostatin.csv	deCODE	0.777529	2201_17_COL18A1_Endostatin.csv:TKR:deCODE				FALSE	FALSE	TRUE
COL1A1	UKBPPP;deCODE;Fenland	COL1A1:AllOA	0.0121293	0.00217954	0.00939902	ALLOA	Inverse variance weighted (correlation inc)	1.01765	0.96655	1.07145	0.505653	CO1A1_11140_56.csv	Fenland	0.878935	CO1A1_11140_56.csv:ALLOA:Fenland				FALSE	FALSE	TRUE
COL1A1	UKBPPP;deCODE;Fenland	COL1A1:AllOA	0.0121293	0.00217954	0.00939902	ALLOA	Inverse variance weighted (correlation inc)	1.02014	0.982636	1.05908	0.29672	11140_56_COL1A1_CO1A1.csv	deCODE	0.737429	11140_56_COL1A1_CO1A1.csv:ALLOA:deCODE				FALSE	FALSE	TRUE
COL1A1	UKBPPP;deCODE;Fenland	COL1A1:AllOA	0.0121293	0.00217954	0.00939902	ALLOA	Inverse variance weighted (correlation inc)	1.07714	0.978965	1.18517	0.127507	COL1A1_P02452_OID20335_v1_Cardiometabolic.csv	UKBPPP	0.562835	COL1A1_P02452_OID20335_v1_Cardiometabolic.csv:ALLOA:UKBPPP				FALSE	FALSE	TRUE
COL1A1	UKBPPP;deCODE;Fenland	COL1A1:FingerOA	0.127333	0.152069	0.757919	FINGER	Inverse variance weighted (correlation inc)	1.09475	0.971307	1.23389	0.138057	11140_56_COL1A1_CO1A1.csv	deCODE	0.856085	11140_56_COL1A1_CO1A1.csv:FINGER:deCODE				FALSE	FALSE	TRUE
COL1A1	UKBPPP;deCODE;Fenland	COL1A1:FingerOA	0.127333	0.152069	0.757919	FINGER	Inverse variance weighted (correlation inc)	0.997057	0.7581	1.31134	0.98318	CO1A1_11140_56.csv	Fenland	0.994322	CO1A1_11140_56.csv:FINGER:Fenland				FALSE	FALSE	TRUE
COL1A1	UKBPPP;deCODE;Fenland	COL1A1:HandOA	0.0340501	0.053639	0.997994	HAND	Inverse variance weighted (correlation inc)	0.84201	0.535081	1.325	0.457229	COL1A1_P02452_OID20335_v1_Cardiometabolic.csv	UKBPPP	0.907937	COL1A1_P02452_OID20335_v1_Cardiometabolic.csv:HAND:UKBPPP				FALSE	FALSE	TRUE
COL1A1	UKBPPP;deCODE;Fenland	COL1A1:HandOA	0.0340501	0.053639	0.997994	HAND	Inverse variance weighted (correlation inc)	1.07543	0.922358	1.25389	0.353273	CO1A1_11140_56.csv	Fenland	0.872706	CO1A1_11140_56.csv:HAND:Fenland				FALSE	FALSE	TRUE
COL1A1	UKBPPP;deCODE;Fenland	COL1A1:HandOA	0.0340501	0.053639	0.997994	HAND	Inverse variance weighted (correlation inc)	1.06904	0.99831	1.14479	0.0559296	11140_56_COL1A1_CO1A1.csv	deCODE	0.597824	11140_56_COL1A1_CO1A1.csv:HAND:deCODE				FALSE	FALSE	TRUE
COL1A1	UKBPPP;deCODE;Fenland	COL1A1:HipOA	0.0312548	0.00496622	0.0599846	HIP	Inverse variance weighted (correlation inc)	1.06684	0.888885	1.28041	0.487126	COL1A1_P02452_OID20335_v1_Cardiometabolic.csv	UKBPPP	0.866657	COL1A1_P02452_OID20335_v1_Cardiometabolic.csv:HIP:UKBPPP				FALSE	FALSE	TRUE
COL1A1	UKBPPP;deCODE;Fenland	COL1A1:HipOA	0.0312548	0.00496622	0.0599846	HIP	Inverse variance weighted (correlation inc)	1.01689	0.942214	1.09749	0.666837	11140_56_COL1A1_CO1A1.csv	deCODE	0.930319	11140_56_COL1A1_CO1A1.csv:HIP:deCODE				FALSE	FALSE	TRUE
COL1A1	UKBPPP;deCODE;Fenland	COL1A1:HipOA	0.0312548	0.00496622	0.0599846	HIP	Inverse variance weighted (correlation inc)	1.02022	0.928644	1.12082	0.676573	CO1A1_11140_56.csv	Fenland	0.923811	CO1A1_11140_56.csv:HIP:Fenland				FALSE	FALSE	TRUE
COL1A1	UKBPPP;deCODE;Fenland	COL1A1:KneeHipOA	0.0200167	0.00171869	0.0143126	KNEEHIP	Inverse variance weighted (correlation inc)	1.02489	0.95705	1.09755	0.481629	CO1A1_11140_56.csv	Fenland	0.873702	CO1A1_11140_56.csv:KNEEHIP:Fenland				FALSE	FALSE	TRUE
COL1A1	UKBPPP;deCODE;Fenland	COL1A1:KneeHipOA	0.0200167	0.00171869	0.0143126	KNEEHIP	Inverse variance weighted (correlation inc)	1.03239	0.902891	1.18047	0.641081	COL1A1_P02452_OID20335_v1_Cardiometabolic.csv	UKBPPP	0.909248	COL1A1_P02452_OID20335_v1_Cardiometabolic.csv:KNEEHIP:UKBPPP				FALSE	FALSE	TRUE
COL1A1	UKBPPP;deCODE;Fenland	COL1A1:KneeHipOA	0.0200167	0.00171869	0.0143126	KNEEHIP	Inverse variance weighted (correlation inc)	1.02652	0.968581	1.08792	0.377226	11140_56_COL1A1_CO1A1.csv	deCODE	0.80469	11140_56_COL1A1_CO1A1.csv:KNEEHIP:deCODE				FALSE	FALSE	TRUE
COL1A1	UKBPPP;deCODE;Fenland	COL1A1:KneeOA	0.0174289	0.0190293	0.113748	KNEE	Inverse variance weighted (correlation inc)	1.02629	0.951998	1.10639	0.498433	CO1A1_11140_56.csv	Fenland	0.853069	CO1A1_11140_56.csv:KNEE:Fenland				FALSE	FALSE	TRUE
COL1A1	UKBPPP;deCODE;Fenland	COL1A1:KneeOA	0.0174289	0.0190293	0.113748	KNEE	Inverse variance weighted (correlation inc)	1.03531	0.976433	1.09773	0.245401	11140_56_COL1A1_CO1A1.csv	deCODE	0.680612	11140_56_COL1A1_CO1A1.csv:KNEE:deCODE				FALSE	FALSE	TRUE
COL1A1	UKBPPP;deCODE;Fenland	COL1A1:KneeOA	0.0174289	0.0190293	0.113748	KNEE	Inverse variance weighted (correlation inc)	1.00091	0.866139	1.15666	0.990136	COL1A1_P02452_OID20335_v1_Cardiometabolic.csv	UKBPPP	0.999795	COL1A1_P02452_OID20335_v1_Cardiometabolic.csv:KNEE:UKBPPP				FALSE	FALSE	TRUE
COL1A1	UKBPPP;deCODE;Fenland	COL1A1:SpineOA	-0.0128197	0.427874	0.739735	SPINE	Inverse variance weighted (correlation inc)	1.02672	0.967545	1.08952	0.383945	11140_56_COL1A1_CO1A1.csv	deCODE	0.936628	11140_56_COL1A1_CO1A1.csv:SPINE:deCODE				FALSE	FALSE	TRUE
COL1A1	UKBPPP;deCODE;Fenland	COL1A1:SpineOA	-0.0128197	0.427874	0.739735	SPINE	Inverse variance weighted (correlation inc)	0.987258	0.802527	1.21451	0.90343	COL1A1_P02452_OID20335_v1_Cardiometabolic.csv	UKBPPP	0.981262	COL1A1_P02452_OID20335_v1_Cardiometabolic.csv:SPINE:UKBPPP				FALSE	FALSE	TRUE
COL1A1	UKBPPP;deCODE;Fenland	COL1A1:THR	0.0764867	0.00687776	0.087029	THR	Inverse variance weighted (correlation inc)	1.01109	0.940534	1.08694	0.765064	11140_56_COL1A1_CO1A1.csv	deCODE	0.971211	11140_56_COL1A1_CO1A1.csv:THR:deCODE				FALSE	FALSE	TRUE
COL1A1	UKBPPP;deCODE;Fenland	COL1A1:THR	0.0764867	0.00687776	0.087029	THR	Inverse variance weighted (correlation inc)	1.15463	0.90993	1.46513	0.236719	COL1A1_P02452_OID20335_v1_Cardiometabolic.csv	UKBPPP	0.735903	COL1A1_P02452_OID20335_v1_Cardiometabolic.csv:THR:UKBPPP				FALSE	FALSE	TRUE
COL1A1	UKBPPP;deCODE;Fenland	COL1A1:THR	0.0764867	0.00687776	0.087029	THR	Inverse variance weighted (correlation inc)	1.03908	0.917478	1.1768	0.546054	CO1A1_11140_56.csv	Fenland	0.920075	CO1A1_11140_56.csv:THR:Fenland				FALSE	FALSE	TRUE
COL1A1	UKBPPP;deCODE;Fenland	COL1A1:ThumbOA	0.0571801	0.187687	0.99602	THUMB	Inverse variance weighted (correlation inc)	1.05776	0.958618	1.16716	0.263428	11140_56_COL1A1_CO1A1.csv	deCODE	0.818554	11140_56_COL1A1_CO1A1.csv:THUMB:deCODE				FALSE	FALSE	TRUE
COL1A1	UKBPPP;deCODE;Fenland	COL1A1:ThumbOA	0.0571801	0.187687	0.99602	THUMB	Inverse variance weighted (correlation inc)	0.827097	0.366586	1.86611	0.647478	COL1A1_P02452_OID20335_v1_Cardiometabolic.csv	UKBPPP	0.935236	COL1A1_P02452_OID20335_v1_Cardiometabolic.csv:THUMB:UKBPPP				FALSE	FALSE	TRUE
COL1A1	UKBPPP;deCODE;Fenland	COL1A1:ThumbOA	0.0571801	0.187687	0.99602	THUMB	Inverse variance weighted (correlation inc)	1.14926	0.911231	1.44947	0.240024	CO1A1_11140_56.csv	Fenland	0.8329	CO1A1_11140_56.csv:THUMB:Fenland				FALSE	FALSE	TRUE
LEP	UKBPPP;deCODE;Fenland	LEP:KneeHipOA	-0.0920552	9.19111e-08	3.16066e-06	KNEEHIP	Wald ratio	0.884666	0.693589	1.12838	0.3236	LEP_P41159_OID20187_v1_Cardiometabolic.csv	UKBPPP	0.741219	LEP_P41159_OID20187_v1_Cardiometabolic.csv:KNEEHIP:UKBPPP				FALSE	TRUE	TRUE
LEP	UKBPPP;deCODE;Fenland	LEP:KneeHipOA	-0.0920552	9.19111e-08	3.16066e-06	KNEEHIP	Wald ratio	1.00436	0.818409	1.23255	0.9668	8484_24_LEP_Leptin.csv	deCODE	0.994148	8484_24_LEP_Leptin.csv:KNEEHIP:deCODE				FALSE	TRUE	TRUE
LGALS4	UKBPPP;deCODE;Fenland	LGALS4:SpineOA	0.190463	3.57253e-08	3.36855e-06	SPINE	Inverse variance weighted (correlation inc)	1.15842	0.943736	1.42193	0.159656	2982_82_LGALS4_Galectin_4.csv	deCODE	0.804192	2982_82_LGALS4_Galectin_4.csv:SPINE:deCODE				FALSE	TRUE	TRUE
COL1A1	UKBPPP;deCODE;Fenland	COL1A1:TKR	0.054486	0.0365755	0.431094	TKR	Inverse variance weighted (correlation inc)	1.0767	0.946302	1.22506	0.261863	CO1A1_11140_56.csv	Fenland	0.711324	CO1A1_11140_56.csv:TKR:Fenland				FALSE	FALSE	TRUE
COL1A1	UKBPPP;deCODE;Fenland	COL1A1:TKR	0.054486	0.0365755	0.431094	TKR	Inverse variance weighted (correlation inc)	1.36907	1.07181	1.74877	0.0118942	COL1A1_P02452_OID20335_v1_Cardiometabolic.csv	UKBPPP	0.214618	COL1A1_P02452_OID20335_v1_Cardiometabolic.csv:TKR:UKBPPP				FALSE	FALSE	TRUE
COL1A1	UKBPPP;deCODE;Fenland	COL1A1:TKR	0.054486	0.0365755	0.431094	TKR	Inverse variance weighted (correlation inc)	1.02004	0.929424	1.11949	0.675949	11140_56_COL1A1_CO1A1.csv	deCODE	0.906273	11140_56_COL1A1_CO1A1.csv:TKR:deCODE				FALSE	FALSE	TRUE
COL20A1	deCODE;Fenland														NA:NA:NA
COL23A1	deCODE;Fenland														NA:NA:NA
LGALS4	UKBPPP;deCODE;Fenland	LGALS4:SpineOA	0.190463	3.57253e-08	3.36855e-06	SPINE	Inverse variance weighted (correlation inc)	0.956965	0.859795	1.06512	0.420688	LGALS4_P56470_OID20748_v1_Inflammation.csv	UKBPPP	0.899357	LGALS4_P56470_OID20748_v1_Inflammation.csv:SPINE:UKBPPP				FALSE	TRUE	TRUE
COL24A1	UKBPPP	COL24A1:FingerOA	-0.301274	0.101293	0.757919	FINGER							UKB		NA:FINGER:UKB					FALSE	TRUE
COL24A1	UKBPPP	COL24A1:HandOA	0.00429309	0.906349	0.997994	HAND	Inverse variance weighted (correlation inc)	1.01961	0.912155	1.13971	0.732555	COL24A1_Q17RW2_OID31464_v1_Oncology_II.csv	UKBPPP	0.959281	COL24A1_Q17RW2_OID31464_v1_Oncology_II.csv:HAND:UKBPPP				FALSE	FALSE	TRUE
PLAUR	UKBPPP;deCODE;Fenland	PLAUR:TJR	0.117282	3.57043e-08	3.47879e-06	TJR	Inverse variance weighted (correlation inc)	0.970408	0.873894	1.07758	0.574098	PLAUR_Q03405_OID20764_v1_Inflammation.csv	UKBPPP	0.870848	PLAUR_Q03405_OID20764_v1_Inflammation.csv:TJR:UKBPPP				FALSE	TRUE	TRUE
PLAUR	UKBPPP;deCODE;Fenland	PLAUR:TJR	0.117282	3.57043e-08	3.47879e-06	TJR	Inverse variance weighted (correlation inc)	1.00135	0.911201	1.10042	0.977615	suPAR_2652_15.csv	Fenland	0.990389	suPAR_2652_15.csv:TJR:Fenland				FALSE	TRUE	TRUE
PLAUR	UKBPPP;deCODE;Fenland	PLAUR:TJR	0.117282	3.57043e-08	3.47879e-06	TJR	Inverse variance weighted (correlation inc)	0.992097	0.917662	1.07257	0.84196	2652_15_PLAUR_suPAR.csv	deCODE	0.966506	2652_15_PLAUR_suPAR.csv:TJR:deCODE				FALSE	TRUE	TRUE
COL24A1	UKBPPP	COL24A1:SpineOA	0.0339665	0.309746	0.646556	SPINE	Inverse variance weighted (correlation inc)	1.00089	0.939672	1.06611	0.977852	COL24A1_Q17RW2_OID31464_v1_Oncology_II.csv	UKBPPP	0.997208	COL24A1_Q17RW2_OID31464_v1_Oncology_II.csv:SPINE:UKBPPP				FALSE	FALSE	TRUE
LMNB2	UKBPPP	LMNB2:HipOA	0.0625869	3.70423e-08	3.49273e-06	HIP	Inverse variance weighted (correlation inc)	0.882022	0.71657	1.08568	0.236241	LMNB2_Q03252_OID31109_v1_Neurology_II.csv	UKBPPP	0.719921	LMNB2_Q03252_OID31109_v1_Neurology_II.csv:HIP:UKBPPP				FALSE	TRUE	TRUE
COL24A1	UKBPPP	COL24A1:ThumbOA	-0.0679791	0.448841	0.99602	THUMB	Inverse variance weighted (correlation inc)	1.07039	0.926886	1.23611	0.354335	COL24A1_Q17RW2_OID31464_v1_Oncology_II.csv	UKBPPP	0.851002	COL24A1_Q17RW2_OID31464_v1_Oncology_II.csv:THUMB:UKBPPP				FALSE	FALSE	TRUE
OMG	UKBPPP;deCODE;Fenland	OMG:SpineOA	-0.236813	4.20661e-08	3.72603e-06	SPINE	Inverse variance weighted (correlation inc)	0.916149	0.799055	1.0504	0.209399	OMG_P23515_OID21352_v1_Oncology.csv	UKBPPP	0.812148	OMG_P23515_OID21352_v1_Oncology.csv:SPINE:UKBPPP				FALSE	TRUE	TRUE
COL24A1	UKBPPP	COL24A1:TKR	0.0659356	0.221246	0.795451	TKR	Inverse variance weighted (correlation inc)	1.05843	0.998883	1.12153	0.0545851	COL24A1_Q17RW2_OID31464_v1_Oncology_II.csv	UKBPPP	0.42253	COL24A1_Q17RW2_OID31464_v1_Oncology_II.csv:TKR:UKBPPP				FALSE	FALSE	TRUE
COL25A1	deCODE;Fenland														NA:NA:NA
COL28A1	UKBPPP;deCODE;Fenland	COL28A1:AllOA	-0.0327784	0.00252262	0.0106659	ALLOA	Inverse variance weighted (correlation inc)	0.885976	0.832174	0.943257	0.000152098	COSA1_10702_1.csv	Fenland	0.0101558	COSA1_10702_1.csv:ALLOA:Fenland	Colocalization not detected	0.215749	0.602059	TRUE	FALSE	FALSE
COL28A1	UKBPPP;deCODE;Fenland	COL28A1:AllOA	-0.0327784	0.00252262	0.0106659	ALLOA	Inverse variance weighted (correlation inc)	1.00175	0.994995	1.00856	0.611834	COL28A1_Q2UY09_OID30969_v1_Neurology_II.csv	UKBPPP	0.891821	COL28A1_Q2UY09_OID30969_v1_Neurology_II.csv:ALLOA:UKBPPP				FALSE	FALSE	FALSE
COL28A1	UKBPPP;deCODE;Fenland	COL28A1:AllOA	-0.0327784	0.00252262	0.0106659	ALLOA	Wald ratio	0.817668	0.714438	0.935814	0.003462	10702_1_COL28A1_COSA1.csv	deCODE	0.0814211	10702_1_COL28A1_COSA1.csv:ALLOA:deCODE				FALSE	FALSE	FALSE
COL28A1	UKBPPP;deCODE;Fenland	COL28A1:FingerOA	0.0167199	0.945318	0.989318	FINGER	Wald ratio	0.647223	0.33667	1.24424	0.192	10702_1_COL28A1_COSA1.csv	deCODE	0.884588	10702_1_COL28A1_COSA1.csv:FINGER:deCODE				FALSE	FALSE	FALSE
COL28A1	UKBPPP;deCODE;Fenland	COL28A1:FingerOA	0.0167199	0.945318	0.989318	FINGER	Inverse variance weighted (correlation inc)	0.762537	0.558632	1.04087	0.0876946	COSA1_10702_1.csv	Fenland	0.810753	COSA1_10702_1.csv:FINGER:Fenland				FALSE	FALSE	FALSE
COL28A1	UKBPPP;deCODE;Fenland	COL28A1:HandOA	0.0206413	0.669655	0.997994	HAND	Inverse variance weighted (correlation inc)	0.793519	0.652827	0.964531	0.0201964	COSA1_10702_1.csv	Fenland	0.440564	COSA1_10702_1.csv:HAND:Fenland				FALSE	FALSE	FALSE
COL28A1	UKBPPP;deCODE;Fenland	COL28A1:HandOA	0.0206413	0.669655	0.997994	HAND	Wald ratio	0.714982	0.475131	1.07591	0.1076	10702_1_COL28A1_COSA1.csv	deCODE	0.703787	10702_1_COL28A1_COSA1.csv:HAND:deCODE				FALSE	FALSE	FALSE
COL28A1	UKBPPP;deCODE;Fenland	COL28A1:HandOA	0.0206413	0.669655	0.997994	HAND	Inverse variance weighted (correlation inc)	0.989021	0.971859	1.00649	0.216404	COL28A1_Q2UY09_OID30969_v1_Neurology_II.csv	UKBPPP	0.798574	COL28A1_Q2UY09_OID30969_v1_Neurology_II.csv:HAND:UKBPPP				FALSE	FALSE	FALSE
COL28A1	UKBPPP;deCODE;Fenland	COL28A1:HipOA	-0.0396626	0.193577	0.488623	HIP	Inverse variance weighted (correlation inc)	0.998521	0.984985	1.01224	0.83171	COL28A1_Q2UY09_OID30969_v1_Neurology_II.csv	UKBPPP	0.968158	COL28A1_Q2UY09_OID30969_v1_Neurology_II.csv:HIP:UKBPPP				FALSE	FALSE	FALSE
COL28A1	UKBPPP;deCODE;Fenland	COL28A1:HipOA	-0.0396626	0.193577	0.488623	HIP	Inverse variance weighted (correlation inc)	0.769503	0.68747	0.861326	5.22387e-06	COSA1_10702_1.csv	Fenland	0.000861524	COSA1_10702_1.csv:HIP:Fenland	Colocalization not detected	0.649151	0.792607	TRUE	FALSE	FALSE
COL28A1	UKBPPP;deCODE;Fenland	COL28A1:HipOA	-0.0396626	0.193577	0.488623	HIP	Wald ratio	0.650031	0.510245	0.828111	0.0004889	10702_1_COL28A1_COSA1.csv	deCODE	0.0315456	10702_1_COL28A1_COSA1.csv:HIP:deCODE	Colocalised (PPH4< 0.8)	0.669138	0.885639	TRUE	FALSE	FALSE
COL28A1	UKBPPP;deCODE;Fenland	COL28A1:KneeHipOA	-0.0445526	0.0109345	0.0518856	KNEEHIP	Inverse variance weighted (correlation inc)	0.880393	0.808463	0.958722	0.00339642	COSA1_10702_1.csv	Fenland	0.0795611	COSA1_10702_1.csv:KNEEHIP:Fenland				FALSE	FALSE	FALSE
COL28A1	UKBPPP;deCODE;Fenland	COL28A1:KneeHipOA	-0.0445526	0.0109345	0.0518856	KNEEHIP	Inverse variance weighted (correlation inc)	1.00131	0.9913	1.01142	0.798778	COL28A1_Q2UY09_OID30969_v1_Neurology_II.csv	UKBPPP	0.950726	COL28A1_Q2UY09_OID30969_v1_Neurology_II.csv:KNEEHIP:UKBPPP				FALSE	FALSE	FALSE
COL28A1	UKBPPP;deCODE;Fenland	COL28A1:KneeHipOA	-0.0445526	0.0109345	0.0518856	KNEEHIP	Wald ratio	0.779644	0.652088	0.932151	0.006318	10702_1_COL28A1_COSA1.csv	deCODE	0.133871	10702_1_COL28A1_COSA1.csv:KNEEHIP:deCODE				FALSE	FALSE	FALSE
COL28A1	UKBPPP;deCODE;Fenland	COL28A1:KneeOA	-0.0441007	0.0304658	0.154077	KNEE	Inverse variance weighted (correlation inc)	0.864328	0.789322	0.946461	0.00164348	COSA1_10702_1.csv	Fenland	0.0547029	COSA1_10702_1.csv:KNEE:Fenland				FALSE	FALSE	FALSE
COL28A1	UKBPPP;deCODE;Fenland	COL28A1:KneeOA	-0.0441007	0.0304658	0.154077	KNEE	Inverse variance weighted (correlation inc)	1.00258	0.99208	1.01319	0.63135	COL28A1_Q2UY09_OID30969_v1_Neurology_II.csv	UKBPPP	0.901216	COL28A1_Q2UY09_OID30969_v1_Neurology_II.csv:KNEE:UKBPPP				FALSE	FALSE	FALSE
COL28A1	UKBPPP;deCODE;Fenland	COL28A1:KneeOA	-0.0441007	0.0304658	0.154077	KNEE	Wald ratio	0.756373	0.622925	0.918409	0.004811	10702_1_COL28A1_COSA1.csv	deCODE	0.102047	10702_1_COL28A1_COSA1.csv:KNEE:deCODE				FALSE	FALSE	FALSE
COL28A1	UKBPPP;deCODE;Fenland	COL28A1:SpineOA	-0.052196	0.239088	0.581768	SPINE	Inverse variance weighted (correlation inc)	1.00948	0.99608	1.02305	0.166451	COL28A1_Q2UY09_OID30969_v1_Neurology_II.csv	UKBPPP	0.812148	COL28A1_Q2UY09_OID30969_v1_Neurology_II.csv:SPINE:UKBPPP				FALSE	FALSE	FALSE
COL28A1	UKBPPP;deCODE;Fenland	COL28A1:SpineOA	-0.052196	0.239088	0.581768	SPINE	Wald ratio	1.02854	0.768972	1.37572	0.8496	10702_1_COL28A1_COSA1.csv	deCODE	0.986899	10702_1_COL28A1_COSA1.csv:SPINE:deCODE				FALSE	FALSE	FALSE
COL28A1	UKBPPP;deCODE;Fenland	COL28A1:THR	-0.191393	0.0136469	0.113777	THR	Inverse variance weighted (correlation inc)	0.999419	0.98149	1.01768	0.949843	COL28A1_Q2UY09_OID30969_v1_Neurology_II.csv	UKBPPP	0.988657	COL28A1_Q2UY09_OID30969_v1_Neurology_II.csv:THR:UKBPPP				FALSE	FALSE	FALSE
SOD3	UKBPPP;deCODE;Fenland	SOD3:THR	-0.0436043	0.486487	0.723225	THR	Inverse variance weighted (correlation inc)	1.0646	1.04148	1.08823	2.28678e-08	SOD3_P08294_OID30683_v1_Inflammation_II.csv	UKBPPP	9.41238e-06	SOD3_P08294_OID30683_v1_Inflammation_II.csv:THR:UKBPPP	Colocalised (PPH4> 0.8)	0.999217	0.99984	TRUE	FALSE	FALSE
ITIH1	UKBPPP;deCODE;Fenland	ITIH1:AllOA	0.00193114	0.480769	0.619616	ALLOA	Inverse variance weighted (correlation inc)	0.964882	0.952805	0.977112	2.65047e-08	7955_195_ITIH1_ITI_heavy_chain_H1.csv	deCODE	7.21308e-06	7955_195_ITIH1_ITI_heavy_chain_H1.csv:ALLOA:deCODE	Colocalised (PPH4> 0.8)	0.98233	0.98233	TRUE	FALSE	FALSE
COL28A1	UKBPPP;deCODE;Fenland	COL28A1:ThumbOA	-0.143344	0.228401	0.99602	THUMB	Inverse variance weighted (correlation inc)	0.61144	0.467553	0.799607	0.000326035	COSA1_10702_1.csv	Fenland	0.0579169	COSA1_10702_1.csv:THUMB:Fenland				FALSE	FALSE	FALSE
COL28A1	UKBPPP;deCODE;Fenland	COL28A1:ThumbOA	-0.143344	0.228401	0.99602	THUMB	Wald ratio	0.371882	0.210171	0.658018	0.0006801	10702_1_COL28A1_COSA1.csv	deCODE	0.108306	10702_1_COL28A1_COSA1.csv:THUMB:deCODE				FALSE	FALSE	FALSE
COL28A1	UKBPPP;deCODE;Fenland	COL28A1:ThumbOA	-0.143344	0.228401	0.99602	THUMB	Inverse variance weighted (correlation inc)	1.01887	0.986571	1.05223	0.255359	COL28A1_Q2UY09_OID30969_v1_Neurology_II.csv	UKBPPP	0.827368	COL28A1_Q2UY09_OID30969_v1_Neurology_II.csv:THUMB:UKBPPP				FALSE	FALSE	FALSE
COL28A1	UKBPPP;deCODE;Fenland	COL28A1:TJR	-0.113678	0.0276953	0.166485	TJR	Inverse variance weighted (correlation inc)	1.00426	0.98846	1.02031	0.59933	COL28A1_Q2UY09_OID30969_v1_Neurology_II.csv	UKBPPP	0.881528	COL28A1_Q2UY09_OID30969_v1_Neurology_II.csv:TJR:UKBPPP				FALSE	FALSE	FALSE
PCSK7	UKBPPP;deCODE;Fenland	PCSK7:HipOA	-0.00353112	0.847405	0.940382	HIP	Inverse variance weighted (correlation inc)	1.0367	1.02344	1.05012	4.01255e-08	4459_68_PCSK7_PCSK7.csv	deCODE	1.32447e-05	4459_68_PCSK7_PCSK7.csv:HIP:deCODE	Colocalised (PPH4> 0.8)	0.975243	0.980427	TRUE	FALSE	FALSE
MXRA8	UKBPPP;deCODE;Fenland	MXRA8:AllOA	0.00429425	0.327084	0.467732	ALLOA	Inverse variance weighted (correlation inc)	0.805992	0.746198	0.870578	4.15457e-08	MXRA8_Q9BRK3_OID30583_v1_Inflammation_II.csv	UKBPPP	1.83302e-05	MXRA8_Q9BRK3_OID30583_v1_Inflammation_II.csv:ALLOA:UKBPPP	Colocalised (PPH4> 0.8)	0.889938	0.927695	TRUE	FALSE	FALSE
COL28A1	UKBPPP;deCODE;Fenland	COL28A1:TKR	-0.0170748	0.811174	0.984297	TKR	Inverse variance weighted (correlation inc)	0.773757	0.669322	0.894486	0.000525668	COSA1_10702_1.csv	Fenland	0.0365047	COSA1_10702_1.csv:TKR:Fenland	Colocalization not detected	0.524035	0.767697	TRUE	FALSE	FALSE
COL28A1	UKBPPP;deCODE;Fenland	COL28A1:TKR	-0.0170748	0.811174	0.984297	TKR	Wald ratio	0.564718	0.41124	0.775476	0.0004133	10702_1_COL28A1_COSA1.csv	deCODE	0.0315596	10702_1_COL28A1_COSA1.csv:TKR:deCODE	Colocalised (PPH4< 0.8)	0.661161	0.90655	TRUE	FALSE	FALSE
COL28A1	UKBPPP;deCODE;Fenland	COL28A1:TKR	-0.0170748	0.811174	0.984297	TKR	Inverse variance weighted (correlation inc)	1.00149	0.98396	1.01933	0.86875	COL28A1_Q2UY09_OID30969_v1_Neurology_II.csv	UKBPPP	0.982145	COL28A1_Q2UY09_OID30969_v1_Neurology_II.csv:TKR:UKBPPP				FALSE	FALSE	FALSE
MAX	UKBPPP;deCODE;Fenland	MAX:KneeOA	0.0160689	0.599168	0.793552	KNEE	Wald ratio	0.735435	0.658657	0.821161	4.692e-08	MAX_P61244_OID20877_v1_Neurology.csv	UKBPPP	1.93217e-05	MAX_P61244_OID20877_v1_Neurology.csv:KNEE:UKBPPP	Colocalised (PPH4> 0.8)	0.96509	0.965275	TRUE	FALSE	FALSE
FURIN	UKBPPP;deCODE	FURIN:AllOA	0.0054345	0.30192	0.439717	ALLOA	Inverse variance weighted (correlation inc)	0.904375	0.872233	0.937702	5.21197e-08	FURIN_P09958_OID21514_v1_Oncology.csv	UKBPPP	1.83302e-05	FURIN_P09958_OID21514_v1_Oncology.csv:ALLOA:UKBPPP	Colocalised (PPH4> 0.8)	0.934437	0.934438	TRUE	FALSE	TRUE
COL2A1	UKBPPP;deCODE;Fenland	COL2A1:AllOA	0.0213952	0.0622088	0.127874	ALLOA	Inverse variance weighted (correlation inc)	0.980988	0.971522	0.990547	0.000104471	18875_125_COL2A1_Chondrocalcin.csv	deCODE	0.007371	18875_125_COL2A1_Chondrocalcin.csv:ALLOA:deCODE	Colocalization not detected	0.531713	0.531751	TRUE	FALSE	FALSE
COL2A1	UKBPPP;deCODE;Fenland	COL2A1:FingerOA	0.232678	0.366593	0.82554	FINGER	Inverse variance weighted (correlation inc)	0.982631	0.947249	1.01933	0.349026	Chondrocalcin_18875_125.csv	Fenland	0.94391	Chondrocalcin_18875_125.csv:FINGER:Fenland				FALSE	FALSE	FALSE
COL2A1	UKBPPP;deCODE;Fenland	COL2A1:FingerOA	0.232678	0.366593	0.82554	FINGER	Inverse variance weighted (correlation inc)	0.987588	0.948554	1.02823	0.543842	18875_125_COL2A1_Chondrocalcin.csv	deCODE	0.971159	18875_125_COL2A1_Chondrocalcin.csv:FINGER:deCODE				FALSE	FALSE	FALSE
COL2A1	UKBPPP;deCODE;Fenland	COL2A1:HandOA	-0.0448636	0.38042	0.997994	HAND	Inverse variance weighted (correlation inc)	0.971538	0.946388	0.997357	0.0309479	COL2A1_P02458_OID30286_v1_Cardiometabolic_II.csv	UKBPPP	0.520512	COL2A1_P02458_OID30286_v1_Cardiometabolic_II.csv:HAND:UKBPPP				FALSE	FALSE	FALSE
COL2A1	UKBPPP;deCODE;Fenland	COL2A1:HandOA	-0.0448636	0.38042	0.997994	HAND	Inverse variance weighted (correlation inc)	0.961913	0.936563	0.987948	0.00437393	18875_125_COL2A1_Chondrocalcin.csv	deCODE	0.23056	18875_125_COL2A1_Chondrocalcin.csv:HAND:deCODE				FALSE	FALSE	FALSE
COL2A1	UKBPPP;deCODE;Fenland	COL2A1:HandOA	-0.0448636	0.38042	0.997994	HAND	Inverse variance weighted (correlation inc)	0.963724	0.941409	0.986567	0.00199188	Chondrocalcin_18875_125.csv	Fenland	0.150844	Chondrocalcin_18875_125.csv:HAND:Fenland				FALSE	FALSE	FALSE
COL2A1	UKBPPP;deCODE;Fenland	COL2A1:HipOA	0.0634608	0.049104	0.2441	HIP	Inverse variance weighted (correlation inc)	0.97965	0.964874	0.994653	0.0080145	COL2A1_P02458_OID30286_v1_Cardiometabolic_II.csv	UKBPPP	0.166892	COL2A1_P02458_OID30286_v1_Cardiometabolic_II.csv:HIP:UKBPPP				FALSE	FALSE	FALSE
COL2A1	UKBPPP;deCODE;Fenland	COL2A1:HipOA	0.0634608	0.049104	0.2441	HIP	Inverse variance weighted (correlation inc)	0.981625	0.967016	0.996455	0.0153448	Chondrocalcin_18875_125.csv	Fenland	0.220143	Chondrocalcin_18875_125.csv:HIP:Fenland				FALSE	FALSE	FALSE
COL2A1	UKBPPP;deCODE;Fenland	COL2A1:HipOA	0.0634608	0.049104	0.2441	HIP	Inverse variance weighted (correlation inc)	0.977469	0.961291	0.993919	0.00744194	18875_125_COL2A1_Chondrocalcin.csv	deCODE	0.169038	18875_125_COL2A1_Chondrocalcin.csv:HIP:deCODE				FALSE	FALSE	FALSE
COL2A1	UKBPPP;deCODE;Fenland	COL2A1:KneeHipOA	0.0167896	0.364354	0.543093	KNEEHIP	Inverse variance weighted (correlation inc)	0.980773	0.968752	0.992943	0.00203222	COL2A1_P02458_OID30286_v1_Cardiometabolic_II.csv	UKBPPP	0.0772311	COL2A1_P02458_OID30286_v1_Cardiometabolic_II.csv:KNEEHIP:UKBPPP				FALSE	FALSE	FALSE
PCSK1	deCODE;Fenland	PCSK1:AllOA				ALLOA	Inverse variance weighted (correlation inc)	0.981921	0.975492	0.988392	5.21835e-08	NEC1_13388_57.csv	Fenland	1.95375e-05	NEC1_13388_57.csv:ALLOA:Fenland	Colocalised (PPH4> 0.8)	0.940845	0.940861	TRUE
ITIH3	UKBPPP;deCODE;Fenland	ITIH3:TJR	0.0600964	0.0332348	0.180904	TJR	Inverse variance weighted (correlation inc)	1.07806	1.04919	1.10772	5.70814e-08	ITIH3_7145_1.csv	Fenland	2.14055e-05	ITIH3_7145_1.csv:TJR:Fenland	Colocalised (PPH4> 0.8)	0.98065	0.98065	TRUE	FALSE	FALSE
COL2A1	UKBPPP;deCODE;Fenland	COL2A1:KneeOA	-0.000198834	0.992637	0.99833	KNEE	Inverse variance weighted (correlation inc)	0.974914	0.96297	0.987005	5.3498e-05	Chondrocalcin_18875_125.csv	Fenland	0.0055638	Chondrocalcin_18875_125.csv:KNEE:Fenland	Colocalization not detected	0.335911	0.335912	TRUE	FALSE	FALSE
COL2A1	UKBPPP;deCODE;Fenland	COL2A1:KneeOA	-0.000198834	0.992637	0.99833	KNEE	Inverse variance weighted (correlation inc)	0.977303	0.964669	0.990103	0.000543828	COL2A1_P02458_OID30286_v1_Cardiometabolic_II.csv	UKBPPP	0.0361207	COL2A1_P02458_OID30286_v1_Cardiometabolic_II.csv:KNEE:UKBPPP	Colocalization not detected	0.394269	0.39427	TRUE	FALSE	FALSE
COL2A1	UKBPPP;deCODE;Fenland	COL2A1:KneeOA	-0.000198834	0.992637	0.99833	KNEE	Inverse variance weighted (correlation inc)	0.972458	0.957967	0.987168	0.000266367	18875_125_COL2A1_Chondrocalcin.csv	deCODE	0.0165699	18875_125_COL2A1_Chondrocalcin.csv:KNEE:deCODE	Colocalization not detected	0.0333805	0.0333806	TRUE	FALSE	FALSE
COL2A1	UKBPPP;deCODE;Fenland	COL2A1:SpineOA	0.0081805	0.861447	0.954153	SPINE	Inverse variance weighted (correlation inc)	0.974282	0.958452	0.990373	0.00182372	COL2A1_P02458_OID30286_v1_Cardiometabolic_II.csv	UKBPPP	0.340704	COL2A1_P02458_OID30286_v1_Cardiometabolic_II.csv:SPINE:UKBPPP				FALSE	FALSE	FALSE
COL2A1	UKBPPP;deCODE;Fenland	COL2A1:SpineOA	0.0081805	0.861447	0.954153	SPINE	Inverse variance weighted (correlation inc)	0.973895	0.957452	0.99062	0.0023287	18875_125_COL2A1_Chondrocalcin.csv	deCODE	0.316704	18875_125_COL2A1_Chondrocalcin.csv:SPINE:deCODE				FALSE	FALSE	FALSE
COL2A1	UKBPPP;deCODE;Fenland	COL2A1:THR	0.133611	0.103381	0.293237	THR	Inverse variance weighted (correlation inc)	0.988195	0.969163	1.0076	0.231383	Chondrocalcin_18875_125.csv	Fenland	0.726139	Chondrocalcin_18875_125.csv:THR:Fenland				FALSE	FALSE	FALSE
COL2A1	UKBPPP;deCODE;Fenland	COL2A1:THR	0.133611	0.103381	0.293237	THR	Inverse variance weighted (correlation inc)	0.987445	0.968963	1.00628	0.18996	COL2A1_P02458_OID30286_v1_Cardiometabolic_II.csv	UKBPPP	0.677535	COL2A1_P02458_OID30286_v1_Cardiometabolic_II.csv:THR:UKBPPP				FALSE	FALSE	FALSE
COL2A1	UKBPPP;deCODE;Fenland	COL2A1:THR	0.133611	0.103381	0.293237	THR	Inverse variance weighted (correlation inc)	0.984973	0.964207	1.00619	0.163718	18875_125_COL2A1_Chondrocalcin.csv	deCODE	0.656937	18875_125_COL2A1_Chondrocalcin.csv:THR:deCODE				FALSE	FALSE	FALSE
COL2A1	UKBPPP;deCODE;Fenland	COL2A1:ThumbOA	-0.0100361	0.93642	0.99602	THUMB	Inverse variance weighted (correlation inc)	0.955376	0.924526	0.987254	0.00641111	COL2A1_P02458_OID30286_v1_Cardiometabolic_II.csv	UKBPPP	0.411578	COL2A1_P02458_OID30286_v1_Cardiometabolic_II.csv:THUMB:UKBPPP				FALSE	FALSE	FALSE
COL2A1	UKBPPP;deCODE;Fenland	COL2A1:ThumbOA	-0.0100361	0.93642	0.99602	THUMB	Inverse variance weighted (correlation inc)	0.955809	0.926676	0.985858	0.00421155	Chondrocalcin_18875_125.csv	Fenland	0.239619	Chondrocalcin_18875_125.csv:THUMB:Fenland				FALSE	FALSE	FALSE
COL2A1	UKBPPP;deCODE;Fenland	COL2A1:ThumbOA	-0.0100361	0.93642	0.99602	THUMB	Inverse variance weighted (correlation inc)	0.954627	0.924927	0.985281	0.00398197	18875_125_COL2A1_Chondrocalcin.csv	deCODE	0.237798	18875_125_COL2A1_Chondrocalcin.csv:THUMB:deCODE				FALSE	FALSE	FALSE
COL2A1	UKBPPP;deCODE;Fenland	COL2A1:TJR	0.0617855	0.257691	0.50626	TJR	Inverse variance weighted (correlation inc)	0.982115	0.965341	0.999181	0.0400503	Chondrocalcin_18875_125.csv	Fenland	0.364535	Chondrocalcin_18875_125.csv:TJR:Fenland				FALSE	FALSE	FALSE
COL2A1	UKBPPP;deCODE;Fenland	COL2A1:TJR	0.0617855	0.257691	0.50626	TJR	Inverse variance weighted (correlation inc)	0.974015	0.956314	0.992044	0.00489842	18875_125_COL2A1_Chondrocalcin.csv	deCODE	0.116827	18875_125_COL2A1_Chondrocalcin.csv:TJR:deCODE				FALSE	FALSE	FALSE
COL2A1	UKBPPP;deCODE;Fenland	COL2A1:TJR	0.0617855	0.257691	0.50626	TJR	Inverse variance weighted (correlation inc)	0.981043	0.964336	0.998039	0.0289673	COL2A1_P02458_OID30286_v1_Cardiometabolic_II.csv	UKBPPP	0.311967	COL2A1_P02458_OID30286_v1_Cardiometabolic_II.csv:TJR:UKBPPP				FALSE	FALSE	FALSE
VIM	UKBPPP;deCODE;Fenland	VIM:KneeHipOA	0.0269227	0.340258	0.521812	KNEEHIP	Inverse variance weighted (correlation inc)	0.884389	0.845777	0.924765	6.88726e-08	Vimentin_15540_6.csv	Fenland	1.61334e-05	Vimentin_15540_6.csv:KNEEHIP:Fenland	Colocalised (PPH4> 0.8)	0.907865	0.975939	TRUE	FALSE	FALSE
COL2A1	UKBPPP;deCODE;Fenland	COL2A1:TKR	-0.015441	0.838065	0.984297	TKR	Inverse variance weighted (correlation inc)	0.969458	0.950402	0.988897	0.00219619	COL2A1_P02458_OID30286_v1_Cardiometabolic_II.csv	UKBPPP	0.0870547	COL2A1_P02458_OID30286_v1_Cardiometabolic_II.csv:TKR:UKBPPP				FALSE	FALSE	FALSE
COL2A1	UKBPPP;deCODE;Fenland	COL2A1:TKR	-0.015441	0.838065	0.984297	TKR	Inverse variance weighted (correlation inc)	0.962296	0.938229	0.986981	0.00293875	18875_125_COL2A1_Chondrocalcin.csv	deCODE	0.0984222	18875_125_COL2A1_Chondrocalcin.csv:TKR:deCODE				FALSE	FALSE	FALSE
COL3A1	UKBPPP;deCODE;Fenland	COL3A1:AllOA	0.0120197	0.000370194	0.00222192	ALLOA	Wald ratio	1.01335	0.939993	1.09243	0.7294	Collagen_Type_III_18880_81.csv	Fenland	0.959904	Collagen_Type_III_18880_81.csv:ALLOA:Fenland				FALSE	FALSE	FALSE
COL3A1	UKBPPP;deCODE;Fenland	COL3A1:AllOA	0.0120197	0.000370194	0.00222192	ALLOA	Inverse variance weighted (correlation inc)	1.05098	0.943091	1.17122	0.368244	COL3A1_P02461_OID30379_v1_Cardiometabolic_II.csv	UKBPPP	0.790686	COL3A1_P02461_OID30379_v1_Cardiometabolic_II.csv:ALLOA:UKBPPP				FALSE	FALSE	FALSE
COL3A1	UKBPPP;deCODE;Fenland	COL3A1:AllOA	0.0120197	0.000370194	0.00222192	ALLOA	Inverse variance weighted (correlation inc)	1.06877	0.911004	1.25385	0.41441	18880_81_COL3A1_Collagen_Type_III.csv	deCODE	0.817237	18880_81_COL3A1_Collagen_Type_III.csv:ALLOA:deCODE				FALSE	FALSE	FALSE
COL3A1	UKBPPP;deCODE;Fenland	COL3A1:FingerOA	-0.0190262	0.801898	0.94653	FINGER	Wald ratio	0.907722	0.609478	1.35191	0.6338	Collagen_Type_III_18880_81.csv	Fenland	0.971827	Collagen_Type_III_18880_81.csv:FINGER:Fenland				FALSE	FALSE	FALSE
COL3A1	UKBPPP;deCODE;Fenland	COL3A1:FingerOA	-0.0190262	0.801898	0.94653	FINGER	Inverse variance weighted (correlation inc)	1.04095	0.656371	1.65085	0.864569	18880_81_COL3A1_Collagen_Type_III.csv	deCODE	0.991097	18880_81_COL3A1_Collagen_Type_III.csv:FINGER:deCODE				FALSE	FALSE	FALSE
COL3A1	UKBPPP;deCODE;Fenland	COL3A1:HandOA	-0.0283187	0.0599006	0.997994	HAND	Inverse variance weighted (correlation inc)	1.13288	0.924433	1.38832	0.229132	18880_81_COL3A1_Collagen_Type_III.csv	deCODE	0.862133	18880_81_COL3A1_Collagen_Type_III.csv:HAND:deCODE				FALSE	FALSE	FALSE
COL3A1	UKBPPP;deCODE;Fenland	COL3A1:HandOA	-0.0283187	0.0599006	0.997994	HAND	Inverse variance weighted (correlation inc)	1.41641	1.06718	1.87992	0.0159466	COL3A1_P02461_OID30379_v1_Cardiometabolic_II.csv	UKBPPP	0.415352	COL3A1_P02461_OID30379_v1_Cardiometabolic_II.csv:HAND:UKBPPP				FALSE	FALSE	FALSE
COL3A1	UKBPPP;deCODE;Fenland	COL3A1:HandOA	-0.0283187	0.0599006	0.997994	HAND	Wald ratio	1.11046	0.889773	1.38588	0.354	Collagen_Type_III_18880_81.csv	Fenland	0.872706	Collagen_Type_III_18880_81.csv:HAND:Fenland				FALSE	FALSE	FALSE
COL3A1	UKBPPP;deCODE;Fenland	COL3A1:HipOA	0.0223894	0.0183157	0.136226	HIP	Inverse variance weighted (correlation inc)	0.930881	0.769849	1.1256	0.459841	COL3A1_P02461_OID30379_v1_Cardiometabolic_II.csv	UKBPPP	0.862103	COL3A1_P02461_OID30379_v1_Cardiometabolic_II.csv:HIP:UKBPPP				FALSE	FALSE	FALSE
COL3A1	UKBPPP;deCODE;Fenland	COL3A1:HipOA	0.0223894	0.0183157	0.136226	HIP	Inverse variance weighted (correlation inc)	1.22811	0.765839	1.96941	0.393781	18880_81_COL3A1_Collagen_Type_III.csv	deCODE	0.817555	18880_81_COL3A1_Collagen_Type_III.csv:HIP:deCODE				FALSE	FALSE	FALSE
COL3A1	UKBPPP;deCODE;Fenland	COL3A1:HipOA	0.0223894	0.0183157	0.136226	HIP	Wald ratio	1.06432	0.927975	1.22069	0.3728	Collagen_Type_III_18880_81.csv	Fenland	0.821706	Collagen_Type_III_18880_81.csv:HIP:Fenland				FALSE	FALSE	FALSE
COL3A1	UKBPPP;deCODE;Fenland	COL3A1:KneeHipOA	0.0152701	0.00505056	0.0309569	KNEEHIP	Wald ratio	0.993391	0.902463	1.09348	0.8923	Collagen_Type_III_18880_81.csv	Fenland	0.97596	Collagen_Type_III_18880_81.csv:KNEEHIP:Fenland				FALSE	FALSE	FALSE
COL3A1	UKBPPP;deCODE;Fenland	COL3A1:KneeHipOA	0.0152701	0.00505056	0.0309569	KNEEHIP	Inverse variance weighted (correlation inc)	1.11036	0.851644	1.44766	0.439251	18880_81_COL3A1_Collagen_Type_III.csv	deCODE	0.84031	18880_81_COL3A1_Collagen_Type_III.csv:KNEEHIP:deCODE				FALSE	FALSE	FALSE
COL3A1	UKBPPP;deCODE;Fenland	COL3A1:KneeHipOA	0.0152701	0.00505056	0.0309569	KNEEHIP	Inverse variance weighted (correlation inc)	1.02715	0.898624	1.17406	0.694475	COL3A1_P02461_OID30379_v1_Cardiometabolic_II.csv	UKBPPP	0.922474	COL3A1_P02461_OID30379_v1_Cardiometabolic_II.csv:KNEEHIP:UKBPPP				FALSE	FALSE	FALSE
COL3A1	UKBPPP;deCODE;Fenland	COL3A1:KneeOA	0.0117317	0.0642437	0.228336	KNEE	Wald ratio	0.981604	0.882205	1.0922	0.7332	Collagen_Type_III_18880_81.csv	Fenland	0.936825	Collagen_Type_III_18880_81.csv:KNEE:Fenland				FALSE	FALSE	FALSE
COL3A1	UKBPPP;deCODE;Fenland	COL3A1:KneeOA	0.0117317	0.0642437	0.228336	KNEE	Inverse variance weighted (correlation inc)	1.05962	0.880959	1.2745	0.538782	18880_81_COL3A1_Collagen_Type_III.csv	deCODE	0.882863	18880_81_COL3A1_Collagen_Type_III.csv:KNEE:deCODE				FALSE	FALSE	FALSE
COL3A1	UKBPPP;deCODE;Fenland	COL3A1:KneeOA	0.0117317	0.0642437	0.228336	KNEE	Inverse variance weighted (correlation inc)	1.08556	0.93309	1.26295	0.287705	COL3A1_P02461_OID30379_v1_Cardiometabolic_II.csv	UKBPPP	0.740315	COL3A1_P02461_OID30379_v1_Cardiometabolic_II.csv:KNEE:UKBPPP				FALSE	FALSE	FALSE
COL3A1	UKBPPP;deCODE;Fenland	COL3A1:SpineOA	0.0317152	0.0214752	0.131322	SPINE	Inverse variance weighted (correlation inc)	1.30255	1.05648	1.60593	0.0133496	COL3A1_P02461_OID30379_v1_Cardiometabolic_II.csv	UKBPPP	0.503225	COL3A1_P02461_OID30379_v1_Cardiometabolic_II.csv:SPINE:UKBPPP				FALSE	FALSE	FALSE
COL3A1	UKBPPP;deCODE;Fenland	COL3A1:SpineOA	0.0317152	0.0214752	0.131322	SPINE	Inverse variance weighted (correlation inc)	1.20789	0.994651	1.46684	0.0566654	18880_81_COL3A1_Collagen_Type_III.csv	deCODE	0.655897	18880_81_COL3A1_Collagen_Type_III.csv:SPINE:deCODE				FALSE	FALSE	FALSE
COL3A1	UKBPPP;deCODE;Fenland	COL3A1:THR	0.0702048	0.00363416	0.0639918	THR	Inverse variance weighted (correlation inc)	1.16593	0.587071	2.31556	0.660991	18880_81_COL3A1_Collagen_Type_III.csv	deCODE	0.93652	18880_81_COL3A1_Collagen_Type_III.csv:THR:deCODE				FALSE	FALSE	FALSE
COL3A1	UKBPPP;deCODE;Fenland	COL3A1:THR	0.0702048	0.00363416	0.0639918	THR	Inverse variance weighted (correlation inc)	0.792286	0.608489	1.0316	0.0838137	COL3A1_P02461_OID30379_v1_Cardiometabolic_II.csv	UKBPPP	0.517984	COL3A1_P02461_OID30379_v1_Cardiometabolic_II.csv:THR:UKBPPP				FALSE	FALSE	FALSE
COL3A1	UKBPPP;deCODE;Fenland	COL3A1:THR	0.0702048	0.00363416	0.0639918	THR	Wald ratio	0.975116	0.812077	1.17089	0.7872	Collagen_Type_III_18880_81.csv	Fenland	0.977576	Collagen_Type_III_18880_81.csv:THR:Fenland				FALSE	FALSE	FALSE
COL3A1	UKBPPP;deCODE;Fenland	COL3A1:ThumbOA	-5.50883e-05	0.998813	0.999155	THUMB	Inverse variance weighted (correlation inc)	0.96467	0.678312	1.37192	0.84134	18880_81_COL3A1_Collagen_Type_III.csv	deCODE	0.97978	18880_81_COL3A1_Collagen_Type_III.csv:THUMB:deCODE				FALSE	FALSE	FALSE
COL3A1	UKBPPP;deCODE;Fenland	COL3A1:ThumbOA	-5.50883e-05	0.998813	0.999155	THUMB	Inverse variance weighted (correlation inc)	1.70961	1.09691	2.66453	0.0178581	COL3A1_P02461_OID30379_v1_Cardiometabolic_II.csv	UKBPPP	0.522332	COL3A1_P02461_OID30379_v1_Cardiometabolic_II.csv:THUMB:UKBPPP				FALSE	FALSE	FALSE
COL3A1	UKBPPP;deCODE;Fenland	COL3A1:ThumbOA	-5.50883e-05	0.998813	0.999155	THUMB	Wald ratio	1.00665	0.696954	1.45397	0.9718	Collagen_Type_III_18880_81.csv	Fenland	0.993452	Collagen_Type_III_18880_81.csv:THUMB:Fenland				FALSE	FALSE	FALSE
COL3A1	UKBPPP;deCODE;Fenland	COL3A1:TJR	0.0418257	0.0092164	0.0873553	TJR	Wald ratio	1.05309	0.90322	1.22782	0.509	Collagen_Type_III_18880_81.csv	Fenland	0.83699	Collagen_Type_III_18880_81.csv:TJR:Fenland				FALSE	FALSE	FALSE
COL3A1	UKBPPP;deCODE;Fenland	COL3A1:TJR	0.0418257	0.0092164	0.0873553	TJR	Inverse variance weighted (correlation inc)	1.02897	0.632464	1.67406	0.908433	18880_81_COL3A1_Collagen_Type_III.csv	deCODE	0.973165	18880_81_COL3A1_Collagen_Type_III.csv:TJR:deCODE				FALSE	FALSE	FALSE
COL3A1	UKBPPP;deCODE;Fenland	COL3A1:TJR	0.0418257	0.0092164	0.0873553	TJR	Inverse variance weighted (correlation inc)	0.907903	0.726255	1.13499	0.396275	COL3A1_P02461_OID30379_v1_Cardiometabolic_II.csv	UKBPPP	0.797591	COL3A1_P02461_OID30379_v1_Cardiometabolic_II.csv:TJR:UKBPPP				FALSE	FALSE	FALSE
COL3A1	UKBPPP;deCODE;Fenland	COL3A1:TKR	0.0380474	0.0870189	0.609967	TKR	Inverse variance weighted (correlation inc)	1.01753	0.779445	1.32833	0.898343	COL3A1_P02461_OID30379_v1_Cardiometabolic_II.csv	UKBPPP	0.982281	COL3A1_P02461_OID30379_v1_Cardiometabolic_II.csv:TKR:UKBPPP				FALSE	FALSE	FALSE
COL3A1	UKBPPP;deCODE;Fenland	COL3A1:TKR	0.0380474	0.0870189	0.609967	TKR	Inverse variance weighted (correlation inc)	0.918097	0.726994	1.15943	0.472975	18880_81_COL3A1_Collagen_Type_III.csv	deCODE	0.839745	18880_81_COL3A1_Collagen_Type_III.csv:TKR:deCODE				FALSE	FALSE	FALSE
COL3A1	UKBPPP;deCODE;Fenland	COL3A1:TKR	0.0380474	0.0870189	0.609967	TKR	Wald ratio	1.06856	0.885405	1.28961	0.4894	Collagen_Type_III_18880_81.csv	Fenland	0.866454	Collagen_Type_III_18880_81.csv:TKR:Fenland				FALSE	FALSE	FALSE
COL4A1	UKBPPP	COL4A1:AllOA	0.0207708	0.000779109	0.00414815	ALLOA	Inverse variance weighted (correlation inc)	1.01239	0.983268	1.04239	0.408192	COL4A1_P02462_OID20208_v1_Cardiometabolic.csv	UKBPPP	0.811467	COL4A1_P02462_OID20208_v1_Cardiometabolic.csv:ALLOA:UKBPPP				FALSE	FALSE	FALSE
COL4A1	UKBPPP	COL4A1:FingerOA	0.0699476	0.614454	0.900168	FINGER							UKB		NA:FINGER:UKB					FALSE	FALSE
COL4A1	UKBPPP	COL4A1:HandOA	-0.00179239	0.948146	0.997994	HAND	Inverse variance weighted (correlation inc)	1.01459	0.918749	1.12043	0.774819	COL4A1_P02462_OID20208_v1_Cardiometabolic.csv	UKBPPP	0.96465	COL4A1_P02462_OID20208_v1_Cardiometabolic.csv:HAND:UKBPPP				FALSE	FALSE	FALSE
COL4A1	UKBPPP	COL4A1:HipOA	0.0476056	0.00615364	0.0694483	HIP	Inverse variance weighted (correlation inc)	1.03157	0.978275	1.08777	0.250769	COL4A1_P02462_OID20208_v1_Cardiometabolic.csv	UKBPPP	0.740074	COL4A1_P02462_OID20208_v1_Cardiometabolic.csv:HIP:UKBPPP				FALSE	FALSE	FALSE
COL4A1	UKBPPP	COL4A1:KneeHipOA	0.0470239	2.41013e-06	5.87068e-05	KNEEHIP	Inverse variance weighted (correlation inc)	1.01774	0.977667	1.05947	0.390837	COL4A1_P02462_OID20208_v1_Cardiometabolic.csv	UKBPPP	0.795591	COL4A1_P02462_OID20208_v1_Cardiometabolic.csv:KNEEHIP:UKBPPP				FALSE	FALSE	FALSE
COL4A1	UKBPPP	COL4A1:KneeOA	0.0433195	0.000190143	0.00402746	KNEE	Inverse variance weighted (correlation inc)	1.01337	0.973818	1.05453	0.513208	COL4A1_P02462_OID20208_v1_Cardiometabolic.csv	UKBPPP	0.859221	COL4A1_P02462_OID20208_v1_Cardiometabolic.csv:KNEE:UKBPPP				FALSE	FALSE	FALSE
COL4A1	UKBPPP	COL4A1:SpineOA	0.0115376	0.647787	0.848714	SPINE	Inverse variance weighted (correlation inc)	1.02267	0.955676	1.09436	0.516647	COL4A1_P02462_OID20208_v1_Cardiometabolic.csv	UKBPPP	0.905495	COL4A1_P02462_OID20208_v1_Cardiometabolic.csv:SPINE:UKBPPP				FALSE	FALSE	FALSE
COL4A1	UKBPPP	COL4A1:THR	0.114334	0.0096925	0.0984356	THR	Inverse variance weighted (correlation inc)	1.02477	0.94004	1.11714	0.578408	COL4A1_P02462_OID20208_v1_Cardiometabolic.csv	UKBPPP	0.939514	COL4A1_P02462_OID20208_v1_Cardiometabolic.csv:THR:UKBPPP				FALSE	FALSE	FALSE
COL4A1	UKBPPP	COL4A1:ThumbOA	0.0750869	0.26802	0.99602	THUMB	Inverse variance weighted (correlation inc)	1.02589	0.885433	1.18863	0.733662	COL4A1_P02462_OID20208_v1_Cardiometabolic.csv	UKBPPP	0.959836	COL4A1_P02462_OID20208_v1_Cardiometabolic.csv:THUMB:UKBPPP				FALSE	FALSE	FALSE
COL4A1	UKBPPP	COL4A1:TJR	0.0658572	0.0251501	0.159812	TJR	Inverse variance weighted (correlation inc)	0.988548	0.928365	1.05263	0.719277	COL4A1_P02462_OID20208_v1_Cardiometabolic.csv	UKBPPP	0.921075	COL4A1_P02462_OID20208_v1_Cardiometabolic.csv:TJR:UKBPPP				FALSE	FALSE	FALSE
COL4A1	UKBPPP	COL4A1:TKR	0.042236	0.299515	0.874305	TKR	Inverse variance weighted (correlation inc)	0.968485	0.906899	1.03425	0.339437	COL4A1_P02462_OID20208_v1_Cardiometabolic.csv	UKBPPP	0.791598	COL4A1_P02462_OID20208_v1_Cardiometabolic.csv:TKR:UKBPPP				FALSE	FALSE	FALSE
COL4A3BP	deCODE														NA:NA:NA
COL4A4	UKBPPP	COL4A4:AllOA	0.00917831	0.219145	0.340906	ALLOA							UKB		NA:ALLOA:UKB					FALSE	FALSE
COL4A4	UKBPPP	COL4A4:FingerOA	-0.285748	0.0885502	0.757919	FINGER							UKB		NA:FINGER:UKB					FALSE	FALSE
COL4A4	UKBPPP	COL4A4:HandOA	-0.0658976	0.0478274	0.997994	HAND							UKB		NA:HAND:UKB					FALSE	FALSE
COL4A4	UKBPPP	COL4A4:HipOA	0.0192767	0.358603	0.634119	HIP							UKB		NA:HIP:UKB					FALSE	FALSE
COL4A4	UKBPPP	COL4A4:KneeHipOA	0.0210973	0.0799758	0.196115	KNEEHIP							UKB		NA:KNEEHIP:UKB					FALSE	FALSE
COL4A4	UKBPPP	COL4A4:KneeOA	0.0249333	0.0754729	0.250013	KNEE							UKB		NA:KNEE:UKB					FALSE	FALSE
COL4A4	UKBPPP	COL4A4:SpineOA	0.00575708	0.85036	0.949791	SPINE							UKB		NA:SPINE:UKB					FALSE	FALSE
COL4A4	UKBPPP	COL4A4:THR	0.0701897	0.188796	0.42126	THR							UKB		NA:THR:UKB					FALSE	FALSE
COL4A4	UKBPPP	COL4A4:ThumbOA	-0.0297935	0.716059	0.99602	THUMB							UKB		NA:THUMB:UKB					FALSE	FALSE
COL4A4	UKBPPP	COL4A4:TJR	0.0281603	0.428149	0.661459	TJR							UKB		NA:TJR:UKB					FALSE	FALSE
COL4A4	UKBPPP	COL4A4:TKR	0.00810737	0.869088	0.988865	TKR							UKB		NA:TKR:UKB					FALSE	FALSE
COL5A1	UKBPPP	COL5A1:AllOA	0.027577	1.20909e-06	1.35408e-05	ALLOA	Inverse variance weighted (correlation inc)	0.98102	0.962898	0.999482	0.043962	COL5A1_P20908_OID30587_v1_Inflammation_II.csv	UKBPPP	0.341462	COL5A1_P20908_OID30587_v1_Inflammation_II.csv:ALLOA:UKBPPP				FALSE	FALSE	TRUE
COL5A1	UKBPPP	COL5A1:FingerOA	0.129259	0.311149	0.809325	FINGER							UKB		NA:FINGER:UKB					FALSE	TRUE
COL5A1	UKBPPP	COL5A1:HandOA	-0.00229468	0.927818	0.997994	HAND	Inverse variance weighted (correlation inc)	0.947839	0.894545	1.00431	0.0696199	COL5A1_P20908_OID30587_v1_Inflammation_II.csv	UKBPPP	0.619346	COL5A1_P20908_OID30587_v1_Inflammation_II.csv:HAND:UKBPPP				FALSE	FALSE	TRUE
COL5A1	UKBPPP	COL5A1:HipOA	0.049182	0.00207416	0.0310911	HIP	Inverse variance weighted (correlation inc)	0.963753	0.929291	0.999493	0.0468867	COL5A1_P20908_OID30587_v1_Inflammation_II.csv	UKBPPP	0.410135	COL5A1_P20908_OID30587_v1_Inflammation_II.csv:HIP:UKBPPP				FALSE	FALSE	TRUE
COL5A1	UKBPPP	COL5A1:KneeHipOA	0.0317545	0.000531161	0.0056253	KNEEHIP	Inverse variance weighted (correlation inc)	0.965403	0.94041	0.99106	0.0085121	COL5A1_P20908_OID30587_v1_Inflammation_II.csv	UKBPPP	0.161205	COL5A1_P20908_OID30587_v1_Inflammation_II.csv:KNEEHIP:UKBPPP				FALSE	FALSE	TRUE
COL5A1	UKBPPP	COL5A1:KneeOA	0.022664	0.0336554	0.161535	KNEE	Inverse variance weighted (correlation inc)	0.969937	0.940915	0.999855	0.0489131	COL5A1_P20908_OID30587_v1_Inflammation_II.csv	UKBPPP	0.388616	COL5A1_P20908_OID30587_v1_Inflammation_II.csv:KNEE:UKBPPP				FALSE	FALSE	TRUE
COL5A1	UKBPPP	COL5A1:SpineOA	0.0191572	0.409188	0.730194	SPINE	Inverse variance weighted (correlation inc)	0.951089	0.90626	0.998136	0.0417781	COL5A1_P20908_OID30587_v1_Inflammation_II.csv	UKBPPP	0.618408	COL5A1_P20908_OID30587_v1_Inflammation_II.csv:SPINE:UKBPPP				FALSE	FALSE	TRUE
COL5A1	UKBPPP	COL5A1:THR	0.0627245	0.122607	0.324725	THR	Inverse variance weighted (correlation inc)	0.972195	0.929151	1.01723	0.222272	COL5A1_P20908_OID30587_v1_Inflammation_II.csv	UKBPPP	0.725172	COL5A1_P20908_OID30587_v1_Inflammation_II.csv:THR:UKBPPP				FALSE	FALSE	TRUE
COL5A1	UKBPPP	COL5A1:ThumbOA	0.0604685	0.331787	0.99602	THUMB	Inverse variance weighted (correlation inc)	1.00592	0.924502	1.09451	0.890959	COL5A1_P20908_OID30587_v1_Inflammation_II.csv	UKBPPP	0.981721	COL5A1_P20908_OID30587_v1_Inflammation_II.csv:THUMB:UKBPPP				FALSE	FALSE	TRUE
OMG	UKBPPP;deCODE;Fenland	OMG:SpineOA	-0.236813	4.20661e-08	3.72603e-06	SPINE	Inverse variance weighted (correlation inc)	0.935499	0.818037	1.06983	0.330061	16908_5_OMG_OMGP.csv	deCODE	0.923131	16908_5_OMG_OMGP.csv:SPINE:deCODE				FALSE	TRUE	TRUE
COL5A1	UKBPPP	COL5A1:TKR	0.110995	0.00301089	0.111403	TKR	Inverse variance weighted (correlation inc)	0.938073	0.894423	0.983854	0.00854879	COL5A1_P20908_OID30587_v1_Inflammation_II.csv	UKBPPP	0.183176	COL5A1_P20908_OID30587_v1_Inflammation_II.csv:TKR:UKBPPP				FALSE	FALSE	TRUE
COL6A1	deCODE;Fenland	COL6A1:AllOA				ALLOA	Inverse variance weighted (correlation inc)	0.995892	0.990163	1.00165	0.161983	16828_8_COL6A1_Collagen_a1_VI_.csv	deCODE	0.599983	16828_8_COL6A1_Collagen_a1_VI_.csv:ALLOA:deCODE				FALSE
COL6A1	deCODE;Fenland	COL6A1:AllOA				ALLOA	Inverse variance weighted (correlation inc)	0.993665	0.988695	0.998661	0.0129938	Collagen_a1_VI__16828_8.csv	Fenland	0.168919	Collagen_a1_VI__16828_8.csv:ALLOA:Fenland				FALSE
COL6A1	deCODE;Fenland	COL6A1:FingerOA				FINGER	Inverse variance weighted (correlation inc)	1.00988	0.988591	1.03163	0.365775	16828_8_COL6A1_Collagen_a1_VI_.csv	deCODE	0.939347	16828_8_COL6A1_Collagen_a1_VI_.csv:FINGER:deCODE				FALSE
COL6A1	deCODE;Fenland	COL6A1:FingerOA				FINGER	Inverse variance weighted (correlation inc)	1.00345	0.981045	1.02637	0.764912	Collagen_a1_VI__16828_8.csv	Fenland	0.985249	Collagen_a1_VI__16828_8.csv:FINGER:Fenland				FALSE
COL6A1	deCODE;Fenland	COL6A1:HandOA				HAND	Inverse variance weighted (correlation inc)	1.00206	0.989543	1.01474	0.748262	16828_8_COL6A1_Collagen_a1_VI_.csv	deCODE	0.964469	16828_8_COL6A1_Collagen_a1_VI_.csv:HAND:deCODE				FALSE
COL6A1	deCODE;Fenland	COL6A1:HandOA				HAND	Inverse variance weighted (correlation inc)	1.0042	0.991405	1.01715	0.522059	Collagen_a1_VI__16828_8.csv	Fenland	0.913922	Collagen_a1_VI__16828_8.csv:HAND:Fenland				FALSE
COL6A1	deCODE;Fenland	COL6A1:HipOA				HIP	Inverse variance weighted (correlation inc)	0.98632	0.974534	0.998249	0.0247222	16828_8_COL6A1_Collagen_a1_VI_.csv	deCODE	0.295536	16828_8_COL6A1_Collagen_a1_VI_.csv:HIP:deCODE				FALSE
COL6A1	deCODE;Fenland	COL6A1:HipOA				HIP	Inverse variance weighted (correlation inc)	0.991382	0.979083	1.00384	0.174185	Collagen_a1_VI__16828_8.csv	Fenland	0.694596	Collagen_a1_VI__16828_8.csv:HIP:Fenland				FALSE
COL6A1	deCODE;Fenland	COL6A1:KneeHipOA				KNEEHIP	Inverse variance weighted (correlation inc)	0.99815	0.991515	1.00483	0.58621	Collagen_a1_VI__16828_8.csv	Fenland	0.908405	Collagen_a1_VI__16828_8.csv:KNEEHIP:Fenland				FALSE
COL6A1	deCODE;Fenland	COL6A1:KneeHipOA				KNEEHIP	Inverse variance weighted (correlation inc)	0.998964	0.990932	1.00706	0.801274	16828_8_COL6A1_Collagen_a1_VI_.csv	deCODE	0.948841	16828_8_COL6A1_Collagen_a1_VI_.csv:KNEEHIP:deCODE				FALSE
COL6A1	deCODE;Fenland	COL6A1:KneeOA				KNEE	Inverse variance weighted (correlation inc)	0.996334	0.987769	1.00497	0.40437	16828_8_COL6A1_Collagen_a1_VI_.csv	deCODE	0.815144	16828_8_COL6A1_Collagen_a1_VI_.csv:KNEE:deCODE				FALSE
COL6A1	deCODE;Fenland	COL6A1:KneeOA				KNEE	Inverse variance weighted (correlation inc)	0.992955	0.986166	0.99979	0.0433833	Collagen_a1_VI__16828_8.csv	Fenland	0.345864	Collagen_a1_VI__16828_8.csv:KNEE:Fenland				FALSE
COL6A1	deCODE;Fenland	COL6A1:SpineOA				SPINE	Inverse variance weighted (correlation inc)	0.995437	0.983954	1.00705	0.439736	16828_8_COL6A1_Collagen_a1_VI_.csv	deCODE	0.936628	16828_8_COL6A1_Collagen_a1_VI_.csv:SPINE:deCODE				FALSE
COL6A1	deCODE;Fenland	COL6A1:THR				THR	Inverse variance weighted (correlation inc)	0.987194	0.972145	1.00248	0.100063	16828_8_COL6A1_Collagen_a1_VI_.csv	deCODE	0.55933	16828_8_COL6A1_Collagen_a1_VI_.csv:THR:deCODE				FALSE
COL6A1	deCODE;Fenland	COL6A1:THR				THR	Inverse variance weighted (correlation inc)	0.993387	0.978646	1.00835	0.384384	Collagen_a1_VI__16828_8.csv	Fenland	0.860157	Collagen_a1_VI__16828_8.csv:THR:Fenland				FALSE
COL6A1	deCODE;Fenland	COL6A1:ThumbOA				THUMB	Inverse variance weighted (correlation inc)	1.00282	0.984183	1.02181	0.768554	16828_8_COL6A1_Collagen_a1_VI_.csv	deCODE	0.969575	16828_8_COL6A1_Collagen_a1_VI_.csv:THUMB:deCODE				FALSE
COL6A1	deCODE;Fenland	COL6A1:ThumbOA				THUMB	Inverse variance weighted (correlation inc)	0.999377	0.978766	1.02042	0.953225	Collagen_a1_VI__16828_8.csv	Fenland	0.988782	Collagen_a1_VI__16828_8.csv:THUMB:Fenland				FALSE
COL6A1	deCODE;Fenland	COL6A1:TJR				TJR	Inverse variance weighted (correlation inc)	0.995775	0.982257	1.00948	0.543752	16828_8_COL6A1_Collagen_a1_VI_.csv	deCODE	0.902699	16828_8_COL6A1_Collagen_a1_VI_.csv:TJR:deCODE				FALSE
COL6A1	deCODE;Fenland	COL6A1:TJR				TJR	Inverse variance weighted (correlation inc)	0.994157	0.984146	1.00427	0.256413	Collagen_a1_VI__16828_8.csv	Fenland	0.702818	Collagen_a1_VI__16828_8.csv:TJR:Fenland				FALSE
COL6A1	deCODE;Fenland	COL6A1:TKR				TKR	Inverse variance weighted (correlation inc)	0.99935	0.98407	1.01487	0.934032	16828_8_COL6A1_Collagen_a1_VI_.csv	deCODE	0.988945	16828_8_COL6A1_Collagen_a1_VI_.csv:TKR:deCODE				FALSE
COL6A1	deCODE;Fenland	COL6A1:TKR				TKR	Inverse variance weighted (correlation inc)	0.993922	0.981453	1.00655	0.343849	Collagen_a1_VI__16828_8.csv	Fenland	0.782078	Collagen_a1_VI__16828_8.csv:TKR:Fenland				FALSE
COL6A2	deCODE;Fenland	COL6A2:AllOA				ALLOA	Inverse variance weighted (correlation inc)	1.04108	1.02322	1.05926	5.13413e-06	16753_46_COL6A2_CO6A2.csv	deCODE	0.000815044	16753_46_COL6A2_CO6A2.csv:ALLOA:deCODE	Colocalization not detected	0.599343	0.599493	TRUE
COL6A2	deCODE;Fenland	COL6A2:AllOA				ALLOA	Inverse variance weighted (correlation inc)	1.05483	1.03371	1.07639	2.32399e-07	CO6A2_16753_46.csv	Fenland	4.83389e-05	CO6A2_16753_46.csv:ALLOA:Fenland	Colocalization not detected	0.361925	0.361983	TRUE
COL6A2	deCODE;Fenland	COL6A2:FingerOA				FINGER	Inverse variance weighted (correlation inc)	1.07189	0.994627	1.15515	0.0689356	16753_46_COL6A2_CO6A2.csv	deCODE	0.787292	16753_46_COL6A2_CO6A2.csv:FINGER:deCODE				FALSE
COL6A2	deCODE;Fenland	COL6A2:FingerOA				FINGER	Inverse variance weighted (correlation inc)	1.08255	0.991409	1.18207	0.0771081	CO6A2_16753_46.csv	Fenland	0.804865	CO6A2_16753_46.csv:FINGER:Fenland				FALSE
THBS2	UKBPPP;deCODE;Fenland	THBS2:KneeOA	0.0317776	0.00383244	0.0417993	KNEE	Inverse variance weighted (correlation inc)	0.741219	0.664373	0.826955	8.21003e-08	14111_15_THBS2_TSP2.csv	deCODE	5.26281e-05	14111_15_THBS2_TSP2.csv:KNEE:deCODE	Colocalised (PPH4> 0.8)	0.962292	0.990406	TRUE	FALSE	TRUE
KIAA1161	deCODE	KIAA1161:TJR				TJR	Inverse variance weighted (correlation inc)	0.763518	0.691728	0.84276	8.52528e-08	8068_43_KIAA1161_K1161.csv	deCODE	4.06656e-05	8068_43_KIAA1161_K1161.csv:TJR:deCODE	Colocalised (PPH4> 0.8)	0.972534	0.972707	TRUE
COL6A2	deCODE;Fenland	COL6A2:HipOA				HIP	Inverse variance weighted (correlation inc)	1.07697	1.03625	1.11928	0.000162706	16753_46_COL6A2_CO6A2.csv	deCODE	0.0155222	16753_46_COL6A2_CO6A2.csv:HIP:deCODE	Colocalization not detected	0.75881	0.758828	TRUE
COL6A2	deCODE;Fenland	COL6A2:HipOA				HIP	Inverse variance weighted (correlation inc)	1.08789	1.04424	1.13336	5.53835e-05	CO6A2_16753_46.csv	Fenland	0.00575988	CO6A2_16753_46.csv:HIP:Fenland	Colocalization not detected	0.625047	0.62506	TRUE
COL6A2	deCODE;Fenland	COL6A2:KneeHipOA				KNEEHIP	Inverse variance weighted (correlation inc)	1.06449	1.04064	1.08889	6.48546e-08	16753_46_COL6A2_CO6A2.csv	deCODE	3.09194e-05	16753_46_COL6A2_CO6A2.csv:KNEEHIP:deCODE	Colocalization not detected	0.230787	0.230818	TRUE
COL6A2	deCODE;Fenland	COL6A2:KneeHipOA				KNEEHIP	Inverse variance weighted (correlation inc)	1.07991	1.05582	1.10456	2.41815e-11	CO6A2_16753_46.csv	Fenland	1.51053e-08	CO6A2_16753_46.csv:KNEEHIP:Fenland	Colocalization not detected	0.150543	0.150558	TRUE
COL6A2	deCODE;Fenland	COL6A2:KneeOA				KNEE	Inverse variance weighted (correlation inc)	1.07397	1.04389	1.10491	8.4828e-07	16753_46_COL6A2_CO6A2.csv	deCODE	0.00017993	16753_46_COL6A2_CO6A2.csv:KNEE:deCODE	Colocalization not detected	0.778179	0.778297	TRUE
COL6A2	deCODE;Fenland	COL6A2:KneeOA				KNEE	Inverse variance weighted (correlation inc)	1.08547	1.0592	1.1124	5.31893e-11	CO6A2_16753_46.csv	Fenland	4.97852e-08	CO6A2_16753_46.csv:KNEE:Fenland	Colocalization not detected	0.756205	0.756317	TRUE
COL6A2	deCODE;Fenland	COL6A2:SpineOA				SPINE	Inverse variance weighted (correlation inc)	1.04668	1.00903	1.08572	0.0146364	16753_46_COL6A2_CO6A2.csv	deCODE	0.4132	16753_46_COL6A2_CO6A2.csv:SPINE:deCODE				FALSE
COL6A2	deCODE;Fenland	COL6A2:THR				THR	Inverse variance weighted (correlation inc)	1.08476	1.03831	1.13328	0.000268864	16753_46_COL6A2_CO6A2.csv	deCODE	0.0196802	16753_46_COL6A2_CO6A2.csv:THR:deCODE	Colocalization not detected	0.578957	0.582819	TRUE
COL6A2	deCODE;Fenland	COL6A2:THR				THR	Inverse variance weighted (correlation inc)	1.08368	1.02354	1.14736	0.00579997	CO6A2_16753_46.csv	Fenland	0.120704	CO6A2_16753_46.csv:THR:Fenland				FALSE
COL6A2	deCODE;Fenland	COL6A2:ThumbOA				THUMB	Inverse variance weighted (correlation inc)	1.12919	1.05468	1.20895	0.000485248	16753_46_COL6A2_CO6A2.csv	deCODE	0.0843008	16753_46_COL6A2_CO6A2.csv:THUMB:deCODE				FALSE
COL6A2	deCODE;Fenland	COL6A2:ThumbOA				THUMB	Inverse variance weighted (correlation inc)	1.11936	1.04575	1.19814	0.00115821	CO6A2_16753_46.csv	Fenland	0.149923	CO6A2_16753_46.csv:THUMB:Fenland				FALSE
COL6A2	deCODE;Fenland	COL6A2:TJR				TJR	Inverse variance weighted (correlation inc)	1.12066	1.07943	1.16347	2.57593e-09	16753_46_COL6A2_CO6A2.csv	deCODE	3.11384e-06	16753_46_COL6A2_CO6A2.csv:TJR:deCODE	Colocalization not detected	0.142552	0.142562	TRUE
COL6A2	deCODE;Fenland	COL6A2:TJR				TJR	Inverse variance weighted (correlation inc)	1.11691	1.06539	1.17092	4.46054e-06	CO6A2_16753_46.csv	Fenland	0.00076032	CO6A2_16753_46.csv:TJR:Fenland	Colocalization not detected	0.0562215	0.0562249	TRUE
PCSK7	UKBPPP;deCODE;Fenland	PCSK7:HipOA	-0.00353112	0.847405	0.940382	HIP	Inverse variance weighted (correlation inc)	1.07722	1.04824	1.107	9.00926e-08	PCSK7_Q16549_OID31410_v1_Oncology_II.csv	UKBPPP	2.64743e-05	PCSK7_Q16549_OID31410_v1_Oncology_II.csv:HIP:UKBPPP	Colocalised (PPH4> 0.8)	0.96128	0.966068	TRUE	FALSE	FALSE
PCSK7	UKBPPP;deCODE;Fenland	PCSK7:THR	-0.0256476	0.582675	0.783756	THR	Inverse variance weighted (correlation inc)	1.04571	1.02862	1.06308	1.0608e-07	4459_68_PCSK7_PCSK7.csv	deCODE	2.53267e-05	4459_68_PCSK7_PCSK7.csv:THR:deCODE	Colocalised (PPH4> 0.8)	0.934516	0.942353	TRUE	FALSE	FALSE
TNFRSF12A	UKBPPP;deCODE;Fenland	TNFRSF12A:SpineOA	0.121184	4.0842e-08	3.72603e-06	SPINE	Inverse variance weighted (correlation inc)	1.02742	0.889944	1.18612	0.712097	TNFRSF12A_Q9NP84_OID21482_v1_Oncology.csv	UKBPPP	0.964848	TNFRSF12A_Q9NP84_OID21482_v1_Oncology.csv:SPINE:UKBPPP				FALSE	TRUE	TRUE
CSTB	UKBPPP	CSTB:KneeOA	0.0674319	4.12907e-08	3.77164e-06	KNEE	Inverse variance weighted (correlation inc)	0.988029	0.977241	0.998936	0.031545	CSTB_P04080_OID20294_v1_Cardiometabolic.csv	UKBPPP	0.323679	CSTB_P04080_OID20294_v1_Cardiometabolic.csv:KNEE:UKBPPP				FALSE	TRUE	TRUE
CCL7	UKBPPP;deCODE;Fenland	CCL7:THR	0.376245	1.30511e-08	3.81483e-06	THR	Inverse variance weighted (correlation inc)	0.993636	0.88971	1.1097	0.909815	CCL7_P80098_OID20523_v1_Inflammation.csv	UKBPPP	0.988657	CCL7_P80098_OID20523_v1_Inflammation.csv:THR:UKBPPP				FALSE	TRUE	TRUE
CCL7	UKBPPP;deCODE;Fenland	CCL7:THR	0.376245	1.30511e-08	3.81483e-06	THR	Inverse variance weighted (correlation inc)	0.987896	0.965896	1.0104	0.289207	4886_3_CCL7_MCP_3.csv	deCODE	0.767178	4886_3_CCL7_MCP_3.csv:THR:deCODE				FALSE	TRUE	TRUE
CCL7	UKBPPP;deCODE;Fenland	CCL7:THR	0.376245	1.30511e-08	3.81483e-06	THR	Inverse variance weighted (correlation inc)	0.994599	0.974619	1.01499	0.600958	MCP_3_4886_3.csv	Fenland	0.937996	MCP_3_4886_3.csv:THR:Fenland				FALSE	TRUE	TRUE
COL6A3	UKBPPP;deCODE;Fenland	COL6A3:FingerOA	0.282226	0.0162621	0.554115	FINGER	Wald ratio	1.0565	0.829611	1.34544	0.6559	Collagen_alpha_3_VI__10511_10.csv	Fenland	0.973851	Collagen_alpha_3_VI__10511_10.csv:FINGER:Fenland				FALSE	FALSE	TRUE
COL6A3	UKBPPP;deCODE;Fenland	COL6A3:FingerOA	0.282226	0.0162621	0.554115	FINGER	Inverse variance weighted (correlation inc)	0.733339	0.568309	0.946292	0.0171064	Collagen_alpha_3_VI__11196_31.csv	Fenland	0.572454	Collagen_alpha_3_VI__11196_31.csv:FINGER:Fenland				FALSE	FALSE	TRUE
COL6A3	UKBPPP;deCODE;Fenland	COL6A3:FingerOA	0.282226	0.0162621	0.554115	FINGER	Inverse variance weighted (correlation inc)	0.840661	0.513279	1.37686	0.490492	11196_31_COL6A3_Collagen_alpha_3_VI_.csv	deCODE	0.964313	11196_31_COL6A3_Collagen_alpha_3_VI_.csv:FINGER:deCODE				FALSE	FALSE	TRUE
COL6A3	UKBPPP;deCODE;Fenland	COL6A3:FingerOA	0.282226	0.0162621	0.554115	FINGER	Inverse variance weighted (correlation inc)	1.0429	0.808514	1.34524	0.746367	10511_10_COL6A3_Collagen_alpha_3_VI_.csv	deCODE	0.981407	10511_10_COL6A3_Collagen_alpha_3_VI_.csv:FINGER:deCODE				FALSE	FALSE	TRUE
COL6A3	UKBPPP;deCODE;Fenland	COL6A3:HandOA	0.0289329	0.214546	0.997994	HAND	Inverse variance weighted (correlation inc)	0.920835	0.713134	1.18903	0.52712	11196_31_COL6A3_Collagen_alpha_3_VI_.csv	deCODE	0.956372	11196_31_COL6A3_Collagen_alpha_3_VI_.csv:HAND:deCODE				FALSE	FALSE	TRUE
COL6A3	UKBPPP;deCODE;Fenland	COL6A3:HandOA	0.0289329	0.214546	0.997994	HAND	Inverse variance weighted (correlation inc)	0.940439	0.669175	1.32167	0.723572	COL6A3_P12111_OID20292_v1_Cardiometabolic.csv	UKBPPP	0.959281	COL6A3_P12111_OID20292_v1_Cardiometabolic.csv:HAND:UKBPPP				FALSE	FALSE	TRUE
COL6A3	UKBPPP;deCODE;Fenland	COL6A3:HandOA	0.0289329	0.214546	0.997994	HAND	Inverse variance weighted (correlation inc)	1.0713	0.848901	1.35197	0.561805	10511_10_COL6A3_Collagen_alpha_3_VI_.csv	deCODE	0.956372	10511_10_COL6A3_Collagen_alpha_3_VI_.csv:HAND:deCODE				FALSE	FALSE	TRUE
COL6A3	UKBPPP;deCODE;Fenland	COL6A3:HandOA	0.0289329	0.214546	0.997994	HAND	Inverse variance weighted (correlation inc)	0.80409	0.692501	0.933661	0.00422958	Collagen_alpha_3_VI__11196_31.csv	Fenland	0.214451	Collagen_alpha_3_VI__11196_31.csv:HAND:Fenland				FALSE	FALSE	TRUE
COL6A3	UKBPPP;deCODE;Fenland	COL6A3:HandOA	0.0289329	0.214546	0.997994	HAND	Wald ratio	1.1274	0.98004	1.29692	0.09337	Collagen_alpha_3_VI__10511_10.csv	Fenland	0.626095	Collagen_alpha_3_VI__10511_10.csv:HAND:Fenland				FALSE	FALSE	TRUE
HHEX	UKBPPP	HHEX:AllOA	0.0570192	3.05768e-07	3.83588e-06	ALLOA							UKB		NA:ALLOA:UKB					TRUE	TRUE
CCN3	UKBPPP;Fenland	CCN3:THR	0.209118	1.53287e-08	3.88221e-06	THR	Inverse variance weighted (correlation inc)	0.973577	0.867685	1.09239	0.648521	NovH_2737_22.csv	Fenland	0.944541	NovH_2737_22.csv:THR:Fenland				FALSE	TRUE	TRUE
CCN3	UKBPPP;Fenland	CCN3:THR	0.209118	1.53287e-08	3.88221e-06	THR	Inverse variance weighted (correlation inc)	1.0064	0.957945	1.0573	0.800052	CCN3_P48745_OID20299_v1_Cardiometabolic.csv	UKBPPP	0.968233	CCN3_P48745_OID20299_v1_Cardiometabolic.csv:THR:UKBPPP				FALSE	TRUE	TRUE
GPNMB	UKBPPP;deCODE;Fenland	GPNMB:THR	0.173644	1.59379e-08	3.88221e-06	THR	Inverse variance weighted (correlation inc)	0.983279	0.938951	1.0297	0.473707	GPNMB_8606_39.csv	Fenland	0.88559	GPNMB_8606_39.csv:THR:Fenland				FALSE	TRUE	TRUE
GPNMB	UKBPPP;deCODE;Fenland	GPNMB:THR	0.173644	1.59379e-08	3.88221e-06	THR	Inverse variance weighted (correlation inc)	0.958753	0.910995	1.00901	0.106144	8289_8_GPNMB_GPNMB.csv	deCODE	0.573878	8289_8_GPNMB_GPNMB.csv:THR:deCODE				FALSE	TRUE	TRUE
GPNMB	UKBPPP;deCODE;Fenland	GPNMB:THR	0.173644	1.59379e-08	3.88221e-06	THR	Inverse variance weighted (correlation inc)	1.00314	0.962643	1.04534	0.881492	GPNMB_8289_8.csv	Fenland	0.982909	GPNMB_8289_8.csv:THR:Fenland				FALSE	TRUE	TRUE
GPNMB	UKBPPP;deCODE;Fenland	GPNMB:THR	0.173644	1.59379e-08	3.88221e-06	THR	Inverse variance weighted (correlation inc)	0.980074	0.946338	1.01501	0.260079	8606_39_GPNMB_GPNMB.csv	deCODE	0.740315	8606_39_GPNMB_GPNMB.csv:THR:deCODE				FALSE	TRUE	TRUE
GPNMB	UKBPPP;deCODE;Fenland	GPNMB:THR	0.173644	1.59379e-08	3.88221e-06	THR	Inverse variance weighted (correlation inc)	0.995942	0.973233	1.01918	0.729682	GPNMB_Q14956_OID20173_v1_Cardiometabolic.csv	UKBPPP	0.959551	GPNMB_Q14956_OID20173_v1_Cardiometabolic.csv:THR:UKBPPP				FALSE	TRUE	TRUE
DCXR	UKBPPP;deCODE;Fenland	DCXR:KneeHipOA	-0.0712848	1.3998e-07	4.59733e-06	KNEEHIP	Inverse variance weighted (correlation inc)	1.00113	0.963132	1.04063	0.954293	DCXR_17758_79.csv	Fenland	0.991932	DCXR_17758_79.csv:KNEEHIP:Fenland				FALSE	TRUE	TRUE
DCXR	UKBPPP;deCODE;Fenland	DCXR:KneeHipOA	-0.0712848	1.3998e-07	4.59733e-06	KNEEHIP	Inverse variance weighted (correlation inc)	1.00091	0.948689	1.05601	0.973463	DCXR_Q7Z4W1_OID21480_v1_Oncology.csv	UKBPPP	0.996871	DCXR_Q7Z4W1_OID21480_v1_Oncology.csv:KNEEHIP:UKBPPP				FALSE	TRUE	TRUE
DCXR	UKBPPP;deCODE;Fenland	DCXR:KneeHipOA	-0.0712848	1.3998e-07	4.59733e-06	KNEEHIP	Inverse variance weighted (correlation inc)	1.03005	0.953001	1.11333	0.455418	17758_79_DCXR_DCXR.csv	deCODE	0.8473	17758_79_DCXR_DCXR.csv:KNEEHIP:deCODE				FALSE	TRUE	TRUE
BCAT1	UKBPPP	BCAT1:HipOA	0.0677082	5.22526e-08	4.77295e-06	HIP	Inverse variance weighted (correlation inc)	0.997207	0.971745	1.02334	0.832136	BCAT1_P54687_OID30312_v1_Cardiometabolic_II.csv	UKBPPP	0.968158	BCAT1_P54687_OID30312_v1_Cardiometabolic_II.csv:HIP:UKBPPP				FALSE	TRUE	TRUE
MSR1	UKBPPP;deCODE;Fenland	MSR1:TKR	0.26426	2.65674e-08	4.85353e-06	TKR	Inverse variance weighted (correlation inc)	0.979779	0.933518	1.02833	0.407765	Macrophage_scavenger_receptor_15533_97.csv	Fenland	0.823878	Macrophage_scavenger_receptor_15533_97.csv:TKR:Fenland				FALSE	TRUE	TRUE
MSR1	UKBPPP;deCODE;Fenland	MSR1:TKR	0.26426	2.65674e-08	4.85353e-06	TKR	Inverse variance weighted (correlation inc)	0.981824	0.942822	1.02244	0.375094	MSR1_P21757_OID21063_v1_Neurology.csv	UKBPPP	0.815271	MSR1_P21757_OID21063_v1_Neurology.csv:TKR:UKBPPP				FALSE	TRUE	TRUE
MSR1	UKBPPP;deCODE;Fenland	MSR1:TKR	0.26426	2.65674e-08	4.85353e-06	TKR	Inverse variance weighted (correlation inc)	1.0008	0.957245	1.04633	0.972064	15533_97_MSR1_Macrophage_scavenger_receptor.csv	deCODE	0.995649	15533_97_MSR1_Macrophage_scavenger_receptor.csv:TKR:deCODE				FALSE	TRUE	TRUE
IL18R1	UKBPPP;deCODE;Fenland	IL18R1:SpineOA	0.11569	6.03817e-08	5.19105e-06	SPINE	Inverse variance weighted (correlation inc)	0.980958	0.965744	0.996411	0.0159171	IL18R1_Q13478_OID20652_v1_Inflammation.csv	UKBPPP	0.503225	IL18R1_Q13478_OID20652_v1_Inflammation.csv:SPINE:UKBPPP				FALSE	TRUE	TRUE
IL18R1	UKBPPP;deCODE;Fenland	IL18R1:SpineOA	0.11569	6.03817e-08	5.19105e-06	SPINE	Inverse variance weighted (correlation inc)	0.974403	0.954698	0.994515	0.0128587	14079_14_IL18R1_IL_18_Ra.csv	deCODE	0.389419	14079_14_IL18R1_IL_18_Ra.csv:SPINE:deCODE				FALSE	TRUE	TRUE
PLAUR	UKBPPP;deCODE;Fenland	PLAUR:SpineOA	0.0988909	6.24353e-08	5.21424e-06	SPINE	Inverse variance weighted (correlation inc)	0.992727	0.933256	1.05599	0.81685	2652_15_PLAUR_suPAR.csv	deCODE	0.981424	2652_15_PLAUR_suPAR.csv:SPINE:deCODE				FALSE	TRUE	TRUE
PLAUR	UKBPPP;deCODE;Fenland	PLAUR:SpineOA	0.0988909	6.24353e-08	5.21424e-06	SPINE	Inverse variance weighted (correlation inc)	1.00595	0.920741	1.09905	0.895454	PLAUR_Q03405_OID20764_v1_Inflammation.csv	UKBPPP	0.97791	PLAUR_Q03405_OID20764_v1_Inflammation.csv:SPINE:UKBPPP				FALSE	TRUE	TRUE
PLAUR	UKBPPP;deCODE;Fenland	PLAUR:HipOA	0.0677274	7.19468e-08	6.37274e-06	HIP	Inverse variance weighted (correlation inc)	0.964872	0.892867	1.04268	0.366146	PLAUR_Q03405_OID20764_v1_Inflammation.csv	UKBPPP	0.820438	PLAUR_Q03405_OID20764_v1_Inflammation.csv:HIP:UKBPPP				FALSE	TRUE	TRUE
PLAUR	UKBPPP;deCODE;Fenland	PLAUR:HipOA	0.0677274	7.19468e-08	6.37274e-06	HIP	Inverse variance weighted (correlation inc)	0.979078	0.917462	1.04483	0.523747	2652_15_PLAUR_suPAR.csv	deCODE	0.87582	2652_15_PLAUR_suPAR.csv:HIP:deCODE				FALSE	TRUE	TRUE
PLAUR	UKBPPP;deCODE;Fenland	PLAUR:HipOA	0.0677274	7.19468e-08	6.37274e-06	HIP	Inverse variance weighted (correlation inc)	1.0237	0.952383	1.10035	0.524968	suPAR_2652_15.csv	Fenland	0.881142	suPAR_2652_15.csv:HIP:Fenland				FALSE	TRUE	TRUE
POSTN	UKBPPP;deCODE;Fenland	POSTN:TJR	0.140877	6.88677e-08	6.46707e-06	TJR	Inverse variance weighted (correlation inc)	0.985015	0.941928	1.03007	0.508215	3457_57_POSTN_Periostin.csv	deCODE	0.8795	3457_57_POSTN_Periostin.csv:TJR:deCODE				FALSE	TRUE	TRUE
COL6A3	UKBPPP;deCODE;Fenland	COL6A3:ThumbOA	0.11902	0.0379159	0.9099	THUMB	Inverse variance weighted (correlation inc)	0.863424	0.443262	1.68185	0.665968	11196_31_COL6A3_Collagen_alpha_3_VI_.csv	deCODE	0.944193	11196_31_COL6A3_Collagen_alpha_3_VI_.csv:THUMB:deCODE				FALSE	FALSE	TRUE
COL6A3	UKBPPP;deCODE;Fenland	COL6A3:ThumbOA	0.11902	0.0379159	0.9099	THUMB	Wald ratio	1.06028	0.860294	1.30675	0.5831	Collagen_alpha_3_VI__10511_10.csv	Fenland	0.934439	Collagen_alpha_3_VI__10511_10.csv:THUMB:Fenland				FALSE	FALSE	TRUE
COL6A3	UKBPPP;deCODE;Fenland	COL6A3:ThumbOA	0.11902	0.0379159	0.9099	THUMB	Inverse variance weighted (correlation inc)	1.1116	0.831896	1.48534	0.474349	10511_10_COL6A3_Collagen_alpha_3_VI_.csv	deCODE	0.904217	10511_10_COL6A3_Collagen_alpha_3_VI_.csv:THUMB:deCODE				FALSE	FALSE	TRUE
COL6A3	UKBPPP;deCODE;Fenland	COL6A3:ThumbOA	0.11902	0.0379159	0.9099	THUMB	Inverse variance weighted (correlation inc)	0.934449	0.620074	1.40821	0.745925	COL6A3_P12111_OID20292_v1_Cardiometabolic.csv	UKBPPP	0.963334	COL6A3_P12111_OID20292_v1_Cardiometabolic.csv:THUMB:UKBPPP				FALSE	FALSE	TRUE
COL6A3	UKBPPP;deCODE;Fenland	COL6A3:ThumbOA	0.11902	0.0379159	0.9099	THUMB	Inverse variance weighted (correlation inc)	0.740284	0.601168	0.911593	0.00463225	Collagen_alpha_3_VI__11196_31.csv	Fenland	0.239619	Collagen_alpha_3_VI__11196_31.csv:THUMB:Fenland				FALSE	FALSE	TRUE
POSTN	UKBPPP;deCODE;Fenland	POSTN:TJR	0.140877	6.88677e-08	6.46707e-06	TJR	Inverse variance weighted (correlation inc)	0.974702	0.939071	1.01168	0.177472	POSTN_Q15063_OID30410_v1_Cardiometabolic_II.csv	UKBPPP	0.62457	POSTN_Q15063_OID30410_v1_Cardiometabolic_II.csv:TJR:UKBPPP				FALSE	TRUE	TRUE
POSTN	UKBPPP;deCODE;Fenland	POSTN:TJR	0.140877	6.88677e-08	6.46707e-06	TJR	Inverse variance weighted (correlation inc)	0.962252	0.911446	1.01589	0.164426	Periostin_3457_57.csv	Fenland	0.616068	Periostin_3457_57.csv:TJR:Fenland				FALSE	TRUE	TRUE
TPK1	UKBPPP;deCODE;Fenland	TPK1:TJR	0.103114	7.07993e-08	6.46707e-06	TJR	Inverse variance weighted (correlation inc)	1.02259	0.994267	1.05173	0.119036	TPK1_Q9H3S4_OID30338_v1_Cardiometabolic_II.csv	UKBPPP	0.552114	TPK1_Q9H3S4_OID30338_v1_Cardiometabolic_II.csv:TJR:UKBPPP				FALSE	TRUE	TRUE
PGA4	UKBPPP	PGA4:SpineOA	0.226519	8.29013e-08	6.73112e-06	SPINE	Inverse variance weighted (correlation inc)	1.04797	0.910476	1.20622	0.513796	PGA4_P0DJD7_OID30699_v1_Inflammation_II.csv	UKBPPP	0.904669	PGA4_P0DJD7_OID30699_v1_Inflammation_II.csv:SPINE:UKBPPP				FALSE	TRUE	TRUE
EDA2R	UKBPPP;deCODE;Fenland	EDA2R:KneeOA	0.05817	8.06809e-08	7.14638e-06	KNEE							UKB		NA:KNEE:UKB					TRUE	TRUE
CXCL8	UKBPPP;deCODE;Fenland	CXCL8:AllOA	0.053161	6.42915e-07	7.50228e-06	ALLOA	Wald ratio	1.04208	0.941093	1.15391	0.428	3447_64_CXCL8_IL_8.csv	deCODE	0.826079	3447_64_CXCL8_IL_8.csv:ALLOA:deCODE				FALSE	TRUE	TRUE
CXCL8	UKBPPP;deCODE;Fenland	CXCL8:AllOA	0.053161	6.42915e-07	7.50228e-06	ALLOA	Inverse variance weighted (correlation inc)	1.02403	0.975576	1.07489	0.336979	CXCL8_P10145_OID20153_v1_Cardiometabolic.csv	UKBPPP	0.76424	CXCL8_P10145_OID20153_v1_Cardiometabolic.csv:ALLOA:UKBPPP				FALSE	TRUE	TRUE
CXCL8	UKBPPP;deCODE;Fenland	CXCL8:AllOA	0.053161	6.42915e-07	7.50228e-06	ALLOA	Wald ratio	0.943664	0.871184	1.02218	0.155	IL_8_3447_64.csv	Fenland	0.585755	IL_8_3447_64.csv:ALLOA:Fenland				FALSE	TRUE	TRUE
CXCL8	UKBPPP;deCODE;Fenland	CXCL8:AllOA	0.053161	6.42915e-07	7.50228e-06	ALLOA	Inverse variance weighted (correlation inc)	1.03876	0.985271	1.09516	0.158565	CXCL8_P10145_OID20631_v1_Inflammation.csv	UKBPPP	0.608688	CXCL8_P10145_OID20631_v1_Inflammation.csv:ALLOA:UKBPPP				FALSE	TRUE	TRUE
CXCL8	UKBPPP;deCODE;Fenland	CXCL8:AllOA	0.053161	6.42915e-07	7.50228e-06	ALLOA	Inverse variance weighted (correlation inc)	1.02504	0.973287	1.07955	0.34945	CXCL8_P10145_OID20997_v1_Neurology.csv	UKBPPP	0.777307	CXCL8_P10145_OID20997_v1_Neurology.csv:ALLOA:UKBPPP				FALSE	TRUE	TRUE
COL6A5	deCODE;Fenland														NA:NA:NA
COL8A1	deCODE;Fenland														NA:NA:NA
CXCL8	UKBPPP;deCODE;Fenland	CXCL8:AllOA	0.053161	6.42915e-07	7.50228e-06	ALLOA	Inverse variance weighted (correlation inc)	1.03658	0.985126	1.09072	0.166642	CXCL8_P10145_OID21430_v1_Oncology.csv	UKBPPP	0.616516	CXCL8_P10145_OID21430_v1_Oncology.csv:ALLOA:UKBPPP				FALSE	TRUE	TRUE
CDHR2	UKBPPP	CDHR2:KneeHipOA	-0.0940311	2.57312e-07	8.2651e-06	KNEEHIP	Inverse variance weighted (correlation inc)	1.00137	0.93788	1.06916	0.967326	CDHR2_Q9BYE9_OID21282_v1_Oncology.csv	UKBPPP	0.996247	CDHR2_Q9BYE9_OID21282_v1_Oncology.csv:KNEEHIP:UKBPPP				FALSE	TRUE	TRUE
ASGR2	UKBPPP;deCODE;Fenland	ASGR2:SpineOA	0.0829938	1.18616e-07	9.37069e-06	SPINE	Inverse variance weighted (correlation inc)	0.990399	0.958217	1.02366	0.567046	ASGR2_P07307_OID30679_v1_Inflammation_II.csv	UKBPPP	0.933704	ASGR2_P07307_OID30679_v1_Inflammation_II.csv:SPINE:UKBPPP				FALSE	TRUE	TRUE
COL9A1	UKBPPP;deCODE;Fenland	COL9A1:FingerOA	0.220261	0.176904	0.759865	FINGER	Inverse variance weighted (correlation inc)	1.0086	0.88135	1.15422	0.900993	CO9A1_15466_30.csv	Fenland	0.990872	CO9A1_15466_30.csv:FINGER:Fenland				FALSE	FALSE	TRUE
COL9A1	UKBPPP;deCODE;Fenland	COL9A1:FingerOA	0.220261	0.176904	0.759865	FINGER	Inverse variance weighted (correlation inc)	1.05304	0.823671	1.34629	0.680085	15466_30_COL9A1_CO9A1.csv	deCODE	0.980119	15466_30_COL9A1_CO9A1.csv:FINGER:deCODE				FALSE	FALSE	TRUE
MANSC4	UKBPPP;deCODE;Fenland	MANSC4:KneeOA	0.0927254	1.1268e-07	9.68718e-06	KNEE	Inverse variance weighted (correlation inc)	0.996058	0.983302	1.00898	0.548073	MANSC4_A6NHS7_OID30141_v1_Cardiometabolic_II.csv	UKBPPP	0.869786	MANSC4_A6NHS7_OID30141_v1_Cardiometabolic_II.csv:KNEE:UKBPPP				FALSE	TRUE	TRUE
MANSC4	UKBPPP;deCODE;Fenland	MANSC4:KneeOA	0.0927254	1.1268e-07	9.68718e-06	KNEE	Inverse variance weighted (correlation inc)	0.994317	0.976327	1.01264	0.54064	MANS4_9578_263.csv	Fenland	0.867224	MANS4_9578_263.csv:KNEE:Fenland				FALSE	TRUE	TRUE
MANSC4	UKBPPP;deCODE;Fenland	MANSC4:KneeOA	0.0927254	1.1268e-07	9.68718e-06	KNEE	Inverse variance weighted (correlation inc)	0.993372	0.976324	1.01072	0.451478	9578_263_MANSC4_MANS4.csv	deCODE	0.839636	9578_263_MANSC4_MANS4.csv:KNEE:deCODE				FALSE	TRUE	TRUE
WFDC2	UKBPPP;deCODE;Fenland	WFDC2:SpineOA	0.13207	1.53681e-07	1.18213e-05	SPINE	Inverse variance weighted (correlation inc)	1.08487	0.939189	1.25314	0.268203	11388_75_WFDC2_HE4.csv	deCODE	0.888971	11388_75_WFDC2_HE4.csv:SPINE:deCODE				FALSE	TRUE	TRUE
WFDC2	UKBPPP;deCODE;Fenland	WFDC2:SpineOA	0.13207	1.53681e-07	1.18213e-05	SPINE	Inverse variance weighted (correlation inc)	1.02379	0.887423	1.18112	0.747153	WFDC2_Q14508_OID21505_v1_Oncology.csv	UKBPPP	0.972532	WFDC2_Q14508_OID21505_v1_Oncology.csv:SPINE:UKBPPP				FALSE	TRUE	TRUE
UMOD	UKBPPP;deCODE;Fenland	UMOD:KneeHipOA	-0.0684985	4.06765e-07	1.21324e-05	KNEEHIP	Inverse variance weighted (correlation inc)	0.998622	0.988006	1.00935	0.800361	UMOD_P07911_OID20237_v1_Cardiometabolic.csv	UKBPPP	0.950726	UMOD_P07911_OID20237_v1_Cardiometabolic.csv:KNEEHIP:UKBPPP				FALSE	TRUE	TRUE
ANXA10	UKBPPP;deCODE;Fenland	ANXA10:KneeOA	0.123672	1.53314e-07	1.28039e-05	KNEE	Wald ratio	1.01802	0.85549	1.21143	0.8405	ANXA10_Q9UJ72_OID20886_v1_Neurology.csv	UKBPPP	0.966669	ANXA10_Q9UJ72_OID20886_v1_Neurology.csv:KNEE:UKBPPP				FALSE	TRUE	TRUE
CNTN2	UKBPPP;deCODE;Fenland	CNTN2:KneeHipOA	-0.0576787	4.75403e-07	1.38403e-05	KNEEHIP	Inverse variance weighted (correlation inc)	0.999901	0.989576	1.01033	0.985107	CNTN2_Q02246_OID21426_v1_Oncology.csv	UKBPPP	0.996949	CNTN2_Q02246_OID21426_v1_Oncology.csv:KNEEHIP:UKBPPP				FALSE	TRUE	TRUE
CNTN2	UKBPPP;deCODE;Fenland	CNTN2:KneeHipOA	-0.0576787	4.75403e-07	1.38403e-05	KNEEHIP	Inverse variance weighted (correlation inc)	1.00119	0.991842	1.01062	0.803927	CNTN2_3296_92.csv	Fenland	0.970037	CNTN2_3296_92.csv:KNEEHIP:Fenland				FALSE	TRUE	TRUE
CNTN2	UKBPPP;deCODE;Fenland	CNTN2:KneeHipOA	-0.0576787	4.75403e-07	1.38403e-05	KNEEHIP	Inverse variance weighted (correlation inc)	1.00097	0.990896	1.01115	0.850789	3296_92_CNTN2_CNTN2.csv	deCODE	0.961416	3296_92_CNTN2_CNTN2.csv:KNEEHIP:deCODE				FALSE	TRUE	TRUE
MSTN	UKBPPP;deCODE;Fenland	MSTN:KneeHipOA	-0.0661136	4.7823e-07	1.38403e-05	KNEEHIP	Inverse variance weighted (correlation inc)	0.978671	0.886039	1.08099	0.670848	MSTN_O14793_OID20115_v1_Cardiometabolic.csv	UKBPPP	0.912318	MSTN_O14793_OID20115_v1_Cardiometabolic.csv:KNEEHIP:UKBPPP				FALSE	TRUE	TRUE
GPNMB	UKBPPP;deCODE;Fenland	GPNMB:TKR	0.151806	8.12625e-08	1.39724e-05	TKR	Inverse variance weighted (correlation inc)	0.988903	0.948521	1.031	0.599877	GPNMB_8289_8.csv	Fenland	0.897078	GPNMB_8289_8.csv:TKR:Fenland				FALSE	TRUE	TRUE
GPNMB	UKBPPP;deCODE;Fenland	GPNMB:TKR	0.151806	8.12625e-08	1.39724e-05	TKR	Inverse variance weighted (correlation inc)	1.00909	0.962809	1.0576	0.70556	GPNMB_8606_39.csv	Fenland	0.933153	GPNMB_8606_39.csv:TKR:Fenland				FALSE	TRUE	TRUE
GPNMB	UKBPPP;deCODE;Fenland	GPNMB:TKR	0.151806	8.12625e-08	1.39724e-05	TKR	Inverse variance weighted (correlation inc)	1.02871	0.983253	1.07628	0.21959	8606_39_GPNMB_GPNMB.csv	deCODE	0.674498	8606_39_GPNMB_GPNMB.csv:TKR:deCODE				FALSE	TRUE	TRUE
GPNMB	UKBPPP;deCODE;Fenland	GPNMB:TKR	0.151806	8.12625e-08	1.39724e-05	TKR	Inverse variance weighted (correlation inc)	1.02794	0.974282	1.08455	0.313721	8289_8_GPNMB_GPNMB.csv	deCODE	0.76594	8289_8_GPNMB_GPNMB.csv:TKR:deCODE				FALSE	TRUE	TRUE
GPNMB	UKBPPP;deCODE;Fenland	GPNMB:TKR	0.151806	8.12625e-08	1.39724e-05	TKR	Inverse variance weighted (correlation inc)	0.992613	0.969334	1.01645	0.540281	GPNMB_Q14956_OID20173_v1_Cardiometabolic.csv	UKBPPP	0.889086	GPNMB_Q14956_OID20173_v1_Cardiometabolic.csv:TKR:UKBPPP				FALSE	TRUE	TRUE
CSF1	UKBPPP;deCODE;Fenland	CSF1:SpineOA	0.0891799	2.00632e-07	1.50371e-05	SPINE	Inverse variance weighted (correlation inc)	1.00915	0.951162	1.07068	0.762879	CSF1_P09603_OID20719_v1_Inflammation.csv	UKBPPP	0.972532	CSF1_P09603_OID20719_v1_Inflammation.csv:SPINE:UKBPPP				FALSE	TRUE	TRUE
COL9A1	UKBPPP;deCODE;Fenland	COL9A1:ThumbOA	0.146644	0.0655395	0.9099	THUMB	Inverse variance weighted (correlation inc)	0.999043	0.799809	1.24791	0.99327	15466_30_COL9A1_CO9A1.csv	deCODE	0.997289	15466_30_COL9A1_CO9A1.csv:THUMB:deCODE				FALSE	FALSE	TRUE
COL9A1	UKBPPP;deCODE;Fenland	COL9A1:ThumbOA	0.146644	0.0655395	0.9099	THUMB	Inverse variance weighted (correlation inc)	1.03423	0.931826	1.14788	0.526954	COL9A1_P20849_OID20550_v1_Inflammation.csv	UKBPPP	0.915988	COL9A1_P20849_OID20550_v1_Inflammation.csv:THUMB:UKBPPP				FALSE	FALSE	TRUE
COL9A1	UKBPPP;deCODE;Fenland	COL9A1:ThumbOA	0.146644	0.0655395	0.9099	THUMB	Inverse variance weighted (correlation inc)	1.02025	0.884959	1.17622	0.782392	CO9A1_15466_30.csv	Fenland	0.964936	CO9A1_15466_30.csv:THUMB:Fenland				FALSE	FALSE	TRUE
APOE	UKBPPP;deCODE;Fenland	APOE:THR	-0.0986208	0.181669	0.412387	THR	Inverse variance weighted (correlation inc)	1.04845	1.03032	1.0669	1.06642e-07	APOE_P02649_OID30727_v1_Inflammation_II.csv	UKBPPP	3.65782e-05	APOE_P02649_OID30727_v1_Inflammation_II.csv:THR:UKBPPP	Colocalised (PPH4> 0.8)	0.999745	0.999763	TRUE	FALSE	FALSE
DLK1	UKBPPP;deCODE;Fenland	DLK1:KneeOA	-0.0851166	2.0915e-07	1.69818e-05	KNEE	Inverse variance weighted (correlation inc)	0.969727	0.950887	0.98894	0.00213321	6496_60_DLK1_DLK1.csv	deCODE	0.0627563	6496_60_DLK1_DLK1.csv:KNEE:deCODE				FALSE	TRUE	TRUE
ITIH3	UKBPPP;deCODE;Fenland	ITIH3:KneeHipOA	0.0279138	0.00353604	0.0238703	KNEEHIP	Inverse variance weighted (correlation inc)	1.09069	1.0561	1.12642	1.29832e-07	ITIH3_Q06033_OID20352_v1_Cardiometabolic.csv	UKBPPP	5.34386e-05	ITIH3_Q06033_OID20352_v1_Cardiometabolic.csv:KNEEHIP:UKBPPP	Colocalised (PPH4> 0.8)	0.854873	0.854873	TRUE	FALSE	FALSE
ITIH3	UKBPPP;deCODE;Fenland	ITIH3:THR	0.0866304	0.0411185	0.175716	THR	Inverse variance weighted (correlation inc)	1.09829	1.06068	1.13724	1.33998e-07	ITIH3_7145_1.csv	Fenland	5.01956e-05	ITIH3_7145_1.csv:THR:Fenland	Colocalised (PPH4> 0.8)	0.990558	0.990558	TRUE	FALSE	FALSE
UPB1	UKBPPP	UPB1:HipOA	-0.194357	1.98308e-07	1.70486e-05	HIP	Inverse variance weighted (correlation inc)	0.946265	0.76466	1.171	0.611433	UPB1_Q9UBR1_OID30352_v1_Cardiometabolic_II.csv	UKBPPP	0.910715	UPB1_Q9UBR1_OID30352_v1_Cardiometabolic_II.csv:HIP:UKBPPP				FALSE	TRUE	TRUE
EDA2R	UKBPPP;deCODE;Fenland	EDA2R:TJR	0.142953	1.94694e-07	1.72452e-05	TJR							UKB		NA:TJR:UKB					TRUE	TRUE
COL9A2	UKBPPP	COL9A2:AllOA	0.00347661	0.589617	0.708073	ALLOA							UKB		NA:ALLOA:UKB					FALSE	FALSE
COL9A2	UKBPPP	COL9A2:FingerOA	0.0179463	0.901347	0.976514	FINGER							UKB		NA:FINGER:UKB					FALSE	FALSE
COL9A2	UKBPPP	COL9A2:HandOA	0.00977041	0.733835	0.997994	HAND							UKB		NA:HAND:UKB					FALSE	FALSE
COL9A2	UKBPPP	COL9A2:HipOA	0.0160324	0.376228	0.647757	HIP							UKB		NA:HIP:UKB					FALSE	FALSE
COL9A2	UKBPPP	COL9A2:KneeHipOA	0.0128161	0.217738	0.388078	KNEEHIP							UKB		NA:KNEEHIP:UKB					FALSE	FALSE
COL9A2	UKBPPP	COL9A2:KneeOA	0.0122266	0.312415	0.560582	KNEE							UKB		NA:KNEE:UKB					FALSE	FALSE
COL9A2	UKBPPP	COL9A2:SpineOA	-0.0124764	0.63562	0.841068	SPINE							UKB		NA:SPINE:UKB					FALSE	FALSE
COL9A2	UKBPPP	COL9A2:THR	0.0470559	0.307237	0.556541	THR							UKB		NA:THR:UKB					FALSE	FALSE
COL9A2	UKBPPP	COL9A2:ThumbOA	0.0770115	0.275882	0.99602	THUMB							UKB		NA:THUMB:UKB					FALSE	FALSE
COL9A2	UKBPPP	COL9A2:TJR	0.0227533	0.458103	0.68731	TJR							UKB		NA:TJR:UKB					FALSE	FALSE
COL9A2	UKBPPP	COL9A2:TKR	-0.00913256	0.829639	0.984297	TKR							UKB		NA:TKR:UKB					FALSE	FALSE
COLEC10	deCODE;Fenland	COLEC10:AllOA				ALLOA	Inverse variance weighted (correlation inc)	0.958284	0.881616	1.04162	0.316552	6558_5_COLEC10_COL10.csv	deCODE	0.749107	6558_5_COLEC10_COL10.csv:ALLOA:deCODE				FALSE
COLEC10	deCODE;Fenland	COLEC10:AllOA				ALLOA	Inverse variance weighted (correlation inc)	0.939152	0.891848	0.988964	0.0172724	COL10_6558_5.csv	Fenland	0.201549	COL10_6558_5.csv:ALLOA:Fenland				FALSE
COLEC10	deCODE;Fenland	COLEC10:FingerOA				FINGER	Inverse variance weighted (correlation inc)	0.680926	0.438518	1.05733	0.0869548	6558_5_COLEC10_COL10.csv	deCODE	0.830707	6558_5_COLEC10_COL10.csv:FINGER:deCODE				FALSE
COLEC10	deCODE;Fenland	COLEC10:FingerOA				FINGER	Inverse variance weighted (correlation inc)	0.798849	0.652937	0.977369	0.029076	COL10_6558_5.csv	Fenland	0.681106	COL10_6558_5.csv:FINGER:Fenland				FALSE
COLEC10	deCODE;Fenland	COLEC10:HandOA				HAND	Inverse variance weighted (correlation inc)	0.988456	0.771989	1.26562	0.926642	6558_5_COLEC10_COL10.csv	deCODE	0.996688	6558_5_COLEC10_COL10.csv:HAND:deCODE				FALSE
COLEC10	deCODE;Fenland	COLEC10:HandOA				HAND	Inverse variance weighted (correlation inc)	0.9725	0.841599	1.12376	0.70538	COL10_6558_5.csv	Fenland	0.949986	COL10_6558_5.csv:HAND:Fenland				FALSE
COLEC10	deCODE;Fenland	COLEC10:HipOA				HIP	Inverse variance weighted (correlation inc)	0.923997	0.847664	1.0072	0.0723646	COL10_6558_5.csv	Fenland	0.498038	COL10_6558_5.csv:HIP:Fenland				FALSE
COLEC10	deCODE;Fenland	COLEC10:HipOA				HIP	Inverse variance weighted (correlation inc)	0.890332	0.759955	1.04308	0.150451	6558_5_COLEC10_COL10.csv	deCODE	0.643597	6558_5_COLEC10_COL10.csv:HIP:deCODE				FALSE
COLEC10	deCODE;Fenland	COLEC10:KneeHipOA				KNEEHIP	Inverse variance weighted (correlation inc)	0.939577	0.838361	1.05301	0.283836	6558_5_COLEC10_COL10.csv	deCODE	0.748288	6558_5_COLEC10_COL10.csv:KNEEHIP:deCODE				FALSE
COLEC10	deCODE;Fenland	COLEC10:KneeHipOA				KNEEHIP	Inverse variance weighted (correlation inc)	0.948981	0.883477	1.01934	0.151282	COL10_6558_5.csv	Fenland	0.603667	COL10_6558_5.csv:KNEEHIP:Fenland				FALSE
COLEC10	deCODE;Fenland	COLEC10:KneeOA				KNEE	Inverse variance weighted (correlation inc)	0.980209	0.864028	1.11201	0.756145	6558_5_COLEC10_COL10.csv	deCODE	0.939474	6558_5_COLEC10_COL10.csv:KNEE:deCODE				FALSE
COLEC10	deCODE;Fenland	COLEC10:KneeOA				KNEE	Inverse variance weighted (correlation inc)	0.998916	0.938947	1.06272	0.972613	COL10_6558_5.csv	Fenland	0.994418	COL10_6558_5.csv:KNEE:Fenland				FALSE
COLEC10	deCODE;Fenland	COLEC10:SpineOA				SPINE	Inverse variance weighted (correlation inc)	1.05901	0.893655	1.25497	0.507997	6558_5_COLEC10_COL10.csv	deCODE	0.947342	6558_5_COLEC10_COL10.csv:SPINE:deCODE				FALSE
COLEC10	deCODE;Fenland	COLEC10:THR				THR	Inverse variance weighted (correlation inc)	0.831377	0.670695	1.03055	0.091924	6558_5_COLEC10_COL10.csv	deCODE	0.550391	6558_5_COLEC10_COL10.csv:THR:deCODE				FALSE
COLEC10	deCODE;Fenland	COLEC10:THR				THR	Inverse variance weighted (correlation inc)	0.902174	0.818591	0.994293	0.0379504	COL10_6558_5.csv	Fenland	0.357191	COL10_6558_5.csv:THR:Fenland				FALSE
COLEC10	deCODE;Fenland	COLEC10:ThumbOA				THUMB	Inverse variance weighted (correlation inc)	0.777723	0.529038	1.14331	0.200986	6558_5_COLEC10_COL10.csv	deCODE	0.768168	6558_5_COLEC10_COL10.csv:THUMB:deCODE				FALSE
COLEC10	deCODE;Fenland	COLEC10:ThumbOA				THUMB	Inverse variance weighted (correlation inc)	0.841067	0.705359	1.00288	0.0538651	COL10_6558_5.csv	Fenland	0.554212	COL10_6558_5.csv:THUMB:Fenland				FALSE
COLEC10	deCODE;Fenland	COLEC10:TJR				TJR	Inverse variance weighted (correlation inc)	0.881176	0.740635	1.04839	0.153589	6558_5_COLEC10_COL10.csv	deCODE	0.63568	6558_5_COLEC10_COL10.csv:TJR:deCODE				FALSE
COLEC10	deCODE;Fenland	COLEC10:TJR				TJR	Inverse variance weighted (correlation inc)	0.908259	0.837805	0.984639	0.0195035	COL10_6558_5.csv	Fenland	0.256166	COL10_6558_5.csv:TJR:Fenland				FALSE
COLEC10	deCODE;Fenland	COLEC10:TKR				TKR	Inverse variance weighted (correlation inc)	0.972989	0.781044	1.21211	0.807048	6558_5_COLEC10_COL10.csv	deCODE	0.954454	6558_5_COLEC10_COL10.csv:TKR:deCODE				FALSE
COLEC10	deCODE;Fenland	COLEC10:TKR				TKR	Inverse variance weighted (correlation inc)	0.936311	0.815603	1.07488	0.35003	COL10_6558_5.csv	Fenland	0.788357	COL10_6558_5.csv:TKR:Fenland				FALSE
COLEC11	deCODE;Fenland	COLEC11:AllOA				ALLOA	Inverse variance weighted (correlation inc)	1.00691	0.999212	1.01466	0.078632	4430_44_COLEC11_Collectin_Kidney_1.csv	deCODE	0.435831	4430_44_COLEC11_Collectin_Kidney_1.csv:ALLOA:deCODE				FALSE
COLEC11	deCODE;Fenland	COLEC11:AllOA				ALLOA	Inverse variance weighted (correlation inc)	1.00276	0.994839	1.01074	0.495797	Collectin_Kidney_1_4430_44.csv	Fenland	0.872056	Collectin_Kidney_1_4430_44.csv:ALLOA:Fenland				FALSE
COLEC11	deCODE;Fenland	COLEC11:FingerOA				FINGER	Inverse variance weighted (correlation inc)	0.991279	0.950947	1.03332	0.679383	4430_44_COLEC11_Collectin_Kidney_1.csv	deCODE	0.980119	4430_44_COLEC11_Collectin_Kidney_1.csv:FINGER:deCODE				FALSE
COLEC11	deCODE;Fenland	COLEC11:FingerOA				FINGER	Inverse variance weighted (correlation inc)	0.978919	0.928122	1.0325	0.433222	Collectin_Kidney_1_4430_44.csv	Fenland	0.953734	Collectin_Kidney_1_4430_44.csv:FINGER:Fenland				FALSE
COLEC11	deCODE;Fenland	COLEC11:HandOA				HAND	Inverse variance weighted (correlation inc)	1.00916	0.983214	1.03578	0.492711	4430_44_COLEC11_Collectin_Kidney_1.csv	deCODE	0.956372	4430_44_COLEC11_Collectin_Kidney_1.csv:HAND:deCODE				FALSE
COLEC11	deCODE;Fenland	COLEC11:HandOA				HAND	Inverse variance weighted (correlation inc)	1.012	0.982262	1.04265	0.433014	Collectin_Kidney_1_4430_44.csv	Fenland	0.90587	Collectin_Kidney_1_4430_44.csv:HAND:Fenland				FALSE
COLEC11	deCODE;Fenland	COLEC11:HipOA				HIP	Inverse variance weighted (correlation inc)	0.995586	0.981309	1.01007	0.54827	4430_44_COLEC11_Collectin_Kidney_1.csv	deCODE	0.891347	4430_44_COLEC11_Collectin_Kidney_1.csv:HIP:deCODE				FALSE
COLEC11	deCODE;Fenland	COLEC11:HipOA				HIP	Inverse variance weighted (correlation inc)	0.990686	0.975212	1.00641	0.244025	Collectin_Kidney_1_4430_44.csv	Fenland	0.733776	Collectin_Kidney_1_4430_44.csv:HIP:Fenland				FALSE
COLEC11	deCODE;Fenland	COLEC11:KneeHipOA				KNEEHIP	Inverse variance weighted (correlation inc)	1.00682	0.99441	1.01937	0.282913	Collectin_Kidney_1_4430_44.csv	Fenland	0.744394	Collectin_Kidney_1_4430_44.csv:KNEEHIP:Fenland				FALSE
COLEC11	deCODE;Fenland	COLEC11:KneeHipOA				KNEEHIP	Inverse variance weighted (correlation inc)	1.00981	0.998881	1.02086	0.0786953	4430_44_COLEC11_Collectin_Kidney_1.csv	deCODE	0.488161	4430_44_COLEC11_Collectin_Kidney_1.csv:KNEEHIP:deCODE				FALSE
COLEC11	deCODE;Fenland	COLEC11:KneeOA				KNEE	Inverse variance weighted (correlation inc)	1.01045	0.998917	1.02213	0.0758814	4430_44_COLEC11_Collectin_Kidney_1.csv	deCODE	0.431124	4430_44_COLEC11_Collectin_Kidney_1.csv:KNEE:deCODE				FALSE
COLEC11	deCODE;Fenland	COLEC11:KneeOA				KNEE	Inverse variance weighted (correlation inc)	1.0078	0.995276	1.02049	0.22318	Collectin_Kidney_1_4430_44.csv	Fenland	0.677135	Collectin_Kidney_1_4430_44.csv:KNEE:Fenland				FALSE
COLEC11	deCODE;Fenland	COLEC11:SpineOA				SPINE	Inverse variance weighted (correlation inc)	1.00743	0.991841	1.02326	0.352215	4430_44_COLEC11_Collectin_Kidney_1.csv	deCODE	0.936628	4430_44_COLEC11_Collectin_Kidney_1.csv:SPINE:deCODE				FALSE
COLEC11	deCODE;Fenland	COLEC11:THR				THR	Inverse variance weighted (correlation inc)	0.987435	0.967546	1.00773	0.223212	Collectin_Kidney_1_4430_44.csv	Fenland	0.718529	Collectin_Kidney_1_4430_44.csv:THR:Fenland				FALSE
COLEC11	deCODE;Fenland	COLEC11:THR				THR	Inverse variance weighted (correlation inc)	0.989896	0.973216	1.00686	0.241497	4430_44_COLEC11_Collectin_Kidney_1.csv	deCODE	0.726392	4430_44_COLEC11_Collectin_Kidney_1.csv:THR:deCODE				FALSE
COLEC11	deCODE;Fenland	COLEC11:ThumbOA				THUMB	Inverse variance weighted (correlation inc)	1.00125	0.969583	1.03395	0.939209	4430_44_COLEC11_Collectin_Kidney_1.csv	deCODE	0.98862	4430_44_COLEC11_Collectin_Kidney_1.csv:THUMB:deCODE				FALSE
COLEC11	deCODE;Fenland	COLEC11:ThumbOA				THUMB	Inverse variance weighted (correlation inc)	0.990001	0.954599	1.02672	0.588562	Collectin_Kidney_1_4430_44.csv	Fenland	0.937311	Collectin_Kidney_1_4430_44.csv:THUMB:Fenland				FALSE
COLEC11	deCODE;Fenland	COLEC11:TJR				TJR	Inverse variance weighted (correlation inc)	1.00178	0.986659	1.01714	0.818427	4430_44_COLEC11_Collectin_Kidney_1.csv	deCODE	0.963331	4430_44_COLEC11_Collectin_Kidney_1.csv:TJR:deCODE				FALSE
COLEC11	deCODE;Fenland	COLEC11:TJR				TJR	Inverse variance weighted (correlation inc)	0.994881	0.977688	1.01238	0.563901	Collectin_Kidney_1_4430_44.csv	Fenland	0.859064	Collectin_Kidney_1_4430_44.csv:TJR:Fenland				FALSE
COLEC11	deCODE;Fenland	COLEC11:TKR				TKR	Inverse variance weighted (correlation inc)	1.00638	0.987335	1.02579	0.51424	4430_44_COLEC11_Collectin_Kidney_1.csv	deCODE	0.863428	4430_44_COLEC11_Collectin_Kidney_1.csv:TKR:deCODE				FALSE
COLEC11	deCODE;Fenland	COLEC11:TKR				TKR	Inverse variance weighted (correlation inc)	0.997582	0.97668	1.01893	0.822733	Collectin_Kidney_1_4430_44.csv	Fenland	0.970417	Collectin_Kidney_1_4430_44.csv:TKR:Fenland				FALSE
COLEC12	UKBPPP;deCODE;Fenland	COLEC12:AllOA	0.0353983	4.50294e-19	3.46371e-17	ALLOA	Inverse variance weighted (correlation inc)	0.990443	0.975614	1.0055	0.212134	COLEC12_Q5KU26_OID20738_v1_Inflammation.csv	UKBPPP	0.653234	COLEC12_Q5KU26_OID20738_v1_Inflammation.csv:ALLOA:UKBPPP				FALSE	FALSE	TRUE
COLEC12	UKBPPP;deCODE;Fenland	COLEC12:AllOA	0.0353983	4.50294e-19	3.46371e-17	ALLOA	Inverse variance weighted (correlation inc)	0.998788	0.972429	1.02586	0.929196	5457_5_COLEC12_COLEC12.csv	deCODE	0.989743	5457_5_COLEC12_COLEC12.csv:ALLOA:deCODE				FALSE	FALSE	TRUE
COLEC12	UKBPPP;deCODE;Fenland	COLEC12:AllOA	0.0353983	4.50294e-19	3.46371e-17	ALLOA	Inverse variance weighted (correlation inc)	1.03633	0.995971	1.07833	0.0782678	COLEC12_5457_5.csv	Fenland	0.418765	COLEC12_5457_5.csv:ALLOA:Fenland				FALSE	FALSE	TRUE
COLEC12	UKBPPP;deCODE;Fenland	COLEC12:FingerOA	0.172228	0.0533386	0.705842	FINGER	Inverse variance weighted (correlation inc)	0.987637	0.869552	1.12176	0.848152	5457_5_COLEC12_COLEC12.csv	deCODE	0.987015	5457_5_COLEC12_COLEC12.csv:FINGER:deCODE				FALSE	FALSE	TRUE
COLEC12	UKBPPP;deCODE;Fenland	COLEC12:FingerOA	0.172228	0.0533386	0.705842	FINGER	Inverse variance weighted (correlation inc)	0.992976	0.820788	1.20129	0.942167	COLEC12_5457_5.csv	Fenland	0.990872	COLEC12_5457_5.csv:FINGER:Fenland				FALSE	FALSE	TRUE
COLEC12	UKBPPP;deCODE;Fenland	COLEC12:HandOA	0.0150586	0.394681	0.997994	HAND	Inverse variance weighted (correlation inc)	1.00299	0.862957	1.16574	0.968985	COLEC12_5457_5.csv	Fenland	0.99346	COLEC12_5457_5.csv:HAND:Fenland				FALSE	FALSE	TRUE
COLEC12	UKBPPP;deCODE;Fenland	COLEC12:HandOA	0.0150586	0.394681	0.997994	HAND	Inverse variance weighted (correlation inc)	1.00505	0.954736	1.05801	0.847644	COLEC12_Q5KU26_OID20738_v1_Inflammation.csv	UKBPPP	0.976085	COLEC12_Q5KU26_OID20738_v1_Inflammation.csv:HAND:UKBPPP				FALSE	FALSE	TRUE
COLEC12	UKBPPP;deCODE;Fenland	COLEC12:HandOA	0.0150586	0.394681	0.997994	HAND	Inverse variance weighted (correlation inc)	0.963377	0.886747	1.04663	0.377619	5457_5_COLEC12_COLEC12.csv	deCODE	0.949528	5457_5_COLEC12_COLEC12.csv:HAND:deCODE				FALSE	FALSE	TRUE
COLEC12	UKBPPP;deCODE;Fenland	COLEC12:HipOA	0.0443054	7.13034e-05	0.002452	HIP	Inverse variance weighted (correlation inc)	0.991514	0.947333	1.03776	0.714031	5457_5_COLEC12_COLEC12.csv	deCODE	0.938397	5457_5_COLEC12_COLEC12.csv:HIP:deCODE				FALSE	FALSE	TRUE
COLEC12	UKBPPP;deCODE;Fenland	COLEC12:HipOA	0.0443054	7.13034e-05	0.002452	HIP	Inverse variance weighted (correlation inc)	0.99119	0.958492	1.025	0.605115	COLEC12_Q5KU26_OID20738_v1_Inflammation.csv	UKBPPP	0.908768	COLEC12_Q5KU26_OID20738_v1_Inflammation.csv:HIP:UKBPPP				FALSE	FALSE	TRUE
COLEC12	UKBPPP;deCODE;Fenland	COLEC12:HipOA	0.0443054	7.13034e-05	0.002452	HIP	Inverse variance weighted (correlation inc)	1.00227	0.919545	1.09244	0.958861	COLEC12_5457_5.csv	Fenland	0.99777	COLEC12_5457_5.csv:HIP:Fenland				FALSE	FALSE	TRUE
COLEC12	UKBPPP;deCODE;Fenland	COLEC12:KneeHipOA	0.041039	1.43852e-10	8.94635e-09	KNEEHIP	Inverse variance weighted (correlation inc)	0.988077	0.965805	1.01086	0.302453	COLEC12_Q5KU26_OID20738_v1_Inflammation.csv	UKBPPP	0.723237	COLEC12_Q5KU26_OID20738_v1_Inflammation.csv:KNEEHIP:UKBPPP				FALSE	FALSE	TRUE
COLEC12	UKBPPP;deCODE;Fenland	COLEC12:KneeHipOA	0.041039	1.43852e-10	8.94635e-09	KNEEHIP	Inverse variance weighted (correlation inc)	1.02691	0.978098	1.07815	0.28522	COLEC12_5457_5.csv	Fenland	0.744394	COLEC12_5457_5.csv:KNEEHIP:Fenland				FALSE	FALSE	TRUE
COLEC12	UKBPPP;deCODE;Fenland	COLEC12:KneeHipOA	0.041039	1.43852e-10	8.94635e-09	KNEEHIP	Inverse variance weighted (correlation inc)	0.996718	0.965031	1.02945	0.841947	5457_5_COLEC12_COLEC12.csv	deCODE	0.96095	5457_5_COLEC12_COLEC12.csv:KNEEHIP:deCODE				FALSE	FALSE	TRUE
COLEC12	UKBPPP;deCODE;Fenland	COLEC12:KneeOA	0.0379292	3.57314e-07	2.54739e-05	KNEE	Inverse variance weighted (correlation inc)	0.990759	0.957357	1.02533	0.595701	5457_5_COLEC12_COLEC12.csv	deCODE	0.897334	5457_5_COLEC12_COLEC12.csv:KNEE:deCODE				FALSE	FALSE	TRUE
COLEC12	UKBPPP;deCODE;Fenland	COLEC12:KneeOA	0.0379292	3.57314e-07	2.54739e-05	KNEE	Inverse variance weighted (correlation inc)	0.991981	0.967815	1.01675	0.522278	COLEC12_Q5KU26_OID20738_v1_Inflammation.csv	UKBPPP	0.859221	COLEC12_Q5KU26_OID20738_v1_Inflammation.csv:KNEE:UKBPPP				FALSE	FALSE	TRUE
COLEC12	UKBPPP;deCODE;Fenland	COLEC12:KneeOA	0.0379292	3.57314e-07	2.54739e-05	KNEE	Inverse variance weighted (correlation inc)	1.03283	0.9788	1.08984	0.238681	COLEC12_5457_5.csv	Fenland	0.697053	COLEC12_5457_5.csv:KNEE:Fenland				FALSE	FALSE	TRUE
FABP3	UKBPPP;deCODE;Fenland	FABP3:TJR	0.181467	2.06353e-07	1.77403e-05	TJR	Inverse variance weighted (correlation inc)	0.999872	0.889967	1.12335	0.998287	FABP3_P05413_OID30351_v1_Cardiometabolic_II.csv	UKBPPP	0.999136	FABP3_P05413_OID30351_v1_Cardiometabolic_II.csv:TJR:UKBPPP				FALSE	TRUE	TRUE
APOA2	UKBPPP;deCODE;Fenland	APOA2:KneeOA	0.0681427	2.30739e-07	1.7894e-05	KNEE	Wald ratio	0.933783	0.80461	1.08369	0.3671	APOA2_P02652_OID30686_v1_Inflammation_II.csv	UKBPPP	0.789821	APOA2_P02652_OID30686_v1_Inflammation_II.csv:KNEE:UKBPPP				FALSE	TRUE	TRUE
EFNA4	UKBPPP;deCODE;Fenland	EFNA4:SpineOA	0.0945198	2.49038e-07	1.81984e-05	SPINE	Wald ratio	0.8079	0.622205	1.04901	0.1094	EFNA4_P52798_OID20935_v1_Neurology.csv	UKBPPP	0.780615	EFNA4_P52798_OID20935_v1_Neurology.csv:SPINE:UKBPPP				FALSE	TRUE	TRUE
ASGR2	UKBPPP;deCODE;Fenland	ASGR2:HipOA	0.0558276	2.25698e-07	1.83254e-05	HIP	Inverse variance weighted (correlation inc)	1.04051	1.00511	1.07716	0.0245489	ASGR2_P07307_OID30679_v1_Inflammation_II.csv	UKBPPP	0.293588	ASGR2_P07307_OID30679_v1_Inflammation_II.csv:HIP:UKBPPP				FALSE	TRUE	TRUE
MSR1	UKBPPP;deCODE;Fenland	MSR1:HipOA	0.105009	2.24176e-07	1.83254e-05	HIP	Inverse variance weighted (correlation inc)	1.00474	0.967084	1.04386	0.808266	Macrophage_scavenger_receptor_15533_97.csv	Fenland	0.960642	Macrophage_scavenger_receptor_15533_97.csv:HIP:Fenland				FALSE	TRUE	TRUE
COLEC12	UKBPPP;deCODE;Fenland	COLEC12:ThumbOA	0.0286153	0.510817	0.99602	THUMB	Inverse variance weighted (correlation inc)	0.982312	0.914626	1.05501	0.624182	COLEC12_Q5KU26_OID20738_v1_Inflammation.csv	UKBPPP	0.933161	COLEC12_Q5KU26_OID20738_v1_Inflammation.csv:THUMB:UKBPPP				FALSE	FALSE	TRUE
COLEC12	UKBPPP;deCODE;Fenland	COLEC12:ThumbOA	0.0286153	0.510817	0.99602	THUMB	Inverse variance weighted (correlation inc)	0.960521	0.799472	1.15401	0.667066	COLEC12_5457_5.csv	Fenland	0.943296	COLEC12_5457_5.csv:THUMB:Fenland				FALSE	FALSE	TRUE
COLEC12	UKBPPP;deCODE;Fenland	COLEC12:ThumbOA	0.0286153	0.510817	0.99602	THUMB	Inverse variance weighted (correlation inc)	0.986811	0.884821	1.10056	0.811462	5457_5_COLEC12_COLEC12.csv	deCODE	0.977745	5457_5_COLEC12_COLEC12.csv:THUMB:deCODE				FALSE	FALSE	TRUE
MSR1	UKBPPP;deCODE;Fenland	MSR1:HipOA	0.105009	2.24176e-07	1.83254e-05	HIP	Inverse variance weighted (correlation inc)	0.980074	0.954445	1.00639	0.13655	MSR1_P21757_OID21063_v1_Neurology.csv	UKBPPP	0.605812	MSR1_P21757_OID21063_v1_Neurology.csv:HIP:UKBPPP				FALSE	TRUE	TRUE
MSR1	UKBPPP;deCODE;Fenland	MSR1:HipOA	0.105009	2.24176e-07	1.83254e-05	HIP	Inverse variance weighted (correlation inc)	0.97965	0.946932	1.0135	0.235486	15533_97_MSR1_Macrophage_scavenger_receptor.csv	deCODE	0.736285	15533_97_MSR1_Macrophage_scavenger_receptor.csv:HIP:deCODE				FALSE	TRUE	TRUE
PSAP	UKBPPP;deCODE;Fenland	PSAP:SpineOA	0.0859857	2.64946e-07	1.88887e-05	SPINE	Inverse variance weighted (correlation inc)	1.01341	0.980127	1.04783	0.434224	6207_10_PSAP_prosaposin.csv	deCODE	0.936628	6207_10_PSAP_prosaposin.csv:SPINE:deCODE				FALSE	TRUE	TRUE
COLEC12	UKBPPP;deCODE;Fenland	COLEC12:TKR	0.0529528	0.0427352	0.456894	TKR	Inverse variance weighted (correlation inc)	1.02376	0.937786	1.11762	0.599748	COLEC12_5457_5.csv	Fenland	0.897078	COLEC12_5457_5.csv:TKR:Fenland				FALSE	FALSE	TRUE
COLEC12	UKBPPP;deCODE;Fenland	COLEC12:TKR	0.0529528	0.0427352	0.456894	TKR	Inverse variance weighted (correlation inc)	1.0002	0.960459	1.04158	0.992319	COLEC12_Q5KU26_OID20738_v1_Inflammation.csv	UKBPPP	0.999855	COLEC12_Q5KU26_OID20738_v1_Inflammation.csv:TKR:UKBPPP				FALSE	FALSE	TRUE
COLEC12	UKBPPP;deCODE;Fenland	COLEC12:TKR	0.0529528	0.0427352	0.456894	TKR	Inverse variance weighted (correlation inc)	0.993487	0.938393	1.05181	0.822371	5457_5_COLEC12_COLEC12.csv	deCODE	0.956094	5457_5_COLEC12_COLEC12.csv:TKR:deCODE				FALSE	FALSE	TRUE
COLGALT1	deCODE;Fenland	COLGALT1:AllOA				ALLOA	Inverse variance weighted (correlation inc)	0.978973	0.940729	1.01877	0.295902	5638_23_COLGALT1_GT251.csv	deCODE	0.737429	5638_23_COLGALT1_GT251.csv:ALLOA:deCODE				FALSE
COLGALT1	deCODE;Fenland	COLGALT1:AllOA				ALLOA	Inverse variance weighted (correlation inc)	1.00258	0.973731	1.03228	0.8628	GT251_5638_23.csv	Fenland	0.976965	GT251_5638_23.csv:ALLOA:Fenland				FALSE
COLGALT1	deCODE;Fenland	COLGALT1:FingerOA				FINGER	Inverse variance weighted (correlation inc)	0.947514	0.781129	1.14934	0.584224	5638_23_COLGALT1_GT251.csv	deCODE	0.980119	5638_23_COLGALT1_GT251.csv:FINGER:deCODE				FALSE
COLGALT1	deCODE;Fenland	COLGALT1:FingerOA				FINGER	Inverse variance weighted (correlation inc)	1.013	0.845484	1.21371	0.888594	GT251_5638_23.csv	Fenland	0.990872	GT251_5638_23.csv:FINGER:Fenland				FALSE
COLGALT1	deCODE;Fenland	COLGALT1:HandOA				HAND	Inverse variance weighted (correlation inc)	1.02337	0.917039	1.14203	0.679831	5638_23_COLGALT1_GT251.csv	deCODE	0.963491	5638_23_COLGALT1_GT251.csv:HAND:deCODE				FALSE
COLGALT1	deCODE;Fenland	COLGALT1:HandOA				HAND	Inverse variance weighted (correlation inc)	1.08084	0.991988	1.17766	0.0756994	GT251_5638_23.csv	Fenland	0.589183	GT251_5638_23.csv:HAND:Fenland				FALSE
COLGALT1	deCODE;Fenland	COLGALT1:HipOA				HIP	Inverse variance weighted (correlation inc)	0.982777	0.914432	1.05623	0.63663	5638_23_COLGALT1_GT251.csv	deCODE	0.921999	5638_23_COLGALT1_GT251.csv:HIP:deCODE				FALSE
COLGALT1	deCODE;Fenland	COLGALT1:HipOA				HIP	Inverse variance weighted (correlation inc)	0.983644	0.928785	1.04174	0.573283	GT251_5638_23.csv	Fenland	0.895128	GT251_5638_23.csv:HIP:Fenland				FALSE
COLGALT1	deCODE;Fenland	COLGALT1:KneeHipOA				KNEEHIP	Inverse variance weighted (correlation inc)	0.958347	0.910303	1.00893	0.104949	5638_23_COLGALT1_GT251.csv	deCODE	0.53087	5638_23_COLGALT1_GT251.csv:KNEEHIP:deCODE				FALSE
COLGALT1	deCODE;Fenland	COLGALT1:KneeHipOA				KNEEHIP	Inverse variance weighted (correlation inc)	0.976107	0.938614	1.0151	0.22621	GT251_5638_23.csv	Fenland	0.699684	GT251_5638_23.csv:KNEEHIP:Fenland				FALSE
COLGALT1	deCODE;Fenland	COLGALT1:KneeOA				KNEE	Inverse variance weighted (correlation inc)	0.955201	0.904135	1.00915	0.102036	5638_23_COLGALT1_GT251.csv	deCODE	0.501383	5638_23_COLGALT1_GT251.csv:KNEE:deCODE				FALSE
COLGALT1	deCODE;Fenland	COLGALT1:KneeOA				KNEE	Inverse variance weighted (correlation inc)	0.975833	0.935328	1.01809	0.258043	GT251_5638_23.csv	Fenland	0.719906	GT251_5638_23.csv:KNEE:Fenland				FALSE
COLGALT1	deCODE;Fenland	COLGALT1:SpineOA				SPINE	Inverse variance weighted (correlation inc)	1.03254	0.953614	1.11801	0.429919	5638_23_COLGALT1_GT251.csv	deCODE	0.936628	5638_23_COLGALT1_GT251.csv:SPINE:deCODE				FALSE
COLGALT1	deCODE;Fenland	COLGALT1:THR				THR	Inverse variance weighted (correlation inc)	0.958932	0.864167	1.06409	0.429593	5638_23_COLGALT1_GT251.csv	deCODE	0.844159	5638_23_COLGALT1_GT251.csv:THR:deCODE				FALSE
COLGALT1	deCODE;Fenland	COLGALT1:THR				THR	Inverse variance weighted (correlation inc)	1.0005	0.922902	1.08462	0.990347	GT251_5638_23.csv	Fenland	0.997754	GT251_5638_23.csv:THR:Fenland				FALSE
COLGALT1	deCODE;Fenland	COLGALT1:ThumbOA				THUMB	Inverse variance weighted (correlation inc)	0.929273	0.787246	1.09692	0.386049	5638_23_COLGALT1_GT251.csv	deCODE	0.887352	5638_23_COLGALT1_GT251.csv:THUMB:deCODE				FALSE
COLGALT1	deCODE;Fenland	COLGALT1:ThumbOA				THUMB	Inverse variance weighted (correlation inc)	0.969981	0.851449	1.10501	0.646704	GT251_5638_23.csv	Fenland	0.942473	GT251_5638_23.csv:THUMB:Fenland				FALSE
COLGALT1	deCODE;Fenland	COLGALT1:TJR				TJR	Inverse variance weighted (correlation inc)	0.932471	0.830272	1.04725	0.237801	5638_23_COLGALT1_GT251.csv	deCODE	0.706737	5638_23_COLGALT1_GT251.csv:TJR:deCODE				FALSE
COLGALT1	deCODE;Fenland	COLGALT1:TJR				TJR	Inverse variance weighted (correlation inc)	0.960312	0.896962	1.02814	0.2448	GT251_5638_23.csv	Fenland	0.698631	GT251_5638_23.csv:TJR:Fenland				FALSE
COLGALT1	deCODE;Fenland	COLGALT1:TKR				TKR	Inverse variance weighted (correlation inc)	0.929968	0.838573	1.03132	0.168934	5638_23_COLGALT1_GT251.csv	deCODE	0.618102	5638_23_COLGALT1_GT251.csv:TKR:deCODE				FALSE
COLGALT1	deCODE;Fenland	COLGALT1:TKR				TKR	Inverse variance weighted (correlation inc)	0.942467	0.87652	1.01337	0.109373	GT251_5638_23.csv	Fenland	0.545409	GT251_5638_23.csv:TKR:Fenland				FALSE
COLGALT2	deCODE;Fenland														NA:NA:NA
COMMD1	UKBPPP;deCODE;Fenland	COMMD1:AllOA	0.0288967	0.0011188	0.00558062	ALLOA	Inverse variance weighted (correlation inc)	0.98556	0.95804	1.01387	0.314091	COMMD1_Q8N668_OID30222_v1_Cardiometabolic_II.csv	UKBPPP	0.741795	COMMD1_Q8N668_OID30222_v1_Cardiometabolic_II.csv:ALLOA:UKBPPP				FALSE	FALSE	FALSE
COMMD1	UKBPPP;deCODE;Fenland	COMMD1:FingerOA	0.213085	0.284722	0.803045	FINGER							UKB		NA:FINGER:UKB					FALSE	FALSE
COMMD1	UKBPPP;deCODE;Fenland	COMMD1:HandOA	0.00616998	0.875979	0.997994	HAND	Inverse variance weighted (correlation inc)	1.05467	0.953964	1.16602	0.298529	COMMD1_Q8N668_OID30222_v1_Cardiometabolic_II.csv	UKBPPP	0.833425	COMMD1_Q8N668_OID30222_v1_Cardiometabolic_II.csv:HAND:UKBPPP				FALSE	FALSE	FALSE
COMMD1	UKBPPP;deCODE;Fenland	COMMD1:HipOA	0.0463623	0.0629053	0.274436	HIP	Inverse variance weighted (correlation inc)	0.986874	0.939046	1.03714	0.602158	COMMD1_Q8N668_OID30222_v1_Cardiometabolic_II.csv	UKBPPP	0.908768	COMMD1_Q8N668_OID30222_v1_Cardiometabolic_II.csv:HIP:UKBPPP				FALSE	FALSE	FALSE
COMMD1	UKBPPP;deCODE;Fenland	COMMD1:KneeHipOA	0.0403437	0.00479952	0.0299126	KNEEHIP	Inverse variance weighted (correlation inc)	0.994012	0.957249	1.03219	0.754751	COMMD1_Q8N668_OID30222_v1_Cardiometabolic_II.csv	UKBPPP	0.939103	COMMD1_Q8N668_OID30222_v1_Cardiometabolic_II.csv:KNEEHIP:UKBPPP				FALSE	FALSE	FALSE
COMMD1	UKBPPP;deCODE;Fenland	COMMD1:KneeOA	0.0337544	0.0426609	0.18311	KNEE	Inverse variance weighted (correlation inc)	1.00195	0.953496	1.05286	0.938659	COMMD1_Q8N668_OID30222_v1_Cardiometabolic_II.csv	UKBPPP	0.987257	COMMD1_Q8N668_OID30222_v1_Cardiometabolic_II.csv:KNEE:UKBPPP				FALSE	FALSE	FALSE
COMMD1	UKBPPP;deCODE;Fenland	COMMD1:SpineOA	-0.00225591	0.950347	0.980456	SPINE	Inverse variance weighted (correlation inc)	1.01202	0.951637	1.07623	0.703513	COMMD1_Q8N668_OID30222_v1_Cardiometabolic_II.csv	UKBPPP	0.963217	COMMD1_Q8N668_OID30222_v1_Cardiometabolic_II.csv:SPINE:UKBPPP				FALSE	FALSE	FALSE
COMMD1	UKBPPP;deCODE;Fenland	COMMD1:THR	0.140493	0.0267085	0.144572	THR	Inverse variance weighted (correlation inc)	1.00141	0.933222	1.07457	0.968852	COMMD1_Q8N668_OID30222_v1_Cardiometabolic_II.csv	UKBPPP	0.991468	COMMD1_Q8N668_OID30222_v1_Cardiometabolic_II.csv:THR:UKBPPP				FALSE	FALSE	FALSE
COMMD1	UKBPPP;deCODE;Fenland	COMMD1:ThumbOA	0.076068	0.434066	0.99602	THUMB	Inverse variance weighted (correlation inc)	1.03591	0.890196	1.20549	0.648252	COMMD1_Q8N668_OID30222_v1_Cardiometabolic_II.csv	UKBPPP	0.935236	COMMD1_Q8N668_OID30222_v1_Cardiometabolic_II.csv:THUMB:UKBPPP				FALSE	FALSE	FALSE
COMMD1	UKBPPP;deCODE;Fenland	COMMD1:TJR	0.103196	0.0144471	0.114132	TJR	Inverse variance weighted (correlation inc)	1.01196	0.955446	1.07182	0.685063	COMMD1_Q8N668_OID30222_v1_Cardiometabolic_II.csv	UKBPPP	0.907787	COMMD1_Q8N668_OID30222_v1_Cardiometabolic_II.csv:TJR:UKBPPP				FALSE	FALSE	FALSE
COMMD1	UKBPPP;deCODE;Fenland	COMMD1:TKR	0.0708282	0.225177	0.799046	TKR	Inverse variance weighted (correlation inc)	1.03198	0.948837	1.12241	0.462615	COMMD1_Q8N668_OID30222_v1_Cardiometabolic_II.csv	UKBPPP	0.856278	COMMD1_Q8N668_OID30222_v1_Cardiometabolic_II.csv:TKR:UKBPPP				FALSE	FALSE	FALSE
COMMD7	deCODE;Fenland														NA:NA:NA
COMMD9	UKBPPP;deCODE;Fenland	COMMD9:AllOA	0.0061146	0.289582	0.425778	ALLOA							UKB		NA:ALLOA:UKB					FALSE	FALSE
COMMD9	UKBPPP;deCODE;Fenland	COMMD9:FingerOA	0.0507161	0.695755	0.919236	FINGER							UKB		NA:FINGER:UKB					FALSE	FALSE
COMMD9	UKBPPP;deCODE;Fenland	COMMD9:HandOA	-0.000753413	0.976649	0.997994	HAND							UKB		NA:HAND:UKB					FALSE	FALSE
COMMD9	UKBPPP;deCODE;Fenland	COMMD9:HipOA	0.0356609	0.0280065	0.17605	HIP							UKB		NA:HIP:UKB					FALSE	FALSE
COMMD9	UKBPPP;deCODE;Fenland	COMMD9:KneeHipOA	0.0238912	0.0103159	0.0501719	KNEEHIP							UKB		NA:KNEEHIP:UKB					FALSE	FALSE
COMMD9	UKBPPP;deCODE;Fenland	COMMD9:KneeOA	0.0205606	0.0579115	0.215334	KNEE							UKB		NA:KNEE:UKB					FALSE	FALSE
COMMD9	UKBPPP;deCODE;Fenland	COMMD9:SpineOA	0.012089	0.608287	0.824687	SPINE							UKB		NA:SPINE:UKB					FALSE	FALSE
COMMD9	UKBPPP;deCODE;Fenland	COMMD9:THR	0.0262988	0.524116	0.751344	THR							UKB		NA:THR:UKB					FALSE	FALSE
COMMD9	UKBPPP;deCODE;Fenland	COMMD9:ThumbOA	0.0320465	0.612748	0.99602	THUMB							UKB		NA:THUMB:UKB					FALSE	FALSE
COMMD9	UKBPPP;deCODE;Fenland	COMMD9:TJR	0.0519926	0.058399	0.244206	TJR							UKB		NA:TJR:UKB					FALSE	FALSE
COMMD9	UKBPPP;deCODE;Fenland	COMMD9:TKR	0.0789821	0.0377718	0.434673	TKR							UKB		NA:TKR:UKB					FALSE	FALSE
COMP	UKBPPP;deCODE;Fenland	COMP:AllOA	0.0332735	1.41964e-10	3.40131e-09	ALLOA	Inverse variance weighted (correlation inc)	1.05939	1.00048	1.12177	0.0481212	COMP_8043_153.csv	Fenland	0.335777	COMP_8043_153.csv:ALLOA:Fenland				FALSE	FALSE	TRUE
DNAJB12	deCODE;Fenland	DNAJB12:KneeOA				KNEE	Wald ratio	1.33071	1.19636	1.48015	1.428e-07	8006_12_DNAJB12_DJB12.csv	deCODE	5.4521e-05	8006_12_DNAJB12_DJB12.csv:KNEE:deCODE	Colocalised (PPH4> 0.8)	0.966466	0.966685	TRUE
COMP	UKBPPP;deCODE;Fenland	COMP:AllOA	0.0332735	1.41964e-10	3.40131e-09	ALLOA	Inverse variance weighted (correlation inc)	1.04314	1.00295	1.08493	0.0351176	COMP_P49747_OID20405_v1_Cardiometabolic.csv	UKBPPP	0.309102	COMP_P49747_OID20405_v1_Cardiometabolic.csv:ALLOA:UKBPPP				FALSE	FALSE	TRUE
COMP	UKBPPP;deCODE;Fenland	COMP:FingerOA	0.0922374	0.428733	0.849618	FINGER	Inverse variance weighted (correlation inc)	1.1331	0.977758	1.31313	0.0967096	8043_153_COMP_COMP.csv	deCODE	0.830707	8043_153_COMP_COMP.csv:FINGER:deCODE				FALSE	FALSE	TRUE
COMP	UKBPPP;deCODE;Fenland	COMP:FingerOA	0.0922374	0.428733	0.849618	FINGER	Inverse variance weighted (correlation inc)	1.09582	0.893934	1.3433	0.378444	COMP_8043_153.csv	Fenland	0.94391	COMP_8043_153.csv:FINGER:Fenland				FALSE	FALSE	TRUE
COMP	UKBPPP;deCODE;Fenland	COMP:HandOA	0.0430092	0.0629962	0.997994	HAND	Inverse variance weighted (correlation inc)	1.0567	0.972073	1.14869	0.195344	8043_153_COMP_COMP.csv	deCODE	0.861864	8043_153_COMP_COMP.csv:HAND:deCODE				FALSE	FALSE	TRUE
COMP	UKBPPP;deCODE;Fenland	COMP:HandOA	0.0430092	0.0629962	0.997994	HAND	Inverse variance weighted (correlation inc)	1.00025	0.868062	1.15257	0.997219	COMP_8043_153.csv	Fenland	0.998816	COMP_8043_153.csv:HAND:Fenland				FALSE	FALSE	TRUE
COMP	UKBPPP;deCODE;Fenland	COMP:HandOA	0.0430092	0.0629962	0.997994	HAND	Inverse variance weighted (correlation inc)	0.983821	0.900353	1.07503	0.7184	COMP_P49747_OID20405_v1_Cardiometabolic.csv	UKBPPP	0.959281	COMP_P49747_OID20405_v1_Cardiometabolic.csv:HAND:UKBPPP				FALSE	FALSE	TRUE
PSAP	UKBPPP;deCODE;Fenland	PSAP:SpineOA	0.0859857	2.64946e-07	1.88887e-05	SPINE	Inverse variance weighted (correlation inc)	1.02252	0.975985	1.07127	0.348698	PSAP_P07602_OID30419_v1_Cardiometabolic_II.csv	UKBPPP	0.867054	PSAP_P07602_OID30419_v1_Cardiometabolic_II.csv:SPINE:UKBPPP				FALSE	TRUE	TRUE
TNFRSF9	UKBPPP;deCODE;Fenland	TNFRSF9:TJR	0.153757	2.28224e-07	1.906e-05	TJR	Inverse variance weighted (correlation inc)	1.21335	1.1345	1.29768	1.69029e-08	TNFRSF9_Q07011_OID20985_v1_Neurology.csv	UKBPPP	4.96703e-06	TNFRSF9_Q07011_OID20985_v1_Neurology.csv:TJR:UKBPPP	Colocalization not detected	0.614721	0.616189	TRUE	TRUE	TRUE
DNAJB12	deCODE;Fenland	DNAJB12:KneeOA				KNEE	Wald ratio	1.25253	1.15176	1.36212	1.428e-07	DJB12_8006_12.csv	Fenland	4.45536e-05	DJB12_8006_12.csv:KNEE:Fenland	Colocalised (PPH4> 0.8)	0.965336	0.965469	TRUE
MANSC4	UKBPPP;deCODE;Fenland	MANSC4:SpineOA	0.194988	2.93073e-07	2.03965e-05	SPINE	Inverse variance weighted (correlation inc)	0.998296	0.982236	1.01462	0.836763	MANSC4_A6NHS7_OID30141_v1_Cardiometabolic_II.csv	UKBPPP	0.972532	MANSC4_A6NHS7_OID30141_v1_Cardiometabolic_II.csv:SPINE:UKBPPP				FALSE	TRUE	TRUE
MANSC4	UKBPPP;deCODE;Fenland	MANSC4:SpineOA	0.194988	2.93073e-07	2.03965e-05	SPINE	Inverse variance weighted (correlation inc)	1.00229	0.97935	1.02576	0.846603	9578_263_MANSC4_MANS4.csv	deCODE	0.986899	9578_263_MANSC4_MANS4.csv:SPINE:deCODE				FALSE	TRUE	TRUE
TNFRSF9	UKBPPP;deCODE;Fenland	TNFRSF9:KneeOA	0.0601531	2.90794e-07	2.12498e-05	KNEE	Wald ratio	1.56254	1.2503	1.95277	8.71e-05	14025_18_TNFRSF9_4_1BB.csv	deCODE	0.0075579	14025_18_TNFRSF9_4_1BB.csv:KNEE:deCODE	Colocalised (PPH4< 0.8)	0.621865	0.959598	TRUE	TRUE	TRUE
COMP	UKBPPP;deCODE;Fenland	COMP:KneeOA	0.045973	2.37554e-06	0.000111995	KNEE	Inverse variance weighted (correlation inc)	1.08202	1.02117	1.14649	0.00760184	8043_153_COMP_COMP.csv	deCODE	0.128424	8043_153_COMP_COMP.csv:KNEE:deCODE				FALSE	FALSE	TRUE
COMP	UKBPPP;deCODE;Fenland	COMP:KneeOA	0.045973	2.37554e-06	0.000111995	KNEE	Inverse variance weighted (correlation inc)	1.02852	0.970769	1.08971	0.3402	COMP_P49747_OID20405_v1_Cardiometabolic.csv	UKBPPP	0.767221	COMP_P49747_OID20405_v1_Cardiometabolic.csv:KNEE:UKBPPP				FALSE	FALSE	TRUE
COMP	UKBPPP;deCODE;Fenland	COMP:KneeOA	0.045973	2.37554e-06	0.000111995	KNEE	Inverse variance weighted (correlation inc)	1.05512	0.952169	1.16921	0.305681	COMP_8043_153.csv	Fenland	0.764301	COMP_8043_153.csv:KNEE:Fenland				FALSE	FALSE	TRUE
COMP	UKBPPP;deCODE;Fenland	COMP:SpineOA	9.51757e-05	0.996418	0.998379	SPINE	Inverse variance weighted (correlation inc)	1.05874	0.989416	1.13293	0.0985228	COMP_P49747_OID20405_v1_Cardiometabolic.csv	UKBPPP	0.748897	COMP_P49747_OID20405_v1_Cardiometabolic.csv:SPINE:UKBPPP				FALSE	FALSE	TRUE
COMP	UKBPPP;deCODE;Fenland	COMP:SpineOA	9.51757e-05	0.996418	0.998379	SPINE	Inverse variance weighted (correlation inc)	1.14989	1.04958	1.2598	0.00270841	8043_153_COMP_COMP.csv	deCODE	0.317046	8043_153_COMP_COMP.csv:SPINE:deCODE				FALSE	FALSE	TRUE
TNFRSF9	UKBPPP;deCODE;Fenland	TNFRSF9:KneeOA	0.0601531	2.90794e-07	2.12498e-05	KNEE	Inverse variance weighted (correlation inc)	1.10422	1.05212	1.15891	5.816e-05	TNFRSF9_Q07011_OID20985_v1_Neurology.csv	UKBPPP	0.0070442	TNFRSF9_Q07011_OID20985_v1_Neurology.csv:KNEE:UKBPPP	Colocalization not detected	0.0832377	0.274821	TRUE	TRUE	TRUE
IGFBP2	UKBPPP;deCODE;Fenland	IGFBP2:HipOA	0.14284	2.78488e-07	2.20006e-05	HIP	Wald ratio	0.790084	0.683128	0.913786	0.001499	IGFBP_2_8469_41.csv	Fenland	0.0649763	IGFBP_2_8469_41.csv:HIP:Fenland				FALSE	TRUE	TRUE
IGFBP2	UKBPPP;deCODE;Fenland	IGFBP2:HipOA	0.14284	2.78488e-07	2.20006e-05	HIP	Inverse variance weighted (correlation inc)	0.921061	0.77316	1.09726	0.357183	IGFBP2_P18065_OID20325_v1_Cardiometabolic.csv	UKBPPP	0.817269	IGFBP2_P18065_OID20325_v1_Cardiometabolic.csv:HIP:UKBPPP				FALSE	TRUE	TRUE
COMP	UKBPPP;deCODE;Fenland	COMP:ThumbOA	0.0236036	0.678278	0.99602	THUMB	Inverse variance weighted (correlation inc)	1.02249	0.904719	1.15558	0.721708	8043_153_COMP_COMP.csv	deCODE	0.958686	8043_153_COMP_COMP.csv:THUMB:deCODE				FALSE	FALSE	TRUE
COMP	UKBPPP;deCODE;Fenland	COMP:ThumbOA	0.0236036	0.678278	0.99602	THUMB	Inverse variance weighted (correlation inc)	0.951117	0.835778	1.08237	0.447335	COMP_8043_153.csv	Fenland	0.909175	COMP_8043_153.csv:THUMB:Fenland				FALSE	FALSE	TRUE
COMP	UKBPPP;deCODE;Fenland	COMP:ThumbOA	0.0236036	0.678278	0.99602	THUMB	Inverse variance weighted (correlation inc)	0.971534	0.874306	1.07957	0.591405	COMP_P49747_OID20405_v1_Cardiometabolic.csv	UKBPPP	0.928161	COMP_P49747_OID20405_v1_Cardiometabolic.csv:THUMB:UKBPPP				FALSE	FALSE	TRUE
IGFBP2	UKBPPP;deCODE;Fenland	IGFBP2:HipOA	0.14284	2.78488e-07	2.20006e-05	HIP	Inverse variance weighted (correlation inc)	0.915619	0.760953	1.10172	0.350393	8469_41_IGFBP2_IGFBP_2.csv	deCODE	0.7997	8469_41_IGFBP2_IGFBP_2.csv:HIP:deCODE				FALSE	TRUE	TRUE
NTproBNP	UKBPPP	NTproBNP:HipOA	0.231135	2.904e-07	2.23379e-05	HIP	Inverse variance weighted (correlation inc)	1.04097	0.995759	1.08824	0.0763236	NTproBNP_NTproBNP_OID20125_v1_Cardiometabolic.csv	UKBPPP	0.506444	NTproBNP_NTproBNP_OID20125_v1_Cardiometabolic.csv:HIP:UKBPPP				FALSE	TRUE	TRUE
COLEC12	UKBPPP;deCODE;Fenland	COLEC12:SpineOA	0.0827559	3.30327e-07	2.24546e-05	SPINE	Inverse variance weighted (correlation inc)	1.02727	0.995528	1.06002	0.0929344	COLEC12_Q5KU26_OID20738_v1_Inflammation.csv	UKBPPP	0.748897	COLEC12_Q5KU26_OID20738_v1_Inflammation.csv:SPINE:UKBPPP				FALSE	TRUE	TRUE
COMP	UKBPPP;deCODE;Fenland	COMP:TKR	0.0979188	0.00416153	0.130797	TKR	Inverse variance weighted (correlation inc)	1.07294	0.928188	1.24027	0.341015	COMP_8043_153.csv	Fenland	0.782078	COMP_8043_153.csv:TKR:Fenland				FALSE	FALSE	TRUE
COMP	UKBPPP;deCODE;Fenland	COMP:TKR	0.0979188	0.00416153	0.130797	TKR	Inverse variance weighted (correlation inc)	1.03035	0.944246	1.1243	0.501909	COMP_P49747_OID20405_v1_Cardiometabolic.csv	UKBPPP	0.867951	COMP_P49747_OID20405_v1_Cardiometabolic.csv:TKR:UKBPPP				FALSE	FALSE	TRUE
COMP	UKBPPP;deCODE;Fenland	COMP:TKR	0.0979188	0.00416153	0.130797	TKR	Inverse variance weighted (correlation inc)	1.08364	0.985875	1.19111	0.0958884	8043_153_COMP_COMP.csv	deCODE	0.516724	8043_153_COMP_COMP.csv:TKR:deCODE				FALSE	FALSE	TRUE
COMT	UKBPPP;deCODE;Fenland	COMT:AllOA	0.0231378	0.0723764	0.144014	ALLOA	Wald ratio	0.934142	0.871786	1.00096	0.05326	18382_109_COMT_Catechol_O_methyltransferase.csv	deCODE	0.375025	18382_109_COMT_Catechol_O_methyltransferase.csv:ALLOA:deCODE				FALSE	FALSE	FALSE
COMT	UKBPPP;deCODE;Fenland	COMT:AllOA	0.0231378	0.0723764	0.144014	ALLOA	Inverse variance weighted (correlation inc)	0.950898	0.84763	1.06675	0.390679	Catechol_O_methyltransferase_18382_109.csv	Fenland	0.816337	Catechol_O_methyltransferase_18382_109.csv:ALLOA:Fenland				FALSE	FALSE	FALSE
COMT	UKBPPP;deCODE;Fenland	COMT:AllOA	0.0231378	0.0723764	0.144014	ALLOA	Inverse variance weighted (correlation inc)	0.987803	0.972966	1.00287	0.111959	COMT_P21964_OID20086_v1_Cardiometabolic.csv	UKBPPP	0.533103	COMT_P21964_OID20086_v1_Cardiometabolic.csv:ALLOA:UKBPPP				FALSE	FALSE	FALSE
COMT	UKBPPP;deCODE;Fenland	COMT:FingerOA	0.288308	0.318909	0.812847	FINGER	Inverse variance weighted (correlation inc)	1.01913	0.807528	1.28617	0.873228	Catechol_O_methyltransferase_18382_109.csv	Fenland	0.990872	Catechol_O_methyltransferase_18382_109.csv:FINGER:Fenland				FALSE	FALSE	FALSE
COMT	UKBPPP;deCODE;Fenland	COMT:FingerOA	0.288308	0.318909	0.812847	FINGER	Wald ratio	0.947879	0.654009	1.3738	0.7774	18382_109_COMT_Catechol_O_methyltransferase.csv	deCODE	0.981407	18382_109_COMT_Catechol_O_methyltransferase.csv:FINGER:deCODE				FALSE	FALSE	FALSE
COMT	UKBPPP;deCODE;Fenland	COMT:HandOA	-0.0128981	0.822243	0.997994	HAND	Inverse variance weighted (correlation inc)	0.952472	0.906774	1.00047	0.0522392	COMT_P21964_OID20086_v1_Cardiometabolic.csv	UKBPPP	0.583826	COMT_P21964_OID20086_v1_Cardiometabolic.csv:HAND:UKBPPP				FALSE	FALSE	FALSE
COMT	UKBPPP;deCODE;Fenland	COMT:HandOA	-0.0128981	0.822243	0.997994	HAND	Wald ratio	0.918367	0.733292	1.15015	0.4583	18382_109_COMT_Catechol_O_methyltransferase.csv	deCODE	0.956372	18382_109_COMT_Catechol_O_methyltransferase.csv:HAND:deCODE				FALSE	FALSE	FALSE
COMT	UKBPPP;deCODE;Fenland	COMT:HandOA	-0.0128981	0.822243	0.997994	HAND	Inverse variance weighted (correlation inc)	0.889958	0.720922	1.09863	0.278023	Catechol_O_methyltransferase_18382_109.csv	Fenland	0.839541	Catechol_O_methyltransferase_18382_109.csv:HAND:Fenland				FALSE	FALSE	FALSE
COMT	UKBPPP;deCODE;Fenland	COMT:HipOA	0.0159846	0.658814	0.837267	HIP	Inverse variance weighted (correlation inc)	0.987452	0.950571	1.02576	0.515554	COMT_P21964_OID20086_v1_Cardiometabolic.csv	UKBPPP	0.878575	COMT_P21964_OID20086_v1_Cardiometabolic.csv:HIP:UKBPPP				FALSE	FALSE	FALSE
COMT	UKBPPP;deCODE;Fenland	COMT:HipOA	0.0159846	0.658814	0.837267	HIP	Wald ratio	0.911688	0.798035	1.04153	0.1735	18382_109_COMT_Catechol_O_methyltransferase.csv	deCODE	0.674405	18382_109_COMT_Catechol_O_methyltransferase.csv:HIP:deCODE				FALSE	FALSE	FALSE
COMT	UKBPPP;deCODE;Fenland	COMT:HipOA	0.0159846	0.658814	0.837267	HIP	Inverse variance weighted (correlation inc)	0.908339	0.767606	1.07488	0.263002	Catechol_O_methyltransferase_18382_109.csv	Fenland	0.759995	Catechol_O_methyltransferase_18382_109.csv:HIP:Fenland				FALSE	FALSE	FALSE
COMT	UKBPPP;deCODE;Fenland	COMT:KneeHipOA	0.0300932	0.147469	0.297638	KNEEHIP	Inverse variance weighted (correlation inc)	0.918141	0.809496	1.04137	0.1838	Catechol_O_methyltransferase_18382_109.csv	Fenland	0.650129	Catechol_O_methyltransferase_18382_109.csv:KNEEHIP:Fenland				FALSE	FALSE	FALSE
COMT	UKBPPP;deCODE;Fenland	COMT:KneeHipOA	0.0300932	0.147469	0.297638	KNEEHIP	Inverse variance weighted (correlation inc)	0.978703	0.955477	1.00249	0.0789488	COMT_P21964_OID20086_v1_Cardiometabolic.csv	UKBPPP	0.468628	COMT_P21964_OID20086_v1_Cardiometabolic.csv:KNEEHIP:UKBPPP				FALSE	FALSE	FALSE
COMT	UKBPPP;deCODE;Fenland	COMT:KneeHipOA	0.0300932	0.147469	0.297638	KNEEHIP	Wald ratio	0.900664	0.817758	0.991976	0.03371	18382_109_COMT_Catechol_O_methyltransferase.csv	deCODE	0.319826	18382_109_COMT_Catechol_O_methyltransferase.csv:KNEEHIP:deCODE				FALSE	FALSE	FALSE
COMT	UKBPPP;deCODE;Fenland	COMT:KneeOA	0.031959	0.186317	0.428993	KNEE	Inverse variance weighted (correlation inc)	0.976047	0.95459	0.997986	0.0325353	COMT_P21964_OID20086_v1_Cardiometabolic.csv	UKBPPP	0.323679	COMT_P21964_OID20086_v1_Cardiometabolic.csv:KNEE:UKBPPP				FALSE	FALSE	FALSE
COMT	UKBPPP;deCODE;Fenland	COMT:KneeOA	0.031959	0.186317	0.428993	KNEE	Inverse variance weighted (correlation inc)	0.932003	0.823992	1.05417	0.262482	Catechol_O_methyltransferase_18382_109.csv	Fenland	0.721943	Catechol_O_methyltransferase_18382_109.csv:KNEE:Fenland				FALSE	FALSE	FALSE
COMT	UKBPPP;deCODE;Fenland	COMT:KneeOA	0.031959	0.186317	0.428993	KNEE	Wald ratio	0.90176	0.812255	1.00113	0.05252	18382_109_COMT_Catechol_O_methyltransferase.csv	deCODE	0.381951	18382_109_COMT_Catechol_O_methyltransferase.csv:KNEE:deCODE				FALSE	FALSE	FALSE
COMT	UKBPPP;deCODE;Fenland	COMT:SpineOA	0.00695605	0.894811	0.96171	SPINE	Inverse variance weighted (correlation inc)	0.989166	0.958967	1.02032	0.491093	COMT_P21964_OID20086_v1_Cardiometabolic.csv	UKBPPP	0.902408	COMT_P21964_OID20086_v1_Cardiometabolic.csv:SPINE:UKBPPP				FALSE	FALSE	FALSE
COMT	UKBPPP;deCODE;Fenland	COMT:SpineOA	0.00695605	0.894811	0.96171	SPINE	Wald ratio	0.952503	0.814242	1.11424	0.5431	18382_109_COMT_Catechol_O_methyltransferase.csv	deCODE	0.949419	18382_109_COMT_Catechol_O_methyltransferase.csv:SPINE:deCODE				FALSE	FALSE	FALSE
COMT	UKBPPP;deCODE;Fenland	COMT:THR	0.143468	0.119218	0.319408	THR	Inverse variance weighted (correlation inc)	0.991677	0.950824	1.03429	0.697001	COMT_P21964_OID20086_v1_Cardiometabolic.csv	UKBPPP	0.959551	COMT_P21964_OID20086_v1_Cardiometabolic.csv:THR:UKBPPP				FALSE	FALSE	FALSE
COMT	UKBPPP;deCODE;Fenland	COMT:THR	0.143468	0.119218	0.319408	THR	Inverse variance weighted (correlation inc)	0.897604	0.721522	1.11666	0.332238	Catechol_O_methyltransferase_18382_109.csv	Fenland	0.822037	Catechol_O_methyltransferase_18382_109.csv:THR:Fenland				FALSE	FALSE	FALSE
COMT	UKBPPP;deCODE;Fenland	COMT:THR	0.143468	0.119218	0.319408	THR	Wald ratio	0.930739	0.786092	1.102	0.4049	18382_109_COMT_Catechol_O_methyltransferase.csv	deCODE	0.829447	18382_109_COMT_Catechol_O_methyltransferase.csv:THR:deCODE				FALSE	FALSE	FALSE
COMT	UKBPPP;deCODE;Fenland	COMT:ThumbOA	-0.0383827	0.785776	0.99602	THUMB	Wald ratio	0.789773	0.573946	1.08676	0.1473	18382_109_COMT_Catechol_O_methyltransferase.csv	deCODE	0.73899	18382_109_COMT_Catechol_O_methyltransferase.csv:THUMB:deCODE				FALSE	FALSE	FALSE
COMT	UKBPPP;deCODE;Fenland	COMT:ThumbOA	-0.0383827	0.785776	0.99602	THUMB	Inverse variance weighted (correlation inc)	0.809574	0.56083	1.16864	0.259358	Catechol_O_methyltransferase_18382_109.csv	Fenland	0.833056	Catechol_O_methyltransferase_18382_109.csv:THUMB:Fenland				FALSE	FALSE	FALSE
COMT	UKBPPP;deCODE;Fenland	COMT:ThumbOA	-0.0383827	0.785776	0.99602	THUMB	Inverse variance weighted (correlation inc)	0.914475	0.855608	0.977391	0.00844769	COMT_P21964_OID20086_v1_Cardiometabolic.csv	UKBPPP	0.444911	COMT_P21964_OID20086_v1_Cardiometabolic.csv:THUMB:UKBPPP				FALSE	FALSE	FALSE
COMT	UKBPPP;deCODE;Fenland	COMT:TJR	0.09137	0.135896	0.368823	TJR	Inverse variance weighted (correlation inc)	0.985734	0.952508	1.02012	0.411453	COMT_P21964_OID20086_v1_Cardiometabolic.csv	UKBPPP	0.802216	COMT_P21964_OID20086_v1_Cardiometabolic.csv:TJR:UKBPPP				FALSE	FALSE	FALSE
COMT	UKBPPP;deCODE;Fenland	COMT:TJR	0.09137	0.135896	0.368823	TJR	Wald ratio	0.944426	0.818641	1.08954	0.433	18382_109_COMT_Catechol_O_methyltransferase.csv	deCODE	0.833	18382_109_COMT_Catechol_O_methyltransferase.csv:TJR:deCODE				FALSE	FALSE	FALSE
COMT	UKBPPP;deCODE;Fenland	COMT:TJR	0.09137	0.135896	0.368823	TJR	Inverse variance weighted (correlation inc)	0.9219	0.771486	1.10164	0.370878	Catechol_O_methyltransferase_18382_109.csv	Fenland	0.778428	Catechol_O_methyltransferase_18382_109.csv:TJR:Fenland				FALSE	FALSE	FALSE
COMT	UKBPPP;deCODE;Fenland	COMT:TKR	0.0470092	0.57936	0.955266	TKR	Inverse variance weighted (correlation inc)	0.957345	0.840715	1.09016	0.510752	Catechol_O_methyltransferase_18382_109.csv	Fenland	0.876551	Catechol_O_methyltransferase_18382_109.csv:TKR:Fenland				FALSE	FALSE	FALSE
COMT	UKBPPP;deCODE;Fenland	COMT:TKR	0.0470092	0.57936	0.955266	TKR	Wald ratio	0.952503	0.801888	1.13141	0.5795	18382_109_COMT_Catechol_O_methyltransferase.csv	deCODE	0.883103	18382_109_COMT_Catechol_O_methyltransferase.csv:TKR:deCODE				FALSE	FALSE	FALSE
COMT	UKBPPP;deCODE;Fenland	COMT:TKR	0.0470092	0.57936	0.955266	TKR	Inverse variance weighted (correlation inc)	0.985088	0.948996	1.02255	0.430157	COMT_P21964_OID20086_v1_Cardiometabolic.csv	UKBPPP	0.84107	COMT_P21964_OID20086_v1_Cardiometabolic.csv:TKR:UKBPPP				FALSE	FALSE	FALSE
COPB2	UKBPPP	COPB2:AllOA	0.00232339	0.703137	0.802527	ALLOA							UKB		NA:ALLOA:UKB					FALSE	FALSE
COPB2	UKBPPP	COPB2:FingerOA	0.140285	0.30565	0.805604	FINGER							UKB		NA:FINGER:UKB					FALSE	FALSE
COPB2	UKBPPP	COPB2:HandOA	0.00177955	0.947798	0.997994	HAND							UKB		NA:HAND:UKB					FALSE	FALSE
COPB2	UKBPPP	COPB2:HipOA	0.0302638	0.0774195	0.309149	HIP							UKB		NA:HIP:UKB					FALSE	FALSE
COPB2	UKBPPP	COPB2:KneeHipOA	-0.00866255	0.378457	0.556175	KNEEHIP							UKB		NA:KNEEHIP:UKB					FALSE	FALSE
COPB2	UKBPPP	COPB2:KneeOA	-0.0274891	0.0163458	0.106175	KNEE							UKB		NA:KNEE:UKB					FALSE	FALSE
COPB2	UKBPPP	COPB2:SpineOA	-0.0533152	0.0323042	0.173283	SPINE							UKB		NA:SPINE:UKB					FALSE	FALSE
COPB2	UKBPPP	COPB2:THR	0.0914513	0.0359196	0.165182	THR							UKB		NA:THR:UKB					FALSE	FALSE
COPB2	UKBPPP	COPB2:ThumbOA	0.0845447	0.206016	0.99602	THUMB							UKB		NA:THUMB:UKB					FALSE	FALSE
COPB2	UKBPPP	COPB2:TJR	-0.00120189	0.96695	0.987177	TJR							UKB		NA:TJR:UKB					FALSE	FALSE
COPB2	UKBPPP	COPB2:TKR	-0.0765215	0.0566534	0.534187	TKR							UKB		NA:TKR:UKB					FALSE	FALSE
COPE	UKBPPP;deCODE;Fenland	COPE:AllOA	-0.00629413	0.370302	0.510082	ALLOA							UKB		NA:ALLOA:UKB					FALSE	FALSE
COPE	UKBPPP;deCODE;Fenland	COPE:FingerOA	-0.266712	0.0910208	0.757919	FINGER							UKB		NA:FINGER:UKB					FALSE	FALSE
COPE	UKBPPP;deCODE;Fenland	COPE:HandOA	-0.0240615	0.442378	0.997994	HAND							UKB		NA:HAND:UKB					FALSE	FALSE
COPE	UKBPPP;deCODE;Fenland	COPE:HipOA	-0.0178232	0.366838	0.642847	HIP							UKB		NA:HIP:UKB					FALSE	FALSE
COPE	UKBPPP;deCODE;Fenland	COPE:KneeHipOA	-0.00626032	0.580699	0.731316	KNEEHIP							UKB		NA:KNEEHIP:UKB					FALSE	FALSE
COPE	UKBPPP;deCODE;Fenland	COPE:KneeOA	-0.00343679	0.794474	0.904136	KNEE							UKB		NA:KNEE:UKB					FALSE	FALSE
COPE	UKBPPP;deCODE;Fenland	COPE:SpineOA	0.0548738	0.0559002	0.247946	SPINE							UKB		NA:SPINE:UKB					FALSE	FALSE
COPE	UKBPPP;deCODE;Fenland	COPE:THR	-0.0513098	0.307097	0.556541	THR							UKB		NA:THR:UKB					FALSE	FALSE
COPE	UKBPPP;deCODE;Fenland	COPE:ThumbOA	0.0237624	0.757761	0.99602	THUMB							UKB		NA:THUMB:UKB					FALSE	FALSE
COPE	UKBPPP;deCODE;Fenland	COPE:TJR	-0.0193405	0.562885	0.763646	TJR							UKB		NA:TJR:UKB					FALSE	FALSE
COPE	UKBPPP;deCODE;Fenland	COPE:TKR	-0.0437333	0.344548	0.898307	TKR							UKB		NA:TKR:UKB					FALSE	FALSE
COPS2	deCODE;Fenland														NA:NA:NA
COPS7B	deCODE;Fenland														NA:NA:NA
COQ7	UKBPPP	COQ7:AllOA	0.00627406	0.322564	0.462637	ALLOA	Inverse variance weighted (correlation inc)	1.00782	0.953948	1.06474	0.780968	COQ7_Q99807_OID30217_v1_Cardiometabolic_II.csv	UKBPPP	0.949359	COQ7_Q99807_OID30217_v1_Cardiometabolic_II.csv:ALLOA:UKBPPP				FALSE	FALSE	FALSE
COQ7	UKBPPP	COQ7:FingerOA	0.31535	0.0268581	0.583552	FINGER							UKB		NA:FINGER:UKB					FALSE	FALSE
COQ7	UKBPPP	COQ7:HandOA	-0.00696028	0.805561	0.997994	HAND	Inverse variance weighted (correlation inc)	1.06179	0.874902	1.28861	0.543836	COQ7_Q99807_OID30217_v1_Cardiometabolic_II.csv	UKBPPP	0.939448	COQ7_Q99807_OID30217_v1_Cardiometabolic_II.csv:HAND:UKBPPP				FALSE	FALSE	FALSE
COQ7	UKBPPP	COQ7:HipOA	0.0214355	0.229262	0.523377	HIP	Inverse variance weighted (correlation inc)	0.944076	0.83887	1.06248	0.339747	COQ7_Q99807_OID30217_v1_Cardiometabolic_II.csv	UKBPPP	0.798697	COQ7_Q99807_OID30217_v1_Cardiometabolic_II.csv:HIP:UKBPPP				FALSE	FALSE	FALSE
COQ7	UKBPPP	COQ7:KneeHipOA	-0.00711662	0.48673	0.660192	KNEEHIP	Inverse variance weighted (correlation inc)	1.00573	0.913357	1.10745	0.907435	COQ7_Q99807_OID30217_v1_Cardiometabolic_II.csv	UKBPPP	0.978137	COQ7_Q99807_OID30217_v1_Cardiometabolic_II.csv:KNEEHIP:UKBPPP				FALSE	FALSE	FALSE
COQ7	UKBPPP	COQ7:KneeOA	-0.0219325	0.0655529	0.230857	KNEE	Inverse variance weighted (correlation inc)	1.01584	0.933947	1.1049	0.714061	COQ7_Q99807_OID30217_v1_Cardiometabolic_II.csv	UKBPPP	0.923544	COQ7_Q99807_OID30217_v1_Cardiometabolic_II.csv:KNEE:UKBPPP				FALSE	FALSE	FALSE
COQ7	UKBPPP	COQ7:SpineOA	-0.00230551	0.9291	0.970428	SPINE	Inverse variance weighted (correlation inc)	1.02071	0.899885	1.15776	0.749814	COQ7_Q99807_OID30217_v1_Cardiometabolic_II.csv	UKBPPP	0.972532	COQ7_Q99807_OID30217_v1_Cardiometabolic_II.csv:SPINE:UKBPPP				FALSE	FALSE	FALSE
COQ7	UKBPPP	COQ7:THR	0.0345484	0.446183	0.692026	THR	Inverse variance weighted (correlation inc)	0.906393	0.714307	1.15013	0.418609	COQ7_Q99807_OID30217_v1_Cardiometabolic_II.csv	UKBPPP	0.861219	COQ7_Q99807_OID30217_v1_Cardiometabolic_II.csv:THR:UKBPPP				FALSE	FALSE	FALSE
COQ7	UKBPPP	COQ7:ThumbOA	0.0282919	0.684169	0.99602	THUMB	Inverse variance weighted (correlation inc)	1.09777	0.869201	1.38644	0.433559	COQ7_Q99807_OID30217_v1_Cardiometabolic_II.csv	UKBPPP	0.895006	COQ7_Q99807_OID30217_v1_Cardiometabolic_II.csv:THUMB:UKBPPP				FALSE	FALSE	FALSE
COQ7	UKBPPP	COQ7:TJR	-0.00491176	0.870703	0.945237	TJR	Inverse variance weighted (correlation inc)	0.987001	0.869791	1.12001	0.839246	COQ7_Q99807_OID30217_v1_Cardiometabolic_II.csv	UKBPPP	0.949565	COQ7_Q99807_OID30217_v1_Cardiometabolic_II.csv:TJR:UKBPPP				FALSE	FALSE	FALSE
COQ7	UKBPPP	COQ7:TKR	-0.0522445	0.210989	0.782274	TKR	Inverse variance weighted (correlation inc)	1.02798	0.883536	1.19603	0.720954	COQ7_Q99807_OID30217_v1_Cardiometabolic_II.csv	UKBPPP	0.950675	COQ7_Q99807_OID30217_v1_Cardiometabolic_II.csv:TKR:UKBPPP				FALSE	FALSE	FALSE
COQ8B	Fenland														NA:NA:NA
CORO1A	UKBPPP	CORO1A:AllOA	0.0337374	0.0132256	0.0385814	ALLOA							UKB		NA:ALLOA:UKB					FALSE	TRUE
CORO1A	UKBPPP	CORO1A:FingerOA	0.365103	0.232675	0.778095	FINGER							UKB		NA:FINGER:UKB					FALSE	TRUE
CORO1A	UKBPPP	CORO1A:HandOA	0.0103901	0.864124	0.997994	HAND							UKB		NA:HAND:UKB					FALSE	TRUE
CORO1A	UKBPPP	CORO1A:HipOA	0.0453626	0.236065	0.5316	HIP							UKB		NA:HIP:UKB					FALSE	TRUE
COLEC12	UKBPPP;deCODE;Fenland	COLEC12:SpineOA	0.0827559	3.30327e-07	2.24546e-05	SPINE	Inverse variance weighted (correlation inc)	1.01973	0.948101	1.09677	0.599007	5457_5_COLEC12_COLEC12.csv	deCODE	0.955028	5457_5_COLEC12_COLEC12.csv:SPINE:deCODE				FALSE	TRUE	TRUE
CORO1A	UKBPPP	CORO1A:KneeOA	0.0600235	0.0189203	0.113701	KNEE							UKB		NA:KNEE:UKB					FALSE	TRUE
CORO1A	UKBPPP	CORO1A:SpineOA	-0.0200094	0.71912	0.884367	SPINE							UKB		NA:SPINE:UKB					FALSE	TRUE
CORO1A	UKBPPP	CORO1A:THR	0.212195	0.0293282	0.151993	THR							UKB		NA:THR:UKB					FALSE	TRUE
CORO1A	UKBPPP	CORO1A:ThumbOA	0.134954	0.366185	0.99602	THUMB							UKB		NA:THUMB:UKB					FALSE	TRUE
CORO1A	UKBPPP	CORO1A:TJR	0.104917	0.105413	0.326003	TJR							UKB		NA:TJR:UKB					FALSE	TRUE
CORO1A	UKBPPP	CORO1A:TKR	0.0282491	0.752779	0.984297	TKR							UKB		NA:TKR:UKB					FALSE	TRUE
CORO6	UKBPPP	CORO6:AllOA	0.00692166	0.190565	0.306224	ALLOA							UKB		NA:ALLOA:UKB					FALSE	FALSE
CORO6	UKBPPP	CORO6:FingerOA	0.0919901	0.438684	0.851048	FINGER							UKB		NA:FINGER:UKB					FALSE	FALSE
CORO6	UKBPPP	CORO6:HandOA	-0.00582431	0.804875	0.997994	HAND							UKB		NA:HAND:UKB					FALSE	FALSE
CORO6	UKBPPP	CORO6:HipOA	0.0161629	0.27693	0.570132	HIP							UKB		NA:HIP:UKB					FALSE	FALSE
CORO6	UKBPPP	CORO6:KneeHipOA	0.00758121	0.374182	0.552391	KNEEHIP							UKB		NA:KNEEHIP:UKB					FALSE	FALSE
CORO6	UKBPPP	CORO6:KneeOA	0.00278413	0.779198	0.895633	KNEE							UKB		NA:KNEE:UKB					FALSE	FALSE
CORO6	UKBPPP	CORO6:SpineOA	0.023354	0.2797	0.618898	SPINE							UKB		NA:SPINE:UKB					FALSE	FALSE
CORO6	UKBPPP	CORO6:THR	0.00985499	0.794386	0.903147	THR							UKB		NA:THR:UKB					FALSE	FALSE
CORO6	UKBPPP	CORO6:ThumbOA	0.0401399	0.488824	0.99602	THUMB							UKB		NA:THUMB:UKB					FALSE	FALSE
CORO6	UKBPPP	CORO6:TJR	0.0085158	0.735024	0.874075	TJR							UKB		NA:TJR:UKB					FALSE	FALSE
CORO6	UKBPPP	CORO6:TKR	0.00729027	0.834185	0.984297	TKR							UKB		NA:TKR:UKB					FALSE	FALSE
COTL1	deCODE;Fenland														NA:NA:NA
COX4I2	deCODE;Fenland														NA:NA:NA
COX5A	deCODE;Fenland														NA:NA:NA
COX5B	UKBPPP;deCODE;Fenland	COX5B:AllOA	0.0219719	0.0426983	0.0944792	ALLOA							UKB		NA:ALLOA:UKB					FALSE	FALSE
COX5B	UKBPPP;deCODE;Fenland	COX5B:FingerOA	0.0988682	0.684768	0.916893	FINGER							UKB		NA:FINGER:UKB					FALSE	FALSE
COX5B	UKBPPP;deCODE;Fenland	COX5B:HandOA	-0.052422	0.278128	0.997994	HAND							UKB		NA:HAND:UKB					FALSE	FALSE
COX5B	UKBPPP;deCODE;Fenland	COX5B:HipOA	0.0527731	0.0833623	0.321886	HIP							UKB		NA:HIP:UKB					FALSE	FALSE
COX5B	UKBPPP;deCODE;Fenland	COX5B:KneeHipOA	0.0386652	0.0270648	0.0968206	KNEEHIP							UKB		NA:KNEEHIP:UKB					FALSE	FALSE
COX5B	UKBPPP;deCODE;Fenland	COX5B:KneeOA	0.0266548	0.190485	0.434691	KNEE							UKB		NA:KNEE:UKB					FALSE	FALSE
COX5B	UKBPPP;deCODE;Fenland	COX5B:SpineOA	0.0278005	0.530241	0.786349	SPINE							UKB		NA:SPINE:UKB					FALSE	FALSE
COX5B	UKBPPP;deCODE;Fenland	COX5B:THR	0.169425	0.0288571	0.151435	THR							UKB		NA:THR:UKB					FALSE	FALSE
COX5B	UKBPPP;deCODE;Fenland	COX5B:ThumbOA	-0.159444	0.179897	0.99602	THUMB							UKB		NA:THUMB:UKB					FALSE	FALSE
COX5B	UKBPPP;deCODE;Fenland	COX5B:TJR	0.0708418	0.169663	0.416394	TJR							UKB		NA:TJR:UKB					FALSE	FALSE
COX5B	UKBPPP;deCODE;Fenland	COX5B:TKR	-0.0322267	0.651733	0.967294	TKR							UKB		NA:TKR:UKB					FALSE	FALSE
COX6A2	deCODE;Fenland														NA:NA:NA
COX6B1	UKBPPP	COX6B1:AllOA	0.0146469	0.00193521	0.00864926	ALLOA							UKB		NA:ALLOA:UKB					FALSE	FALSE
COX6B1	UKBPPP	COX6B1:FingerOA	0.04318	0.684156	0.916893	FINGER							UKB		NA:FINGER:UKB					FALSE	FALSE
COX6B1	UKBPPP	COX6B1:HandOA	-0.015088	0.473879	0.997994	HAND							UKB		NA:HAND:UKB					FALSE	FALSE
COX6B1	UKBPPP	COX6B1:HipOA	0.0227254	0.0871281	0.330747	HIP							UKB		NA:HIP:UKB					FALSE	FALSE
COX6B1	UKBPPP	COX6B1:KneeHipOA	0.0136993	0.0723218	0.183345	KNEEHIP							UKB		NA:KNEEHIP:UKB					FALSE	FALSE
COX6B1	UKBPPP	COX6B1:KneeOA	0.00717338	0.418864	0.657186	KNEE							UKB		NA:KNEE:UKB					FALSE	FALSE
COX6B1	UKBPPP	COX6B1:SpineOA	-0.00397439	0.836893	0.942311	SPINE							UKB		NA:SPINE:UKB					FALSE	FALSE
COX6B1	UKBPPP	COX6B1:THR	0.0827244	0.0143538	0.114322	THR							UKB		NA:THR:UKB					FALSE	FALSE
COX6B1	UKBPPP	COX6B1:ThumbOA	-0.018109	0.726742	0.99602	THUMB							UKB		NA:THUMB:UKB					FALSE	FALSE
COX6B1	UKBPPP	COX6B1:TJR	0.044558	0.047498	0.218985	TJR							UKB		NA:TJR:UKB					FALSE	FALSE
COX6B1	UKBPPP	COX6B1:TKR	0.00838742	0.787527	0.984297	TKR							UKB		NA:TKR:UKB					FALSE	FALSE
COX6C	deCODE;Fenland														NA:NA:NA
COX7A1	deCODE;Fenland														NA:NA:NA
COX7A2L	deCODE;Fenland														NA:NA:NA
CP	deCODE;Fenland	CP:AllOA				ALLOA	Inverse variance weighted (correlation inc)	0.993841	0.956561	1.03257	0.751473	17453_34_CP_Ceruloplasmin.csv	deCODE	0.95954	17453_34_CP_Ceruloplasmin.csv:ALLOA:deCODE				FALSE
CP	deCODE;Fenland	CP:FingerOA				FINGER	Inverse variance weighted (correlation inc)	0.867598	0.685162	1.09861	0.238326	17453_34_CP_Ceruloplasmin.csv	deCODE	0.915543	17453_34_CP_Ceruloplasmin.csv:FINGER:deCODE				FALSE
CP	deCODE;Fenland	CP:HandOA				HAND	Inverse variance weighted (correlation inc)	0.918411	0.807975	1.04394	0.192884	17453_34_CP_Ceruloplasmin.csv	deCODE	0.861864	17453_34_CP_Ceruloplasmin.csv:HAND:deCODE				FALSE
CP	deCODE;Fenland	CP:HipOA				HIP	Inverse variance weighted (correlation inc)	1.05666	0.969119	1.15211	0.21163	17453_34_CP_Ceruloplasmin.csv	deCODE	0.707162	17453_34_CP_Ceruloplasmin.csv:HIP:deCODE				FALSE
CP	deCODE;Fenland	CP:KneeHipOA				KNEEHIP	Inverse variance weighted (correlation inc)	1.02166	0.962911	1.08399	0.478227	17453_34_CP_Ceruloplasmin.csv	deCODE	0.85793	17453_34_CP_Ceruloplasmin.csv:KNEEHIP:deCODE				FALSE
CP	deCODE;Fenland	CP:KneeOA				KNEE	Inverse variance weighted (correlation inc)	1.01233	0.947232	1.0819	0.717815	17453_34_CP_Ceruloplasmin.csv	deCODE	0.935955	17453_34_CP_Ceruloplasmin.csv:KNEE:deCODE				FALSE
CP	deCODE;Fenland	CP:SpineOA				SPINE	Inverse variance weighted (correlation inc)	1.05825	0.971413	1.15285	0.194962	17453_34_CP_Ceruloplasmin.csv	deCODE	0.856601	17453_34_CP_Ceruloplasmin.csv:SPINE:deCODE				FALSE
CP	deCODE;Fenland	CP:THR				THR	Inverse variance weighted (correlation inc)	1.09538	0.967489	1.24018	0.150372	17453_34_CP_Ceruloplasmin.csv	deCODE	0.648359	17453_34_CP_Ceruloplasmin.csv:THR:deCODE				FALSE
CP	deCODE;Fenland	CP:ThumbOA				THUMB	Inverse variance weighted (correlation inc)	0.836066	0.660013	1.05908	0.137758	17453_34_CP_Ceruloplasmin.csv	deCODE	0.73899	17453_34_CP_Ceruloplasmin.csv:THUMB:deCODE				FALSE
CP	deCODE;Fenland	CP:TJR				TJR	Inverse variance weighted (correlation inc)	1.0335	0.93261	1.14531	0.52951	17453_34_CP_Ceruloplasmin.csv	deCODE	0.892495	17453_34_CP_Ceruloplasmin.csv:TJR:deCODE				FALSE
CP	deCODE;Fenland	CP:TKR				TKR	Inverse variance weighted (correlation inc)	1.02134	0.891884	1.16958	0.760121	17453_34_CP_Ceruloplasmin.csv	deCODE	0.946275	17453_34_CP_Ceruloplasmin.csv:TKR:deCODE				FALSE
CPA1	UKBPPP	CPA1:AllOA	-0.0155145	0.103515	0.188756	ALLOA	Inverse variance weighted (correlation inc)	1.02376	0.989617	1.05909	0.174785	CPA1_P15085_OID20280_v1_Cardiometabolic.csv	UKBPPP	0.622123	CPA1_P15085_OID20280_v1_Cardiometabolic.csv:ALLOA:UKBPPP				FALSE	FALSE	TRUE
CPA1	UKBPPP	CPA1:FingerOA	0.268554	0.209612	0.778095	FINGER							UKB		NA:FINGER:UKB					FALSE	TRUE
CPA1	UKBPPP	CPA1:HandOA	-0.0069049	0.870889	0.997994	HAND	Inverse variance weighted (correlation inc)	1.02852	0.936915	1.12908	0.554645	CPA1_P15085_OID20280_v1_Cardiometabolic.csv	UKBPPP	0.939448	CPA1_P15085_OID20280_v1_Cardiometabolic.csv:HAND:UKBPPP				FALSE	FALSE	TRUE
CPA1	UKBPPP	CPA1:HipOA	-0.000899916	0.973201	0.990483	HIP	Inverse variance weighted (correlation inc)	1.05305	0.993108	1.11662	0.0838602	CPA1_P15085_OID20280_v1_Cardiometabolic.csv	UKBPPP	0.519579	CPA1_P15085_OID20280_v1_Cardiometabolic.csv:HIP:UKBPPP				FALSE	FALSE	TRUE
CPA1	UKBPPP	CPA1:KneeHipOA	-0.0347385	0.0238406	0.0883222	KNEEHIP	Inverse variance weighted (correlation inc)	1.05548	1.01289	1.09986	0.0101859	CPA1_P15085_OID20280_v1_Cardiometabolic.csv	UKBPPP	0.169053	CPA1_P15085_OID20280_v1_Cardiometabolic.csv:KNEEHIP:UKBPPP				FALSE	FALSE	TRUE
LEO1	UKBPPP	LEO1:FingerOA	0.563986	1.29861e-08	2.28029e-05	FINGER							UKB		NA:FINGER:UKB					TRUE	TRUE
CPA1	UKBPPP	CPA1:SpineOA	-0.0540266	0.165206	0.478379	SPINE	Inverse variance weighted (correlation inc)	1.02467	0.963004	1.09028	0.441576	CPA1_P15085_OID20280_v1_Cardiometabolic.csv	UKBPPP	0.901958	CPA1_P15085_OID20280_v1_Cardiometabolic.csv:SPINE:UKBPPP				FALSE	FALSE	TRUE
CPA1	UKBPPP	CPA1:THR	-0.0476602	0.484272	0.721472	THR	Inverse variance weighted (correlation inc)	1.04995	0.949888	1.16056	0.340127	CPA1_P15085_OID20280_v1_Cardiometabolic.csv	UKBPPP	0.819131	CPA1_P15085_OID20280_v1_Cardiometabolic.csv:THR:UKBPPP				FALSE	FALSE	TRUE
CPA1	UKBPPP	CPA1:ThumbOA	-0.040264	0.70001	0.99602	THUMB	Inverse variance weighted (correlation inc)	0.996693	0.873489	1.13727	0.960758	CPA1_P15085_OID20280_v1_Cardiometabolic.csv	UKBPPP	0.995797	CPA1_P15085_OID20280_v1_Cardiometabolic.csv:THUMB:UKBPPP				FALSE	FALSE	TRUE
CPA1	UKBPPP	CPA1:TJR	-0.0310143	0.493951	0.709655	TJR	Inverse variance weighted (correlation inc)	1.0509	0.986786	1.11918	0.122149	CPA1_P15085_OID20280_v1_Cardiometabolic.csv	UKBPPP	0.55816	CPA1_P15085_OID20280_v1_Cardiometabolic.csv:TJR:UKBPPP				FALSE	FALSE	TRUE
CPA1	UKBPPP	CPA1:TKR	-0.00509892	0.935242	0.992395	TKR	Inverse variance weighted (correlation inc)	1.03524	0.938423	1.14204	0.489372	CPA1_P15085_OID20280_v1_Cardiometabolic.csv	UKBPPP	0.862982	CPA1_P15085_OID20280_v1_Cardiometabolic.csv:TKR:UKBPPP				FALSE	FALSE	TRUE
CPA2	UKBPPP;deCODE;Fenland	CPA2:AllOA	-0.0318592	0.00196156	0.00871977	ALLOA	Inverse variance weighted (correlation inc)	1.00631	0.991159	1.0217	0.416257	CPA2_P48052_OID21060_v1_Neurology.csv	UKBPPP	0.813619	CPA2_P48052_OID21060_v1_Neurology.csv:ALLOA:UKBPPP				FALSE	FALSE	FALSE
CPA2	UKBPPP;deCODE;Fenland	CPA2:FingerOA	-0.063665	0.783004	0.941663	FINGER							UKB		NA:FINGER:UKB					FALSE	FALSE
CPA2	UKBPPP;deCODE;Fenland	CPA2:HandOA	0.0199713	0.663355	0.997994	HAND	Inverse variance weighted (correlation inc)	0.98907	0.953269	1.02621	0.559028	CPA2_P48052_OID21060_v1_Neurology.csv	UKBPPP	0.939448	CPA2_P48052_OID21060_v1_Neurology.csv:HAND:UKBPPP				FALSE	FALSE	FALSE
CPA2	UKBPPP;deCODE;Fenland	CPA2:HipOA	-0.0687309	0.0175107	0.135407	HIP	Inverse variance weighted (correlation inc)	1.00132	0.983597	1.01937	0.884621	CPA2_P48052_OID21060_v1_Neurology.csv	UKBPPP	0.98194	CPA2_P48052_OID21060_v1_Neurology.csv:HIP:UKBPPP				FALSE	FALSE	FALSE
CPA2	UKBPPP;deCODE;Fenland	CPA2:KneeHipOA	-0.0362675	0.0289274	0.101142	KNEEHIP	Inverse variance weighted (correlation inc)	1.00801	0.988292	1.02812	0.428656	CPA2_P48052_OID21060_v1_Neurology.csv	UKBPPP	0.8182	CPA2_P48052_OID21060_v1_Neurology.csv:KNEEHIP:UKBPPP				FALSE	FALSE	FALSE
CPA2	UKBPPP;deCODE;Fenland	CPA2:KneeOA	-0.0295429	0.126348	0.338886	KNEE	Inverse variance weighted (correlation inc)	1.0102	0.990051	1.03075	0.32363	CPA2_P48052_OID21060_v1_Neurology.csv	UKBPPP	0.758715	CPA2_P48052_OID21060_v1_Neurology.csv:KNEE:UKBPPP				FALSE	FALSE	FALSE
CPA2	UKBPPP;deCODE;Fenland	CPA2:SpineOA	-0.0628699	0.134819	0.427972	SPINE	Inverse variance weighted (correlation inc)	1.01138	0.98733	1.03601	0.356801	CPA2_P48052_OID21060_v1_Neurology.csv	UKBPPP	0.870815	CPA2_P48052_OID21060_v1_Neurology.csv:SPINE:UKBPPP				FALSE	FALSE	FALSE
CPA2	UKBPPP;deCODE;Fenland	CPA2:THR	-0.119765	0.103626	0.293237	THR	Inverse variance weighted (correlation inc)	1.0037	0.973626	1.03471	0.811746	CPA2_P48052_OID21060_v1_Neurology.csv	UKBPPP	0.974663	CPA2_P48052_OID21060_v1_Neurology.csv:THR:UKBPPP				FALSE	FALSE	FALSE
CPA2	UKBPPP;deCODE;Fenland	CPA2:ThumbOA	0.0922322	0.413773	0.99602	THUMB	Inverse variance weighted (correlation inc)	1.01944	0.963638	1.07848	0.502571	CPA2_P48052_OID21060_v1_Neurology.csv	UKBPPP	0.915142	CPA2_P48052_OID21060_v1_Neurology.csv:THUMB:UKBPPP				FALSE	FALSE	FALSE
CPA2	UKBPPP;deCODE;Fenland	CPA2:TJR	-0.085922	0.0792978	0.284402	TJR	Inverse variance weighted (correlation inc)	1.00194	0.975457	1.02914	0.887293	CPA2_P48052_OID21060_v1_Neurology.csv	UKBPPP	0.961624	CPA2_P48052_OID21060_v1_Neurology.csv:TJR:UKBPPP				FALSE	FALSE	FALSE
CPA2	UKBPPP;deCODE;Fenland	CPA2:TKR	-0.0701407	0.300694	0.874305	TKR	Inverse variance weighted (correlation inc)	1.00126	0.976553	1.0266	0.921029	CPA2_P48052_OID21060_v1_Neurology.csv	UKBPPP	0.985056	CPA2_P48052_OID21060_v1_Neurology.csv:TKR:UKBPPP				FALSE	FALSE	FALSE
CPA4	UKBPPP;deCODE;Fenland	CPA4:AllOA	-0.0104224	0.0882616	0.167852	ALLOA	Inverse variance weighted (correlation inc)	1.00165	0.992877	1.0105	0.71311	CPA4_Q9UI42_OID30606_v1_Inflammation_II.csv	UKBPPP	0.934522	CPA4_Q9UI42_OID30606_v1_Inflammation_II.csv:ALLOA:UKBPPP				FALSE	FALSE	FALSE
CPA4	UKBPPP;deCODE;Fenland	CPA4:AllOA	-0.0104224	0.0882616	0.167852	ALLOA	Inverse variance weighted (correlation inc)	1.0017	0.996086	1.00735	0.552813	CBPA4_9267_2.csv	Fenland	0.896765	CBPA4_9267_2.csv:ALLOA:Fenland				FALSE	FALSE	FALSE
CPA4	UKBPPP;deCODE;Fenland	CPA4:AllOA	-0.0104224	0.0882616	0.167852	ALLOA	Inverse variance weighted (correlation inc)	1.0017	0.996248	1.00718	0.541673	9267_2_CPA4_CBPA4.csv	deCODE	0.882954	9267_2_CPA4_CBPA4.csv:ALLOA:deCODE				FALSE	FALSE	FALSE
CPA4	UKBPPP;deCODE;Fenland	CPA4:FingerOA	-0.048806	0.722306	0.925457	FINGER	Inverse variance weighted (correlation inc)	1.00334	0.977231	1.03015	0.804048	9267_2_CPA4_CBPA4.csv	deCODE	0.981407	9267_2_CPA4_CBPA4.csv:FINGER:deCODE				FALSE	FALSE	FALSE
CPA4	UKBPPP;deCODE;Fenland	CPA4:FingerOA	-0.048806	0.722306	0.925457	FINGER	Inverse variance weighted (correlation inc)	1.00529	0.975184	1.03633	0.733708	CBPA4_9267_2.csv	Fenland	0.985249	CBPA4_9267_2.csv:FINGER:Fenland				FALSE	FALSE	FALSE
CPA4	UKBPPP;deCODE;Fenland	CPA4:HandOA	-0.0509789	0.0614413	0.997994	HAND	Inverse variance weighted (correlation inc)	1.00397	0.987283	1.02095	0.64285	9267_2_CPA4_CBPA4.csv	deCODE	0.956372	9267_2_CPA4_CBPA4.csv:HAND:deCODE				FALSE	FALSE	FALSE
CPA4	UKBPPP;deCODE;Fenland	CPA4:HandOA	-0.0509789	0.0614413	0.997994	HAND	Inverse variance weighted (correlation inc)	1.00157	0.975016	1.02884	0.909121	CPA4_Q9UI42_OID30606_v1_Inflammation_II.csv	UKBPPP	0.989536	CPA4_Q9UI42_OID30606_v1_Inflammation_II.csv:HAND:UKBPPP				FALSE	FALSE	FALSE
CPA4	UKBPPP;deCODE;Fenland	CPA4:HandOA	-0.0509789	0.0614413	0.997994	HAND	Inverse variance weighted (correlation inc)	1.00361	0.986263	1.02127	0.685133	CBPA4_9267_2.csv	Fenland	0.949156	CBPA4_9267_2.csv:HAND:Fenland				FALSE	FALSE	FALSE
CPA4	UKBPPP;deCODE;Fenland	CPA4:HipOA	-0.0132001	0.442479	0.694611	HIP	Inverse variance weighted (correlation inc)	0.996097	0.985193	1.00712	0.486236	9267_2_CPA4_CBPA4.csv	deCODE	0.861438	9267_2_CPA4_CBPA4.csv:HIP:deCODE				FALSE	FALSE	FALSE
CPA4	UKBPPP;deCODE;Fenland	CPA4:HipOA	-0.0132001	0.442479	0.694611	HIP	Inverse variance weighted (correlation inc)	0.992121	0.974496	1.01007	0.387079	CPA4_Q9UI42_OID30606_v1_Inflammation_II.csv	UKBPPP	0.828956	CPA4_Q9UI42_OID30606_v1_Inflammation_II.csv:HIP:UKBPPP				FALSE	FALSE	FALSE
CPA4	UKBPPP;deCODE;Fenland	CPA4:HipOA	-0.0132001	0.442479	0.694611	HIP	Inverse variance weighted (correlation inc)	0.999929	0.98913	1.01085	0.989759	CBPA4_9267_2.csv	Fenland	0.997774	CBPA4_9267_2.csv:HIP:Fenland				FALSE	FALSE	FALSE
CPA4	UKBPPP;deCODE;Fenland	CPA4:KneeHipOA	-0.0203193	0.0393915	0.121972	KNEEHIP	Inverse variance weighted (correlation inc)	0.998122	0.990051	1.00626	0.650079	9267_2_CPA4_CBPA4.csv	deCODE	0.923554	9267_2_CPA4_CBPA4.csv:KNEEHIP:deCODE				FALSE	FALSE	FALSE
CPA4	UKBPPP;deCODE;Fenland	CPA4:KneeHipOA	-0.0203193	0.0393915	0.121972	KNEEHIP	Inverse variance weighted (correlation inc)	0.996318	0.984807	1.00796	0.533838	CPA4_Q9UI42_OID30606_v1_Inflammation_II.csv	UKBPPP	0.875165	CPA4_Q9UI42_OID30606_v1_Inflammation_II.csv:KNEEHIP:UKBPPP				FALSE	FALSE	FALSE
CPA4	UKBPPP;deCODE;Fenland	CPA4:KneeHipOA	-0.0203193	0.0393915	0.121972	KNEEHIP	Inverse variance weighted (correlation inc)	0.999552	0.992183	1.00698	0.9055	CBPA4_9267_2.csv	Fenland	0.977481	CBPA4_9267_2.csv:KNEEHIP:Fenland				FALSE	FALSE	FALSE
CPA4	UKBPPP;deCODE;Fenland	CPA4:KneeOA	-0.0250449	0.0291569	0.149781	KNEE	Inverse variance weighted (correlation inc)	0.999769	0.988204	1.01147	0.968975	CPA4_Q9UI42_OID30606_v1_Inflammation_II.csv	UKBPPP	0.996563	CPA4_Q9UI42_OID30606_v1_Inflammation_II.csv:KNEE:UKBPPP				FALSE	FALSE	FALSE
CPA4	UKBPPP;deCODE;Fenland	CPA4:KneeOA	-0.0250449	0.0291569	0.149781	KNEE	Inverse variance weighted (correlation inc)	0.999555	0.991675	1.0075	0.912259	CBPA4_9267_2.csv	Fenland	0.983928	CBPA4_9267_2.csv:KNEE:Fenland				FALSE	FALSE	FALSE
CPA4	UKBPPP;deCODE;Fenland	CPA4:KneeOA	-0.0250449	0.0291569	0.149781	KNEE	Inverse variance weighted (correlation inc)	0.997543	0.989427	1.00573	0.555004	9267_2_CPA4_CBPA4.csv	deCODE	0.886432	9267_2_CPA4_CBPA4.csv:KNEE:deCODE				FALSE	FALSE	FALSE
CPA4	UKBPPP;deCODE;Fenland	CPA4:SpineOA	0.00719371	0.773344	0.908628	SPINE	Inverse variance weighted (correlation inc)	1.00569	0.994042	1.01748	0.339573	9267_2_CPA4_CBPA4.csv	deCODE	0.931623	9267_2_CPA4_CBPA4.csv:SPINE:deCODE				FALSE	FALSE	FALSE
CPA4	UKBPPP;deCODE;Fenland	CPA4:SpineOA	0.00719371	0.773344	0.908628	SPINE	Inverse variance weighted (correlation inc)	1.00096	0.981113	1.02121	0.925086	CPA4_Q9UI42_OID30606_v1_Inflammation_II.csv	UKBPPP	0.987488	CPA4_Q9UI42_OID30606_v1_Inflammation_II.csv:SPINE:UKBPPP				FALSE	FALSE	FALSE
CPA4	UKBPPP;deCODE;Fenland	CPA4:THR	0.012176	0.78062	0.895439	THR	Inverse variance weighted (correlation inc)	1.00389	0.982764	1.02546	0.720699	CPA4_Q9UI42_OID30606_v1_Inflammation_II.csv	UKBPPP	0.959551	CPA4_Q9UI42_OID30606_v1_Inflammation_II.csv:THR:UKBPPP				FALSE	FALSE	FALSE
CPA4	UKBPPP;deCODE;Fenland	CPA4:THR	0.012176	0.78062	0.895439	THR	Inverse variance weighted (correlation inc)	1.0075	0.993781	1.0214	0.285509	CBPA4_9267_2.csv	Fenland	0.78251	CBPA4_9267_2.csv:THR:Fenland				FALSE	FALSE	FALSE
CPA4	UKBPPP;deCODE;Fenland	CPA4:THR	0.012176	0.78062	0.895439	THR	Inverse variance weighted (correlation inc)	1.00307	0.989529	1.01679	0.65852	9267_2_CPA4_CBPA4.csv	deCODE	0.93652	9267_2_CPA4_CBPA4.csv:THR:deCODE				FALSE	FALSE	FALSE
CPA4	UKBPPP;deCODE;Fenland	CPA4:ThumbOA	0.00653504	0.922352	0.99602	THUMB	Inverse variance weighted (correlation inc)	1.004	0.965436	1.0441	0.841663	CPA4_Q9UI42_OID30606_v1_Inflammation_II.csv	UKBPPP	0.977624	CPA4_Q9UI42_OID30606_v1_Inflammation_II.csv:THUMB:UKBPPP				FALSE	FALSE	FALSE
CPA4	UKBPPP;deCODE;Fenland	CPA4:ThumbOA	0.00653504	0.922352	0.99602	THUMB	Inverse variance weighted (correlation inc)	0.998672	0.974633	1.0233	0.914838	CBPA4_9267_2.csv	Fenland	0.986938	CBPA4_9267_2.csv:THUMB:Fenland				FALSE	FALSE	FALSE
CPA4	UKBPPP;deCODE;Fenland	CPA4:ThumbOA	0.00653504	0.922352	0.99602	THUMB	Inverse variance weighted (correlation inc)	0.998697	0.975353	1.0226	0.913924	9267_2_CPA4_CBPA4.csv	deCODE	0.984448	9267_2_CPA4_CBPA4.csv:THUMB:deCODE				FALSE	FALSE	FALSE
CPA4	UKBPPP;deCODE;Fenland	CPA4:TJR	-0.00028667	0.992137	0.99556	TJR	Inverse variance weighted (correlation inc)	1.00308	0.993367	1.01288	0.535928	CBPA4_9267_2.csv	Fenland	0.843377	CBPA4_9267_2.csv:TJR:Fenland				FALSE	FALSE	FALSE
CPA4	UKBPPP;deCODE;Fenland	CPA4:TJR	-0.00028667	0.992137	0.99556	TJR	Inverse variance weighted (correlation inc)	1.00372	0.986328	1.02142	0.677181	CPA4_Q9UI42_OID30606_v1_Inflammation_II.csv	UKBPPP	0.905802	CPA4_Q9UI42_OID30606_v1_Inflammation_II.csv:TJR:UKBPPP				FALSE	FALSE	FALSE
CPA4	UKBPPP;deCODE;Fenland	CPA4:TJR	-0.00028667	0.992137	0.99556	TJR	Inverse variance weighted (correlation inc)	0.999377	0.988628	1.01024	0.910105	9267_2_CPA4_CBPA4.csv	deCODE	0.973165	9267_2_CPA4_CBPA4.csv:TJR:deCODE				FALSE	FALSE	FALSE
CPA4	UKBPPP;deCODE;Fenland	CPA4:TKR	-0.0233741	0.561556	0.955266	TKR	Inverse variance weighted (correlation inc)	0.99255	0.980235	1.00502	0.240459	9267_2_CPA4_CBPA4.csv	deCODE	0.695153	9267_2_CPA4_CBPA4.csv:TKR:deCODE				FALSE	FALSE	FALSE
CPA4	UKBPPP;deCODE;Fenland	CPA4:TKR	-0.0233741	0.561556	0.955266	TKR	Inverse variance weighted (correlation inc)	0.997891	0.977333	1.01888	0.842425	CPA4_Q9UI42_OID30606_v1_Inflammation_II.csv	UKBPPP	0.979303	CPA4_Q9UI42_OID30606_v1_Inflammation_II.csv:TKR:UKBPPP				FALSE	FALSE	FALSE
CPA4	UKBPPP;deCODE;Fenland	CPA4:TKR	-0.0233741	0.561556	0.955266	TKR	Inverse variance weighted (correlation inc)	0.997181	0.985122	1.00939	0.649235	CBPA4_9267_2.csv	Fenland	0.912166	CBPA4_9267_2.csv:TKR:Fenland				FALSE	FALSE	FALSE
CPB1	UKBPPP;deCODE;Fenland	CPB1:AllOA	-0.0350644	0.000163093	0.00107873	ALLOA	Inverse variance weighted (correlation inc)	1.00748	0.983409	1.03214	0.545818	15375_49_CPB1_Carboxypeptidase_B1.csv	deCODE	0.882954	15375_49_CPB1_Carboxypeptidase_B1.csv:ALLOA:deCODE				FALSE	FALSE	TRUE
CPB1	UKBPPP;deCODE;Fenland	CPB1:AllOA	-0.0350644	0.000163093	0.00107873	ALLOA	Inverse variance weighted (correlation inc)	1.00427	0.983454	1.02553	0.689895	Carboxypeptidase_B1_15375_49.csv	Fenland	0.952422	Carboxypeptidase_B1_15375_49.csv:ALLOA:Fenland				FALSE	FALSE	TRUE
CPB1	UKBPPP;deCODE;Fenland	CPB1:AllOA	-0.0350644	0.000163093	0.00107873	ALLOA	Inverse variance weighted (correlation inc)	1.02024	0.97973	1.06243	0.332323	CPB1_P15086_OID20289_v1_Cardiometabolic.csv	UKBPPP	0.762077	CPB1_P15086_OID20289_v1_Cardiometabolic.csv:ALLOA:UKBPPP				FALSE	FALSE	TRUE
CPB1	UKBPPP;deCODE;Fenland	CPB1:FingerOA	0.113841	0.585815	0.895729	FINGER	Inverse variance weighted (correlation inc)	0.950872	0.830292	1.08896	0.466527	15375_49_CPB1_Carboxypeptidase_B1.csv	deCODE	0.956055	15375_49_CPB1_Carboxypeptidase_B1.csv:FINGER:deCODE				FALSE	FALSE	TRUE
CPB1	UKBPPP;deCODE;Fenland	CPB1:FingerOA	0.113841	0.585815	0.895729	FINGER	Inverse variance weighted (correlation inc)	0.955256	0.855838	1.06622	0.414277	Carboxypeptidase_B1_15375_49.csv	Fenland	0.94391	Carboxypeptidase_B1_15375_49.csv:FINGER:Fenland				FALSE	FALSE	TRUE
CPB1	UKBPPP;deCODE;Fenland	CPB1:HandOA	-0.042457	0.305864	0.997994	HAND	Inverse variance weighted (correlation inc)	1.01841	0.89743	1.15571	0.777353	CPB1_P15086_OID20289_v1_Cardiometabolic.csv	UKBPPP	0.96465	CPB1_P15086_OID20289_v1_Cardiometabolic.csv:HAND:UKBPPP				FALSE	FALSE	TRUE
CPB1	UKBPPP;deCODE;Fenland	CPB1:HandOA	-0.042457	0.305864	0.997994	HAND	Inverse variance weighted (correlation inc)	0.962377	0.904064	1.02445	0.229167	Carboxypeptidase_B1_15375_49.csv	Fenland	0.809696	Carboxypeptidase_B1_15375_49.csv:HAND:Fenland				FALSE	FALSE	TRUE
CPB1	UKBPPP;deCODE;Fenland	CPB1:HandOA	-0.042457	0.305864	0.997994	HAND	Inverse variance weighted (correlation inc)	0.974648	0.903604	1.05128	0.506041	15375_49_CPB1_Carboxypeptidase_B1.csv	deCODE	0.956372	15375_49_CPB1_Carboxypeptidase_B1.csv:HAND:deCODE				FALSE	FALSE	TRUE
CPB1	UKBPPP;deCODE;Fenland	CPB1:HipOA	0.00391296	0.881033	0.955881	HIP	Inverse variance weighted (correlation inc)	0.999111	0.954556	1.04575	0.969504	Carboxypeptidase_B1_15375_49.csv	Fenland	0.997774	Carboxypeptidase_B1_15375_49.csv:HIP:Fenland				FALSE	FALSE	TRUE
CPB1	UKBPPP;deCODE;Fenland	CPB1:HipOA	0.00391296	0.881033	0.955881	HIP	Inverse variance weighted (correlation inc)	1.01119	0.934001	1.09476	0.783568	CPB1_P15086_OID20289_v1_Cardiometabolic.csv	UKBPPP	0.953122	CPB1_P15086_OID20289_v1_Cardiometabolic.csv:HIP:UKBPPP				FALSE	FALSE	TRUE
CPB1	UKBPPP;deCODE;Fenland	CPB1:HipOA	0.00391296	0.881033	0.955881	HIP	Inverse variance weighted (correlation inc)	1.00414	0.957085	1.05351	0.865939	15375_49_CPB1_Carboxypeptidase_B1.csv	deCODE	0.965088	15375_49_CPB1_Carboxypeptidase_B1.csv:HIP:deCODE				FALSE	FALSE	TRUE
CPB1	UKBPPP;deCODE;Fenland	CPB1:KneeHipOA	-0.0378192	0.0117167	0.0544575	KNEEHIP	Inverse variance weighted (correlation inc)	1.00915	0.975007	1.04448	0.604093	15375_49_CPB1_Carboxypeptidase_B1.csv	deCODE	0.910538	15375_49_CPB1_Carboxypeptidase_B1.csv:KNEEHIP:deCODE				FALSE	FALSE	TRUE
CPB1	UKBPPP;deCODE;Fenland	CPB1:KneeHipOA	-0.0378192	0.0117167	0.0544575	KNEEHIP	Inverse variance weighted (correlation inc)	1.01277	0.955569	1.07339	0.66887	CPB1_P15086_OID20289_v1_Cardiometabolic.csv	UKBPPP	0.911612	CPB1_P15086_OID20289_v1_Cardiometabolic.csv:KNEEHIP:UKBPPP				FALSE	FALSE	TRUE
CPB1	UKBPPP;deCODE;Fenland	CPB1:KneeHipOA	-0.0378192	0.0117167	0.0544575	KNEEHIP	Inverse variance weighted (correlation inc)	1.00923	0.978824	1.04059	0.555971	Carboxypeptidase_B1_15375_49.csv	Fenland	0.899745	Carboxypeptidase_B1_15375_49.csv:KNEEHIP:Fenland				FALSE	FALSE	TRUE
PRSS22	UKBPPP;deCODE;Fenland	PRSS22:FingerOA	0.6331	1.56024e-08	2.28029e-05	FINGER	Inverse variance weighted (correlation inc)	1.03067	0.926082	1.14706	0.580052	4534_10_PRSS22_BSSP4.csv	deCODE	0.980119	4534_10_PRSS22_BSSP4.csv:FINGER:deCODE				FALSE	TRUE	TRUE
PRSS22	UKBPPP;deCODE;Fenland	PRSS22:FingerOA	0.6331	1.56024e-08	2.28029e-05	FINGER	Inverse variance weighted (correlation inc)	0.989037	0.886747	1.10313	0.843118	BSSP4_4534_10.csv	Fenland	0.990872	BSSP4_4534_10.csv:FINGER:Fenland				FALSE	TRUE	TRUE
FABP3	UKBPPP;deCODE;Fenland	FABP3:HipOA	0.105695	3.05827e-07	2.29214e-05	HIP	Inverse variance weighted (correlation inc)	0.927504	0.848874	1.01342	0.0958884	FABP3_P05413_OID30351_v1_Cardiometabolic_II.csv	UKBPPP	0.534464	FABP3_P05413_OID30351_v1_Cardiometabolic_II.csv:HIP:UKBPPP				FALSE	TRUE	TRUE
CPB1	UKBPPP;deCODE;Fenland	CPB1:SpineOA	-0.093538	0.0138234	0.0957486	SPINE	Inverse variance weighted (correlation inc)	0.949142	0.899369	1.00167	0.0575288	15375_49_CPB1_Carboxypeptidase_B1.csv	deCODE	0.655897	15375_49_CPB1_Carboxypeptidase_B1.csv:SPINE:deCODE				FALSE	FALSE	TRUE
CPB1	UKBPPP;deCODE;Fenland	CPB1:SpineOA	-0.093538	0.0138234	0.0957486	SPINE	Inverse variance weighted (correlation inc)	0.918048	0.840033	1.00331	0.0591466	CPB1_P15086_OID20289_v1_Cardiometabolic.csv	UKBPPP	0.693215	CPB1_P15086_OID20289_v1_Cardiometabolic.csv:SPINE:UKBPPP				FALSE	FALSE	TRUE
CPB1	UKBPPP;deCODE;Fenland	CPB1:THR	-0.0636136	0.338805	0.591947	THR	Inverse variance weighted (correlation inc)	0.976646	0.878805	1.08538	0.660837	CPB1_P15086_OID20289_v1_Cardiometabolic.csv	UKBPPP	0.957403	CPB1_P15086_OID20289_v1_Cardiometabolic.csv:THR:UKBPPP				FALSE	FALSE	TRUE
CPB1	UKBPPP;deCODE;Fenland	CPB1:THR	-0.0636136	0.338805	0.591947	THR	Inverse variance weighted (correlation inc)	0.991304	0.932979	1.05327	0.777699	Carboxypeptidase_B1_15375_49.csv	Fenland	0.977576	Carboxypeptidase_B1_15375_49.csv:THR:Fenland				FALSE	FALSE	TRUE
CPB1	UKBPPP;deCODE;Fenland	CPB1:THR	-0.0636136	0.338805	0.591947	THR	Inverse variance weighted (correlation inc)	0.996366	0.935297	1.06142	0.910181	15375_49_CPB1_Carboxypeptidase_B1.csv	deCODE	0.993942	15375_49_CPB1_Carboxypeptidase_B1.csv:THR:deCODE				FALSE	FALSE	TRUE
CPB1	UKBPPP;deCODE;Fenland	CPB1:ThumbOA	-0.0943351	0.354999	0.99602	THUMB	Inverse variance weighted (correlation inc)	0.915862	0.814624	1.02968	0.1414	15375_49_CPB1_Carboxypeptidase_B1.csv	deCODE	0.73899	15375_49_CPB1_Carboxypeptidase_B1.csv:THUMB:deCODE				FALSE	FALSE	TRUE
CPB1	UKBPPP;deCODE;Fenland	CPB1:ThumbOA	-0.0943351	0.354999	0.99602	THUMB	Inverse variance weighted (correlation inc)	0.923997	0.839115	1.01747	0.107876	Carboxypeptidase_B1_15375_49.csv	Fenland	0.687615	Carboxypeptidase_B1_15375_49.csv:THUMB:Fenland				FALSE	FALSE	TRUE
CPB1	UKBPPP;deCODE;Fenland	CPB1:ThumbOA	-0.0943351	0.354999	0.99602	THUMB	Inverse variance weighted (correlation inc)	0.975166	0.802431	1.18509	0.800415	CPB1_P15086_OID20289_v1_Cardiometabolic.csv	UKBPPP	0.977624	CPB1_P15086_OID20289_v1_Cardiometabolic.csv:THUMB:UKBPPP				FALSE	FALSE	TRUE
CPB1	UKBPPP;deCODE;Fenland	CPB1:TJR	-0.0572264	0.195943	0.448155	TJR	Inverse variance weighted (correlation inc)	0.950385	0.872272	1.03549	0.244857	CPB1_P15086_OID20289_v1_Cardiometabolic.csv	UKBPPP	0.693105	CPB1_P15086_OID20289_v1_Cardiometabolic.csv:TJR:UKBPPP				FALSE	FALSE	TRUE
CPB1	UKBPPP;deCODE;Fenland	CPB1:TJR	-0.0572264	0.195943	0.448155	TJR	Inverse variance weighted (correlation inc)	0.995081	0.943101	1.04993	0.857031	15375_49_CPB1_Carboxypeptidase_B1.csv	deCODE	0.966506	15375_49_CPB1_Carboxypeptidase_B1.csv:TJR:deCODE				FALSE	FALSE	TRUE
CPB1	UKBPPP;deCODE;Fenland	CPB1:TJR	-0.0572264	0.195943	0.448155	TJR	Inverse variance weighted (correlation inc)	0.997986	0.949054	1.04944	0.93734	Carboxypeptidase_B1_15375_49.csv	Fenland	0.986409	Carboxypeptidase_B1_15375_49.csv:TJR:Fenland				FALSE	FALSE	TRUE
CPB1	UKBPPP;deCODE;Fenland	CPB1:TKR	-0.0509114	0.405849	0.926071	TKR	Inverse variance weighted (correlation inc)	0.943964	0.846871	1.05219	0.297706	CPB1_P15086_OID20289_v1_Cardiometabolic.csv	UKBPPP	0.760014	CPB1_P15086_OID20289_v1_Cardiometabolic.csv:TKR:UKBPPP				FALSE	FALSE	TRUE
CPB1	UKBPPP;deCODE;Fenland	CPB1:TKR	-0.0509114	0.405849	0.926071	TKR	Inverse variance weighted (correlation inc)	1.00051	0.937487	1.06777	0.987694	15375_49_CPB1_Carboxypeptidase_B1.csv	deCODE	0.995649	15375_49_CPB1_Carboxypeptidase_B1.csv:TKR:deCODE				FALSE	FALSE	TRUE
CPB1	UKBPPP;deCODE;Fenland	CPB1:TKR	-0.0509114	0.405849	0.926071	TKR	Inverse variance weighted (correlation inc)	1.0084	0.954126	1.06575	0.767079	Carboxypeptidase_B1_15375_49.csv	Fenland	0.952123	Carboxypeptidase_B1_15375_49.csv:TKR:Fenland				FALSE	FALSE	TRUE
CPB2	UKBPPP;deCODE;Fenland	CPB2:AllOA	0.00389871	0.237015	0.364054	ALLOA	Inverse variance weighted (correlation inc)	0.998387	0.987473	1.00942	0.773433	3518_54_CPB2_TAFI.csv	deCODE	0.968437	3518_54_CPB2_TAFI.csv:ALLOA:deCODE				FALSE	FALSE	FALSE
CPB2	UKBPPP;deCODE;Fenland	CPB2:AllOA	0.00389871	0.237015	0.364054	ALLOA	Inverse variance weighted (correlation inc)	0.998889	0.989459	1.00841	0.818391	CPB2_Q96IY4_OID30734_v1_Inflammation_II.csv	UKBPPP	0.958673	CPB2_Q96IY4_OID30734_v1_Inflammation_II.csv:ALLOA:UKBPPP				FALSE	FALSE	FALSE
CPB2	UKBPPP;deCODE;Fenland	CPB2:AllOA	0.00389871	0.237015	0.364054	ALLOA	Inverse variance weighted (correlation inc)	0.994422	0.987356	1.00154	0.124235	TAFI_3518_54.csv	Fenland	0.525151	TAFI_3518_54.csv:ALLOA:Fenland				FALSE	FALSE	FALSE
CPB2	UKBPPP;deCODE;Fenland	CPB2:FingerOA	-0.0443739	0.549052	0.890302	FINGER	Inverse variance weighted (correlation inc)	0.986944	0.949716	1.02563	0.502898	TAFI_3518_54.csv	Fenland	0.96272	TAFI_3518_54.csv:FINGER:Fenland				FALSE	FALSE	FALSE
CPB2	UKBPPP;deCODE;Fenland	CPB2:FingerOA	-0.0443739	0.549052	0.890302	FINGER	Inverse variance weighted (correlation inc)	0.972316	0.916197	1.03187	0.35465	3518_54_CPB2_TAFI.csv	deCODE	0.939347	3518_54_CPB2_TAFI.csv:FINGER:deCODE				FALSE	FALSE	FALSE
CPB2	UKBPPP;deCODE;Fenland	CPB2:HandOA	-0.010315	0.482821	0.997994	HAND	Inverse variance weighted (correlation inc)	0.996392	0.966819	1.02687	0.814116	3518_54_CPB2_TAFI.csv	deCODE	0.97401	3518_54_CPB2_TAFI.csv:HAND:deCODE				FALSE	FALSE	FALSE
CPB2	UKBPPP;deCODE;Fenland	CPB2:HandOA	-0.010315	0.482821	0.997994	HAND	Inverse variance weighted (correlation inc)	1.00401	0.976065	1.03276	0.781041	CPB2_Q96IY4_OID30734_v1_Inflammation_II.csv	UKBPPP	0.96487	CPB2_Q96IY4_OID30734_v1_Inflammation_II.csv:HAND:UKBPPP				FALSE	FALSE	FALSE
CPB2	UKBPPP;deCODE;Fenland	CPB2:HandOA	-0.010315	0.482821	0.997994	HAND	Inverse variance weighted (correlation inc)	0.993252	0.972781	1.01415	0.523986	TAFI_3518_54.csv	Fenland	0.913922	TAFI_3518_54.csv:HAND:Fenland				FALSE	FALSE	FALSE
CPB2	UKBPPP;deCODE;Fenland	CPB2:HipOA	0.0130963	0.157643	0.44737	HIP	Inverse variance weighted (correlation inc)	0.993836	0.980812	1.00703	0.358294	TAFI_3518_54.csv	Fenland	0.812016	TAFI_3518_54.csv:HIP:Fenland				FALSE	FALSE	FALSE
CPB2	UKBPPP;deCODE;Fenland	CPB2:HipOA	0.0130963	0.157643	0.44737	HIP	Inverse variance weighted (correlation inc)	0.994501	0.976072	1.01328	0.563368	3518_54_CPB2_TAFI.csv	deCODE	0.894524	3518_54_CPB2_TAFI.csv:HIP:deCODE				FALSE	FALSE	FALSE
CPB2	UKBPPP;deCODE;Fenland	CPB2:HipOA	0.0130963	0.157643	0.44737	HIP	Inverse variance weighted (correlation inc)	1.00073	0.9845	1.01722	0.930708	CPB2_Q96IY4_OID30734_v1_Inflammation_II.csv	UKBPPP	0.990925	CPB2_Q96IY4_OID30734_v1_Inflammation_II.csv:HIP:UKBPPP				FALSE	FALSE	FALSE
CPB2	UKBPPP;deCODE;Fenland	CPB2:KneeHipOA	-0.0041158	0.43905	0.613746	KNEEHIP	Inverse variance weighted (correlation inc)	0.992309	0.978234	1.00659	0.289479	3518_54_CPB2_TAFI.csv	deCODE	0.750968	3518_54_CPB2_TAFI.csv:KNEEHIP:deCODE				FALSE	FALSE	FALSE
CPB2	UKBPPP;deCODE;Fenland	CPB2:KneeHipOA	-0.0041158	0.43905	0.613746	KNEEHIP	Inverse variance weighted (correlation inc)	0.994481	0.981702	1.00743	0.401611	CPB2_Q96IY4_OID30734_v1_Inflammation_II.csv	UKBPPP	0.805165	CPB2_Q96IY4_OID30734_v1_Inflammation_II.csv:KNEEHIP:UKBPPP				FALSE	FALSE	FALSE
CPB2	UKBPPP;deCODE;Fenland	CPB2:KneeHipOA	-0.0041158	0.43905	0.613746	KNEEHIP	Inverse variance weighted (correlation inc)	0.991429	0.982082	1.00087	0.0749323	TAFI_3518_54.csv	Fenland	0.437455	TAFI_3518_54.csv:KNEEHIP:Fenland				FALSE	FALSE	FALSE
CPB2	UKBPPP;deCODE;Fenland	CPB2:KneeOA	-0.0105703	0.0877731	0.27528	KNEE	Inverse variance weighted (correlation inc)	0.998214	0.983687	1.01296	0.811162	3518_54_CPB2_TAFI.csv	deCODE	0.952928	3518_54_CPB2_TAFI.csv:KNEE:deCODE				FALSE	FALSE	FALSE
CPB2	UKBPPP;deCODE;Fenland	CPB2:KneeOA	-0.0105703	0.0877731	0.27528	KNEE	Inverse variance weighted (correlation inc)	0.992651	0.98229	1.00312	0.168252	TAFI_3518_54.csv	Fenland	0.623699	TAFI_3518_54.csv:KNEE:Fenland				FALSE	FALSE	FALSE
CPB2	UKBPPP;deCODE;Fenland	CPB2:KneeOA	-0.0105703	0.0877731	0.27528	KNEE	Inverse variance weighted (correlation inc)	0.996256	0.981123	1.01162	0.63096	CPB2_Q96IY4_OID30734_v1_Inflammation_II.csv	UKBPPP	0.901216	CPB2_Q96IY4_OID30734_v1_Inflammation_II.csv:KNEE:UKBPPP				FALSE	FALSE	FALSE
CPB2	UKBPPP;deCODE;Fenland	CPB2:SpineOA	0.0261832	0.0519003	0.236217	SPINE	Inverse variance weighted (correlation inc)	0.991913	0.974196	1.00995	0.37724	CPB2_Q96IY4_OID30734_v1_Inflammation_II.csv	UKBPPP	0.882577	CPB2_Q96IY4_OID30734_v1_Inflammation_II.csv:SPINE:UKBPPP				FALSE	FALSE	FALSE
CPB2	UKBPPP;deCODE;Fenland	CPB2:SpineOA	0.0261832	0.0519003	0.236217	SPINE	Inverse variance weighted (correlation inc)	0.99872	0.977527	1.02037	0.906792	3518_54_CPB2_TAFI.csv	deCODE	0.986899	3518_54_CPB2_TAFI.csv:SPINE:deCODE				FALSE	FALSE	FALSE
CPB2	UKBPPP;deCODE;Fenland	CPB2:THR	0.0303779	0.197547	0.433505	THR	Inverse variance weighted (correlation inc)	0.997466	0.972789	1.02277	0.842617	3518_54_CPB2_TAFI.csv	deCODE	0.982873	3518_54_CPB2_TAFI.csv:THR:deCODE				FALSE	FALSE	FALSE
CPB2	UKBPPP;deCODE;Fenland	CPB2:THR	0.0303779	0.197547	0.433505	THR	Inverse variance weighted (correlation inc)	1.0028	0.985418	1.02048	0.754161	TAFI_3518_54.csv	Fenland	0.977576	TAFI_3518_54.csv:THR:Fenland				FALSE	FALSE	FALSE
CPB2	UKBPPP;deCODE;Fenland	CPB2:THR	0.0303779	0.197547	0.433505	THR	Inverse variance weighted (correlation inc)	1.02364	1.00315	1.04454	0.0235186	CPB2_Q96IY4_OID30734_v1_Inflammation_II.csv	UKBPPP	0.306337	CPB2_Q96IY4_OID30734_v1_Inflammation_II.csv:THR:UKBPPP				FALSE	FALSE	FALSE
CPB2	UKBPPP;deCODE;Fenland	CPB2:ThumbOA	-0.00719206	0.84232	0.99602	THUMB	Inverse variance weighted (correlation inc)	1.00487	0.966018	1.04528	0.809324	CPB2_Q96IY4_OID30734_v1_Inflammation_II.csv	UKBPPP	0.977624	CPB2_Q96IY4_OID30734_v1_Inflammation_II.csv:THUMB:UKBPPP				FALSE	FALSE	FALSE
CPB2	UKBPPP;deCODE;Fenland	CPB2:ThumbOA	-0.00719206	0.84232	0.99602	THUMB	Inverse variance weighted (correlation inc)	0.988742	0.954854	1.02383	0.524609	TAFI_3518_54.csv	Fenland	0.911982	TAFI_3518_54.csv:THUMB:Fenland				FALSE	FALSE	FALSE
CPB2	UKBPPP;deCODE;Fenland	CPB2:ThumbOA	-0.00719206	0.84232	0.99602	THUMB	Inverse variance weighted (correlation inc)	0.980902	0.929304	1.03536	0.484286	3518_54_CPB2_TAFI.csv	deCODE	0.907255	3518_54_CPB2_TAFI.csv:THUMB:deCODE				FALSE	FALSE	FALSE
CPB2	UKBPPP;deCODE;Fenland	CPB2:TJR	-0.00980766	0.531827	0.738144	TJR	Inverse variance weighted (correlation inc)	0.994077	0.979967	1.00839	0.415424	TAFI_3518_54.csv	Fenland	0.810908	TAFI_3518_54.csv:TJR:Fenland				FALSE	FALSE	FALSE
CPB2	UKBPPP;deCODE;Fenland	CPB2:TJR	-0.00980766	0.531827	0.738144	TJR	Inverse variance weighted (correlation inc)	0.988936	0.9681	1.01022	0.305837	3518_54_CPB2_TAFI.csv	deCODE	0.753839	3518_54_CPB2_TAFI.csv:TJR:deCODE				FALSE	FALSE	FALSE
CPB2	UKBPPP;deCODE;Fenland	CPB2:TJR	-0.00980766	0.531827	0.738144	TJR	Inverse variance weighted (correlation inc)	1.01293	0.995463	1.03071	0.147695	CPB2_Q96IY4_OID30734_v1_Inflammation_II.csv	UKBPPP	0.588051	CPB2_Q96IY4_OID30734_v1_Inflammation_II.csv:TJR:UKBPPP				FALSE	FALSE	FALSE
CPB2	UKBPPP;deCODE;Fenland	CPB2:TKR	-0.0382155	0.0783829	0.584165	TKR	Inverse variance weighted (correlation inc)	0.9983	0.980284	1.01665	0.854712	TAFI_3518_54.csv	Fenland	0.979576	TAFI_3518_54.csv:TKR:Fenland				FALSE	FALSE	FALSE
CPB2	UKBPPP;deCODE;Fenland	CPB2:TKR	-0.0382155	0.0783829	0.584165	TKR	Inverse variance weighted (correlation inc)	0.997631	0.972263	1.02366	0.856791	3518_54_CPB2_TAFI.csv	deCODE	0.967247	3518_54_CPB2_TAFI.csv:TKR:deCODE				FALSE	FALSE	FALSE
CPB2	UKBPPP;deCODE;Fenland	CPB2:TKR	-0.0382155	0.0783829	0.584165	TKR	Inverse variance weighted (correlation inc)	1.0017	0.98111	1.02272	0.872856	CPB2_Q96IY4_OID30734_v1_Inflammation_II.csv	UKBPPP	0.982145	CPB2_Q96IY4_OID30734_v1_Inflammation_II.csv:TKR:UKBPPP				FALSE	FALSE	FALSE
CPD	deCODE;Fenland														NA:NA:NA
CPE	UKBPPP;deCODE;Fenland	CPE:AllOA	-0.0129835	0.0309821	0.0735071	ALLOA	Inverse variance weighted (correlation inc)	1.00586	0.984925	1.02724	0.586119	CPE_P16870_OID21392_v1_Oncology.csv	UKBPPP	0.887661	CPE_P16870_OID21392_v1_Oncology.csv:ALLOA:UKBPPP				FALSE	FALSE	FALSE
CPE	UKBPPP;deCODE;Fenland	CPE:FingerOA	-0.0711742	0.598549	0.898522	FINGER							UKB		NA:FINGER:UKB					FALSE	FALSE
CPE	UKBPPP;deCODE;Fenland	CPE:HandOA	0.0019214	0.942912	0.997994	HAND	Inverse variance weighted (correlation inc)	1.01364	0.960701	1.06949	0.620597	CPE_P16870_OID21392_v1_Oncology.csv	UKBPPP	0.95695	CPE_P16870_OID21392_v1_Oncology.csv:HAND:UKBPPP				FALSE	FALSE	FALSE
CPE	UKBPPP;deCODE;Fenland	CPE:HipOA	0.00155529	0.926755	0.969524	HIP	Inverse variance weighted (correlation inc)	0.981856	0.951179	1.01352	0.258236	CPE_P16870_OID21392_v1_Oncology.csv	UKBPPP	0.741085	CPE_P16870_OID21392_v1_Oncology.csv:HIP:UKBPPP				FALSE	FALSE	FALSE
CPE	UKBPPP;deCODE;Fenland	CPE:KneeHipOA	-0.0220065	0.0234158	0.0871904	KNEEHIP	Inverse variance weighted (correlation inc)	1.00318	0.978654	1.02833	0.801337	CPE_P16870_OID21392_v1_Oncology.csv	UKBPPP	0.950726	CPE_P16870_OID21392_v1_Oncology.csv:KNEEHIP:UKBPPP				FALSE	FALSE	FALSE
CPE	UKBPPP;deCODE;Fenland	CPE:KneeOA	-0.0305265	0.00691168	0.0617824	KNEE	Inverse variance weighted (correlation inc)	1.00913	0.985983	1.03281	0.442798	CPE_P16870_OID21392_v1_Oncology.csv	UKBPPP	0.815933	CPE_P16870_OID21392_v1_Oncology.csv:KNEE:UKBPPP				FALSE	FALSE	FALSE
CPE	UKBPPP;deCODE;Fenland	CPE:SpineOA	-0.0284987	0.246417	0.590876	SPINE	Inverse variance weighted (correlation inc)	0.985093	0.93726	1.03537	0.554237	CPE_P16870_OID21392_v1_Oncology.csv	UKBPPP	0.925982	CPE_P16870_OID21392_v1_Oncology.csv:SPINE:UKBPPP				FALSE	FALSE	FALSE
CPE	UKBPPP;deCODE;Fenland	CPE:THR	-0.0479219	0.26546	0.510822	THR	Inverse variance weighted (correlation inc)	1.01822	0.976427	1.06181	0.398375	CPE_P16870_OID21392_v1_Oncology.csv	UKBPPP	0.848382	CPE_P16870_OID21392_v1_Oncology.csv:THR:UKBPPP				FALSE	FALSE	FALSE
CPE	UKBPPP;deCODE;Fenland	CPE:ThumbOA	0.00980418	0.881905	0.99602	THUMB	Inverse variance weighted (correlation inc)	1.00892	0.928579	1.0962	0.833938	CPE_P16870_OID21392_v1_Oncology.csv	UKBPPP	0.977624	CPE_P16870_OID21392_v1_Oncology.csv:THUMB:UKBPPP				FALSE	FALSE	FALSE
CPE	UKBPPP;deCODE;Fenland	CPE:TJR	-0.0436614	0.127316	0.35741	TJR	Inverse variance weighted (correlation inc)	0.995754	0.955569	1.03763	0.839559	CPE_P16870_OID21392_v1_Oncology.csv	UKBPPP	0.949565	CPE_P16870_OID21392_v1_Oncology.csv:TJR:UKBPPP				FALSE	FALSE	FALSE
CPE	UKBPPP;deCODE;Fenland	CPE:TKR	-0.0475203	0.230527	0.802216	TKR	Inverse variance weighted (correlation inc)	1.00574	0.965989	1.04712	0.78093	CPE_P16870_OID21392_v1_Oncology.csv	UKBPPP	0.961205	CPE_P16870_OID21392_v1_Oncology.csv:TKR:UKBPPP				FALSE	FALSE	FALSE
CPLX1	deCODE;Fenland	CPLX1:AllOA				ALLOA	Inverse variance weighted (correlation inc)	1.12453	1.03084	1.22674	0.00818802	18332_17_CPLX1_CPLX1.csv	deCODE	0.144428	18332_17_CPLX1_CPLX1.csv:ALLOA:deCODE				FALSE
CPLX1	deCODE;Fenland	CPLX1:AllOA				ALLOA	Wald ratio	1.0601	0.986102	1.13966	0.1139	CPLX1_18332_17.csv	Fenland	0.500837	CPLX1_18332_17.csv:ALLOA:Fenland				FALSE
CPLX1	deCODE;Fenland	CPLX1:FingerOA				FINGER	Inverse variance weighted (correlation inc)	1.26763	0.844649	1.90242	0.252249	18332_17_CPLX1_CPLX1.csv	deCODE	0.919106	18332_17_CPLX1_CPLX1.csv:FINGER:deCODE				FALSE
CPLX1	deCODE;Fenland	CPLX1:FingerOA				FINGER	Wald ratio	1.25123	0.829088	1.8883	0.2858	CPLX1_18332_17.csv	Fenland	0.930178	CPLX1_18332_17.csv:FINGER:Fenland				FALSE
CPLX1	deCODE;Fenland	CPLX1:HandOA				HAND	Inverse variance weighted (correlation inc)	1.20669	0.951353	1.53056	0.121413	18332_17_CPLX1_CPLX1.csv	deCODE	0.733339	18332_17_CPLX1_CPLX1.csv:HAND:deCODE				FALSE
CPLX1	deCODE;Fenland	CPLX1:HandOA				HAND	Wald ratio	1.33056	1.05872	1.6722	0.01431	CPLX1_18332_17.csv	Fenland	0.383508	CPLX1_18332_17.csv:HAND:Fenland				FALSE
CPLX1	deCODE;Fenland	CPLX1:HipOA				HIP	Inverse variance weighted (correlation inc)	1.29234	1.09488	1.5254	0.00243285	18332_17_CPLX1_CPLX1.csv	deCODE	0.0821047	18332_17_CPLX1_CPLX1.csv:HIP:deCODE				FALSE
CPLX1	deCODE;Fenland	CPLX1:HipOA				HIP	Wald ratio	1.1757	1.02374	1.35023	0.02189	CPLX1_18332_17.csv	Fenland	0.270337	CPLX1_18332_17.csv:HIP:Fenland				FALSE
CPLX1	deCODE;Fenland	CPLX1:KneeHipOA				KNEEHIP	Inverse variance weighted (correlation inc)	1.19977	1.06255	1.35471	0.00329304	18332_17_CPLX1_CPLX1.csv	deCODE	0.0825807	18332_17_CPLX1_CPLX1.csv:KNEEHIP:deCODE				FALSE
CPLX1	deCODE;Fenland	CPLX1:KneeHipOA				KNEEHIP	Wald ratio	1.19415	1.07858	1.32209	0.0006338	CPLX1_18332_17.csv	Fenland	0.0296935	CPLX1_18332_17.csv:KNEEHIP:Fenland	Colocalization not detected	0.0261553	0.0270382	TRUE
CPLX1	deCODE;Fenland	CPLX1:KneeOA				KNEE	Inverse variance weighted (correlation inc)	1.22158	1.07104	1.39327	0.00285527	18332_17_CPLX1_CPLX1.csv	deCODE	0.0760898	18332_17_CPLX1_CPLX1.csv:KNEE:deCODE				FALSE
CPLX1	deCODE;Fenland	CPLX1:KneeOA				KNEE	Wald ratio	1.20441	1.08113	1.34176	0.000736	CPLX1_18332_17.csv	Fenland	0.030322	CPLX1_18332_17.csv:KNEE:Fenland	Colocalization not detected	0.00493835	0.00500538	TRUE
CPLX1	deCODE;Fenland	CPLX1:SpineOA				SPINE	Inverse variance weighted (correlation inc)	1.11539	0.939277	1.32453	0.212938	18332_17_CPLX1_CPLX1.csv	deCODE	0.879468	18332_17_CPLX1_CPLX1.csv:SPINE:deCODE				FALSE
CPLX1	deCODE;Fenland	CPLX1:THR				THR	Inverse variance weighted (correlation inc)	1.24401	0.997086	1.55207	0.0530953	18332_17_CPLX1_CPLX1.csv	deCODE	0.44213	18332_17_CPLX1_CPLX1.csv:THR:deCODE				FALSE
CPLX1	deCODE;Fenland	CPLX1:THR				THR	Wald ratio	1.15575	0.962598	1.38765	0.1208	CPLX1_18332_17.csv	Fenland	0.595417	CPLX1_18332_17.csv:THR:Fenland				FALSE
CPLX1	deCODE;Fenland	CPLX1:ThumbOA				THUMB	Inverse variance weighted (correlation inc)	1.14893	0.8055	1.63878	0.44354	18332_17_CPLX1_CPLX1.csv	deCODE	0.896127	18332_17_CPLX1_CPLX1.csv:THUMB:deCODE				FALSE
CPLX1	deCODE;Fenland	CPLX1:ThumbOA				THUMB	Wald ratio	1.52944	1.07117	2.18378	0.01937	CPLX1_18332_17.csv	Fenland	0.47426	CPLX1_18332_17.csv:THUMB:Fenland				FALSE
CPLX1	deCODE;Fenland	CPLX1:TJR				TJR	Inverse variance weighted (correlation inc)	1.08415	0.904584	1.29935	0.38183	18332_17_CPLX1_CPLX1.csv	deCODE	0.803661	18332_17_CPLX1_CPLX1.csv:TJR:deCODE				FALSE
CPLX1	deCODE;Fenland	CPLX1:TJR				TJR	Wald ratio	1.19974	1.02504	1.40421	0.02333	CPLX1_18332_17.csv	Fenland	0.278623	CPLX1_18332_17.csv:TJR:Fenland				FALSE
CPLX1	deCODE;Fenland	CPLX1:TKR				TKR	Inverse variance weighted (correlation inc)	1.02275	0.813897	1.28519	0.846956	18332_17_CPLX1_CPLX1.csv	deCODE	0.965853	18332_17_CPLX1_CPLX1.csv:TKR:deCODE				FALSE
CPLX1	deCODE;Fenland	CPLX1:TKR				TKR	Wald ratio	1.2522	1.03758	1.51122	0.01905	CPLX1_18332_17.csv	Fenland	0.264583	CPLX1_18332_17.csv:TKR:Fenland				FALSE
CPLX2	UKBPPP;deCODE;Fenland	CPLX2:AllOA	0.0016774	0.702571	0.802194	ALLOA	Inverse variance weighted (correlation inc)	1.00553	0.900268	1.12309	0.922161	15321_8_CPLX2_CPLX2.csv	deCODE	0.989743	15321_8_CPLX2_CPLX2.csv:ALLOA:deCODE				FALSE	FALSE	FALSE
CPLX2	UKBPPP;deCODE;Fenland	CPLX2:FingerOA	0.00915882	0.92605	0.983234	FINGER	Inverse variance weighted (correlation inc)	0.645884	0.367761	1.13434	0.128182	15321_8_CPLX2_CPLX2.csv	deCODE	0.842212	15321_8_CPLX2_CPLX2.csv:FINGER:deCODE				FALSE	FALSE	FALSE
CPLX2	UKBPPP;deCODE;Fenland	CPLX2:HandOA	0.00171906	0.930056	0.997994	HAND	Inverse variance weighted (correlation inc)	0.75291	0.536525	1.05656	0.100649	15321_8_CPLX2_CPLX2.csv	deCODE	0.696447	15321_8_CPLX2_CPLX2.csv:HAND:deCODE				FALSE	FALSE	FALSE
CPLX2	UKBPPP;deCODE;Fenland	CPLX2:HipOA	-0.0117041	0.343254	0.620106	HIP	Inverse variance weighted (correlation inc)	1.1486	0.94457	1.3967	0.164989	15321_8_CPLX2_CPLX2.csv	deCODE	0.661342	15321_8_CPLX2_CPLX2.csv:HIP:deCODE				FALSE	FALSE	FALSE
CPLX2	UKBPPP;deCODE;Fenland	CPLX2:KneeHipOA	-0.00241132	0.733657	0.834895	KNEEHIP	Inverse variance weighted (correlation inc)	0.988864	0.854095	1.1449	0.88091	15321_8_CPLX2_CPLX2.csv	deCODE	0.973853	15321_8_CPLX2_CPLX2.csv:KNEEHIP:deCODE				FALSE	FALSE	FALSE
CPLX2	UKBPPP;deCODE;Fenland	CPLX2:KneeOA	0.00291208	0.724073	0.871691	KNEE	Inverse variance weighted (correlation inc)	0.941909	0.80471	1.1025	0.456211	15321_8_CPLX2_CPLX2.csv	deCODE	0.839636	15321_8_CPLX2_CPLX2.csv:KNEE:deCODE				FALSE	FALSE	FALSE
CPLX2	UKBPPP;deCODE;Fenland	CPLX2:SpineOA	0.00873481	0.62647	0.832784	SPINE	Inverse variance weighted (correlation inc)	0.974877	0.771486	1.23189	0.83123	15321_8_CPLX2_CPLX2.csv	deCODE	0.985036	15321_8_CPLX2_CPLX2.csv:SPINE:deCODE				FALSE	FALSE	FALSE
CPLX2	UKBPPP;deCODE;Fenland	CPLX2:THR	-0.0472802	0.13228	0.337986	THR	Inverse variance weighted (correlation inc)	1.29351	1.01036	1.65602	0.0411784	15321_8_CPLX2_CPLX2.csv	deCODE	0.387284	15321_8_CPLX2_CPLX2.csv:THR:deCODE				FALSE	FALSE	FALSE
CPLX2	UKBPPP;deCODE;Fenland	CPLX2:ThumbOA	0.0480683	0.318365	0.99602	THUMB	Inverse variance weighted (correlation inc)	0.736539	0.46096	1.17687	0.200935	15321_8_CPLX2_CPLX2.csv	deCODE	0.768168	15321_8_CPLX2_CPLX2.csv:THUMB:deCODE				FALSE	FALSE	FALSE
CPLX2	UKBPPP;deCODE;Fenland	CPLX2:TJR	-0.0463312	0.0266446	0.16499	TJR	Inverse variance weighted (correlation inc)	1.0587	0.861248	1.30142	0.588077	15321_8_CPLX2_CPLX2.csv	deCODE	0.917456	15321_8_CPLX2_CPLX2.csv:TJR:deCODE				FALSE	FALSE	FALSE
CPLX2	UKBPPP;deCODE;Fenland	CPLX2:TKR	-0.0372758	0.197571	0.769807	TKR	Inverse variance weighted (correlation inc)	0.855919	0.667595	1.09737	0.219771	15321_8_CPLX2_CPLX2.csv	deCODE	0.674498	15321_8_CPLX2_CPLX2.csv:TKR:deCODE				FALSE	FALSE	FALSE
CPM	UKBPPP;deCODE;Fenland	CPM:AllOA	0.0285928	2.54608e-07	3.27851e-06	ALLOA	Inverse variance weighted (correlation inc)	0.987324	0.955412	1.0203	0.446667	CBPM_9416_77.csv	Fenland	0.844106	CBPM_9416_77.csv:ALLOA:Fenland				FALSE	FALSE	TRUE
CPM	UKBPPP;deCODE;Fenland	CPM:AllOA	0.0285928	2.54608e-07	3.27851e-06	ALLOA	Inverse variance weighted (correlation inc)	1.00005	0.975261	1.02546	0.997026	CPM_P14384_OID21054_v1_Neurology.csv	UKBPPP	0.997511	CPM_P14384_OID21054_v1_Neurology.csv:ALLOA:UKBPPP				FALSE	FALSE	TRUE
CPM	UKBPPP;deCODE;Fenland	CPM:AllOA	0.0285928	2.54608e-07	3.27851e-06	ALLOA	Inverse variance weighted (correlation inc)	0.995462	0.945864	1.04766	0.861532	9416_77_CPM_CBPM.csv	deCODE	0.981912	9416_77_CPM_CBPM.csv:ALLOA:deCODE				FALSE	FALSE	TRUE
CPM	UKBPPP;deCODE;Fenland	CPM:FingerOA	-0.0142856	0.908738	0.979079	FINGER	Inverse variance weighted (correlation inc)	1.05518	0.899941	1.23721	0.508258	CBPM_9416_77.csv	Fenland	0.96272	CBPM_9416_77.csv:FINGER:Fenland				FALSE	FALSE	TRUE
CPM	UKBPPP;deCODE;Fenland	CPM:FingerOA	-0.0142856	0.908738	0.979079	FINGER	Inverse variance weighted (correlation inc)	1.10449	0.89464	1.36355	0.355275	9416_77_CPM_CBPM.csv	deCODE	0.939347	9416_77_CPM_CBPM.csv:FINGER:deCODE				FALSE	FALSE	TRUE
CPM	UKBPPP;deCODE;Fenland	CPM:HandOA	0.0323635	0.190721	0.997994	HAND	Inverse variance weighted (correlation inc)	1.10804	0.995399	1.23343	0.0606987	9416_77_CPM_CBPM.csv	deCODE	0.604005	9416_77_CPM_CBPM.csv:HAND:deCODE				FALSE	FALSE	TRUE
CPM	UKBPPP;deCODE;Fenland	CPM:HandOA	0.0323635	0.190721	0.997994	HAND	Inverse variance weighted (correlation inc)	1.05245	0.960849	1.15278	0.271178	CBPM_9416_77.csv	Fenland	0.839541	CBPM_9416_77.csv:HAND:Fenland				FALSE	FALSE	TRUE
CPM	UKBPPP;deCODE;Fenland	CPM:HandOA	0.0323635	0.190721	0.997994	HAND	Inverse variance weighted (correlation inc)	1.05049	0.955585	1.15481	0.307936	CPM_P14384_OID21054_v1_Neurology.csv	UKBPPP	0.833741	CPM_P14384_OID21054_v1_Neurology.csv:HAND:UKBPPP				FALSE	FALSE	TRUE
CPM	UKBPPP;deCODE;Fenland	CPM:HipOA	-0.00797932	0.608923	0.813029	HIP	Inverse variance weighted (correlation inc)	0.99878	0.93391	1.06816	0.971587	CBPM_9416_77.csv	Fenland	0.997774	CBPM_9416_77.csv:HIP:Fenland				FALSE	FALSE	TRUE
CPM	UKBPPP;deCODE;Fenland	CPM:HipOA	-0.00797932	0.608923	0.813029	HIP	Inverse variance weighted (correlation inc)	0.993229	0.932952	1.0574	0.831554	CPM_P14384_OID21054_v1_Neurology.csv	UKBPPP	0.968158	CPM_P14384_OID21054_v1_Neurology.csv:HIP:UKBPPP				FALSE	FALSE	TRUE
CPM	UKBPPP;deCODE;Fenland	CPM:HipOA	-0.00797932	0.608923	0.813029	HIP	Inverse variance weighted (correlation inc)	1.04398	0.954686	1.14162	0.345461	9416_77_CPM_CBPM.csv	deCODE	0.79731	9416_77_CPM_CBPM.csv:HIP:deCODE				FALSE	FALSE	TRUE
CPM	UKBPPP;deCODE;Fenland	CPM:KneeHipOA	-0.00401263	0.653932	0.782727	KNEEHIP	Inverse variance weighted (correlation inc)	0.996721	0.953149	1.04229	0.885497	CBPM_9416_77.csv	Fenland	0.975636	CBPM_9416_77.csv:KNEEHIP:Fenland				FALSE	FALSE	TRUE
CPM	UKBPPP;deCODE;Fenland	CPM:KneeHipOA	-0.00401263	0.653932	0.782727	KNEEHIP	Inverse variance weighted (correlation inc)	1.01772	0.956892	1.08242	0.576374	9416_77_CPM_CBPM.csv	deCODE	0.906178	9416_77_CPM_CBPM.csv:KNEEHIP:deCODE				FALSE	FALSE	TRUE
CPM	UKBPPP;deCODE;Fenland	CPM:KneeHipOA	-0.00401263	0.653932	0.782727	KNEEHIP	Inverse variance weighted (correlation inc)	1.0024	0.965215	1.04102	0.900946	CPM_P14384_OID21054_v1_Neurology.csv	UKBPPP	0.977671	CPM_P14384_OID21054_v1_Neurology.csv:KNEEHIP:UKBPPP				FALSE	FALSE	TRUE
CPM	UKBPPP;deCODE;Fenland	CPM:KneeOA	0.000362638	0.972235	0.986855	KNEE	Inverse variance weighted (correlation inc)	1.01744	0.952999	1.08623	0.604552	9416_77_CPM_CBPM.csv	deCODE	0.897426	9416_77_CPM_CBPM.csv:KNEE:deCODE				FALSE	FALSE	TRUE
CPM	UKBPPP;deCODE;Fenland	CPM:KneeOA	0.000362638	0.972235	0.986855	KNEE	Inverse variance weighted (correlation inc)	1.01053	0.972308	1.05026	0.594319	CPM_P14384_OID21054_v1_Neurology.csv	UKBPPP	0.900624	CPM_P14384_OID21054_v1_Neurology.csv:KNEE:UKBPPP				FALSE	FALSE	TRUE
CPM	UKBPPP;deCODE;Fenland	CPM:KneeOA	0.000362638	0.972235	0.986855	KNEE	Inverse variance weighted (correlation inc)	1.00983	0.963831	1.05801	0.681003	CBPM_9416_77.csv	Fenland	0.913862	CBPM_9416_77.csv:KNEE:Fenland				FALSE	FALSE	TRUE
ACAN	UKBPPP;deCODE;Fenland	ACAN:HipOA	0.0624087	3.17978e-07	2.32342e-05	HIP	Inverse variance weighted (correlation inc)	0.895252	0.816586	0.981496	0.0183719	ACAN_P16112_OID20159_v1_Cardiometabolic.csv	UKBPPP	0.251987	ACAN_P16112_OID20159_v1_Cardiometabolic.csv:HIP:UKBPPP				FALSE	TRUE	TRUE
ACAN	UKBPPP;deCODE;Fenland	ACAN:HipOA	0.0624087	3.17978e-07	2.32342e-05	HIP	Inverse variance weighted (correlation inc)	1.04247	0.95484	1.13814	0.353167	Aggrecan_3280_49.csv	Fenland	0.807391	Aggrecan_3280_49.csv:HIP:Fenland				FALSE	TRUE	TRUE
CPM	UKBPPP;deCODE;Fenland	CPM:THR	0.0844702	0.0332302	0.157938	THR	Inverse variance weighted (correlation inc)	0.969578	0.893608	1.05201	0.458001	CPM_P14384_OID21054_v1_Neurology.csv	UKBPPP	0.890603	CPM_P14384_OID21054_v1_Neurology.csv:THR:UKBPPP				FALSE	FALSE	TRUE
CPM	UKBPPP;deCODE;Fenland	CPM:THR	0.0844702	0.0332302	0.157938	THR	Inverse variance weighted (correlation inc)	1.01236	0.923342	1.10996	0.793621	9416_77_CPM_CBPM.csv	deCODE	0.975715	9416_77_CPM_CBPM.csv:THR:deCODE				FALSE	FALSE	TRUE
CPM	UKBPPP;deCODE;Fenland	CPM:THR	0.0844702	0.0332302	0.157938	THR	Inverse variance weighted (correlation inc)	0.993172	0.911305	1.08239	0.875953	CBPM_9416_77.csv	Fenland	0.982909	CBPM_9416_77.csv:THR:Fenland				FALSE	FALSE	TRUE
CPM	UKBPPP;deCODE;Fenland	CPM:ThumbOA	-0.00200524	0.973707	0.996687	THUMB	Inverse variance weighted (correlation inc)	1.07075	0.908956	1.26134	0.413426	CPM_P14384_OID21054_v1_Neurology.csv	UKBPPP	0.879999	CPM_P14384_OID21054_v1_Neurology.csv:THUMB:UKBPPP				FALSE	FALSE	TRUE
CPM	UKBPPP;deCODE;Fenland	CPM:ThumbOA	-0.00200524	0.973707	0.996687	THUMB	Inverse variance weighted (correlation inc)	1.1212	0.906122	1.38732	0.292448	CBPM_9416_77.csv	Fenland	0.847779	CBPM_9416_77.csv:THUMB:Fenland				FALSE	FALSE	TRUE
CPM	UKBPPP;deCODE;Fenland	CPM:ThumbOA	-0.00200524	0.973707	0.996687	THUMB	Inverse variance weighted (correlation inc)	1.16266	0.917752	1.47291	0.211737	9416_77_CPM_CBPM.csv	deCODE	0.78368	9416_77_CPM_CBPM.csv:THUMB:deCODE				FALSE	FALSE	TRUE
CPM	UKBPPP;deCODE;Fenland	CPM:TJR	0.0751342	0.00442168	0.0559506	TJR	Inverse variance weighted (correlation inc)	1.02697	0.952838	1.10686	0.486345	CBPM_9416_77.csv	Fenland	0.832782	CBPM_9416_77.csv:TJR:Fenland				FALSE	FALSE	TRUE
CPM	UKBPPP;deCODE;Fenland	CPM:TJR	0.0751342	0.00442168	0.0559506	TJR	Inverse variance weighted (correlation inc)	1.02292	0.958067	1.09217	0.497662	CPM_P14384_OID21054_v1_Neurology.csv	UKBPPP	0.843706	CPM_P14384_OID21054_v1_Neurology.csv:TJR:UKBPPP				FALSE	FALSE	TRUE
CPM	UKBPPP;deCODE;Fenland	CPM:TJR	0.0751342	0.00442168	0.0559506	TJR	Inverse variance weighted (correlation inc)	1.06915	0.990333	1.15423	0.0870152	9416_77_CPM_CBPM.csv	deCODE	0.515605	9416_77_CPM_CBPM.csv:TJR:deCODE				FALSE	FALSE	TRUE
CPM	UKBPPP;deCODE;Fenland	CPM:TKR	0.0861628	0.0183567	0.309293	TKR	Inverse variance weighted (correlation inc)	1.06307	0.963871	1.17249	0.221042	9416_77_CPM_CBPM.csv	deCODE	0.674662	9416_77_CPM_CBPM.csv:TKR:deCODE				FALSE	FALSE	TRUE
CPM	UKBPPP;deCODE;Fenland	CPM:TKR	0.0861628	0.0183567	0.309293	TKR	Inverse variance weighted (correlation inc)	1.02643	0.953526	1.10491	0.487672	CPM_P14384_OID21054_v1_Neurology.csv	UKBPPP	0.862982	CPM_P14384_OID21054_v1_Neurology.csv:TKR:UKBPPP				FALSE	FALSE	TRUE
CPM	UKBPPP;deCODE;Fenland	CPM:TKR	0.0861628	0.0183567	0.309293	TKR	Inverse variance weighted (correlation inc)	1.02742	0.94029	1.12262	0.549646	CBPM_9416_77.csv	Fenland	0.88958	CBPM_9416_77.csv:TKR:Fenland				FALSE	FALSE	TRUE
CPN1	deCODE;Fenland														NA:NA:NA
CPN2	deCODE;Fenland	CPN2:AllOA				ALLOA	Inverse variance weighted (correlation inc)	1.00101	0.992044	1.01006	0.825852	6415_90_CPN2_CPN2.csv	deCODE	0.971872	6415_90_CPN2_CPN2.csv:ALLOA:deCODE				FALSE
CPN2	deCODE;Fenland	CPN2:AllOA				ALLOA	Inverse variance weighted (correlation inc)	0.997879	0.989727	1.0061	0.611896	CPN2_6415_90.csv	Fenland	0.915673	CPN2_6415_90.csv:ALLOA:Fenland				FALSE
CPN2	deCODE;Fenland	CPN2:FingerOA				FINGER	Inverse variance weighted (correlation inc)	0.9562	0.907444	1.00757	0.0934679	6415_90_CPN2_CPN2.csv	deCODE	0.830707	6415_90_CPN2_CPN2.csv:FINGER:deCODE				FALSE
CPN2	deCODE;Fenland	CPN2:FingerOA				FINGER	Inverse variance weighted (correlation inc)	0.958517	0.913453	1.0058	0.0846288	CPN2_6415_90.csv	Fenland	0.810753	CPN2_6415_90.csv:FINGER:Fenland				FALSE
CPN2	deCODE;Fenland	CPN2:HandOA				HAND	Inverse variance weighted (correlation inc)	0.98876	0.959025	1.01942	0.468083	6415_90_CPN2_CPN2.csv	deCODE	0.956372	6415_90_CPN2_CPN2.csv:HAND:deCODE				FALSE
CPN2	deCODE;Fenland	CPN2:HandOA				HAND	Inverse variance weighted (correlation inc)	0.99239	0.966651	1.01882	0.568864	CPN2_6415_90.csv	Fenland	0.920593	CPN2_6415_90.csv:HAND:Fenland				FALSE
CPN2	deCODE;Fenland	CPN2:HipOA				HIP	Inverse variance weighted (correlation inc)	0.998294	0.981136	1.01575	0.846938	6415_90_CPN2_CPN2.csv	deCODE	0.957884	6415_90_CPN2_CPN2.csv:HIP:deCODE				FALSE
CPN2	deCODE;Fenland	CPN2:HipOA				HIP	Inverse variance weighted (correlation inc)	0.99161	0.971742	1.01188	0.414514	CPN2_6415_90.csv	Fenland	0.840327	CPN2_6415_90.csv:HIP:Fenland				FALSE
CPN2	deCODE;Fenland	CPN2:KneeHipOA				KNEEHIP	Inverse variance weighted (correlation inc)	0.998417	0.986067	1.01092	0.802922	6415_90_CPN2_CPN2.csv	deCODE	0.948841	6415_90_CPN2_CPN2.csv:KNEEHIP:deCODE				FALSE
CPN2	deCODE;Fenland	CPN2:KneeHipOA				KNEEHIP	Inverse variance weighted (correlation inc)	0.999983	0.987335	1.01279	0.997886	CPN2_6415_90.csv	Fenland	0.998418	CPN2_6415_90.csv:KNEEHIP:Fenland				FALSE
CPN2	deCODE;Fenland	CPN2:KneeOA				KNEE	Inverse variance weighted (correlation inc)	1.00133	0.987226	1.01564	0.854008	6415_90_CPN2_CPN2.csv	deCODE	0.963495	6415_90_CPN2_CPN2.csv:KNEE:deCODE				FALSE
CPN2	deCODE;Fenland	CPN2:KneeOA				KNEE	Inverse variance weighted (correlation inc)	1.00339	0.99081	1.01614	0.598746	CPN2_6415_90.csv	Fenland	0.885423	CPN2_6415_90.csv:KNEE:Fenland				FALSE
CPN2	deCODE;Fenland	CPN2:SpineOA				SPINE	Inverse variance weighted (correlation inc)	1.01764	0.996168	1.03958	0.108008	6415_90_CPN2_CPN2.csv	deCODE	0.738252	6415_90_CPN2_CPN2.csv:SPINE:deCODE				FALSE
CPN2	deCODE;Fenland	CPN2:THR				THR	Inverse variance weighted (correlation inc)	1.00647	0.982641	1.03088	0.597757	6415_90_CPN2_CPN2.csv	deCODE	0.919972	6415_90_CPN2_CPN2.csv:THR:deCODE				FALSE
CPN2	deCODE;Fenland	CPN2:THR				THR	Inverse variance weighted (correlation inc)	1.00048	0.979198	1.02223	0.964918	CPN2_6415_90.csv	Fenland	0.992404	CPN2_6415_90.csv:THR:Fenland				FALSE
CPN2	deCODE;Fenland	CPN2:ThumbOA				THUMB	Inverse variance weighted (correlation inc)	0.979168	0.935812	1.02453	0.362233	6415_90_CPN2_CPN2.csv	deCODE	0.878565	6415_90_CPN2_CPN2.csv:THUMB:deCODE				FALSE
CPN2	deCODE;Fenland	CPN2:ThumbOA				THUMB	Inverse variance weighted (correlation inc)	0.969868	0.93074	1.01064	0.145328	CPN2_6415_90.csv	Fenland	0.756511	CPN2_6415_90.csv:THUMB:Fenland				FALSE
CPN2	deCODE;Fenland	CPN2:TJR				TJR	Inverse variance weighted (correlation inc)	1.00569	0.983916	1.02794	0.611625	6415_90_CPN2_CPN2.csv	deCODE	0.917593	6415_90_CPN2_CPN2.csv:TJR:deCODE				FALSE
CPN2	deCODE;Fenland	CPN2:TJR				TJR	Inverse variance weighted (correlation inc)	1.00804	0.988081	1.0284	0.432544	CPN2_6415_90.csv	Fenland	0.815646	CPN2_6415_90.csv:TJR:Fenland				FALSE
CPN2	deCODE;Fenland	CPN2:TKR				TKR	Inverse variance weighted (correlation inc)	1.0125	0.983414	1.04246	0.403428	6415_90_CPN2_CPN2.csv	deCODE	0.797765	6415_90_CPN2_CPN2.csv:TKR:deCODE				FALSE
CPN2	deCODE;Fenland	CPN2:TKR				TKR	Inverse variance weighted (correlation inc)	1.0214	0.99513	1.04836	0.111215	CPN2_6415_90.csv	Fenland	0.545641	CPN2_6415_90.csv:TKR:Fenland				FALSE
CPNE1	deCODE;Fenland	CPNE1:AllOA				ALLOA	Inverse variance weighted (correlation inc)	1.01045	0.99532	1.02582	0.176783	5346_24_CPNE1_CPNE1.csv	deCODE	0.618354	5346_24_CPNE1_CPNE1.csv:ALLOA:deCODE				FALSE
CPNE1	deCODE;Fenland	CPNE1:AllOA				ALLOA	Inverse variance weighted (correlation inc)	1.00736	0.994141	1.02076	0.276474	CPNE1_5346_24.csv	Fenland	0.729115	CPNE1_5346_24.csv:ALLOA:Fenland				FALSE
CPNE1	deCODE;Fenland	CPNE1:FingerOA				FINGER	Inverse variance weighted (correlation inc)	1.04862	1.00011	1.09948	0.0494753	5346_24_CPNE1_CPNE1.csv	deCODE	0.7214	5346_24_CPNE1_CPNE1.csv:FINGER:deCODE				FALSE
CPNE1	deCODE;Fenland	CPNE1:FingerOA				FINGER	Inverse variance weighted (correlation inc)	1.04475	1.00604	1.08495	0.023046	CPNE1_5346_24.csv	Fenland	0.654368	CPNE1_5346_24.csv:FINGER:Fenland				FALSE
CPNE1	deCODE;Fenland	CPNE1:HandOA				HAND	Inverse variance weighted (correlation inc)	1.02287	0.9945	1.05204	0.115105	5346_24_CPNE1_CPNE1.csv	deCODE	0.716959	5346_24_CPNE1_CPNE1.csv:HAND:deCODE				FALSE
CPNE1	deCODE;Fenland	CPNE1:HandOA				HAND	Inverse variance weighted (correlation inc)	1.02022	0.995069	1.046	0.115999	CPNE1_5346_24.csv	Fenland	0.687918	CPNE1_5346_24.csv:HAND:Fenland				FALSE
CPNE1	deCODE;Fenland	CPNE1:HipOA				HIP	Inverse variance weighted (correlation inc)	0.997761	0.980834	1.01498	0.797398	5346_24_CPNE1_CPNE1.csv	deCODE	0.948465	5346_24_CPNE1_CPNE1.csv:HIP:deCODE				FALSE
CPNE1	deCODE;Fenland	CPNE1:HipOA				HIP	Inverse variance weighted (correlation inc)	0.999437	0.982225	1.01695	0.949376	CPNE1_5346_24.csv	Fenland	0.997263	CPNE1_5346_24.csv:HIP:Fenland				FALSE
CPNE1	deCODE;Fenland	CPNE1:KneeHipOA				KNEEHIP	Inverse variance weighted (correlation inc)	1.01766	0.99988	1.03575	0.0515774	CPNE1_5346_24.csv	Fenland	0.383556	CPNE1_5346_24.csv:KNEEHIP:Fenland				FALSE
CPNE1	deCODE;Fenland	CPNE1:KneeHipOA				KNEEHIP	Inverse variance weighted (correlation inc)	1.02371	1.00558	1.04217	0.0101532	5346_24_CPNE1_CPNE1.csv	deCODE	0.168367	5346_24_CPNE1_CPNE1.csv:KNEEHIP:deCODE				FALSE
CPNE1	deCODE;Fenland	CPNE1:KneeOA				KNEE	Inverse variance weighted (correlation inc)	1.03169	1.0067	1.05731	0.0126589	5346_24_CPNE1_CPNE1.csv	deCODE	0.181698	5346_24_CPNE1_CPNE1.csv:KNEE:deCODE				FALSE
CPNE1	deCODE;Fenland	CPNE1:KneeOA				KNEE	Inverse variance weighted (correlation inc)	1.02382	1.00045	1.04774	0.0457026	CPNE1_5346_24.csv	Fenland	0.35568	CPNE1_5346_24.csv:KNEE:Fenland				FALSE
CPNE1	deCODE;Fenland	CPNE1:SpineOA				SPINE	Inverse variance weighted (correlation inc)	0.991203	0.973763	1.00895	0.329242	5346_24_CPNE1_CPNE1.csv	deCODE	0.923131	5346_24_CPNE1_CPNE1.csv:SPINE:deCODE				FALSE
CPNE1	deCODE;Fenland	CPNE1:THR				THR	Inverse variance weighted (correlation inc)	0.996057	0.974926	1.01765	0.717975	5346_24_CPNE1_CPNE1.csv	deCODE	0.966407	5346_24_CPNE1_CPNE1.csv:THR:deCODE				FALSE
CPNE1	deCODE;Fenland	CPNE1:THR				THR	Inverse variance weighted (correlation inc)	0.994677	0.974162	1.01562	0.615732	CPNE1_5346_24.csv	Fenland	0.94122	CPNE1_5346_24.csv:THR:Fenland				FALSE
CPNE1	deCODE;Fenland	CPNE1:ThumbOA				THUMB	Inverse variance weighted (correlation inc)	1.03647	1.00095	1.07325	0.0440484	5346_24_CPNE1_CPNE1.csv	deCODE	0.576552	5346_24_CPNE1_CPNE1.csv:THUMB:deCODE				FALSE
CPNE1	deCODE;Fenland	CPNE1:ThumbOA				THUMB	Inverse variance weighted (correlation inc)	1.0371	1.00725	1.06783	0.0145033	CPNE1_5346_24.csv	Fenland	0.411805	CPNE1_5346_24.csv:THUMB:Fenland				FALSE
CPNE1	deCODE;Fenland	CPNE1:TJR				TJR	Inverse variance weighted (correlation inc)	1.0249	0.998114	1.0524	0.068715	5346_24_CPNE1_CPNE1.csv	deCODE	0.468083	5346_24_CPNE1_CPNE1.csv:TJR:deCODE				FALSE
CPNE1	deCODE;Fenland	CPNE1:TJR				TJR	Inverse variance weighted (correlation inc)	1.01698	0.991843	1.04276	0.187305	CPNE1_5346_24.csv	Fenland	0.641985	CPNE1_5346_24.csv:TJR:Fenland				FALSE
CPNE1	deCODE;Fenland	CPNE1:TKR				TKR	Inverse variance weighted (correlation inc)	1.04736	1.00989	1.08623	0.0127859	5346_24_CPNE1_CPNE1.csv	deCODE	0.22141	5346_24_CPNE1_CPNE1.csv:TKR:deCODE				FALSE
CPNE1	deCODE;Fenland	CPNE1:TKR				TKR	Inverse variance weighted (correlation inc)	1.03318	0.995063	1.07277	0.0887616	CPNE1_5346_24.csv	Fenland	0.495322	CPNE1_5346_24.csv:TKR:Fenland				FALSE
CPOX	UKBPPP;deCODE;Fenland	CPOX:AllOA	3.78552e-05	0.992056	0.996843	ALLOA	Inverse variance weighted (correlation inc)	1.01153	0.962278	1.0633	0.652686	CPOX_P36551_OID30495_v1_Inflammation_II.csv	UKBPPP	0.908648	CPOX_P36551_OID30495_v1_Inflammation_II.csv:ALLOA:UKBPPP				FALSE	FALSE	FALSE
CPOX	UKBPPP;deCODE;Fenland	CPOX:AllOA	3.78552e-05	0.992056	0.996843	ALLOA	Inverse variance weighted (correlation inc)	1.02624	0.996244	1.05714	0.0870128	HEM6_18241_18.csv	Fenland	0.441431	HEM6_18241_18.csv:ALLOA:Fenland				FALSE	FALSE	FALSE
CPOX	UKBPPP;deCODE;Fenland	CPOX:AllOA	3.78552e-05	0.992056	0.996843	ALLOA	Inverse variance weighted (correlation inc)	1.02195	0.997949	1.04653	0.0733402	18241_18_CPOX_HEM6.csv	deCODE	0.420823	18241_18_CPOX_HEM6.csv:ALLOA:deCODE				FALSE	FALSE	FALSE
CPOX	UKBPPP;deCODE;Fenland	CPOX:FingerOA	0.0933616	0.274318	0.800337	FINGER	Inverse variance weighted (correlation inc)	1.02145	0.881231	1.18397	0.778195	18241_18_CPOX_HEM6.csv	deCODE	0.981407	18241_18_CPOX_HEM6.csv:FINGER:deCODE				FALSE	FALSE	FALSE
CPOX	UKBPPP;deCODE;Fenland	CPOX:FingerOA	0.0933616	0.274318	0.800337	FINGER	Inverse variance weighted (correlation inc)	1.04479	0.895517	1.21894	0.577503	HEM6_18241_18.csv	Fenland	0.967064	HEM6_18241_18.csv:FINGER:Fenland				FALSE	FALSE	FALSE
CPOX	UKBPPP;deCODE;Fenland	CPOX:HandOA	-0.0243563	0.150744	0.997994	HAND	Inverse variance weighted (correlation inc)	1.03814	0.942905	1.14298	0.445817	CPOX_P36551_OID30495_v1_Inflammation_II.csv	UKBPPP	0.907937	CPOX_P36551_OID30495_v1_Inflammation_II.csv:HAND:UKBPPP				FALSE	FALSE	FALSE
CPOX	UKBPPP;deCODE;Fenland	CPOX:HandOA	-0.0243563	0.150744	0.997994	HAND	Inverse variance weighted (correlation inc)	1.02117	0.947244	1.10087	0.584755	HEM6_18241_18.csv	Fenland	0.923401	HEM6_18241_18.csv:HAND:Fenland				FALSE	FALSE	FALSE
CPOX	UKBPPP;deCODE;Fenland	CPOX:HandOA	-0.0243563	0.150744	0.997994	HAND	Inverse variance weighted (correlation inc)	1.01205	0.939483	1.09023	0.752328	18241_18_CPOX_HEM6.csv	deCODE	0.964506	18241_18_CPOX_HEM6.csv:HAND:deCODE				FALSE	FALSE	FALSE
CPOX	UKBPPP;deCODE;Fenland	CPOX:HipOA	-0.00438079	0.681904	0.846543	HIP	Inverse variance weighted (correlation inc)	1.02707	0.958214	1.10087	0.450608	HEM6_18241_18.csv	Fenland	0.856385	HEM6_18241_18.csv:HIP:Fenland				FALSE	FALSE	FALSE
CPOX	UKBPPP;deCODE;Fenland	CPOX:HipOA	-0.00438079	0.681904	0.846543	HIP	Inverse variance weighted (correlation inc)	1.00913	0.94896	1.07312	0.771938	18241_18_CPOX_HEM6.csv	deCODE	0.944745	18241_18_CPOX_HEM6.csv:HIP:deCODE				FALSE	FALSE	FALSE
CPOX	UKBPPP;deCODE;Fenland	CPOX:HipOA	-0.00438079	0.681904	0.846543	HIP	Inverse variance weighted (correlation inc)	1.02761	0.931667	1.13343	0.586033	CPOX_P36551_OID30495_v1_Inflammation_II.csv	UKBPPP	0.90365	CPOX_P36551_OID30495_v1_Inflammation_II.csv:HIP:UKBPPP				FALSE	FALSE	FALSE
CPOX	UKBPPP;deCODE;Fenland	CPOX:KneeHipOA	-0.0102399	0.0950317	0.223294	KNEEHIP	Inverse variance weighted (correlation inc)	1.03013	0.98481	1.07754	0.19593	HEM6_18241_18.csv	Fenland	0.672003	HEM6_18241_18.csv:KNEEHIP:Fenland				FALSE	FALSE	FALSE
CPOX	UKBPPP;deCODE;Fenland	CPOX:KneeHipOA	-0.0102399	0.0950317	0.223294	KNEEHIP	Inverse variance weighted (correlation inc)	1.0352	0.994896	1.07713	0.087743	18241_18_CPOX_HEM6.csv	deCODE	0.507836	18241_18_CPOX_HEM6.csv:KNEEHIP:deCODE				FALSE	FALSE	FALSE
CPOX	UKBPPP;deCODE;Fenland	CPOX:KneeHipOA	-0.0102399	0.0950317	0.223294	KNEEHIP	Inverse variance weighted (correlation inc)	1.01523	0.947535	1.08777	0.667655	CPOX_P36551_OID30495_v1_Inflammation_II.csv	UKBPPP	0.911452	CPOX_P36551_OID30495_v1_Inflammation_II.csv:KNEEHIP:UKBPPP				FALSE	FALSE	FALSE
CPOX	UKBPPP;deCODE;Fenland	CPOX:KneeOA	-0.0126234	0.0770585	0.25356	KNEE	Inverse variance weighted (correlation inc)	1.04562	0.995603	1.09815	0.0744606	HEM6_18241_18.csv	Fenland	0.443916	HEM6_18241_18.csv:KNEE:Fenland				FALSE	FALSE	FALSE
CPOX	UKBPPP;deCODE;Fenland	CPOX:KneeOA	-0.0126234	0.0770585	0.25356	KNEE	Inverse variance weighted (correlation inc)	1.0399	0.987798	1.09475	0.135742	18241_18_CPOX_HEM6.csv	deCODE	0.538735	18241_18_CPOX_HEM6.csv:KNEE:deCODE				FALSE	FALSE	FALSE
CPOX	UKBPPP;deCODE;Fenland	CPOX:KneeOA	-0.0126234	0.0770585	0.25356	KNEE	Inverse variance weighted (correlation inc)	0.977454	0.927897	1.02966	0.390333	CPOX_P36551_OID30495_v1_Inflammation_II.csv	UKBPPP	0.796527	CPOX_P36551_OID30495_v1_Inflammation_II.csv:KNEE:UKBPPP				FALSE	FALSE	FALSE
CPOX	UKBPPP;deCODE;Fenland	CPOX:SpineOA	-0.0176418	0.256056	0.597758	SPINE	Inverse variance weighted (correlation inc)	1.05669	0.958751	1.16463	0.266503	CPOX_P36551_OID30495_v1_Inflammation_II.csv	UKBPPP	0.814278	CPOX_P36551_OID30495_v1_Inflammation_II.csv:SPINE:UKBPPP				FALSE	FALSE	FALSE
CPOX	UKBPPP;deCODE;Fenland	CPOX:SpineOA	-0.0176418	0.256056	0.597758	SPINE	Inverse variance weighted (correlation inc)	1.05127	0.994293	1.11151	0.0786341	18241_18_CPOX_HEM6.csv	deCODE	0.695003	18241_18_CPOX_HEM6.csv:SPINE:deCODE				FALSE	FALSE	FALSE
CPOX	UKBPPP;deCODE;Fenland	CPOX:THR	0.0152439	0.575002	0.781538	THR	Inverse variance weighted (correlation inc)	1.00465	0.922738	1.09382	0.914936	CPOX_P36551_OID30495_v1_Inflammation_II.csv	UKBPPP	0.988657	CPOX_P36551_OID30495_v1_Inflammation_II.csv:THR:UKBPPP				FALSE	FALSE	FALSE
CPOX	UKBPPP;deCODE;Fenland	CPOX:THR	0.0152439	0.575002	0.781538	THR	Inverse variance weighted (correlation inc)	1.02147	0.941832	1.10784	0.607974	18241_18_CPOX_HEM6.csv	deCODE	0.919972	18241_18_CPOX_HEM6.csv:THR:deCODE				FALSE	FALSE	FALSE
CPOX	UKBPPP;deCODE;Fenland	CPOX:THR	0.0152439	0.575002	0.781538	THR	Inverse variance weighted (correlation inc)	1.02085	0.951463	1.09531	0.565516	HEM6_18241_18.csv	Fenland	0.931387	HEM6_18241_18.csv:THR:Fenland				FALSE	FALSE	FALSE
CPOX	UKBPPP;deCODE;Fenland	CPOX:ThumbOA	0.037003	0.374813	0.99602	THUMB	Inverse variance weighted (correlation inc)	1.00766	0.892088	1.13819	0.902344	HEM6_18241_18.csv	Fenland	0.986938	HEM6_18241_18.csv:THUMB:Fenland				FALSE	FALSE	FALSE
CPOX	UKBPPP;deCODE;Fenland	CPOX:ThumbOA	0.037003	0.374813	0.99602	THUMB	Inverse variance weighted (correlation inc)	1.04986	0.898053	1.22733	0.541447	CPOX_P36551_OID30495_v1_Inflammation_II.csv	UKBPPP	0.923698	CPOX_P36551_OID30495_v1_Inflammation_II.csv:THUMB:UKBPPP				FALSE	FALSE	FALSE
CPOX	UKBPPP;deCODE;Fenland	CPOX:ThumbOA	0.037003	0.374813	0.99602	THUMB	Inverse variance weighted (correlation inc)	1.00537	0.892059	1.13307	0.93006	18241_18_CPOX_HEM6.csv	deCODE	0.986002	18241_18_CPOX_HEM6.csv:THUMB:deCODE				FALSE	FALSE	FALSE
CPOX	UKBPPP;deCODE;Fenland	CPOX:TJR	-0.027296	0.131326	0.363509	TJR	Inverse variance weighted (correlation inc)	1.02053	0.962256	1.08232	0.498182	HEM6_18241_18.csv	Fenland	0.836383	HEM6_18241_18.csv:TJR:Fenland				FALSE	FALSE	FALSE
CPOX	UKBPPP;deCODE;Fenland	CPOX:TJR	-0.027296	0.131326	0.363509	TJR	Inverse variance weighted (correlation inc)	1.04574	0.987897	1.10697	0.123429	18241_18_CPOX_HEM6.csv	deCODE	0.580054	18241_18_CPOX_HEM6.csv:TJR:deCODE				FALSE	FALSE	FALSE
CPOX	UKBPPP;deCODE;Fenland	CPOX:TJR	-0.027296	0.131326	0.363509	TJR	Inverse variance weighted (correlation inc)	1.01885	0.934454	1.11087	0.672068	CPOX_P36551_OID30495_v1_Inflammation_II.csv	UKBPPP	0.90474	CPOX_P36551_OID30495_v1_Inflammation_II.csv:TJR:UKBPPP				FALSE	FALSE	FALSE
CPOX	UKBPPP;deCODE;Fenland	CPOX:TKR	-0.0468828	0.0611437	0.549974	TKR	Inverse variance weighted (correlation inc)	0.984704	0.907539	1.06843	0.711205	CPOX_P36551_OID30495_v1_Inflammation_II.csv	UKBPPP	0.947746	CPOX_P36551_OID30495_v1_Inflammation_II.csv:TKR:UKBPPP				FALSE	FALSE	FALSE
CPOX	UKBPPP;deCODE;Fenland	CPOX:TKR	-0.0468828	0.0611437	0.549974	TKR	Inverse variance weighted (correlation inc)	1.0521	0.982255	1.12692	0.147296	18241_18_CPOX_HEM6.csv	deCODE	0.597002	18241_18_CPOX_HEM6.csv:TKR:deCODE				FALSE	FALSE	FALSE
CPOX	UKBPPP;deCODE;Fenland	CPOX:TKR	-0.0468828	0.0611437	0.549974	TKR	Inverse variance weighted (correlation inc)	1.05241	0.978208	1.13223	0.170895	HEM6_18241_18.csv	Fenland	0.63258	HEM6_18241_18.csv:TKR:Fenland				FALSE	FALSE	FALSE
CPPED1	UKBPPP	CPPED1:AllOA	-0.00245337	0.817492	0.892617	ALLOA	Inverse variance weighted (correlation inc)	0.997763	0.990955	1.00462	0.521556	CPPED1_Q9BRF8_OID21053_v1_Neurology.csv	UKBPPP	0.868696	CPPED1_Q9BRF8_OID21053_v1_Neurology.csv:ALLOA:UKBPPP				FALSE	FALSE	FALSE
CPPED1	UKBPPP	CPPED1:FingerOA	-0.150102	0.52963	0.883074	FINGER							UKB		NA:FINGER:UKB					FALSE	FALSE
CPPED1	UKBPPP	CPPED1:HandOA	0.0435585	0.358073	0.997994	HAND	Inverse variance weighted (correlation inc)	0.9826	0.959719	1.00603	0.144229	CPPED1_Q9BRF8_OID21053_v1_Neurology.csv	UKBPPP	0.732062	CPPED1_Q9BRF8_OID21053_v1_Neurology.csv:HAND:UKBPPP				FALSE	FALSE	FALSE
CPPED1	UKBPPP	CPPED1:HipOA	0.000621587	0.983406	0.993552	HIP	Inverse variance weighted (correlation inc)	1.00446	0.991437	1.01766	0.503729	CPPED1_Q9BRF8_OID21053_v1_Neurology.csv	UKBPPP	0.877264	CPPED1_Q9BRF8_OID21053_v1_Neurology.csv:HIP:UKBPPP				FALSE	FALSE	FALSE
CPPED1	UKBPPP	CPPED1:KneeHipOA	0.00314277	0.85461	0.913689	KNEEHIP	Inverse variance weighted (correlation inc)	0.996351	0.987032	1.00576	0.44573	CPPED1_Q9BRF8_OID21053_v1_Neurology.csv	UKBPPP	0.825461	CPPED1_Q9BRF8_OID21053_v1_Neurology.csv:KNEEHIP:UKBPPP				FALSE	FALSE	FALSE
CPPED1	UKBPPP	CPPED1:KneeOA	0.00257709	0.897292	0.955825	KNEE	Inverse variance weighted (correlation inc)	0.995444	0.98613	1.00485	0.341072	CPPED1_Q9BRF8_OID21053_v1_Neurology.csv	UKBPPP	0.767981	CPPED1_Q9BRF8_OID21053_v1_Neurology.csv:KNEE:UKBPPP				FALSE	FALSE	FALSE
CPPED1	UKBPPP	CPPED1:SpineOA	0.0271387	0.532064	0.786658	SPINE	Inverse variance weighted (correlation inc)	0.98801	0.974748	1.00145	0.0802066	CPPED1_Q9BRF8_OID21053_v1_Neurology.csv	UKBPPP	0.748897	CPPED1_Q9BRF8_OID21053_v1_Neurology.csv:SPINE:UKBPPP				FALSE	FALSE	FALSE
CPPED1	UKBPPP	CPPED1:THR	0.0105682	0.889432	0.949529	THR	Inverse variance weighted (correlation inc)	1.00441	0.986845	1.02229	0.625009	CPPED1_Q9BRF8_OID21053_v1_Neurology.csv	UKBPPP	0.946736	CPPED1_Q9BRF8_OID21053_v1_Neurology.csv:THR:UKBPPP				FALSE	FALSE	FALSE
CPPED1	UKBPPP	CPPED1:ThumbOA	0.22985	0.0486501	0.9099	THUMB	Inverse variance weighted (correlation inc)	0.993061	0.963422	1.02361	0.652411	CPPED1_Q9BRF8_OID21053_v1_Neurology.csv	UKBPPP	0.936444	CPPED1_Q9BRF8_OID21053_v1_Neurology.csv:THUMB:UKBPPP				FALSE	FALSE	FALSE
CPPED1	UKBPPP	CPPED1:TJR	0.081998	0.104995	0.325905	TJR	Inverse variance weighted (correlation inc)	0.999793	0.984969	1.01484	0.978381	CPPED1_Q9BRF8_OID21053_v1_Neurology.csv	UKBPPP	0.991882	CPPED1_Q9BRF8_OID21053_v1_Neurology.csv:TJR:UKBPPP				FALSE	FALSE	FALSE
CPPED1	UKBPPP	CPPED1:TKR	0.105306	0.132539	0.691807	TKR	Inverse variance weighted (correlation inc)	0.993389	0.976676	1.01039	0.443553	CPPED1_Q9BRF8_OID21053_v1_Neurology.csv	UKBPPP	0.845435	CPPED1_Q9BRF8_OID21053_v1_Neurology.csv:TKR:UKBPPP				FALSE	FALSE	FALSE
CPQ	UKBPPP;deCODE;Fenland	CPQ:AllOA	0.000594533	0.911198	0.948853	ALLOA	Inverse variance weighted (correlation inc)	0.998696	0.988522	1.00897	0.802802	CPQ_Q9Y646_OID30406_v1_Cardiometabolic_II.csv	UKBPPP	0.955362	CPQ_Q9Y646_OID30406_v1_Cardiometabolic_II.csv:ALLOA:UKBPPP				FALSE	FALSE	FALSE
CPQ	UKBPPP;deCODE;Fenland	CPQ:AllOA	0.000594533	0.911198	0.948853	ALLOA	Inverse variance weighted (correlation inc)	1.00984	0.994974	1.02493	0.195645	Aminopeptidase_9394_19.csv	Fenland	0.649375	Aminopeptidase_9394_19.csv:ALLOA:Fenland				FALSE	FALSE	FALSE
CPQ	UKBPPP;deCODE;Fenland	CPQ:AllOA	0.000594533	0.911198	0.948853	ALLOA	Inverse variance weighted (correlation inc)	1.01508	1.00364	1.02665	0.00965637	9394_19_CPQ_Aminopeptidase.csv	deCODE	0.162791	9394_19_CPQ_Aminopeptidase.csv:ALLOA:deCODE				FALSE	FALSE	FALSE
CPQ	UKBPPP;deCODE;Fenland	CPQ:FingerOA	0.104035	0.38493	0.832034	FINGER	Inverse variance weighted (correlation inc)	0.947913	0.893129	1.00606	0.0782142	9394_19_CPQ_Aminopeptidase.csv	deCODE	0.816109	9394_19_CPQ_Aminopeptidase.csv:FINGER:deCODE				FALSE	FALSE	FALSE
CPQ	UKBPPP;deCODE;Fenland	CPQ:FingerOA	0.104035	0.38493	0.832034	FINGER	Inverse variance weighted (correlation inc)	0.960441	0.894591	1.03114	0.265354	Aminopeptidase_9394_19.csv	Fenland	0.911352	Aminopeptidase_9394_19.csv:FINGER:Fenland				FALSE	FALSE	FALSE
CPQ	UKBPPP;deCODE;Fenland	CPQ:HandOA	0.0252322	0.288354	0.997994	HAND	Inverse variance weighted (correlation inc)	0.989779	0.947116	1.03437	0.647678	9394_19_CPQ_Aminopeptidase.csv	deCODE	0.956372	9394_19_CPQ_Aminopeptidase.csv:HAND:deCODE				FALSE	FALSE	FALSE
CPQ	UKBPPP;deCODE;Fenland	CPQ:HandOA	0.0252322	0.288354	0.997994	HAND	Inverse variance weighted (correlation inc)	0.989662	0.964418	1.01557	0.430575	CPQ_Q9Y646_OID30406_v1_Cardiometabolic_II.csv	UKBPPP	0.901722	CPQ_Q9Y646_OID30406_v1_Cardiometabolic_II.csv:HAND:UKBPPP				FALSE	FALSE	FALSE
CPQ	UKBPPP;deCODE;Fenland	CPQ:HandOA	0.0252322	0.288354	0.997994	HAND	Inverse variance weighted (correlation inc)	0.986056	0.946753	1.02699	0.498632	Aminopeptidase_9394_19.csv	Fenland	0.913922	Aminopeptidase_9394_19.csv:HAND:Fenland				FALSE	FALSE	FALSE
CPQ	UKBPPP;deCODE;Fenland	CPQ:HipOA	-0.0323205	0.0310154	0.187909	HIP	Inverse variance weighted (correlation inc)	1.00691	0.991345	1.02273	0.38615	CPQ_Q9Y646_OID30406_v1_Cardiometabolic_II.csv	UKBPPP	0.828956	CPQ_Q9Y646_OID30406_v1_Cardiometabolic_II.csv:HIP:UKBPPP				FALSE	FALSE	FALSE
CPQ	UKBPPP;deCODE;Fenland	CPQ:HipOA	-0.0323205	0.0310154	0.187909	HIP	Inverse variance weighted (correlation inc)	1.02545	1.00496	1.04636	0.014689	9394_19_CPQ_Aminopeptidase.csv	deCODE	0.227859	9394_19_CPQ_Aminopeptidase.csv:HIP:deCODE				FALSE	FALSE	FALSE
CPQ	UKBPPP;deCODE;Fenland	CPQ:HipOA	-0.0323205	0.0310154	0.187909	HIP	Inverse variance weighted (correlation inc)	1.01547	0.991378	1.04015	0.210123	Aminopeptidase_9394_19.csv	Fenland	0.708041	Aminopeptidase_9394_19.csv:HIP:Fenland				FALSE	FALSE	FALSE
CPQ	UKBPPP;deCODE;Fenland	CPQ:KneeHipOA	-0.00804722	0.349409	0.530557	KNEEHIP	Inverse variance weighted (correlation inc)	1.02164	1.0063	1.0372	0.00553501	9394_19_CPQ_Aminopeptidase.csv	deCODE	0.124179	9394_19_CPQ_Aminopeptidase.csv:KNEEHIP:deCODE				FALSE	FALSE	FALSE
CPQ	UKBPPP;deCODE;Fenland	CPQ:KneeHipOA	-0.00804722	0.349409	0.530557	KNEEHIP	Inverse variance weighted (correlation inc)	1.01765	0.999438	1.0362	0.0575711	Aminopeptidase_9394_19.csv	Fenland	0.392321	Aminopeptidase_9394_19.csv:KNEEHIP:Fenland				FALSE	FALSE	FALSE
CPQ	UKBPPP;deCODE;Fenland	CPQ:KneeHipOA	-0.00804722	0.349409	0.530557	KNEEHIP	Inverse variance weighted (correlation inc)	0.999386	0.987148	1.01178	0.922176	CPQ_Q9Y646_OID30406_v1_Cardiometabolic_II.csv	UKBPPP	0.98484	CPQ_Q9Y646_OID30406_v1_Cardiometabolic_II.csv:KNEEHIP:UKBPPP				FALSE	FALSE	FALSE
CPQ	UKBPPP;deCODE;Fenland	CPQ:KneeOA	0.00477497	0.633368	0.816514	KNEE	Inverse variance weighted (correlation inc)	0.997138	0.983273	1.0112	0.688263	CPQ_Q9Y646_OID30406_v1_Cardiometabolic_II.csv	UKBPPP	0.916256	CPQ_Q9Y646_OID30406_v1_Cardiometabolic_II.csv:KNEE:UKBPPP				FALSE	FALSE	FALSE
CPQ	UKBPPP;deCODE;Fenland	CPQ:KneeOA	0.00477497	0.633368	0.816514	KNEE	Inverse variance weighted (correlation inc)	1.01525	0.998499	1.03227	0.0745853	9394_19_CPQ_Aminopeptidase.csv	deCODE	0.428973	9394_19_CPQ_Aminopeptidase.csv:KNEE:deCODE				FALSE	FALSE	FALSE
CPQ	UKBPPP;deCODE;Fenland	CPQ:KneeOA	0.00477497	0.633368	0.816514	KNEE	Inverse variance weighted (correlation inc)	1.0144	0.994831	1.03435	0.150278	Aminopeptidase_9394_19.csv	Fenland	0.602401	Aminopeptidase_9394_19.csv:KNEE:Fenland				FALSE	FALSE	FALSE
CPQ	UKBPPP;deCODE;Fenland	CPQ:SpineOA	-0.0030516	0.888561	0.959932	SPINE	Inverse variance weighted (correlation inc)	1.01545	0.984533	1.04734	0.3311	9394_19_CPQ_Aminopeptidase.csv	deCODE	0.92436	9394_19_CPQ_Aminopeptidase.csv:SPINE:deCODE				FALSE	FALSE	FALSE
CPQ	UKBPPP;deCODE;Fenland	CPQ:SpineOA	-0.0030516	0.888561	0.959932	SPINE	Inverse variance weighted (correlation inc)	1.00188	0.980507	1.02372	0.864313	CPQ_Q9Y646_OID30406_v1_Cardiometabolic_II.csv	UKBPPP	0.972532	CPQ_Q9Y646_OID30406_v1_Cardiometabolic_II.csv:SPINE:UKBPPP				FALSE	FALSE	FALSE
CPQ	UKBPPP;deCODE;Fenland	CPQ:THR	0.0104966	0.783025	0.896139	THR	Inverse variance weighted (correlation inc)	1.00017	0.978032	1.02281	0.988207	CPQ_Q9Y646_OID30406_v1_Cardiometabolic_II.csv	UKBPPP	0.996927	CPQ_Q9Y646_OID30406_v1_Cardiometabolic_II.csv:THR:UKBPPP				FALSE	FALSE	FALSE
CPQ	UKBPPP;deCODE;Fenland	CPQ:THR	0.0104966	0.783025	0.896139	THR	Inverse variance weighted (correlation inc)	1.01333	0.980879	1.04685	0.425218	Aminopeptidase_9394_19.csv	Fenland	0.869698	Aminopeptidase_9394_19.csv:THR:Fenland				FALSE	FALSE	FALSE
CPQ	UKBPPP;deCODE;Fenland	CPQ:THR	0.0104966	0.783025	0.896139	THR	Inverse variance weighted (correlation inc)	1.02478	0.996964	1.05337	0.0812587	9394_19_CPQ_Aminopeptidase.csv	deCODE	0.521278	9394_19_CPQ_Aminopeptidase.csv:THR:deCODE				FALSE	FALSE	FALSE
CPQ	UKBPPP;deCODE;Fenland	CPQ:ThumbOA	0.0647281	0.26816	0.99602	THUMB	Inverse variance weighted (correlation inc)	1.00191	0.938977	1.06906	0.954	9394_19_CPQ_Aminopeptidase.csv	deCODE	0.988996	9394_19_CPQ_Aminopeptidase.csv:THUMB:deCODE				FALSE	FALSE	FALSE
CPQ	UKBPPP;deCODE;Fenland	CPQ:ThumbOA	0.0647281	0.26816	0.99602	THUMB	Inverse variance weighted (correlation inc)	0.976769	0.939502	1.01551	0.236297	CPQ_Q9Y646_OID30406_v1_Cardiometabolic_II.csv	UKBPPP	0.825409	CPQ_Q9Y646_OID30406_v1_Cardiometabolic_II.csv:THUMB:UKBPPP				FALSE	FALSE	FALSE
CPQ	UKBPPP;deCODE;Fenland	CPQ:ThumbOA	0.0647281	0.26816	0.99602	THUMB	Inverse variance weighted (correlation inc)	0.973537	0.906102	1.04599	0.463999	Aminopeptidase_9394_19.csv	Fenland	0.911982	Aminopeptidase_9394_19.csv:THUMB:Fenland				FALSE	FALSE	FALSE
CPQ	UKBPPP;deCODE;Fenland	CPQ:TJR	0.00260055	0.918333	0.964877	TJR	Inverse variance weighted (correlation inc)	1.02591	1.00177	1.05064	0.0352707	9394_19_CPQ_Aminopeptidase.csv	deCODE	0.352709	9394_19_CPQ_Aminopeptidase.csv:TJR:deCODE				FALSE	FALSE	FALSE
CPQ	UKBPPP;deCODE;Fenland	CPQ:TJR	0.00260055	0.918333	0.964877	TJR	Inverse variance weighted (correlation inc)	0.996882	0.976781	1.0174	0.763765	CPQ_Q9Y646_OID30406_v1_Cardiometabolic_II.csv	UKBPPP	0.934649	CPQ_Q9Y646_OID30406_v1_Cardiometabolic_II.csv:TJR:UKBPPP				FALSE	FALSE	FALSE
CPQ	UKBPPP;deCODE;Fenland	CPQ:TJR	0.00260055	0.918333	0.964877	TJR	Inverse variance weighted (correlation inc)	1.02281	0.994493	1.05194	0.115357	Aminopeptidase_9394_19.csv	Fenland	0.559266	Aminopeptidase_9394_19.csv:TJR:Fenland				FALSE	FALSE	FALSE
CPQ	UKBPPP;deCODE;Fenland	CPQ:TKR	0.00233712	0.946919	0.993489	TKR	Inverse variance weighted (correlation inc)	1.01904	0.985271	1.05396	0.272686	Aminopeptidase_9394_19.csv	Fenland	0.723176	Aminopeptidase_9394_19.csv:TKR:Fenland				FALSE	FALSE	FALSE
CPQ	UKBPPP;deCODE;Fenland	CPQ:TKR	0.00233712	0.946919	0.993489	TKR	Inverse variance weighted (correlation inc)	0.989009	0.961647	1.01715	0.440084	CPQ_Q9Y646_OID30406_v1_Cardiometabolic_II.csv	UKBPPP	0.845306	CPQ_Q9Y646_OID30406_v1_Cardiometabolic_II.csv:TKR:UKBPPP				FALSE	FALSE	FALSE
CPQ	UKBPPP;deCODE;Fenland	CPQ:TKR	0.00233712	0.946919	0.993489	TKR	Inverse variance weighted (correlation inc)	1.01158	0.983415	1.04056	0.42409	9394_19_CPQ_Aminopeptidase.csv	deCODE	0.805501	9394_19_CPQ_Aminopeptidase.csv:TKR:deCODE				FALSE	FALSE	FALSE
CPT1B	deCODE;Fenland														NA:NA:NA
CPTP	UKBPPP	CPTP:AllOA	-0.000766519	0.892093	0.938558	ALLOA	Wald ratio	1.16453	1.00803	1.34534	0.03858	CPTP_Q5TA50_OID30106_v1_Cardiometabolic_II.csv	UKBPPP	0.317272	CPTP_Q5TA50_OID30106_v1_Cardiometabolic_II.csv:ALLOA:UKBPPP				FALSE	FALSE	FALSE
CPTP	UKBPPP	CPTP:FingerOA	0.306947	0.0155868	0.554115	FINGER							UKB		NA:FINGER:UKB					FALSE	FALSE
CPTP	UKBPPP	CPTP:HandOA	-0.0169268	0.501622	0.997994	HAND	Wald ratio	1.44688	0.779758	2.68476	0.2415	CPTP_Q5TA50_OID30106_v1_Cardiometabolic_II.csv	UKBPPP	0.814914	CPTP_Q5TA50_OID30106_v1_Cardiometabolic_II.csv:HAND:UKBPPP				FALSE	FALSE	FALSE
CPTP	UKBPPP	CPTP:HipOA	0.00690345	0.663847	0.839878	HIP	Wald ratio	1.09939	0.787974	1.53387	0.5771	CPTP_Q5TA50_OID30106_v1_Cardiometabolic_II.csv	UKBPPP	0.901255	CPTP_Q5TA50_OID30106_v1_Cardiometabolic_II.csv:HIP:UKBPPP				FALSE	FALSE	FALSE
CPTP	UKBPPP	CPTP:KneeHipOA	0.00783902	0.389808	0.568567	KNEEHIP	Wald ratio	1.14927	0.921762	1.43293	0.2164	CPTP_Q5TA50_OID30106_v1_Cardiometabolic_II.csv	UKBPPP	0.658804	CPTP_Q5TA50_OID30106_v1_Cardiometabolic_II.csv:KNEEHIP:UKBPPP				FALSE	FALSE	FALSE
CPTP	UKBPPP	CPTP:KneeOA	0.00617918	0.560331	0.763874	KNEE	Wald ratio	1.14789	0.890026	1.48047	0.288	CPTP_Q5TA50_OID30106_v1_Cardiometabolic_II.csv	UKBPPP	0.740315	CPTP_Q5TA50_OID30106_v1_Cardiometabolic_II.csv:KNEE:UKBPPP				FALSE	FALSE	FALSE
CPTP	UKBPPP	CPTP:SpineOA	-0.0202058	0.381404	0.710874	SPINE	Wald ratio	1.1548	0.825452	1.61555	0.4008	CPTP_Q5TA50_OID30106_v1_Cardiometabolic_II.csv	UKBPPP	0.895317	CPTP_Q5TA50_OID30106_v1_Cardiometabolic_II.csv:SPINE:UKBPPP				FALSE	FALSE	FALSE
CPTP	UKBPPP	CPTP:THR	-0.0156401	0.698686	0.851296	THR	Wald ratio	1.07591	0.708971	1.63275	0.731	CPTP_Q5TA50_OID30106_v1_Cardiometabolic_II.csv	UKBPPP	0.959551	CPTP_Q5TA50_OID30106_v1_Cardiometabolic_II.csv:THR:UKBPPP				FALSE	FALSE	FALSE
CPTP	UKBPPP	CPTP:ThumbOA	0.0232642	0.707324	0.99602	THUMB	Wald ratio	1.38076	0.684991	2.78324	0.367	CPTP_Q5TA50_OID30106_v1_Cardiometabolic_II.csv	UKBPPP	0.854058	CPTP_Q5TA50_OID30106_v1_Cardiometabolic_II.csv:THUMB:UKBPPP				FALSE	FALSE	FALSE
CPTP	UKBPPP	CPTP:TJR	0.0012297	0.963518	0.985086	TJR	Wald ratio	1.24544	0.905528	1.71294	0.1771	CPTP_Q5TA50_OID30106_v1_Cardiometabolic_II.csv	UKBPPP	0.62457	CPTP_Q5TA50_OID30106_v1_Cardiometabolic_II.csv:TJR:UKBPPP				FALSE	FALSE	FALSE
CPTP	UKBPPP	CPTP:TKR	0.000702759	0.984932	0.996682	TKR	Wald ratio	1.43823	0.936812	2.20802	0.0966	CPTP_Q5TA50_OID30106_v1_Cardiometabolic_II.csv	UKBPPP	0.519943	CPTP_Q5TA50_OID30106_v1_Cardiometabolic_II.csv:TKR:UKBPPP				FALSE	FALSE	FALSE
CPVL	UKBPPP;deCODE;Fenland	CPVL:AllOA	-0.00396012	0.534954	0.662489	ALLOA	Inverse variance weighted (correlation inc)	0.992486	0.984966	1.00006	0.0519482	CPVL_Q9H3G5_OID21435_v1_Oncology.csv	UKBPPP	0.372326	CPVL_Q9H3G5_OID21435_v1_Oncology.csv:ALLOA:UKBPPP				FALSE	FALSE	FALSE
CPVL	UKBPPP;deCODE;Fenland	CPVL:FingerOA	0.0922166	0.52009	0.878234	FINGER							UKB		NA:FINGER:UKB					FALSE	FALSE
CPVL	UKBPPP;deCODE;Fenland	CPVL:HandOA	0.0186132	0.513034	0.997994	HAND	Inverse variance weighted (correlation inc)	1.00671	0.983054	1.03094	0.581361	CPVL_Q9H3G5_OID21435_v1_Oncology.csv	UKBPPP	0.951123	CPVL_Q9H3G5_OID21435_v1_Oncology.csv:HAND:UKBPPP				FALSE	FALSE	FALSE
CPVL	UKBPPP;deCODE;Fenland	CPVL:HipOA	-0.0261684	0.144715	0.42932	HIP	Inverse variance weighted (correlation inc)	1.00848	0.992428	1.0248	0.302194	CPVL_Q9H3G5_OID21435_v1_Oncology.csv	UKBPPP	0.768205	CPVL_Q9H3G5_OID21435_v1_Oncology.csv:HIP:UKBPPP				FALSE	FALSE	FALSE
CPVL	UKBPPP;deCODE;Fenland	CPVL:KneeHipOA	-0.0156508	0.128506	0.27204	KNEEHIP	Inverse variance weighted (correlation inc)	0.987645	0.976106	0.999319	0.0381199	CPVL_Q9H3G5_OID21435_v1_Oncology.csv	UKBPPP	0.353519	CPVL_Q9H3G5_OID21435_v1_Oncology.csv:KNEEHIP:UKBPPP				FALSE	FALSE	FALSE
CPVL	UKBPPP;deCODE;Fenland	CPVL:KneeOA	-0.0131115	0.273979	0.523424	KNEE	Inverse variance weighted (correlation inc)	0.987479	0.976217	0.998871	0.0313122	CPVL_Q9H3G5_OID21435_v1_Oncology.csv	UKBPPP	0.323679	CPVL_Q9H3G5_OID21435_v1_Oncology.csv:KNEE:UKBPPP				FALSE	FALSE	FALSE
CPVL	UKBPPP;deCODE;Fenland	CPVL:SpineOA	-0.00878248	0.736261	0.891783	SPINE	Inverse variance weighted (correlation inc)	1.00404	0.989318	1.01898	0.592655	CPVL_Q9H3G5_OID21435_v1_Oncology.csv	UKBPPP	0.941528	CPVL_Q9H3G5_OID21435_v1_Oncology.csv:SPINE:UKBPPP				FALSE	FALSE	FALSE
CPVL	UKBPPP;deCODE;Fenland	CPVL:THR	-0.0346507	0.447717	0.692878	THR	Inverse variance weighted (correlation inc)	1.0096	0.990776	1.02878	0.319821	CPVL_Q9H3G5_OID21435_v1_Oncology.csv	UKBPPP	0.802167	CPVL_Q9H3G5_OID21435_v1_Oncology.csv:THR:UKBPPP				FALSE	FALSE	FALSE
CPVL	UKBPPP;deCODE;Fenland	CPVL:ThumbOA	0.0504435	0.471093	0.99602	THUMB	Inverse variance weighted (correlation inc)	0.997697	0.965096	1.0314	0.89179	CPVL_Q9H3G5_OID21435_v1_Oncology.csv	UKBPPP	0.981721	CPVL_Q9H3G5_OID21435_v1_Oncology.csv:THUMB:UKBPPP				FALSE	FALSE	FALSE
CPVL	UKBPPP;deCODE;Fenland	CPVL:TJR	-0.0098452	0.745794	0.87702	TJR	Inverse variance weighted (correlation inc)	0.999753	0.983562	1.01621	0.976365	CPVL_Q9H3G5_OID21435_v1_Oncology.csv	UKBPPP	0.991611	CPVL_Q9H3G5_OID21435_v1_Oncology.csv:TJR:UKBPPP				FALSE	FALSE	FALSE
CPVL	UKBPPP;deCODE;Fenland	CPVL:TKR	0.0357177	0.395459	0.918932	TKR	Inverse variance weighted (correlation inc)	0.989314	0.970365	1.00863	0.27626	CPVL_Q9H3G5_OID21435_v1_Oncology.csv	UKBPPP	0.742517	CPVL_Q9H3G5_OID21435_v1_Oncology.csv:TKR:UKBPPP				FALSE	FALSE	FALSE
CPXM1	UKBPPP;deCODE;Fenland	CPXM1:AllOA	-0.00589253	0.587588	0.706216	ALLOA	Inverse variance weighted (correlation inc)	0.997282	0.984827	1.00989	0.671236	CPXM1_Q96SM3_OID21479_v1_Oncology.csv	UKBPPP	0.914999	CPXM1_Q96SM3_OID21479_v1_Oncology.csv:ALLOA:UKBPPP				FALSE	FALSE	FALSE
CPXM1	UKBPPP;deCODE;Fenland	CPXM1:AllOA	-0.00589253	0.587588	0.706216	ALLOA	Inverse variance weighted (correlation inc)	0.999095	0.989054	1.00924	0.860478	CPXM1_6255_74.csv	Fenland	0.976965	CPXM1_6255_74.csv:ALLOA:Fenland				FALSE	FALSE	FALSE
CPXM1	UKBPPP;deCODE;Fenland	CPXM1:AllOA	-0.00589253	0.587588	0.706216	ALLOA	Inverse variance weighted (correlation inc)	0.99603	0.981866	1.0104	0.5862	6255_74_CPXM1_CPXM1.csv	deCODE	0.899005	6255_74_CPXM1_CPXM1.csv:ALLOA:deCODE				FALSE	FALSE	FALSE
CPXM1	UKBPPP;deCODE;Fenland	CPXM1:FingerOA	-0.138393	0.570682	0.893301	FINGER	Inverse variance weighted (correlation inc)	0.965859	0.911034	1.02398	0.243981	CPXM1_6255_74.csv	Fenland	0.911352	CPXM1_6255_74.csv:FINGER:Fenland				FALSE	FALSE	FALSE
CPXM1	UKBPPP;deCODE;Fenland	CPXM1:FingerOA	-0.138393	0.570682	0.893301	FINGER	Inverse variance weighted (correlation inc)	0.953141	0.897054	1.01274	0.120899	6255_74_CPXM1_CPXM1.csv	deCODE	0.837163	6255_74_CPXM1_CPXM1.csv:FINGER:deCODE				FALSE	FALSE	FALSE
CPXM1	UKBPPP;deCODE;Fenland	CPXM1:HandOA	-0.0663907	0.1705	0.997994	HAND	Inverse variance weighted (correlation inc)	1.02291	0.984976	1.0623	0.240054	CPXM1_Q96SM3_OID21479_v1_Oncology.csv	UKBPPP	0.81426	CPXM1_Q96SM3_OID21479_v1_Oncology.csv:HAND:UKBPPP				FALSE	FALSE	FALSE
CPXM1	UKBPPP;deCODE;Fenland	CPXM1:HandOA	-0.0663907	0.1705	0.997994	HAND	Inverse variance weighted (correlation inc)	1.01582	0.980625	1.05228	0.382919	6255_74_CPXM1_CPXM1.csv	deCODE	0.954621	6255_74_CPXM1_CPXM1.csv:HAND:deCODE				FALSE	FALSE	FALSE
CPXM1	UKBPPP;deCODE;Fenland	CPXM1:HandOA	-0.0663907	0.1705	0.997994	HAND	Inverse variance weighted (correlation inc)	1.01623	0.986177	1.04721	0.293135	CPXM1_6255_74.csv	Fenland	0.84403	CPXM1_6255_74.csv:HAND:Fenland				FALSE	FALSE	FALSE
CPXM1	UKBPPP;deCODE;Fenland	CPXM1:HipOA	0.0403502	0.186478	0.486283	HIP	Inverse variance weighted (correlation inc)	1.00288	0.978785	1.02756	0.816912	6255_74_CPXM1_CPXM1.csv	deCODE	0.948893	6255_74_CPXM1_CPXM1.csv:HIP:deCODE				FALSE	FALSE	FALSE
CPXM1	UKBPPP;deCODE;Fenland	CPXM1:HipOA	0.0403502	0.186478	0.486283	HIP	Inverse variance weighted (correlation inc)	0.998288	0.97299	1.02424	0.895878	CPXM1_Q96SM3_OID21479_v1_Oncology.csv	UKBPPP	0.98194	CPXM1_Q96SM3_OID21479_v1_Oncology.csv:HIP:UKBPPP				FALSE	FALSE	FALSE
CPXM1	UKBPPP;deCODE;Fenland	CPXM1:HipOA	0.0403502	0.186478	0.486283	HIP	Inverse variance weighted (correlation inc)	1.00433	0.981083	1.02813	0.717635	CPXM1_6255_74.csv	Fenland	0.936336	CPXM1_6255_74.csv:HIP:Fenland				FALSE	FALSE	FALSE
CPXM1	UKBPPP;deCODE;Fenland	CPXM1:KneeHipOA	-0.00725517	0.678942	0.798611	KNEEHIP	Inverse variance weighted (correlation inc)	0.995096	0.975077	1.01553	0.635446	CPXM1_Q96SM3_OID21479_v1_Oncology.csv	UKBPPP	0.907527	CPXM1_Q96SM3_OID21479_v1_Oncology.csv:KNEEHIP:UKBPPP				FALSE	FALSE	FALSE
CPXM1	UKBPPP;deCODE;Fenland	CPXM1:KneeHipOA	-0.00725517	0.678942	0.798611	KNEEHIP	Inverse variance weighted (correlation inc)	0.9999	0.983642	1.01643	0.990443	CPXM1_6255_74.csv	Fenland	0.996626	CPXM1_6255_74.csv:KNEEHIP:Fenland				FALSE	FALSE	FALSE
CPXM1	UKBPPP;deCODE;Fenland	CPXM1:KneeHipOA	-0.00725517	0.678942	0.798611	KNEEHIP	Inverse variance weighted (correlation inc)	0.998257	0.979093	1.0178	0.859998	6255_74_CPXM1_CPXM1.csv	deCODE	0.965992	6255_74_CPXM1_CPXM1.csv:KNEEHIP:deCODE				FALSE	FALSE	FALSE
CPXM1	UKBPPP;deCODE;Fenland	CPXM1:KneeOA	-0.029834	0.143687	0.36585	KNEE	Inverse variance weighted (correlation inc)	1.00083	0.986472	1.01539	0.910781	CPXM1_6255_74.csv	Fenland	0.983928	CPXM1_6255_74.csv:KNEE:Fenland				FALSE	FALSE	FALSE
CPXM1	UKBPPP;deCODE;Fenland	CPXM1:KneeOA	-0.029834	0.143687	0.36585	KNEE	Inverse variance weighted (correlation inc)	0.994802	0.973201	1.01688	0.641739	CPXM1_Q96SM3_OID21479_v1_Oncology.csv	UKBPPP	0.903434	CPXM1_Q96SM3_OID21479_v1_Oncology.csv:KNEE:UKBPPP				FALSE	FALSE	FALSE
CPXM1	UKBPPP;deCODE;Fenland	CPXM1:KneeOA	-0.029834	0.143687	0.36585	KNEE	Inverse variance weighted (correlation inc)	1.0035	0.982701	1.02474	0.743573	6255_74_CPXM1_CPXM1.csv	deCODE	0.939474	6255_74_CPXM1_CPXM1.csv:KNEE:deCODE				FALSE	FALSE	FALSE
CPXM1	UKBPPP;deCODE;Fenland	CPXM1:SpineOA	-0.0483972	0.275574	0.616298	SPINE	Inverse variance weighted (correlation inc)	0.992642	0.968217	1.01768	0.561266	6255_74_CPXM1_CPXM1.csv	deCODE	0.949754	6255_74_CPXM1_CPXM1.csv:SPINE:deCODE				FALSE	FALSE	FALSE
CPXM1	UKBPPP;deCODE;Fenland	CPXM1:SpineOA	-0.0483972	0.275574	0.616298	SPINE	Inverse variance weighted (correlation inc)	0.994989	0.963762	1.02723	0.757466	CPXM1_Q96SM3_OID21479_v1_Oncology.csv	UKBPPP	0.972532	CPXM1_Q96SM3_OID21479_v1_Oncology.csv:SPINE:UKBPPP				FALSE	FALSE	FALSE
CPXM1	UKBPPP;deCODE;Fenland	CPXM1:THR	0.136973	0.077892	0.251024	THR	Inverse variance weighted (correlation inc)	1.0259	0.99264	1.06027	0.128352	6255_74_CPXM1_CPXM1.csv	deCODE	0.6292	6255_74_CPXM1_CPXM1.csv:THR:deCODE				FALSE	FALSE	FALSE
CPXM1	UKBPPP;deCODE;Fenland	CPXM1:THR	0.136973	0.077892	0.251024	THR	Inverse variance weighted (correlation inc)	1.02345	0.990852	1.05713	0.160453	CPXM1_6255_74.csv	Fenland	0.663765	CPXM1_6255_74.csv:THR:Fenland				FALSE	FALSE	FALSE
CPXM1	UKBPPP;deCODE;Fenland	CPXM1:THR	0.136973	0.077892	0.251024	THR	Inverse variance weighted (correlation inc)	1.03478	0.999146	1.07169	0.0558505	CPXM1_Q96SM3_OID21479_v1_Oncology.csv	UKBPPP	0.448986	CPXM1_Q96SM3_OID21479_v1_Oncology.csv:THR:UKBPPP				FALSE	FALSE	FALSE
CPXM1	UKBPPP;deCODE;Fenland	CPXM1:ThumbOA	-0.114274	0.337512	0.99602	THUMB	Inverse variance weighted (correlation inc)	1.01369	0.957404	1.07329	0.640814	CPXM1_Q96SM3_OID21479_v1_Oncology.csv	UKBPPP	0.933161	CPXM1_Q96SM3_OID21479_v1_Oncology.csv:THUMB:UKBPPP				FALSE	FALSE	FALSE
CPXM1	UKBPPP;deCODE;Fenland	CPXM1:ThumbOA	-0.114274	0.337512	0.99602	THUMB	Inverse variance weighted (correlation inc)	1.00365	0.952188	1.05789	0.892104	6255_74_CPXM1_CPXM1.csv	deCODE	0.982993	6255_74_CPXM1_CPXM1.csv:THUMB:deCODE				FALSE	FALSE	FALSE
CPXM1	UKBPPP;deCODE;Fenland	CPXM1:ThumbOA	-0.114274	0.337512	0.99602	THUMB	Inverse variance weighted (correlation inc)	0.980764	0.937071	1.02649	0.403511	CPXM1_6255_74.csv	Fenland	0.906506	CPXM1_6255_74.csv:THUMB:Fenland				FALSE	FALSE	FALSE
CPXM1	UKBPPP;deCODE;Fenland	CPXM1:TJR	0.0422506	0.413764	0.649534	TJR	Inverse variance weighted (correlation inc)	0.998092	0.971852	1.02504	0.888243	6255_74_CPXM1_CPXM1.csv	deCODE	0.973165	6255_74_CPXM1_CPXM1.csv:TJR:deCODE				FALSE	FALSE	FALSE
CPXM1	UKBPPP;deCODE;Fenland	CPXM1:TJR	0.0422506	0.413764	0.649534	TJR	Inverse variance weighted (correlation inc)	1.00847	0.979391	1.0384	0.572224	CPXM1_Q96SM3_OID21479_v1_Oncology.csv	UKBPPP	0.870848	CPXM1_Q96SM3_OID21479_v1_Oncology.csv:TJR:UKBPPP				FALSE	FALSE	FALSE
CPXM1	UKBPPP;deCODE;Fenland	CPXM1:TJR	0.0422506	0.413764	0.649534	TJR	Inverse variance weighted (correlation inc)	1.00519	0.983859	1.02698	0.63622	CPXM1_6255_74.csv	Fenland	0.880524	CPXM1_6255_74.csv:TJR:Fenland				FALSE	FALSE	FALSE
CPXM1	UKBPPP;deCODE;Fenland	CPXM1:TKR	-0.0425582	0.551987	0.955266	TKR	Inverse variance weighted (correlation inc)	0.988623	0.96415	1.01372	0.370952	CPXM1_6255_74.csv	Fenland	0.799782	CPXM1_6255_74.csv:TKR:Fenland				FALSE	FALSE	FALSE
CPXM1	UKBPPP;deCODE;Fenland	CPXM1:TKR	-0.0425582	0.551987	0.955266	TKR	Inverse variance weighted (correlation inc)	0.988664	0.957079	1.02129	0.491339	CPXM1_Q96SM3_OID21479_v1_Oncology.csv	UKBPPP	0.863095	CPXM1_Q96SM3_OID21479_v1_Oncology.csv:TKR:UKBPPP				FALSE	FALSE	FALSE
CPXM1	UKBPPP;deCODE;Fenland	CPXM1:TKR	-0.0425582	0.551987	0.955266	TKR	Inverse variance weighted (correlation inc)	0.985492	0.957083	1.01475	0.327484	6255_74_CPXM1_CPXM1.csv	deCODE	0.776605	6255_74_CPXM1_CPXM1.csv:TKR:deCODE				FALSE	FALSE	FALSE
CPXM2	UKBPPP	CPXM2:AllOA	0.0101226	0.00554488	0.0199978	ALLOA	Inverse variance weighted (correlation inc)	0.997545	0.984876	1.01038	0.706214	CPXM2_Q8N436_OID30322_v1_Cardiometabolic_II.csv	UKBPPP	0.932207	CPXM2_Q8N436_OID30322_v1_Cardiometabolic_II.csv:ALLOA:UKBPPP				FALSE	FALSE	FALSE
CPXM2	UKBPPP	CPXM2:FingerOA	0.0958575	0.242312	0.778095	FINGER							UKB		NA:FINGER:UKB					FALSE	FALSE
CPXM2	UKBPPP	CPXM2:HandOA	0.0137137	0.399346	0.997994	HAND	Inverse variance weighted (correlation inc)	0.995762	0.96366	1.02893	0.799501	CPXM2_Q8N436_OID30322_v1_Cardiometabolic_II.csv	UKBPPP	0.966816	CPXM2_Q8N436_OID30322_v1_Cardiometabolic_II.csv:HAND:UKBPPP				FALSE	FALSE	FALSE
CPXM2	UKBPPP	CPXM2:HipOA	0.0107631	0.294172	0.584734	HIP	Inverse variance weighted (correlation inc)	1.01342	0.994306	1.0329	0.169971	CPXM2_Q8N436_OID30322_v1_Cardiometabolic_II.csv	UKBPPP	0.644441	CPXM2_Q8N436_OID30322_v1_Cardiometabolic_II.csv:HIP:UKBPPP				FALSE	FALSE	FALSE
CPXM2	UKBPPP	CPXM2:KneeHipOA	0.0120446	0.0407927	0.126043	KNEEHIP	Inverse variance weighted (correlation inc)	1.01327	0.997725	1.02906	0.0946691	CPXM2_Q8N436_OID30322_v1_Cardiometabolic_II.csv	UKBPPP	0.490753	CPXM2_Q8N436_OID30322_v1_Cardiometabolic_II.csv:KNEEHIP:UKBPPP				FALSE	FALSE	FALSE
CPXM2	UKBPPP	CPXM2:KneeOA	0.00999269	0.144849	0.366992	KNEE	Inverse variance weighted (correlation inc)	1.00911	0.993476	1.02499	0.255002	CPXM2_Q8N436_OID30322_v1_Cardiometabolic_II.csv	UKBPPP	0.719113	CPXM2_Q8N436_OID30322_v1_Cardiometabolic_II.csv:KNEE:UKBPPP				FALSE	FALSE	FALSE
CPXM2	UKBPPP	CPXM2:SpineOA	0.0262319	0.0785322	0.310622	SPINE	Inverse variance weighted (correlation inc)	0.995845	0.974942	1.0172	0.700446	CPXM2_Q8N436_OID30322_v1_Cardiometabolic_II.csv	UKBPPP	0.963217	CPXM2_Q8N436_OID30322_v1_Cardiometabolic_II.csv:SPINE:UKBPPP				FALSE	FALSE	FALSE
CPXM2	UKBPPP	CPXM2:THR	0.0335552	0.198536	0.434085	THR	Inverse variance weighted (correlation inc)	1.01049	0.985256	1.03638	0.418529	CPXM2_Q8N436_OID30322_v1_Cardiometabolic_II.csv	UKBPPP	0.861219	CPXM2_Q8N436_OID30322_v1_Cardiometabolic_II.csv:THR:UKBPPP				FALSE	FALSE	FALSE
CPXM2	UKBPPP	CPXM2:ThumbOA	0.0390428	0.32932	0.99602	THUMB	Inverse variance weighted (correlation inc)	0.962252	0.922637	1.00357	0.0728173	CPXM2_Q8N436_OID30322_v1_Cardiometabolic_II.csv	UKBPPP	0.670703	CPXM2_Q8N436_OID30322_v1_Cardiometabolic_II.csv:THUMB:UKBPPP				FALSE	FALSE	FALSE
CPXM2	UKBPPP	CPXM2:TJR	0.0247994	0.15327	0.396117	TJR	Inverse variance weighted (correlation inc)	1.02135	0.998494	1.04473	0.0673253	CPXM2_Q8N436_OID30322_v1_Cardiometabolic_II.csv	UKBPPP	0.459282	CPXM2_Q8N436_OID30322_v1_Cardiometabolic_II.csv:TJR:UKBPPP				FALSE	FALSE	FALSE
CPXM2	UKBPPP	CPXM2:TKR	0.0310804	0.195978	0.769807	TKR	Inverse variance weighted (correlation inc)	1.00953	0.986827	1.03276	0.413627	CPXM2_Q8N436_OID30322_v1_Cardiometabolic_II.csv	UKBPPP	0.840337	CPXM2_Q8N436_OID30322_v1_Cardiometabolic_II.csv:TKR:UKBPPP				FALSE	FALSE	FALSE
CPZ	deCODE;Fenland	CPZ:AllOA				ALLOA	Inverse variance weighted (correlation inc)	1.03944	0.943681	1.14492	0.432764	6493_9_CPZ_CBPZ.csv	deCODE	0.831898	6493_9_CPZ_CBPZ.csv:ALLOA:deCODE				FALSE
CPZ	deCODE;Fenland	CPZ:AllOA				ALLOA	Inverse variance weighted (correlation inc)	1.00859	0.945404	1.076	0.79553	CBPZ_6493_9.csv	Fenland	0.963905	CBPZ_6493_9.csv:ALLOA:Fenland				FALSE
CPZ	deCODE;Fenland	CPZ:FingerOA				FINGER	Inverse variance weighted (correlation inc)	0.884354	0.744539	1.05043	0.161602	CBPZ_6493_9.csv	Fenland	0.873078	CBPZ_6493_9.csv:FINGER:Fenland				FALSE
CPZ	deCODE;Fenland	CPZ:FingerOA				FINGER	Inverse variance weighted (correlation inc)	0.853518	0.642299	1.1342	0.274876	6493_9_CPZ_CBPZ.csv	deCODE	0.934647	6493_9_CPZ_CBPZ.csv:FINGER:deCODE				FALSE
CPZ	deCODE;Fenland	CPZ:HandOA				HAND	Inverse variance weighted (correlation inc)	0.950806	0.802559	1.12644	0.559693	6493_9_CPZ_CBPZ.csv	deCODE	0.956372	6493_9_CPZ_CBPZ.csv:HAND:deCODE				FALSE
CPZ	deCODE;Fenland	CPZ:HandOA				HAND	Inverse variance weighted (correlation inc)	0.967911	0.871102	1.07548	0.54411	CBPZ_6493_9.csv	Fenland	0.914924	CBPZ_6493_9.csv:HAND:Fenland				FALSE
CPZ	deCODE;Fenland	CPZ:HipOA				HIP	Inverse variance weighted (correlation inc)	1.02767	0.930496	1.13499	0.590184	6493_9_CPZ_CBPZ.csv	deCODE	0.905581	6493_9_CPZ_CBPZ.csv:HIP:deCODE				FALSE
CPZ	deCODE;Fenland	CPZ:HipOA				HIP	Inverse variance weighted (correlation inc)	1.00192	0.918404	1.09304	0.965506	CBPZ_6493_9.csv	Fenland	0.997774	CBPZ_6493_9.csv:HIP:Fenland				FALSE
CPZ	deCODE;Fenland	CPZ:KneeHipOA				KNEEHIP	Inverse variance weighted (correlation inc)	1.0115	0.937476	1.09136	0.768125	6493_9_CPZ_CBPZ.csv	deCODE	0.948841	6493_9_CPZ_CBPZ.csv:KNEEHIP:deCODE				FALSE
CPZ	deCODE;Fenland	CPZ:KneeHipOA				KNEEHIP	Inverse variance weighted (correlation inc)	1.01012	0.936511	1.08952	0.794175	CBPZ_6493_9.csv	Fenland	0.970037	CBPZ_6493_9.csv:KNEEHIP:Fenland				FALSE
CPZ	deCODE;Fenland	CPZ:KneeOA				KNEE	Inverse variance weighted (correlation inc)	1.10365	0.98491	1.23671	0.0894726	6493_9_CPZ_CBPZ.csv	deCODE	0.475775	6493_9_CPZ_CBPZ.csv:KNEE:deCODE				FALSE
CPZ	deCODE;Fenland	CPZ:KneeOA				KNEE	Inverse variance weighted (correlation inc)	1.0536	0.963727	1.15185	0.251059	CBPZ_6493_9.csv	Fenland	0.718627	CBPZ_6493_9.csv:KNEE:Fenland				FALSE
CPZ	deCODE;Fenland	CPZ:SpineOA				SPINE	Inverse variance weighted (correlation inc)	1.00725	0.870073	1.16605	0.922989	6493_9_CPZ_CBPZ.csv	deCODE	0.988808	6493_9_CPZ_CBPZ.csv:SPINE:deCODE				FALSE
CPZ	deCODE;Fenland	CPZ:THR				THR	Inverse variance weighted (correlation inc)	0.978653	0.846971	1.13081	0.769776	CBPZ_6493_9.csv	Fenland	0.977576	CBPZ_6493_9.csv:THR:Fenland				FALSE
CPZ	deCODE;Fenland	CPZ:THR				THR	Inverse variance weighted (correlation inc)	1.01612	0.830564	1.24314	0.876444	6493_9_CPZ_CBPZ.csv	deCODE	0.988958	6493_9_CPZ_CBPZ.csv:THR:deCODE				FALSE
CPZ	deCODE;Fenland	CPZ:ThumbOA				THUMB	Inverse variance weighted (correlation inc)	0.800581	0.626505	1.02303	0.0754004	6493_9_CPZ_CBPZ.csv	deCODE	0.620805	6493_9_CPZ_CBPZ.csv:THUMB:deCODE				FALSE
CPZ	deCODE;Fenland	CPZ:ThumbOA				THUMB	Inverse variance weighted (correlation inc)	0.856553	0.740263	0.991111	0.0375309	CBPZ_6493_9.csv	Fenland	0.522638	CBPZ_6493_9.csv:THUMB:Fenland				FALSE
CPZ	deCODE;Fenland	CPZ:TJR				TJR	Inverse variance weighted (correlation inc)	0.978099	0.786124	1.21695	0.842539	6493_9_CPZ_CBPZ.csv	deCODE	0.966506	6493_9_CPZ_CBPZ.csv:TJR:deCODE				FALSE
CPZ	deCODE;Fenland	CPZ:TJR				TJR	Inverse variance weighted (correlation inc)	0.987108	0.866348	1.1247	0.845476	CBPZ_6493_9.csv	Fenland	0.959604	CBPZ_6493_9.csv:TJR:Fenland				FALSE
CPZ	deCODE;Fenland	CPZ:TKR				TKR	Inverse variance weighted (correlation inc)	1.08513	0.833617	1.41252	0.543668	6493_9_CPZ_CBPZ.csv	deCODE	0.872887	6493_9_CPZ_CBPZ.csv:TKR:deCODE				FALSE
CPZ	deCODE;Fenland	CPZ:TKR				TKR	Inverse variance weighted (correlation inc)	1.07065	0.918817	1.24758	0.381627	CBPZ_6493_9.csv	Fenland	0.810297	CBPZ_6493_9.csv:TKR:Fenland				FALSE
CR1	UKBPPP;deCODE;Fenland	CR1:AllOA	0.00650682	0.205021	0.32376	ALLOA	Inverse variance weighted (correlation inc)	1.01225	1.00076	1.02388	0.0366102	Complement_receptor_type_1_19556_12.csv	Fenland	0.285559	Complement_receptor_type_1_19556_12.csv:ALLOA:Fenland				FALSE	FALSE	FALSE
CR1	UKBPPP;deCODE;Fenland	CR1:AllOA	0.00650682	0.205021	0.32376	ALLOA	Inverse variance weighted (correlation inc)	1.00881	0.995063	1.02274	0.210273	19556_12_CR1_Complement_receptor_type_1.csv	deCODE	0.651103	19556_12_CR1_Complement_receptor_type_1.csv:ALLOA:deCODE				FALSE	FALSE	FALSE
CR1	UKBPPP;deCODE;Fenland	CR1:AllOA	0.00650682	0.205021	0.32376	ALLOA	Inverse variance weighted (correlation inc)	1.01101	1.00009	1.02206	0.048167	CR1_P17927_OID30697_v1_Inflammation_II.csv	UKBPPP	0.359628	CR1_P17927_OID30697_v1_Inflammation_II.csv:ALLOA:UKBPPP				FALSE	FALSE	FALSE
CR1	UKBPPP;deCODE;Fenland	CR1:FingerOA	0.0789698	0.493481	0.874144	FINGER	Inverse variance weighted (correlation inc)	1.1178	1.02697	1.21667	0.010014	Complement_receptor_type_1_19556_12.csv	Fenland	0.492622	Complement_receptor_type_1_19556_12.csv:FINGER:Fenland				FALSE	FALSE	FALSE
CR1	UKBPPP;deCODE;Fenland	CR1:FingerOA	0.0789698	0.493481	0.874144	FINGER	Inverse variance weighted (correlation inc)	1.10141	1.02212	1.18686	0.01128	19556_12_CR1_Complement_receptor_type_1.csv	deCODE	0.501723	19556_12_CR1_Complement_receptor_type_1.csv:FINGER:deCODE				FALSE	FALSE	FALSE
CR1	UKBPPP;deCODE;Fenland	CR1:HandOA	0.0413886	0.0705573	0.997994	HAND	Inverse variance weighted (correlation inc)	1.06749	1.02352	1.11335	0.00233851	Complement_receptor_type_1_19556_12.csv	Fenland	0.168732	Complement_receptor_type_1_19556_12.csv:HAND:Fenland				FALSE	FALSE	FALSE
CR1	UKBPPP;deCODE;Fenland	CR1:HandOA	0.0413886	0.0705573	0.997994	HAND	Inverse variance weighted (correlation inc)	1.06193	1.02677	1.09829	0.000468833	19556_12_CR1_Complement_receptor_type_1.csv	deCODE	0.0892192	19556_12_CR1_Complement_receptor_type_1.csv:HAND:deCODE				FALSE	FALSE	FALSE
CR1	UKBPPP;deCODE;Fenland	CR1:HandOA	0.0413886	0.0705573	0.997994	HAND	Inverse variance weighted (correlation inc)	1.06175	1.01952	1.10573	0.00380902	CR1_P17927_OID30697_v1_Inflammation_II.csv	UKBPPP	0.282371	CR1_P17927_OID30697_v1_Inflammation_II.csv:HAND:UKBPPP				FALSE	FALSE	FALSE
CR1	UKBPPP;deCODE;Fenland	CR1:HipOA	-0.00524083	0.716507	0.864407	HIP	Inverse variance weighted (correlation inc)	1.02252	1.00051	1.04503	0.0448851	19556_12_CR1_Complement_receptor_type_1.csv	deCODE	0.392848	19556_12_CR1_Complement_receptor_type_1.csv:HIP:deCODE				FALSE	FALSE	FALSE
CR1	UKBPPP;deCODE;Fenland	CR1:HipOA	-0.00524083	0.716507	0.864407	HIP	Inverse variance weighted (correlation inc)	1.01171	0.99223	1.03157	0.240554	Complement_receptor_type_1_19556_12.csv	Fenland	0.731764	Complement_receptor_type_1_19556_12.csv:HIP:Fenland				FALSE	FALSE	FALSE
CR1	UKBPPP;deCODE;Fenland	CR1:HipOA	-0.00524083	0.716507	0.864407	HIP	Inverse variance weighted (correlation inc)	1.00993	0.992243	1.02792	0.273112	CR1_P17927_OID30697_v1_Inflammation_II.csv	UKBPPP	0.750939	CR1_P17927_OID30697_v1_Inflammation_II.csv:HIP:UKBPPP				FALSE	FALSE	FALSE
CR1	UKBPPP;deCODE;Fenland	CR1:KneeHipOA	-0.00281151	0.734272	0.835127	KNEEHIP	Inverse variance weighted (correlation inc)	1.01415	0.995212	1.03344	0.144044	19556_12_CR1_Complement_receptor_type_1.csv	deCODE	0.594416	19556_12_CR1_Complement_receptor_type_1.csv:KNEEHIP:deCODE				FALSE	FALSE	FALSE
CR1	UKBPPP;deCODE;Fenland	CR1:KneeHipOA	-0.00281151	0.734272	0.835127	KNEEHIP	Inverse variance weighted (correlation inc)	1.01675	1.00154	1.03218	0.0307602	Complement_receptor_type_1_19556_12.csv	Fenland	0.297595	Complement_receptor_type_1_19556_12.csv:KNEEHIP:Fenland				FALSE	FALSE	FALSE
CR1	UKBPPP;deCODE;Fenland	CR1:KneeHipOA	-0.00281151	0.734272	0.835127	KNEEHIP	Inverse variance weighted (correlation inc)	1.01424	1.00022	1.02845	0.0464301	CR1_P17927_OID30697_v1_Inflammation_II.csv	UKBPPP	0.379179	CR1_P17927_OID30697_v1_Inflammation_II.csv:KNEEHIP:UKBPPP				FALSE	FALSE	FALSE
CR1	UKBPPP;deCODE;Fenland	CR1:KneeOA	0.00264009	0.784212	0.899275	KNEE	Inverse variance weighted (correlation inc)	1.01123	0.99006	1.03286	0.300809	19556_12_CR1_Complement_receptor_type_1.csv	deCODE	0.73621	19556_12_CR1_Complement_receptor_type_1.csv:KNEE:deCODE				FALSE	FALSE	FALSE
CR1	UKBPPP;deCODE;Fenland	CR1:KneeOA	0.00264009	0.784212	0.899275	KNEE	Inverse variance weighted (correlation inc)	1.01199	0.993239	1.0311	0.211597	Complement_receptor_type_1_19556_12.csv	Fenland	0.667975	Complement_receptor_type_1_19556_12.csv:KNEE:Fenland				FALSE	FALSE	FALSE
CR1	UKBPPP;deCODE;Fenland	CR1:KneeOA	0.00264009	0.784212	0.899275	KNEE	Inverse variance weighted (correlation inc)	1.01658	0.999518	1.03393	0.056882	CR1_P17927_OID30697_v1_Inflammation_II.csv	UKBPPP	0.405578	CR1_P17927_OID30697_v1_Inflammation_II.csv:KNEE:UKBPPP				FALSE	FALSE	FALSE
CR1	UKBPPP;deCODE;Fenland	CR1:SpineOA	-0.0177118	0.39841	0.720715	SPINE	Inverse variance weighted (correlation inc)	1.01107	0.988524	1.03414	0.338553	CR1_P17927_OID30697_v1_Inflammation_II.csv	UKBPPP	0.867054	CR1_P17927_OID30697_v1_Inflammation_II.csv:SPINE:UKBPPP				FALSE	FALSE	FALSE
CR1	UKBPPP;deCODE;Fenland	CR1:SpineOA	-0.0177118	0.39841	0.720715	SPINE	Inverse variance weighted (correlation inc)	1.01654	0.991578	1.04212	0.195962	19556_12_CR1_Complement_receptor_type_1.csv	deCODE	0.856601	19556_12_CR1_Complement_receptor_type_1.csv:SPINE:deCODE				FALSE	FALSE	FALSE
CR1	UKBPPP;deCODE;Fenland	CR1:THR	0.00995279	0.786303	0.897061	THR	Inverse variance weighted (correlation inc)	1.0134	0.984658	1.04299	0.364451	Complement_receptor_type_1_19556_12.csv	Fenland	0.844362	Complement_receptor_type_1_19556_12.csv:THR:Fenland				FALSE	FALSE	FALSE
CR1	UKBPPP;deCODE;Fenland	CR1:THR	0.00995279	0.786303	0.897061	THR	Inverse variance weighted (correlation inc)	1.01935	0.988633	1.05103	0.219523	19556_12_CR1_Complement_receptor_type_1.csv	deCODE	0.712464	19556_12_CR1_Complement_receptor_type_1.csv:THR:deCODE				FALSE	FALSE	FALSE
CR1	UKBPPP;deCODE;Fenland	CR1:THR	0.00995279	0.786303	0.897061	THR	Inverse variance weighted (correlation inc)	1.00986	0.983967	1.03643	0.459151	CR1_P17927_OID30697_v1_Inflammation_II.csv	UKBPPP	0.890603	CR1_P17927_OID30697_v1_Inflammation_II.csv:THR:UKBPPP				FALSE	FALSE	FALSE
CR1	UKBPPP;deCODE;Fenland	CR1:ThumbOA	-0.0502851	0.371759	0.99602	THUMB	Inverse variance weighted (correlation inc)	1.04783	0.98712	1.11227	0.124963	Complement_receptor_type_1_19556_12.csv	Fenland	0.716145	Complement_receptor_type_1_19556_12.csv:THUMB:Fenland				FALSE	FALSE	FALSE
CR1	UKBPPP;deCODE;Fenland	CR1:ThumbOA	-0.0502851	0.371759	0.99602	THUMB	Inverse variance weighted (correlation inc)	1.04776	0.991323	1.10741	0.0986385	CR1_P17927_OID30697_v1_Inflammation_II.csv	UKBPPP	0.750969	CR1_P17927_OID30697_v1_Inflammation_II.csv:THUMB:UKBPPP				FALSE	FALSE	FALSE
CR1	UKBPPP;deCODE;Fenland	CR1:ThumbOA	-0.0502851	0.371759	0.99602	THUMB	Inverse variance weighted (correlation inc)	1.04044	0.974911	1.11038	0.232297	19556_12_CR1_Complement_receptor_type_1.csv	deCODE	0.794299	19556_12_CR1_Complement_receptor_type_1.csv:THUMB:deCODE				FALSE	FALSE	FALSE
CR1	UKBPPP;deCODE;Fenland	CR1:TJR	0.016794	0.491758	0.70849	TJR	Inverse variance weighted (correlation inc)	1.01812	0.990922	1.04607	0.193633	19556_12_CR1_Complement_receptor_type_1.csv	deCODE	0.677484	19556_12_CR1_Complement_receptor_type_1.csv:TJR:deCODE				FALSE	FALSE	FALSE
CR1	UKBPPP;deCODE;Fenland	CR1:TJR	0.016794	0.491758	0.70849	TJR	Inverse variance weighted (correlation inc)	1.02227	0.999578	1.04548	0.0544579	Complement_receptor_type_1_19556_12.csv	Fenland	0.421936	Complement_receptor_type_1_19556_12.csv:TJR:Fenland				FALSE	FALSE	FALSE
CR1	UKBPPP;deCODE;Fenland	CR1:TJR	0.016794	0.491758	0.70849	TJR	Inverse variance weighted (correlation inc)	1.01293	0.991441	1.03488	0.240283	CR1_P17927_OID30697_v1_Inflammation_II.csv	UKBPPP	0.688388	CR1_P17927_OID30697_v1_Inflammation_II.csv:TJR:UKBPPP				FALSE	FALSE	FALSE
CR1	UKBPPP;deCODE;Fenland	CR1:TKR	0.0391535	0.246834	0.820389	TKR	Inverse variance weighted (correlation inc)	1.02218	0.995026	1.05008	0.110251	CR1_P17927_OID30697_v1_Inflammation_II.csv	UKBPPP	0.547938	CR1_P17927_OID30697_v1_Inflammation_II.csv:TKR:UKBPPP				FALSE	FALSE	FALSE
CR1	UKBPPP;deCODE;Fenland	CR1:TKR	0.0391535	0.246834	0.820389	TKR	Inverse variance weighted (correlation inc)	1.01695	0.986506	1.04833	0.278443	19556_12_CR1_Complement_receptor_type_1.csv	deCODE	0.738261	19556_12_CR1_Complement_receptor_type_1.csv:TKR:deCODE				FALSE	FALSE	FALSE
CR1	UKBPPP;deCODE;Fenland	CR1:TKR	0.0391535	0.246834	0.820389	TKR	Inverse variance weighted (correlation inc)	1.0157	0.98204	1.05051	0.364964	Complement_receptor_type_1_19556_12.csv	Fenland	0.795564	Complement_receptor_type_1_19556_12.csv:TKR:Fenland				FALSE	FALSE	FALSE
CR2	UKBPPP;deCODE;Fenland	CR2:AllOA	0.0166998	0.021875	0.0564347	ALLOA	Inverse variance weighted (correlation inc)	0.987463	0.962101	1.01349	0.341934	15570_99_CR2_Complement_receptor_type_2.csv	deCODE	0.769957	15570_99_CR2_Complement_receptor_type_2.csv:ALLOA:deCODE				FALSE	FALSE	FALSE
CR2	UKBPPP;deCODE;Fenland	CR2:AllOA	0.0166998	0.021875	0.0564347	ALLOA	Inverse variance weighted (correlation inc)	0.998263	0.977081	1.0199	0.873741	Complement_receptor_type_2_15570_99.csv	Fenland	0.976965	Complement_receptor_type_2_15570_99.csv:ALLOA:Fenland				FALSE	FALSE	FALSE
CR2	UKBPPP;deCODE;Fenland	CR2:AllOA	0.0166998	0.021875	0.0564347	ALLOA	Inverse variance weighted (correlation inc)	0.994754	0.968506	1.02171	0.699829	CR2_P20023_OID20393_v1_Cardiometabolic.csv	UKBPPP	0.928301	CR2_P20023_OID20393_v1_Cardiometabolic.csv:ALLOA:UKBPPP				FALSE	FALSE	FALSE
CR2	UKBPPP;deCODE;Fenland	CR2:FingerOA	0.128988	0.430517	0.850226	FINGER	Inverse variance weighted (correlation inc)	1.03785	0.873698	1.23285	0.67232	15570_99_CR2_Complement_receptor_type_2.csv	deCODE	0.980119	15570_99_CR2_Complement_receptor_type_2.csv:FINGER:deCODE				FALSE	FALSE	FALSE
CR2	UKBPPP;deCODE;Fenland	CR2:FingerOA	0.128988	0.430517	0.850226	FINGER	Inverse variance weighted (correlation inc)	1.0749	0.904139	1.27792	0.413176	Complement_receptor_type_2_15570_99.csv	Fenland	0.94391	Complement_receptor_type_2_15570_99.csv:FINGER:Fenland				FALSE	FALSE	FALSE
CR2	UKBPPP;deCODE;Fenland	CR2:HandOA	0.0409686	0.207121	0.997994	HAND	Inverse variance weighted (correlation inc)	1.06401	0.966471	1.17139	0.205947	CR2_P20023_OID20393_v1_Cardiometabolic.csv	UKBPPP	0.791873	CR2_P20023_OID20393_v1_Cardiometabolic.csv:HAND:UKBPPP				FALSE	FALSE	FALSE
CR2	UKBPPP;deCODE;Fenland	CR2:HandOA	0.0409686	0.207121	0.997994	HAND	Inverse variance weighted (correlation inc)	1.04026	0.963015	1.1237	0.31603	15570_99_CR2_Complement_receptor_type_2.csv	deCODE	0.903079	15570_99_CR2_Complement_receptor_type_2.csv:HAND:deCODE				FALSE	FALSE	FALSE
CR2	UKBPPP;deCODE;Fenland	CR2:HandOA	0.0409686	0.207121	0.997994	HAND	Inverse variance weighted (correlation inc)	1.03715	0.940454	1.14378	0.465102	Complement_receptor_type_2_15570_99.csv	Fenland	0.90599	Complement_receptor_type_2_15570_99.csv:HAND:Fenland				FALSE	FALSE	FALSE
CR2	UKBPPP;deCODE;Fenland	CR2:HipOA	0.0303826	0.137887	0.422329	HIP	Inverse variance weighted (correlation inc)	0.984848	0.94043	1.03136	0.516686	CR2_P20023_OID20393_v1_Cardiometabolic.csv	UKBPPP	0.878575	CR2_P20023_OID20393_v1_Cardiometabolic.csv:HIP:UKBPPP				FALSE	FALSE	FALSE
CR2	UKBPPP;deCODE;Fenland	CR2:HipOA	0.0303826	0.137887	0.422329	HIP	Inverse variance weighted (correlation inc)	0.966084	0.925849	1.00807	0.111885	15570_99_CR2_Complement_receptor_type_2.csv	deCODE	0.57249	15570_99_CR2_Complement_receptor_type_2.csv:HIP:deCODE				FALSE	FALSE	FALSE
CR2	UKBPPP;deCODE;Fenland	CR2:HipOA	0.0303826	0.137887	0.422329	HIP	Inverse variance weighted (correlation inc)	0.974941	0.934387	1.01726	0.241701	Complement_receptor_type_2_15570_99.csv	Fenland	0.732336	Complement_receptor_type_2_15570_99.csv:HIP:Fenland				FALSE	FALSE	FALSE
CR2	UKBPPP;deCODE;Fenland	CR2:KneeHipOA	0.0199834	0.0890429	0.212467	KNEEHIP	Inverse variance weighted (correlation inc)	0.999484	0.968809	1.03113	0.974119	Complement_receptor_type_2_15570_99.csv	Fenland	0.996626	Complement_receptor_type_2_15570_99.csv:KNEEHIP:Fenland				FALSE	FALSE	FALSE
CR2	UKBPPP;deCODE;Fenland	CR2:KneeHipOA	0.0199834	0.0890429	0.212467	KNEEHIP	Inverse variance weighted (correlation inc)	1.00263	0.971274	1.03501	0.871074	CR2_P20023_OID20393_v1_Cardiometabolic.csv	UKBPPP	0.971031	CR2_P20023_OID20393_v1_Cardiometabolic.csv:KNEEHIP:UKBPPP				FALSE	FALSE	FALSE
CR2	UKBPPP;deCODE;Fenland	CR2:KneeHipOA	0.0199834	0.0890429	0.212467	KNEEHIP	Inverse variance weighted (correlation inc)	1.00044	0.968383	1.03356	0.978768	15570_99_CR2_Complement_receptor_type_2.csv	deCODE	0.998309	15570_99_CR2_Complement_receptor_type_2.csv:KNEEHIP:deCODE				FALSE	FALSE	FALSE
CR2	UKBPPP;deCODE;Fenland	CR2:KneeOA	0.0177138	0.195348	0.439233	KNEE	Inverse variance weighted (correlation inc)	1.01165	0.974719	1.04999	0.541503	15570_99_CR2_Complement_receptor_type_2.csv	deCODE	0.883529	15570_99_CR2_Complement_receptor_type_2.csv:KNEE:deCODE				FALSE	FALSE	FALSE
CR2	UKBPPP;deCODE;Fenland	CR2:KneeOA	0.0177138	0.195348	0.439233	KNEE	Inverse variance weighted (correlation inc)	1.01102	0.977289	1.04591	0.526766	Complement_receptor_type_2_15570_99.csv	Fenland	0.865295	Complement_receptor_type_2_15570_99.csv:KNEE:Fenland				FALSE	FALSE	FALSE
CR2	UKBPPP;deCODE;Fenland	CR2:KneeOA	0.0177138	0.195348	0.439233	KNEE	Inverse variance weighted (correlation inc)	1.0066	0.967726	1.04704	0.74332	CR2_P20023_OID20393_v1_Cardiometabolic.csv	UKBPPP	0.934296	CR2_P20023_OID20393_v1_Cardiometabolic.csv:KNEE:UKBPPP				FALSE	FALSE	FALSE
CR2	UKBPPP;deCODE;Fenland	CR2:SpineOA	0.0165959	0.577075	0.808262	SPINE	Inverse variance weighted (correlation inc)	0.983966	0.935911	1.03449	0.526929	15570_99_CR2_Complement_receptor_type_2.csv	deCODE	0.947342	15570_99_CR2_Complement_receptor_type_2.csv:SPINE:deCODE				FALSE	FALSE	FALSE
CR2	UKBPPP;deCODE;Fenland	CR2:SpineOA	0.0165959	0.577075	0.808262	SPINE	Inverse variance weighted (correlation inc)	1.0204	0.960593	1.08393	0.512267	CR2_P20023_OID20393_v1_Cardiometabolic.csv	UKBPPP	0.904669	CR2_P20023_OID20393_v1_Cardiometabolic.csv:SPINE:UKBPPP				FALSE	FALSE	FALSE
CR2	UKBPPP;deCODE;Fenland	CR2:THR	0.028509	0.584155	0.784499	THR	Inverse variance weighted (correlation inc)	0.980276	0.9237	1.04032	0.511292	CR2_P20023_OID20393_v1_Cardiometabolic.csv	UKBPPP	0.905523	CR2_P20023_OID20393_v1_Cardiometabolic.csv:THR:UKBPPP				FALSE	FALSE	FALSE
CR2	UKBPPP;deCODE;Fenland	CR2:THR	0.028509	0.584155	0.784499	THR	Inverse variance weighted (correlation inc)	0.984081	0.929848	1.04148	0.578996	Complement_receptor_type_2_15570_99.csv	Fenland	0.933093	Complement_receptor_type_2_15570_99.csv:THR:Fenland				FALSE	FALSE	FALSE
CR2	UKBPPP;deCODE;Fenland	CR2:THR	0.028509	0.584155	0.784499	THR	Inverse variance weighted (correlation inc)	0.959016	0.906567	1.0145	0.144744	15570_99_CR2_Complement_receptor_type_2.csv	deCODE	0.648359	15570_99_CR2_Complement_receptor_type_2.csv:THR:deCODE				FALSE	FALSE	FALSE
CR2	UKBPPP;deCODE;Fenland	CR2:ThumbOA	0.0191446	0.810592	0.99602	THUMB	Inverse variance weighted (correlation inc)	1.00086	0.90286	1.1095	0.986928	15570_99_CR2_Complement_receptor_type_2.csv	deCODE	0.994364	15570_99_CR2_Complement_receptor_type_2.csv:THUMB:deCODE				FALSE	FALSE	FALSE
CR2	UKBPPP;deCODE;Fenland	CR2:ThumbOA	0.0191446	0.810592	0.99602	THUMB	Inverse variance weighted (correlation inc)	1.02009	0.916364	1.13557	0.71613	CR2_P20023_OID20393_v1_Cardiometabolic.csv	UKBPPP	0.956067	CR2_P20023_OID20393_v1_Cardiometabolic.csv:THUMB:UKBPPP				FALSE	FALSE	FALSE
CR2	UKBPPP;deCODE;Fenland	CR2:ThumbOA	0.0191446	0.810592	0.99602	THUMB	Inverse variance weighted (correlation inc)	1.01155	0.901544	1.13499	0.844946	Complement_receptor_type_2_15570_99.csv	Fenland	0.979239	Complement_receptor_type_2_15570_99.csv:THUMB:Fenland				FALSE	FALSE	FALSE
CR2	UKBPPP;deCODE;Fenland	CR2:TJR	0.00158847	0.963445	0.985086	TJR	Inverse variance weighted (correlation inc)	0.976568	0.928639	1.02697	0.355764	15570_99_CR2_Complement_receptor_type_2.csv	deCODE	0.787145	15570_99_CR2_Complement_receptor_type_2.csv:TJR:deCODE				FALSE	FALSE	FALSE
CR2	UKBPPP;deCODE;Fenland	CR2:TJR	0.00158847	0.963445	0.985086	TJR	Inverse variance weighted (correlation inc)	0.993466	0.946917	1.0423	0.788906	Complement_receptor_type_2_15570_99.csv	Fenland	0.942142	Complement_receptor_type_2_15570_99.csv:TJR:Fenland				FALSE	FALSE	FALSE
CR2	UKBPPP;deCODE;Fenland	CR2:TJR	0.00158847	0.963445	0.985086	TJR	Inverse variance weighted (correlation inc)	0.986326	0.940057	1.03487	0.574357	CR2_P20023_OID20393_v1_Cardiometabolic.csv	UKBPPP	0.870848	CR2_P20023_OID20393_v1_Cardiometabolic.csv:TJR:UKBPPP				FALSE	FALSE	FALSE
CR2	UKBPPP;deCODE;Fenland	CR2:TKR	-0.00868729	0.856295	0.987664	TKR	Inverse variance weighted (correlation inc)	0.983623	0.9273	1.04337	0.583082	Complement_receptor_type_2_15570_99.csv	Fenland	0.895697	Complement_receptor_type_2_15570_99.csv:TKR:Fenland				FALSE	FALSE	FALSE
CR2	UKBPPP;deCODE;Fenland	CR2:TKR	-0.00868729	0.856295	0.987664	TKR	Inverse variance weighted (correlation inc)	0.971129	0.914384	1.03139	0.340239	15570_99_CR2_Complement_receptor_type_2.csv	deCODE	0.785324	15570_99_CR2_Complement_receptor_type_2.csv:TKR:deCODE				FALSE	FALSE	FALSE
CR2	UKBPPP;deCODE;Fenland	CR2:TKR	-0.00868729	0.856295	0.987664	TKR	Inverse variance weighted (correlation inc)	0.987994	0.930778	1.04873	0.691471	CR2_P20023_OID20393_v1_Cardiometabolic.csv	UKBPPP	0.941139	CR2_P20023_OID20393_v1_Cardiometabolic.csv:TKR:UKBPPP				FALSE	FALSE	FALSE
CRABP1	deCODE;Fenland														NA:NA:NA
CRABP2	deCODE;Fenland	CRABP2:AllOA				ALLOA	Inverse variance weighted (correlation inc)	1.00811	0.988559	1.02805	0.418912	11696_7_CRABP2_RABP2.csv	deCODE	0.819386	11696_7_CRABP2_RABP2.csv:ALLOA:deCODE				FALSE
CRABP2	deCODE;Fenland	CRABP2:AllOA				ALLOA	Inverse variance weighted (correlation inc)	1.00702	0.982241	1.03242	0.582191	RABP2_11696_7.csv	Fenland	0.90445	RABP2_11696_7.csv:ALLOA:Fenland				FALSE
CRABP2	deCODE;Fenland	CRABP2:FingerOA				FINGER	Inverse variance weighted (correlation inc)	0.968154	0.878004	1.06756	0.516331	11696_7_CRABP2_RABP2.csv	deCODE	0.966103	11696_7_CRABP2_RABP2.csv:FINGER:deCODE				FALSE
CRABP2	deCODE;Fenland	CRABP2:FingerOA				FINGER	Inverse variance weighted (correlation inc)	0.960391	0.87258	1.05704	0.408735	RABP2_11696_7.csv	Fenland	0.94391	RABP2_11696_7.csv:FINGER:Fenland				FALSE
CRABP2	deCODE;Fenland	CRABP2:HandOA				HAND	Inverse variance weighted (correlation inc)	1.01698	0.954093	1.08401	0.605131	11696_7_CRABP2_RABP2.csv	deCODE	0.956372	11696_7_CRABP2_RABP2.csv:HAND:deCODE				FALSE
CRABP2	deCODE;Fenland	CRABP2:HandOA				HAND	Inverse variance weighted (correlation inc)	1.03751	0.974811	1.10423	0.246944	RABP2_11696_7.csv	Fenland	0.818768	RABP2_11696_7.csv:HAND:Fenland				FALSE
CRABP2	deCODE;Fenland	CRABP2:HipOA				HIP	Inverse variance weighted (correlation inc)	1.01085	0.974343	1.04873	0.565216	11696_7_CRABP2_RABP2.csv	deCODE	0.895002	11696_7_CRABP2_RABP2.csv:HIP:deCODE				FALSE
CRABP2	deCODE;Fenland	CRABP2:HipOA				HIP	Inverse variance weighted (correlation inc)	1.0174	0.974323	1.06238	0.434513	RABP2_11696_7.csv	Fenland	0.84553	RABP2_11696_7.csv:HIP:Fenland				FALSE
CRABP2	deCODE;Fenland	CRABP2:KneeHipOA				KNEEHIP	Inverse variance weighted (correlation inc)	1.02187	0.993634	1.05092	0.130188	11696_7_CRABP2_RABP2.csv	deCODE	0.576029	11696_7_CRABP2_RABP2.csv:KNEEHIP:deCODE				FALSE
CRABP2	deCODE;Fenland	CRABP2:KneeHipOA				KNEEHIP	Inverse variance weighted (correlation inc)	1.02409	0.987207	1.06236	0.203356	RABP2_11696_7.csv	Fenland	0.679303	RABP2_11696_7.csv:KNEEHIP:Fenland				FALSE
CRABP2	deCODE;Fenland	CRABP2:KneeOA				KNEE	Inverse variance weighted (correlation inc)	1.0229	0.993215	1.05347	0.13185	11696_7_CRABP2_RABP2.csv	deCODE	0.531729	11696_7_CRABP2_RABP2.csv:KNEE:deCODE				FALSE
CRABP2	deCODE;Fenland	CRABP2:KneeOA				KNEE	Inverse variance weighted (correlation inc)	1.02324	0.98817	1.05955	0.196663	RABP2_11696_7.csv	Fenland	0.652051	RABP2_11696_7.csv:KNEE:Fenland				FALSE
CRABP2	deCODE;Fenland	CRABP2:SpineOA				SPINE	Inverse variance weighted (correlation inc)	1.00291	0.951254	1.05738	0.914116	11696_7_CRABP2_RABP2.csv	deCODE	0.987225	11696_7_CRABP2_RABP2.csv:SPINE:deCODE				FALSE
CRABP2	deCODE;Fenland	CRABP2:THR				THR	Inverse variance weighted (correlation inc)	1.01218	0.966408	1.06013	0.608053	11696_7_CRABP2_RABP2.csv	deCODE	0.919972	11696_7_CRABP2_RABP2.csv:THR:deCODE				FALSE
CRABP2	deCODE;Fenland	CRABP2:THR				THR	Inverse variance weighted (correlation inc)	1.01112	0.966484	1.05781	0.631285	RABP2_11696_7.csv	Fenland	0.94122	RABP2_11696_7.csv:THR:Fenland				FALSE
CRABP2	deCODE;Fenland	CRABP2:ThumbOA				THUMB	Inverse variance weighted (correlation inc)	1.00926	0.928269	1.09731	0.829043	11696_7_CRABP2_RABP2.csv	deCODE	0.97978	11696_7_CRABP2_RABP2.csv:THUMB:deCODE				FALSE
CRABP2	deCODE;Fenland	CRABP2:ThumbOA				THUMB	Inverse variance weighted (correlation inc)	1.0041	0.917405	1.099	0.92917	RABP2_11696_7.csv	Fenland	0.986938	RABP2_11696_7.csv:THUMB:Fenland				FALSE
CRABP2	deCODE;Fenland	CRABP2:TJR				TJR	Inverse variance weighted (correlation inc)	1.02606	0.987272	1.06638	0.190702	11696_7_CRABP2_RABP2.csv	deCODE	0.677056	11696_7_CRABP2_RABP2.csv:TJR:deCODE				FALSE
CRABP2	deCODE;Fenland	CRABP2:TJR				TJR	Inverse variance weighted (correlation inc)	1.02377	0.985938	1.06305	0.221416	RABP2_11696_7.csv	Fenland	0.673106	RABP2_11696_7.csv:TJR:Fenland				FALSE
CRABP2	deCODE;Fenland	CRABP2:TKR				TKR	Inverse variance weighted (correlation inc)	1.03952	0.991847	1.08948	0.105625	11696_7_CRABP2_RABP2.csv	deCODE	0.525001	11696_7_CRABP2_RABP2.csv:TKR:deCODE				FALSE
CRABP2	deCODE;Fenland	CRABP2:TKR				TKR	Inverse variance weighted (correlation inc)	1.03705	0.990717	1.08556	0.118733	RABP2_11696_7.csv	Fenland	0.56008	RABP2_11696_7.csv:TKR:Fenland				FALSE
CRACR2A	UKBPPP	CRACR2A:AllOA	0.027344	0.0395343	0.0886867	ALLOA	Inverse variance weighted (correlation inc)	0.982278	0.949478	1.01621	0.302098	CRACR2A_Q9BSW2_OID21249_v1_Oncology.csv	UKBPPP	0.733378	CRACR2A_Q9BSW2_OID21249_v1_Oncology.csv:ALLOA:UKBPPP				FALSE	FALSE	TRUE
CRACR2A	UKBPPP	CRACR2A:FingerOA	0.370115	0.214854	0.778095	FINGER							UKB		NA:FINGER:UKB					FALSE	TRUE
CRACR2A	UKBPPP	CRACR2A:HandOA	0.0454963	0.442375	0.997994	HAND	Inverse variance weighted (correlation inc)	0.941059	0.864872	1.02396	0.158429	CRACR2A_Q9BSW2_OID21249_v1_Oncology.csv	UKBPPP	0.747472	CRACR2A_Q9BSW2_OID21249_v1_Oncology.csv:HAND:UKBPPP				FALSE	FALSE	TRUE
CRACR2A	UKBPPP	CRACR2A:HipOA	0.0448706	0.229548	0.523377	HIP	Inverse variance weighted (correlation inc)	0.9699	0.91201	1.03147	0.330384	CRACR2A_Q9BSW2_OID21249_v1_Oncology.csv	UKBPPP	0.78722	CRACR2A_Q9BSW2_OID21249_v1_Oncology.csv:HIP:UKBPPP				FALSE	FALSE	TRUE
ACAN	UKBPPP;deCODE;Fenland	ACAN:HipOA	0.0624087	3.17978e-07	2.32342e-05	HIP	Inverse variance weighted (correlation inc)	1.14541	0.961584	1.36438	0.128233	3280_49_ACAN_Aggrecan.csv	deCODE	0.604265	3280_49_ACAN_Aggrecan.csv:HIP:deCODE				FALSE	TRUE	TRUE
CRACR2A	UKBPPP	CRACR2A:KneeOA	0.0560068	0.0247615	0.133785	KNEE	Inverse variance weighted (correlation inc)	0.959382	0.918649	1.00192	0.0610324	CRACR2A_Q9BSW2_OID21249_v1_Oncology.csv	UKBPPP	0.409131	CRACR2A_Q9BSW2_OID21249_v1_Oncology.csv:KNEE:UKBPPP				FALSE	FALSE	TRUE
CRACR2A	UKBPPP	CRACR2A:SpineOA	-0.0392549	0.469498	0.757325	SPINE	Inverse variance weighted (correlation inc)	0.938763	0.884235	0.996653	0.03847	CRACR2A_Q9BSW2_OID21249_v1_Oncology.csv	UKBPPP	0.595845	CRACR2A_Q9BSW2_OID21249_v1_Oncology.csv:SPINE:UKBPPP				FALSE	FALSE	TRUE
CRACR2A	UKBPPP	CRACR2A:THR	0.157302	0.0977259	0.285537	THR	Inverse variance weighted (correlation inc)	0.993404	0.92667	1.06494	0.852031	CRACR2A_Q9BSW2_OID21249_v1_Oncology.csv	UKBPPP	0.97768	CRACR2A_Q9BSW2_OID21249_v1_Oncology.csv:THR:UKBPPP				FALSE	FALSE	TRUE
CRACR2A	UKBPPP	CRACR2A:ThumbOA	0.157115	0.280806	0.99602	THUMB	Inverse variance weighted (correlation inc)	0.94662	0.833828	1.07467	0.396722	CRACR2A_Q9BSW2_OID21249_v1_Oncology.csv	UKBPPP	0.876202	CRACR2A_Q9BSW2_OID21249_v1_Oncology.csv:THUMB:UKBPPP				FALSE	FALSE	TRUE
CRACR2A	UKBPPP	CRACR2A:TJR	0.110818	0.0795562	0.284979	TJR	Inverse variance weighted (correlation inc)	0.962413	0.906102	1.02222	0.212966	CRACR2A_Q9BSW2_OID21249_v1_Oncology.csv	UKBPPP	0.658754	CRACR2A_Q9BSW2_OID21249_v1_Oncology.csv:TJR:UKBPPP				FALSE	FALSE	TRUE
CRACR2A	UKBPPP	CRACR2A:TKR	0.061192	0.484264	0.940601	TKR	Inverse variance weighted (correlation inc)	0.952189	0.881681	1.02834	0.21198	CRACR2A_Q9BSW2_OID21249_v1_Oncology.csv	UKBPPP	0.69762	CRACR2A_Q9BSW2_OID21249_v1_Oncology.csv:TKR:UKBPPP				FALSE	FALSE	TRUE
CRADD	UKBPPP;deCODE;Fenland	CRADD:AllOA	0.0222143	0.0610276	0.125916	ALLOA	Inverse variance weighted (correlation inc)	1.01306	0.94625	1.08458	0.709333	CRADD_P78560_OID20923_v1_Neurology.csv	UKBPPP	0.932927	CRADD_P78560_OID20923_v1_Neurology.csv:ALLOA:UKBPPP				FALSE	FALSE	FALSE
CRADD	UKBPPP;deCODE;Fenland	CRADD:AllOA	0.0222143	0.0610276	0.125916	ALLOA	Inverse variance weighted (correlation inc)	0.919227	0.84317	1.00215	0.055957	15322_35_CRADD_CRADD.csv	deCODE	0.381771	15322_35_CRADD_CRADD.csv:ALLOA:deCODE				FALSE	FALSE	FALSE
CRADD	UKBPPP;deCODE;Fenland	CRADD:AllOA	0.0222143	0.0610276	0.125916	ALLOA	Inverse variance weighted (correlation inc)	1.00099	0.938071	1.06812	0.976217	CRADD_15322_35.csv	Fenland	0.993238	CRADD_15322_35.csv:ALLOA:Fenland				FALSE	FALSE	FALSE
CRADD	UKBPPP;deCODE;Fenland	CRADD:FingerOA	0.247414	0.352976	0.816467	FINGER	Inverse variance weighted (correlation inc)	1.02258	0.758048	1.37942	0.883763	CRADD_15322_35.csv	Fenland	0.990872	CRADD_15322_35.csv:FINGER:Fenland				FALSE	FALSE	FALSE
CRADD	UKBPPP;deCODE;Fenland	CRADD:FingerOA	0.247414	0.352976	0.816467	FINGER	Inverse variance weighted (correlation inc)	1.03939	0.647885	1.66748	0.872723	15322_35_CRADD_CRADD.csv	deCODE	0.991097	15322_35_CRADD_CRADD.csv:FINGER:deCODE				FALSE	FALSE	FALSE
CRADD	UKBPPP;deCODE;Fenland	CRADD:HandOA	0.0179871	0.733687	0.997994	HAND	Inverse variance weighted (correlation inc)	0.957589	0.738408	1.24183	0.743828	15322_35_CRADD_CRADD.csv	deCODE	0.964469	15322_35_CRADD_CRADD.csv:HAND:deCODE				FALSE	FALSE	FALSE
CRADD	UKBPPP;deCODE;Fenland	CRADD:HandOA	0.0179871	0.733687	0.997994	HAND	Inverse variance weighted (correlation inc)	0.977475	0.865617	1.10379	0.713293	CRADD_15322_35.csv	Fenland	0.952411	CRADD_15322_35.csv:HAND:Fenland				FALSE	FALSE	FALSE
CRADD	UKBPPP;deCODE;Fenland	CRADD:HandOA	0.0179871	0.733687	0.997994	HAND	Inverse variance weighted (correlation inc)	0.985103	0.792143	1.22507	0.892658	CRADD_P78560_OID20923_v1_Neurology.csv	UKBPPP	0.980477	CRADD_P78560_OID20923_v1_Neurology.csv:HAND:UKBPPP				FALSE	FALSE	FALSE
CRADD	UKBPPP;deCODE;Fenland	CRADD:HipOA	0.0203116	0.542331	0.763618	HIP	Inverse variance weighted (correlation inc)	1.03084	0.907866	1.17047	0.639314	CRADD_P78560_OID20923_v1_Neurology.csv	UKBPPP	0.919848	CRADD_P78560_OID20923_v1_Neurology.csv:HIP:UKBPPP				FALSE	FALSE	FALSE
CRADD	UKBPPP;deCODE;Fenland	CRADD:HipOA	0.0203116	0.542331	0.763618	HIP	Wald ratio	0.849546	0.661859	1.09046	0.2005	15322_35_CRADD_CRADD.csv	deCODE	0.693944	15322_35_CRADD_CRADD.csv:HIP:deCODE				FALSE	FALSE	FALSE
CRADD	UKBPPP;deCODE;Fenland	CRADD:HipOA	0.0203116	0.542331	0.763618	HIP	Inverse variance weighted (correlation inc)	1.03084	0.935231	1.13623	0.540749	CRADD_15322_35.csv	Fenland	0.881142	CRADD_15322_35.csv:HIP:Fenland				FALSE	FALSE	FALSE
CRADD	UKBPPP;deCODE;Fenland	CRADD:KneeHipOA	0.0279895	0.143458	0.292418	KNEEHIP	Inverse variance weighted (correlation inc)	0.981063	0.895636	1.07464	0.680835	CRADD_P78560_OID20923_v1_Neurology.csv	UKBPPP	0.91579	CRADD_P78560_OID20923_v1_Neurology.csv:KNEEHIP:UKBPPP				FALSE	FALSE	FALSE
CRADD	UKBPPP;deCODE;Fenland	CRADD:KneeHipOA	0.0279895	0.143458	0.292418	KNEEHIP	Inverse variance weighted (correlation inc)	0.911886	0.811686	1.02446	0.120386	15322_35_CRADD_CRADD.csv	deCODE	0.56407	15322_35_CRADD_CRADD.csv:KNEEHIP:deCODE				FALSE	FALSE	FALSE
CRADD	UKBPPP;deCODE;Fenland	CRADD:KneeHipOA	0.0279895	0.143458	0.292418	KNEEHIP	Inverse variance weighted (correlation inc)	0.989115	0.931949	1.04979	0.718588	CRADD_15322_35.csv	Fenland	0.959863	CRADD_15322_35.csv:KNEEHIP:Fenland				FALSE	FALSE	FALSE
CRADD	UKBPPP;deCODE;Fenland	CRADD:KneeOA	0.0264236	0.235407	0.483892	KNEE	Inverse variance weighted (correlation inc)	0.949721	0.860093	1.04869	0.307719	CRADD_P78560_OID20923_v1_Neurology.csv	UKBPPP	0.752486	CRADD_P78560_OID20923_v1_Neurology.csv:KNEE:UKBPPP				FALSE	FALSE	FALSE
CRADD	UKBPPP;deCODE;Fenland	CRADD:KneeOA	0.0264236	0.235407	0.483892	KNEE	Inverse variance weighted (correlation inc)	0.875335	0.773638	0.990401	0.0345947	15322_35_CRADD_CRADD.csv	deCODE	0.314483	15322_35_CRADD_CRADD.csv:KNEE:deCODE				FALSE	FALSE	FALSE
CRADD	UKBPPP;deCODE;Fenland	CRADD:KneeOA	0.0264236	0.235407	0.483892	KNEE	Inverse variance weighted (correlation inc)	0.968418	0.887575	1.05662	0.470553	CRADD_15322_35.csv	Fenland	0.844542	CRADD_15322_35.csv:KNEE:Fenland				FALSE	FALSE	FALSE
CRADD	UKBPPP;deCODE;Fenland	CRADD:SpineOA	-0.0280794	0.562189	0.803057	SPINE	Inverse variance weighted (correlation inc)	1.04055	0.86249	1.25536	0.678087	15322_35_CRADD_CRADD.csv	deCODE	0.96855	15322_35_CRADD_CRADD.csv:SPINE:deCODE				FALSE	FALSE	FALSE
CRADD	UKBPPP;deCODE;Fenland	CRADD:SpineOA	-0.0280794	0.562189	0.803057	SPINE	Inverse variance weighted (correlation inc)	1.07203	0.919894	1.24934	0.373064	CRADD_P78560_OID20923_v1_Neurology.csv	UKBPPP	0.881775	CRADD_P78560_OID20923_v1_Neurology.csv:SPINE:UKBPPP				FALSE	FALSE	FALSE
CRADD	UKBPPP;deCODE;Fenland	CRADD:THR	0.121722	0.151145	0.36847	THR	Inverse variance weighted (correlation inc)	1.02023	0.924408	1.12598	0.690664	CRADD_15322_35.csv	Fenland	0.956953	CRADD_15322_35.csv:THR:Fenland				FALSE	FALSE	FALSE
CRADD	UKBPPP;deCODE;Fenland	CRADD:THR	0.121722	0.151145	0.36847	THR	Inverse variance weighted (correlation inc)	1.00435	0.849378	1.18759	0.959557	CRADD_P78560_OID20923_v1_Neurology.csv	UKBPPP	0.988657	CRADD_P78560_OID20923_v1_Neurology.csv:THR:UKBPPP				FALSE	FALSE	FALSE
CRADD	UKBPPP;deCODE;Fenland	CRADD:THR	0.121722	0.151145	0.36847	THR	Inverse variance weighted (correlation inc)	0.968473	0.787817	1.19056	0.761036	15322_35_CRADD_CRADD.csv	deCODE	0.971211	15322_35_CRADD_CRADD.csv:THR:deCODE				FALSE	FALSE	FALSE
CRADD	UKBPPP;deCODE;Fenland	CRADD:ThumbOA	0.0852997	0.51186	0.99602	THUMB	Inverse variance weighted (correlation inc)	0.769855	0.560986	1.05649	0.105296	CRADD_P78560_OID20923_v1_Neurology.csv	UKBPPP	0.754724	CRADD_P78560_OID20923_v1_Neurology.csv:THUMB:UKBPPP				FALSE	FALSE	FALSE
CRADD	UKBPPP;deCODE;Fenland	CRADD:ThumbOA	0.0852997	0.51186	0.99602	THUMB	Inverse variance weighted (correlation inc)	0.9536	0.79305	1.14665	0.613477	CRADD_15322_35.csv	Fenland	0.940478	CRADD_15322_35.csv:THUMB:Fenland				FALSE	FALSE	FALSE
CRADD	UKBPPP;deCODE;Fenland	CRADD:ThumbOA	0.0852997	0.51186	0.99602	THUMB	Inverse variance weighted (correlation inc)	0.914854	0.612139	1.36727	0.664221	15322_35_CRADD_CRADD.csv	deCODE	0.944193	15322_35_CRADD_CRADD.csv:THUMB:deCODE				FALSE	FALSE	FALSE
CRADD	UKBPPP;deCODE;Fenland	CRADD:TJR	0.0452743	0.422313	0.656956	TJR	Inverse variance weighted (correlation inc)	0.954634	0.877391	1.03868	0.280813	CRADD_15322_35.csv	Fenland	0.722374	CRADD_15322_35.csv:TJR:Fenland				FALSE	FALSE	FALSE
CRADD	UKBPPP;deCODE;Fenland	CRADD:TJR	0.0452743	0.422313	0.656956	TJR	Inverse variance weighted (correlation inc)	0.866327	0.725185	1.03494	0.113763	15322_35_CRADD_CRADD.csv	deCODE	0.566333	15322_35_CRADD_CRADD.csv:TJR:deCODE				FALSE	FALSE	FALSE
CRADD	UKBPPP;deCODE;Fenland	CRADD:TJR	0.0452743	0.422313	0.656956	TJR	Inverse variance weighted (correlation inc)	0.909583	0.786838	1.05148	0.200079	CRADD_P78560_OID20923_v1_Neurology.csv	UKBPPP	0.651205	CRADD_P78560_OID20923_v1_Neurology.csv:TJR:UKBPPP				FALSE	FALSE	FALSE
CRADD	UKBPPP;deCODE;Fenland	CRADD:TKR	-0.007182	0.926725	0.991878	TKR	Inverse variance weighted (correlation inc)	0.907514	0.764805	1.07685	0.266237	CRADD_P78560_OID20923_v1_Neurology.csv	UKBPPP	0.742517	CRADD_P78560_OID20923_v1_Neurology.csv:TKR:UKBPPP				FALSE	FALSE	FALSE
CRADD	UKBPPP;deCODE;Fenland	CRADD:TKR	-0.007182	0.926725	0.991878	TKR	Inverse variance weighted (correlation inc)	0.841203	0.682366	1.03701	0.105319	15322_35_CRADD_CRADD.csv	deCODE	0.524946	15322_35_CRADD_CRADD.csv:TKR:deCODE				FALSE	FALSE	FALSE
CRADD	UKBPPP;deCODE;Fenland	CRADD:TKR	-0.007182	0.926725	0.991878	TKR	Inverse variance weighted (correlation inc)	0.982392	0.837139	1.15285	0.827724	CRADD_15322_35.csv	Fenland	0.970417	CRADD_15322_35.csv:TKR:Fenland				FALSE	FALSE	FALSE
CRAT	deCODE;Fenland	CRAT:AllOA				ALLOA	Inverse variance weighted (correlation inc)	0.99751	0.937376	1.0615	0.937373	12637_7_CRAT_CACP.csv	deCODE	0.989743	12637_7_CRAT_CACP.csv:ALLOA:deCODE				FALSE
CRAT	deCODE;Fenland	CRAT:AllOA				ALLOA	Inverse variance weighted (correlation inc)	1.02639	0.987898	1.06639	0.181639	CACP_12637_7.csv	Fenland	0.624465	CACP_12637_7.csv:ALLOA:Fenland				FALSE
CRAT	deCODE;Fenland	CRAT:FingerOA				FINGER	Inverse variance weighted (correlation inc)	0.965938	0.788836	1.1828	0.737347	CACP_12637_7.csv	Fenland	0.985249	CACP_12637_7.csv:FINGER:Fenland				FALSE
CRAT	deCODE;Fenland	CRAT:FingerOA				FINGER	Inverse variance weighted (correlation inc)	0.939408	0.683241	1.29162	0.700414	12637_7_CRAT_CACP.csv	deCODE	0.980119	12637_7_CRAT_CACP.csv:FINGER:deCODE				FALSE
CRAT	deCODE;Fenland	CRAT:HandOA				HAND	Inverse variance weighted (correlation inc)	1.12167	0.989601	1.27136	0.0724245	CACP_12637_7.csv	Fenland	0.586053	CACP_12637_7.csv:HAND:Fenland				FALSE
CRAT	deCODE;Fenland	CRAT:HandOA				HAND	Inverse variance weighted (correlation inc)	1.14579	0.947677	1.38532	0.159983	12637_7_CRAT_CACP.csv	deCODE	0.810979	12637_7_CRAT_CACP.csv:HAND:deCODE				FALSE
CRAT	deCODE;Fenland	CRAT:HipOA				HIP	Inverse variance weighted (correlation inc)	0.966206	0.8837	1.05642	0.450316	CACP_12637_7.csv	Fenland	0.856385	CACP_12637_7.csv:HIP:Fenland				FALSE
CRAT	deCODE;Fenland	CRAT:HipOA				HIP	Inverse variance weighted (correlation inc)	0.885378	0.787337	0.995627	0.0420336	12637_7_CRAT_CACP.csv	deCODE	0.374767	12637_7_CRAT_CACP.csv:HIP:deCODE				FALSE
CRAT	deCODE;Fenland	CRAT:KneeHipOA				KNEEHIP	Inverse variance weighted (correlation inc)	0.986078	0.905466	1.07387	0.747314	12637_7_CRAT_CACP.csv	deCODE	0.946222	12637_7_CRAT_CACP.csv:KNEEHIP:deCODE				FALSE
CRAT	deCODE;Fenland	CRAT:KneeHipOA				KNEEHIP	Inverse variance weighted (correlation inc)	1.03082	0.975296	1.08951	0.282571	CACP_12637_7.csv	Fenland	0.744394	CACP_12637_7.csv:KNEEHIP:Fenland				FALSE
CRAT	deCODE;Fenland	CRAT:KneeOA				KNEE	Inverse variance weighted (correlation inc)	1.02719	0.935601	1.12774	0.573441	12637_7_CRAT_CACP.csv	deCODE	0.892902	12637_7_CRAT_CACP.csv:KNEE:deCODE				FALSE
CRAT	deCODE;Fenland	CRAT:KneeOA				KNEE	Inverse variance weighted (correlation inc)	1.05686	0.995039	1.12253	0.0721336	CACP_12637_7.csv	Fenland	0.439292	CACP_12637_7.csv:KNEE:Fenland				FALSE
CRAT	deCODE;Fenland	CRAT:SpineOA				SPINE	Inverse variance weighted (correlation inc)	0.992137	0.866335	1.13621	0.909147	12637_7_CRAT_CACP.csv	deCODE	0.986899	12637_7_CRAT_CACP.csv:SPINE:deCODE				FALSE
CRAT	deCODE;Fenland	CRAT:THR				THR	Inverse variance weighted (correlation inc)	0.863222	0.738598	1.00887	0.0644668	12637_7_CRAT_CACP.csv	deCODE	0.469294	12637_7_CRAT_CACP.csv:THR:deCODE				FALSE
CRAT	deCODE;Fenland	CRAT:THR				THR	Inverse variance weighted (correlation inc)	0.961228	0.850017	1.08699	0.528469	CACP_12637_7.csv	Fenland	0.910916	CACP_12637_7.csv:THR:Fenland				FALSE
CRAT	deCODE;Fenland	CRAT:ThumbOA				THUMB	Inverse variance weighted (correlation inc)	1.09225	0.829011	1.43907	0.530551	12637_7_CRAT_CACP.csv	deCODE	0.927728	12637_7_CRAT_CACP.csv:THUMB:deCODE				FALSE
CRAT	deCODE;Fenland	CRAT:ThumbOA				THUMB	Inverse variance weighted (correlation inc)	1.07341	0.897931	1.28319	0.436642	CACP_12637_7.csv	Fenland	0.906506	CACP_12637_7.csv:THUMB:Fenland				FALSE
CRAT	deCODE;Fenland	CRAT:TJR				TJR	Inverse variance weighted (correlation inc)	0.926534	0.816006	1.05203	0.239063	12637_7_CRAT_CACP.csv	deCODE	0.707425	12637_7_CRAT_CACP.csv:TJR:deCODE				FALSE
CRAT	deCODE;Fenland	CRAT:TJR				TJR	Inverse variance weighted (correlation inc)	1.02399	0.896003	1.17025	0.727875	CACP_12637_7.csv	Fenland	0.915322	CACP_12637_7.csv:TJR:Fenland				FALSE
CRAT	deCODE;Fenland	CRAT:TKR				TKR	Inverse variance weighted (correlation inc)	1.02267	0.87344	1.19739	0.780603	12637_7_CRAT_CACP.csv	deCODE	0.94977	12637_7_CRAT_CACP.csv:TKR:deCODE				FALSE
CRAT	deCODE;Fenland	CRAT:TKR				TKR	Inverse variance weighted (correlation inc)	1.08873	0.889792	1.33215	0.408926	CACP_12637_7.csv	Fenland	0.824448	CACP_12637_7.csv:TKR:Fenland				FALSE
CRCP	deCODE;Fenland														NA:NA:NA
CREB3	UKBPPP	CREB3:AllOA	-0.0030709	0.693207	0.795542	ALLOA							UKB		NA:ALLOA:UKB					FALSE	FALSE
CREB3	UKBPPP	CREB3:FingerOA	-0.0854031	0.62524	0.900471	FINGER							UKB		NA:FINGER:UKB					FALSE	FALSE
CREB3	UKBPPP	CREB3:HandOA	0.0241665	0.486192	0.997994	HAND							UKB		NA:HAND:UKB					FALSE	FALSE
CREB3	UKBPPP	CREB3:HipOA	0.00981049	0.653915	0.836105	HIP							UKB		NA:HIP:UKB					FALSE	FALSE
CREB3	UKBPPP	CREB3:KneeHipOA	-0.00777717	0.535708	0.694093	KNEEHIP							UKB		NA:KNEEHIP:UKB					FALSE	FALSE
CREB3	UKBPPP	CREB3:KneeOA	-0.0154118	0.291727	0.541719	KNEE							UKB		NA:KNEE:UKB					FALSE	FALSE
CREB3	UKBPPP	CREB3:SpineOA	0.01348	0.671648	0.864857	SPINE							UKB		NA:SPINE:UKB					FALSE	FALSE
CREB3	UKBPPP	CREB3:THR	-0.0151864	0.784976	0.897061	THR							UKB		NA:THR:UKB					FALSE	FALSE
CREB3	UKBPPP	CREB3:ThumbOA	0.0557526	0.513663	0.99602	THUMB							UKB		NA:THUMB:UKB					FALSE	FALSE
CREB3	UKBPPP	CREB3:TJR	0.0459681	0.214543	0.467644	TJR							UKB		NA:TJR:UKB					FALSE	FALSE
CREB3	UKBPPP	CREB3:TKR	0.10588	0.0388739	0.44042	TKR							UKB		NA:TKR:UKB					FALSE	FALSE
CREB3L1	deCODE;Fenland														NA:NA:NA
CREB3L2	deCODE;Fenland														NA:NA:NA
CREB3L4	deCODE;Fenland	CREB3L4:AllOA				ALLOA	Inverse variance weighted (correlation inc)	0.994912	0.958283	1.03294	0.78982	11308_8_CREB3L4_CR3L4.csv	deCODE	0.969231	11308_8_CREB3L4_CR3L4.csv:ALLOA:deCODE				FALSE
CREB3L4	deCODE;Fenland	CREB3L4:AllOA				ALLOA	Inverse variance weighted (correlation inc)	0.998358	0.972006	1.02542	0.904149	CR3L4_11308_8.csv	Fenland	0.979495	CR3L4_11308_8.csv:ALLOA:Fenland				FALSE
CREB3L4	deCODE;Fenland	CREB3L4:FingerOA				FINGER	Inverse variance weighted (correlation inc)	1.06209	0.904778	1.24674	0.461433	11308_8_CREB3L4_CR3L4.csv	deCODE	0.953875	11308_8_CREB3L4_CR3L4.csv:FINGER:deCODE				FALSE
CREB3L4	deCODE;Fenland	CREB3L4:FingerOA				FINGER	Inverse variance weighted (correlation inc)	1.02521	0.937016	1.12172	0.587428	CR3L4_11308_8.csv	Fenland	0.968742	CR3L4_11308_8.csv:FINGER:Fenland				FALSE
CREB3L4	deCODE;Fenland	CREB3L4:HandOA				HAND	Inverse variance weighted (correlation inc)	0.970498	0.883304	1.0663	0.532969	11308_8_CREB3L4_CR3L4.csv	deCODE	0.956372	11308_8_CREB3L4_CR3L4.csv:HAND:deCODE				FALSE
CREB3L4	deCODE;Fenland	CREB3L4:HandOA				HAND	Inverse variance weighted (correlation inc)	0.981804	0.926388	1.04053	0.535581	CR3L4_11308_8.csv	Fenland	0.913922	CR3L4_11308_8.csv:HAND:Fenland				FALSE
CREB3L4	deCODE;Fenland	CREB3L4:HipOA				HIP	Inverse variance weighted (correlation inc)	0.98012	0.922416	1.04143	0.516583	11308_8_CREB3L4_CR3L4.csv	deCODE	0.871477	11308_8_CREB3L4_CR3L4.csv:HIP:deCODE				FALSE
CREB3L4	deCODE;Fenland	CREB3L4:HipOA				HIP	Inverse variance weighted (correlation inc)	1.00548	0.973989	1.03799	0.73643	CR3L4_11308_8.csv	Fenland	0.94625	CR3L4_11308_8.csv:HIP:Fenland				FALSE
CREB3L4	deCODE;Fenland	CREB3L4:KneeHipOA				KNEEHIP	Inverse variance weighted (correlation inc)	0.982765	0.938419	1.02921	0.460537	11308_8_CREB3L4_CR3L4.csv	deCODE	0.848545	11308_8_CREB3L4_CR3L4.csv:KNEEHIP:deCODE				FALSE
CREB3L4	deCODE;Fenland	CREB3L4:KneeHipOA				KNEEHIP	Inverse variance weighted (correlation inc)	0.992197	0.96009	1.02538	0.64066	CR3L4_11308_8.csv	Fenland	0.927042	CR3L4_11308_8.csv:KNEEHIP:Fenland				FALSE
CREB3L4	deCODE;Fenland	CREB3L4:KneeOA				KNEE	Inverse variance weighted (correlation inc)	0.980335	0.930835	1.03247	0.452458	11308_8_CREB3L4_CR3L4.csv	deCODE	0.839636	11308_8_CREB3L4_CR3L4.csv:KNEE:deCODE				FALSE
CREB3L4	deCODE;Fenland	CREB3L4:KneeOA				KNEE	Inverse variance weighted (correlation inc)	0.97827	0.946305	1.01132	0.194922	CR3L4_11308_8.csv	Fenland	0.652051	CR3L4_11308_8.csv:KNEE:Fenland				FALSE
CREB3L4	deCODE;Fenland	CREB3L4:SpineOA				SPINE	Inverse variance weighted (correlation inc)	1.0298	0.978753	1.08351	0.257622	11308_8_CREB3L4_CR3L4.csv	deCODE	0.888971	11308_8_CREB3L4_CR3L4.csv:SPINE:deCODE				FALSE
CREB3L4	deCODE;Fenland	CREB3L4:THR				THR	Inverse variance weighted (correlation inc)	0.965412	0.899734	1.03588	0.327453	11308_8_CREB3L4_CR3L4.csv	deCODE	0.781676	11308_8_CREB3L4_CR3L4.csv:THR:deCODE				FALSE
CREB3L4	deCODE;Fenland	CREB3L4:THR				THR	Inverse variance weighted (correlation inc)	0.996167	0.956184	1.03782	0.854208	CR3L4_11308_8.csv	Fenland	0.982909	CR3L4_11308_8.csv:THR:Fenland				FALSE
CREB3L4	deCODE;Fenland	CREB3L4:ThumbOA				THUMB	Inverse variance weighted (correlation inc)	1.02227	0.882901	1.18363	0.768358	11308_8_CREB3L4_CR3L4.csv	deCODE	0.969575	11308_8_CREB3L4_CR3L4.csv:THUMB:deCODE				FALSE
CREB3L4	deCODE;Fenland	CREB3L4:ThumbOA				THUMB	Inverse variance weighted (correlation inc)	1.00835	0.923173	1.10139	0.85342	CR3L4_11308_8.csv	Fenland	0.982377	CR3L4_11308_8.csv:THUMB:Fenland				FALSE
CREB3L4	deCODE;Fenland	CREB3L4:TJR				TJR	Inverse variance weighted (correlation inc)	0.993013	0.92653	1.06427	0.842793	11308_8_CREB3L4_CR3L4.csv	deCODE	0.966506	11308_8_CREB3L4_CR3L4.csv:TJR:deCODE				FALSE
CREB3L4	deCODE;Fenland	CREB3L4:TJR				TJR	Inverse variance weighted (correlation inc)	0.992297	0.950146	1.03632	0.726951	CR3L4_11308_8.csv	Fenland	0.915322	CR3L4_11308_8.csv:TJR:Fenland				FALSE
CREB3L4	deCODE;Fenland	CREB3L4:TKR				TKR	Inverse variance weighted (correlation inc)	0.974109	0.891021	1.06494	0.564139	11308_8_CREB3L4_CR3L4.csv	deCODE	0.87933	11308_8_CREB3L4_CR3L4.csv:TKR:deCODE				FALSE
CREB3L4	deCODE;Fenland	CREB3L4:TKR				TKR	Inverse variance weighted (correlation inc)	0.971939	0.9191	1.02782	0.31828	CR3L4_11308_8.csv	Fenland	0.76805	CR3L4_11308_8.csv:TKR:Fenland				FALSE
CREBBP	deCODE;Fenland														NA:NA:NA
CREBZF	UKBPPP	CREBZF:AllOA	0.00494648	0.177959	0.289629	ALLOA							UKB		NA:ALLOA:UKB					FALSE	FALSE
CREBZF	UKBPPP	CREBZF:FingerOA	-0.00853164	0.917617	0.979971	FINGER							UKB		NA:FINGER:UKB					FALSE	FALSE
CREBZF	UKBPPP	CREBZF:HandOA	-0.00492591	0.763491	0.997994	HAND							UKB		NA:HAND:UKB					FALSE	FALSE
CREBZF	UKBPPP	CREBZF:HipOA	0.0259852	0.0118224	0.106002	HIP							UKB		NA:HIP:UKB					FALSE	FALSE
CREBZF	UKBPPP	CREBZF:KneeHipOA	0.0153119	0.00974211	0.0485942	KNEEHIP							UKB		NA:KNEEHIP:UKB					FALSE	FALSE
CREBZF	UKBPPP	CREBZF:KneeOA	0.0117248	0.0890658	0.27814	KNEE							UKB		NA:KNEE:UKB					FALSE	FALSE
CREBZF	UKBPPP	CREBZF:SpineOA	-0.00488172	0.744866	0.894936	SPINE							UKB		NA:SPINE:UKB					FALSE	FALSE
CREBZF	UKBPPP	CREBZF:THR	0.0296898	0.258158	0.504072	THR							UKB		NA:THR:UKB					FALSE	FALSE
CREBZF	UKBPPP	CREBZF:ThumbOA	0.0385027	0.338978	0.99602	THUMB							UKB		NA:THUMB:UKB					FALSE	FALSE
CREBZF	UKBPPP	CREBZF:TJR	0.0227518	0.192829	0.443811	TJR							UKB		NA:TJR:UKB					FALSE	FALSE
CREBZF	UKBPPP	CREBZF:TKR	0.0352763	0.144616	0.711602	TKR							UKB		NA:TKR:UKB					FALSE	FALSE
CREG1	UKBPPP;deCODE;Fenland	CREG1:AllOA	0.000660803	0.911165	0.948853	ALLOA	Inverse variance weighted (correlation inc)	0.988397	0.968812	1.00838	0.25309	CREG1_9357_4.csv	Fenland	0.703733	CREG1_9357_4.csv:ALLOA:Fenland				FALSE	FALSE	TRUE
CREG1	UKBPPP;deCODE;Fenland	CREG1:AllOA	0.000660803	0.911165	0.948853	ALLOA	Inverse variance weighted (correlation inc)	0.978728	0.954205	1.00388	0.0967653	CREG1_O75629_OID21515_v1_Oncology.csv	UKBPPP	0.496375	CREG1_O75629_OID21515_v1_Oncology.csv:ALLOA:UKBPPP				FALSE	FALSE	TRUE
CREG1	UKBPPP;deCODE;Fenland	CREG1:AllOA	0.000660803	0.911165	0.948853	ALLOA	Inverse variance weighted (correlation inc)	0.97115	0.942295	1.00089	0.0571399	9357_4_CREG1_CREG1.csv	deCODE	0.381771	9357_4_CREG1_CREG1.csv:ALLOA:deCODE				FALSE	FALSE	TRUE
CREG1	UKBPPP;deCODE;Fenland	CREG1:FingerOA	0.0337418	0.799785	0.94516	FINGER	Inverse variance weighted (correlation inc)	0.972013	0.836725	1.12917	0.710468	9357_4_CREG1_CREG1.csv	deCODE	0.980119	9357_4_CREG1_CREG1.csv:FINGER:deCODE				FALSE	FALSE	TRUE
CREG1	UKBPPP;deCODE;Fenland	CREG1:FingerOA	0.0337418	0.799785	0.94516	FINGER	Inverse variance weighted (correlation inc)	0.979267	0.883192	1.08579	0.690872	CREG1_9357_4.csv	Fenland	0.978573	CREG1_9357_4.csv:FINGER:Fenland				FALSE	FALSE	TRUE
CREG1	UKBPPP;deCODE;Fenland	CREG1:HandOA	0.0429245	0.104021	0.997994	HAND	Inverse variance weighted (correlation inc)	1.03157	0.951427	1.11847	0.451278	CREG1_O75629_OID21515_v1_Oncology.csv	UKBPPP	0.907937	CREG1_O75629_OID21515_v1_Oncology.csv:HAND:UKBPPP				FALSE	FALSE	TRUE
CREG1	UKBPPP;deCODE;Fenland	CREG1:HandOA	0.0429245	0.104021	0.997994	HAND	Inverse variance weighted (correlation inc)	0.967272	0.882384	1.06033	0.477668	9357_4_CREG1_CREG1.csv	deCODE	0.956372	9357_4_CREG1_CREG1.csv:HAND:deCODE				FALSE	FALSE	TRUE
CREG1	UKBPPP;deCODE;Fenland	CREG1:HandOA	0.0429245	0.104021	0.997994	HAND	Inverse variance weighted (correlation inc)	0.989997	0.930325	1.0535	0.751284	CREG1_9357_4.csv	Fenland	0.965349	CREG1_9357_4.csv:HAND:Fenland				FALSE	FALSE	TRUE
NCR3LG1	UKBPPP;deCODE;Fenland	NCR3LG1:HipOA	0.0705885	3.25899e-07	2.32342e-05	HIP	Inverse variance weighted (correlation inc)	1.03712	1.01135	1.06355	0.00451855	NCR3LG1_Q68D85_OID31490_v1_Oncology_II.csv	UKBPPP	0.129092	NCR3LG1_Q68D85_OID31490_v1_Oncology_II.csv:HIP:UKBPPP				FALSE	TRUE	TRUE
NTproBNP	UKBPPP	NTproBNP:AllOA	0.0758115	2.24902e-06	2.37324e-05	ALLOA	Inverse variance weighted (correlation inc)	1.02324	0.993868	1.05348	0.122086	NTproBNP_NTproBNP_OID20125_v1_Cardiometabolic.csv	UKBPPP	0.549376	NTproBNP_NTproBNP_OID20125_v1_Cardiometabolic.csv:ALLOA:UKBPPP				FALSE	TRUE	TRUE
GIGYF2	UKBPPP	GIGYF2:AllOA	0.0533749	2.27128e-06	2.38812e-05	ALLOA							UKB		NA:ALLOA:UKB					TRUE	TRUE
CREG1	UKBPPP;deCODE;Fenland	CREG1:KneeHipOA	-0.0191498	0.0450478	0.134637	KNEEHIP	Inverse variance weighted (correlation inc)	0.979716	0.944947	1.01576	0.266305	CREG1_O75629_OID21515_v1_Oncology.csv	UKBPPP	0.699051	CREG1_O75629_OID21515_v1_Oncology.csv:KNEEHIP:UKBPPP				FALSE	FALSE	TRUE
CREG1	UKBPPP;deCODE;Fenland	CREG1:KneeHipOA	-0.0191498	0.0450478	0.134637	KNEEHIP	Inverse variance weighted (correlation inc)	0.977635	0.938969	1.01789	0.271947	9357_4_CREG1_CREG1.csv	deCODE	0.746192	9357_4_CREG1_CREG1.csv:KNEEHIP:deCODE				FALSE	FALSE	TRUE
CREG1	UKBPPP;deCODE;Fenland	CREG1:KneeHipOA	-0.0191498	0.0450478	0.134637	KNEEHIP	Inverse variance weighted (correlation inc)	0.991504	0.96429	1.01949	0.547926	CREG1_9357_4.csv	Fenland	0.899745	CREG1_9357_4.csv:KNEEHIP:Fenland				FALSE	FALSE	TRUE
CREG1	UKBPPP;deCODE;Fenland	CREG1:KneeOA	-0.00563112	0.612653	0.802683	KNEE	Inverse variance weighted (correlation inc)	0.977564	0.948387	1.00764	0.142159	CREG1_9357_4.csv	Fenland	0.592698	CREG1_9357_4.csv:KNEE:Fenland				FALSE	FALSE	TRUE
CREG1	UKBPPP;deCODE;Fenland	CREG1:KneeOA	-0.00563112	0.612653	0.802683	KNEE	Inverse variance weighted (correlation inc)	0.959875	0.921842	0.999479	0.0471126	CREG1_O75629_OID21515_v1_Oncology.csv	UKBPPP	0.388019	CREG1_O75629_OID21515_v1_Oncology.csv:KNEE:UKBPPP				FALSE	FALSE	TRUE
CREG1	UKBPPP;deCODE;Fenland	CREG1:KneeOA	-0.00563112	0.612653	0.802683	KNEE	Inverse variance weighted (correlation inc)	0.965483	0.923268	1.00963	0.123586	9357_4_CREG1_CREG1.csv	deCODE	0.531729	9357_4_CREG1_CREG1.csv:KNEE:deCODE				FALSE	FALSE	TRUE
CREG1	UKBPPP;deCODE;Fenland	CREG1:SpineOA	-0.0011617	0.961707	0.985994	SPINE	Inverse variance weighted (correlation inc)	0.983059	0.921113	1.04917	0.606894	9357_4_CREG1_CREG1.csv	deCODE	0.955028	9357_4_CREG1_CREG1.csv:SPINE:deCODE				FALSE	FALSE	TRUE
CREG1	UKBPPP;deCODE;Fenland	CREG1:SpineOA	-0.0011617	0.961707	0.985994	SPINE	Inverse variance weighted (correlation inc)	1.01337	0.957084	1.07297	0.648735	CREG1_O75629_OID21515_v1_Oncology.csv	UKBPPP	0.958371	CREG1_O75629_OID21515_v1_Oncology.csv:SPINE:UKBPPP				FALSE	FALSE	TRUE
CREG1	UKBPPP;deCODE;Fenland	CREG1:THR	-0.0354421	0.402659	0.65257	THR	Inverse variance weighted (correlation inc)	1.00575	0.94439	1.0711	0.85825	CREG1_O75629_OID21515_v1_Oncology.csv	UKBPPP	0.977718	CREG1_O75629_OID21515_v1_Oncology.csv:THR:UKBPPP				FALSE	FALSE	TRUE
CREG1	UKBPPP;deCODE;Fenland	CREG1:THR	-0.0354421	0.402659	0.65257	THR	Inverse variance weighted (correlation inc)	1.02115	0.972434	1.0723	0.401375	CREG1_9357_4.csv	Fenland	0.864437	CREG1_9357_4.csv:THR:Fenland				FALSE	FALSE	TRUE
CREG1	UKBPPP;deCODE;Fenland	CREG1:THR	-0.0354421	0.402659	0.65257	THR	Inverse variance weighted (correlation inc)	1.03615	0.963801	1.11392	0.336268	9357_4_CREG1_CREG1.csv	deCODE	0.789357	9357_4_CREG1_CREG1.csv:THR:deCODE				FALSE	FALSE	TRUE
CREG1	UKBPPP;deCODE;Fenland	CREG1:ThumbOA	0.108602	0.0944921	0.988549	THUMB	Inverse variance weighted (correlation inc)	1.01961	0.928981	1.11909	0.682575	CREG1_9357_4.csv	Fenland	0.944717	CREG1_9357_4.csv:THUMB:Fenland				FALSE	FALSE	TRUE
CREG1	UKBPPP;deCODE;Fenland	CREG1:ThumbOA	0.108602	0.0944921	0.988549	THUMB	Inverse variance weighted (correlation inc)	1.08766	0.969994	1.21961	0.150299	CREG1_O75629_OID21515_v1_Oncology.csv	UKBPPP	0.763097	CREG1_O75629_OID21515_v1_Oncology.csv:THUMB:UKBPPP				FALSE	FALSE	TRUE
CREG1	UKBPPP;deCODE;Fenland	CREG1:ThumbOA	0.108602	0.0944921	0.988549	THUMB	Inverse variance weighted (correlation inc)	1.03131	0.907351	1.17219	0.637051	9357_4_CREG1_CREG1.csv	deCODE	0.940776	9357_4_CREG1_CREG1.csv:THUMB:deCODE				FALSE	FALSE	TRUE
CREG1	UKBPPP;deCODE;Fenland	CREG1:TJR	-0.0223987	0.426701	0.660442	TJR	Inverse variance weighted (correlation inc)	1.00238	0.943924	1.06445	0.93828	9357_4_CREG1_CREG1.csv	deCODE	0.98532	9357_4_CREG1_CREG1.csv:TJR:deCODE				FALSE	FALSE	TRUE
CREG1	UKBPPP;deCODE;Fenland	CREG1:TJR	-0.0223987	0.426701	0.660442	TJR	Inverse variance weighted (correlation inc)	1.00414	0.953096	1.05791	0.876724	CREG1_O75629_OID21515_v1_Oncology.csv	UKBPPP	0.957738	CREG1_O75629_OID21515_v1_Oncology.csv:TJR:UKBPPP				FALSE	FALSE	TRUE
CREG1	UKBPPP;deCODE;Fenland	CREG1:TJR	-0.0223987	0.426701	0.660442	TJR	Inverse variance weighted (correlation inc)	1.01648	0.975864	1.05879	0.432011	CREG1_9357_4.csv	Fenland	0.815646	CREG1_9357_4.csv:TJR:Fenland				FALSE	FALSE	TRUE
CREG1	UKBPPP;deCODE;Fenland	CREG1:TKR	-0.008063	0.836225	0.984297	TKR	Inverse variance weighted (correlation inc)	1.01405	0.950222	1.08216	0.674041	CREG1_O75629_OID21515_v1_Oncology.csv	UKBPPP	0.935561	CREG1_O75629_OID21515_v1_Oncology.csv:TKR:UKBPPP				FALSE	FALSE	TRUE
CREG1	UKBPPP;deCODE;Fenland	CREG1:TKR	-0.008063	0.836225	0.984297	TKR	Inverse variance weighted (correlation inc)	1.01113	0.961636	1.06317	0.665585	CREG1_9357_4.csv	Fenland	0.918736	CREG1_9357_4.csv:TKR:Fenland				FALSE	FALSE	TRUE
CREG1	UKBPPP;deCODE;Fenland	CREG1:TKR	-0.008063	0.836225	0.984297	TKR	Inverse variance weighted (correlation inc)	0.998931	0.924663	1.07916	0.978358	9357_4_CREG1_CREG1.csv	deCODE	0.995649	9357_4_CREG1_CREG1.csv:TKR:deCODE				FALSE	FALSE	TRUE
CRELD1	UKBPPP;deCODE;Fenland	CRELD1:AllOA	0.04688	1.35162e-18	8.97904e-17	ALLOA	Inverse variance weighted (correlation inc)	0.984095	0.977554	0.990679	2.4475e-06	CREL1_7628_40.csv	Fenland	0.00038181	CREL1_7628_40.csv:ALLOA:Fenland	Colocalization not detected	0.572406	0.592127	TRUE	FALSE	TRUE
CRELD1	UKBPPP;deCODE;Fenland	CRELD1:AllOA	0.04688	1.35162e-18	8.97904e-17	ALLOA	Inverse variance weighted (correlation inc)	1.01366	1.00579	1.02159	0.000649072	CRELD1_Q96HD1_OID30619_v1_Inflammation_II.csv	UKBPPP	0.0290248	CRELD1_Q96HD1_OID30619_v1_Inflammation_II.csv:ALLOA:UKBPPP	Colocalization not detected	0.589288	0.608582	TRUE	FALSE	TRUE
CRELD1	UKBPPP;deCODE;Fenland	CRELD1:AllOA	0.04688	1.35162e-18	8.97904e-17	ALLOA	Inverse variance weighted (correlation inc)	0.981377	0.974574	0.988227	1.17629e-07	7628_40_CRELD1_CREL1.csv	deCODE	2.80103e-05	7628_40_CRELD1_CREL1.csv:ALLOA:deCODE	Colocalised (PPH4< 0.8)	0.783357	0.820355	TRUE	FALSE	TRUE
CRELD1	UKBPPP;deCODE;Fenland	CRELD1:FingerOA	0.175243	0.143173	0.757919	FINGER	Inverse variance weighted (correlation inc)	0.977499	0.941463	1.01491	0.235022	7628_40_CRELD1_CREL1.csv	deCODE	0.915543	7628_40_CRELD1_CREL1.csv:FINGER:deCODE				FALSE	FALSE	TRUE
CRELD1	UKBPPP;deCODE;Fenland	CRELD1:FingerOA	0.175243	0.143173	0.757919	FINGER	Inverse variance weighted (correlation inc)	0.975569	0.94692	1.00509	0.103857	CREL1_7628_40.csv	Fenland	0.810753	CREL1_7628_40.csv:FINGER:Fenland				FALSE	FALSE	TRUE
CRELD1	UKBPPP;deCODE;Fenland	CRELD1:HandOA	-0.0129605	0.585375	0.997994	HAND	Inverse variance weighted (correlation inc)	0.984355	0.962638	1.00656	0.165954	7628_40_CRELD1_CREL1.csv	deCODE	0.819095	7628_40_CRELD1_CREL1.csv:HAND:deCODE				FALSE	FALSE	TRUE
CRELD1	UKBPPP;deCODE;Fenland	CRELD1:HandOA	-0.0129605	0.585375	0.997994	HAND	Inverse variance weighted (correlation inc)	0.974837	0.958345	0.991612	0.00341555	CREL1_7628_40.csv	Fenland	0.201846	CREL1_7628_40.csv:HAND:Fenland				FALSE	FALSE	TRUE
CRELD1	UKBPPP;deCODE;Fenland	CRELD1:HandOA	-0.0129605	0.585375	0.997994	HAND	Inverse variance weighted (correlation inc)	1.01168	0.989621	1.03423	0.301918	CRELD1_Q96HD1_OID30619_v1_Inflammation_II.csv	UKBPPP	0.833425	CRELD1_Q96HD1_OID30619_v1_Inflammation_II.csv:HAND:UKBPPP				FALSE	FALSE	TRUE
UMOD	UKBPPP;deCODE;Fenland	UMOD:TJR	-0.204271	3.01814e-07	2.45056e-05	TJR	Inverse variance weighted (correlation inc)	1.00881	0.995969	1.02181	0.179657	UMOD_P07911_OID20237_v1_Cardiometabolic.csv	UKBPPP	0.62457	UMOD_P07911_OID20237_v1_Cardiometabolic.csv:TJR:UKBPPP				FALSE	TRUE	TRUE
C9	UKBPPP;deCODE;Fenland	C9:KneeHipOA	0.0611329	9.42585e-07	2.57493e-05	KNEEHIP	Inverse variance weighted (correlation inc)	1.05408	1.00166	1.10924	0.0430124	C9_P02748_OID30698_v1_Inflammation_II.csv	UKBPPP	0.368476	C9_P02748_OID30698_v1_Inflammation_II.csv:KNEEHIP:UKBPPP				FALSE	TRUE	TRUE
C9	UKBPPP;deCODE;Fenland	C9:KneeHipOA	0.0611329	9.42585e-07	2.57493e-05	KNEEHIP	Inverse variance weighted (correlation inc)	1.03132	0.999104	1.06458	0.056827	C9_3060_43.csv	Fenland	0.390176	C9_3060_43.csv:KNEEHIP:Fenland				FALSE	TRUE	TRUE
CRELD1	UKBPPP;deCODE;Fenland	CRELD1:KneeHipOA	0.0396808	3.90343e-06	8.91385e-05	KNEEHIP	Inverse variance weighted (correlation inc)	0.981099	0.971812	0.990474	8.40034e-05	CREL1_7628_40.csv	Fenland	0.00732023	CREL1_7628_40.csv:KNEEHIP:Fenland	Colocalization not detected	0.322002	0.593084	TRUE	FALSE	TRUE
CRELD1	UKBPPP;deCODE;Fenland	CRELD1:KneeHipOA	0.0396808	3.90343e-06	8.91385e-05	KNEEHIP	Inverse variance weighted (correlation inc)	1.00938	0.998034	1.02085	0.105514	CRELD1_Q96HD1_OID30619_v1_Inflammation_II.csv	UKBPPP	0.5078	CRELD1_Q96HD1_OID30619_v1_Inflammation_II.csv:KNEEHIP:UKBPPP				FALSE	FALSE	TRUE
CRELD1	UKBPPP;deCODE;Fenland	CRELD1:KneeHipOA	0.0396808	3.90343e-06	8.91385e-05	KNEEHIP	Inverse variance weighted (correlation inc)	0.977679	0.966308	0.989183	0.000155515	7628_40_CRELD1_CREL1.csv	deCODE	0.010984	7628_40_CRELD1_CREL1.csv:KNEEHIP:deCODE	Colocalization not detected	0.322485	0.762	TRUE	FALSE	TRUE
CRELD1	UKBPPP;deCODE;Fenland	CRELD1:KneeOA	0.0328756	0.00101774	0.0152557	KNEE	Inverse variance weighted (correlation inc)	1.00885	0.996632	1.02122	0.156412	CRELD1_Q96HD1_OID30619_v1_Inflammation_II.csv	UKBPPP	0.588763	CRELD1_Q96HD1_OID30619_v1_Inflammation_II.csv:KNEE:UKBPPP				FALSE	FALSE	TRUE
CRELD1	UKBPPP;deCODE;Fenland	CRELD1:KneeOA	0.0328756	0.00101774	0.0152557	KNEE	Inverse variance weighted (correlation inc)	0.982629	0.971087	0.994309	0.00365174	CREL1_7628_40.csv	Fenland	0.0824595	CREL1_7628_40.csv:KNEE:Fenland				FALSE	FALSE	TRUE
CRELD1	UKBPPP;deCODE;Fenland	CRELD1:KneeOA	0.0328756	0.00101774	0.0152557	KNEE	Inverse variance weighted (correlation inc)	0.979778	0.966528	0.99321	0.00327352	7628_40_CRELD1_CREL1.csv	deCODE	0.0818639	7628_40_CRELD1_CREL1.csv:KNEE:deCODE				FALSE	FALSE	TRUE
C9	UKBPPP;deCODE;Fenland	C9:KneeHipOA	0.0611329	9.42585e-07	2.57493e-05	KNEEHIP	Inverse variance weighted (correlation inc)	1.01634	0.981447	1.05248	0.363168	3060_43_C9_C9.csv	deCODE	0.795818	3060_43_C9_C9.csv:KNEEHIP:deCODE				FALSE	TRUE	TRUE
DPP6	UKBPPP	DPP6:SpineOA	-0.110958	4.07607e-07	2.7078e-05	SPINE	Inverse variance weighted (correlation inc)	0.997929	0.945513	1.05325	0.939959	DPP6_P42658_OID21354_v1_Oncology.csv	UKBPPP	0.99173	DPP6_P42658_OID21354_v1_Oncology.csv:SPINE:UKBPPP				FALSE	TRUE	TRUE
CRELD1	UKBPPP;deCODE;Fenland	CRELD1:THR	0.0514471	0.176948	0.405981	THR	Inverse variance weighted (correlation inc)	1.00587	0.989035	1.023	0.49652	CRELD1_Q96HD1_OID30619_v1_Inflammation_II.csv	UKBPPP	0.902684	CRELD1_Q96HD1_OID30619_v1_Inflammation_II.csv:THR:UKBPPP				FALSE	FALSE	TRUE
CRELD1	UKBPPP;deCODE;Fenland	CRELD1:THR	0.0514471	0.176948	0.405981	THR	Inverse variance weighted (correlation inc)	0.981419	0.96553	0.99757	0.0243131	7628_40_CRELD1_CREL1.csv	deCODE	0.31745	7628_40_CRELD1_CREL1.csv:THR:deCODE				FALSE	FALSE	TRUE
CRELD1	UKBPPP;deCODE;Fenland	CRELD1:THR	0.0514471	0.176948	0.405981	THR	Inverse variance weighted (correlation inc)	0.981687	0.968625	0.994925	0.00684158	CREL1_7628_40.csv	Fenland	0.136322	CREL1_7628_40.csv:THR:Fenland				FALSE	FALSE	TRUE
CRELD1	UKBPPP;deCODE;Fenland	CRELD1:ThumbOA	0.0399947	0.493702	0.99602	THUMB	Inverse variance weighted (correlation inc)	0.999276	0.967939	1.03163	0.964445	CRELD1_Q96HD1_OID30619_v1_Inflammation_II.csv	UKBPPP	0.996171	CRELD1_Q96HD1_OID30619_v1_Inflammation_II.csv:THUMB:UKBPPP				FALSE	FALSE	TRUE
CRELD1	UKBPPP;deCODE;Fenland	CRELD1:ThumbOA	0.0399947	0.493702	0.99602	THUMB	Inverse variance weighted (correlation inc)	0.980946	0.956826	1.00567	0.129871	CREL1_7628_40.csv	Fenland	0.723771	CREL1_7628_40.csv:THUMB:Fenland				FALSE	FALSE	TRUE
CRELD1	UKBPPP;deCODE;Fenland	CRELD1:ThumbOA	0.0399947	0.493702	0.99602	THUMB	Inverse variance weighted (correlation inc)	0.977558	0.947982	1.00806	0.147604	7628_40_CRELD1_CREL1.csv	deCODE	0.73899	7628_40_CRELD1_CREL1.csv:THUMB:deCODE				FALSE	FALSE	TRUE
CRELD1	UKBPPP;deCODE;Fenland	CRELD1:TJR	0.0634144	0.0123756	0.10365	TJR	Inverse variance weighted (correlation inc)	0.980082	0.969062	0.991228	0.000488439	CREL1_7628_40.csv	Fenland	0.0234827	CREL1_7628_40.csv:TJR:Fenland	Colocalization not detected	0.0759087	0.490038	TRUE	FALSE	TRUE
CRELD1	UKBPPP;deCODE;Fenland	CRELD1:TJR	0.0634144	0.0123756	0.10365	TJR	Inverse variance weighted (correlation inc)	0.976289	0.963084	0.989674	0.000552469	7628_40_CRELD1_CREL1.csv	deCODE	0.0270285	7628_40_CRELD1_CREL1.csv:TJR:deCODE	Colocalization not detected	0.145007	0.774221	TRUE	FALSE	TRUE
CRELD1	UKBPPP;deCODE;Fenland	CRELD1:TJR	0.0634144	0.0123756	0.10365	TJR	Inverse variance weighted (correlation inc)	1.01494	1.00048	1.02961	0.0428045	CRELD1_Q96HD1_OID30619_v1_Inflammation_II.csv	UKBPPP	0.36687	CRELD1_Q96HD1_OID30619_v1_Inflammation_II.csv:TJR:UKBPPP				FALSE	FALSE	TRUE
CRELD1	UKBPPP;deCODE;Fenland	CRELD1:TKR	0.085316	0.0150457	0.283704	TKR	Inverse variance weighted (correlation inc)	0.990693	0.975588	1.00603	0.2329	CREL1_7628_40.csv	Fenland	0.689077	CREL1_7628_40.csv:TKR:Fenland				FALSE	FALSE	TRUE
CRELD1	UKBPPP;deCODE;Fenland	CRELD1:TKR	0.085316	0.0150457	0.283704	TKR	Inverse variance weighted (correlation inc)	0.986226	0.969483	1.00326	0.112386	7628_40_CRELD1_CREL1.csv	deCODE	0.543734	7628_40_CRELD1_CREL1.csv:TKR:deCODE				FALSE	FALSE	TRUE
CRELD1	UKBPPP;deCODE;Fenland	CRELD1:TKR	0.085316	0.0150457	0.283704	TKR	Inverse variance weighted (correlation inc)	1.016	0.998202	1.03412	0.0783282	CRELD1_Q96HD1_OID30619_v1_Inflammation_II.csv	UKBPPP	0.477163	CRELD1_Q96HD1_OID30619_v1_Inflammation_II.csv:TKR:UKBPPP				FALSE	FALSE	TRUE
CRELD2	UKBPPP	CRELD2:AllOA	0.0210356	0.00920476	0.0291501	ALLOA	Inverse variance weighted (correlation inc)	0.996026	0.981365	1.01091	0.598698	CRELD2_Q6UXH1_OID20751_v1_Inflammation.csv	UKBPPP	0.888949	CRELD2_Q6UXH1_OID20751_v1_Inflammation.csv:ALLOA:UKBPPP				FALSE	FALSE	FALSE
CRELD2	UKBPPP	CRELD2:FingerOA	0.246115	0.174934	0.759781	FINGER							UKB		NA:FINGER:UKB					FALSE	FALSE
CRELD2	UKBPPP	CRELD2:HandOA	-0.0473065	0.188941	0.997994	HAND	Inverse variance weighted (correlation inc)	0.964041	0.924495	1.00528	0.0865921	CRELD2_Q6UXH1_OID20751_v1_Inflammation.csv	UKBPPP	0.648206	CRELD2_Q6UXH1_OID20751_v1_Inflammation.csv:HAND:UKBPPP				FALSE	FALSE	FALSE
CRELD2	UKBPPP	CRELD2:HipOA	0.0183934	0.417906	0.677555	HIP	Inverse variance weighted (correlation inc)	0.967821	0.936162	1.00055	0.0539141	CRELD2_Q6UXH1_OID20751_v1_Inflammation.csv	UKBPPP	0.43516	CRELD2_Q6UXH1_OID20751_v1_Inflammation.csv:HIP:UKBPPP				FALSE	FALSE	FALSE
CRELD2	UKBPPP	CRELD2:KneeHipOA	0.0204586	0.116408	0.255302	KNEEHIP	Inverse variance weighted (correlation inc)	0.978354	0.960203	0.996849	0.0220071	CRELD2_Q6UXH1_OID20751_v1_Inflammation.csv	UKBPPP	0.258803	CRELD2_Q6UXH1_OID20751_v1_Inflammation.csv:KNEEHIP:UKBPPP				FALSE	FALSE	FALSE
CRELD2	UKBPPP	CRELD2:KneeOA	0.0176025	0.245853	0.494524	KNEE	Inverse variance weighted (correlation inc)	0.987953	0.968659	1.00763	0.22843	CRELD2_Q6UXH1_OID20751_v1_Inflammation.csv	UKBPPP	0.683629	CRELD2_Q6UXH1_OID20751_v1_Inflammation.csv:KNEE:UKBPPP				FALSE	FALSE	FALSE
CRELD2	UKBPPP	CRELD2:SpineOA	0.0208623	0.527241	0.785367	SPINE	Inverse variance weighted (correlation inc)	1.01559	0.989318	1.04257	0.247273	CRELD2_Q6UXH1_OID20751_v1_Inflammation.csv	UKBPPP	0.812148	CRELD2_Q6UXH1_OID20751_v1_Inflammation.csv:SPINE:UKBPPP				FALSE	FALSE	FALSE
CRELD2	UKBPPP	CRELD2:THR	0.153627	0.00781356	0.0924657	THR	Inverse variance weighted (correlation inc)	0.970686	0.927117	1.0163	0.204157	CRELD2_Q6UXH1_OID20751_v1_Inflammation.csv	UKBPPP	0.697933	CRELD2_Q6UXH1_OID20751_v1_Inflammation.csv:THR:UKBPPP				FALSE	FALSE	FALSE
CRELD2	UKBPPP	CRELD2:ThumbOA	0.00566638	0.948992	0.996687	THUMB	Inverse variance weighted (correlation inc)	0.947447	0.895491	1.00242	0.0606453	CRELD2_Q6UXH1_OID20751_v1_Inflammation.csv	UKBPPP	0.65041	CRELD2_Q6UXH1_OID20751_v1_Inflammation.csv:THUMB:UKBPPP				FALSE	FALSE	FALSE
CRELD2	UKBPPP	CRELD2:TJR	0.0716226	0.0623633	0.251595	TJR	Inverse variance weighted (correlation inc)	0.979702	0.946813	1.01373	0.239163	CRELD2_Q6UXH1_OID20751_v1_Inflammation.csv	UKBPPP	0.686135	CRELD2_Q6UXH1_OID20751_v1_Inflammation.csv:TJR:UKBPPP				FALSE	FALSE	FALSE
CRELD2	UKBPPP	CRELD2:TKR	0.00736928	0.889813	0.989793	TKR	Inverse variance weighted (correlation inc)	0.986446	0.953392	1.02065	0.432583	CRELD2_Q6UXH1_OID20751_v1_Inflammation.csv	UKBPPP	0.841465	CRELD2_Q6UXH1_OID20751_v1_Inflammation.csv:TKR:UKBPPP				FALSE	FALSE	FALSE
CRH	UKBPPP;deCODE;Fenland	CRH:AllOA	0.000142378	0.991499	0.996843	ALLOA	Wald ratio	0.977365	0.88848	1.07514	0.6379	19637_9_CRH_CRH.csv	deCODE	0.919909	19637_9_CRH_CRH.csv:ALLOA:deCODE				FALSE	FALSE	FALSE
CRH	UKBPPP;deCODE;Fenland	CRH:AllOA	0.000142378	0.991499	0.996843	ALLOA	Inverse variance weighted (correlation inc)	1.00109	0.981225	1.02136	0.91517	CRH_P06850_OID21257_v1_Oncology.csv	UKBPPP	0.982005	CRH_P06850_OID21257_v1_Oncology.csv:ALLOA:UKBPPP				FALSE	FALSE	FALSE
CRH	UKBPPP;deCODE;Fenland	CRH:FingerOA	0.0124348	0.966954	0.993126	FINGER	Wald ratio	0.702557	0.40984	1.20434	0.1992	19637_9_CRH_CRH.csv	deCODE	0.888074	19637_9_CRH_CRH.csv:FINGER:deCODE				FALSE	FALSE	FALSE
CRH	UKBPPP;deCODE;Fenland	CRH:HandOA	0.148425	0.0127155	0.900668	HAND	Wald ratio	0.793607	0.593407	1.06135	0.1191	19637_9_CRH_CRH.csv	deCODE	0.729918	19637_9_CRH_CRH.csv:HAND:deCODE				FALSE	FALSE	FALSE
CRH	UKBPPP;deCODE;Fenland	CRH:HandOA	0.148425	0.0127155	0.900668	HAND	Inverse variance weighted (correlation inc)	1.06841	1.00518	1.13561	0.0334898	CRH_P06850_OID21257_v1_Oncology.csv	UKBPPP	0.525208	CRH_P06850_OID21257_v1_Oncology.csv:HAND:UKBPPP				FALSE	FALSE	FALSE
CRH	UKBPPP;deCODE;Fenland	CRH:HipOA	-0.0328208	0.38225	0.652258	HIP	Wald ratio	1.06794	0.88075	1.29491	0.5038	19637_9_CRH_CRH.csv	deCODE	0.86802	19637_9_CRH_CRH.csv:HIP:deCODE				FALSE	FALSE	FALSE
CRH	UKBPPP;deCODE;Fenland	CRH:HipOA	-0.0328208	0.38225	0.652258	HIP	Inverse variance weighted (correlation inc)	1.00432	0.967264	1.04279	0.822208	CRH_P06850_OID21257_v1_Oncology.csv	UKBPPP	0.966447	CRH_P06850_OID21257_v1_Oncology.csv:HIP:UKBPPP				FALSE	FALSE	FALSE
CRH	UKBPPP;deCODE;Fenland	CRH:KneeHipOA	-0.0038546	0.858086	0.91573	KNEEHIP	Inverse variance weighted (correlation inc)	1.003	0.974082	1.03277	0.840995	CRH_P06850_OID21257_v1_Oncology.csv	UKBPPP	0.964664	CRH_P06850_OID21257_v1_Oncology.csv:KNEEHIP:UKBPPP				FALSE	FALSE	FALSE
CRH	UKBPPP;deCODE;Fenland	CRH:KneeHipOA	-0.0038546	0.858086	0.91573	KNEEHIP	Wald ratio	1.0037	0.886303	1.13665	0.9536	19637_9_CRH_CRH.csv	deCODE	0.990722	19637_9_CRH_CRH.csv:KNEEHIP:deCODE				FALSE	FALSE	FALSE
CRH	UKBPPP;deCODE;Fenland	CRH:KneeOA	0.00842585	0.737032	0.876819	KNEE	Wald ratio	0.942627	0.81511	1.09009	0.4256	19637_9_CRH_CRH.csv	deCODE	0.829159	19637_9_CRH_CRH.csv:KNEE:deCODE				FALSE	FALSE	FALSE
CRH	UKBPPP;deCODE;Fenland	CRH:KneeOA	0.00842585	0.737032	0.876819	KNEE	Inverse variance weighted (correlation inc)	0.996082	0.967206	1.02582	0.793654	CRH_P06850_OID21257_v1_Oncology.csv	UKBPPP	0.950153	CRH_P06850_OID21257_v1_Oncology.csv:KNEE:UKBPPP				FALSE	FALSE	FALSE
CRH	UKBPPP;deCODE;Fenland	CRH:SpineOA	-0.12601	0.020977	0.129358	SPINE	Inverse variance weighted (correlation inc)	1.00939	0.960922	1.06031	0.709628	CRH_P06850_OID21257_v1_Oncology.csv	UKBPPP	0.964763	CRH_P06850_OID21257_v1_Oncology.csv:SPINE:UKBPPP				FALSE	FALSE	FALSE
CRH	UKBPPP;deCODE;Fenland	CRH:SpineOA	-0.12601	0.020977	0.129358	SPINE	Wald ratio	1.07427	0.884636	1.30455	0.4697	19637_9_CRH_CRH.csv	deCODE	0.937822	19637_9_CRH_CRH.csv:SPINE:deCODE				FALSE	FALSE	FALSE
CRH	UKBPPP;deCODE;Fenland	CRH:THR	-0.101233	0.289359	0.536672	THR	Wald ratio	1.10975	0.852577	1.4445	0.4388	19637_9_CRH_CRH.csv	deCODE	0.850802	19637_9_CRH_CRH.csv:THR:deCODE				FALSE	FALSE	FALSE
CRH	UKBPPP;deCODE;Fenland	CRH:THR	-0.101233	0.289359	0.536672	THR	Inverse variance weighted (correlation inc)	1.01232	0.956803	1.07105	0.670521	CRH_P06850_OID21257_v1_Oncology.csv	UKBPPP	0.958096	CRH_P06850_OID21257_v1_Oncology.csv:THR:UKBPPP				FALSE	FALSE	FALSE
CRH	UKBPPP;deCODE;Fenland	CRH:ThumbOA	-0.00759028	0.958688	0.996687	THUMB	Inverse variance weighted (correlation inc)	1.09993	1.0007	1.20901	0.0483266	CRH_P06850_OID21257_v1_Oncology.csv	UKBPPP	0.620192	CRH_P06850_OID21257_v1_Oncology.csv:THUMB:UKBPPP				FALSE	FALSE	FALSE
CRH	UKBPPP;deCODE;Fenland	CRH:ThumbOA	-0.00759028	0.958688	0.996687	THUMB	Wald ratio	1.00816	0.619672	1.64019	0.9739	19637_9_CRH_CRH.csv	deCODE	0.99296	19637_9_CRH_CRH.csv:THUMB:deCODE				FALSE	FALSE	FALSE
CRH	UKBPPP;deCODE;Fenland	CRH:TJR	-0.00560656	0.929729	0.969416	TJR	Inverse variance weighted (correlation inc)	1.00631	0.95741	1.05772	0.804393	CRH_P06850_OID21257_v1_Oncology.csv	UKBPPP	0.94178	CRH_P06850_OID21257_v1_Oncology.csv:TJR:UKBPPP				FALSE	FALSE	FALSE
CRH	UKBPPP;deCODE;Fenland	CRH:TJR	-0.00560656	0.929729	0.969416	TJR	Wald ratio	1.05539	0.854119	1.3041	0.6175	19637_9_CRH_CRH.csv	deCODE	0.917593	19637_9_CRH_CRH.csv:TJR:deCODE				FALSE	FALSE	FALSE
CRH	UKBPPP;deCODE;Fenland	CRH:TKR	0.117878	0.180374	0.756431	TKR	Wald ratio	0.903769	0.684731	1.19287	0.4749	19637_9_CRH_CRH.csv	deCODE	0.839745	19637_9_CRH_CRH.csv:TKR:deCODE				FALSE	FALSE	FALSE
CRH	UKBPPP;deCODE;Fenland	CRH:TKR	0.117878	0.180374	0.756431	TKR	Inverse variance weighted (correlation inc)	0.999714	0.946991	1.05537	0.991735	CRH_P06850_OID21257_v1_Oncology.csv	UKBPPP	0.999855	CRH_P06850_OID21257_v1_Oncology.csv:TKR:UKBPPP				FALSE	FALSE	FALSE
CRHBP	UKBPPP;deCODE;Fenland	CRHBP:AllOA	0.0181222	3.30462e-05	0.000266099	ALLOA	Inverse variance weighted (correlation inc)	1.00481	0.996073	1.01362	0.281656	CRHBP_P24387_OID20747_v1_Inflammation.csv	UKBPPP	0.717685	CRHBP_P24387_OID20747_v1_Inflammation.csv:ALLOA:UKBPPP				FALSE	FALSE	TRUE
CRHBP	UKBPPP;deCODE;Fenland	CRHBP:AllOA	0.0181222	3.30462e-05	0.000266099	ALLOA	Inverse variance weighted (correlation inc)	1.00601	0.996451	1.01566	0.218602	6039_24_CRHBP_CRHBP.csv	deCODE	0.658919	6039_24_CRHBP_CRHBP.csv:ALLOA:deCODE				FALSE	FALSE	TRUE
CRHBP	UKBPPP;deCODE;Fenland	CRHBP:AllOA	0.0181222	3.30462e-05	0.000266099	ALLOA	Inverse variance weighted (correlation inc)	1.00507	0.996455	1.01377	0.249424	CRHBP_6039_24.csv	Fenland	0.702138	CRHBP_6039_24.csv:ALLOA:Fenland				FALSE	FALSE	TRUE
CRHBP	UKBPPP;deCODE;Fenland	CRHBP:FingerOA	0.00222905	0.981865	0.994402	FINGER	Inverse variance weighted (correlation inc)	1.00493	0.961073	1.05079	0.828899	CRHBP_6039_24.csv	Fenland	0.990872	CRHBP_6039_24.csv:FINGER:Fenland				FALSE	FALSE	TRUE
CRHBP	UKBPPP;deCODE;Fenland	CRHBP:FingerOA	0.00222905	0.981865	0.994402	FINGER	Inverse variance weighted (correlation inc)	0.989809	0.943801	1.03806	0.673175	6039_24_CRHBP_CRHBP.csv	deCODE	0.980119	6039_24_CRHBP_CRHBP.csv:FINGER:deCODE				FALSE	FALSE	TRUE
CRHBP	UKBPPP;deCODE;Fenland	CRHBP:HandOA	-0.0106456	0.584409	0.997994	HAND	Inverse variance weighted (correlation inc)	1.00804	0.978833	1.03812	0.593485	CRHBP_6039_24.csv	Fenland	0.925501	CRHBP_6039_24.csv:HAND:Fenland				FALSE	FALSE	TRUE
CRHBP	UKBPPP;deCODE;Fenland	CRHBP:HandOA	-0.0106456	0.584409	0.997994	HAND	Inverse variance weighted (correlation inc)	0.996568	0.96485	1.02933	0.834995	6039_24_CRHBP_CRHBP.csv	deCODE	0.976237	6039_24_CRHBP_CRHBP.csv:HAND:deCODE				FALSE	FALSE	TRUE
CRHBP	UKBPPP;deCODE;Fenland	CRHBP:HandOA	-0.0106456	0.584409	0.997994	HAND	Inverse variance weighted (correlation inc)	0.999832	0.971945	1.02852	0.990691	CRHBP_P24387_OID20747_v1_Inflammation.csv	UKBPPP	0.998027	CRHBP_P24387_OID20747_v1_Inflammation.csv:HAND:UKBPPP				FALSE	FALSE	TRUE
CRHBP	UKBPPP;deCODE;Fenland	CRHBP:HipOA	0.0033781	0.783123	0.903379	HIP	Inverse variance weighted (correlation inc)	1.01182	0.991978	1.03206	0.244854	CRHBP_P24387_OID20747_v1_Inflammation.csv	UKBPPP	0.732072	CRHBP_P24387_OID20747_v1_Inflammation.csv:HIP:UKBPPP				FALSE	FALSE	TRUE
CRHBP	UKBPPP;deCODE;Fenland	CRHBP:HipOA	0.0033781	0.783123	0.903379	HIP	Inverse variance weighted (correlation inc)	1.00961	0.992733	1.02678	0.266077	CRHBP_6039_24.csv	Fenland	0.759995	CRHBP_6039_24.csv:HIP:Fenland				FALSE	FALSE	TRUE
CRHBP	UKBPPP;deCODE;Fenland	CRHBP:HipOA	0.0033781	0.783123	0.903379	HIP	Inverse variance weighted (correlation inc)	1.01541	0.997197	1.03396	0.0977136	6039_24_CRHBP_CRHBP.csv	deCODE	0.555817	6039_24_CRHBP_CRHBP.csv:HIP:deCODE				FALSE	FALSE	TRUE
CRHBP	UKBPPP;deCODE;Fenland	CRHBP:KneeHipOA	0.00479617	0.495886	0.665813	KNEEHIP	Inverse variance weighted (correlation inc)	1.00654	0.994589	1.01863	0.284886	6039_24_CRHBP_CRHBP.csv	deCODE	0.748288	6039_24_CRHBP_CRHBP.csv:KNEEHIP:deCODE				FALSE	FALSE	TRUE
CRHBP	UKBPPP;deCODE;Fenland	CRHBP:KneeHipOA	0.00479617	0.495886	0.665813	KNEEHIP	Inverse variance weighted (correlation inc)	1.00569	0.992584	1.01898	0.396391	CRHBP_P24387_OID20747_v1_Inflammation.csv	UKBPPP	0.80134	CRHBP_P24387_OID20747_v1_Inflammation.csv:KNEEHIP:UKBPPP				FALSE	FALSE	TRUE
CRHBP	UKBPPP;deCODE;Fenland	CRHBP:KneeHipOA	0.00479617	0.495886	0.665813	KNEEHIP	Inverse variance weighted (correlation inc)	1.00716	0.994959	1.01951	0.251222	CRHBP_6039_24.csv	Fenland	0.714392	CRHBP_6039_24.csv:KNEEHIP:Fenland				FALSE	FALSE	TRUE
CRHBP	UKBPPP;deCODE;Fenland	CRHBP:KneeOA	0.00334585	0.683193	0.847136	KNEE	Inverse variance weighted (correlation inc)	0.998956	0.984731	1.01339	0.886433	CRHBP_P24387_OID20747_v1_Inflammation.csv	UKBPPP	0.974461	CRHBP_P24387_OID20747_v1_Inflammation.csv:KNEE:UKBPPP				FALSE	FALSE	TRUE
CRHBP	UKBPPP;deCODE;Fenland	CRHBP:KneeOA	0.00334585	0.683193	0.847136	KNEE	Inverse variance weighted (correlation inc)	0.999399	0.98745	1.01149	0.922014	6039_24_CRHBP_CRHBP.csv	deCODE	0.979654	6039_24_CRHBP_CRHBP.csv:KNEE:deCODE				FALSE	FALSE	TRUE
CRHBP	UKBPPP;deCODE;Fenland	CRHBP:KneeOA	0.00334585	0.683193	0.847136	KNEE	Inverse variance weighted (correlation inc)	1.0019	0.989473	1.01448	0.765666	CRHBP_6039_24.csv	Fenland	0.954523	CRHBP_6039_24.csv:KNEE:Fenland				FALSE	FALSE	TRUE
MATN3	UKBPPP;deCODE;Fenland	MATN3:HipOA	0.0710284	4.07777e-07	2.83793e-05	HIP	Inverse variance weighted (correlation inc)	0.991358	0.969675	1.01353	0.441742	MATN3_19361_78.csv	Fenland	0.850619	MATN3_19361_78.csv:HIP:Fenland				FALSE	TRUE	TRUE
MATN3	UKBPPP;deCODE;Fenland	MATN3:HipOA	0.0710284	4.07777e-07	2.83793e-05	HIP	Inverse variance weighted (correlation inc)	0.988573	0.970141	1.00736	0.231393	19361_78_MATN3_MATN3.csv	deCODE	0.730957	19361_78_MATN3_MATN3.csv:HIP:deCODE				FALSE	TRUE	TRUE
CRHBP	UKBPPP;deCODE;Fenland	CRHBP:THR	0.0337451	0.279709	0.525825	THR	Inverse variance weighted (correlation inc)	1.01196	0.989227	1.03522	0.305067	6039_24_CRHBP_CRHBP.csv	deCODE	0.770701	6039_24_CRHBP_CRHBP.csv:THR:deCODE				FALSE	FALSE	TRUE
CRHBP	UKBPPP;deCODE;Fenland	CRHBP:THR	0.0337451	0.279709	0.525825	THR	Inverse variance weighted (correlation inc)	1.0094	0.990572	1.0286	0.329979	CRHBP_6039_24.csv	Fenland	0.820785	CRHBP_6039_24.csv:THR:Fenland				FALSE	FALSE	TRUE
CRHBP	UKBPPP;deCODE;Fenland	CRHBP:THR	0.0337451	0.279709	0.525825	THR	Inverse variance weighted (correlation inc)	1.00756	0.986789	1.02877	0.478572	CRHBP_P24387_OID20747_v1_Inflammation.csv	UKBPPP	0.891554	CRHBP_P24387_OID20747_v1_Inflammation.csv:THR:UKBPPP				FALSE	FALSE	TRUE
CRHBP	UKBPPP;deCODE;Fenland	CRHBP:ThumbOA	-0.0428822	0.370402	0.99602	THUMB	Inverse variance weighted (correlation inc)	1.02389	0.984315	1.06505	0.240448	CRHBP_6039_24.csv	Fenland	0.8329	CRHBP_6039_24.csv:THUMB:Fenland				FALSE	FALSE	TRUE
CRHBP	UKBPPP;deCODE;Fenland	CRHBP:ThumbOA	-0.0428822	0.370402	0.99602	THUMB	Inverse variance weighted (correlation inc)	1.02008	0.980421	1.06135	0.325763	CRHBP_P24387_OID20747_v1_Inflammation.csv	UKBPPP	0.846958	CRHBP_P24387_OID20747_v1_Inflammation.csv:THUMB:UKBPPP				FALSE	FALSE	TRUE
CRHBP	UKBPPP;deCODE;Fenland	CRHBP:ThumbOA	-0.0428822	0.370402	0.99602	THUMB	Inverse variance weighted (correlation inc)	1.0225	0.982178	1.06447	0.27841	6039_24_CRHBP_CRHBP.csv	deCODE	0.827413	6039_24_CRHBP_CRHBP.csv:THUMB:deCODE				FALSE	FALSE	TRUE
CRHBP	UKBPPP;deCODE;Fenland	CRHBP:TJR	0.0382563	0.0655114	0.256628	TJR	Inverse variance weighted (correlation inc)	1.00108	0.983426	1.01905	0.905238	6039_24_CRHBP_CRHBP.csv	deCODE	0.973165	6039_24_CRHBP_CRHBP.csv:TJR:deCODE				FALSE	FALSE	TRUE
CRHBP	UKBPPP;deCODE;Fenland	CRHBP:TJR	0.0382563	0.0655114	0.256628	TJR	Inverse variance weighted (correlation inc)	1.00537	0.98939	1.02161	0.512367	CRHBP_6039_24.csv	Fenland	0.83699	CRHBP_6039_24.csv:TJR:Fenland				FALSE	FALSE	TRUE
CRHBP	UKBPPP;deCODE;Fenland	CRHBP:TJR	0.0382563	0.0655114	0.256628	TJR	Inverse variance weighted (correlation inc)	1.00268	0.985211	1.02046	0.765164	CRHBP_P24387_OID20747_v1_Inflammation.csv	UKBPPP	0.934649	CRHBP_P24387_OID20747_v1_Inflammation.csv:TJR:UKBPPP				FALSE	FALSE	TRUE
CRHBP	UKBPPP;deCODE;Fenland	CRHBP:TKR	0.0396269	0.168104	0.743566	TKR	Inverse variance weighted (correlation inc)	0.988845	0.968131	1.01	0.299005	CRHBP_P24387_OID20747_v1_Inflammation.csv	UKBPPP	0.762149	CRHBP_P24387_OID20747_v1_Inflammation.csv:TKR:UKBPPP				FALSE	FALSE	TRUE
CRHBP	UKBPPP;deCODE;Fenland	CRHBP:TKR	0.0396269	0.168104	0.743566	TKR	Inverse variance weighted (correlation inc)	0.991937	0.971162	1.01316	0.453436	6039_24_CRHBP_CRHBP.csv	deCODE	0.82633	6039_24_CRHBP_CRHBP.csv:TKR:deCODE				FALSE	FALSE	TRUE
CRHBP	UKBPPP;deCODE;Fenland	CRHBP:TKR	0.0396269	0.168104	0.743566	TKR	Inverse variance weighted (correlation inc)	0.997044	0.977865	1.0166	0.76515	CRHBP_6039_24.csv	Fenland	0.952123	CRHBP_6039_24.csv:TKR:Fenland				FALSE	FALSE	TRUE
CRHR1	UKBPPP	CRHR1:AllOA	-0.00511708	0.582899	0.702991	ALLOA							UKB		NA:ALLOA:UKB					FALSE	FALSE
CRHR1	UKBPPP	CRHR1:FingerOA	0.0266597	0.898643	0.976514	FINGER							UKB		NA:FINGER:UKB					FALSE	FALSE
CRHR1	UKBPPP	CRHR1:HandOA	-0.0238011	0.566671	0.997994	HAND							UKB		NA:HAND:UKB					FALSE	FALSE
CRHR1	UKBPPP	CRHR1:HipOA	-0.0235823	0.367956	0.64324	HIP							UKB		NA:HIP:UKB					FALSE	FALSE
CRHR1	UKBPPP	CRHR1:KneeHipOA	0.00900409	0.549185	0.706544	KNEEHIP							UKB		NA:KNEEHIP:UKB					FALSE	FALSE
CRHR1	UKBPPP	CRHR1:KneeOA	0.0162711	0.352436	0.59824	KNEE							UKB		NA:KNEE:UKB					FALSE	FALSE
CRHR1	UKBPPP	CRHR1:SpineOA	-0.0643169	0.0911007	0.340957	SPINE							UKB		NA:SPINE:UKB					FALSE	FALSE
CRHR1	UKBPPP	CRHR1:THR	-0.0789732	0.235894	0.483195	THR							UKB		NA:THR:UKB					FALSE	FALSE
CRHR1	UKBPPP	CRHR1:ThumbOA	-0.0534909	0.600623	0.99602	THUMB							UKB		NA:THUMB:UKB					FALSE	FALSE
CRHR1	UKBPPP	CRHR1:TJR	-0.0407238	0.358315	0.60554	TJR							UKB		NA:TJR:UKB					FALSE	FALSE
CRHR1	UKBPPP	CRHR1:TKR	0.0123147	0.84094	0.984297	TKR							UKB		NA:TKR:UKB					FALSE	FALSE
CRIM1	UKBPPP;deCODE;Fenland	CRIM1:AllOA	0.0159945	3.26635e-07	4.06279e-06	ALLOA	Inverse variance weighted (correlation inc)	0.972372	0.927773	1.01911	0.24216	CRIM1_Q9NZV1_OID20701_v1_Inflammation.csv	UKBPPP	0.684565	CRIM1_Q9NZV1_OID20701_v1_Inflammation.csv:ALLOA:UKBPPP				FALSE	FALSE	FALSE
CRIM1	UKBPPP;deCODE;Fenland	CRIM1:FingerOA	-0.00515272	0.941616	0.988633	FINGER							UKB		NA:FINGER:UKB					FALSE	FALSE
CRIM1	UKBPPP;deCODE;Fenland	CRIM1:HandOA	0.0131917	0.3448	0.997994	HAND	Inverse variance weighted (correlation inc)	1.03648	0.947337	1.13401	0.434852	CRIM1_Q9NZV1_OID20701_v1_Inflammation.csv	UKBPPP	0.903808	CRIM1_Q9NZV1_OID20701_v1_Inflammation.csv:HAND:UKBPPP				FALSE	FALSE	FALSE
CRIM1	UKBPPP;deCODE;Fenland	CRIM1:HipOA	0.0126283	0.151496	0.439851	HIP	Inverse variance weighted (correlation inc)	1.02202	0.946453	1.10362	0.578345	CRIM1_Q9NZV1_OID20701_v1_Inflammation.csv	UKBPPP	0.901255	CRIM1_Q9NZV1_OID20701_v1_Inflammation.csv:HIP:UKBPPP				FALSE	FALSE	FALSE
CRIM1	UKBPPP;deCODE;Fenland	CRIM1:KneeHipOA	0.0158713	0.00168279	0.0141345	KNEEHIP	Inverse variance weighted (correlation inc)	0.949769	0.892547	1.01066	0.104041	CRIM1_Q9NZV1_OID20701_v1_Inflammation.csv	UKBPPP	0.504106	CRIM1_Q9NZV1_OID20701_v1_Inflammation.csv:KNEEHIP:UKBPPP				FALSE	FALSE	FALSE
CRIM1	UKBPPP;deCODE;Fenland	CRIM1:KneeOA	0.0172263	0.00340186	0.0386414	KNEE	Inverse variance weighted (correlation inc)	0.909762	0.858317	0.964291	0.00145074	CRIM1_Q9NZV1_OID20701_v1_Inflammation.csv	UKBPPP	0.0622308	CRIM1_Q9NZV1_OID20701_v1_Inflammation.csv:KNEE:UKBPPP				FALSE	FALSE	FALSE
CRIM1	UKBPPP;deCODE;Fenland	CRIM1:SpineOA	0.0196375	0.124858	0.412383	SPINE	Inverse variance weighted (correlation inc)	0.999684	0.931868	1.07243	0.992955	CRIM1_Q9NZV1_OID20701_v1_Inflammation.csv	UKBPPP	0.998705	CRIM1_Q9NZV1_OID20701_v1_Inflammation.csv:SPINE:UKBPPP				FALSE	FALSE	FALSE
CRIM1	UKBPPP;deCODE;Fenland	CRIM1:THR	0.040802	0.0684767	0.23454	THR	Inverse variance weighted (correlation inc)	0.977049	0.893667	1.06821	0.609937	CRIM1_Q9NZV1_OID20701_v1_Inflammation.csv	UKBPPP	0.942567	CRIM1_Q9NZV1_OID20701_v1_Inflammation.csv:THR:UKBPPP				FALSE	FALSE	FALSE
CRIM1	UKBPPP;deCODE;Fenland	CRIM1:ThumbOA	0.0510286	0.137356	0.99602	THUMB	Inverse variance weighted (correlation inc)	1.01747	0.868884	1.19147	0.829732	CRIM1_Q9NZV1_OID20701_v1_Inflammation.csv	UKBPPP	0.977624	CRIM1_Q9NZV1_OID20701_v1_Inflammation.csv:THUMB:UKBPPP				FALSE	FALSE	FALSE
CRIM1	UKBPPP;deCODE;Fenland	CRIM1:TJR	0.0240238	0.106941	0.328351	TJR	Inverse variance weighted (correlation inc)	0.942525	0.855055	1.03894	0.233581	CRIM1_Q9NZV1_OID20701_v1_Inflammation.csv	UKBPPP	0.675495	CRIM1_Q9NZV1_OID20701_v1_Inflammation.csv:TJR:UKBPPP				FALSE	FALSE	FALSE
CRIM1	UKBPPP;deCODE;Fenland	CRIM1:TKR	0.0269592	0.191199	0.767996	TKR	Inverse variance weighted (correlation inc)	0.896545	0.813399	0.98819	0.0278607	CRIM1_Q9NZV1_OID20701_v1_Inflammation.csv	UKBPPP	0.326261	CRIM1_Q9NZV1_OID20701_v1_Inflammation.csv:TKR:UKBPPP				FALSE	FALSE	FALSE
CRIP1	deCODE;Fenland														NA:NA:NA
CRIP2	UKBPPP;deCODE;Fenland	CRIP2:AllOA	0.0237234	2.51505e-05	0.000206502	ALLOA	Inverse variance weighted (correlation inc)	0.997422	0.958226	1.03822	0.899591	CRIP2_P52943_OID20901_v1_Neurology.csv	UKBPPP	0.978811	CRIP2_P52943_OID20901_v1_Neurology.csv:ALLOA:UKBPPP				FALSE	FALSE	FALSE
CRIP2	UKBPPP;deCODE;Fenland	CRIP2:AllOA	0.0237234	2.51505e-05	0.000206502	ALLOA	Wald ratio	1.06575	0.919726	1.23496	0.397	9053_16_CRIP2_CRIP2.csv	deCODE	0.80774	9053_16_CRIP2_CRIP2.csv:ALLOA:deCODE				FALSE	FALSE	FALSE
CRIP2	UKBPPP;deCODE;Fenland	CRIP2:FingerOA	0.192909	0.127205	0.757919	FINGER	Wald ratio	0.585448	0.267471	1.28145	0.1804	9053_16_CRIP2_CRIP2.csv	deCODE	0.875444	9053_16_CRIP2_CRIP2.csv:FINGER:deCODE				FALSE	FALSE	FALSE
CRIP2	UKBPPP;deCODE;Fenland	CRIP2:HandOA	0.0114654	0.647867	0.997994	HAND	Inverse variance weighted (correlation inc)	0.931996	0.820017	1.05927	0.280861	CRIP2_P52943_OID20901_v1_Neurology.csv	UKBPPP	0.833425	CRIP2_P52943_OID20901_v1_Neurology.csv:HAND:UKBPPP				FALSE	FALSE	FALSE
CRIP2	UKBPPP;deCODE;Fenland	CRIP2:HandOA	0.0114654	0.647867	0.997994	HAND	Wald ratio	0.853834	0.532468	1.36916	0.5119	9053_16_CRIP2_CRIP2.csv	deCODE	0.956372	9053_16_CRIP2_CRIP2.csv:HAND:deCODE				FALSE	FALSE	FALSE
CRIP2	UKBPPP;deCODE;Fenland	CRIP2:HipOA	0.00767332	0.627846	0.825054	HIP	Inverse variance weighted (correlation inc)	0.982371	0.919308	1.04976	0.599283	CRIP2_P52943_OID20901_v1_Neurology.csv	UKBPPP	0.908768	CRIP2_P52943_OID20901_v1_Neurology.csv:HIP:UKBPPP				FALSE	FALSE	FALSE
CRIP2	UKBPPP;deCODE;Fenland	CRIP2:HipOA	0.00767332	0.627846	0.825054	HIP	Wald ratio	0.99061	0.753563	1.30223	0.9461	9053_16_CRIP2_CRIP2.csv	deCODE	0.989148	9053_16_CRIP2_CRIP2.csv:HIP:deCODE				FALSE	FALSE	FALSE
CRIP2	UKBPPP;deCODE;Fenland	CRIP2:KneeHipOA	0.0146948	0.105739	0.238398	KNEEHIP	Inverse variance weighted (correlation inc)	0.966294	0.915246	1.02019	0.215645	CRIP2_P52943_OID20901_v1_Neurology.csv	UKBPPP	0.658453	CRIP2_P52943_OID20901_v1_Neurology.csv:KNEEHIP:UKBPPP				FALSE	FALSE	FALSE
CRIP2	UKBPPP;deCODE;Fenland	CRIP2:KneeOA	0.0166253	0.115891	0.323543	KNEE	Wald ratio	0.978997	0.780651	1.22774	0.8542	9053_16_CRIP2_CRIP2.csv	deCODE	0.963495	9053_16_CRIP2_CRIP2.csv:KNEE:deCODE				FALSE	FALSE	FALSE
CRIP2	UKBPPP;deCODE;Fenland	CRIP2:KneeOA	0.0166253	0.115891	0.323543	KNEE	Inverse variance weighted (correlation inc)	0.977714	0.921087	1.03782	0.459042	CRIP2_P52943_OID20901_v1_Neurology.csv	UKBPPP	0.832258	CRIP2_P52943_OID20901_v1_Neurology.csv:KNEE:UKBPPP				FALSE	FALSE	FALSE
CRIP2	UKBPPP;deCODE;Fenland	CRIP2:SpineOA	0.0236342	0.304231	0.642069	SPINE	Wald ratio	1.18508	0.837667	1.67658	0.3374	9053_16_CRIP2_CRIP2.csv	deCODE	0.930396	9053_16_CRIP2_CRIP2.csv:SPINE:deCODE				FALSE	FALSE	FALSE
CRIP2	UKBPPP;deCODE;Fenland	CRIP2:SpineOA	0.0236342	0.304231	0.642069	SPINE	Inverse variance weighted (correlation inc)	1.00539	0.935051	1.08102	0.884489	CRIP2_P52943_OID20901_v1_Neurology.csv	UKBPPP	0.974871	CRIP2_P52943_OID20901_v1_Neurology.csv:SPINE:UKBPPP				FALSE	FALSE	FALSE
CRIP2	UKBPPP;deCODE;Fenland	CRIP2:THR	0.0472195	0.240886	0.486749	THR	Inverse variance weighted (correlation inc)	0.961525	0.879841	1.05079	0.386378	CRIP2_P52943_OID20901_v1_Neurology.csv	UKBPPP	0.841654	CRIP2_P52943_OID20901_v1_Neurology.csv:THR:UKBPPP				FALSE	FALSE	FALSE
CRIP2	UKBPPP;deCODE;Fenland	CRIP2:THR	0.0472195	0.240886	0.486749	THR	Wald ratio	0.830007	0.571576	1.20529	0.3276	9053_16_CRIP2_CRIP2.csv	deCODE	0.781676	9053_16_CRIP2_CRIP2.csv:THR:deCODE				FALSE	FALSE	FALSE
CRIP2	UKBPPP;deCODE;Fenland	CRIP2:ThumbOA	0.040631	0.510526	0.99602	THUMB	Inverse variance weighted (correlation inc)	0.975106	0.801529	1.18627	0.800996	CRIP2_P52943_OID20901_v1_Neurology.csv	UKBPPP	0.977624	CRIP2_P52943_OID20901_v1_Neurology.csv:THUMB:UKBPPP				FALSE	FALSE	FALSE
CRIP2	UKBPPP;deCODE;Fenland	CRIP2:ThumbOA	0.040631	0.510526	0.99602	THUMB	Wald ratio	1.26003	0.647923	2.45039	0.4958	9053_16_CRIP2_CRIP2.csv	deCODE	0.909166	9053_16_CRIP2_CRIP2.csv:THUMB:deCODE				FALSE	FALSE	FALSE
CRIP2	UKBPPP;deCODE;Fenland	CRIP2:TJR	0.0343467	0.199834	0.452178	TJR	Inverse variance weighted (correlation inc)	0.962567	0.892669	1.03794	0.321241	CRIP2_P52943_OID20901_v1_Neurology.csv	UKBPPP	0.766006	CRIP2_P52943_OID20901_v1_Neurology.csv:TJR:UKBPPP				FALSE	FALSE	FALSE
CRIP2	UKBPPP;deCODE;Fenland	CRIP2:TJR	0.0343467	0.199834	0.452178	TJR	Wald ratio	0.93389	0.684024	1.27503	0.6668	9053_16_CRIP2_CRIP2.csv	deCODE	0.923606	9053_16_CRIP2_CRIP2.csv:TJR:deCODE				FALSE	FALSE	FALSE
CRIP2	UKBPPP;deCODE;Fenland	CRIP2:TKR	0.0241562	0.514763	0.952975	TKR	Wald ratio	0.897187	0.61045	1.31861	0.5808	9053_16_CRIP2_CRIP2.csv	deCODE	0.883182	9053_16_CRIP2_CRIP2.csv:TKR:deCODE				FALSE	FALSE	FALSE
CRIP2	UKBPPP;deCODE;Fenland	CRIP2:TKR	0.0241562	0.514763	0.952975	TKR	Inverse variance weighted (correlation inc)	1.01685	0.924688	1.11819	0.730366	CRIP2_P52943_OID20901_v1_Neurology.csv	UKBPPP	0.952671	CRIP2_P52943_OID20901_v1_Neurology.csv:TKR:UKBPPP				FALSE	FALSE	FALSE
CRIPT	deCODE;Fenland														NA:NA:NA
CRISP2	UKBPPP;deCODE;Fenland	CRISP2:AllOA	-0.0380594	3.12208e-05	0.000252794	ALLOA	Inverse variance weighted (correlation inc)	1.00394	0.995573	1.01238	0.356866	CRISP2_P16562_OID21456_v1_Oncology.csv	UKBPPP	0.780098	CRISP2_P16562_OID21456_v1_Oncology.csv:ALLOA:UKBPPP				FALSE	FALSE	FALSE
CRISP2	UKBPPP;deCODE;Fenland	CRISP2:AllOA	-0.0380594	3.12208e-05	0.000252794	ALLOA	Inverse variance weighted (correlation inc)	1.00872	1.00155	1.01595	0.0170366	9282_12_CRISP2_CRIS2.csv	deCODE	0.217817	9282_12_CRISP2_CRIS2.csv:ALLOA:deCODE				FALSE	FALSE	FALSE
CRISP2	UKBPPP;deCODE;Fenland	CRISP2:AllOA	-0.0380594	3.12208e-05	0.000252794	ALLOA	Inverse variance weighted (correlation inc)	1.00698	0.999148	1.01487	0.0808173	CRIS2_9282_12.csv	Fenland	0.422534	CRIS2_9282_12.csv:ALLOA:Fenland				FALSE	FALSE	FALSE
CRISP2	UKBPPP;deCODE;Fenland	CRISP2:FingerOA	-0.102089	0.619011	0.900471	FINGER	Inverse variance weighted (correlation inc)	1.00225	0.966159	1.03969	0.904336	CRIS2_9282_12.csv	Fenland	0.990872	CRIS2_9282_12.csv:FINGER:Fenland				FALSE	FALSE	FALSE
CRISP2	UKBPPP;deCODE;Fenland	CRISP2:FingerOA	-0.102089	0.619011	0.900471	FINGER	Inverse variance weighted (correlation inc)	1.00079	0.968865	1.03377	0.961792	9282_12_CRISP2_CRIS2.csv	deCODE	0.992486	9282_12_CRISP2_CRIS2.csv:FINGER:deCODE				FALSE	FALSE	FALSE
CRISP2	UKBPPP;deCODE;Fenland	CRISP2:HandOA	0.0253495	0.533876	0.997994	HAND	Inverse variance weighted (correlation inc)	1.01869	0.998	1.03981	0.0769237	9282_12_CRISP2_CRIS2.csv	deCODE	0.658451	9282_12_CRISP2_CRIS2.csv:HAND:deCODE				FALSE	FALSE	FALSE
CRISP2	UKBPPP;deCODE;Fenland	CRISP2:HandOA	0.0253495	0.533876	0.997994	HAND	Inverse variance weighted (correlation inc)	1.00835	0.982737	1.03464	0.526282	CRIS2_9282_12.csv	Fenland	0.913922	CRIS2_9282_12.csv:HAND:Fenland				FALSE	FALSE	FALSE
CRISP2	UKBPPP;deCODE;Fenland	CRISP2:HandOA	0.0253495	0.533876	0.997994	HAND	Inverse variance weighted (correlation inc)	1.01235	0.987436	1.03788	0.33437	CRISP2_P16562_OID21456_v1_Oncology.csv	UKBPPP	0.846088	CRISP2_P16562_OID21456_v1_Oncology.csv:HAND:UKBPPP				FALSE	FALSE	FALSE
CRISP2	UKBPPP;deCODE;Fenland	CRISP2:HipOA	-0.0361823	0.159069	0.450583	HIP	Inverse variance weighted (correlation inc)	1.00495	0.98814	1.02204	0.566225	CRISP2_P16562_OID21456_v1_Oncology.csv	UKBPPP	0.895654	CRISP2_P16562_OID21456_v1_Oncology.csv:HIP:UKBPPP				FALSE	FALSE	FALSE
CRISP2	UKBPPP;deCODE;Fenland	CRISP2:HipOA	-0.0361823	0.159069	0.450583	HIP	Inverse variance weighted (correlation inc)	1.00715	0.991107	1.02345	0.384611	CRIS2_9282_12.csv	Fenland	0.822628	CRIS2_9282_12.csv:HIP:Fenland				FALSE	FALSE	FALSE
CRISP2	UKBPPP;deCODE;Fenland	CRISP2:HipOA	-0.0361823	0.159069	0.450583	HIP	Inverse variance weighted (correlation inc)	1.00178	0.988165	1.01557	0.799335	9282_12_CRISP2_CRIS2.csv	deCODE	0.948465	9282_12_CRISP2_CRIS2.csv:HIP:deCODE				FALSE	FALSE	FALSE
CRISP2	UKBPPP;deCODE;Fenland	CRISP2:KneeHipOA	-0.0312087	0.034296	0.111634	KNEEHIP	Inverse variance weighted (correlation inc)	1.01298	0.999963	1.02618	0.0506602	CRISP2_P16562_OID21456_v1_Oncology.csv	UKBPPP	0.387579	CRISP2_P16562_OID21456_v1_Oncology.csv:KNEEHIP:UKBPPP				FALSE	FALSE	FALSE
CRISP2	UKBPPP;deCODE;Fenland	CRISP2:KneeHipOA	-0.0312087	0.034296	0.111634	KNEEHIP	Inverse variance weighted (correlation inc)	1.01546	1.00523	1.0258	0.00299629	9282_12_CRISP2_CRIS2.csv	deCODE	0.0802151	9282_12_CRISP2_CRIS2.csv:KNEEHIP:deCODE				FALSE	FALSE	FALSE
CRISP2	UKBPPP;deCODE;Fenland	CRISP2:KneeHipOA	-0.0312087	0.034296	0.111634	KNEEHIP	Inverse variance weighted (correlation inc)	1.0129	1.00002	1.02594	0.0495832	CRIS2_9282_12.csv	Fenland	0.377076	CRIS2_9282_12.csv:KNEEHIP:Fenland				FALSE	FALSE	FALSE
CRISP2	UKBPPP;deCODE;Fenland	CRISP2:KneeOA	-0.0310924	0.07006	0.240077	KNEE	Inverse variance weighted (correlation inc)	1.01317	0.999787	1.02673	0.0537815	CRISP2_P16562_OID21456_v1_Oncology.csv	UKBPPP	0.398931	CRISP2_P16562_OID21456_v1_Oncology.csv:KNEE:UKBPPP				FALSE	FALSE	FALSE
CRISP2	UKBPPP;deCODE;Fenland	CRISP2:KneeOA	-0.0310924	0.07006	0.240077	KNEE	Inverse variance weighted (correlation inc)	1.01745	1.00544	1.0296	0.0043013	9282_12_CRISP2_CRIS2.csv	deCODE	0.0954788	9282_12_CRISP2_CRIS2.csv:KNEE:deCODE				FALSE	FALSE	FALSE
CRISP2	UKBPPP;deCODE;Fenland	CRISP2:KneeOA	-0.0310924	0.07006	0.240077	KNEE	Inverse variance weighted (correlation inc)	1.01433	1.00006	1.02881	0.0489893	CRIS2_9282_12.csv	Fenland	0.362407	CRIS2_9282_12.csv:KNEE:Fenland				FALSE	FALSE	FALSE
CRISP2	UKBPPP;deCODE;Fenland	CRISP2:SpineOA	-0.0636446	0.0882939	0.334298	SPINE	Inverse variance weighted (correlation inc)	1.01007	0.991879	1.02859	0.279961	9282_12_CRISP2_CRIS2.csv	deCODE	0.888971	9282_12_CRISP2_CRIS2.csv:SPINE:deCODE				FALSE	FALSE	FALSE
CRISP2	UKBPPP;deCODE;Fenland	CRISP2:SpineOA	-0.0636446	0.0882939	0.334298	SPINE	Inverse variance weighted (correlation inc)	1.00419	0.98104	1.02788	0.725514	CRISP2_P16562_OID21456_v1_Oncology.csv	UKBPPP	0.964848	CRISP2_P16562_OID21456_v1_Oncology.csv:SPINE:UKBPPP				FALSE	FALSE	FALSE
CRISP2	UKBPPP;deCODE;Fenland	CRISP2:THR	-0.0720432	0.270322	0.51621	THR	Inverse variance weighted (correlation inc)	1.00609	0.986155	1.02643	0.551969	9282_12_CRISP2_CRIS2.csv	deCODE	0.910906	9282_12_CRISP2_CRIS2.csv:THR:deCODE				FALSE	FALSE	FALSE
CRISP2	UKBPPP;deCODE;Fenland	CRISP2:THR	-0.0720432	0.270322	0.51621	THR	Inverse variance weighted (correlation inc)	1.02247	1.00108	1.04432	0.0394235	CRIS2_9282_12.csv	Fenland	0.360196	CRIS2_9282_12.csv:THR:Fenland				FALSE	FALSE	FALSE
CRISP2	UKBPPP;deCODE;Fenland	CRISP2:THR	-0.0720432	0.270322	0.51621	THR	Inverse variance weighted (correlation inc)	1.024	1.00187	1.04662	0.0334014	CRISP2_P16562_OID21456_v1_Oncology.csv	UKBPPP	0.364475	CRISP2_P16562_OID21456_v1_Oncology.csv:THR:UKBPPP				FALSE	FALSE	FALSE
CRISP2	UKBPPP;deCODE;Fenland	CRISP2:ThumbOA	0.077441	0.439738	0.99602	THUMB	Inverse variance weighted (correlation inc)	1.02489	0.99091	1.06003	0.152979	9282_12_CRISP2_CRIS2.csv	deCODE	0.73899	9282_12_CRISP2_CRIS2.csv:THUMB:deCODE				FALSE	FALSE	FALSE
CRISP2	UKBPPP;deCODE;Fenland	CRISP2:ThumbOA	0.077441	0.439738	0.99602	THUMB	Inverse variance weighted (correlation inc)	1.04096	1.00044	1.08311	0.0474888	CRISP2_P16562_OID21456_v1_Oncology.csv	UKBPPP	0.620192	CRISP2_P16562_OID21456_v1_Oncology.csv:THUMB:UKBPPP				FALSE	FALSE	FALSE
CRISP2	UKBPPP;deCODE;Fenland	CRISP2:ThumbOA	0.077441	0.439738	0.99602	THUMB	Inverse variance weighted (correlation inc)	1.0293	0.991451	1.06859	0.130838	CRIS2_9282_12.csv	Fenland	0.723771	CRIS2_9282_12.csv:THUMB:Fenland				FALSE	FALSE	FALSE
CRISP2	UKBPPP;deCODE;Fenland	CRISP2:TJR	-0.0334475	0.441821	0.673429	TJR	Inverse variance weighted (correlation inc)	1.01108	0.994184	1.02825	0.200055	CRIS2_9282_12.csv	Fenland	0.646392	CRIS2_9282_12.csv:TJR:Fenland				FALSE	FALSE	FALSE
CRISP2	UKBPPP;deCODE;Fenland	CRISP2:TJR	-0.0334475	0.441821	0.673429	TJR	Inverse variance weighted (correlation inc)	1.00569	0.989642	1.02199	0.489427	9282_12_CRISP2_CRIS2.csv	deCODE	0.873551	9282_12_CRISP2_CRIS2.csv:TJR:deCODE				FALSE	FALSE	FALSE
CRISP2	UKBPPP;deCODE;Fenland	CRISP2:TJR	-0.0334475	0.441821	0.673429	TJR	Inverse variance weighted (correlation inc)	1.01032	0.992511	1.02845	0.257808	CRISP2_P16562_OID21456_v1_Oncology.csv	UKBPPP	0.711826	CRISP2_P16562_OID21456_v1_Oncology.csv:TJR:UKBPPP				FALSE	FALSE	FALSE
CRISP2	UKBPPP;deCODE;Fenland	CRISP2:TKR	0.00477496	0.93677	0.992395	TKR	Inverse variance weighted (correlation inc)	1.00913	0.988348	1.03034	0.392092	CRIS2_9282_12.csv	Fenland	0.810297	CRIS2_9282_12.csv:TKR:Fenland				FALSE	FALSE	FALSE
CRISP2	UKBPPP;deCODE;Fenland	CRISP2:TKR	0.00477496	0.93677	0.992395	TKR	Inverse variance weighted (correlation inc)	1.00915	0.988091	1.03065	0.397335	9282_12_CRISP2_CRIS2.csv	deCODE	0.796141	9282_12_CRISP2_CRIS2.csv:TKR:deCODE				FALSE	FALSE	FALSE
CRISP2	UKBPPP;deCODE;Fenland	CRISP2:TKR	0.00477496	0.93677	0.992395	TKR	Inverse variance weighted (correlation inc)	1.00142	0.979741	1.02359	0.898649	CRISP2_P16562_OID21456_v1_Oncology.csv	UKBPPP	0.982281	CRISP2_P16562_OID21456_v1_Oncology.csv:TKR:UKBPPP				FALSE	FALSE	FALSE
CRISP3	UKBPPP;deCODE;Fenland	CRISP3:AllOA	-0.0104384	0.0085367	0.0277253	ALLOA	Inverse variance weighted (correlation inc)	1.00412	0.996284	1.01202	0.303637	CRISP3_P54108_OID30715_v1_Inflammation_II.csv	UKBPPP	0.733378	CRISP3_P54108_OID30715_v1_Inflammation_II.csv:ALLOA:UKBPPP				FALSE	FALSE	FALSE
CRISP3	UKBPPP;deCODE;Fenland	CRISP3:FingerOA	-0.0590726	0.507586	0.874148	FINGER							UKB		NA:FINGER:UKB					FALSE	FALSE
CRISP3	UKBPPP;deCODE;Fenland	CRISP3:HandOA	-0.0192754	0.276001	0.997994	HAND	Inverse variance weighted (correlation inc)	0.995332	0.97225	1.01896	0.695899	CRISP3_P54108_OID30715_v1_Inflammation_II.csv	UKBPPP	0.959281	CRISP3_P54108_OID30715_v1_Inflammation_II.csv:HAND:UKBPPP				FALSE	FALSE	FALSE
CRISP3	UKBPPP;deCODE;Fenland	CRISP3:HipOA	0.00712633	0.523012	0.749394	HIP	Inverse variance weighted (correlation inc)	1.01437	0.99998	1.02896	0.0503093	CRISP3_P54108_OID30715_v1_Inflammation_II.csv	UKBPPP	0.418973	CRISP3_P54108_OID30715_v1_Inflammation_II.csv:HIP:UKBPPP				FALSE	FALSE	FALSE
CRISP3	UKBPPP;deCODE;Fenland	CRISP3:KneeHipOA	-0.00465856	0.466892	0.639515	KNEEHIP	Inverse variance weighted (correlation inc)	1.00814	0.997424	1.01897	0.137022	CRISP3_P54108_OID30715_v1_Inflammation_II.csv	UKBPPP	0.5584	CRISP3_P54108_OID30715_v1_Inflammation_II.csv:KNEEHIP:UKBPPP				FALSE	FALSE	FALSE
CRISP3	UKBPPP;deCODE;Fenland	CRISP3:KneeOA	-0.00697673	0.349252	0.594909	KNEE	Inverse variance weighted (correlation inc)	1.00984	0.998524	1.02128	0.0885831	CRISP3_P54108_OID30715_v1_Inflammation_II.csv	UKBPPP	0.468876	CRISP3_P54108_OID30715_v1_Inflammation_II.csv:KNEE:UKBPPP				FALSE	FALSE	FALSE
CRISP3	UKBPPP;deCODE;Fenland	CRISP3:SpineOA	-0.029371	0.0700775	0.290548	SPINE	Inverse variance weighted (correlation inc)	1.00619	0.985907	1.02689	0.552539	CRISP3_P54108_OID30715_v1_Inflammation_II.csv	UKBPPP	0.924649	CRISP3_P54108_OID30715_v1_Inflammation_II.csv:SPINE:UKBPPP				FALSE	FALSE	FALSE
CRISP3	UKBPPP;deCODE;Fenland	CRISP3:THR	0.0485185	0.0873382	0.266204	THR	Inverse variance weighted (correlation inc)	1.01116	0.992276	1.03041	0.248523	CRISP3_P54108_OID30715_v1_Inflammation_II.csv	UKBPPP	0.752147	CRISP3_P54108_OID30715_v1_Inflammation_II.csv:THR:UKBPPP				FALSE	FALSE	FALSE
CRISP3	UKBPPP;deCODE;Fenland	CRISP3:ThumbOA	0.00723856	0.867911	0.99602	THUMB	Inverse variance weighted (correlation inc)	0.989134	0.954751	1.02475	0.544992	CRISP3_P54108_OID30715_v1_Inflammation_II.csv	UKBPPP	0.926925	CRISP3_P54108_OID30715_v1_Inflammation_II.csv:THUMB:UKBPPP				FALSE	FALSE	FALSE
CRISP3	UKBPPP;deCODE;Fenland	CRISP3:TJR	0.0025018	0.894604	0.953961	TJR	Inverse variance weighted (correlation inc)	1.00585	0.98939	1.02259	0.488146	CRISP3_P54108_OID30715_v1_Inflammation_II.csv	UKBPPP	0.839952	CRISP3_P54108_OID30715_v1_Inflammation_II.csv:TJR:UKBPPP				FALSE	FALSE	FALSE
CRISP3	UKBPPP;deCODE;Fenland	CRISP3:TKR	-0.0251685	0.335581	0.896179	TKR	Inverse variance weighted (correlation inc)	1.01057	0.987878	1.03377	0.364269	CRISP3_P54108_OID30715_v1_Inflammation_II.csv	UKBPPP	0.810056	CRISP3_P54108_OID30715_v1_Inflammation_II.csv:TKR:UKBPPP				FALSE	FALSE	FALSE
CRISPLD2	deCODE;Fenland	CRISPLD2:AllOA				ALLOA	Inverse variance weighted (correlation inc)	0.997496	0.980405	1.01489	0.77619	5691_2_CRISPLD2_CRLD2.csv	deCODE	0.969183	5691_2_CRISPLD2_CRLD2.csv:ALLOA:deCODE				FALSE
CRISPLD2	deCODE;Fenland	CRISPLD2:AllOA				ALLOA	Inverse variance weighted (correlation inc)	0.995827	0.967988	1.02447	0.772552	CRLD2_5691_2.csv	Fenland	0.960974	CRLD2_5691_2.csv:ALLOA:Fenland				FALSE
CRISPLD2	deCODE;Fenland	CRISPLD2:FingerOA				FINGER	Inverse variance weighted (correlation inc)	1.08081	1.00536	1.16192	0.0353032	5691_2_CRISPLD2_CRLD2.csv	deCODE	0.642855	5691_2_CRISPLD2_CRLD2.csv:FINGER:deCODE				FALSE
CRISPLD2	deCODE;Fenland	CRISPLD2:FingerOA				FINGER	Inverse variance weighted (correlation inc)	1.07128	0.926426	1.23879	0.352902	CRLD2_5691_2.csv	Fenland	0.94391	CRLD2_5691_2.csv:FINGER:Fenland				FALSE
CRISPLD2	deCODE;Fenland	CRISPLD2:HandOA				HAND	Inverse variance weighted (correlation inc)	0.99896	0.949707	1.05077	0.967825	5691_2_CRISPLD2_CRLD2.csv	deCODE	0.996688	5691_2_CRISPLD2_CRLD2.csv:HAND:deCODE				FALSE
CRISPLD2	deCODE;Fenland	CRISPLD2:HandOA				HAND	Inverse variance weighted (correlation inc)	1.00624	0.926101	1.09331	0.883273	CRLD2_5691_2.csv	Fenland	0.979867	CRLD2_5691_2.csv:HAND:Fenland				FALSE
CRISPLD2	deCODE;Fenland	CRISPLD2:HipOA				HIP	Inverse variance weighted (correlation inc)	0.983328	0.95594	1.0115	0.243392	5691_2_CRISPLD2_CRLD2.csv	deCODE	0.739952	5691_2_CRISPLD2_CRLD2.csv:HIP:deCODE				FALSE
CRISPLD2	deCODE;Fenland	CRISPLD2:HipOA				HIP	Inverse variance weighted (correlation inc)	0.998693	0.941118	1.05979	0.965574	CRLD2_5691_2.csv	Fenland	0.997774	CRLD2_5691_2.csv:HIP:Fenland				FALSE
CRISPLD2	deCODE;Fenland	CRISPLD2:KneeHipOA				KNEEHIP	Inverse variance weighted (correlation inc)	0.997756	0.973077	1.02306	0.860453	5691_2_CRISPLD2_CRLD2.csv	deCODE	0.965992	5691_2_CRISPLD2_CRLD2.csv:KNEEHIP:deCODE				FALSE
CRISPLD2	deCODE;Fenland	CRISPLD2:KneeHipOA				KNEEHIP	Inverse variance weighted (correlation inc)	0.997368	0.945844	1.0517	0.92243	CRLD2_5691_2.csv	Fenland	0.985387	CRLD2_5691_2.csv:KNEEHIP:Fenland				FALSE
CRISPLD2	deCODE;Fenland	CRISPLD2:KneeOA				KNEE	Inverse variance weighted (correlation inc)	1.01756	0.991324	1.04449	0.191517	5691_2_CRISPLD2_CRLD2.csv	deCODE	0.635837	5691_2_CRISPLD2_CRLD2.csv:KNEE:deCODE				FALSE
CRISPLD2	deCODE;Fenland	CRISPLD2:KneeOA				KNEE	Inverse variance weighted (correlation inc)	1.01514	0.96516	1.06772	0.559594	CRLD2_5691_2.csv	Fenland	0.873652	CRLD2_5691_2.csv:KNEE:Fenland				FALSE
CRISPLD2	deCODE;Fenland	CRISPLD2:SpineOA				SPINE	Inverse variance weighted (correlation inc)	0.978253	0.945879	1.01174	0.200366	5691_2_CRISPLD2_CRLD2.csv	deCODE	0.864873	5691_2_CRISPLD2_CRLD2.csv:SPINE:deCODE				FALSE
CRISPLD2	deCODE;Fenland	CRISPLD2:THR				THR	Inverse variance weighted (correlation inc)	0.98697	0.944708	1.03112	0.556949	5691_2_CRISPLD2_CRLD2.csv	deCODE	0.911544	5691_2_CRISPLD2_CRLD2.csv:THR:deCODE				FALSE
CRISPLD2	deCODE;Fenland	CRISPLD2:THR				THR	Inverse variance weighted (correlation inc)	1.00275	0.914731	1.09923	0.95331	CRLD2_5691_2.csv	Fenland	0.990399	CRLD2_5691_2.csv:THR:Fenland				FALSE
CRISPLD2	deCODE;Fenland	CRISPLD2:ThumbOA				THUMB	Inverse variance weighted (correlation inc)	0.999007	0.929736	1.07344	0.978378	5691_2_CRISPLD2_CRLD2.csv	deCODE	0.99296	5691_2_CRISPLD2_CRLD2.csv:THUMB:deCODE				FALSE
CRISPLD2	deCODE;Fenland	CRISPLD2:ThumbOA				THUMB	Inverse variance weighted (correlation inc)	0.980135	0.845822	1.13578	0.78959	CRLD2_5691_2.csv	Fenland	0.964936	CRLD2_5691_2.csv:THUMB:Fenland				FALSE
CRISPLD2	deCODE;Fenland	CRISPLD2:TJR				TJR	Inverse variance weighted (correlation inc)	0.988598	0.947494	1.03148	0.596621	5691_2_CRISPLD2_CRLD2.csv	deCODE	0.917456	5691_2_CRISPLD2_CRLD2.csv:TJR:deCODE				FALSE
CRISPLD2	deCODE;Fenland	CRISPLD2:TJR				TJR	Inverse variance weighted (correlation inc)	0.988434	0.901659	1.08356	0.804014	CRLD2_5691_2.csv	Fenland	0.949274	CRLD2_5691_2.csv:TJR:Fenland				FALSE
CRISPLD2	deCODE;Fenland	CRISPLD2:TKR				TKR	Inverse variance weighted (correlation inc)	1.01491	0.96704	1.06515	0.548217	5691_2_CRISPLD2_CRLD2.csv	deCODE	0.87724	5691_2_CRISPLD2_CRLD2.csv:TKR:deCODE				FALSE
CRISPLD2	deCODE;Fenland	CRISPLD2:TKR				TKR	Inverse variance weighted (correlation inc)	1.02191	0.924338	1.12977	0.672108	CRLD2_5691_2.csv	Fenland	0.923902	CRLD2_5691_2.csv:TKR:Fenland				FALSE
CRK	deCODE;Fenland	CRK:AllOA				ALLOA	Wald ratio	0.829835	0.71586	0.961956	0.01334	4976_57_CRK_CRK.csv	deCODE	0.184196	4976_57_CRK_CRK.csv:ALLOA:deCODE				FALSE
CRK	deCODE;Fenland	CRK:FingerOA				FINGER	Wald ratio	0.658956	0.300945	1.44287	0.2969	4976_57_CRK_CRK.csv	deCODE	0.935615	4976_57_CRK_CRK.csv:FINGER:deCODE				FALSE
CRK	deCODE;Fenland	CRK:HandOA				HAND	Wald ratio	1.26586	0.783077	2.04629	0.336	4976_57_CRK_CRK.csv	deCODE	0.92279	4976_57_CRK_CRK.csv:HAND:deCODE				FALSE
CRK	deCODE;Fenland	CRK:HipOA				HIP	Wald ratio	0.925223	0.693181	1.23494	0.5978	4976_57_CRK_CRK.csv	deCODE	0.907736	4976_57_CRK_CRK.csv:HIP:deCODE				FALSE
CRK	deCODE;Fenland	CRK:KneeHipOA				KNEEHIP	Wald ratio	0.785895	0.638423	0.967431	0.02307	4976_57_CRK_CRK.csv	deCODE	0.268259	4976_57_CRK_CRK.csv:KNEEHIP:deCODE				FALSE
CRK	deCODE;Fenland	CRK:KneeOA				KNEE	Wald ratio	0.730905	0.583903	0.914917	0.006216	4976_57_CRK_CRK.csv	deCODE	0.116004	4976_57_CRK_CRK.csv:KNEE:deCODE				FALSE
CRK	deCODE;Fenland	CRK:SpineOA				SPINE	Wald ratio	0.581903	0.413676	0.818542	0.00187	4976_57_CRK_CRK.csv	deCODE	0.296707	4976_57_CRK_CRK.csv:SPINE:deCODE				FALSE
CRK	deCODE;Fenland	CRK:THR				THR	Wald ratio	0.949506	0.663842	1.3581	0.7766	4976_57_CRK_CRK.csv	deCODE	0.971211	4976_57_CRK_CRK.csv:THR:deCODE				FALSE
CRK	deCODE;Fenland	CRK:ThumbOA				THUMB	Wald ratio	1.05591	0.529273	2.10657	0.8773	4976_57_CRK_CRK.csv	deCODE	0.981149	4976_57_CRK_CRK.csv:THUMB:deCODE				FALSE
CRK	deCODE;Fenland	CRK:TJR				TJR	Wald ratio	0.753985	0.555717	1.02299	0.06968	4976_57_CRK_CRK.csv	deCODE	0.468083	4976_57_CRK_CRK.csv:TJR:deCODE				FALSE
CRK	deCODE;Fenland	CRK:TKR				TKR	Wald ratio	0.567022	0.39079	0.822729	0.002813	4976_57_CRK_CRK.csv	deCODE	0.0984222	4976_57_CRK_CRK.csv:TKR:deCODE				FALSE
CRKL	UKBPPP;deCODE;Fenland	CRKL:AllOA	0.0402137	0.0157664	0.0439324	ALLOA	Wald ratio	1.0392	0.932398	1.15823	0.4871	9877_28_CRKL_CRKL.csv	deCODE	0.863097	9877_28_CRKL_CRKL.csv:ALLOA:deCODE				FALSE	FALSE	FALSE
CRKL	UKBPPP;deCODE;Fenland	CRKL:AllOA	0.0402137	0.0157664	0.0439324	ALLOA	Wald ratio	1.02002	0.868552	1.19791	0.809	CRKL_P46109_OID20742_v1_Inflammation.csv	UKBPPP	0.956937	CRKL_P46109_OID20742_v1_Inflammation.csv:ALLOA:UKBPPP				FALSE	FALSE	FALSE
CRKL	UKBPPP;deCODE;Fenland	CRKL:FingerOA	0.513655	0.169792	0.757919	FINGER	Wald ratio	0.791442	0.406507	1.54089	0.4914	9877_28_CRKL_CRKL.csv	deCODE	0.964313	9877_28_CRKL_CRKL.csv:FINGER:deCODE				FALSE	FALSE	FALSE
CRKL	UKBPPP;deCODE;Fenland	CRKL:HandOA	0.0205812	0.781662	0.997994	HAND	Wald ratio	0.941806	0.691925	1.28193	0.7031	9877_28_CRKL_CRKL.csv	deCODE	0.963491	9877_28_CRKL_CRKL.csv:HAND:deCODE				FALSE	FALSE	FALSE
CRKL	UKBPPP;deCODE;Fenland	CRKL:HipOA	0.0366498	0.4338	0.689713	HIP	Wald ratio	1.0488	0.849317	1.29514	0.658	9877_28_CRKL_CRKL.csv	deCODE	0.925494	9877_28_CRKL_CRKL.csv:HIP:deCODE				FALSE	FALSE	FALSE
CRKL	UKBPPP;deCODE;Fenland	CRKL:KneeHipOA	0.0535497	0.0462835	0.136791	KNEEHIP	Wald ratio	1.04588	0.897932	1.2182	0.5643	9877_28_CRKL_CRKL.csv	deCODE	0.899766	9877_28_CRKL_CRKL.csv:KNEEHIP:deCODE				FALSE	FALSE	FALSE
CRKL	UKBPPP;deCODE;Fenland	CRKL:KneeHipOA	0.0535497	0.0462835	0.136791	KNEEHIP	Wald ratio	0.91661	0.73439	1.14404	0.4413	CRKL_P46109_OID20742_v1_Inflammation.csv	UKBPPP	0.824558	CRKL_P46109_OID20742_v1_Inflammation.csv:KNEEHIP:UKBPPP				FALSE	FALSE	FALSE
CRKL	UKBPPP;deCODE;Fenland	CRKL:KneeOA	0.0568394	0.0691958	0.238185	KNEE	Wald ratio	1.02722	0.869975	1.21288	0.7514	9877_28_CRKL_CRKL.csv	deCODE	0.939474	9877_28_CRKL_CRKL.csv:KNEE:deCODE				FALSE	FALSE	FALSE
CRKL	UKBPPP;deCODE;Fenland	CRKL:KneeOA	0.0568394	0.0691958	0.238185	KNEE	Wald ratio	0.876196	0.694364	1.10564	0.2654	CRKL_P46109_OID20742_v1_Inflammation.csv	UKBPPP	0.72122	CRKL_P46109_OID20742_v1_Inflammation.csv:KNEE:UKBPPP				FALSE	FALSE	FALSE
CRKL	UKBPPP;deCODE;Fenland	CRKL:SpineOA	-0.0455065	0.503665	0.772483	SPINE	Wald ratio	1.15379	0.879085	1.51433	0.3025	CRKL_P46109_OID20742_v1_Inflammation.csv	UKBPPP	0.844389	CRKL_P46109_OID20742_v1_Inflammation.csv:SPINE:UKBPPP				FALSE	FALSE	FALSE
CRKL	UKBPPP;deCODE;Fenland	CRKL:SpineOA	-0.0455065	0.503665	0.772483	SPINE	Wald ratio	1.16093	0.950793	1.41751	0.143	9877_28_CRKL_CRKL.csv	deCODE	0.791488	9877_28_CRKL_CRKL.csv:SPINE:deCODE				FALSE	FALSE	FALSE
CRKL	UKBPPP;deCODE;Fenland	CRKL:THR	0.243828	0.0406361	0.174743	THR	Wald ratio	1.19744	0.856446	1.67419	0.292	9877_28_CRKL_CRKL.csv	deCODE	0.767178	9877_28_CRKL_CRKL.csv:THR:deCODE				FALSE	FALSE	FALSE
CRKL	UKBPPP;deCODE;Fenland	CRKL:ThumbOA	0.0889126	0.626419	0.99602	THUMB	Wald ratio	1.08004	0.594582	1.96185	0.8004	9877_28_CRKL_CRKL.csv	deCODE	0.977745	9877_28_CRKL_CRKL.csv:THUMB:deCODE				FALSE	FALSE	FALSE
CRKL	UKBPPP;deCODE;Fenland	CRKL:TJR	0.112836	0.15451	0.397565	TJR	Wald ratio	1.19442	0.919959	1.55076	0.1823	9877_28_CRKL_CRKL.csv	deCODE	0.672782	9877_28_CRKL_CRKL.csv:TJR:deCODE				FALSE	FALSE	FALSE
CRKL	UKBPPP;deCODE;Fenland	CRKL:TKR	0.0524264	0.632691	0.966538	TKR	Wald ratio	1.05444	0.762564	1.45804	0.7485	9877_28_CRKL_CRKL.csv	deCODE	0.944406	9877_28_CRKL_CRKL.csv:TKR:deCODE				FALSE	FALSE	FALSE
CRLF1	UKBPPP;deCODE;Fenland	CRLF1:AllOA	-0.0158359	7.97955e-05	0.000577332	ALLOA	Inverse variance weighted (correlation inc)	0.958023	0.924963	0.992265	0.0166928	14747_9_CRLF1_CRLF1.csv	deCODE	0.214863	14747_9_CRLF1_CRLF1.csv:ALLOA:deCODE				FALSE	FALSE	FALSE
CRLF1	UKBPPP;deCODE;Fenland	CRLF1:AllOA	-0.0158359	7.97955e-05	0.000577332	ALLOA	Inverse variance weighted (correlation inc)	0.950581	0.927777	0.973946	4.29705e-05	CRLF1_14747_9.csv	Fenland	0.0042191	CRLF1_14747_9.csv:ALLOA:Fenland	Colocalization not detected	0.293534	0.506599	TRUE	FALSE	FALSE
CRLF1	UKBPPP;deCODE;Fenland	CRLF1:FingerOA	-0.0391052	0.664527	0.908945	FINGER	Inverse variance weighted (correlation inc)	0.901404	0.793035	1.02458	0.112198	CRLF1_14747_9.csv	Fenland	0.840096	CRLF1_14747_9.csv:FINGER:Fenland				FALSE	FALSE	FALSE
CRLF1	UKBPPP;deCODE;Fenland	CRLF1:FingerOA	-0.0391052	0.664527	0.908945	FINGER	Inverse variance weighted (correlation inc)	0.97058	0.852888	1.10451	0.650705	14747_9_CRLF1_CRLF1.csv	deCODE	0.980119	14747_9_CRLF1_CRLF1.csv:FINGER:deCODE				FALSE	FALSE	FALSE
CRLF1	UKBPPP;deCODE;Fenland	CRLF1:HandOA	-0.0117768	0.510513	0.997994	HAND	Inverse variance weighted (correlation inc)	0.918194	0.832672	1.0125	0.0870885	CRLF1_14747_9.csv	Fenland	0.60962	CRLF1_14747_9.csv:HAND:Fenland				FALSE	FALSE	FALSE
CRLF1	UKBPPP;deCODE;Fenland	CRLF1:HandOA	-0.0117768	0.510513	0.997994	HAND	Inverse variance weighted (correlation inc)	0.938492	0.862109	1.02164	0.142745	14747_9_CRLF1_CRLF1.csv	deCODE	0.764247	14747_9_CRLF1_CRLF1.csv:HAND:deCODE				FALSE	FALSE	FALSE
CRLF1	UKBPPP;deCODE;Fenland	CRLF1:HipOA	-0.0208265	0.0649598	0.279913	HIP	Inverse variance weighted (correlation inc)	0.961447	0.91485	1.01042	0.120868	14747_9_CRLF1_CRLF1.csv	deCODE	0.590943	14747_9_CRLF1_CRLF1.csv:HIP:deCODE				FALSE	FALSE	FALSE
CRLF1	UKBPPP;deCODE;Fenland	CRLF1:HipOA	-0.0208265	0.0649598	0.279913	HIP	Inverse variance weighted (correlation inc)	0.932636	0.882417	0.985713	0.0135282	CRLF1_14747_9.csv	Fenland	0.212379	CRLF1_14747_9.csv:HIP:Fenland				FALSE	FALSE	FALSE
CRLF1	UKBPPP;deCODE;Fenland	CRLF1:KneeHipOA	-0.0217875	0.000767168	0.00744994	KNEEHIP	Inverse variance weighted (correlation inc)	0.959206	0.928806	0.990601	0.0112533	CRLF1_14747_9.csv	Fenland	0.174286	CRLF1_14747_9.csv:KNEEHIP:Fenland				FALSE	FALSE	FALSE
CRLF1	UKBPPP;deCODE;Fenland	CRLF1:KneeHipOA	-0.0217875	0.000767168	0.00744994	KNEEHIP	Inverse variance weighted (correlation inc)	0.96552	0.921111	1.01207	0.144129	14747_9_CRLF1_CRLF1.csv	deCODE	0.594416	14747_9_CRLF1_CRLF1.csv:KNEEHIP:deCODE				FALSE	FALSE	FALSE
CRLF1	UKBPPP;deCODE;Fenland	CRLF1:KneeOA	-0.0212114	0.00489601	0.0491788	KNEE	Inverse variance weighted (correlation inc)	0.971293	0.938066	1.0057	0.100973	CRLF1_14747_9.csv	Fenland	0.506895	CRLF1_14747_9.csv:KNEE:Fenland				FALSE	FALSE	FALSE
CRLF1	UKBPPP;deCODE;Fenland	CRLF1:KneeOA	-0.0212114	0.00489601	0.0491788	KNEE	Inverse variance weighted (correlation inc)	0.970145	0.918195	1.02503	0.280397	14747_9_CRLF1_CRLF1.csv	deCODE	0.714399	14747_9_CRLF1_CRLF1.csv:KNEE:deCODE				FALSE	FALSE	FALSE
CRLF1	UKBPPP;deCODE;Fenland	CRLF1:SpineOA	0.0112849	0.491391	0.764416	SPINE	Inverse variance weighted (correlation inc)	0.91556	0.859447	0.975337	0.00625947	14747_9_CRLF1_CRLF1.csv	deCODE	0.325144	14747_9_CRLF1_CRLF1.csv:SPINE:deCODE				FALSE	FALSE	FALSE
CRLF1	UKBPPP;deCODE;Fenland	CRLF1:THR	-0.0126848	0.658559	0.832239	THR	Inverse variance weighted (correlation inc)	0.980802	0.908123	1.0593	0.621672	CRLF1_14747_9.csv	Fenland	0.94122	CRLF1_14747_9.csv:THR:Fenland				FALSE	FALSE	FALSE
CRLF1	UKBPPP;deCODE;Fenland	CRLF1:THR	-0.0126848	0.658559	0.832239	THR	Inverse variance weighted (correlation inc)	0.983626	0.914526	1.05795	0.656863	14747_9_CRLF1_CRLF1.csv	deCODE	0.93652	14747_9_CRLF1_CRLF1.csv:THR:deCODE				FALSE	FALSE	FALSE
CRLF1	UKBPPP;deCODE;Fenland	CRLF1:ThumbOA	-0.0416394	0.344203	0.99602	THUMB	Inverse variance weighted (correlation inc)	1.00666	0.894849	1.13245	0.911984	14747_9_CRLF1_CRLF1.csv	deCODE	0.984448	14747_9_CRLF1_CRLF1.csv:THUMB:deCODE				FALSE	FALSE	FALSE
CRLF1	UKBPPP;deCODE;Fenland	CRLF1:ThumbOA	-0.0416394	0.344203	0.99602	THUMB	Inverse variance weighted (correlation inc)	0.991933	0.869905	1.13108	0.903747	CRLF1_14747_9.csv	Fenland	0.986938	CRLF1_14747_9.csv:THUMB:Fenland				FALSE	FALSE	FALSE
CRLF1	UKBPPP;deCODE;Fenland	CRLF1:TJR	-0.0220243	0.248868	0.495532	TJR	Inverse variance weighted (correlation inc)	0.924187	0.869637	0.982158	0.0110859	CRLF1_14747_9.csv	Fenland	0.185589	CRLF1_14747_9.csv:TJR:Fenland				FALSE	FALSE	FALSE
CRLF1	UKBPPP;deCODE;Fenland	CRLF1:TJR	-0.0220243	0.248868	0.495532	TJR	Inverse variance weighted (correlation inc)	0.920461	0.86045	0.984657	0.0159739	14747_9_CRLF1_CRLF1.csv	deCODE	0.224104	14747_9_CRLF1_CRLF1.csv:TJR:deCODE				FALSE	FALSE	FALSE
CRLF1	UKBPPP;deCODE;Fenland	CRLF1:TKR	-0.0221167	0.402815	0.922027	TKR	Inverse variance weighted (correlation inc)	0.893239	0.822331	0.970261	0.00746362	CRLF1_14747_9.csv	Fenland	0.172769	CRLF1_14747_9.csv:TKR:Fenland				FALSE	FALSE	FALSE
CRLF1	UKBPPP;deCODE;Fenland	CRLF1:TKR	-0.0221167	0.402815	0.922027	TKR	Inverse variance weighted (correlation inc)	0.885335	0.809184	0.968653	0.00795289	14747_9_CRLF1_CRLF1.csv	deCODE	0.173135	14747_9_CRLF1_CRLF1.csv:TKR:deCODE				FALSE	FALSE	FALSE
CRLF2	deCODE;Fenland														NA:NA:NA
CRMP1	deCODE;Fenland														NA:NA:NA
CRNN	UKBPPP;deCODE;Fenland	CRNN:AllOA	0.0132895	0.191819	0.307927	ALLOA	Inverse variance weighted (correlation inc)	1.0071	0.984226	1.0305	0.546322	CRNN_17738_7.csv	Fenland	0.891448	CRNN_17738_7.csv:ALLOA:Fenland				FALSE	FALSE	FALSE
CRNN	UKBPPP;deCODE;Fenland	CRNN:AllOA	0.0132895	0.191819	0.307927	ALLOA	Inverse variance weighted (correlation inc)	1.02925	0.984992	1.07549	0.198575	17738_7_CRNN_CRNN.csv	deCODE	0.634708	17738_7_CRNN_CRNN.csv:ALLOA:deCODE				FALSE	FALSE	FALSE
CRNN	UKBPPP;deCODE;Fenland	CRNN:AllOA	0.0132895	0.191819	0.307927	ALLOA	Inverse variance weighted (correlation inc)	1.00438	0.996057	1.01277	0.303477	CRNN_Q9UBG3_OID21427_v1_Oncology.csv	UKBPPP	0.733378	CRNN_Q9UBG3_OID21427_v1_Oncology.csv:ALLOA:UKBPPP				FALSE	FALSE	FALSE
CRNN	UKBPPP;deCODE;Fenland	CRNN:FingerOA	-0.17981	0.431739	0.850386	FINGER	Inverse variance weighted (correlation inc)	0.938873	0.657211	1.34125	0.728886	17738_7_CRNN_CRNN.csv	deCODE	0.981407	17738_7_CRNN_CRNN.csv:FINGER:deCODE				FALSE	FALSE	FALSE
CRNN	UKBPPP;deCODE;Fenland	CRNN:FingerOA	-0.17981	0.431739	0.850386	FINGER	Inverse variance weighted (correlation inc)	1.03358	0.893205	1.19602	0.657409	CRNN_17738_7.csv	Fenland	0.973851	CRNN_17738_7.csv:FINGER:Fenland				FALSE	FALSE	FALSE
CRNN	UKBPPP;deCODE;Fenland	CRNN:HandOA	0.0381324	0.400865	0.997994	HAND	Inverse variance weighted (correlation inc)	0.913409	0.780263	1.06928	0.259857	17738_7_CRNN_CRNN.csv	deCODE	0.868272	17738_7_CRNN_CRNN.csv:HAND:deCODE				FALSE	FALSE	FALSE
CRNN	UKBPPP;deCODE;Fenland	CRNN:HandOA	0.0381324	0.400865	0.997994	HAND	Inverse variance weighted (correlation inc)	0.99446	0.928887	1.06466	0.873167	CRNN_17738_7.csv	Fenland	0.979867	CRNN_17738_7.csv:HAND:Fenland				FALSE	FALSE	FALSE
CRNN	UKBPPP;deCODE;Fenland	CRNN:HandOA	0.0381324	0.400865	0.997994	HAND	Inverse variance weighted (correlation inc)	0.987766	0.960168	1.01616	0.394526	CRNN_Q9UBG3_OID21427_v1_Oncology.csv	UKBPPP	0.878914	CRNN_Q9UBG3_OID21427_v1_Oncology.csv:HAND:UKBPPP				FALSE	FALSE	FALSE
CRNN	UKBPPP;deCODE;Fenland	CRNN:HipOA	0.0155797	0.586216	0.796981	HIP	Inverse variance weighted (correlation inc)	1.0561	1.0138	1.10016	0.0088603	CRNN_17738_7.csv	Fenland	0.163616	CRNN_17738_7.csv:HIP:Fenland				FALSE	FALSE	FALSE
CRNN	UKBPPP;deCODE;Fenland	CRNN:HipOA	0.0155797	0.586216	0.796981	HIP	Inverse variance weighted (correlation inc)	1.02415	1.00907	1.03945	0.00161876	CRNN_Q9UBG3_OID21427_v1_Oncology.csv	UKBPPP	0.0673988	CRNN_Q9UBG3_OID21427_v1_Oncology.csv:HIP:UKBPPP				FALSE	FALSE	FALSE
CRNN	UKBPPP;deCODE;Fenland	CRNN:HipOA	0.0155797	0.586216	0.796981	HIP	Inverse variance weighted (correlation inc)	1.09444	1.00994	1.18602	0.0277204	17738_7_CRNN_CRNN.csv	deCODE	0.311121	17738_7_CRNN_CRNN.csv:HIP:deCODE				FALSE	FALSE	FALSE
CRNN	UKBPPP;deCODE;Fenland	CRNN:KneeHipOA	0.015948	0.331591	0.513368	KNEEHIP	Inverse variance weighted (correlation inc)	1.03712	1.00544	1.0698	0.0212872	CRNN_17738_7.csv	Fenland	0.249642	CRNN_17738_7.csv:KNEEHIP:Fenland				FALSE	FALSE	FALSE
CRNN	UKBPPP;deCODE;Fenland	CRNN:KneeHipOA	0.015948	0.331591	0.513368	KNEEHIP	Inverse variance weighted (correlation inc)	1.07399	1.01176	1.14005	0.0190884	17738_7_CRNN_CRNN.csv	deCODE	0.242678	17738_7_CRNN_CRNN.csv:KNEEHIP:deCODE				FALSE	FALSE	FALSE
CRNN	UKBPPP;deCODE;Fenland	CRNN:KneeHipOA	0.015948	0.331591	0.513368	KNEEHIP	Inverse variance weighted (correlation inc)	1.01524	1.00378	1.02683	0.00902826	CRNN_Q9UBG3_OID21427_v1_Oncology.csv	UKBPPP	0.162098	CRNN_Q9UBG3_OID21427_v1_Oncology.csv:KNEEHIP:UKBPPP				FALSE	FALSE	FALSE
CRNN	UKBPPP;deCODE;Fenland	CRNN:KneeOA	0.0226069	0.237061	0.484905	KNEE	Inverse variance weighted (correlation inc)	1.01079	0.998506	1.02324	0.0853623	CRNN_Q9UBG3_OID21427_v1_Oncology.csv	UKBPPP	0.462637	CRNN_Q9UBG3_OID21427_v1_Oncology.csv:KNEE:UKBPPP				FALSE	FALSE	FALSE
CRNN	UKBPPP;deCODE;Fenland	CRNN:KneeOA	0.0226069	0.237061	0.484905	KNEE	Inverse variance weighted (correlation inc)	1.02527	0.991404	1.0603	0.14531	CRNN_17738_7.csv	Fenland	0.593757	CRNN_17738_7.csv:KNEE:Fenland				FALSE	FALSE	FALSE
CRNN	UKBPPP;deCODE;Fenland	CRNN:KneeOA	0.0226069	0.237061	0.484905	KNEE	Inverse variance weighted (correlation inc)	1.07142	1.00442	1.14288	0.036262	17738_7_CRNN_CRNN.csv	deCODE	0.324996	17738_7_CRNN_CRNN.csv:KNEE:deCODE				FALSE	FALSE	FALSE
CRNN	UKBPPP;deCODE;Fenland	CRNN:SpineOA	0.0190573	0.646838	0.848591	SPINE	Inverse variance weighted (correlation inc)	1.07057	0.975761	1.17459	0.149485	17738_7_CRNN_CRNN.csv	deCODE	0.801585	17738_7_CRNN_CRNN.csv:SPINE:deCODE				FALSE	FALSE	FALSE
CRNN	UKBPPP;deCODE;Fenland	CRNN:SpineOA	0.0190573	0.646838	0.848591	SPINE	Inverse variance weighted (correlation inc)	1.00992	0.992077	1.02809	0.277684	CRNN_Q9UBG3_OID21427_v1_Oncology.csv	UKBPPP	0.821454	CRNN_Q9UBG3_OID21427_v1_Oncology.csv:SPINE:UKBPPP				FALSE	FALSE	FALSE
CRNN	UKBPPP;deCODE;Fenland	CRNN:THR	0.0018017	0.980257	0.991107	THR	Inverse variance weighted (correlation inc)	1.04274	0.935832	1.16185	0.448272	17738_7_CRNN_CRNN.csv	deCODE	0.854294	17738_7_CRNN_CRNN.csv:THR:deCODE				FALSE	FALSE	FALSE
CRNN	UKBPPP;deCODE;Fenland	CRNN:THR	0.0018017	0.980257	0.991107	THR	Inverse variance weighted (correlation inc)	1.01725	0.960189	1.0777	0.561437	CRNN_17738_7.csv	Fenland	0.930543	CRNN_17738_7.csv:THR:Fenland				FALSE	FALSE	FALSE
CRNN	UKBPPP;deCODE;Fenland	CRNN:THR	0.0018017	0.980257	0.991107	THR	Inverse variance weighted (correlation inc)	1.01095	0.990663	1.03166	0.292311	CRNN_Q9UBG3_OID21427_v1_Oncology.csv	UKBPPP	0.779019	CRNN_Q9UBG3_OID21427_v1_Oncology.csv:THR:UKBPPP				FALSE	FALSE	FALSE
CRNN	UKBPPP;deCODE;Fenland	CRNN:ThumbOA	0.178754	0.109371	0.995943	THUMB	Inverse variance weighted (correlation inc)	0.969766	0.926019	1.01558	0.192372	CRNN_Q9UBG3_OID21427_v1_Oncology.csv	UKBPPP	0.791277	CRNN_Q9UBG3_OID21427_v1_Oncology.csv:THUMB:UKBPPP				FALSE	FALSE	FALSE
CRNN	UKBPPP;deCODE;Fenland	CRNN:ThumbOA	0.178754	0.109371	0.995943	THUMB	Inverse variance weighted (correlation inc)	0.944908	0.8529	1.04684	0.278289	CRNN_17738_7.csv	Fenland	0.84115	CRNN_17738_7.csv:THUMB:Fenland				FALSE	FALSE	FALSE
CRNN	UKBPPP;deCODE;Fenland	CRNN:ThumbOA	0.178754	0.109371	0.995943	THUMB	Inverse variance weighted (correlation inc)	0.871417	0.720574	1.05384	0.15582	17738_7_CRNN_CRNN.csv	deCODE	0.746298	17738_7_CRNN_CRNN.csv:THUMB:deCODE				FALSE	FALSE	FALSE
CRNN	UKBPPP;deCODE;Fenland	CRNN:TJR	0.0819789	0.0905914	0.30648	TJR	Inverse variance weighted (correlation inc)	1.01891	0.97201	1.06807	0.435906	CRNN_17738_7.csv	Fenland	0.815646	CRNN_17738_7.csv:TJR:Fenland				FALSE	FALSE	FALSE
CRNN	UKBPPP;deCODE;Fenland	CRNN:TJR	0.0819789	0.0905914	0.30648	TJR	Inverse variance weighted (correlation inc)	1.04435	0.952406	1.14518	0.356031	17738_7_CRNN_CRNN.csv	deCODE	0.787145	17738_7_CRNN_CRNN.csv:TJR:deCODE				FALSE	FALSE	FALSE
CRNN	UKBPPP;deCODE;Fenland	CRNN:TJR	0.0819789	0.0905914	0.30648	TJR	Inverse variance weighted (correlation inc)	1.01004	0.992533	1.02786	0.262787	CRNN_Q9UBG3_OID21427_v1_Oncology.csv	UKBPPP	0.717359	CRNN_Q9UBG3_OID21427_v1_Oncology.csv:TJR:UKBPPP				FALSE	FALSE	FALSE
CRNN	UKBPPP;deCODE;Fenland	CRNN:TKR	0.106594	0.111881	0.658213	TKR	Inverse variance weighted (correlation inc)	0.993766	0.969504	1.01864	0.61999	CRNN_Q9UBG3_OID21427_v1_Oncology.csv	UKBPPP	0.916416	CRNN_Q9UBG3_OID21427_v1_Oncology.csv:TKR:UKBPPP				FALSE	FALSE	FALSE
CRNN	UKBPPP;deCODE;Fenland	CRNN:TKR	0.106594	0.111881	0.658213	TKR	Inverse variance weighted (correlation inc)	1	0.93961	1.06427	0.999979	CRNN_17738_7.csv	Fenland	0.999979	CRNN_17738_7.csv:TKR:Fenland				FALSE	FALSE	FALSE
CRNN	UKBPPP;deCODE;Fenland	CRNN:TKR	0.106594	0.111881	0.658213	TKR	Inverse variance weighted (correlation inc)	1.02205	0.912927	1.14423	0.704929	17738_7_CRNN_CRNN.csv	deCODE	0.922367	17738_7_CRNN_CRNN.csv:TKR:deCODE				FALSE	FALSE	FALSE
CROT	deCODE;Fenland	CROT:AllOA				ALLOA	Inverse variance weighted (correlation inc)	0.991468	0.976809	1.00635	0.259518	13929_27_CROT_OCTC.csv	deCODE	0.700257	13929_27_CROT_OCTC.csv:ALLOA:deCODE				FALSE
CROT	deCODE;Fenland	CROT:AllOA				ALLOA	Inverse variance weighted (correlation inc)	0.992429	0.978498	1.00656	0.292045	OCTC_13929_27.csv	Fenland	0.737283	OCTC_13929_27.csv:ALLOA:Fenland				FALSE
CROT	deCODE;Fenland	CROT:FingerOA				FINGER	Inverse variance weighted (correlation inc)	0.955733	0.864654	1.05641	0.375561	13929_27_CROT_OCTC.csv	deCODE	0.939347	13929_27_CROT_OCTC.csv:FINGER:deCODE				FALSE
CROT	deCODE;Fenland	CROT:FingerOA				FINGER	Inverse variance weighted (correlation inc)	0.969651	0.90825	1.0352	0.355809	OCTC_13929_27.csv	Fenland	0.94391	OCTC_13929_27.csv:FINGER:Fenland				FALSE
CROT	deCODE;Fenland	CROT:HandOA				HAND	Inverse variance weighted (correlation inc)	0.970596	0.920078	1.02389	0.273792	13929_27_CROT_OCTC.csv	deCODE	0.878643	13929_27_CROT_OCTC.csv:HAND:deCODE				FALSE
CROT	deCODE;Fenland	CROT:HandOA				HAND	Inverse variance weighted (correlation inc)	0.991386	0.949786	1.03481	0.69244	OCTC_13929_27.csv	Fenland	0.949156	OCTC_13929_27.csv:HAND:Fenland				FALSE
CROT	deCODE;Fenland	CROT:HipOA				HIP	Inverse variance weighted (correlation inc)	0.971176	0.942978	1.00022	0.0517005	13929_27_CROT_OCTC.csv	deCODE	0.423909	13929_27_CROT_OCTC.csv:HIP:deCODE				FALSE
CROT	deCODE;Fenland	CROT:HipOA				HIP	Inverse variance weighted (correlation inc)	0.974643	0.952634	0.997159	0.0275155	OCTC_13929_27.csv	Fenland	0.302283	OCTC_13929_27.csv:HIP:Fenland				FALSE
CROT	deCODE;Fenland	CROT:KneeHipOA				KNEEHIP	Inverse variance weighted (correlation inc)	0.996971	0.971955	1.02263	0.815012	13929_27_CROT_OCTC.csv	deCODE	0.953514	13929_27_CROT_OCTC.csv:KNEEHIP:deCODE				FALSE
CROT	deCODE;Fenland	CROT:KneeHipOA				KNEEHIP	Inverse variance weighted (correlation inc)	0.997385	0.976492	1.01872	0.808415	OCTC_13929_27.csv	Fenland	0.970037	OCTC_13929_27.csv:KNEEHIP:Fenland				FALSE
CROT	deCODE;Fenland	CROT:KneeOA				KNEE	Inverse variance weighted (correlation inc)	1.0027	0.979755	1.02618	0.819334	13929_27_CROT_OCTC.csv	deCODE	0.957796	13929_27_CROT_OCTC.csv:KNEE:deCODE				FALSE
CROT	deCODE;Fenland	CROT:KneeOA				KNEE	Inverse variance weighted (correlation inc)	1.00271	0.982906	1.02292	0.790192	OCTC_13929_27.csv	Fenland	0.966337	OCTC_13929_27.csv:KNEE:Fenland				FALSE
CROT	deCODE;Fenland	CROT:SpineOA				SPINE	Inverse variance weighted (correlation inc)	0.99674	0.963527	1.0311	0.850226	13929_27_CROT_OCTC.csv	deCODE	0.986899	13929_27_CROT_OCTC.csv:SPINE:deCODE				FALSE
CROT	deCODE;Fenland	CROT:THR				THR	Inverse variance weighted (correlation inc)	0.989467	0.952331	1.02805	0.587433	13929_27_CROT_OCTC.csv	deCODE	0.918308	13929_27_CROT_OCTC.csv:THR:deCODE				FALSE
CROT	deCODE;Fenland	CROT:THR				THR	Inverse variance weighted (correlation inc)	0.98294	0.953646	1.01313	0.264991	OCTC_13929_27.csv	Fenland	0.763582	OCTC_13929_27.csv:THR:Fenland				FALSE
CROT	deCODE;Fenland	CROT:ThumbOA				THUMB	Inverse variance weighted (correlation inc)	0.967097	0.918758	1.01798	0.200943	OCTC_13929_27.csv	Fenland	0.816302	OCTC_13929_27.csv:THUMB:Fenland				FALSE
CROT	deCODE;Fenland	CROT:ThumbOA				THUMB	Inverse variance weighted (correlation inc)	0.931787	0.871054	0.996756	0.0399278	13929_27_CROT_OCTC.csv	deCODE	0.573699	13929_27_CROT_OCTC.csv:THUMB:deCODE				FALSE
CROT	deCODE;Fenland	CROT:TJR				TJR	Inverse variance weighted (correlation inc)	1.00241	0.960846	1.04578	0.911161	13929_27_CROT_OCTC.csv	deCODE	0.973165	13929_27_CROT_OCTC.csv:TJR:deCODE				FALSE
CROT	deCODE;Fenland	CROT:TJR				TJR	Inverse variance weighted (correlation inc)	0.995428	0.95884	1.03341	0.810455	OCTC_13929_27.csv	Fenland	0.951536	OCTC_13929_27.csv:TJR:Fenland				FALSE
CROT	deCODE;Fenland	CROT:TKR				TKR	Inverse variance weighted (correlation inc)	1.01399	0.96988	1.0601	0.540392	13929_27_CROT_OCTC.csv	deCODE	0.872027	13929_27_CROT_OCTC.csv:TKR:deCODE				FALSE
CROT	deCODE;Fenland	CROT:TKR				TKR	Inverse variance weighted (correlation inc)	1.01711	0.972819	1.06342	0.455169	OCTC_13929_27.csv	Fenland	0.851709	OCTC_13929_27.csv:TKR:Fenland				FALSE
CRP	deCODE;Fenland	CRP:AllOA				ALLOA	Inverse variance weighted (correlation inc)	0.997672	0.971832	1.0242	0.861787	4337_49_CRP_CRP.csv	deCODE	0.981912	4337_49_CRP_CRP.csv:ALLOA:deCODE				FALSE
CRP	deCODE;Fenland	CRP:AllOA				ALLOA	Inverse variance weighted (correlation inc)	0.988268	0.958505	1.01896	0.449404	CRP_4337_49.csv	Fenland	0.844106	CRP_4337_49.csv:ALLOA:Fenland				FALSE
CRP	deCODE;Fenland	CRP:FingerOA				FINGER	Inverse variance weighted (correlation inc)	0.939922	0.809225	1.09173	0.417303	4337_49_CRP_CRP.csv	deCODE	0.940769	4337_49_CRP_CRP.csv:FINGER:deCODE				FALSE
CRP	deCODE;Fenland	CRP:FingerOA				FINGER	Inverse variance weighted (correlation inc)	0.964852	0.819212	1.13638	0.668226	CRP_4337_49.csv	Fenland	0.973851	CRP_4337_49.csv:FINGER:Fenland				FALSE
CRP	deCODE;Fenland	CRP:HandOA				HAND	Inverse variance weighted (correlation inc)	1.02064	0.941419	1.10653	0.620133	4337_49_CRP_CRP.csv	deCODE	0.956372	4337_49_CRP_CRP.csv:HAND:deCODE				FALSE
CRP	deCODE;Fenland	CRP:HandOA				HAND	Inverse variance weighted (correlation inc)	1.02444	0.942784	1.11317	0.568824	CRP_4337_49.csv	Fenland	0.920593	CRP_4337_49.csv:HAND:Fenland				FALSE
CRP	deCODE;Fenland	CRP:HipOA				HIP	Inverse variance weighted (correlation inc)	1.04409	0.99235	1.09853	0.0961457	4337_49_CRP_CRP.csv	deCODE	0.555817	4337_49_CRP_CRP.csv:HIP:deCODE				FALSE
CRP	deCODE;Fenland	CRP:HipOA				HIP	Inverse variance weighted (correlation inc)	1.02128	0.967519	1.07802	0.445395	CRP_4337_49.csv	Fenland	0.853408	CRP_4337_49.csv:HIP:Fenland				FALSE
CRP	deCODE;Fenland	CRP:KneeHipOA				KNEEHIP	Inverse variance weighted (correlation inc)	0.982085	0.945374	1.02022	0.352338	4337_49_CRP_CRP.csv	deCODE	0.79307	4337_49_CRP_CRP.csv:KNEEHIP:deCODE				FALSE
CRP	deCODE;Fenland	CRP:KneeHipOA				KNEEHIP	Inverse variance weighted (correlation inc)	0.984019	0.943951	1.02579	0.447529	CRP_4337_49.csv	Fenland	0.859679	CRP_4337_49.csv:KNEEHIP:Fenland				FALSE
CRP	deCODE;Fenland	CRP:KneeOA				KNEE	Inverse variance weighted (correlation inc)	0.977602	0.944433	1.01194	0.198353	4337_49_CRP_CRP.csv	deCODE	0.641756	4337_49_CRP_CRP.csv:KNEE:deCODE				FALSE
CRP	deCODE;Fenland	CRP:KneeOA				KNEE	Inverse variance weighted (correlation inc)	0.989265	0.946054	1.03445	0.635766	CRP_4337_49.csv	Fenland	0.8962	CRP_4337_49.csv:KNEE:Fenland				FALSE
CRP	deCODE;Fenland	CRP:SpineOA				SPINE	Inverse variance weighted (correlation inc)	0.976071	0.904138	1.05373	0.535185	4337_49_CRP_CRP.csv	deCODE	0.947342	4337_49_CRP_CRP.csv:SPINE:deCODE				FALSE
CRP	deCODE;Fenland	CRP:THR				THR	Inverse variance weighted (correlation inc)	1.08258	1.01002	1.16034	0.0249739	4337_49_CRP_CRP.csv	deCODE	0.31745	4337_49_CRP_CRP.csv:THR:deCODE				FALSE
CRP	deCODE;Fenland	CRP:THR				THR	Inverse variance weighted (correlation inc)	1.03553	0.96078	1.1161	0.361051	CRP_4337_49.csv	Fenland	0.842871	CRP_4337_49.csv:THR:Fenland				FALSE
CRP	deCODE;Fenland	CRP:ThumbOA				THUMB	Inverse variance weighted (correlation inc)	1.15454	1.02028	1.30647	0.0227098	4337_49_CRP_CRP.csv	deCODE	0.515715	4337_49_CRP_CRP.csv:THUMB:deCODE				FALSE
CRP	deCODE;Fenland	CRP:ThumbOA				THUMB	Inverse variance weighted (correlation inc)	1.18287	1.03279	1.35476	0.015266	CRP_4337_49.csv	Fenland	0.414617	CRP_4337_49.csv:THUMB:Fenland				FALSE
CRP	deCODE;Fenland	CRP:TJR				TJR	Inverse variance weighted (correlation inc)	1.05419	0.996203	1.11556	0.0675158	4337_49_CRP_CRP.csv	deCODE	0.468083	4337_49_CRP_CRP.csv:TJR:deCODE				FALSE
CRP	deCODE;Fenland	CRP:TJR				TJR	Inverse variance weighted (correlation inc)	1.03045	0.961731	1.10407	0.394319	CRP_4337_49.csv	Fenland	0.794144	CRP_4337_49.csv:TJR:Fenland				FALSE
CRP	deCODE;Fenland	CRP:TKR				TKR	Inverse variance weighted (correlation inc)	1.01866	0.948248	1.0943	0.612925	4337_49_CRP_CRP.csv	deCODE	0.891282	4337_49_CRP_CRP.csv:TKR:deCODE				FALSE
CRP	deCODE;Fenland	CRP:TKR				TKR	Inverse variance weighted (correlation inc)	1.0449	0.965919	1.13034	0.273381	CRP_4337_49.csv	Fenland	0.723755	CRP_4337_49.csv:TKR:Fenland				FALSE
MATN3	UKBPPP;deCODE;Fenland	MATN3:HipOA	0.0710284	4.07777e-07	2.83793e-05	HIP	Inverse variance weighted (correlation inc)	0.983809	0.964395	1.00361	0.108443	MATN3_O15232_OID20979_v1_Neurology.csv	UKBPPP	0.554458	MATN3_O15232_OID20979_v1_Neurology.csv:HIP:UKBPPP				FALSE	TRUE	TRUE
ACTA2	UKBPPP	ACTA2:KneeHipOA	0.0517273	1.07958e-06	2.89505e-05	KNEEHIP	Inverse variance weighted (correlation inc)	0.98344	0.87747	1.10221	0.774065	ACTA2_P62736_OID20079_v1_Cardiometabolic.csv	UKBPPP	0.943689	ACTA2_P62736_OID20079_v1_Cardiometabolic.csv:KNEEHIP:UKBPPP				FALSE	TRUE	TRUE
IGFBP4	UKBPPP;deCODE;Fenland	IGFBP4:KneeOA	0.0611972	4.41241e-07	3.07083e-05	KNEE	Wald ratio	1.05294	0.860804	1.28795	0.6158	IGFBP4_P22692_OID21158_v1_Neurology.csv	UKBPPP	0.901216	IGFBP4_P22692_OID21158_v1_Neurology.csv:KNEE:UKBPPP				FALSE	TRUE	TRUE
CRTAC1	UKBPPP;deCODE;Fenland	CRTAC1:FingerOA	0.106609	0.313623	0.810268	FINGER	Inverse variance weighted (correlation inc)	1.0889	1.0216	1.16064	0.00888626	5632_6_CRTAC1_CRAC1.csv	deCODE	0.485444	5632_6_CRTAC1_CRAC1.csv:FINGER:deCODE				FALSE	FALSE	TRUE
CRTAC1	UKBPPP;deCODE;Fenland	CRTAC1:FingerOA	0.106609	0.313623	0.810268	FINGER	Inverse variance weighted (correlation inc)	1.04898	0.983298	1.11905	0.147209	CRAC1_5632_6.csv	Fenland	0.873078	CRAC1_5632_6.csv:FINGER:Fenland				FALSE	FALSE	TRUE
CRTAC1	UKBPPP;deCODE;Fenland	CRTAC1:HandOA	0.0442429	0.0351185	0.997994	HAND	Inverse variance weighted (correlation inc)	1.01518	0.976172	1.05574	0.451098	5632_6_CRTAC1_CRAC1.csv	deCODE	0.956372	5632_6_CRTAC1_CRAC1.csv:HAND:deCODE				FALSE	FALSE	TRUE
CRTAC1	UKBPPP;deCODE;Fenland	CRTAC1:HandOA	0.0442429	0.0351185	0.997994	HAND	Inverse variance weighted (correlation inc)	1.0152	0.977896	1.05394	0.429569	CRAC1_5632_6.csv	Fenland	0.90587	CRAC1_5632_6.csv:HAND:Fenland				FALSE	FALSE	TRUE
CRTAC1	UKBPPP;deCODE;Fenland	CRTAC1:HandOA	0.0442429	0.0351185	0.997994	HAND	Inverse variance weighted (correlation inc)	1.00503	0.978046	1.03277	0.717701	CRTAC1_Q9NQ79_OID20279_v1_Cardiometabolic.csv	UKBPPP	0.959281	CRTAC1_Q9NQ79_OID20279_v1_Cardiometabolic.csv:HAND:UKBPPP				FALSE	FALSE	TRUE
IGFBP4	UKBPPP;deCODE;Fenland	IGFBP4:KneeOA	0.0611972	4.41241e-07	3.07083e-05	KNEE	Wald ratio	0.958492	0.857984	1.07077	0.4532	IGFBP_4_2950_57.csv	Fenland	0.836677	IGFBP_4_2950_57.csv:KNEE:Fenland				FALSE	TRUE	TRUE
MMP13	UKBPPP;deCODE;Fenland	MMP13:HipOA	0.0681845	4.72761e-07	3.21368e-05	HIP	Inverse variance weighted (correlation inc)	0.946828	0.870872	1.02941	0.200318	MMP13_P45452_OID20807_v1_Neurology.csv	UKBPPP	0.685182	MMP13_P45452_OID20807_v1_Neurology.csv:HIP:UKBPPP				FALSE	TRUE	TRUE
MMP13	UKBPPP;deCODE;Fenland	MMP13:HipOA	0.0681845	4.72761e-07	3.21368e-05	HIP	Wald ratio	0.948774	0.855312	1.05245	0.3203	MMP_13_4925_54.csv	Fenland	0.79103	MMP_13_4925_54.csv:HIP:Fenland				FALSE	TRUE	TRUE
MMP13	UKBPPP;deCODE;Fenland	MMP13:HipOA	0.0681845	4.72761e-07	3.21368e-05	HIP	Inverse variance weighted (correlation inc)	1.01726	0.880139	1.17575	0.816787	4925_54_MMP13_MMP_13.csv	deCODE	0.948893	4925_54_MMP13_MMP_13.csv:HIP:deCODE				FALSE	TRUE	TRUE
CHGA	UKBPPP;deCODE;Fenland	CHGA:HipOA	0.178911	4.85643e-07	3.22622e-05	HIP	Inverse variance weighted (correlation inc)	0.98931	0.93787	1.04357	0.693212	CHGA_P10645_OID30403_v1_Cardiometabolic_II.csv	UKBPPP	0.931548	CHGA_P10645_OID30403_v1_Cardiometabolic_II.csv:HIP:UKBPPP				FALSE	TRUE	TRUE
CHGA	UKBPPP;deCODE;Fenland	CHGA:HipOA	0.178911	4.85643e-07	3.22622e-05	HIP	Inverse variance weighted (correlation inc)	0.994154	0.958711	1.03091	0.751588	8476_11_CHGA_CgA.csv	deCODE	0.943797	8476_11_CHGA_CgA.csv:HIP:deCODE				FALSE	TRUE	TRUE
DNER	UKBPPP;deCODE;Fenland	DNER:HipOA	-0.0574405	5.19795e-07	3.37636e-05	HIP	Inverse variance weighted (correlation inc)	1.00923	0.937042	1.08699	0.808203	DNER_9769_48.csv	Fenland	0.960642	DNER_9769_48.csv:HIP:Fenland				FALSE	TRUE	TRUE
DNER	UKBPPP;deCODE;Fenland	DNER:HipOA	-0.0574405	5.19795e-07	3.37636e-05	HIP	Inverse variance weighted (correlation inc)	0.988985	0.959065	1.01984	0.479802	DNER_Q8NFT8_OID20712_v1_Inflammation.csv	UKBPPP	0.866657	DNER_Q8NFT8_OID20712_v1_Inflammation.csv:HIP:UKBPPP				FALSE	TRUE	TRUE
DNER	UKBPPP;deCODE;Fenland	DNER:HipOA	-0.0574405	5.19795e-07	3.37636e-05	HIP	Inverse variance weighted (correlation inc)	1.05098	0.990866	1.11474	0.0979959	9769_48_DNER_DNER.csv	deCODE	0.555817	9769_48_DNER_DNER.csv:HIP:deCODE				FALSE	TRUE	TRUE
CRTAC1	UKBPPP;deCODE;Fenland	CRTAC1:SpineOA	0.0269185	0.161836	0.473521	SPINE	Inverse variance weighted (correlation inc)	1.00177	0.980963	1.02302	0.868697	CRTAC1_Q9NQ79_OID20279_v1_Cardiometabolic.csv	UKBPPP	0.972532	CRTAC1_Q9NQ79_OID20279_v1_Cardiometabolic.csv:SPINE:UKBPPP				FALSE	FALSE	TRUE
CRTAC1	UKBPPP;deCODE;Fenland	CRTAC1:SpineOA	0.0269185	0.161836	0.473521	SPINE	Inverse variance weighted (correlation inc)	1.02227	0.993142	1.05226	0.135318	5632_6_CRTAC1_CRAC1.csv	deCODE	0.779077	5632_6_CRTAC1_CRAC1.csv:SPINE:deCODE				FALSE	FALSE	TRUE
AGRN	UKBPPP;deCODE;Fenland	AGRN:SpineOA	0.106755	5.34208e-07	3.46998e-05	SPINE	Inverse variance weighted (correlation inc)	1.01576	0.988236	1.04405	0.264549	AGRN_O00468_OID20786_v1_Inflammation.csv	UKBPPP	0.814278	AGRN_O00468_OID20786_v1_Inflammation.csv:SPINE:UKBPPP				FALSE	TRUE	TRUE
AGRN	UKBPPP;deCODE;Fenland	AGRN:SpineOA	0.106755	5.34208e-07	3.46998e-05	SPINE	Inverse variance weighted (correlation inc)	1.01694	0.973488	1.06233	0.45086	15483_377_AGRN_Agrin.csv	deCODE	0.936628	15483_377_AGRN_Agrin.csv:SPINE:deCODE				FALSE	TRUE	TRUE
CD276	UKBPPP	CD276:HipOA	0.0778477	5.63314e-07	3.54891e-05	HIP	Inverse variance weighted (correlation inc)	1.00135	0.98666	1.01626	0.857837	CD276_Q5ZPR3_OID20680_v1_Inflammation.csv	UKBPPP	0.972215	CD276_Q5ZPR3_OID20680_v1_Inflammation.csv:HIP:UKBPPP				FALSE	TRUE	TRUE
CRTAC1	UKBPPP;deCODE;Fenland	CRTAC1:ThumbOA	0.113006	0.0286747	0.821077	THUMB	Inverse variance weighted (correlation inc)	1.02578	0.963001	1.09265	0.429567	5632_6_CRTAC1_CRAC1.csv	deCODE	0.896127	5632_6_CRTAC1_CRAC1.csv:THUMB:deCODE				FALSE	FALSE	TRUE
CRTAC1	UKBPPP;deCODE;Fenland	CRTAC1:ThumbOA	0.113006	0.0286747	0.821077	THUMB	Inverse variance weighted (correlation inc)	1.0111	0.97504	1.04849	0.55132	CRTAC1_Q9NQ79_OID20279_v1_Cardiometabolic.csv	UKBPPP	0.928161	CRTAC1_Q9NQ79_OID20279_v1_Cardiometabolic.csv:THUMB:UKBPPP				FALSE	FALSE	TRUE
CRTAC1	UKBPPP;deCODE;Fenland	CRTAC1:ThumbOA	0.113006	0.0286747	0.821077	THUMB	Inverse variance weighted (correlation inc)	1.02637	0.969327	1.08677	0.372312	CRAC1_5632_6.csv	Fenland	0.901114	CRAC1_5632_6.csv:THUMB:Fenland				FALSE	FALSE	TRUE
CXCL8	UKBPPP;deCODE;Fenland	CXCL8:HipOA	0.150132	5.70642e-07	3.54891e-05	HIP	Inverse variance weighted (correlation inc)	1.02391	0.91154	1.15014	0.690313	CXCL8_P10145_OID20153_v1_Cardiometabolic.csv	UKBPPP	0.931548	CXCL8_P10145_OID20153_v1_Cardiometabolic.csv:HIP:UKBPPP				FALSE	TRUE	TRUE
CXCL8	UKBPPP;deCODE;Fenland	CXCL8:HipOA	0.150132	5.70642e-07	3.54891e-05	HIP	Wald ratio	1.00381	0.874508	1.15223	0.9569	IL_8_3447_64.csv	Fenland	0.997601	IL_8_3447_64.csv:HIP:Fenland				FALSE	TRUE	TRUE
CXCL8	UKBPPP;deCODE;Fenland	CXCL8:HipOA	0.150132	5.70642e-07	3.54891e-05	HIP	Inverse variance weighted (correlation inc)	1.05078	0.953213	1.15833	0.319134	CXCL8_P10145_OID20997_v1_Neurology.csv	UKBPPP	0.777055	CXCL8_P10145_OID20997_v1_Neurology.csv:HIP:UKBPPP				FALSE	TRUE	TRUE
CXCL8	UKBPPP;deCODE;Fenland	CXCL8:HipOA	0.150132	5.70642e-07	3.54891e-05	HIP	Wald ratio	1.05851	0.853943	1.31207	0.6038	3447_64_CXCL8_IL_8.csv	deCODE	0.911432	3447_64_CXCL8_IL_8.csv:HIP:deCODE				FALSE	TRUE	TRUE
CXCL8	UKBPPP;deCODE;Fenland	CXCL8:HipOA	0.150132	5.70642e-07	3.54891e-05	HIP	Inverse variance weighted (correlation inc)	1.0463	0.923223	1.18579	0.478392	CXCL8_P10145_OID21430_v1_Oncology.csv	UKBPPP	0.866657	CXCL8_P10145_OID21430_v1_Oncology.csv:HIP:UKBPPP				FALSE	TRUE	TRUE
CXCL8	UKBPPP;deCODE;Fenland	CXCL8:HipOA	0.150132	5.70642e-07	3.54891e-05	HIP	Inverse variance weighted (correlation inc)	1.05135	0.951721	1.1614	0.324235	CXCL8_P10145_OID20631_v1_Inflammation.csv	UKBPPP	0.779393	CXCL8_P10145_OID20631_v1_Inflammation.csv:HIP:UKBPPP				FALSE	TRUE	TRUE
CRTAM	UKBPPP;deCODE;Fenland	CRTAM:AllOA	0.0226602	0.00375969	0.0146528	ALLOA	Inverse variance weighted (correlation inc)	1.01425	0.993868	1.03505	0.171884	7968_15_CRTAM_CRTAM.csv	deCODE	0.612417	7968_15_CRTAM_CRTAM.csv:ALLOA:deCODE				FALSE	FALSE	FALSE
CRTAM	UKBPPP;deCODE;Fenland	CRTAM:AllOA	0.0226602	0.00375969	0.0146528	ALLOA	Inverse variance weighted (correlation inc)	1.01193	0.998739	1.0253	0.0764586	CRTAM_O95727_OID20914_v1_Neurology.csv	UKBPPP	0.436208	CRTAM_O95727_OID20914_v1_Neurology.csv:ALLOA:UKBPPP				FALSE	FALSE	FALSE
CRTAM	UKBPPP;deCODE;Fenland	CRTAM:AllOA	0.0226602	0.00375969	0.0146528	ALLOA	Inverse variance weighted (correlation inc)	1.01673	0.997262	1.03658	0.0925614	CRTAM_7968_15.csv	Fenland	0.451718	CRTAM_7968_15.csv:ALLOA:Fenland				FALSE	FALSE	FALSE
CRTAM	UKBPPP;deCODE;Fenland	CRTAM:FingerOA	0.225717	0.198837	0.778095	FINGER	Inverse variance weighted (correlation inc)	0.99459	0.914053	1.08222	0.899809	7968_15_CRTAM_CRTAM.csv	deCODE	0.991097	7968_15_CRTAM_CRTAM.csv:FINGER:deCODE				FALSE	FALSE	FALSE
CRTAM	UKBPPP;deCODE;Fenland	CRTAM:FingerOA	0.225717	0.198837	0.778095	FINGER	Inverse variance weighted (correlation inc)	1.02565	0.932176	1.12849	0.603457	CRTAM_7968_15.csv	Fenland	0.968742	CRTAM_7968_15.csv:FINGER:Fenland				FALSE	FALSE	FALSE
CRTAM	UKBPPP;deCODE;Fenland	CRTAM:HandOA	0.092925	0.00769332	0.832873	HAND	Inverse variance weighted (correlation inc)	1.05477	1.00999	1.10154	0.0159928	CRTAM_O95727_OID20914_v1_Neurology.csv	UKBPPP	0.415352	CRTAM_O95727_OID20914_v1_Neurology.csv:HAND:UKBPPP				FALSE	FALSE	FALSE
CRTAM	UKBPPP;deCODE;Fenland	CRTAM:HandOA	0.092925	0.00769332	0.832873	HAND	Inverse variance weighted (correlation inc)	1.04436	0.987788	1.10417	0.126621	7968_15_CRTAM_CRTAM.csv	deCODE	0.735093	7968_15_CRTAM_CRTAM.csv:HAND:deCODE				FALSE	FALSE	FALSE
CRTAM	UKBPPP;deCODE;Fenland	CRTAM:HandOA	0.092925	0.00769332	0.832873	HAND	Inverse variance weighted (correlation inc)	1.0689	1.00434	1.13762	0.0360723	CRTAM_7968_15.csv	Fenland	0.502033	CRTAM_7968_15.csv:HAND:Fenland				FALSE	FALSE	FALSE
CRTAM	UKBPPP;deCODE;Fenland	CRTAM:HipOA	0.0357088	0.104329	0.362607	HIP	Inverse variance weighted (correlation inc)	1.01576	0.990409	1.04176	0.22529	CRTAM_O95727_OID20914_v1_Neurology.csv	UKBPPP	0.709682	CRTAM_O95727_OID20914_v1_Neurology.csv:HIP:UKBPPP				FALSE	FALSE	FALSE
CRTAM	UKBPPP;deCODE;Fenland	CRTAM:HipOA	0.0357088	0.104329	0.362607	HIP	Inverse variance weighted (correlation inc)	1.01675	0.981649	1.05311	0.354018	7968_15_CRTAM_CRTAM.csv	deCODE	0.800935	7968_15_CRTAM_CRTAM.csv:HIP:deCODE				FALSE	FALSE	FALSE
CRTAM	UKBPPP;deCODE;Fenland	CRTAM:HipOA	0.0357088	0.104329	0.362607	HIP	Inverse variance weighted (correlation inc)	1.02084	0.986159	1.05674	0.242156	CRTAM_7968_15.csv	Fenland	0.732336	CRTAM_7968_15.csv:HIP:Fenland				FALSE	FALSE	FALSE
CRTAM	UKBPPP;deCODE;Fenland	CRTAM:KneeHipOA	0.0348445	0.00574647	0.0336612	KNEEHIP	Inverse variance weighted (correlation inc)	1.02732	1.00111	1.05422	0.0409443	7968_15_CRTAM_CRTAM.csv	deCODE	0.351715	7968_15_CRTAM_CRTAM.csv:KNEEHIP:deCODE				FALSE	FALSE	FALSE
CRTAM	UKBPPP;deCODE;Fenland	CRTAM:KneeHipOA	0.0348445	0.00574647	0.0336612	KNEEHIP	Inverse variance weighted (correlation inc)	1.03319	1.00692	1.06015	0.0129549	CRTAM_7968_15.csv	Fenland	0.192786	CRTAM_7968_15.csv:KNEEHIP:Fenland				FALSE	FALSE	FALSE
CRTAM	UKBPPP;deCODE;Fenland	CRTAM:KneeHipOA	0.0348445	0.00574647	0.0336612	KNEEHIP	Inverse variance weighted (correlation inc)	1.029	1.00991	1.04844	0.00276582	CRTAM_O95727_OID20914_v1_Neurology.csv	UKBPPP	0.0909202	CRTAM_O95727_OID20914_v1_Neurology.csv:KNEEHIP:UKBPPP				FALSE	FALSE	FALSE
CRTAM	UKBPPP;deCODE;Fenland	CRTAM:KneeOA	0.0370452	0.011651	0.0859999	KNEE	Inverse variance weighted (correlation inc)	1.02953	1.00051	1.0594	0.0460794	CRTAM_7968_15.csv	Fenland	0.356449	CRTAM_7968_15.csv:KNEE:Fenland				FALSE	FALSE	FALSE
CRTAM	UKBPPP;deCODE;Fenland	CRTAM:KneeOA	0.0370452	0.011651	0.0859999	KNEE	Inverse variance weighted (correlation inc)	1.02284	0.992047	1.05458	0.147634	7968_15_CRTAM_CRTAM.csv	deCODE	0.558793	7968_15_CRTAM_CRTAM.csv:KNEE:deCODE				FALSE	FALSE	FALSE
CRTAM	UKBPPP;deCODE;Fenland	CRTAM:KneeOA	0.0370452	0.011651	0.0859999	KNEE	Inverse variance weighted (correlation inc)	1.02416	1.00419	1.04453	0.0174989	CRTAM_O95727_OID20914_v1_Neurology.csv	UKBPPP	0.250235	CRTAM_O95727_OID20914_v1_Neurology.csv:KNEE:UKBPPP				FALSE	FALSE	FALSE
CRTAM	UKBPPP;deCODE;Fenland	CRTAM:SpineOA	0.0217047	0.496938	0.767327	SPINE	Inverse variance weighted (correlation inc)	1.0024	0.967391	1.03868	0.894843	7968_15_CRTAM_CRTAM.csv	deCODE	0.986899	7968_15_CRTAM_CRTAM.csv:SPINE:deCODE				FALSE	FALSE	FALSE
CRTAM	UKBPPP;deCODE;Fenland	CRTAM:SpineOA	0.0217047	0.496938	0.767327	SPINE	Inverse variance weighted (correlation inc)	0.997945	0.968203	1.0286	0.893982	CRTAM_O95727_OID20914_v1_Neurology.csv	UKBPPP	0.977199	CRTAM_O95727_OID20914_v1_Neurology.csv:SPINE:UKBPPP				FALSE	FALSE	FALSE
CRTAM	UKBPPP;deCODE;Fenland	CRTAM:THR	0.0735121	0.188666	0.42126	THR	Inverse variance weighted (correlation inc)	1.0158	0.968227	1.06572	0.521709	CRTAM_7968_15.csv	Fenland	0.908905	CRTAM_7968_15.csv:THR:Fenland				FALSE	FALSE	FALSE
CRTAM	UKBPPP;deCODE;Fenland	CRTAM:THR	0.0735121	0.188666	0.42126	THR	Inverse variance weighted (correlation inc)	1.0135	0.973166	1.0555	0.517558	7968_15_CRTAM_CRTAM.csv	deCODE	0.891376	7968_15_CRTAM_CRTAM.csv:THR:deCODE				FALSE	FALSE	FALSE
CRTAM	UKBPPP;deCODE;Fenland	CRTAM:THR	0.0735121	0.188666	0.42126	THR	Inverse variance weighted (correlation inc)	1.008	0.973691	1.04352	0.651899	CRTAM_O95727_OID20914_v1_Neurology.csv	UKBPPP	0.957403	CRTAM_O95727_OID20914_v1_Neurology.csv:THR:UKBPPP				FALSE	FALSE	FALSE
CRTAM	UKBPPP;deCODE;Fenland	CRTAM:ThumbOA	0.122382	0.153581	0.99602	THUMB	Inverse variance weighted (correlation inc)	1.03978	0.977043	1.10655	0.219231	CRTAM_O95727_OID20914_v1_Neurology.csv	UKBPPP	0.815814	CRTAM_O95727_OID20914_v1_Neurology.csv:THUMB:UKBPPP				FALSE	FALSE	FALSE
CRTAM	UKBPPP;deCODE;Fenland	CRTAM:ThumbOA	0.122382	0.153581	0.99602	THUMB	Inverse variance weighted (correlation inc)	1.0527	0.977879	1.13324	0.172155	7968_15_CRTAM_CRTAM.csv	deCODE	0.752333	7968_15_CRTAM_CRTAM.csv:THUMB:deCODE				FALSE	FALSE	FALSE
CRTAM	UKBPPP;deCODE;Fenland	CRTAM:ThumbOA	0.122382	0.153581	0.99602	THUMB	Inverse variance weighted (correlation inc)	1.08655	0.997899	1.18307	0.0559327	CRTAM_7968_15.csv	Fenland	0.56728	CRTAM_7968_15.csv:THUMB:Fenland				FALSE	FALSE	FALSE
CRTAM	UKBPPP;deCODE;Fenland	CRTAM:TJR	0.100232	0.00706623	0.0759063	TJR	Inverse variance weighted (correlation inc)	1.01294	0.982693	1.04412	0.405786	CRTAM_O95727_OID20914_v1_Neurology.csv	UKBPPP	0.80044	CRTAM_O95727_OID20914_v1_Neurology.csv:TJR:UKBPPP				FALSE	FALSE	FALSE
CRTAM	UKBPPP;deCODE;Fenland	CRTAM:TJR	0.100232	0.00706623	0.0759063	TJR	Inverse variance weighted (correlation inc)	1.01442	0.98031	1.04972	0.411935	7968_15_CRTAM_CRTAM.csv	deCODE	0.822896	7968_15_CRTAM_CRTAM.csv:TJR:deCODE				FALSE	FALSE	FALSE
CRTAM	UKBPPP;deCODE;Fenland	CRTAM:TJR	0.100232	0.00706623	0.0759063	TJR	Inverse variance weighted (correlation inc)	1.02067	0.978272	1.06491	0.344515	CRTAM_7968_15.csv	Fenland	0.755563	CRTAM_7968_15.csv:TJR:Fenland				FALSE	FALSE	FALSE
CRTAM	UKBPPP;deCODE;Fenland	CRTAM:TKR	0.1156	0.0247958	0.350136	TKR	Inverse variance weighted (correlation inc)	0.993923	0.945781	1.04451	0.809824	7968_15_CRTAM_CRTAM.csv	deCODE	0.954454	7968_15_CRTAM_CRTAM.csv:TKR:deCODE				FALSE	FALSE	FALSE
CRTAM	UKBPPP;deCODE;Fenland	CRTAM:TKR	0.1156	0.0247958	0.350136	TKR	Inverse variance weighted (correlation inc)	1.00937	0.960382	1.06085	0.713393	CRTAM_7968_15.csv	Fenland	0.938034	CRTAM_7968_15.csv:TKR:Fenland				FALSE	FALSE	FALSE
CRTAM	UKBPPP;deCODE;Fenland	CRTAM:TKR	0.1156	0.0247958	0.350136	TKR	Inverse variance weighted (correlation inc)	1.00883	0.970614	1.04856	0.655359	CRTAM_O95727_OID20914_v1_Neurology.csv	UKBPPP	0.930348	CRTAM_O95727_OID20914_v1_Neurology.csv:TKR:UKBPPP				FALSE	FALSE	FALSE
CRTAP	UKBPPP	CRTAP:AllOA	0.00372797	0.614371	0.728986	ALLOA							UKB		NA:ALLOA:UKB					FALSE	TRUE
CRTAP	UKBPPP	CRTAP:FingerOA	0.432906	0.00919306	0.455157	FINGER							UKB		NA:FINGER:UKB					FALSE	TRUE
CRTAP	UKBPPP	CRTAP:HandOA	-0.0152121	0.644686	0.997994	HAND							UKB		NA:HAND:UKB					FALSE	TRUE
CRTAP	UKBPPP	CRTAP:HipOA	0.0280775	0.177052	0.4739	HIP							UKB		NA:HIP:UKB					FALSE	TRUE
CRTAP	UKBPPP	CRTAP:KneeHipOA	-0.00580119	0.626961	0.763268	KNEEHIP							UKB		NA:KNEEHIP:UKB					FALSE	TRUE
CRTAP	UKBPPP	CRTAP:KneeOA	-0.0229499	0.0985826	0.29393	KNEE							UKB		NA:KNEE:UKB					FALSE	TRUE
CRTAP	UKBPPP	CRTAP:SpineOA	-0.0407759	0.177353	0.503303	SPINE							UKB		NA:SPINE:UKB					FALSE	TRUE
LEP	UKBPPP;deCODE;Fenland	LEP:KneeOA	-0.100361	5.63801e-07	3.74543e-05	KNEE	Wald ratio	1.00654	0.830161	1.2204	0.9471	8484_24_LEP_Leptin.csv	deCODE	0.985935	8484_24_LEP_Leptin.csv:KNEE:deCODE				FALSE	TRUE	TRUE
CRTAP	UKBPPP	CRTAP:ThumbOA	0.0193812	0.811211	0.99602	THUMB							UKB		NA:THUMB:UKB					FALSE	TRUE
LEP	UKBPPP;deCODE;Fenland	LEP:KneeOA	-0.100361	5.63801e-07	3.74543e-05	KNEE	Wald ratio	0.826738	0.636478	1.07387	0.1539	LEP_P41159_OID20187_v1_Cardiometabolic.csv	UKBPPP	0.58465	LEP_P41159_OID20187_v1_Cardiometabolic.csv:KNEE:UKBPPP				FALSE	TRUE	TRUE
CRTAP	UKBPPP	CRTAP:TKR	0.0338063	0.487809	0.940601	TKR							UKB		NA:TKR:UKB					FALSE	TRUE
CRX	UKBPPP	CRX:AllOA	-0.00310901	0.850635	0.916141	ALLOA							UKB		NA:ALLOA:UKB					FALSE	FALSE
CRX	UKBPPP	CRX:FingerOA	-0.50546	0.1729	0.757919	FINGER							UKB		NA:FINGER:UKB					FALSE	FALSE
CRX	UKBPPP	CRX:HandOA	0.0125689	0.864415	0.997994	HAND							UKB		NA:HAND:UKB					FALSE	FALSE
CRX	UKBPPP	CRX:HipOA	-0.065704	0.156878	0.446748	HIP							UKB		NA:HIP:UKB					FALSE	FALSE
CRX	UKBPPP	CRX:KneeHipOA	-0.0101802	0.702304	0.813004	KNEEHIP							UKB		NA:KNEEHIP:UKB					FALSE	FALSE
CRX	UKBPPP	CRX:KneeOA	0.00814544	0.792765	0.903412	KNEE							UKB		NA:KNEE:UKB					FALSE	FALSE
CRX	UKBPPP	CRX:SpineOA	0.0112172	0.86792	0.955073	SPINE							UKB		NA:SPINE:UKB					FALSE	FALSE
CRX	UKBPPP	CRX:THR	-0.175278	0.137624	0.346191	THR							UKB		NA:THR:UKB					FALSE	FALSE
CRX	UKBPPP	CRX:ThumbOA	-0.152437	0.399814	0.99602	THUMB							UKB		NA:THUMB:UKB					FALSE	FALSE
CRX	UKBPPP	CRX:TJR	-0.0363075	0.643946	0.817739	TJR							UKB		NA:TJR:UKB					FALSE	FALSE
CRX	UKBPPP	CRX:TKR	0.0783266	0.471284	0.940601	TKR							UKB		NA:TKR:UKB					FALSE	FALSE
CRYAA	deCODE;Fenland														NA:NA:NA
CRYBB1	UKBPPP;deCODE;Fenland	CRYBB1:AllOA	0.0238738	0.0123289	0.0365121	ALLOA	Inverse variance weighted (correlation inc)	1.00532	0.971731	1.04008	0.759456	CRYBB1_P53674_OID30319_v1_Cardiometabolic_II.csv	UKBPPP	0.944498	CRYBB1_P53674_OID30319_v1_Cardiometabolic_II.csv:ALLOA:UKBPPP				FALSE	FALSE	FALSE
CRYBB1	UKBPPP;deCODE;Fenland	CRYBB1:AllOA	0.0238738	0.0123289	0.0365121	ALLOA	Inverse variance weighted (correlation inc)	0.995396	0.964831	1.02693	0.771832	17751_68_CRYBB1_CRBB1.csv	deCODE	0.968437	17751_68_CRYBB1_CRBB1.csv:ALLOA:deCODE				FALSE	FALSE	FALSE
CRYBB1	UKBPPP;deCODE;Fenland	CRYBB1:AllOA	0.0238738	0.0123289	0.0365121	ALLOA	Inverse variance weighted (correlation inc)	0.998527	0.978477	1.01899	0.886754	CRBB1_17751_68.csv	Fenland	0.97935	CRBB1_17751_68.csv:ALLOA:Fenland				FALSE	FALSE	FALSE
CRYBB1	UKBPPP;deCODE;Fenland	CRYBB1:FingerOA	0.118807	0.579293	0.893301	FINGER	Inverse variance weighted (correlation inc)	1.0398	0.888304	1.21712	0.62715	17751_68_CRYBB1_CRBB1.csv	deCODE	0.980119	17751_68_CRYBB1_CRBB1.csv:FINGER:deCODE				FALSE	FALSE	FALSE
CRYBB1	UKBPPP;deCODE;Fenland	CRYBB1:FingerOA	0.118807	0.579293	0.893301	FINGER	Inverse variance weighted (correlation inc)	1.02496	0.927278	1.13293	0.629516	CRBB1_17751_68.csv	Fenland	0.971827	CRBB1_17751_68.csv:FINGER:Fenland				FALSE	FALSE	FALSE
CRYBB1	UKBPPP;deCODE;Fenland	CRYBB1:HandOA	-0.0186475	0.661068	0.997994	HAND	Inverse variance weighted (correlation inc)	0.973019	0.916442	1.03309	0.370847	CRBB1_17751_68.csv	Fenland	0.872706	CRBB1_17751_68.csv:HAND:Fenland				FALSE	FALSE	FALSE
CRYBB1	UKBPPP;deCODE;Fenland	CRYBB1:HandOA	-0.0186475	0.661068	0.997994	HAND	Inverse variance weighted (correlation inc)	0.971442	0.884206	1.06728	0.546144	17751_68_CRYBB1_CRBB1.csv	deCODE	0.956372	17751_68_CRYBB1_CRBB1.csv:HAND:deCODE				FALSE	FALSE	FALSE
CRYBB1	UKBPPP;deCODE;Fenland	CRYBB1:HandOA	-0.0186475	0.661068	0.997994	HAND	Inverse variance weighted (correlation inc)	0.93404	0.839504	1.03922	0.210083	CRYBB1_P53674_OID30319_v1_Cardiometabolic_II.csv	UKBPPP	0.79669	CRYBB1_P53674_OID30319_v1_Cardiometabolic_II.csv:HAND:UKBPPP				FALSE	FALSE	FALSE
CRYBB1	UKBPPP;deCODE;Fenland	CRYBB1:HipOA	0.0474855	0.0766182	0.307209	HIP	Inverse variance weighted (correlation inc)	1.01837	0.957454	1.08316	0.562985	CRYBB1_P53674_OID30319_v1_Cardiometabolic_II.csv	UKBPPP	0.894946	CRYBB1_P53674_OID30319_v1_Cardiometabolic_II.csv:HIP:UKBPPP				FALSE	FALSE	FALSE
CRYBB1	UKBPPP;deCODE;Fenland	CRYBB1:HipOA	0.0474855	0.0766182	0.307209	HIP	Inverse variance weighted (correlation inc)	0.995502	0.959242	1.03313	0.811793	CRBB1_17751_68.csv	Fenland	0.961085	CRBB1_17751_68.csv:HIP:Fenland				FALSE	FALSE	FALSE
CRYBB1	UKBPPP;deCODE;Fenland	CRYBB1:HipOA	0.0474855	0.0766182	0.307209	HIP	Inverse variance weighted (correlation inc)	0.995551	0.938854	1.05567	0.881509	17751_68_CRYBB1_CRBB1.csv	deCODE	0.96962	17751_68_CRYBB1_CRBB1.csv:HIP:deCODE				FALSE	FALSE	FALSE
CRYBB1	UKBPPP;deCODE;Fenland	CRYBB1:KneeHipOA	0.0392168	0.0108295	0.0515545	KNEEHIP	Inverse variance weighted (correlation inc)	0.988984	0.945595	1.03436	0.628435	17751_68_CRYBB1_CRBB1.csv	deCODE	0.921866	17751_68_CRYBB1_CRBB1.csv:KNEEHIP:deCODE				FALSE	FALSE	FALSE
CRYBB1	UKBPPP;deCODE;Fenland	CRYBB1:KneeHipOA	0.0392168	0.0108295	0.0515545	KNEEHIP	Inverse variance weighted (correlation inc)	1.00834	0.96256	1.05629	0.726125	CRYBB1_P53674_OID30319_v1_Cardiometabolic_II.csv	UKBPPP	0.924267	CRYBB1_P53674_OID30319_v1_Cardiometabolic_II.csv:KNEEHIP:UKBPPP				FALSE	FALSE	FALSE
CRYBB1	UKBPPP;deCODE;Fenland	CRYBB1:KneeHipOA	0.0392168	0.0108295	0.0515545	KNEEHIP	Inverse variance weighted (correlation inc)	0.993673	0.965112	1.02308	0.669704	CRBB1_17751_68.csv	Fenland	0.935888	CRBB1_17751_68.csv:KNEEHIP:Fenland				FALSE	FALSE	FALSE
CRYBB1	UKBPPP;deCODE;Fenland	CRYBB1:KneeOA	0.0320502	0.0736146	0.247878	KNEE	Inverse variance weighted (correlation inc)	0.990423	0.962085	1.0196	0.515861	CRBB1_17751_68.csv	Fenland	0.862255	CRBB1_17751_68.csv:KNEE:Fenland				FALSE	FALSE	FALSE
CRYBB1	UKBPPP;deCODE;Fenland	CRYBB1:KneeOA	0.0320502	0.0736146	0.247878	KNEE	Inverse variance weighted (correlation inc)	0.992925	0.948003	1.03998	0.763719	17751_68_CRYBB1_CRBB1.csv	deCODE	0.939474	17751_68_CRYBB1_CRBB1.csv:KNEE:deCODE				FALSE	FALSE	FALSE
CRYBB1	UKBPPP;deCODE;Fenland	CRYBB1:KneeOA	0.0320502	0.0736146	0.247878	KNEE	Inverse variance weighted (correlation inc)	1.00127	0.953898	1.051	0.959016	CRYBB1_P53674_OID30319_v1_Cardiometabolic_II.csv	UKBPPP	0.993266	CRYBB1_P53674_OID30319_v1_Cardiometabolic_II.csv:KNEE:UKBPPP				FALSE	FALSE	FALSE
CRYBB1	UKBPPP;deCODE;Fenland	CRYBB1:SpineOA	0.0035752	0.926911	0.969013	SPINE	Inverse variance weighted (correlation inc)	1.01645	0.949129	1.08856	0.640659	17751_68_CRYBB1_CRBB1.csv	deCODE	0.96713	17751_68_CRYBB1_CRBB1.csv:SPINE:deCODE				FALSE	FALSE	FALSE
CRYBB1	UKBPPP;deCODE;Fenland	CRYBB1:SpineOA	0.0035752	0.926911	0.969013	SPINE	Inverse variance weighted (correlation inc)	1.00222	0.933781	1.07567	0.951059	CRYBB1_P53674_OID30319_v1_Cardiometabolic_II.csv	UKBPPP	0.994568	CRYBB1_P53674_OID30319_v1_Cardiometabolic_II.csv:SPINE:UKBPPP				FALSE	FALSE	FALSE
CRYBB1	UKBPPP;deCODE;Fenland	CRYBB1:THR	0.149845	0.0280438	0.1485	THR	Inverse variance weighted (correlation inc)	0.994427	0.921078	1.07362	0.886317	17751_68_CRYBB1_CRBB1.csv	deCODE	0.990585	17751_68_CRYBB1_CRBB1.csv:THR:deCODE				FALSE	FALSE	FALSE
CRYBB1	UKBPPP;deCODE;Fenland	CRYBB1:THR	0.149845	0.0280438	0.1485	THR	Inverse variance weighted (correlation inc)	1.03729	0.955216	1.12643	0.383974	CRYBB1_P53674_OID30319_v1_Cardiometabolic_II.csv	UKBPPP	0.841654	CRYBB1_P53674_OID30319_v1_Cardiometabolic_II.csv:THR:UKBPPP				FALSE	FALSE	FALSE
CRYBB1	UKBPPP;deCODE;Fenland	CRYBB1:THR	0.149845	0.0280438	0.1485	THR	Inverse variance weighted (correlation inc)	1.00302	0.954853	1.05362	0.904358	CRBB1_17751_68.csv	Fenland	0.987073	CRBB1_17751_68.csv:THR:Fenland				FALSE	FALSE	FALSE
CRYBB1	UKBPPP;deCODE;Fenland	CRYBB1:ThumbOA	0.0697053	0.50522	0.99602	THUMB	Inverse variance weighted (correlation inc)	1.0153	0.876926	1.1755	0.839059	CRYBB1_P53674_OID30319_v1_Cardiometabolic_II.csv	UKBPPP	0.977624	CRYBB1_P53674_OID30319_v1_Cardiometabolic_II.csv:THUMB:UKBPPP				FALSE	FALSE	FALSE
CRYBB1	UKBPPP;deCODE;Fenland	CRYBB1:ThumbOA	0.0697053	0.50522	0.99602	THUMB	Inverse variance weighted (correlation inc)	1.03594	0.948215	1.13177	0.434153	CRBB1_17751_68.csv	Fenland	0.906506	CRBB1_17751_68.csv:THUMB:Fenland				FALSE	FALSE	FALSE
CRYBB1	UKBPPP;deCODE;Fenland	CRYBB1:ThumbOA	0.0697053	0.50522	0.99602	THUMB	Inverse variance weighted (correlation inc)	1.04278	0.908095	1.19743	0.552739	17751_68_CRYBB1_CRBB1.csv	deCODE	0.928245	17751_68_CRYBB1_CRBB1.csv:THUMB:deCODE				FALSE	FALSE	FALSE
CRYBB1	UKBPPP;deCODE;Fenland	CRYBB1:TJR	0.0844387	0.0628452	0.251595	TJR	Inverse variance weighted (correlation inc)	1.05932	0.986925	1.13703	0.11058	CRYBB1_P53674_OID30319_v1_Cardiometabolic_II.csv	UKBPPP	0.538751	CRYBB1_P53674_OID30319_v1_Cardiometabolic_II.csv:TJR:UKBPPP				FALSE	FALSE	FALSE
CRYBB1	UKBPPP;deCODE;Fenland	CRYBB1:TJR	0.0844387	0.0628452	0.251595	TJR	Inverse variance weighted (correlation inc)	1.03057	0.988307	1.07464	0.158702	CRBB1_17751_68.csv	Fenland	0.616068	CRBB1_17751_68.csv:TJR:Fenland				FALSE	FALSE	FALSE
CRYBB1	UKBPPP;deCODE;Fenland	CRYBB1:TJR	0.0844387	0.0628452	0.251595	TJR	Inverse variance weighted (correlation inc)	1.02874	0.962928	1.09905	0.400878	17751_68_CRYBB1_CRBB1.csv	deCODE	0.814381	17751_68_CRYBB1_CRBB1.csv:TJR:deCODE				FALSE	FALSE	FALSE
CRYBB1	UKBPPP;deCODE;Fenland	CRYBB1:TKR	0.0299532	0.633526	0.966538	TKR	Inverse variance weighted (correlation inc)	1.03208	0.954685	1.11575	0.427233	17751_68_CRYBB1_CRBB1.csv	deCODE	0.805918	17751_68_CRYBB1_CRBB1.csv:TKR:deCODE				FALSE	FALSE	FALSE
CRYBB1	UKBPPP;deCODE;Fenland	CRYBB1:TKR	0.0299532	0.633526	0.966538	TKR	Inverse variance weighted (correlation inc)	1.03445	0.951572	1.12456	0.426617	CRYBB1_P53674_OID30319_v1_Cardiometabolic_II.csv	UKBPPP	0.84107	CRYBB1_P53674_OID30319_v1_Cardiometabolic_II.csv:TKR:UKBPPP				FALSE	FALSE	FALSE
CRYBB1	UKBPPP;deCODE;Fenland	CRYBB1:TKR	0.0299532	0.633526	0.966538	TKR	Inverse variance weighted (correlation inc)	1.03956	0.988762	1.09296	0.129064	CRBB1_17751_68.csv	Fenland	0.585982	CRBB1_17751_68.csv:TKR:Fenland				FALSE	FALSE	FALSE
CRYBB2	UKBPPP;deCODE;Fenland	CRYBB2:AllOA	0.00576001	0.558471	0.681307	ALLOA	Inverse variance weighted (correlation inc)	1.09396	0.999785	1.197	0.0505452	CRYBB2_P43320_OID31081_v1_Neurology_II.csv	UKBPPP	0.368693	CRYBB2_P43320_OID31081_v1_Neurology_II.csv:ALLOA:UKBPPP				FALSE	FALSE	FALSE
CRYBB2	UKBPPP;deCODE;Fenland	CRYBB2:FingerOA	0.159517	0.471009	0.868911	FINGER							UKB		NA:FINGER:UKB					FALSE	FALSE
CRYBB2	UKBPPP;deCODE;Fenland	CRYBB2:HandOA	0.0281699	0.52128	0.997994	HAND	Inverse variance weighted (correlation inc)	1.1346	0.862665	1.49225	0.366378	CRYBB2_P43320_OID31081_v1_Neurology_II.csv	UKBPPP	0.863426	CRYBB2_P43320_OID31081_v1_Neurology_II.csv:HAND:UKBPPP				FALSE	FALSE	FALSE
CRYBB2	UKBPPP;deCODE;Fenland	CRYBB2:HipOA	0.0251136	0.364512	0.640306	HIP	Inverse variance weighted (correlation inc)	0.992301	0.841421	1.17024	0.926819	CRYBB2_P43320_OID31081_v1_Neurology_II.csv	UKBPPP	0.990925	CRYBB2_P43320_OID31081_v1_Neurology_II.csv:HIP:UKBPPP				FALSE	FALSE	FALSE
CRYBB2	UKBPPP;deCODE;Fenland	CRYBB2:KneeHipOA	0.00695919	0.661239	0.787292	KNEEHIP	Inverse variance weighted (correlation inc)	1.08598	0.958878	1.22993	0.194016	CRYBB2_P43320_OID31081_v1_Neurology_II.csv	UKBPPP	0.635803	CRYBB2_P43320_OID31081_v1_Neurology_II.csv:KNEEHIP:UKBPPP				FALSE	FALSE	FALSE
CRYBB2	UKBPPP;deCODE;Fenland	CRYBB2:KneeOA	0.0045996	0.803506	0.906814	KNEE	Inverse variance weighted (correlation inc)	1.11584	0.979898	1.27064	0.0982023	CRYBB2_P43320_OID31081_v1_Neurology_II.csv	UKBPPP	0.489247	CRYBB2_P43320_OID31081_v1_Neurology_II.csv:KNEE:UKBPPP				FALSE	FALSE	FALSE
CRYBB2	UKBPPP;deCODE;Fenland	CRYBB2:SpineOA	0.0214313	0.594392	0.818374	SPINE	Inverse variance weighted (correlation inc)	0.995638	0.817996	1.21186	0.965225	CRYBB2_P43320_OID31081_v1_Neurology_II.csv	UKBPPP	0.997208	CRYBB2_P43320_OID31081_v1_Neurology_II.csv:SPINE:UKBPPP				FALSE	FALSE	FALSE
CRYBB2	UKBPPP;deCODE;Fenland	CRYBB2:THR	0.0319267	0.650396	0.82873	THR	Inverse variance weighted (correlation inc)	1.02287	0.821955	1.2729	0.83939	CRYBB2_P43320_OID31081_v1_Neurology_II.csv	UKBPPP	0.97768	CRYBB2_P43320_OID31081_v1_Neurology_II.csv:THR:UKBPPP				FALSE	FALSE	FALSE
CRYBB2	UKBPPP;deCODE;Fenland	CRYBB2:ThumbOA	-0.0882462	0.414021	0.99602	THUMB	Inverse variance weighted (correlation inc)	1.44521	0.952341	2.19316	0.0835361	CRYBB2_P43320_OID31081_v1_Neurology_II.csv	UKBPPP	0.710685	CRYBB2_P43320_OID31081_v1_Neurology_II.csv:THUMB:UKBPPP				FALSE	FALSE	FALSE
CRYBB2	UKBPPP;deCODE;Fenland	CRYBB2:TJR	0.0413592	0.377589	0.623203	TJR	Inverse variance weighted (correlation inc)	1.04763	0.859795	1.2765	0.644407	CRYBB2_P43320_OID31081_v1_Neurology_II.csv	UKBPPP	0.897995	CRYBB2_P43320_OID31081_v1_Neurology_II.csv:TJR:UKBPPP				FALSE	FALSE	FALSE
CRYBB2	UKBPPP;deCODE;Fenland	CRYBB2:TKR	-0.0275492	0.671106	0.974783	TKR	Inverse variance weighted (correlation inc)	1.10333	0.88459	1.37616	0.383084	CRYBB2_P43320_OID31081_v1_Neurology_II.csv	UKBPPP	0.81747	CRYBB2_P43320_OID31081_v1_Neurology_II.csv:TKR:UKBPPP				FALSE	FALSE	FALSE
CRYGD	UKBPPP;deCODE;Fenland	CRYGD:AllOA	0.0236806	0.092781	0.17403	ALLOA	Inverse variance weighted (correlation inc)	1.02809	0.984337	1.07379	0.211843	12366_16_CRYGD_CRGD.csv	deCODE	0.651918	12366_16_CRYGD_CRGD.csv:ALLOA:deCODE				FALSE	FALSE	FALSE
CRYGD	UKBPPP;deCODE;Fenland	CRYGD:AllOA	0.0236806	0.092781	0.17403	ALLOA	Inverse variance weighted (correlation inc)	1.00667	0.999764	1.01362	0.0583697	CRYGD_P07320_OID31144_v1_Neurology_II.csv	UKBPPP	0.386066	CRYGD_P07320_OID31144_v1_Neurology_II.csv:ALLOA:UKBPPP				FALSE	FALSE	FALSE
CRYGD	UKBPPP;deCODE;Fenland	CRYGD:AllOA	0.0236806	0.092781	0.17403	ALLOA	Inverse variance weighted (correlation inc)	1.01805	0.999147	1.03731	0.0613806	CRGD_12366_16.csv	Fenland	0.371859	CRGD_12366_16.csv:ALLOA:Fenland				FALSE	FALSE	FALSE
CRYGD	UKBPPP;deCODE;Fenland	CRYGD:FingerOA	0.219943	0.487029	0.873365	FINGER	Inverse variance weighted (correlation inc)	0.985371	0.694225	1.39862	0.934268	12366_16_CRYGD_CRGD.csv	deCODE	0.991097	12366_16_CRYGD_CRGD.csv:FINGER:deCODE				FALSE	FALSE	FALSE
CRYGD	UKBPPP;deCODE;Fenland	CRYGD:FingerOA	0.219943	0.487029	0.873365	FINGER	Inverse variance weighted (correlation inc)	1.01686	0.926499	1.11603	0.724773	CRGD_12366_16.csv	Fenland	0.985249	CRGD_12366_16.csv:FINGER:Fenland				FALSE	FALSE	FALSE
CRYGD	UKBPPP;deCODE;Fenland	CRYGD:HandOA	-0.0453094	0.470654	0.997994	HAND	Inverse variance weighted (correlation inc)	1.00801	0.842915	1.20543	0.93037	12366_16_CRYGD_CRGD.csv	deCODE	0.996688	12366_16_CRYGD_CRGD.csv:HAND:deCODE				FALSE	FALSE	FALSE
CRYGD	UKBPPP;deCODE;Fenland	CRYGD:HandOA	-0.0453094	0.470654	0.997994	HAND	Inverse variance weighted (correlation inc)	1.01097	0.989756	1.03263	0.313357	CRYGD_P07320_OID31144_v1_Neurology_II.csv	UKBPPP	0.840854	CRYGD_P07320_OID31144_v1_Neurology_II.csv:HAND:UKBPPP				FALSE	FALSE	FALSE
CRYGD	UKBPPP;deCODE;Fenland	CRYGD:HandOA	-0.0453094	0.470654	0.997994	HAND	Inverse variance weighted (correlation inc)	1.02112	0.970571	1.07431	0.419708	CRGD_12366_16.csv	Fenland	0.899854	CRGD_12366_16.csv:HAND:Fenland				FALSE	FALSE	FALSE
CRYGD	UKBPPP;deCODE;Fenland	CRYGD:HipOA	0.0223211	0.573011	0.785606	HIP	Inverse variance weighted (correlation inc)	1.00144	0.970026	1.03387	0.929488	CRGD_12366_16.csv	Fenland	0.992662	CRGD_12366_16.csv:HIP:Fenland				FALSE	FALSE	FALSE
CRYGD	UKBPPP;deCODE;Fenland	CRYGD:HipOA	0.0223211	0.573011	0.785606	HIP	Inverse variance weighted (correlation inc)	0.956644	0.881452	1.03825	0.288565	12366_16_CRYGD_CRGD.csv	deCODE	0.761524	12366_16_CRYGD_CRGD.csv:HIP:deCODE				FALSE	FALSE	FALSE
CRYGD	UKBPPP;deCODE;Fenland	CRYGD:HipOA	0.0223211	0.573011	0.785606	HIP	Inverse variance weighted (correlation inc)	0.997642	0.986088	1.00933	0.691208	CRYGD_P07320_OID31144_v1_Neurology_II.csv	UKBPPP	0.931548	CRYGD_P07320_OID31144_v1_Neurology_II.csv:HIP:UKBPPP				FALSE	FALSE	FALSE
CRYGD	UKBPPP;deCODE;Fenland	CRYGD:KneeHipOA	0.0558827	0.0139378	0.0616341	KNEEHIP	Inverse variance weighted (correlation inc)	1.02469	1.00123	1.0487	0.0390365	CRGD_12366_16.csv	Fenland	0.334038	CRGD_12366_16.csv:KNEEHIP:Fenland				FALSE	FALSE	FALSE
CRYGD	UKBPPP;deCODE;Fenland	CRYGD:KneeHipOA	0.0558827	0.0139378	0.0616341	KNEEHIP	Inverse variance weighted (correlation inc)	1.04599	0.983394	1.11257	0.153258	12366_16_CRYGD_CRGD.csv	deCODE	0.611367	12366_16_CRYGD_CRGD.csv:KNEEHIP:deCODE				FALSE	FALSE	FALSE
CRYGD	UKBPPP;deCODE;Fenland	CRYGD:KneeHipOA	0.0558827	0.0139378	0.0616341	KNEEHIP	Inverse variance weighted (correlation inc)	1.00644	0.996218	1.01678	0.217645	CRYGD_P07320_OID31144_v1_Neurology_II.csv	UKBPPP	0.661616	CRYGD_P07320_OID31144_v1_Neurology_II.csv:KNEEHIP:UKBPPP				FALSE	FALSE	FALSE
CRYGD	UKBPPP;deCODE;Fenland	CRYGD:KneeOA	0.0566857	0.0321374	0.157497	KNEE	Inverse variance weighted (correlation inc)	1.06925	1.00173	1.14132	0.0442136	12366_16_CRYGD_CRGD.csv	deCODE	0.3607	12366_16_CRYGD_CRGD.csv:KNEE:deCODE				FALSE	FALSE	FALSE
CRYGD	UKBPPP;deCODE;Fenland	CRYGD:KneeOA	0.0566857	0.0321374	0.157497	KNEE	Inverse variance weighted (correlation inc)	1.03083	1.00606	1.05621	0.0144154	CRGD_12366_16.csv	Fenland	0.186673	CRGD_12366_16.csv:KNEE:Fenland				FALSE	FALSE	FALSE
CRYGD	UKBPPP;deCODE;Fenland	CRYGD:KneeOA	0.0566857	0.0321374	0.157497	KNEE	Inverse variance weighted (correlation inc)	1.00961	0.998203	1.02115	0.0989768	CRYGD_P07320_OID31144_v1_Neurology_II.csv	UKBPPP	0.489247	CRYGD_P07320_OID31144_v1_Neurology_II.csv:KNEE:UKBPPP				FALSE	FALSE	FALSE
CRYGD	UKBPPP;deCODE;Fenland	CRYGD:SpineOA	0.0145103	0.80095	0.922034	SPINE	Inverse variance weighted (correlation inc)	1.00707	0.993712	1.02061	0.301041	CRYGD_P07320_OID31144_v1_Neurology_II.csv	UKBPPP	0.844389	CRYGD_P07320_OID31144_v1_Neurology_II.csv:SPINE:UKBPPP				FALSE	FALSE	FALSE
CRYGD	UKBPPP;deCODE;Fenland	CRYGD:SpineOA	0.0145103	0.80095	0.922034	SPINE	Inverse variance weighted (correlation inc)	1.02527	0.932942	1.12674	0.604211	12366_16_CRYGD_CRGD.csv	deCODE	0.955028	12366_16_CRYGD_CRGD.csv:SPINE:deCODE				FALSE	FALSE	FALSE
CRYGD	UKBPPP;deCODE;Fenland	CRYGD:THR	0.138331	0.169683	0.394577	THR	Inverse variance weighted (correlation inc)	0.96234	0.832853	1.11196	0.602617	12366_16_CRYGD_CRGD.csv	deCODE	0.919972	12366_16_CRYGD_CRGD.csv:THR:deCODE				FALSE	FALSE	FALSE
CRYGD	UKBPPP;deCODE;Fenland	CRYGD:THR	0.138331	0.169683	0.394577	THR	Inverse variance weighted (correlation inc)	0.999795	0.984878	1.01494	0.97864	CRYGD_P07320_OID31144_v1_Neurology_II.csv	UKBPPP	0.994239	CRYGD_P07320_OID31144_v1_Neurology_II.csv:THR:UKBPPP				FALSE	FALSE	FALSE
CRYGD	UKBPPP;deCODE;Fenland	CRYGD:THR	0.138331	0.169683	0.394577	THR	Inverse variance weighted (correlation inc)	1.0093	0.957788	1.06358	0.729131	CRGD_12366_16.csv	Fenland	0.971311	CRGD_12366_16.csv:THR:Fenland				FALSE	FALSE	FALSE
CRYGD	UKBPPP;deCODE;Fenland	CRYGD:ThumbOA	0.0363444	0.814007	0.99602	THUMB	Inverse variance weighted (correlation inc)	0.9559	0.884189	1.03343	0.256967	CRGD_12366_16.csv	Fenland	0.833056	CRGD_12366_16.csv:THUMB:Fenland				FALSE	FALSE	FALSE
CRYGD	UKBPPP;deCODE;Fenland	CRYGD:ThumbOA	0.0363444	0.814007	0.99602	THUMB	Inverse variance weighted (correlation inc)	0.857799	0.647697	1.13606	0.284586	12366_16_CRYGD_CRGD.csv	deCODE	0.830295	12366_16_CRYGD_CRGD.csv:THUMB:deCODE				FALSE	FALSE	FALSE
CRYGD	UKBPPP;deCODE;Fenland	CRYGD:ThumbOA	0.0363444	0.814007	0.99602	THUMB	Inverse variance weighted (correlation inc)	0.981015	0.947959	1.01522	0.273066	CRYGD_P07320_OID31144_v1_Neurology_II.csv	UKBPPP	0.832594	CRYGD_P07320_OID31144_v1_Neurology_II.csv:THUMB:UKBPPP				FALSE	FALSE	FALSE
CRYGD	UKBPPP;deCODE;Fenland	CRYGD:TJR	0.0352038	0.599442	0.789621	TJR	Inverse variance weighted (correlation inc)	1.00829	0.994202	1.02258	0.250135	CRYGD_P07320_OID31144_v1_Neurology_II.csv	UKBPPP	0.700991	CRYGD_P07320_OID31144_v1_Neurology_II.csv:TJR:UKBPPP				FALSE	FALSE	FALSE
CRYGD	UKBPPP;deCODE;Fenland	CRYGD:TJR	0.0352038	0.599442	0.789621	TJR	Inverse variance weighted (correlation inc)	1.01415	0.975241	1.05461	0.481467	CRGD_12366_16.csv	Fenland	0.83094	CRGD_12366_16.csv:TJR:Fenland				FALSE	FALSE	FALSE
CRYGD	UKBPPP;deCODE;Fenland	CRYGD:TJR	0.0352038	0.599442	0.789621	TJR	Inverse variance weighted (correlation inc)	1.00812	0.914746	1.11103	0.8704	12366_16_CRYGD_CRGD.csv	deCODE	0.967727	12366_16_CRYGD_CRGD.csv:TJR:deCODE				FALSE	FALSE	FALSE
CRYGD	UKBPPP;deCODE;Fenland	CRYGD:TKR	-0.0712598	0.442427	0.934294	TKR	Inverse variance weighted (correlation inc)	1.00745	0.986826	1.0285	0.481857	CRYGD_P07320_OID31144_v1_Neurology_II.csv	UKBPPP	0.862982	CRYGD_P07320_OID31144_v1_Neurology_II.csv:TKR:UKBPPP				FALSE	FALSE	FALSE
CRYGD	UKBPPP;deCODE;Fenland	CRYGD:TKR	-0.0712598	0.442427	0.934294	TKR	Inverse variance weighted (correlation inc)	1.03052	0.922615	1.15105	0.594214	12366_16_CRYGD_CRGD.csv	deCODE	0.883372	12366_16_CRYGD_CRGD.csv:TKR:deCODE				FALSE	FALSE	FALSE
CRYGD	UKBPPP;deCODE;Fenland	CRYGD:TKR	-0.0712598	0.442427	0.934294	TKR	Inverse variance weighted (correlation inc)	1.0125	0.970717	1.05608	0.563454	CRGD_12366_16.csv	Fenland	0.894421	CRGD_12366_16.csv:TKR:Fenland				FALSE	FALSE	FALSE
CRYGS	deCODE;Fenland														NA:NA:NA
CRYM	UKBPPP	CRYM:AllOA	0.00912564	0.391544	0.533061	ALLOA	Inverse variance weighted (correlation inc)	0.998415	0.982845	1.01423	0.843245	CRYM_Q14894_OID30815_v1_Neurology_II.csv	UKBPPP	0.965751	CRYM_Q14894_OID30815_v1_Neurology_II.csv:ALLOA:UKBPPP				FALSE	FALSE	FALSE
CRYM	UKBPPP	CRYM:FingerOA	0.363061	0.129108	0.757919	FINGER							UKB		NA:FINGER:UKB					FALSE	FALSE
CRYM	UKBPPP	CRYM:HandOA	0.0790313	0.0960148	0.997994	HAND	Inverse variance weighted (correlation inc)	0.987013	0.941251	1.035	0.589391	CRYM_Q14894_OID30815_v1_Neurology_II.csv	UKBPPP	0.951123	CRYM_Q14894_OID30815_v1_Neurology_II.csv:HAND:UKBPPP				FALSE	FALSE	FALSE
CRYM	UKBPPP	CRYM:HipOA	0.000220016	0.994137	0.996182	HIP	Inverse variance weighted (correlation inc)	1.01442	0.98475	1.04498	0.344534	CRYM_Q14894_OID30815_v1_Neurology_II.csv	UKBPPP	0.798944	CRYM_Q14894_OID30815_v1_Neurology_II.csv:HIP:UKBPPP				FALSE	FALSE	FALSE
CRYM	UKBPPP	CRYM:KneeHipOA	-0.0011108	0.948453	0.967992	KNEEHIP	Inverse variance weighted (correlation inc)	0.995783	0.974016	1.01804	0.70786	CRYM_Q14894_OID30815_v1_Neurology_II.csv	UKBPPP	0.924267	CRYM_Q14894_OID30815_v1_Neurology_II.csv:KNEEHIP:UKBPPP				FALSE	FALSE	FALSE
CRYM	UKBPPP	CRYM:KneeOA	-0.0010115	0.959665	0.98542	KNEE	Inverse variance weighted (correlation inc)	0.999942	0.976186	1.02428	0.996218	CRYM_Q14894_OID30815_v1_Neurology_II.csv	UKBPPP	0.999795	CRYM_Q14894_OID30815_v1_Neurology_II.csv:KNEE:UKBPPP				FALSE	FALSE	FALSE
CRYM	UKBPPP	CRYM:SpineOA	-0.0307044	0.480388	0.759833	SPINE	Inverse variance weighted (correlation inc)	1.01468	0.981553	1.04893	0.389423	CRYM_Q14894_OID30815_v1_Neurology_II.csv	UKBPPP	0.888765	CRYM_Q14894_OID30815_v1_Neurology_II.csv:SPINE:UKBPPP				FALSE	FALSE	FALSE
CRYM	UKBPPP	CRYM:THR	-0.00830663	0.913143	0.961453	THR	Inverse variance weighted (correlation inc)	1.00331	0.964275	1.04393	0.870321	CRYM_Q14894_OID30815_v1_Neurology_II.csv	UKBPPP	0.980361	CRYM_Q14894_OID30815_v1_Neurology_II.csv:THR:UKBPPP				FALSE	FALSE	FALSE
CRYM	UKBPPP	CRYM:ThumbOA	0.232333	0.046664	0.9099	THUMB	Inverse variance weighted (correlation inc)	0.972174	0.900493	1.04956	0.470206	CRYM_Q14894_OID30815_v1_Neurology_II.csv	UKBPPP	0.904594	CRYM_Q14894_OID30815_v1_Neurology_II.csv:THUMB:UKBPPP				FALSE	FALSE	FALSE
CRYM	UKBPPP	CRYM:TJR	-0.0332321	0.511949	0.722912	TJR	Inverse variance weighted (correlation inc)	0.973413	0.933683	1.01483	0.204996	CRYM_Q14894_OID30815_v1_Neurology_II.csv	UKBPPP	0.65669	CRYM_Q14894_OID30815_v1_Neurology_II.csv:TJR:UKBPPP				FALSE	FALSE	FALSE
CRYM	UKBPPP	CRYM:TKR	-0.0243601	0.72835	0.983873	TKR	Inverse variance weighted (correlation inc)	0.97084	0.927664	1.01602	0.202289	CRYM_Q14894_OID30815_v1_Neurology_II.csv	UKBPPP	0.679917	CRYM_Q14894_OID30815_v1_Neurology_II.csv:TKR:UKBPPP				FALSE	FALSE	FALSE
CRYZ	deCODE;Fenland	CRYZ:AllOA				ALLOA	Inverse variance weighted (correlation inc)	1.00083	0.993317	1.0084	0.828983	13983_27_CRYZ_QOR.csv	deCODE	0.971872	13983_27_CRYZ_QOR.csv:ALLOA:deCODE				FALSE
CRYZ	deCODE;Fenland	CRYZ:AllOA				ALLOA	Inverse variance weighted (correlation inc)	1.00095	0.994329	1.00762	0.778493	QOR_13983_27.csv	Fenland	0.960974	QOR_13983_27.csv:ALLOA:Fenland				FALSE
CRYZ	deCODE;Fenland	CRYZ:FingerOA				FINGER	Inverse variance weighted (correlation inc)	1.00252	0.966974	1.03937	0.891284	13983_27_CRYZ_QOR.csv	deCODE	0.991097	13983_27_CRYZ_QOR.csv:FINGER:deCODE				FALSE
CRYZ	deCODE;Fenland	CRYZ:FingerOA				FINGER	Inverse variance weighted (correlation inc)	1.02111	0.992205	1.05086	0.153896	QOR_13983_27.csv	Fenland	0.873078	QOR_13983_27.csv:FINGER:Fenland				FALSE
CRYZ	deCODE;Fenland	CRYZ:HandOA				HAND	Inverse variance weighted (correlation inc)	0.991796	0.971569	1.01244	0.433244	13983_27_CRYZ_QOR.csv	deCODE	0.956372	13983_27_CRYZ_QOR.csv:HAND:deCODE				FALSE
CRYZ	deCODE;Fenland	CRYZ:HandOA				HAND	Inverse variance weighted (correlation inc)	0.994984	0.977612	1.01266	0.575739	QOR_13983_27.csv	Fenland	0.922058	QOR_13983_27.csv:HAND:Fenland				FALSE
CRYZ	deCODE;Fenland	CRYZ:HipOA				HIP	Inverse variance weighted (correlation inc)	1.00591	0.991519	1.02052	0.422731	13983_27_CRYZ_QOR.csv	deCODE	0.838432	13983_27_CRYZ_QOR.csv:HIP:deCODE				FALSE
CRYZ	deCODE;Fenland	CRYZ:HipOA				HIP	Inverse variance weighted (correlation inc)	1.00001	0.986612	1.01359	0.998818	QOR_13983_27.csv	Fenland	0.999344	QOR_13983_27.csv:HIP:Fenland				FALSE
CRYZ	deCODE;Fenland	CRYZ:KneeHipOA				KNEEHIP	Inverse variance weighted (correlation inc)	1.00054	0.991028	1.01015	0.911154	13983_27_CRYZ_QOR.csv	deCODE	0.981987	13983_27_CRYZ_QOR.csv:KNEEHIP:deCODE				FALSE
CRYZ	deCODE;Fenland	CRYZ:KneeHipOA				KNEEHIP	Inverse variance weighted (correlation inc)	0.999592	0.990904	1.00836	0.926931	QOR_13983_27.csv	Fenland	0.986206	QOR_13983_27.csv:KNEEHIP:Fenland				FALSE
CRYZ	deCODE;Fenland	CRYZ:KneeOA				KNEE	Inverse variance weighted (correlation inc)	0.999618	0.988614	1.01074	0.946005	13983_27_CRYZ_QOR.csv	deCODE	0.985935	13983_27_CRYZ_QOR.csv:KNEE:deCODE				FALSE
CRYZ	deCODE;Fenland	CRYZ:KneeOA				KNEE	Inverse variance weighted (correlation inc)	0.999179	0.991353	1.00707	0.837802	QOR_13983_27.csv	Fenland	0.969724	QOR_13983_27.csv:KNEE:Fenland				FALSE
CRYZ	deCODE;Fenland	CRYZ:SpineOA				SPINE	Inverse variance weighted (correlation inc)	0.995903	0.981407	1.01061	0.583107	13983_27_CRYZ_QOR.csv	deCODE	0.949754	13983_27_CRYZ_QOR.csv:SPINE:deCODE				FALSE
CRYZ	deCODE;Fenland	CRYZ:THR				THR	Inverse variance weighted (correlation inc)	1.01016	0.992438	1.0282	0.262932	13983_27_CRYZ_QOR.csv	deCODE	0.745105	13983_27_CRYZ_QOR.csv:THR:deCODE				FALSE
CRYZ	deCODE;Fenland	CRYZ:THR				THR	Inverse variance weighted (correlation inc)	1.00003	0.983729	1.0166	0.997366	QOR_13983_27.csv	Fenland	0.998006	QOR_13983_27.csv:THR:Fenland				FALSE
CRYZ	deCODE;Fenland	CRYZ:ThumbOA				THUMB	Inverse variance weighted (correlation inc)	1.01158	0.981237	1.04285	0.458824	13983_27_CRYZ_QOR.csv	deCODE	0.903	13983_27_CRYZ_QOR.csv:THUMB:deCODE				FALSE
CRYZ	deCODE;Fenland	CRYZ:ThumbOA				THUMB	Inverse variance weighted (correlation inc)	1.00956	0.984045	1.03573	0.466391	QOR_13983_27.csv	Fenland	0.911982	QOR_13983_27.csv:THUMB:Fenland				FALSE
CRYZ	deCODE;Fenland	CRYZ:TJR				TJR	Inverse variance weighted (correlation inc)	1.0045	0.989627	1.0196	0.554982	13983_27_CRYZ_QOR.csv	deCODE	0.903142	13983_27_CRYZ_QOR.csv:TJR:deCODE				FALSE
CRYZ	deCODE;Fenland	CRYZ:TJR				TJR	Inverse variance weighted (correlation inc)	0.999761	0.988237	1.01142	0.967792	QOR_13983_27.csv	Fenland	0.989646	QOR_13983_27.csv:TJR:Fenland				FALSE
CRYZ	deCODE;Fenland	CRYZ:TKR				TKR	Inverse variance weighted (correlation inc)	1.00481	0.990211	1.01962	0.52071	13983_27_CRYZ_QOR.csv	deCODE	0.863428	13983_27_CRYZ_QOR.csv:TKR:deCODE				FALSE
CRYZ	deCODE;Fenland	CRYZ:TKR				TKR	Inverse variance weighted (correlation inc)	1.00357	0.990031	1.0173	0.606887	QOR_13983_27.csv	Fenland	0.899705	QOR_13983_27.csv:TKR:Fenland				FALSE
CRYZL1	UKBPPP;deCODE;Fenland	CRYZL1:AllOA	0.0339921	0.0102971	0.031891	ALLOA	Inverse variance weighted (correlation inc)	0.984534	0.933426	1.03844	0.566568	CRYZL1_O95825_OID30272_v1_Cardiometabolic_II.csv	UKBPPP	0.881466	CRYZL1_O95825_OID30272_v1_Cardiometabolic_II.csv:ALLOA:UKBPPP				FALSE	FALSE	FALSE
CRYZL1	UKBPPP;deCODE;Fenland	CRYZL1:FingerOA	0.487449	0.101442	0.757919	FINGER							UKB		NA:FINGER:UKB					FALSE	FALSE
CRYZL1	UKBPPP;deCODE;Fenland	CRYZL1:HandOA	0.0191772	0.745436	0.997994	HAND	Inverse variance weighted (correlation inc)	1.03329	0.943235	1.13194	0.481512	CRYZL1_O95825_OID30272_v1_Cardiometabolic_II.csv	UKBPPP	0.91706	CRYZL1_O95825_OID30272_v1_Cardiometabolic_II.csv:HAND:UKBPPP				FALSE	FALSE	FALSE
CRYZL1	UKBPPP;deCODE;Fenland	CRYZL1:HipOA	0.0407538	0.273869	0.56855	HIP	Inverse variance weighted (correlation inc)	0.922843	0.848746	1.00341	0.060062	CRYZL1_O95825_OID30272_v1_Cardiometabolic_II.csv	UKBPPP	0.449264	CRYZL1_O95825_OID30272_v1_Cardiometabolic_II.csv:HIP:UKBPPP				FALSE	FALSE	FALSE
CRYZL1	UKBPPP;deCODE;Fenland	CRYZL1:KneeHipOA	0.0481856	0.0241717	0.0886499	KNEEHIP	Inverse variance weighted (correlation inc)	0.943973	0.871105	1.02294	0.15951	CRYZL1_O95825_OID30272_v1_Cardiometabolic_II.csv	UKBPPP	0.588302	CRYZL1_O95825_OID30272_v1_Cardiometabolic_II.csv:KNEEHIP:UKBPPP				FALSE	FALSE	FALSE
CRYZL1	UKBPPP;deCODE;Fenland	CRYZL1:KneeOA	0.048008	0.0536625	0.208585	KNEE	Inverse variance weighted (correlation inc)	0.963062	0.879491	1.05457	0.416402	CRYZL1_O95825_OID30272_v1_Cardiometabolic_II.csv	UKBPPP	0.802031	CRYZL1_O95825_OID30272_v1_Cardiometabolic_II.csv:KNEE:UKBPPP				FALSE	FALSE	FALSE
CRYZL1	UKBPPP;deCODE;Fenland	CRYZL1:SpineOA	-0.031518	0.560373	0.802785	SPINE	Inverse variance weighted (correlation inc)	0.949229	0.879189	1.02485	0.182735	CRYZL1_O95825_OID30272_v1_Cardiometabolic_II.csv	UKBPPP	0.812148	CRYZL1_O95825_OID30272_v1_Cardiometabolic_II.csv:SPINE:UKBPPP				FALSE	FALSE	FALSE
CRYZL1	UKBPPP;deCODE;Fenland	CRYZL1:THR	0.222052	0.0190835	0.126775	THR	Inverse variance weighted (correlation inc)	0.965605	0.87574	1.06469	0.482519	CRYZL1_O95825_OID30272_v1_Cardiometabolic_II.csv	UKBPPP	0.891554	CRYZL1_O95825_OID30272_v1_Cardiometabolic_II.csv:THR:UKBPPP				FALSE	FALSE	FALSE
CRYZL1	UKBPPP;deCODE;Fenland	CRYZL1:ThumbOA	0.141918	0.328672	0.99602	THUMB	Inverse variance weighted (correlation inc)	1.03789	0.900412	1.19636	0.607962	CRYZL1_O95825_OID30272_v1_Cardiometabolic_II.csv	UKBPPP	0.930627	CRYZL1_O95825_OID30272_v1_Cardiometabolic_II.csv:THUMB:UKBPPP				FALSE	FALSE	FALSE
CRYZL1	UKBPPP;deCODE;Fenland	CRYZL1:TJR	0.133041	0.0348151	0.186041	TJR	Inverse variance weighted (correlation inc)	0.973082	0.872851	1.08482	0.622725	CRYZL1_O95825_OID30272_v1_Cardiometabolic_II.csv	UKBPPP	0.891518	CRYZL1_O95825_OID30272_v1_Cardiometabolic_II.csv:TJR:UKBPPP				FALSE	FALSE	FALSE
CRYZL1	UKBPPP;deCODE;Fenland	CRYZL1:TKR	0.0877831	0.314371	0.883817	TKR	Inverse variance weighted (correlation inc)	1.00837	0.908681	1.11901	0.875231	CRYZL1_O95825_OID30272_v1_Cardiometabolic_II.csv	UKBPPP	0.982145	CRYZL1_O95825_OID30272_v1_Cardiometabolic_II.csv:TKR:UKBPPP				FALSE	FALSE	FALSE
CS	deCODE;Fenland														NA:NA:NA
CSAG1	deCODE;Fenland														NA:NA:NA
CSDC2	deCODE;Fenland														NA:NA:NA
CSDE1	UKBPPP;deCODE;Fenland	CSDE1:AllOA	0.0251046	0.140028	0.238381	ALLOA							UKB		NA:ALLOA:UKB					FALSE	FALSE
CSDE1	UKBPPP;deCODE;Fenland	CSDE1:FingerOA	0.739346	0.0530248	0.705842	FINGER							UKB		NA:FINGER:UKB					FALSE	FALSE
CSDE1	UKBPPP;deCODE;Fenland	CSDE1:HandOA	-0.0135176	0.85855	0.997994	HAND							UKB		NA:HAND:UKB					FALSE	FALSE
CSDE1	UKBPPP;deCODE;Fenland	CSDE1:HipOA	0.032438	0.497615	0.725858	HIP							UKB		NA:HIP:UKB					FALSE	FALSE
CSDE1	UKBPPP;deCODE;Fenland	CSDE1:KneeHipOA	0.00869123	0.751488	0.846147	KNEEHIP							UKB		NA:KNEEHIP:UKB					FALSE	FALSE
CSDE1	UKBPPP;deCODE;Fenland	CSDE1:KneeOA	-0.0135831	0.670707	0.841768	KNEE							UKB		NA:KNEE:UKB					FALSE	FALSE
CSDE1	UKBPPP;deCODE;Fenland	CSDE1:SpineOA	-0.103395	0.136852	0.431985	SPINE							UKB		NA:SPINE:UKB					FALSE	FALSE
CSDE1	UKBPPP;deCODE;Fenland	CSDE1:THR	0.315593	0.00947806	0.0984356	THR							UKB		NA:THR:UKB					FALSE	FALSE
CSDE1	UKBPPP;deCODE;Fenland	CSDE1:ThumbOA	0.216016	0.246918	0.99602	THUMB							UKB		NA:THUMB:UKB					FALSE	FALSE
CSDE1	UKBPPP;deCODE;Fenland	CSDE1:TJR	0.208658	0.00994331	0.0914885	TJR							UKB		NA:TJR:UKB					FALSE	FALSE
CSDE1	UKBPPP;deCODE;Fenland	CSDE1:TKR	0.129554	0.247541	0.820389	TKR							UKB		NA:TKR:UKB					FALSE	FALSE
CSF1	UKBPPP;deCODE;Fenland	CSF1:AllOA	0.026243	4.0986e-10	8.94045e-09	ALLOA	Inverse variance weighted (correlation inc)	1.01124	0.984314	1.03889	0.417025	CSF1_P09603_OID20719_v1_Inflammation.csv	UKBPPP	0.813871	CSF1_P09603_OID20719_v1_Inflammation.csv:ALLOA:UKBPPP				FALSE	FALSE	TRUE
CSF1	UKBPPP;deCODE;Fenland	CSF1:FingerOA	0.181196	0.054748	0.706071	FINGER							UKB		NA:FINGER:UKB					FALSE	TRUE
CSF1	UKBPPP;deCODE;Fenland	CSF1:HandOA	0.0197291	0.291988	0.997994	HAND	Inverse variance weighted (correlation inc)	0.972791	0.903503	1.04739	0.464314	CSF1_P09603_OID20719_v1_Inflammation.csv	UKBPPP	0.907937	CSF1_P09603_OID20719_v1_Inflammation.csv:HAND:UKBPPP				FALSE	FALSE	TRUE
CSF1	UKBPPP;deCODE;Fenland	CSF1:HipOA	0.00595904	0.613723	0.816801	HIP	Inverse variance weighted (correlation inc)	1.02945	0.972702	1.08952	0.315689	CSF1_P09603_OID20719_v1_Inflammation.csv	UKBPPP	0.77548	CSF1_P09603_OID20719_v1_Inflammation.csv:HIP:UKBPPP				FALSE	FALSE	TRUE
CSF1	UKBPPP;deCODE;Fenland	CSF1:KneeHipOA	0.0124926	0.065189	0.17151	KNEEHIP	Inverse variance weighted (correlation inc)	1.02835	0.986673	1.0718	0.185352	CSF1_P09603_OID20719_v1_Inflammation.csv	UKBPPP	0.624399	CSF1_P09603_OID20719_v1_Inflammation.csv:KNEEHIP:UKBPPP				FALSE	FALSE	TRUE
CSF1	UKBPPP;deCODE;Fenland	CSF1:KneeOA	0.013896	0.0780582	0.255512	KNEE	Inverse variance weighted (correlation inc)	1.0441	0.995243	1.09535	0.0775683	CSF1_P09603_OID20719_v1_Inflammation.csv	UKBPPP	0.451402	CSF1_P09603_OID20719_v1_Inflammation.csv:KNEE:UKBPPP				FALSE	FALSE	TRUE
TREM2	UKBPPP;deCODE;Fenland	TREM2:THR	0.311232	1.68314e-07	3.78447e-05	THR	Inverse variance weighted (correlation inc)	1.04795	1.00542	1.09229	0.0267218	16300_4_TREM2_TREM2.csv	deCODE	0.31745	16300_4_TREM2_TREM2.csv:THR:deCODE				FALSE	TRUE	TRUE
CSF1	UKBPPP;deCODE;Fenland	CSF1:THR	0.0432833	0.149472	0.365574	THR	Inverse variance weighted (correlation inc)	1.00773	0.938703	1.08183	0.831608	CSF1_P09603_OID20719_v1_Inflammation.csv	UKBPPP	0.97768	CSF1_P09603_OID20719_v1_Inflammation.csv:THR:UKBPPP				FALSE	FALSE	TRUE
CSF1	UKBPPP;deCODE;Fenland	CSF1:ThumbOA	0.0491068	0.286272	0.99602	THUMB	Inverse variance weighted (correlation inc)	0.961061	0.862612	1.07074	0.471327	CSF1_P09603_OID20719_v1_Inflammation.csv	UKBPPP	0.904594	CSF1_P09603_OID20719_v1_Inflammation.csv:THUMB:UKBPPP				FALSE	FALSE	TRUE
CSF1	UKBPPP;deCODE;Fenland	CSF1:TJR	0.02037	0.307985	0.563707	TJR	Inverse variance weighted (correlation inc)	1.01498	0.955933	1.07767	0.626804	CSF1_P09603_OID20719_v1_Inflammation.csv	UKBPPP	0.89204	CSF1_P09603_OID20719_v1_Inflammation.csv:TJR:UKBPPP				FALSE	FALSE	TRUE
CSF1	UKBPPP;deCODE;Fenland	CSF1:TKR	0.0166504	0.547135	0.955266	TKR	Inverse variance weighted (correlation inc)	1.02862	0.949372	1.11447	0.490322	CSF1_P09603_OID20719_v1_Inflammation.csv	UKBPPP	0.862982	CSF1_P09603_OID20719_v1_Inflammation.csv:TKR:UKBPPP				FALSE	FALSE	TRUE
CSF1R	UKBPPP;deCODE;Fenland	CSF1R:AllOA	0.00997706	0.0833589	0.160513	ALLOA	Inverse variance weighted (correlation inc)	0.989234	0.971261	1.00754	0.247202	CSF1R_P07333_OID30681_v1_Inflammation_II.csv	UKBPPP	0.687156	CSF1R_P07333_OID30681_v1_Inflammation_II.csv:ALLOA:UKBPPP				FALSE	FALSE	FALSE
CSF1R	UKBPPP;deCODE;Fenland	CSF1R:AllOA	0.00997706	0.0833589	0.160513	ALLOA	Inverse variance weighted (correlation inc)	0.996307	0.964308	1.02937	0.824177	M_CSF_R_13682_47.csv	Fenland	0.972788	M_CSF_R_13682_47.csv:ALLOA:Fenland				FALSE	FALSE	FALSE
CSF1R	UKBPPP;deCODE;Fenland	CSF1R:AllOA	0.00997706	0.0833589	0.160513	ALLOA	Inverse variance weighted (correlation inc)	0.998828	0.971055	1.02739	0.935033	13682_47_CSF1R_M_CSF_R.csv	deCODE	0.989743	13682_47_CSF1R_M_CSF_R.csv:ALLOA:deCODE				FALSE	FALSE	FALSE
CSF1R	UKBPPP;deCODE;Fenland	CSF1R:FingerOA	0.0603405	0.64106	0.90348	FINGER	Inverse variance weighted (correlation inc)	0.951123	0.820105	1.10307	0.507523	13682_47_CSF1R_M_CSF_R.csv	deCODE	0.965965	13682_47_CSF1R_M_CSF_R.csv:FINGER:deCODE				FALSE	FALSE	FALSE
CSF1R	UKBPPP;deCODE;Fenland	CSF1R:FingerOA	0.0603405	0.64106	0.90348	FINGER	Inverse variance weighted (correlation inc)	0.937843	0.791642	1.11104	0.457977	M_CSF_R_13682_47.csv	Fenland	0.961895	M_CSF_R_13682_47.csv:FINGER:Fenland				FALSE	FALSE	FALSE
CSF1R	UKBPPP;deCODE;Fenland	CSF1R:HandOA	0.0495195	0.0538811	0.997994	HAND	Inverse variance weighted (correlation inc)	0.97201	0.892968	1.05805	0.511787	13682_47_CSF1R_M_CSF_R.csv	deCODE	0.956372	13682_47_CSF1R_M_CSF_R.csv:HAND:deCODE				FALSE	FALSE	FALSE
CSF1R	UKBPPP;deCODE;Fenland	CSF1R:HandOA	0.0495195	0.0538811	0.997994	HAND	Inverse variance weighted (correlation inc)	0.960693	0.909277	1.01502	0.153036	CSF1R_P07333_OID30681_v1_Inflammation_II.csv	UKBPPP	0.741314	CSF1R_P07333_OID30681_v1_Inflammation_II.csv:HAND:UKBPPP				FALSE	FALSE	FALSE
CSF1R	UKBPPP;deCODE;Fenland	CSF1R:HandOA	0.0495195	0.0538811	0.997994	HAND	Inverse variance weighted (correlation inc)	0.950533	0.885216	1.02067	0.162488	M_CSF_R_13682_47.csv	Fenland	0.74093	M_CSF_R_13682_47.csv:HAND:Fenland				FALSE	FALSE	FALSE
CSF1R	UKBPPP;deCODE;Fenland	CSF1R:HipOA	-0.0247873	0.125935	0.404222	HIP	Inverse variance weighted (correlation inc)	0.98615	0.950916	1.02269	0.452422	CSF1R_P07333_OID30681_v1_Inflammation_II.csv	UKBPPP	0.859309	CSF1R_P07333_OID30681_v1_Inflammation_II.csv:HIP:UKBPPP				FALSE	FALSE	FALSE
CSF1R	UKBPPP;deCODE;Fenland	CSF1R:HipOA	-0.0247873	0.125935	0.404222	HIP	Inverse variance weighted (correlation inc)	0.975107	0.932895	1.01923	0.264233	M_CSF_R_13682_47.csv	Fenland	0.759995	M_CSF_R_13682_47.csv:HIP:Fenland				FALSE	FALSE	FALSE
CSF1R	UKBPPP;deCODE;Fenland	CSF1R:HipOA	-0.0247873	0.125935	0.404222	HIP	Inverse variance weighted (correlation inc)	0.964879	0.899945	1.0345	0.314503	13682_47_CSF1R_M_CSF_R.csv	deCODE	0.769986	13682_47_CSF1R_M_CSF_R.csv:HIP:deCODE				FALSE	FALSE	FALSE
CSF1R	UKBPPP;deCODE;Fenland	CSF1R:KneeHipOA	-0.00425904	0.646826	0.777935	KNEEHIP	Inverse variance weighted (correlation inc)	0.982776	0.931916	1.03641	0.521616	13682_47_CSF1R_M_CSF_R.csv	deCODE	0.874154	13682_47_CSF1R_M_CSF_R.csv:KNEEHIP:deCODE				FALSE	FALSE	FALSE
CSF1R	UKBPPP;deCODE;Fenland	CSF1R:KneeHipOA	-0.00425904	0.646826	0.777935	KNEEHIP	Inverse variance weighted (correlation inc)	0.978302	0.953901	1.00333	0.0887154	CSF1R_P07333_OID30681_v1_Inflammation_II.csv	UKBPPP	0.479203	CSF1R_P07333_OID30681_v1_Inflammation_II.csv:KNEEHIP:UKBPPP				FALSE	FALSE	FALSE
CSF1R	UKBPPP;deCODE;Fenland	CSF1R:KneeHipOA	-0.00425904	0.646826	0.777935	KNEEHIP	Inverse variance weighted (correlation inc)	0.989414	0.950131	1.03032	0.606638	M_CSF_R_13682_47.csv	Fenland	0.910669	M_CSF_R_13682_47.csv:KNEEHIP:Fenland				FALSE	FALSE	FALSE
CSF1R	UKBPPP;deCODE;Fenland	CSF1R:KneeOA	0.0075295	0.486516	0.707506	KNEE	Inverse variance weighted (correlation inc)	0.985274	0.930445	1.04333	0.611552	13682_47_CSF1R_M_CSF_R.csv	deCODE	0.899167	13682_47_CSF1R_M_CSF_R.csv:KNEE:deCODE				FALSE	FALSE	FALSE
CSF1R	UKBPPP;deCODE;Fenland	CSF1R:KneeOA	0.0075295	0.486516	0.707506	KNEE	Inverse variance weighted (correlation inc)	0.968779	0.940046	0.99839	0.0389356	CSF1R_P07333_OID30681_v1_Inflammation_II.csv	UKBPPP	0.347602	CSF1R_P07333_OID30681_v1_Inflammation_II.csv:KNEE:UKBPPP				FALSE	FALSE	FALSE
CSF1R	UKBPPP;deCODE;Fenland	CSF1R:KneeOA	0.0075295	0.486516	0.707506	KNEE	Inverse variance weighted (correlation inc)	0.999783	0.945892	1.05675	0.993888	M_CSF_R_13682_47.csv	Fenland	0.997084	M_CSF_R_13682_47.csv:KNEE:Fenland				FALSE	FALSE	FALSE
CSF1R	UKBPPP;deCODE;Fenland	CSF1R:SpineOA	0.00813101	0.729777	0.888438	SPINE	Inverse variance weighted (correlation inc)	1.00508	0.964903	1.04692	0.807727	CSF1R_P07333_OID30681_v1_Inflammation_II.csv	UKBPPP	0.972532	CSF1R_P07333_OID30681_v1_Inflammation_II.csv:SPINE:UKBPPP				FALSE	FALSE	FALSE
CSF1R	UKBPPP;deCODE;Fenland	CSF1R:SpineOA	0.00813101	0.729777	0.888438	SPINE	Inverse variance weighted (correlation inc)	1.03049	0.958647	1.10772	0.415285	13682_47_CSF1R_M_CSF_R.csv	deCODE	0.936628	13682_47_CSF1R_M_CSF_R.csv:SPINE:deCODE				FALSE	FALSE	FALSE
CSF1R	UKBPPP;deCODE;Fenland	CSF1R:THR	0.062714	0.127963	0.332659	THR	Inverse variance weighted (correlation inc)	0.989895	0.944339	1.03765	0.672648	CSF1R_P07333_OID30681_v1_Inflammation_II.csv	UKBPPP	0.958096	CSF1R_P07333_OID30681_v1_Inflammation_II.csv:THR:UKBPPP				FALSE	FALSE	FALSE
CSF1R	UKBPPP;deCODE;Fenland	CSF1R:THR	0.062714	0.127963	0.332659	THR	Inverse variance weighted (correlation inc)	0.972197	0.89361	1.0577	0.512044	13682_47_CSF1R_M_CSF_R.csv	deCODE	0.886675	13682_47_CSF1R_M_CSF_R.csv:THR:deCODE				FALSE	FALSE	FALSE
CSF1R	UKBPPP;deCODE;Fenland	CSF1R:THR	0.062714	0.127963	0.332659	THR	Inverse variance weighted (correlation inc)	0.979428	0.924514	1.0376	0.480117	M_CSF_R_13682_47.csv	Fenland	0.889927	M_CSF_R_13682_47.csv:THR:Fenland				FALSE	FALSE	FALSE
CSF1R	UKBPPP;deCODE;Fenland	CSF1R:ThumbOA	-0.0159071	0.80123	0.99602	THUMB	Inverse variance weighted (correlation inc)	0.990589	0.876724	1.11924	0.87936	M_CSF_R_13682_47.csv	Fenland	0.986938	M_CSF_R_13682_47.csv:THUMB:Fenland				FALSE	FALSE	FALSE
CSF1R	UKBPPP;deCODE;Fenland	CSF1R:ThumbOA	-0.0159071	0.80123	0.99602	THUMB	Inverse variance weighted (correlation inc)	1.0388	0.913597	1.18116	0.561286	13682_47_CSF1R_M_CSF_R.csv	deCODE	0.931901	13682_47_CSF1R_M_CSF_R.csv:THUMB:deCODE				FALSE	FALSE	FALSE
CSF1R	UKBPPP;deCODE;Fenland	CSF1R:ThumbOA	-0.0159071	0.80123	0.99602	THUMB	Inverse variance weighted (correlation inc)	1.01661	0.929581	1.11179	0.718259	CSF1R_P07333_OID30681_v1_Inflammation_II.csv	UKBPPP	0.956067	CSF1R_P07333_OID30681_v1_Inflammation_II.csv:THUMB:UKBPPP				FALSE	FALSE	FALSE
CSF1R	UKBPPP;deCODE;Fenland	CSF1R:TJR	0.0383605	0.161729	0.404738	TJR	Inverse variance weighted (correlation inc)	0.993801	0.955856	1.03325	0.754239	CSF1R_P07333_OID30681_v1_Inflammation_II.csv	UKBPPP	0.934649	CSF1R_P07333_OID30681_v1_Inflammation_II.csv:TJR:UKBPPP				FALSE	FALSE	FALSE
CSF1R	UKBPPP;deCODE;Fenland	CSF1R:TJR	0.0383605	0.161729	0.404738	TJR	Inverse variance weighted (correlation inc)	0.99822	0.952113	1.04656	0.941142	M_CSF_R_13682_47.csv	Fenland	0.986409	M_CSF_R_13682_47.csv:TJR:Fenland				FALSE	FALSE	FALSE
CSF1R	UKBPPP;deCODE;Fenland	CSF1R:TJR	0.0383605	0.161729	0.404738	TJR	Inverse variance weighted (correlation inc)	0.988754	0.933518	1.04726	0.699798	13682_47_CSF1R_M_CSF_R.csv	deCODE	0.928782	13682_47_CSF1R_M_CSF_R.csv:TJR:deCODE				FALSE	FALSE	FALSE
CSF1R	UKBPPP;deCODE;Fenland	CSF1R:TKR	0.0321602	0.396683	0.918932	TKR	Inverse variance weighted (correlation inc)	1.00275	0.943073	1.0662	0.93016	M_CSF_R_13682_47.csv	Fenland	0.994327	M_CSF_R_13682_47.csv:TKR:Fenland				FALSE	FALSE	FALSE
CSF1R	UKBPPP;deCODE;Fenland	CSF1R:TKR	0.0321602	0.396683	0.918932	TKR	Inverse variance weighted (correlation inc)	0.986984	0.916356	1.06305	0.729448	13682_47_CSF1R_M_CSF_R.csv	deCODE	0.934574	13682_47_CSF1R_M_CSF_R.csv:TKR:deCODE				FALSE	FALSE	FALSE
CSF1R	UKBPPP;deCODE;Fenland	CSF1R:TKR	0.0321602	0.396683	0.918932	TKR	Inverse variance weighted (correlation inc)	0.977867	0.923905	1.03498	0.439621	CSF1R_P07333_OID30681_v1_Inflammation_II.csv	UKBPPP	0.845306	CSF1R_P07333_OID30681_v1_Inflammation_II.csv:TKR:UKBPPP				FALSE	FALSE	FALSE
CSF2	UKBPPP;deCODE;Fenland	CSF2:AllOA	0.000423649	0.933635	0.961259	ALLOA	Inverse variance weighted (correlation inc)	1.02087	0.994713	1.04771	0.118841	CSF2_P04141_OID30072_v1_Cardiometabolic_II.csv	UKBPPP	0.537632	CSF2_P04141_OID30072_v1_Cardiometabolic_II.csv:ALLOA:UKBPPP				FALSE	FALSE	FALSE
CSF2	UKBPPP;deCODE;Fenland	CSF2:FingerOA	-0.0844224	0.460057	0.86308	FINGER							UKB		NA:FINGER:UKB					FALSE	FALSE
CSF2	UKBPPP;deCODE;Fenland	CSF2:HandOA	-0.00273941	0.903866	0.997994	HAND	Inverse variance weighted (correlation inc)	1.05709	0.979309	1.14106	0.154494	CSF2_P04141_OID30072_v1_Cardiometabolic_II.csv	UKBPPP	0.74243	CSF2_P04141_OID30072_v1_Cardiometabolic_II.csv:HAND:UKBPPP				FALSE	FALSE	FALSE
CSF2	UKBPPP;deCODE;Fenland	CSF2:HipOA	-0.000835533	0.953413	0.983007	HIP	Inverse variance weighted (correlation inc)	1.09345	1.02492	1.16656	0.00682341	CSF2_P04141_OID30072_v1_Cardiometabolic_II.csv	UKBPPP	0.150922	CSF2_P04141_OID30072_v1_Cardiometabolic_II.csv:HIP:UKBPPP				FALSE	FALSE	FALSE
CSF2	UKBPPP;deCODE;Fenland	CSF2:KneeHipOA	-0.00164836	0.840823	0.905191	KNEEHIP	Inverse variance weighted (correlation inc)	1.04555	1.00843	1.08404	0.0157383	CSF2_P04141_OID30072_v1_Cardiometabolic_II.csv	UKBPPP	0.221845	CSF2_P04141_OID30072_v1_Cardiometabolic_II.csv:KNEEHIP:UKBPPP				FALSE	FALSE	FALSE
CSF2	UKBPPP;deCODE;Fenland	CSF2:KneeOA	0.00132982	0.889295	0.952681	KNEE	Inverse variance weighted (correlation inc)	1.01682	0.97815	1.05701	0.399158	CSF2_P04141_OID30072_v1_Cardiometabolic_II.csv	UKBPPP	0.800185	CSF2_P04141_OID30072_v1_Cardiometabolic_II.csv:KNEE:UKBPPP				FALSE	FALSE	FALSE
CSF2	UKBPPP;deCODE;Fenland	CSF2:SpineOA	-0.0226034	0.276801	0.617438	SPINE	Inverse variance weighted (correlation inc)	1.04994	0.993055	1.11008	0.0863883	CSF2_P04141_OID30072_v1_Cardiometabolic_II.csv	UKBPPP	0.748897	CSF2_P04141_OID30072_v1_Cardiometabolic_II.csv:SPINE:UKBPPP				FALSE	FALSE	FALSE
CSF2	UKBPPP;deCODE;Fenland	CSF2:THR	0.00735616	0.83975	0.929096	THR	Inverse variance weighted (correlation inc)	1.03652	0.948863	1.13228	0.426226	CSF2_P04141_OID30072_v1_Cardiometabolic_II.csv	UKBPPP	0.868489	CSF2_P04141_OID30072_v1_Cardiometabolic_II.csv:THR:UKBPPP				FALSE	FALSE	FALSE
CSF2	UKBPPP;deCODE;Fenland	CSF2:ThumbOA	0.0292609	0.599938	0.99602	THUMB	Inverse variance weighted (correlation inc)	0.938972	0.832161	1.05949	0.306757	CSF2_P04141_OID30072_v1_Cardiometabolic_II.csv	UKBPPP	0.832594	CSF2_P04141_OID30072_v1_Cardiometabolic_II.csv:THUMB:UKBPPP				FALSE	FALSE	FALSE
CSF2	UKBPPP;deCODE;Fenland	CSF2:TJR	-0.00324241	0.893442	0.953461	TJR	Inverse variance weighted (correlation inc)	1.01369	0.958291	1.07229	0.635337	CSF2_P04141_OID30072_v1_Cardiometabolic_II.csv	UKBPPP	0.894516	CSF2_P04141_OID30072_v1_Cardiometabolic_II.csv:TJR:UKBPPP				FALSE	FALSE	FALSE
CSF2	UKBPPP;deCODE;Fenland	CSF2:TKR	-0.00111198	0.973523	0.996464	TKR	Inverse variance weighted (correlation inc)	0.980646	0.911354	1.05521	0.601168	CSF2_P04141_OID30072_v1_Cardiometabolic_II.csv	UKBPPP	0.916136	CSF2_P04141_OID30072_v1_Cardiometabolic_II.csv:TKR:UKBPPP				FALSE	FALSE	FALSE
CSF2RA	UKBPPP;deCODE;Fenland	CSF2RA:AllOA	0.0198419	0.0368635	0.0837404	ALLOA							UKB		NA:ALLOA:UKB					FALSE	FALSE
CSF2RA	UKBPPP;deCODE;Fenland	CSF2RA:FingerOA	0.168229	0.430785	0.850226	FINGER							UKB		NA:FINGER:UKB					FALSE	FALSE
CSF2RA	UKBPPP;deCODE;Fenland	CSF2RA:HandOA	0.0434116	0.305674	0.997994	HAND							UKB		NA:HAND:UKB					FALSE	FALSE
CSF2RA	UKBPPP;deCODE;Fenland	CSF2RA:HipOA	-0.013655	0.609365	0.813029	HIP							UKB		NA:HIP:UKB					FALSE	FALSE
CSF2RA	UKBPPP;deCODE;Fenland	CSF2RA:KneeHipOA	0.00956947	0.532636	0.691338	KNEEHIP							UKB		NA:KNEEHIP:UKB					FALSE	FALSE
CSF2RA	UKBPPP;deCODE;Fenland	CSF2RA:KneeOA	0.0181399	0.309556	0.558883	KNEE							UKB		NA:KNEE:UKB					FALSE	FALSE
CSF2RA	UKBPPP;deCODE;Fenland	CSF2RA:SpineOA	0.0179732	0.643508	0.845762	SPINE							UKB		NA:SPINE:UKB					FALSE	FALSE
CSF2RA	UKBPPP;deCODE;Fenland	CSF2RA:THR	0.0219077	0.747227	0.877872	THR							UKB		NA:THR:UKB					FALSE	FALSE
CSF2RA	UKBPPP;deCODE;Fenland	CSF2RA:ThumbOA	0.021259	0.838404	0.99602	THUMB							UKB		NA:THUMB:UKB					FALSE	FALSE
CSF2RA	UKBPPP;deCODE;Fenland	CSF2RA:TJR	0.0180221	0.690293	0.847672	TJR							UKB		NA:TJR:UKB					FALSE	FALSE
CSF2RA	UKBPPP;deCODE;Fenland	CSF2RA:TKR	0.0178922	0.775024	0.984297	TKR							UKB		NA:TKR:UKB					FALSE	FALSE
CSF2RB	UKBPPP;deCODE;Fenland	CSF2RB:AllOA	0.00339115	0.578412	0.699503	ALLOA	Inverse variance weighted (correlation inc)	0.996492	0.989086	1.00395	0.355747	IL3RB_10512_13.csv	Fenland	0.791865	IL3RB_10512_13.csv:ALLOA:Fenland				FALSE	FALSE	FALSE
CSF2RB	UKBPPP;deCODE;Fenland	CSF2RB:AllOA	0.00339115	0.578412	0.699503	ALLOA	Inverse variance weighted (correlation inc)	0.996953	0.99199	1.00194	0.230705	CSF2RB_P32927_OID30553_v1_Inflammation_II.csv	UKBPPP	0.672043	CSF2RB_P32927_OID30553_v1_Inflammation_II.csv:ALLOA:UKBPPP				FALSE	FALSE	FALSE
CSF2RB	UKBPPP;deCODE;Fenland	CSF2RB:AllOA	0.00339115	0.578412	0.699503	ALLOA	Inverse variance weighted (correlation inc)	0.995453	0.984789	1.00623	0.406947	10512_13_CSF2RB_IL3RB.csv	deCODE	0.814321	10512_13_CSF2RB_IL3RB.csv:ALLOA:deCODE				FALSE	FALSE	FALSE
CSF2RB	UKBPPP;deCODE;Fenland	CSF2RB:FingerOA	0.204055	0.136583	0.757919	FINGER	Inverse variance weighted (correlation inc)	1.02747	0.974797	1.08299	0.312817	10512_13_CSF2RB_IL3RB.csv	deCODE	0.935615	10512_13_CSF2RB_IL3RB.csv:FINGER:deCODE				FALSE	FALSE	FALSE
CSF2RB	UKBPPP;deCODE;Fenland	CSF2RB:FingerOA	0.204055	0.136583	0.757919	FINGER	Inverse variance weighted (correlation inc)	1.02727	0.987462	1.06868	0.182128	IL3RB_10512_13.csv	Fenland	0.89582	IL3RB_10512_13.csv:FINGER:Fenland				FALSE	FALSE	FALSE
CSF2RB	UKBPPP;deCODE;Fenland	CSF2RB:HandOA	0.0465568	0.0870296	0.997994	HAND	Inverse variance weighted (correlation inc)	1.00191	0.986116	1.01795	0.814277	CSF2RB_P32927_OID30553_v1_Inflammation_II.csv	UKBPPP	0.972872	CSF2RB_P32927_OID30553_v1_Inflammation_II.csv:HAND:UKBPPP				FALSE	FALSE	FALSE
CSF2RB	UKBPPP;deCODE;Fenland	CSF2RB:HandOA	0.0465568	0.0870296	0.997994	HAND	Inverse variance weighted (correlation inc)	0.998434	0.977013	1.02032	0.887339	IL3RB_10512_13.csv	Fenland	0.979867	IL3RB_10512_13.csv:HAND:Fenland				FALSE	FALSE	FALSE
CSF2RB	UKBPPP;deCODE;Fenland	CSF2RB:HandOA	0.0465568	0.0870296	0.997994	HAND	Inverse variance weighted (correlation inc)	0.999787	0.971158	1.02926	0.98853	10512_13_CSF2RB_IL3RB.csv	deCODE	0.997853	10512_13_CSF2RB_IL3RB.csv:HAND:deCODE				FALSE	FALSE	FALSE
CSF2RB	UKBPPP;deCODE;Fenland	CSF2RB:HipOA	-0.0045236	0.79202	0.908941	HIP	Inverse variance weighted (correlation inc)	0.99946	0.989344	1.00968	0.917058	CSF2RB_P32927_OID30553_v1_Inflammation_II.csv	UKBPPP	0.989192	CSF2RB_P32927_OID30553_v1_Inflammation_II.csv:HIP:UKBPPP				FALSE	FALSE	FALSE
CSF2RB	UKBPPP;deCODE;Fenland	CSF2RB:HipOA	-0.0045236	0.79202	0.908941	HIP	Inverse variance weighted (correlation inc)	0.999202	0.982339	1.01635	0.926727	10512_13_CSF2RB_IL3RB.csv	deCODE	0.98248	10512_13_CSF2RB_IL3RB.csv:HIP:deCODE				FALSE	FALSE	FALSE
CSF2RB	UKBPPP;deCODE;Fenland	CSF2RB:HipOA	-0.0045236	0.79202	0.908941	HIP	Inverse variance weighted (correlation inc)	1.00347	0.989457	1.01767	0.629524	IL3RB_10512_13.csv	Fenland	0.905151	IL3RB_10512_13.csv:HIP:Fenland				FALSE	FALSE	FALSE
CSF2RB	UKBPPP;deCODE;Fenland	CSF2RB:KneeHipOA	-0.0121498	0.217145	0.387273	KNEEHIP	Inverse variance weighted (correlation inc)	0.995083	0.981946	1.00839	0.467198	10512_13_CSF2RB_IL3RB.csv	deCODE	0.852698	10512_13_CSF2RB_IL3RB.csv:KNEEHIP:deCODE				FALSE	FALSE	FALSE
CSF2RB	UKBPPP;deCODE;Fenland	CSF2RB:KneeHipOA	-0.0121498	0.217145	0.387273	KNEEHIP	Inverse variance weighted (correlation inc)	0.996055	0.98848	1.00369	0.310229	CSF2RB_P32927_OID30553_v1_Inflammation_II.csv	UKBPPP	0.731062	CSF2RB_P32927_OID30553_v1_Inflammation_II.csv:KNEEHIP:UKBPPP				FALSE	FALSE	FALSE
CSF2RB	UKBPPP;deCODE;Fenland	CSF2RB:KneeHipOA	-0.0121498	0.217145	0.387273	KNEEHIP	Inverse variance weighted (correlation inc)	0.994611	0.982877	1.00649	0.372184	IL3RB_10512_13.csv	Fenland	0.810836	IL3RB_10512_13.csv:KNEEHIP:Fenland				FALSE	FALSE	FALSE
CSF2RB	UKBPPP;deCODE;Fenland	CSF2RB:KneeOA	-0.0170076	0.137768	0.356684	KNEE	Inverse variance weighted (correlation inc)	0.991061	0.976133	1.00622	0.246181	10512_13_CSF2RB_IL3RB.csv	deCODE	0.680612	10512_13_CSF2RB_IL3RB.csv:KNEE:deCODE				FALSE	FALSE	FALSE
CSF2RB	UKBPPP;deCODE;Fenland	CSF2RB:KneeOA	-0.0170076	0.137768	0.356684	KNEE	Inverse variance weighted (correlation inc)	0.992435	0.9817	1.00329	0.171139	IL3RB_10512_13.csv	Fenland	0.627255	IL3RB_10512_13.csv:KNEE:Fenland				FALSE	FALSE	FALSE
CSF2RB	UKBPPP;deCODE;Fenland	CSF2RB:KneeOA	-0.0170076	0.137768	0.356684	KNEE	Inverse variance weighted (correlation inc)	0.995334	0.988195	1.00253	0.202943	CSF2RB_P32927_OID30553_v1_Inflammation_II.csv	UKBPPP	0.650872	CSF2RB_P32927_OID30553_v1_Inflammation_II.csv:KNEE:UKBPPP				FALSE	FALSE	FALSE
CSF2RB	UKBPPP;deCODE;Fenland	CSF2RB:SpineOA	-0.0153489	0.538121	0.790245	SPINE	Inverse variance weighted (correlation inc)	0.998826	0.988123	1.00965	0.830842	CSF2RB_P32927_OID30553_v1_Inflammation_II.csv	UKBPPP	0.972532	CSF2RB_P32927_OID30553_v1_Inflammation_II.csv:SPINE:UKBPPP				FALSE	FALSE	FALSE
CSF2RB	UKBPPP;deCODE;Fenland	CSF2RB:SpineOA	-0.0153489	0.538121	0.790245	SPINE	Inverse variance weighted (correlation inc)	0.997734	0.975284	1.0207	0.845091	10512_13_CSF2RB_IL3RB.csv	deCODE	0.986899	10512_13_CSF2RB_IL3RB.csv:SPINE:deCODE				FALSE	FALSE	FALSE
CSF2RB	UKBPPP;deCODE;Fenland	CSF2RB:THR	-0.0265066	0.543554	0.758743	THR	Inverse variance weighted (correlation inc)	0.999824	0.982724	1.01722	0.984021	IL3RB_10512_13.csv	Fenland	0.995908	IL3RB_10512_13.csv:THR:Fenland				FALSE	FALSE	FALSE
CSF2RB	UKBPPP;deCODE;Fenland	CSF2RB:THR	-0.0265066	0.543554	0.758743	THR	Inverse variance weighted (correlation inc)	0.997565	0.986194	1.00907	0.676828	CSF2RB_P32927_OID30553_v1_Inflammation_II.csv	UKBPPP	0.959551	CSF2RB_P32927_OID30553_v1_Inflammation_II.csv:THR:UKBPPP				FALSE	FALSE	FALSE
CSF2RB	UKBPPP;deCODE;Fenland	CSF2RB:THR	-0.0265066	0.543554	0.758743	THR	Inverse variance weighted (correlation inc)	0.999259	0.979075	1.01986	0.943223	10512_13_CSF2RB_IL3RB.csv	deCODE	0.995525	10512_13_CSF2RB_IL3RB.csv:THR:deCODE				FALSE	FALSE	FALSE
CSF2RB	UKBPPP;deCODE;Fenland	CSF2RB:ThumbOA	0.031858	0.63403	0.99602	THUMB	Inverse variance weighted (correlation inc)	1.01257	0.988551	1.03717	0.307849	CSF2RB_P32927_OID30553_v1_Inflammation_II.csv	UKBPPP	0.832594	CSF2RB_P32927_OID30553_v1_Inflammation_II.csv:THUMB:UKBPPP				FALSE	FALSE	FALSE
CSF2RB	UKBPPP;deCODE;Fenland	CSF2RB:ThumbOA	0.031858	0.63403	0.99602	THUMB	Inverse variance weighted (correlation inc)	1.00833	0.963743	1.05497	0.719275	10512_13_CSF2RB_IL3RB.csv	deCODE	0.957864	10512_13_CSF2RB_IL3RB.csv:THUMB:deCODE				FALSE	FALSE	FALSE
CSF2RB	UKBPPP;deCODE;Fenland	CSF2RB:ThumbOA	0.031858	0.63403	0.99602	THUMB	Inverse variance weighted (correlation inc)	1.01344	0.980044	1.04797	0.434884	IL3RB_10512_13.csv	Fenland	0.906506	IL3RB_10512_13.csv:THUMB:Fenland				FALSE	FALSE	FALSE
CSF2RB	UKBPPP;deCODE;Fenland	CSF2RB:TJR	-0.0143425	0.621329	0.80183	TJR	Inverse variance weighted (correlation inc)	0.988517	0.969962	1.00743	0.232257	10512_13_CSF2RB_IL3RB.csv	deCODE	0.704632	10512_13_CSF2RB_IL3RB.csv:TJR:deCODE				FALSE	FALSE	FALSE
CSF2RB	UKBPPP;deCODE;Fenland	CSF2RB:TJR	-0.0143425	0.621329	0.80183	TJR	Inverse variance weighted (correlation inc)	0.992445	0.981168	1.00385	0.193394	CSF2RB_P32927_OID30553_v1_Inflammation_II.csv	UKBPPP	0.6406	CSF2RB_P32927_OID30553_v1_Inflammation_II.csv:TJR:UKBPPP				FALSE	FALSE	FALSE
CSF2RB	UKBPPP;deCODE;Fenland	CSF2RB:TJR	-0.0143425	0.621329	0.80183	TJR	Inverse variance weighted (correlation inc)	0.98908	0.973914	1.00448	0.163714	IL3RB_10512_13.csv	Fenland	0.616068	IL3RB_10512_13.csv:TJR:Fenland				FALSE	FALSE	FALSE
CSF2RB	UKBPPP;deCODE;Fenland	CSF2RB:TKR	-0.00522045	0.896644	0.989793	TKR	Inverse variance weighted (correlation inc)	0.98315	0.964894	1.00175	0.0755765	IL3RB_10512_13.csv	Fenland	0.465403	IL3RB_10512_13.csv:TKR:Fenland				FALSE	FALSE	FALSE
CSF2RB	UKBPPP;deCODE;Fenland	CSF2RB:TKR	-0.00522045	0.896644	0.989793	TKR	Inverse variance weighted (correlation inc)	0.986781	0.972963	1.0008	0.0643935	CSF2RB_P32927_OID30553_v1_Inflammation_II.csv	UKBPPP	0.453723	CSF2RB_P32927_OID30553_v1_Inflammation_II.csv:TKR:UKBPPP				FALSE	FALSE	FALSE
CSF2RB	UKBPPP;deCODE;Fenland	CSF2RB:TKR	-0.00522045	0.896644	0.989793	TKR	Inverse variance weighted (correlation inc)	0.967818	0.944641	0.991563	0.00816654	10512_13_CSF2RB_IL3RB.csv	deCODE	0.173135	10512_13_CSF2RB_IL3RB.csv:TKR:deCODE				FALSE	FALSE	FALSE
CSF3	UKBPPP;deCODE;Fenland	CSF3:AllOA	-0.00456014	0.542284	0.668755	ALLOA	Inverse variance weighted (correlation inc)	0.950042	0.829365	1.08828	0.459642	CSF3_P09919_OID20491_v1_Inflammation.csv	UKBPPP	0.836977	CSF3_P09919_OID20491_v1_Inflammation.csv:ALLOA:UKBPPP				FALSE	FALSE	FALSE
CSF3	UKBPPP;deCODE;Fenland	CSF3:AllOA	-0.00456014	0.542284	0.668755	ALLOA	Wald ratio	0.896726	0.784901	1.02448	0.1087	4840_73_CSF3_G_CSF.csv	deCODE	0.511293	4840_73_CSF3_G_CSF.csv:ALLOA:deCODE				FALSE	FALSE	FALSE
CSF3	UKBPPP;deCODE;Fenland	CSF3:FingerOA	-0.305982	0.0687051	0.722392	FINGER	Wald ratio	1.07368	0.520246	2.21585	0.8475	4840_73_CSF3_G_CSF.csv	deCODE	0.987015	4840_73_CSF3_G_CSF.csv:FINGER:deCODE				FALSE	FALSE	FALSE
CSF3	UKBPPP;deCODE;Fenland	CSF3:HandOA	0.0114589	0.731243	0.997994	HAND	Inverse variance weighted (correlation inc)	0.788859	0.636783	0.977253	0.0299623	CSF3_P09919_OID20491_v1_Inflammation.csv	UKBPPP	0.520512	CSF3_P09919_OID20491_v1_Inflammation.csv:HAND:UKBPPP				FALSE	FALSE	FALSE
CSF3	UKBPPP;deCODE;Fenland	CSF3:HandOA	0.0114589	0.731243	0.997994	HAND	Wald ratio	0.781574	0.521426	1.17151	0.2327	4840_73_CSF3_G_CSF.csv	deCODE	0.862133	4840_73_CSF3_G_CSF.csv:HAND:deCODE				FALSE	FALSE	FALSE
CSF3	UKBPPP;deCODE;Fenland	CSF3:HipOA	-0.0483908	0.0214269	0.148834	HIP	Wald ratio	0.792766	0.614781	1.02228	0.07343	4840_73_CSF3_G_CSF.csv	deCODE	0.50503	4840_73_CSF3_G_CSF.csv:HIP:deCODE				FALSE	FALSE	FALSE
CSF3	UKBPPP;deCODE;Fenland	CSF3:HipOA	-0.0483908	0.0214269	0.148834	HIP	Inverse variance weighted (correlation inc)	0.920496	0.642486	1.3188	0.651575	CSF3_P09919_OID20491_v1_Inflammation.csv	UKBPPP	0.921598	CSF3_P09919_OID20491_v1_Inflammation.csv:HIP:UKBPPP				FALSE	FALSE	FALSE
CSF3	UKBPPP;deCODE;Fenland	CSF3:KneeHipOA	-0.0259107	0.0318495	0.106762	KNEEHIP	Inverse variance weighted (correlation inc)	0.900247	0.729532	1.11091	0.327303	CSF3_P09919_OID20491_v1_Inflammation.csv	UKBPPP	0.744801	CSF3_P09919_OID20491_v1_Inflammation.csv:KNEEHIP:UKBPPP				FALSE	FALSE	FALSE
CSF3	UKBPPP;deCODE;Fenland	CSF3:KneeHipOA	-0.0259107	0.0318495	0.106762	KNEEHIP	Wald ratio	0.779724	0.647626	0.938766	0.008609	4840_73_CSF3_G_CSF.csv	deCODE	0.155703	4840_73_CSF3_G_CSF.csv:KNEEHIP:deCODE				FALSE	FALSE	FALSE
CSF3	UKBPPP;deCODE;Fenland	CSF3:KneeOA	-0.0238473	0.0896979	0.279046	KNEE	Inverse variance weighted (correlation inc)	0.930482	0.772892	1.12021	0.446632	CSF3_P09919_OID20491_v1_Inflammation.csv	UKBPPP	0.818635	CSF3_P09919_OID20491_v1_Inflammation.csv:KNEE:UKBPPP				FALSE	FALSE	FALSE
CSF3	UKBPPP;deCODE;Fenland	CSF3:KneeOA	-0.0238473	0.0896979	0.279046	KNEE	Wald ratio	0.740116	0.605496	0.904667	0.003302	4840_73_CSF3_G_CSF.csv	deCODE	0.0818639	4840_73_CSF3_G_CSF.csv:KNEE:deCODE				FALSE	FALSE	FALSE
CSF3	UKBPPP;deCODE;Fenland	CSF3:SpineOA	-0.0319153	0.29651	0.633115	SPINE	Inverse variance weighted (correlation inc)	1.04404	0.896918	1.21529	0.578112	CSF3_P09919_OID20491_v1_Inflammation.csv	UKBPPP	0.936925	CSF3_P09919_OID20491_v1_Inflammation.csv:SPINE:UKBPPP				FALSE	FALSE	FALSE
CSF3	UKBPPP;deCODE;Fenland	CSF3:SpineOA	-0.0319153	0.29651	0.633115	SPINE	Wald ratio	1.06607	0.800355	1.42001	0.6618	4840_73_CSF3_G_CSF.csv	deCODE	0.96855	4840_73_CSF3_G_CSF.csv:SPINE:deCODE				FALSE	FALSE	FALSE
CSF3	UKBPPP;deCODE;Fenland	CSF3:THR	-0.0311199	0.56085	0.770379	THR	Wald ratio	0.819507	0.585174	1.14768	0.2467	4840_73_CSF3_G_CSF.csv	deCODE	0.727618	4840_73_CSF3_G_CSF.csv:THR:deCODE				FALSE	FALSE	FALSE
CSF3	UKBPPP;deCODE;Fenland	CSF3:THR	-0.0311199	0.56085	0.770379	THR	Inverse variance weighted (correlation inc)	0.903696	0.577941	1.41306	0.657047	CSF3_P09919_OID20491_v1_Inflammation.csv	UKBPPP	0.957403	CSF3_P09919_OID20491_v1_Inflammation.csv:THR:UKBPPP				FALSE	FALSE	FALSE
CSF3	UKBPPP;deCODE;Fenland	CSF3:ThumbOA	-0.0671658	0.413081	0.99602	THUMB	Inverse variance weighted (correlation inc)	0.702852	0.512242	0.964388	0.0289135	CSF3_P09919_OID20491_v1_Inflammation.csv	UKBPPP	0.60258	CSF3_P09919_OID20491_v1_Inflammation.csv:THUMB:UKBPPP				FALSE	FALSE	FALSE
CSF3	UKBPPP;deCODE;Fenland	CSF3:ThumbOA	-0.0671658	0.413081	0.99602	THUMB	Wald ratio	0.731399	0.391655	1.36585	0.3263	4840_73_CSF3_G_CSF.csv	deCODE	0.858914	4840_73_CSF3_G_CSF.csv:THUMB:deCODE				FALSE	FALSE	FALSE
CSF3	UKBPPP;deCODE;Fenland	CSF3:TJR	-0.00184513	0.95867	0.982881	TJR	Inverse variance weighted (correlation inc)	0.912583	0.598641	1.39116	0.670654	CSF3_P09919_OID20491_v1_Inflammation.csv	UKBPPP	0.90463	CSF3_P09919_OID20491_v1_Inflammation.csv:TJR:UKBPPP				FALSE	FALSE	FALSE
CSF3	UKBPPP;deCODE;Fenland	CSF3:TJR	-0.00184513	0.95867	0.982881	TJR	Wald ratio	0.727941	0.547161	0.96845	0.02925	4840_73_CSF3_G_CSF.csv	deCODE	0.320741	4840_73_CSF3_G_CSF.csv:TJR:deCODE				FALSE	FALSE	FALSE
CSF3	UKBPPP;deCODE;Fenland	CSF3:TKR	-0.00163615	0.973515	0.996464	TKR	Inverse variance weighted (correlation inc)	0.97067	0.688418	1.36865	0.865155	CSF3_P09919_OID20491_v1_Inflammation.csv	UKBPPP	0.982145	CSF3_P09919_OID20491_v1_Inflammation.csv:TKR:UKBPPP				FALSE	FALSE	FALSE
CSF3	UKBPPP;deCODE;Fenland	CSF3:TKR	-0.00163615	0.973515	0.996464	TKR	Wald ratio	0.702521	0.495068	0.996903	0.048	4840_73_CSF3_G_CSF.csv	deCODE	0.383363	4840_73_CSF3_G_CSF.csv:TKR:deCODE				FALSE	FALSE	FALSE
CSF3R	UKBPPP;deCODE;Fenland	CSF3R:AllOA	-0.000542261	0.896469	0.939555	ALLOA	Inverse variance weighted (correlation inc)	0.993512	0.981729	1.00544	0.284909	CSF3R_Q99062_OID30527_v1_Inflammation_II.csv	UKBPPP	0.71965	CSF3R_Q99062_OID30527_v1_Inflammation_II.csv:ALLOA:UKBPPP				FALSE	FALSE	FALSE
CSF3R	UKBPPP;deCODE;Fenland	CSF3R:FingerOA	0.121005	0.196103	0.778095	FINGER							UKB		NA:FINGER:UKB					FALSE	FALSE
CSF3R	UKBPPP;deCODE;Fenland	CSF3R:HandOA	-0.00468254	0.801006	0.997994	HAND	Inverse variance weighted (correlation inc)	1.00628	0.963831	1.05059	0.775955	CSF3R_Q99062_OID30527_v1_Inflammation_II.csv	UKBPPP	0.96465	CSF3R_Q99062_OID30527_v1_Inflammation_II.csv:HAND:UKBPPP				FALSE	FALSE	FALSE
CSF3R	UKBPPP;deCODE;Fenland	CSF3R:HipOA	-0.00539718	0.644996	0.832528	HIP	Inverse variance weighted (correlation inc)	0.994277	0.972862	1.01616	0.60538	CSF3R_Q99062_OID30527_v1_Inflammation_II.csv	UKBPPP	0.908768	CSF3R_Q99062_OID30527_v1_Inflammation_II.csv:HIP:UKBPPP				FALSE	FALSE	FALSE
CSF3R	UKBPPP;deCODE;Fenland	CSF3R:KneeHipOA	-0.0120598	0.0728346	0.184485	KNEEHIP	Inverse variance weighted (correlation inc)	1.00152	0.984288	1.01905	0.863948	CSF3R_Q99062_OID30527_v1_Inflammation_II.csv	UKBPPP	0.971031	CSF3R_Q99062_OID30527_v1_Inflammation_II.csv:KNEEHIP:UKBPPP				FALSE	FALSE	FALSE
CSF3R	UKBPPP;deCODE;Fenland	CSF3R:KneeOA	-0.0115733	0.139166	0.358448	KNEE	Inverse variance weighted (correlation inc)	1.00149	0.984504	1.01878	0.864189	CSF3R_Q99062_OID30527_v1_Inflammation_II.csv	UKBPPP	0.970306	CSF3R_Q99062_OID30527_v1_Inflammation_II.csv:KNEE:UKBPPP				FALSE	FALSE	FALSE
CSF3R	UKBPPP;deCODE;Fenland	CSF3R:SpineOA	0.0265613	0.118711	0.397471	SPINE	Inverse variance weighted (correlation inc)	0.988539	0.960011	1.01791	0.440379	CSF3R_Q99062_OID30527_v1_Inflammation_II.csv	UKBPPP	0.901958	CSF3R_Q99062_OID30527_v1_Inflammation_II.csv:SPINE:UKBPPP				FALSE	FALSE	FALSE
CSF3R	UKBPPP;deCODE;Fenland	CSF3R:THR	0.0210363	0.480203	0.718707	THR	Inverse variance weighted (correlation inc)	0.992026	0.962634	1.02231	0.60184	CSF3R_Q99062_OID30527_v1_Inflammation_II.csv	UKBPPP	0.942567	CSF3R_Q99062_OID30527_v1_Inflammation_II.csv:THR:UKBPPP				FALSE	FALSE	FALSE
CSF3R	UKBPPP;deCODE;Fenland	CSF3R:ThumbOA	-0.00579539	0.899082	0.99602	THUMB	Inverse variance weighted (correlation inc)	1.03265	0.962421	1.108	0.371275	CSF3R_Q99062_OID30527_v1_Inflammation_II.csv	UKBPPP	0.855106	CSF3R_Q99062_OID30527_v1_Inflammation_II.csv:THUMB:UKBPPP				FALSE	FALSE	FALSE
CSF3R	UKBPPP;deCODE;Fenland	CSF3R:TJR	-0.0036331	0.854611	0.936711	TJR	Inverse variance weighted (correlation inc)	0.9981	0.971251	1.02569	0.891279	CSF3R_Q99062_OID30527_v1_Inflammation_II.csv	UKBPPP	0.962961	CSF3R_Q99062_OID30527_v1_Inflammation_II.csv:TJR:UKBPPP				FALSE	FALSE	FALSE
CSF3R	UKBPPP;deCODE;Fenland	CSF3R:TKR	-0.00543082	0.843126	0.984297	TKR	Inverse variance weighted (correlation inc)	0.999378	0.970055	1.02959	0.967325	CSF3R_Q99062_OID30527_v1_Inflammation_II.csv	UKBPPP	0.99549	CSF3R_Q99062_OID30527_v1_Inflammation_II.csv:TKR:UKBPPP				FALSE	FALSE	FALSE
CSGALNACT2	deCODE;Fenland	CSGALNACT2:AllOA				ALLOA	Inverse variance weighted (correlation inc)	1.00227	0.950957	1.05635	0.932674	10772_21_CSGALNACT2_CGAT2.csv	deCODE	0.989743	10772_21_CSGALNACT2_CGAT2.csv:ALLOA:deCODE				FALSE
CSGALNACT2	deCODE;Fenland	CSGALNACT2:AllOA				ALLOA	Inverse variance weighted (correlation inc)	0.994862	0.960609	1.03034	0.773209	CGAT2_10772_21.csv	Fenland	0.960974	CGAT2_10772_21.csv:ALLOA:Fenland				FALSE
CSGALNACT2	deCODE;Fenland	CSGALNACT2:FingerOA				FINGER	Inverse variance weighted (correlation inc)	1.28549	0.98443	1.67862	0.0650769	10772_21_CSGALNACT2_CGAT2.csv	deCODE	0.787292	10772_21_CSGALNACT2_CGAT2.csv:FINGER:deCODE				FALSE
CSGALNACT2	deCODE;Fenland	CSGALNACT2:FingerOA				FINGER	Inverse variance weighted (correlation inc)	1.21324	0.958046	1.5364	0.108654	CGAT2_10772_21.csv	Fenland	0.827716	CGAT2_10772_21.csv:FINGER:Fenland				FALSE
CSGALNACT2	deCODE;Fenland	CSGALNACT2:HandOA				HAND	Inverse variance weighted (correlation inc)	0.964581	0.830995	1.11964	0.635395	10772_21_CSGALNACT2_CGAT2.csv	deCODE	0.956372	10772_21_CSGALNACT2_CGAT2.csv:HAND:deCODE				FALSE
CSGALNACT2	deCODE;Fenland	CSGALNACT2:HandOA				HAND	Inverse variance weighted (correlation inc)	0.98613	0.836578	1.16242	0.867801	CGAT2_10772_21.csv	Fenland	0.979867	CGAT2_10772_21.csv:HAND:Fenland				FALSE
CSGALNACT2	deCODE;Fenland	CSGALNACT2:HipOA				HIP	Inverse variance weighted (correlation inc)	0.882917	0.804018	0.96956	0.00912717	10772_21_CSGALNACT2_CGAT2.csv	deCODE	0.187254	10772_21_CSGALNACT2_CGAT2.csv:HIP:deCODE				FALSE
CSGALNACT2	deCODE;Fenland	CSGALNACT2:HipOA				HIP	Inverse variance weighted (correlation inc)	0.915192	0.859693	0.974273	0.00549292	CGAT2_10772_21.csv	Fenland	0.128534	CGAT2_10772_21.csv:HIP:Fenland				FALSE
CSGALNACT2	deCODE;Fenland	CSGALNACT2:KneeHipOA				KNEEHIP	Inverse variance weighted (correlation inc)	0.976361	0.933175	1.02155	0.300009	CGAT2_10772_21.csv	Fenland	0.756684	CGAT2_10772_21.csv:KNEEHIP:Fenland				FALSE
CSGALNACT2	deCODE;Fenland	CSGALNACT2:KneeHipOA				KNEEHIP	Inverse variance weighted (correlation inc)	0.959983	0.891806	1.03337	0.277214	10772_21_CSGALNACT2_CGAT2.csv	deCODE	0.746228	10772_21_CSGALNACT2_CGAT2.csv:KNEEHIP:deCODE				FALSE
CSGALNACT2	deCODE;Fenland	CSGALNACT2:KneeOA				KNEE	Inverse variance weighted (correlation inc)	1.01659	0.943248	1.09563	0.666732	10772_21_CSGALNACT2_CGAT2.csv	deCODE	0.922218	10772_21_CSGALNACT2_CGAT2.csv:KNEE:deCODE				FALSE
CSGALNACT2	deCODE;Fenland	CSGALNACT2:KneeOA				KNEE	Inverse variance weighted (correlation inc)	1.01605	0.967641	1.06688	0.522606	CGAT2_10772_21.csv	Fenland	0.865003	CGAT2_10772_21.csv:KNEE:Fenland				FALSE
CSGALNACT2	deCODE;Fenland	CSGALNACT2:SpineOA				SPINE	Inverse variance weighted (correlation inc)	1.00966	0.907799	1.12296	0.859316	10772_21_CSGALNACT2_CGAT2.csv	deCODE	0.986899	10772_21_CSGALNACT2_CGAT2.csv:SPINE:deCODE				FALSE
CSGALNACT2	deCODE;Fenland	CSGALNACT2:THR				THR	Inverse variance weighted (correlation inc)	0.867474	0.749808	1.0036	0.0559238	10772_21_CSGALNACT2_CGAT2.csv	deCODE	0.443214	10772_21_CSGALNACT2_CGAT2.csv:THR:deCODE				FALSE
CSGALNACT2	deCODE;Fenland	CSGALNACT2:THR				THR	Inverse variance weighted (correlation inc)	0.900526	0.803875	1.0088	0.0704839	CGAT2_10772_21.csv	Fenland	0.476593	CGAT2_10772_21.csv:THR:Fenland				FALSE
CSGALNACT2	deCODE;Fenland	CSGALNACT2:ThumbOA				THUMB	Inverse variance weighted (correlation inc)	0.840191	0.642685	1.09839	0.202814	10772_21_CSGALNACT2_CGAT2.csv	deCODE	0.769231	10772_21_CSGALNACT2_CGAT2.csv:THUMB:deCODE				FALSE
CSGALNACT2	deCODE;Fenland	CSGALNACT2:ThumbOA				THUMB	Inverse variance weighted (correlation inc)	0.889774	0.764211	1.03597	0.132393	CGAT2_10772_21.csv	Fenland	0.725454	CGAT2_10772_21.csv:THUMB:Fenland				FALSE
CSGALNACT2	deCODE;Fenland	CSGALNACT2:TJR				TJR	Inverse variance weighted (correlation inc)	0.979855	0.842392	1.13975	0.791879	10772_21_CSGALNACT2_CGAT2.csv	deCODE	0.958887	10772_21_CSGALNACT2_CGAT2.csv:TJR:deCODE				FALSE
CSGALNACT2	deCODE;Fenland	CSGALNACT2:TJR				TJR	Inverse variance weighted (correlation inc)	0.973186	0.895419	1.05771	0.522392	CGAT2_10772_21.csv	Fenland	0.840359	CGAT2_10772_21.csv:TJR:Fenland				FALSE
CSGALNACT2	deCODE;Fenland	CSGALNACT2:TKR				TKR	Inverse variance weighted (correlation inc)	1.06761	0.9295	1.22624	0.354635	10772_21_CSGALNACT2_CGAT2.csv	deCODE	0.787213	10772_21_CSGALNACT2_CGAT2.csv:TKR:deCODE				FALSE
CSGALNACT2	deCODE;Fenland	CSGALNACT2:TKR				TKR	Inverse variance weighted (correlation inc)	1.02569	0.940098	1.11908	0.568284	CGAT2_10772_21.csv	Fenland	0.895627	CGAT2_10772_21.csv:TKR:Fenland				FALSE
CSH1	UKBPPP	CSH1:AllOA	0.00351995	0.439161	0.582162	ALLOA							UKB		NA:ALLOA:UKB					FALSE	FALSE
CSH1	UKBPPP	CSH1:FingerOA	0.0356888	0.726945	0.926423	FINGER							UKB		NA:FINGER:UKB					FALSE	FALSE
CSH1	UKBPPP	CSH1:HandOA	0.0110966	0.584352	0.997994	HAND							UKB		NA:HAND:UKB					FALSE	FALSE
CSH1	UKBPPP	CSH1:HipOA	0.0199368	0.119065	0.390166	HIP							UKB		NA:HIP:UKB					FALSE	FALSE
CSH1	UKBPPP	CSH1:KneeHipOA	0.00251978	0.731387	0.834118	KNEEHIP							UKB		NA:KNEEHIP:UKB					FALSE	FALSE
CSH1	UKBPPP	CSH1:KneeOA	-0.00694468	0.416342	0.656051	KNEE							UKB		NA:KNEE:UKB					FALSE	FALSE
CSH1	UKBPPP	CSH1:SpineOA	-0.000446346	0.980843	0.994107	SPINE							UKB		NA:SPINE:UKB					FALSE	FALSE
CSH1	UKBPPP	CSH1:THR	0.0260617	0.423108	0.672875	THR							UKB		NA:THR:UKB					FALSE	FALSE
CSH1	UKBPPP	CSH1:ThumbOA	0.0597049	0.231457	0.99602	THUMB							UKB		NA:THUMB:UKB					FALSE	FALSE
CSH1	UKBPPP	CSH1:TJR	0.0161003	0.457053	0.686872	TJR							UKB		NA:TJR:UKB					FALSE	FALSE
CSH1	UKBPPP	CSH1:TKR	0.0240039	0.423074	0.934294	TKR							UKB		NA:TKR:UKB					FALSE	FALSE
CSK	deCODE;Fenland	CSK:AllOA				ALLOA	Wald ratio	0.752899	0.687987	0.823936	6.829e-10	3363_31_CSK_CSK.csv	deCODE	1.30092e-06	3363_31_CSK_CSK.csv:ALLOA:deCODE	Colocalization not detected	0.58564	0.58564	TRUE
CSK	deCODE;Fenland	CSK:FingerOA				FINGER	Wald ratio	0.659564	0.406663	1.06974	0.09165	3363_31_CSK_CSK.csv	deCODE	0.830707	3363_31_CSK_CSK.csv:FINGER:deCODE				FALSE
CSK	deCODE;Fenland	CSK:HandOA				HAND	Wald ratio	0.692362	0.51304	0.934361	0.01622	3363_31_CSK_CSK.csv	deCODE	0.359511	3363_31_CSK_CSK.csv:HAND:deCODE				FALSE
CSK	deCODE;Fenland	CSK:HipOA				HIP	Wald ratio	0.676261	0.567147	0.806367	1.317e-05	3363_31_CSK_CSK.csv	deCODE	0.0022844	3363_31_CSK_CSK.csv:HIP:deCODE	Colocalization not detected	0.541402	0.541619	TRUE
CSK	deCODE;Fenland	CSK:KneeHipOA				KNEEHIP	Wald ratio	0.673284	0.59245	0.765147	1.343e-09	3363_31_CSK_CSK.csv	deCODE	1.28055e-06	3363_31_CSK_CSK.csv:KNEEHIP:deCODE	Colocalization not detected	0.581969	0.581969	TRUE
CSK	deCODE;Fenland	CSK:KneeOA				KNEE	Wald ratio	0.674275	0.587632	0.773692	1.949e-08	3363_31_CSK_CSK.csv	deCODE	3.72064e-05	3363_31_CSK_CSK.csv:KNEE:deCODE	Colocalization not detected	0.627133	0.627139	TRUE
CSK	deCODE;Fenland	CSK:SpineOA				SPINE	Wald ratio	0.856919	0.697025	1.05349	0.1428	3363_31_CSK_CSK.csv	deCODE	0.791488	3363_31_CSK_CSK.csv:SPINE:deCODE				FALSE
CSK	deCODE;Fenland	CSK:THR				THR	Wald ratio	0.799691	0.638963	1.00085	0.05087	3363_31_CSK_CSK.csv	deCODE	0.434681	3363_31_CSK_CSK.csv:THR:deCODE				FALSE
CSK	deCODE;Fenland	CSK:ThumbOA				THUMB	Wald ratio	0.71618	0.46948	1.09251	0.1213	3363_31_CSK_CSK.csv	deCODE	0.7241	3363_31_CSK_CSK.csv:THUMB:deCODE				FALSE
CSK	deCODE;Fenland	CSK:TJR				TJR	Wald ratio	0.605639	0.499895	0.733752	3.02e-07	3363_31_CSK_CSK.csv	deCODE	0.000115243	3363_31_CSK_CSK.csv:TJR:deCODE	Colocalization not detected	0.697913	0.697952	TRUE
ITIH1	UKBPPP;deCODE;Fenland	ITIH1:HipOA	0.0147803	0.0548967	0.258145	HIP	Inverse variance weighted (correlation inc)	0.692263	0.60335	0.794279	1.5727e-07	ITIH1_P19827_OID30722_v1_Inflammation_II.csv	UKBPPP	4.0438e-05	ITIH1_P19827_OID30722_v1_Inflammation_II.csv:HIP:UKBPPP	Colocalised (PPH4> 0.8)	0.988016	0.988016	TRUE	FALSE	FALSE
CSMD1	deCODE;Fenland														NA:NA:NA
CSMD2	deCODE;Fenland														NA:NA:NA
CSN2	deCODE;Fenland														NA:NA:NA
CSNK1D	UKBPPP;deCODE;Fenland	CSNK1D:AllOA	-0.00244134	0.78678	0.869474	ALLOA							UKB		NA:ALLOA:UKB					FALSE	FALSE
CSNK1D	UKBPPP;deCODE;Fenland	CSNK1D:FingerOA	0.141251	0.485957	0.873365	FINGER							UKB		NA:FINGER:UKB					FALSE	FALSE
CSNK1D	UKBPPP;deCODE;Fenland	CSNK1D:HandOA	-0.0123651	0.758606	0.997994	HAND							UKB		NA:HAND:UKB					FALSE	FALSE
CSNK1D	UKBPPP;deCODE;Fenland	CSNK1D:HipOA	0.0247124	0.330039	0.608192	HIP							UKB		NA:HIP:UKB					FALSE	FALSE
CSNK1D	UKBPPP;deCODE;Fenland	CSNK1D:KneeHipOA	-0.0108455	0.45635	0.63069	KNEEHIP							UKB		NA:KNEEHIP:UKB					FALSE	FALSE
CSNK1D	UKBPPP;deCODE;Fenland	CSNK1D:KneeOA	-0.031275	0.0649913	0.229432	KNEE							UKB		NA:KNEE:UKB					FALSE	FALSE
CSNK1D	UKBPPP;deCODE;Fenland	CSNK1D:SpineOA	0.0045533	0.901718	0.961721	SPINE							UKB		NA:SPINE:UKB					FALSE	FALSE
CSNK1D	UKBPPP;deCODE;Fenland	CSNK1D:THR	0.0338845	0.599544	0.79369	THR							UKB		NA:THR:UKB					FALSE	FALSE
CSNK1D	UKBPPP;deCODE;Fenland	CSNK1D:ThumbOA	0.113797	0.250217	0.99602	THUMB							UKB		NA:THUMB:UKB					FALSE	FALSE
CSNK1D	UKBPPP;deCODE;Fenland	CSNK1D:TJR	0.0196079	0.647945	0.818697	TJR							UKB		NA:TJR:UKB					FALSE	FALSE
CSNK1D	UKBPPP;deCODE;Fenland	CSNK1D:TKR	0.0198717	0.73812	0.983873	TKR							UKB		NA:TKR:UKB					FALSE	FALSE
CSNK1G2	deCODE;Fenland														NA:NA:NA
CSNK2A1	UKBPPP;deCODE;Fenland	CSNK2A1:AllOA	0.00589488	0.36932	0.509209	ALLOA							UKB		NA:ALLOA:UKB					FALSE	FALSE
CSNK2A1	UKBPPP;deCODE;Fenland	CSNK2A1:FingerOA	0.143956	0.329065	0.812847	FINGER							UKB		NA:FINGER:UKB					FALSE	FALSE
CSNK2A1	UKBPPP;deCODE;Fenland	CSNK2A1:HandOA	0.0302993	0.30066	0.997994	HAND							UKB		NA:HAND:UKB					FALSE	FALSE
CSNK2A1	UKBPPP;deCODE;Fenland	CSNK2A1:HipOA	0.0402666	0.0291498	0.181294	HIP							UKB		NA:HIP:UKB					FALSE	FALSE
CSNK2A1	UKBPPP;deCODE;Fenland	CSNK2A1:KneeHipOA	0.0303525	0.0041651	0.0268755	KNEEHIP							UKB		NA:KNEEHIP:UKB					FALSE	FALSE
CSNK2A1	UKBPPP;deCODE;Fenland	CSNK2A1:KneeOA	0.0275752	0.0253309	0.135857	KNEE							UKB		NA:KNEE:UKB					FALSE	FALSE
CSNK2A1	UKBPPP;deCODE;Fenland	CSNK2A1:SpineOA	-0.00628611	0.81473	0.929089	SPINE							UKB		NA:SPINE:UKB					FALSE	FALSE
CSNK2A1	UKBPPP;deCODE;Fenland	CSNK2A1:THR	0.105348	0.0248492	0.140488	THR							UKB		NA:THR:UKB					FALSE	FALSE
CSNK2A1	UKBPPP;deCODE;Fenland	CSNK2A1:ThumbOA	0.0942905	0.190372	0.99602	THUMB							UKB		NA:THUMB:UKB					FALSE	FALSE
CSNK2A1	UKBPPP;deCODE;Fenland	CSNK2A1:TJR	0.0625923	0.045126	0.212405	TJR							UKB		NA:TJR:UKB					FALSE	FALSE
CSNK2A1	UKBPPP;deCODE;Fenland	CSNK2A1:TKR	0.0254354	0.556395	0.955266	TKR							UKB		NA:TKR:UKB					FALSE	FALSE
CSNK2A2	deCODE;Fenland														NA:NA:NA
CSNK2B	deCODE;Fenland														NA:NA:NA
CSPG4	UKBPPP;deCODE;Fenland	CSPG4:AllOA	0.0232632	1.93917e-06	2.13894e-05	ALLOA	Inverse variance weighted (correlation inc)	1.04973	1.00252	1.09917	0.0387142	CSPG4_Q6UVK1_OID30397_v1_Cardiometabolic_II.csv	UKBPPP	0.317272	CSPG4_Q6UVK1_OID30397_v1_Cardiometabolic_II.csv:ALLOA:UKBPPP				FALSE	FALSE	TRUE
CSPG4	UKBPPP;deCODE;Fenland	CSPG4:FingerOA	0.0475244	0.665141	0.908945	FINGER							UKB		NA:FINGER:UKB					FALSE	TRUE
CSPG4	UKBPPP;deCODE;Fenland	CSPG4:HandOA	0.05447	0.0124347	0.900668	HAND	Inverse variance weighted (correlation inc)	1.06062	0.913455	1.2315	0.439963	CSPG4_Q6UVK1_OID30397_v1_Cardiometabolic_II.csv	UKBPPP	0.905936	CSPG4_Q6UVK1_OID30397_v1_Cardiometabolic_II.csv:HAND:UKBPPP				FALSE	FALSE	TRUE
CSPG4	UKBPPP;deCODE;Fenland	CSPG4:HipOA	0.041755	0.00237542	0.0343731	HIP	Inverse variance weighted (correlation inc)	1.11502	1.03346	1.20302	0.00496714	CSPG4_Q6UVK1_OID30397_v1_Cardiometabolic_II.csv	UKBPPP	0.134385	CSPG4_Q6UVK1_OID30397_v1_Cardiometabolic_II.csv:HIP:UKBPPP				FALSE	FALSE	TRUE
CSPG4	UKBPPP;deCODE;Fenland	CSPG4:KneeHipOA	0.0269307	0.000637366	0.00644644	KNEEHIP	Inverse variance weighted (correlation inc)	1.04897	0.999925	1.10041	0.0503563	CSPG4_Q6UVK1_OID30397_v1_Cardiometabolic_II.csv	UKBPPP	0.386691	CSPG4_Q6UVK1_OID30397_v1_Cardiometabolic_II.csv:KNEEHIP:UKBPPP				FALSE	FALSE	TRUE
CSPG4	UKBPPP;deCODE;Fenland	CSPG4:KneeOA	0.0246297	0.0072927	0.0640137	KNEE	Inverse variance weighted (correlation inc)	1.05188	0.99693	1.10986	0.0646482	CSPG4_Q6UVK1_OID30397_v1_Cardiometabolic_II.csv	UKBPPP	0.4175	CSPG4_Q6UVK1_OID30397_v1_Cardiometabolic_II.csv:KNEE:UKBPPP				FALSE	FALSE	TRUE
CSPG4	UKBPPP;deCODE;Fenland	CSPG4:SpineOA	0.00443179	0.824374	0.934304	SPINE	Inverse variance weighted (correlation inc)	1.01954	0.954448	1.08906	0.565414	CSPG4_Q6UVK1_OID30397_v1_Cardiometabolic_II.csv	UKBPPP	0.933704	CSPG4_Q6UVK1_OID30397_v1_Cardiometabolic_II.csv:SPINE:UKBPPP				FALSE	FALSE	TRUE
CSPG4	UKBPPP;deCODE;Fenland	CSPG4:THR	0.0946721	0.00675563	0.0866084	THR	Inverse variance weighted (correlation inc)	1.17715	1.08441	1.27783	9.80334e-05	CSPG4_Q6UVK1_OID30397_v1_Cardiometabolic_II.csv	UKBPPP	0.00785545	CSPG4_Q6UVK1_OID30397_v1_Cardiometabolic_II.csv:THR:UKBPPP	Colocalization not detected	0.0165557	0.278084	TRUE	FALSE	TRUE
CSPG4	UKBPPP;deCODE;Fenland	CSPG4:ThumbOA	0.0197743	0.712204	0.99602	THUMB	Inverse variance weighted (correlation inc)	0.998247	0.799347	1.24664	0.987652	CSPG4_Q6UVK1_OID30397_v1_Cardiometabolic_II.csv	UKBPPP	0.999319	CSPG4_Q6UVK1_OID30397_v1_Cardiometabolic_II.csv:THUMB:UKBPPP				FALSE	FALSE	TRUE
TREM2	UKBPPP;deCODE;Fenland	TREM2:THR	0.311232	1.68314e-07	3.78447e-05	THR	Inverse variance weighted (correlation inc)	1.05791	1.01388	1.10385	0.00944158	TREM2_Q9NZC2_OID20731_v1_Inflammation.csv	UKBPPP	0.176643	TREM2_Q9NZC2_OID20731_v1_Inflammation.csv:THR:UKBPPP				FALSE	TRUE	TRUE
CSPG4	UKBPPP;deCODE;Fenland	CSPG4:TKR	0.0927752	0.00394947	0.128221	TKR	Inverse variance weighted (correlation inc)	1.09054	0.962858	1.23516	0.172488	CSPG4_Q6UVK1_OID30397_v1_Cardiometabolic_II.csv	UKBPPP	0.649832	CSPG4_Q6UVK1_OID30397_v1_Cardiometabolic_II.csv:TKR:UKBPPP				FALSE	FALSE	TRUE
CSPG5	UKBPPP	CSPG5:AllOA	0.000428316	0.950635	0.971236	ALLOA							UKB		NA:ALLOA:UKB					FALSE	FALSE
CSPG5	UKBPPP	CSPG5:FingerOA	0.070748	0.648922	0.906675	FINGER							UKB		NA:FINGER:UKB					FALSE	FALSE
CSPG5	UKBPPP	CSPG5:HandOA	0.0126123	0.682602	0.997994	HAND							UKB		NA:HAND:UKB					FALSE	FALSE
CSPG5	UKBPPP	CSPG5:HipOA	-0.0189145	0.330774	0.608192	HIP							UKB		NA:HIP:UKB					FALSE	FALSE
CSPG5	UKBPPP	CSPG5:KneeHipOA	0.00195237	0.861138	0.916979	KNEEHIP							UKB		NA:KNEEHIP:UKB					FALSE	FALSE
CSPG5	UKBPPP	CSPG5:KneeOA	0.0108437	0.403916	0.644394	KNEE							UKB		NA:KNEE:UKB					FALSE	FALSE
CSPG5	UKBPPP	CSPG5:SpineOA	-0.0023059	0.934977	0.973268	SPINE							UKB		NA:SPINE:UKB					FALSE	FALSE
CSPG5	UKBPPP	CSPG5:THR	-0.0439985	0.373782	0.626112	THR							UKB		NA:THR:UKB					FALSE	FALSE
CSPG5	UKBPPP	CSPG5:ThumbOA	-0.0335063	0.658741	0.99602	THUMB							UKB		NA:THUMB:UKB					FALSE	FALSE
CSPG5	UKBPPP	CSPG5:TJR	-0.0277355	0.399456	0.639896	TJR							UKB		NA:TJR:UKB					FALSE	FALSE
CSPG5	UKBPPP	CSPG5:TKR	-0.0154522	0.734488	0.983873	TKR							UKB		NA:TKR:UKB					FALSE	FALSE
CSRP1	deCODE;Fenland	CSRP1:AllOA				ALLOA	Inverse variance weighted (correlation inc)	0.973603	0.915303	1.03562	0.395801	15529_33_CSRP1_Cysteine_rich_protein_1.csv	deCODE	0.80774	15529_33_CSRP1_Cysteine_rich_protein_1.csv:ALLOA:deCODE				FALSE
CSRP1	deCODE;Fenland	CSRP1:AllOA				ALLOA	Inverse variance weighted (correlation inc)	0.953508	0.8998	1.01042	0.107505	Cysteine_rich_protein_1_15529_33.csv	Fenland	0.489656	Cysteine_rich_protein_1_15529_33.csv:ALLOA:Fenland				FALSE
CSRP1	deCODE;Fenland	CSRP1:FingerOA				FINGER	Inverse variance weighted (correlation inc)	1.42408	1.02128	1.98573	0.0371468	15529_33_CSRP1_Cysteine_rich_protein_1.csv	deCODE	0.651512	15529_33_CSRP1_Cysteine_rich_protein_1.csv:FINGER:deCODE				FALSE
CSRP1	deCODE;Fenland	CSRP1:FingerOA				FINGER	Inverse variance weighted (correlation inc)	1.15722	0.860495	1.55627	0.334032	Cysteine_rich_protein_1_15529_33.csv	Fenland	0.939805	Cysteine_rich_protein_1_15529_33.csv:FINGER:Fenland				FALSE
CSRP1	deCODE;Fenland	CSRP1:HandOA				HAND	Inverse variance weighted (correlation inc)	1.18923	0.973365	1.45296	0.0899168	15529_33_CSRP1_Cysteine_rich_protein_1.csv	deCODE	0.668225	15529_33_CSRP1_Cysteine_rich_protein_1.csv:HAND:deCODE				FALSE
CSRP1	deCODE;Fenland	CSRP1:HandOA				HAND	Inverse variance weighted (correlation inc)	1.18205	0.980501	1.42504	0.0795088	Cysteine_rich_protein_1_15529_33.csv	Fenland	0.590322	Cysteine_rich_protein_1_15529_33.csv:HAND:Fenland				FALSE
CSRP1	deCODE;Fenland	CSRP1:HipOA				HIP	Inverse variance weighted (correlation inc)	0.925073	0.821402	1.04183	0.199045	15529_33_CSRP1_Cysteine_rich_protein_1.csv	deCODE	0.693944	15529_33_CSRP1_Cysteine_rich_protein_1.csv:HIP:deCODE				FALSE
CSRP1	deCODE;Fenland	CSRP1:HipOA				HIP	Inverse variance weighted (correlation inc)	0.926276	0.830424	1.03319	0.169402	Cysteine_rich_protein_1_15529_33.csv	Fenland	0.686062	Cysteine_rich_protein_1_15529_33.csv:HIP:Fenland				FALSE
CSRP1	deCODE;Fenland	CSRP1:KneeHipOA				KNEEHIP	Inverse variance weighted (correlation inc)	0.998045	0.934288	1.06615	0.953666	15529_33_CSRP1_Cysteine_rich_protein_1.csv	deCODE	0.990722	15529_33_CSRP1_Cysteine_rich_protein_1.csv:KNEEHIP:deCODE				FALSE
CSRP1	deCODE;Fenland	CSRP1:KneeHipOA				KNEEHIP	Inverse variance weighted (correlation inc)	0.971334	0.894865	1.05434	0.486922	Cysteine_rich_protein_1_15529_33.csv	Fenland	0.875711	Cysteine_rich_protein_1_15529_33.csv:KNEEHIP:Fenland				FALSE
CSRP1	deCODE;Fenland	CSRP1:KneeOA				KNEE	Inverse variance weighted (correlation inc)	1.02031	0.927986	1.12182	0.677781	15529_33_CSRP1_Cysteine_rich_protein_1.csv	deCODE	0.923179	15529_33_CSRP1_Cysteine_rich_protein_1.csv:KNEE:deCODE				FALSE
CSRP1	deCODE;Fenland	CSRP1:KneeOA				KNEE	Inverse variance weighted (correlation inc)	0.999127	0.915258	1.09068	0.98442	Cysteine_rich_protein_1_15529_33.csv	Fenland	0.99489	Cysteine_rich_protein_1_15529_33.csv:KNEE:Fenland				FALSE
CSRP1	deCODE;Fenland	CSRP1:SpineOA				SPINE	Inverse variance weighted (correlation inc)	1.01522	0.879768	1.17154	0.836168	15529_33_CSRP1_Cysteine_rich_protein_1.csv	deCODE	0.986899	15529_33_CSRP1_Cysteine_rich_protein_1.csv:SPINE:deCODE				FALSE
CSRP1	deCODE;Fenland	CSRP1:THR				THR	Inverse variance weighted (correlation inc)	0.965888	0.841999	1.108	0.620192	Cysteine_rich_protein_1_15529_33.csv	Fenland	0.94122	Cysteine_rich_protein_1_15529_33.csv:THR:Fenland				FALSE
CSRP1	deCODE;Fenland	CSRP1:THR				THR	Inverse variance weighted (correlation inc)	0.94458	0.8115	1.09948	0.461796	15529_33_CSRP1_Cysteine_rich_protein_1.csv	deCODE	0.859408	15529_33_CSRP1_Cysteine_rich_protein_1.csv:THR:deCODE				FALSE
CSRP1	deCODE;Fenland	CSRP1:ThumbOA				THUMB	Inverse variance weighted (correlation inc)	1.3041	0.979919	1.73552	0.0686252	15529_33_CSRP1_Cysteine_rich_protein_1.csv	deCODE	0.613027	15529_33_CSRP1_Cysteine_rich_protein_1.csv:THUMB:deCODE				FALSE
CSRP1	deCODE;Fenland	CSRP1:ThumbOA				THUMB	Inverse variance weighted (correlation inc)	1.30939	1.01271	1.693	0.0397525	Cysteine_rich_protein_1_15529_33.csv	Fenland	0.535943	Cysteine_rich_protein_1_15529_33.csv:THUMB:Fenland				FALSE
CSRP1	deCODE;Fenland	CSRP1:TJR				TJR	Inverse variance weighted (correlation inc)	0.950546	0.837273	1.07914	0.433366	15529_33_CSRP1_Cysteine_rich_protein_1.csv	deCODE	0.833	15529_33_CSRP1_Cysteine_rich_protein_1.csv:TJR:deCODE				FALSE
CSRP1	deCODE;Fenland	CSRP1:TJR				TJR	Inverse variance weighted (correlation inc)	0.971452	0.863871	1.09243	0.628619	Cysteine_rich_protein_1_15529_33.csv	Fenland	0.880524	Cysteine_rich_protein_1_15529_33.csv:TJR:Fenland				FALSE
CSRP1	deCODE;Fenland	CSRP1:TKR				TKR	Inverse variance weighted (correlation inc)	0.948457	0.813942	1.1052	0.497672	15529_33_CSRP1_Cysteine_rich_protein_1.csv	deCODE	0.851523	15529_33_CSRP1_Cysteine_rich_protein_1.csv:TKR:deCODE				FALSE
CSRP1	deCODE;Fenland	CSRP1:TKR				TKR	Inverse variance weighted (correlation inc)	0.974259	0.840566	1.12922	0.729123	Cysteine_rich_protein_1_15529_33.csv	Fenland	0.942753	Cysteine_rich_protein_1_15529_33.csv:TKR:Fenland				FALSE
CSRP2	deCODE;Fenland														NA:NA:NA
CSRP3	UKBPPP;deCODE;Fenland	CSRP3:AllOA	0.0403587	0.00314648	0.0128632	ALLOA							UKB		NA:ALLOA:UKB					FALSE	TRUE
CSRP3	UKBPPP;deCODE;Fenland	CSRP3:FingerOA	0.190767	0.534331	0.883666	FINGER							UKB		NA:FINGER:UKB					FALSE	TRUE
CSRP3	UKBPPP;deCODE;Fenland	CSRP3:HandOA	-0.0377609	0.535427	0.997994	HAND							UKB		NA:HAND:UKB					FALSE	TRUE
CSRP3	UKBPPP;deCODE;Fenland	CSRP3:HipOA	0.099125	0.00987597	0.0965467	HIP							UKB		NA:HIP:UKB					FALSE	TRUE
CSRP3	UKBPPP;deCODE;Fenland	CSRP3:KneeHipOA	0.0540235	0.0142753	0.0626529	KNEEHIP							UKB		NA:KNEEHIP:UKB					FALSE	TRUE
CSRP3	UKBPPP;deCODE;Fenland	CSRP3:KneeOA	0.0381905	0.136745	0.354978	KNEE							UKB		NA:KNEE:UKB					FALSE	TRUE
TREM2	UKBPPP;deCODE;Fenland	TREM2:THR	0.311232	1.68314e-07	3.78447e-05	THR	Inverse variance weighted (correlation inc)	1.05996	1.00245	1.12077	0.0407579	TREM2_16300_4.csv	Fenland	0.367017	TREM2_16300_4.csv:THR:Fenland				FALSE	TRUE	TRUE
CSRP3	UKBPPP;deCODE;Fenland	CSRP3:THR	0.261099	0.00754325	0.0907363	THR							UKB		NA:THR:UKB					FALSE	TRUE
CSRP3	UKBPPP;deCODE;Fenland	CSRP3:ThumbOA	0.00481697	0.97436	0.996687	THUMB							UKB		NA:THUMB:UKB					FALSE	TRUE
CSRP3	UKBPPP;deCODE;Fenland	CSRP3:TJR	0.167597	0.00995325	0.0914885	TJR							UKB		NA:TJR:UKB					FALSE	TRUE
CSRP3	UKBPPP;deCODE;Fenland	CSRP3:TKR	0.0660868	0.462779	0.940601	TKR							UKB		NA:TKR:UKB					FALSE	TRUE
CST1	UKBPPP;deCODE;Fenland	CST1:AllOA	-0.0466535	0.000432116	0.00251887	ALLOA	Inverse variance weighted (correlation inc)	1.00231	0.992475	1.01223	0.646996	CST1_P01037_OID30581_v1_Inflammation_II.csv	UKBPPP	0.904739	CST1_P01037_OID30581_v1_Inflammation_II.csv:ALLOA:UKBPPP				FALSE	FALSE	TRUE
CST1	UKBPPP;deCODE;Fenland	CST1:AllOA	-0.0466535	0.000432116	0.00251887	ALLOA	Inverse variance weighted (correlation inc)	1.00383	0.993756	1.01401	0.457545	5459_33_CST1_CYTN.csv	deCODE	0.840258	5459_33_CST1_CYTN.csv:ALLOA:deCODE				FALSE	FALSE	TRUE
CST1	UKBPPP;deCODE;Fenland	CST1:AllOA	-0.0466535	0.000432116	0.00251887	ALLOA	Inverse variance weighted (correlation inc)	1.00601	0.995716	1.01641	0.253571	CYTN_5459_33.csv	Fenland	0.703733	CYTN_5459_33.csv:ALLOA:Fenland				FALSE	FALSE	TRUE
CST1	UKBPPP;deCODE;Fenland	CST1:FingerOA	0.130349	0.661547	0.908887	FINGER	Inverse variance weighted (correlation inc)	1.05151	1.00062	1.105	0.0472033	CYTN_5459_33.csv	Fenland	0.759797	CYTN_5459_33.csv:FINGER:Fenland				FALSE	FALSE	TRUE
CST1	UKBPPP;deCODE;Fenland	CST1:FingerOA	0.130349	0.661547	0.908887	FINGER	Inverse variance weighted (correlation inc)	1.02247	0.973856	1.07351	0.371295	5459_33_CST1_CYTN.csv	deCODE	0.939347	5459_33_CST1_CYTN.csv:FINGER:deCODE				FALSE	FALSE	TRUE
CST1	UKBPPP;deCODE;Fenland	CST1:HandOA	-0.065709	0.26618	0.997994	HAND	Inverse variance weighted (correlation inc)	1.00394	0.978784	1.02973	0.761568	CST1_P01037_OID30581_v1_Inflammation_II.csv	UKBPPP	0.959281	CST1_P01037_OID30581_v1_Inflammation_II.csv:HAND:UKBPPP				FALSE	FALSE	TRUE
CST1	UKBPPP;deCODE;Fenland	CST1:HandOA	-0.065709	0.26618	0.997994	HAND	Inverse variance weighted (correlation inc)	1.00829	0.981	1.03633	0.555498	5459_33_CST1_CYTN.csv	deCODE	0.956372	5459_33_CST1_CYTN.csv:HAND:deCODE				FALSE	FALSE	TRUE
CST1	UKBPPP;deCODE;Fenland	CST1:HandOA	-0.065709	0.26618	0.997994	HAND	Inverse variance weighted (correlation inc)	1.00546	0.975513	1.03632	0.724161	CYTN_5459_33.csv	Fenland	0.953721	CYTN_5459_33.csv:HAND:Fenland				FALSE	FALSE	TRUE
CST1	UKBPPP;deCODE;Fenland	CST1:HipOA	-0.052389	0.159749	0.450898	HIP	Inverse variance weighted (correlation inc)	1.01877	1.00076	1.0371	0.0410048	CYTN_5459_33.csv	Fenland	0.381999	CYTN_5459_33.csv:HIP:Fenland				FALSE	FALSE	TRUE
CST1	UKBPPP;deCODE;Fenland	CST1:HipOA	-0.052389	0.159749	0.450898	HIP	Inverse variance weighted (correlation inc)	1.01504	0.997821	1.03255	0.0872414	5459_33_CST1_CYTN.csv	deCODE	0.540008	5459_33_CST1_CYTN.csv:HIP:deCODE				FALSE	FALSE	TRUE
CST1	UKBPPP;deCODE;Fenland	CST1:HipOA	-0.052389	0.159749	0.450898	HIP	Inverse variance weighted (correlation inc)	1.01651	0.999657	1.03364	0.0548907	CST1_P01037_OID30581_v1_Inflammation_II.csv	UKBPPP	0.437637	CST1_P01037_OID30581_v1_Inflammation_II.csv:HIP:UKBPPP				FALSE	FALSE	TRUE
OGN	UKBPPP;deCODE;Fenland	OGN:KneeOA	0.0598082	5.91757e-07	3.84379e-05	KNEE	Inverse variance weighted (correlation inc)	1.03548	1.01593	1.0554	0.00033621	OGN_P20774_OID21123_v1_Neurology.csv	UKBPPP	0.0247235	OGN_P20774_OID21123_v1_Neurology.csv:KNEE:UKBPPP	Colocalised (PPH4< 0.8)	0.790193	0.896258	TRUE	TRUE	TRUE
MARK3	deCODE;Fenland	MARK3:KneeHipOA				KNEEHIP	Wald ratio	0.767509	0.695205	0.847334	1.592e-07	MARK3_9747_48.csv	Fenland	3.3149e-05	MARK3_9747_48.csv:KNEEHIP:Fenland	Colocalised (PPH4> 0.8)	0.885507	0.885662	TRUE
OGN	UKBPPP;deCODE;Fenland	OGN:KneeOA	0.0598082	5.91757e-07	3.84379e-05	KNEE	Inverse variance weighted (correlation inc)	1.0415	1.01242	1.07141	0.00488845	MIME_17224_12.csv	Fenland	0.103991	MIME_17224_12.csv:KNEE:Fenland				FALSE	TRUE	TRUE
ZBTB17	UKBPPP	ZBTB17:TJR	0.142467	5.03661e-07	3.97892e-05	TJR	Wald ratio	0.768754	0.597654	0.988838	0.04062	ZBTB17_Q13105_OID20082_v1_Cardiometabolic.csv	UKBPPP	0.36122	ZBTB17_Q13105_OID20082_v1_Cardiometabolic.csv:TJR:UKBPPP				FALSE	TRUE	TRUE
HAVCR2	UKBPPP;deCODE;Fenland	HAVCR2:HipOA	0.0751757	7.14213e-07	4.2605e-05	HIP	Inverse variance weighted (correlation inc)	1.01899	0.999451	1.03891	0.0568562	5134_52_HAVCR2_TIMD3.csv	deCODE	0.452007	5134_52_HAVCR2_TIMD3.csv:HIP:deCODE				FALSE	TRUE	TRUE
HAVCR2	UKBPPP;deCODE;Fenland	HAVCR2:HipOA	0.0751757	7.14213e-07	4.2605e-05	HIP	Inverse variance weighted (correlation inc)	1.03118	1.01186	1.05088	0.0014644	TIMD3_5134_52.csv	Fenland	0.0649763	TIMD3_5134_52.csv:HIP:Fenland				FALSE	TRUE	TRUE
CST1	UKBPPP;deCODE;Fenland	CST1:SpineOA	-0.0290198	0.592044	0.816654	SPINE	Inverse variance weighted (correlation inc)	1.02618	1.00693	1.04581	0.00749271	CST1_P01037_OID30581_v1_Inflammation_II.csv	UKBPPP	0.457014	CST1_P01037_OID30581_v1_Inflammation_II.csv:SPINE:UKBPPP				FALSE	FALSE	TRUE
CST1	UKBPPP;deCODE;Fenland	CST1:SpineOA	-0.0290198	0.592044	0.816654	SPINE	Inverse variance weighted (correlation inc)	1.01786	0.998371	1.03772	0.0727082	5459_33_CST1_CYTN.csv	deCODE	0.688738	5459_33_CST1_CYTN.csv:SPINE:deCODE				FALSE	FALSE	TRUE
CST1	UKBPPP;deCODE;Fenland	CST1:THR	0.082314	0.385157	0.636859	THR	Inverse variance weighted (correlation inc)	1.01173	0.989525	1.03442	0.303119	CYTN_5459_33.csv	Fenland	0.798512	CYTN_5459_33.csv:THR:Fenland				FALSE	FALSE	TRUE
CST1	UKBPPP;deCODE;Fenland	CST1:THR	0.082314	0.385157	0.636859	THR	Inverse variance weighted (correlation inc)	1.02316	1.00009	1.04676	0.0491082	5459_33_CST1_CYTN.csv	deCODE	0.434681	5459_33_CST1_CYTN.csv:THR:deCODE				FALSE	FALSE	TRUE
CST1	UKBPPP;deCODE;Fenland	CST1:THR	0.082314	0.385157	0.636859	THR	Inverse variance weighted (correlation inc)	1.01936	0.997793	1.0414	0.078825	CST1_P01037_OID30581_v1_Inflammation_II.csv	UKBPPP	0.505865	CST1_P01037_OID30581_v1_Inflammation_II.csv:THR:UKBPPP				FALSE	FALSE	TRUE
CST1	UKBPPP;deCODE;Fenland	CST1:ThumbOA	0.0721192	0.619796	0.99602	THUMB	Inverse variance weighted (correlation inc)	1.01294	0.969885	1.0579	0.561826	CYTN_5459_33.csv	Fenland	0.933385	CYTN_5459_33.csv:THUMB:Fenland				FALSE	FALSE	TRUE
CST1	UKBPPP;deCODE;Fenland	CST1:ThumbOA	0.0721192	0.619796	0.99602	THUMB	Inverse variance weighted (correlation inc)	1.0044	0.961787	1.0489	0.842679	5459_33_CST1_CYTN.csv	deCODE	0.97978	5459_33_CST1_CYTN.csv:THUMB:deCODE				FALSE	FALSE	TRUE
CST1	UKBPPP;deCODE;Fenland	CST1:ThumbOA	0.0721192	0.619796	0.99602	THUMB	Inverse variance weighted (correlation inc)	1.00475	0.965914	1.04516	0.813577	CST1_P01037_OID30581_v1_Inflammation_II.csv	UKBPPP	0.977624	CST1_P01037_OID30581_v1_Inflammation_II.csv:THUMB:UKBPPP				FALSE	FALSE	TRUE
CST1	UKBPPP;deCODE;Fenland	CST1:TJR	-0.00852761	0.892446	0.953452	TJR	Inverse variance weighted (correlation inc)	0.998839	0.979346	1.01872	0.908029	CYTN_5459_33.csv	Fenland	0.978769	CYTN_5459_33.csv:TJR:Fenland				FALSE	FALSE	TRUE
CST1	UKBPPP;deCODE;Fenland	CST1:TJR	-0.00852761	0.892446	0.953452	TJR	Inverse variance weighted (correlation inc)	1.00349	0.985692	1.02162	0.702502	CST1_P01037_OID30581_v1_Inflammation_II.csv	UKBPPP	0.914586	CST1_P01037_OID30581_v1_Inflammation_II.csv:TJR:UKBPPP				FALSE	FALSE	TRUE
CST1	UKBPPP;deCODE;Fenland	CST1:TJR	-0.00852761	0.892446	0.953452	TJR	Inverse variance weighted (correlation inc)	1.00822	0.988778	1.02805	0.409845	5459_33_CST1_CYTN.csv	deCODE	0.822275	5459_33_CST1_CYTN.csv:TJR:deCODE				FALSE	FALSE	TRUE
CST1	UKBPPP;deCODE;Fenland	CST1:TKR	-0.0767892	0.379041	0.912631	TKR	Inverse variance weighted (correlation inc)	0.980262	0.959415	1.00156	0.0691251	CST1_P01037_OID30581_v1_Inflammation_II.csv	UKBPPP	0.456202	CST1_P01037_OID30581_v1_Inflammation_II.csv:TKR:UKBPPP				FALSE	FALSE	TRUE
CST1	UKBPPP;deCODE;Fenland	CST1:TKR	-0.0767892	0.379041	0.912631	TKR	Inverse variance weighted (correlation inc)	0.992414	0.969383	1.01599	0.524983	5459_33_CST1_CYTN.csv	deCODE	0.863428	5459_33_CST1_CYTN.csv:TKR:deCODE				FALSE	FALSE	TRUE
CST1	UKBPPP;deCODE;Fenland	CST1:TKR	-0.0767892	0.379041	0.912631	TKR	Inverse variance weighted (correlation inc)	0.980148	0.956559	1.00432	0.106701	CYTN_5459_33.csv	Fenland	0.540672	CYTN_5459_33.csv:TKR:Fenland				FALSE	FALSE	TRUE
CST2	deCODE;Fenland	CST2:AllOA				ALLOA	Inverse variance weighted (correlation inc)	1.0059	0.995997	1.0159	0.243937	4324_33_CST2_CYTT.csv	deCODE	0.68038	4324_33_CST2_CYTT.csv:ALLOA:deCODE				FALSE
CST2	deCODE;Fenland	CST2:AllOA				ALLOA	Inverse variance weighted (correlation inc)	1.0046	0.991758	1.0176	0.484687	CYTT_4324_33.csv	Fenland	0.869156	CYTT_4324_33.csv:ALLOA:Fenland				FALSE
CST2	deCODE;Fenland	CST2:FingerOA				FINGER	Inverse variance weighted (correlation inc)	1.01596	0.970087	1.06401	0.501763	4324_33_CST2_CYTT.csv	deCODE	0.965965	4324_33_CST2_CYTT.csv:FINGER:deCODE				FALSE
CST2	deCODE;Fenland	CST2:FingerOA				FINGER	Inverse variance weighted (correlation inc)	1.03676	0.978887	1.09804	0.218027	CYTT_4324_33.csv	Fenland	0.911352	CYTT_4324_33.csv:FINGER:Fenland				FALSE
CST2	deCODE;Fenland	CST2:HandOA				HAND	Inverse variance weighted (correlation inc)	1.00937	0.982768	1.03669	0.493734	4324_33_CST2_CYTT.csv	deCODE	0.956372	4324_33_CST2_CYTT.csv:HAND:deCODE				FALSE
CST2	deCODE;Fenland	CST2:HandOA				HAND	Inverse variance weighted (correlation inc)	1.00385	0.969266	1.03966	0.830041	CYTT_4324_33.csv	Fenland	0.97617	CYTT_4324_33.csv:HAND:Fenland				FALSE
CST2	deCODE;Fenland	CST2:HipOA				HIP	Inverse variance weighted (correlation inc)	1.01585	0.998346	1.03365	0.0761862	4324_33_CST2_CYTT.csv	deCODE	0.513651	4324_33_CST2_CYTT.csv:HIP:deCODE				FALSE
CST2	deCODE;Fenland	CST2:HipOA				HIP	Inverse variance weighted (correlation inc)	1.01509	0.991338	1.03941	0.215071	CYTT_4324_33.csv	Fenland	0.711331	CYTT_4324_33.csv:HIP:Fenland				FALSE
CST2	deCODE;Fenland	CST2:KneeHipOA				KNEEHIP	Inverse variance weighted (correlation inc)	1.01646	1.00399	1.02907	0.00951662	4324_33_CST2_CYTT.csv	deCODE	0.164984	4324_33_CST2_CYTT.csv:KNEEHIP:deCODE				FALSE
CST2	deCODE;Fenland	CST2:KneeHipOA				KNEEHIP	Inverse variance weighted (correlation inc)	1.01418	0.999175	1.02941	0.0641039	CYTT_4324_33.csv	Fenland	0.396471	CYTT_4324_33.csv:KNEEHIP:Fenland				FALSE
CST2	deCODE;Fenland	CST2:KneeOA				KNEE	Inverse variance weighted (correlation inc)	1.01107	0.997417	1.0249	0.112499	4324_33_CST2_CYTT.csv	deCODE	0.512554	4324_33_CST2_CYTT.csv:KNEE:deCODE				FALSE
CST2	deCODE;Fenland	CST2:KneeOA				KNEE	Inverse variance weighted (correlation inc)	1.00665	0.989422	1.02418	0.451606	CYTT_4324_33.csv	Fenland	0.835382	CYTT_4324_33.csv:KNEE:Fenland				FALSE
CST2	deCODE;Fenland	CST2:SpineOA				SPINE	Inverse variance weighted (correlation inc)	1.02074	1.00102	1.04085	0.0391609	4324_33_CST2_CYTT.csv	deCODE	0.619533	4324_33_CST2_CYTT.csv:SPINE:deCODE				FALSE
CST2	deCODE;Fenland	CST2:THR				THR	Inverse variance weighted (correlation inc)	1.0217	0.99966	1.04423	0.0536782	4324_33_CST2_CYTT.csv	deCODE	0.44213	4324_33_CST2_CYTT.csv:THR:deCODE				FALSE
CST2	deCODE;Fenland	CST2:THR				THR	Inverse variance weighted (correlation inc)	1.01575	0.988673	1.04356	0.256977	CYTT_4324_33.csv	Fenland	0.754144	CYTT_4324_33.csv:THR:Fenland				FALSE
CST2	deCODE;Fenland	CST2:ThumbOA				THUMB	Inverse variance weighted (correlation inc)	0.990684	0.951636	1.03133	0.64824	4324_33_CST2_CYTT.csv	deCODE	0.941894	4324_33_CST2_CYTT.csv:THUMB:deCODE				FALSE
CST2	deCODE;Fenland	CST2:ThumbOA				THUMB	Inverse variance weighted (correlation inc)	1.00627	0.942926	1.07387	0.85057	CYTT_4324_33.csv	Fenland	0.980903	CYTT_4324_33.csv:THUMB:Fenland				FALSE
CST2	deCODE;Fenland	CST2:TJR				TJR	Inverse variance weighted (correlation inc)	1.01195	0.994481	1.02972	0.181233	4324_33_CST2_CYTT.csv	deCODE	0.672782	4324_33_CST2_CYTT.csv:TJR:deCODE				FALSE
CST2	deCODE;Fenland	CST2:TJR				TJR	Inverse variance weighted (correlation inc)	0.999023	0.976807	1.02174	0.932073	CYTT_4324_33.csv	Fenland	0.985795	CYTT_4324_33.csv:TJR:Fenland				FALSE
CST2	deCODE;Fenland	CST2:TKR				TKR	Inverse variance weighted (correlation inc)	0.997928	0.975747	1.02061	0.856502	4324_33_CST2_CYTT.csv	deCODE	0.967247	4324_33_CST2_CYTT.csv:TKR:deCODE				FALSE
CST2	deCODE;Fenland	CST2:TKR				TKR	Inverse variance weighted (correlation inc)	0.987056	0.960061	1.01481	0.357115	CYTT_4324_33.csv	Fenland	0.790684	CYTT_4324_33.csv:TKR:Fenland				FALSE
CST3	UKBPPP;deCODE;Fenland	CST3:AllOA	0.0201848	2.46367e-06	2.54463e-05	ALLOA	Inverse variance weighted (correlation inc)	1.00092	0.981844	1.02036	0.925671	CST3_P01034_OID20400_v1_Cardiometabolic.csv	UKBPPP	0.98251	CST3_P01034_OID20400_v1_Cardiometabolic.csv:ALLOA:UKBPPP				FALSE	FALSE	TRUE
CST3	UKBPPP;deCODE;Fenland	CST3:AllOA	0.0201848	2.46367e-06	2.54463e-05	ALLOA	Inverse variance weighted (correlation inc)	0.989892	0.963381	1.01713	0.463282	2609_59_CST3_Cystatin_C.csv	deCODE	0.840525	2609_59_CST3_Cystatin_C.csv:ALLOA:deCODE				FALSE	FALSE	TRUE
CST3	UKBPPP;deCODE;Fenland	CST3:AllOA	0.0201848	2.46367e-06	2.54463e-05	ALLOA	Inverse variance weighted (correlation inc)	0.999445	0.981244	1.01798	0.952785	Cystatin_C_2609_59.csv	Fenland	0.986703	Cystatin_C_2609_59.csv:ALLOA:Fenland				FALSE	FALSE	TRUE
CST3	UKBPPP;deCODE;Fenland	CST3:FingerOA	0.129244	0.179337	0.76303	FINGER	Inverse variance weighted (correlation inc)	1.00767	0.928358	1.09376	0.855061	Cystatin_C_2609_59.csv	Fenland	0.990872	Cystatin_C_2609_59.csv:FINGER:Fenland				FALSE	FALSE	TRUE
CST3	UKBPPP;deCODE;Fenland	CST3:FingerOA	0.129244	0.179337	0.76303	FINGER	Inverse variance weighted (correlation inc)	0.968094	0.856003	1.09486	0.605518	2609_59_CST3_Cystatin_C.csv	deCODE	0.980119	2609_59_CST3_Cystatin_C.csv:FINGER:deCODE				FALSE	FALSE	TRUE
CST3	UKBPPP;deCODE;Fenland	CST3:HandOA	0.000925669	0.961353	0.997994	HAND	Inverse variance weighted (correlation inc)	0.960734	0.906321	1.01841	0.178098	CST3_P01034_OID20400_v1_Cardiometabolic.csv	UKBPPP	0.768305	CST3_P01034_OID20400_v1_Cardiometabolic.csv:HAND:UKBPPP				FALSE	FALSE	TRUE
CST3	UKBPPP;deCODE;Fenland	CST3:HandOA	0.000925669	0.961353	0.997994	HAND	Inverse variance weighted (correlation inc)	0.953876	0.890754	1.02147	0.176425	2609_59_CST3_Cystatin_C.csv	deCODE	0.838049	2609_59_CST3_Cystatin_C.csv:HAND:deCODE				FALSE	FALSE	TRUE
CST3	UKBPPP;deCODE;Fenland	CST3:HandOA	0.000925669	0.961353	0.997994	HAND	Inverse variance weighted (correlation inc)	0.9768	0.933795	1.02178	0.30685	Cystatin_C_2609_59.csv	Fenland	0.850833	Cystatin_C_2609_59.csv:HAND:Fenland				FALSE	FALSE	TRUE
CST3	UKBPPP;deCODE;Fenland	CST3:HipOA	0.0231548	0.0545705	0.257689	HIP	Inverse variance weighted (correlation inc)	1.00672	0.963341	1.05205	0.765722	2609_59_CST3_Cystatin_C.csv	deCODE	0.943797	2609_59_CST3_Cystatin_C.csv:HIP:deCODE				FALSE	FALSE	TRUE
CST3	UKBPPP;deCODE;Fenland	CST3:HipOA	0.0231548	0.0545705	0.257689	HIP	Inverse variance weighted (correlation inc)	1.00436	0.969893	1.04006	0.807029	Cystatin_C_2609_59.csv	Fenland	0.960642	Cystatin_C_2609_59.csv:HIP:Fenland				FALSE	FALSE	TRUE
CST3	UKBPPP;deCODE;Fenland	CST3:HipOA	0.0231548	0.0545705	0.257689	HIP	Inverse variance weighted (correlation inc)	1.01872	0.981174	1.05771	0.332981	CST3_P01034_OID20400_v1_Cardiometabolic.csv	UKBPPP	0.788196	CST3_P01034_OID20400_v1_Cardiometabolic.csv:HIP:UKBPPP				FALSE	FALSE	TRUE
CST3	UKBPPP;deCODE;Fenland	CST3:KneeHipOA	0.0177627	0.0101819	0.0498457	KNEEHIP	Inverse variance weighted (correlation inc)	1.00823	0.982096	1.03505	0.540837	CST3_P01034_OID20400_v1_Cardiometabolic.csv	UKBPPP	0.875165	CST3_P01034_OID20400_v1_Cardiometabolic.csv:KNEEHIP:UKBPPP				FALSE	FALSE	TRUE
CST3	UKBPPP;deCODE;Fenland	CST3:KneeHipOA	0.0177627	0.0101819	0.0498457	KNEEHIP	Inverse variance weighted (correlation inc)	1.00323	0.979519	1.02751	0.791652	Cystatin_C_2609_59.csv	Fenland	0.970037	Cystatin_C_2609_59.csv:KNEEHIP:Fenland				FALSE	FALSE	TRUE
CST3	UKBPPP;deCODE;Fenland	CST3:KneeHipOA	0.0177627	0.0101819	0.0498457	KNEEHIP	Inverse variance weighted (correlation inc)	0.993823	0.963579	1.02502	0.694325	2609_59_CST3_Cystatin_C.csv	deCODE	0.929178	2609_59_CST3_Cystatin_C.csv:KNEEHIP:deCODE				FALSE	FALSE	TRUE
CST3	UKBPPP;deCODE;Fenland	CST3:KneeOA	0.0154695	0.0545473	0.209627	KNEE	Inverse variance weighted (correlation inc)	0.99031	0.953455	1.02859	0.614819	2609_59_CST3_Cystatin_C.csv	deCODE	0.899167	2609_59_CST3_Cystatin_C.csv:KNEE:deCODE				FALSE	FALSE	TRUE
CST3	UKBPPP;deCODE;Fenland	CST3:KneeOA	0.0154695	0.0545473	0.209627	KNEE	Inverse variance weighted (correlation inc)	1.00718	0.982289	1.0327	0.57535	Cystatin_C_2609_59.csv	Fenland	0.878766	Cystatin_C_2609_59.csv:KNEE:Fenland				FALSE	FALSE	TRUE
CST3	UKBPPP;deCODE;Fenland	CST3:KneeOA	0.0154695	0.0545473	0.209627	KNEE	Inverse variance weighted (correlation inc)	1.01134	0.983631	1.03982	0.426373	CST3_P01034_OID20400_v1_Cardiometabolic.csv	UKBPPP	0.811472	CST3_P01034_OID20400_v1_Cardiometabolic.csv:KNEE:UKBPPP				FALSE	FALSE	TRUE
HAVCR2	UKBPPP;deCODE;Fenland	HAVCR2:HipOA	0.0751757	7.14213e-07	4.2605e-05	HIP	Inverse variance weighted (correlation inc)	1.01392	0.992323	1.03599	0.208227	HAVCR2_Q8TDQ0_OID21137_v1_Neurology.csv	UKBPPP	0.694204	HAVCR2_Q8TDQ0_OID21137_v1_Neurology.csv:HIP:UKBPPP				FALSE	TRUE	TRUE
PSAP	UKBPPP;deCODE;Fenland	PSAP:HipOA	0.057023	7.04006e-07	4.2605e-05	HIP	Inverse variance weighted (correlation inc)	1.00602	0.970462	1.04288	0.743677	6207_10_PSAP_prosaposin.csv	deCODE	0.943797	6207_10_PSAP_prosaposin.csv:HIP:deCODE				FALSE	TRUE	TRUE
CST3	UKBPPP;deCODE;Fenland	CST3:THR	0.066696	0.029493	0.151993	THR	Inverse variance weighted (correlation inc)	1.0257	0.969701	1.08494	0.375664	2609_59_CST3_Cystatin_C.csv	deCODE	0.823787	2609_59_CST3_Cystatin_C.csv:THR:deCODE				FALSE	FALSE	TRUE
CST3	UKBPPP;deCODE;Fenland	CST3:THR	0.066696	0.029493	0.151993	THR	Inverse variance weighted (correlation inc)	1.03378	0.987683	1.08202	0.153454	CST3_P01034_OID20400_v1_Cardiometabolic.csv	UKBPPP	0.629102	CST3_P01034_OID20400_v1_Cardiometabolic.csv:THR:UKBPPP				FALSE	FALSE	TRUE
CST3	UKBPPP;deCODE;Fenland	CST3:THR	0.066696	0.029493	0.151993	THR	Inverse variance weighted (correlation inc)	1.01611	0.977308	1.05645	0.421109	Cystatin_C_2609_59.csv	Fenland	0.865639	Cystatin_C_2609_59.csv:THR:Fenland				FALSE	FALSE	TRUE
CST3	UKBPPP;deCODE;Fenland	CST3:ThumbOA	0.08176	0.0818567	0.944841	THUMB	Inverse variance weighted (correlation inc)	0.882388	0.793712	0.980971	0.0205828	2609_59_CST3_Cystatin_C.csv	deCODE	0.513188	2609_59_CST3_Cystatin_C.csv:THUMB:deCODE				FALSE	FALSE	TRUE
CST3	UKBPPP;deCODE;Fenland	CST3:ThumbOA	0.08176	0.0818567	0.944841	THUMB	Inverse variance weighted (correlation inc)	0.925322	0.858585	0.997246	0.0421337	Cystatin_C_2609_59.csv	Fenland	0.537073	Cystatin_C_2609_59.csv:THUMB:Fenland				FALSE	FALSE	TRUE
CST3	UKBPPP;deCODE;Fenland	CST3:ThumbOA	0.08176	0.0818567	0.944841	THUMB	Inverse variance weighted (correlation inc)	0.900241	0.819633	0.988777	0.0281048	CST3_P01034_OID20400_v1_Cardiometabolic.csv	UKBPPP	0.60258	CST3_P01034_OID20400_v1_Cardiometabolic.csv:THUMB:UKBPPP				FALSE	FALSE	TRUE
CST3	UKBPPP;deCODE;Fenland	CST3:TJR	0.0363086	0.0749225	0.275124	TJR	Inverse variance weighted (correlation inc)	1.0191	0.987507	1.0517	0.239021	Cystatin_C_2609_59.csv	Fenland	0.691839	Cystatin_C_2609_59.csv:TJR:Fenland				FALSE	FALSE	TRUE
CST3	UKBPPP;deCODE;Fenland	CST3:TJR	0.0363086	0.0749225	0.275124	TJR	Inverse variance weighted (correlation inc)	1.0303	0.991402	1.07071	0.128466	CST3_P01034_OID20400_v1_Cardiometabolic.csv	UKBPPP	0.561051	CST3_P01034_OID20400_v1_Cardiometabolic.csv:TJR:UKBPPP				FALSE	FALSE	TRUE
CST3	UKBPPP;deCODE;Fenland	CST3:TJR	0.0363086	0.0749225	0.275124	TJR	Inverse variance weighted (correlation inc)	1.02204	0.974867	1.0715	0.365848	2609_59_CST3_Cystatin_C.csv	deCODE	0.79282	2609_59_CST3_Cystatin_C.csv:TJR:deCODE				FALSE	FALSE	TRUE
CST3	UKBPPP;deCODE;Fenland	CST3:TKR	0.0220101	0.435395	0.934294	TKR	Inverse variance weighted (correlation inc)	1.01014	0.971816	1.04997	0.609281	Cystatin_C_2609_59.csv	Fenland	0.900212	Cystatin_C_2609_59.csv:TKR:Fenland				FALSE	FALSE	TRUE
CST3	UKBPPP;deCODE;Fenland	CST3:TKR	0.0220101	0.435395	0.934294	TKR	Inverse variance weighted (correlation inc)	1.01848	0.972262	1.06689	0.439693	CST3_P01034_OID20400_v1_Cardiometabolic.csv	UKBPPP	0.845306	CST3_P01034_OID20400_v1_Cardiometabolic.csv:TKR:UKBPPP				FALSE	FALSE	TRUE
CST3	UKBPPP;deCODE;Fenland	CST3:TKR	0.0220101	0.435395	0.934294	TKR	Inverse variance weighted (correlation inc)	0.99542	0.939276	1.05492	0.876851	2609_59_CST3_Cystatin_C.csv	deCODE	0.972072	2609_59_CST3_Cystatin_C.csv:TKR:deCODE				FALSE	FALSE	TRUE
CST4	deCODE;Fenland	CST4:AllOA				ALLOA	Inverse variance weighted (correlation inc)	0.988406	0.972532	1.00454	0.158038	14076_74_CST4_Cystatin_S.csv	deCODE	0.592016	14076_74_CST4_Cystatin_S.csv:ALLOA:deCODE				FALSE
CST4	deCODE;Fenland	CST4:AllOA				ALLOA	Inverse variance weighted (correlation inc)	0.988653	0.973291	1.00426	0.153181	Cystatin_S_14076_74.csv	Fenland	0.582837	Cystatin_S_14076_74.csv:ALLOA:Fenland				FALSE
CST4	deCODE;Fenland	CST4:FingerOA				FINGER	Inverse variance weighted (correlation inc)	1.00153	0.929301	1.07937	0.968136	Cystatin_S_14076_74.csv	Fenland	0.990872	Cystatin_S_14076_74.csv:FINGER:Fenland				FALSE
CST4	deCODE;Fenland	CST4:FingerOA				FINGER	Inverse variance weighted (correlation inc)	1.02493	0.945447	1.1111	0.549869	14076_74_CST4_Cystatin_S.csv	deCODE	0.973083	14076_74_CST4_Cystatin_S.csv:FINGER:deCODE				FALSE
CST4	deCODE;Fenland	CST4:HandOA				HAND	Inverse variance weighted (correlation inc)	1.00281	0.9603	1.0472	0.898937	14076_74_CST4_Cystatin_S.csv	deCODE	0.994181	14076_74_CST4_Cystatin_S.csv:HAND:deCODE				FALSE
CST4	deCODE;Fenland	CST4:HandOA				HAND	Inverse variance weighted (correlation inc)	0.990959	0.95211	1.03139	0.656242	Cystatin_S_14076_74.csv	Fenland	0.949156	Cystatin_S_14076_74.csv:HAND:Fenland				FALSE
CST4	deCODE;Fenland	CST4:HipOA				HIP	Inverse variance weighted (correlation inc)	0.974577	0.944308	1.00582	0.109669	14076_74_CST4_Cystatin_S.csv	deCODE	0.57249	14076_74_CST4_Cystatin_S.csv:HIP:deCODE				FALSE
CST4	deCODE;Fenland	CST4:HipOA				HIP	Inverse variance weighted (correlation inc)	0.974934	0.948793	1.00179	0.0671431	Cystatin_S_14076_74.csv	Fenland	0.482357	Cystatin_S_14076_74.csv:HIP:Fenland				FALSE
CST4	deCODE;Fenland	CST4:KneeHipOA				KNEEHIP	Inverse variance weighted (correlation inc)	0.98991	0.968042	1.01227	0.373603	14076_74_CST4_Cystatin_S.csv	deCODE	0.804369	14076_74_CST4_Cystatin_S.csv:KNEEHIP:deCODE				FALSE
CST4	deCODE;Fenland	CST4:KneeHipOA				KNEEHIP	Inverse variance weighted (correlation inc)	0.991893	0.971486	1.01273	0.442778	Cystatin_S_14076_74.csv	Fenland	0.85724	Cystatin_S_14076_74.csv:KNEEHIP:Fenland				FALSE
CST4	deCODE;Fenland	CST4:KneeOA				KNEE	Inverse variance weighted (correlation inc)	0.986564	0.963988	1.00967	0.252102	14076_74_CST4_Cystatin_S.csv	deCODE	0.683612	14076_74_CST4_Cystatin_S.csv:KNEE:deCODE				FALSE
CST4	deCODE;Fenland	CST4:KneeOA				KNEE	Inverse variance weighted (correlation inc)	0.991317	0.968528	1.01464	0.462385	Cystatin_S_14076_74.csv	Fenland	0.841491	Cystatin_S_14076_74.csv:KNEE:Fenland				FALSE
CST4	deCODE;Fenland	CST4:SpineOA				SPINE	Inverse variance weighted (correlation inc)	1.00097	0.963954	1.0394	0.959856	14076_74_CST4_Cystatin_S.csv	deCODE	0.993337	14076_74_CST4_Cystatin_S.csv:SPINE:deCODE				FALSE
CST4	deCODE;Fenland	CST4:THR				THR	Inverse variance weighted (correlation inc)	0.983388	0.946044	1.02221	0.396399	14076_74_CST4_Cystatin_S.csv	deCODE	0.829267	14076_74_CST4_Cystatin_S.csv:THR:deCODE				FALSE
CST4	deCODE;Fenland	CST4:THR				THR	Inverse variance weighted (correlation inc)	0.971162	0.936559	1.00704	0.113913	Cystatin_S_14076_74.csv	Fenland	0.581359	Cystatin_S_14076_74.csv:THR:Fenland				FALSE
CST4	deCODE;Fenland	CST4:ThumbOA				THUMB	Inverse variance weighted (correlation inc)	1.0137	0.937996	1.09552	0.731088	Cystatin_S_14076_74.csv	Fenland	0.956249	Cystatin_S_14076_74.csv:THUMB:Fenland				FALSE
CST4	deCODE;Fenland	CST4:ThumbOA				THUMB	Inverse variance weighted (correlation inc)	1.02121	0.951875	1.09559	0.558538	14076_74_CST4_Cystatin_S.csv	deCODE	0.931313	14076_74_CST4_Cystatin_S.csv:THUMB:deCODE				FALSE
CST4	deCODE;Fenland	CST4:TJR				TJR	Inverse variance weighted (correlation inc)	0.981136	0.952262	1.01089	0.211454	Cystatin_S_14076_74.csv	Fenland	0.66158	Cystatin_S_14076_74.csv:TJR:Fenland				FALSE
CST4	deCODE;Fenland	CST4:TJR				TJR	Inverse variance weighted (correlation inc)	0.98651	0.952985	1.02121	0.441316	14076_74_CST4_Cystatin_S.csv	deCODE	0.837935	14076_74_CST4_Cystatin_S.csv:TJR:deCODE				FALSE
CST4	deCODE;Fenland	CST4:TKR				TKR	Inverse variance weighted (correlation inc)	0.992737	0.954309	1.03271	0.717441	14076_74_CST4_Cystatin_S.csv	deCODE	0.928764	14076_74_CST4_Cystatin_S.csv:TKR:deCODE				FALSE
CST4	deCODE;Fenland	CST4:TKR				TKR	Inverse variance weighted (correlation inc)	0.985184	0.947689	1.02416	0.450826	Cystatin_S_14076_74.csv	Fenland	0.850402	Cystatin_S_14076_74.csv:TKR:Fenland				FALSE
CST5	UKBPPP;deCODE;Fenland	CST5:AllOA	-0.0288473	0.00078278	0.00416012	ALLOA	Inverse variance weighted (correlation inc)	0.997798	0.988229	1.00746	0.65398	CYTD_3803_10.csv	Fenland	0.935153	CYTD_3803_10.csv:ALLOA:Fenland				FALSE	FALSE	FALSE
CST5	UKBPPP;deCODE;Fenland	CST5:AllOA	-0.0288473	0.00078278	0.00416012	ALLOA	Inverse variance weighted (correlation inc)	0.997324	0.988844	1.00588	0.538589	CST5_P28325_OID20995_v1_Neurology.csv	UKBPPP	0.874774	CST5_P28325_OID20995_v1_Neurology.csv:ALLOA:UKBPPP				FALSE	FALSE	FALSE
CST5	UKBPPP;deCODE;Fenland	CST5:AllOA	-0.0288473	0.00078278	0.00416012	ALLOA	Inverse variance weighted (correlation inc)	0.997432	0.989877	1.00504	0.507463	3803_10_CST5_CYTD.csv	deCODE	0.869274	3803_10_CST5_CYTD.csv:ALLOA:deCODE				FALSE	FALSE	FALSE
CST5	UKBPPP;deCODE;Fenland	CST5:FingerOA	-0.111933	0.561798	0.893301	FINGER	Inverse variance weighted (correlation inc)	0.989177	0.949574	1.03043	0.601671	3803_10_CST5_CYTD.csv	deCODE	0.980119	3803_10_CST5_CYTD.csv:FINGER:deCODE				FALSE	FALSE	FALSE
CST5	UKBPPP;deCODE;Fenland	CST5:FingerOA	-0.111933	0.561798	0.893301	FINGER	Inverse variance weighted (correlation inc)	0.987681	0.943555	1.03387	0.595011	CYTD_3803_10.csv	Fenland	0.968742	CYTD_3803_10.csv:FINGER:Fenland				FALSE	FALSE	FALSE
CST5	UKBPPP;deCODE;Fenland	CST5:HandOA	-0.0600585	0.116773	0.997994	HAND	Inverse variance weighted (correlation inc)	1.01318	0.998148	1.02844	0.0859881	CST5_P28325_OID20995_v1_Neurology.csv	UKBPPP	0.648206	CST5_P28325_OID20995_v1_Neurology.csv:HAND:UKBPPP				FALSE	FALSE	FALSE
CST5	UKBPPP;deCODE;Fenland	CST5:HandOA	-0.0600585	0.116773	0.997994	HAND	Inverse variance weighted (correlation inc)	1.01286	0.987258	1.03913	0.327868	3803_10_CST5_CYTD.csv	deCODE	0.918283	3803_10_CST5_CYTD.csv:HAND:deCODE				FALSE	FALSE	FALSE
CST5	UKBPPP;deCODE;Fenland	CST5:HandOA	-0.0600585	0.116773	0.997994	HAND	Inverse variance weighted (correlation inc)	1.0217	0.997016	1.047	0.0853359	CYTD_3803_10.csv	Fenland	0.60283	CYTD_3803_10.csv:HAND:Fenland				FALSE	FALSE	FALSE
CST5	UKBPPP;deCODE;Fenland	CST5:HipOA	-0.0465216	0.054006	0.256433	HIP	Inverse variance weighted (correlation inc)	1.0072	0.991548	1.02309	0.369375	3803_10_CST5_CYTD.csv	deCODE	0.815739	3803_10_CST5_CYTD.csv:HIP:deCODE				FALSE	FALSE	FALSE
CST5	UKBPPP;deCODE;Fenland	CST5:HipOA	-0.0465216	0.054006	0.256433	HIP	Inverse variance weighted (correlation inc)	1.00284	0.987324	1.0186	0.721652	CYTD_3803_10.csv	Fenland	0.9388	CYTD_3803_10.csv:HIP:Fenland				FALSE	FALSE	FALSE
CST5	UKBPPP;deCODE;Fenland	CST5:HipOA	-0.0465216	0.054006	0.256433	HIP	Inverse variance weighted (correlation inc)	1.00313	0.989915	1.01652	0.644097	CST5_P28325_OID20995_v1_Neurology.csv	UKBPPP	0.920029	CST5_P28325_OID20995_v1_Neurology.csv:HIP:UKBPPP				FALSE	FALSE	FALSE
CST5	UKBPPP;deCODE;Fenland	CST5:KneeHipOA	-0.0351424	0.0112031	0.0527321	KNEEHIP	Inverse variance weighted (correlation inc)	1.00038	0.989671	1.01121	0.944279	3803_10_CST5_CYTD.csv	deCODE	0.990722	3803_10_CST5_CYTD.csv:KNEEHIP:deCODE				FALSE	FALSE	FALSE
CST5	UKBPPP;deCODE;Fenland	CST5:KneeHipOA	-0.0351424	0.0112031	0.0527321	KNEEHIP	Inverse variance weighted (correlation inc)	0.997973	0.987748	1.0083	0.699301	CST5_P28325_OID20995_v1_Neurology.csv	UKBPPP	0.922474	CST5_P28325_OID20995_v1_Neurology.csv:KNEEHIP:UKBPPP				FALSE	FALSE	FALSE
CST5	UKBPPP;deCODE;Fenland	CST5:KneeHipOA	-0.0351424	0.0112031	0.0527321	KNEEHIP	Inverse variance weighted (correlation inc)	0.999916	0.988153	1.01182	0.988949	CYTD_3803_10.csv	Fenland	0.996626	CYTD_3803_10.csv:KNEEHIP:Fenland				FALSE	FALSE	FALSE
CST5	UKBPPP;deCODE;Fenland	CST5:KneeOA	-0.0336179	0.0371291	0.170911	KNEE	Inverse variance weighted (correlation inc)	0.998832	0.987694	1.0101	0.838137	3803_10_CST5_CYTD.csv	deCODE	0.957923	3803_10_CST5_CYTD.csv:KNEE:deCODE				FALSE	FALSE	FALSE
CST5	UKBPPP;deCODE;Fenland	CST5:KneeOA	-0.0336179	0.0371291	0.170911	KNEE	Inverse variance weighted (correlation inc)	0.995983	0.982211	1.00995	0.570984	CYTD_3803_10.csv	Fenland	0.878766	CYTD_3803_10.csv:KNEE:Fenland				FALSE	FALSE	FALSE
CST5	UKBPPP;deCODE;Fenland	CST5:KneeOA	-0.0336179	0.0371291	0.170911	KNEE	Inverse variance weighted (correlation inc)	0.998237	0.987673	1.00891	0.745089	CST5_P28325_OID20995_v1_Neurology.csv	UKBPPP	0.934296	CST5_P28325_OID20995_v1_Neurology.csv:KNEE:UKBPPP				FALSE	FALSE	FALSE
CST5	UKBPPP;deCODE;Fenland	CST5:SpineOA	-0.0812943	0.020512	0.127027	SPINE	Inverse variance weighted (correlation inc)	1.00317	0.985351	1.02131	0.729172	CST5_P28325_OID20995_v1_Neurology.csv	UKBPPP	0.965897	CST5_P28325_OID20995_v1_Neurology.csv:SPINE:UKBPPP				FALSE	FALSE	FALSE
CST5	UKBPPP;deCODE;Fenland	CST5:SpineOA	-0.0812943	0.020512	0.127027	SPINE	Inverse variance weighted (correlation inc)	1.00033	0.984124	1.0168	0.968663	3803_10_CST5_CYTD.csv	deCODE	0.99387	3803_10_CST5_CYTD.csv:SPINE:deCODE				FALSE	FALSE	FALSE
CST5	UKBPPP;deCODE;Fenland	CST5:THR	-0.00693227	0.910131	0.960055	THR	Inverse variance weighted (correlation inc)	0.997236	0.977516	1.01735	0.785875	3803_10_CST5_CYTD.csv	deCODE	0.975715	3803_10_CST5_CYTD.csv:THR:deCODE				FALSE	FALSE	FALSE
CST5	UKBPPP;deCODE;Fenland	CST5:THR	-0.00693227	0.910131	0.960055	THR	Inverse variance weighted (correlation inc)	0.988411	0.972166	1.00493	0.167986	CST5_P28325_OID20995_v1_Neurology.csv	UKBPPP	0.655821	CST5_P28325_OID20995_v1_Neurology.csv:THR:UKBPPP				FALSE	FALSE	FALSE
CST5	UKBPPP;deCODE;Fenland	CST5:THR	-0.00693227	0.910131	0.960055	THR	Inverse variance weighted (correlation inc)	0.998304	0.978151	1.01887	0.870396	CYTD_3803_10.csv	Fenland	0.982909	CYTD_3803_10.csv:THR:Fenland				FALSE	FALSE	FALSE
CST5	UKBPPP;deCODE;Fenland	CST5:ThumbOA	-0.151929	0.106728	0.995943	THUMB	Inverse variance weighted (correlation inc)	0.997876	0.963589	1.03338	0.905123	3803_10_CST5_CYTD.csv	deCODE	0.983334	3803_10_CST5_CYTD.csv:THUMB:deCODE				FALSE	FALSE	FALSE
CST5	UKBPPP;deCODE;Fenland	CST5:ThumbOA	-0.151929	0.106728	0.995943	THUMB	Inverse variance weighted (correlation inc)	1.00898	0.970607	1.04887	0.651356	CYTD_3803_10.csv	Fenland	0.942473	CYTD_3803_10.csv:THUMB:Fenland				FALSE	FALSE	FALSE
CST5	UKBPPP;deCODE;Fenland	CST5:ThumbOA	-0.151929	0.106728	0.995943	THUMB	Inverse variance weighted (correlation inc)	1.0195	0.98426	1.05601	0.281868	CST5_P28325_OID20995_v1_Neurology.csv	UKBPPP	0.832594	CST5_P28325_OID20995_v1_Neurology.csv:THUMB:UKBPPP				FALSE	FALSE	FALSE
CST5	UKBPPP;deCODE;Fenland	CST5:TJR	0.0157638	0.699688	0.853585	TJR	Inverse variance weighted (correlation inc)	0.994429	0.977366	1.01179	0.526981	CYTD_3803_10.csv	Fenland	0.841322	CYTD_3803_10.csv:TJR:Fenland				FALSE	FALSE	FALSE
CST5	UKBPPP;deCODE;Fenland	CST5:TJR	0.0157638	0.699688	0.853585	TJR	Inverse variance weighted (correlation inc)	0.99034	0.97546	1.00545	0.208858	CST5_P28325_OID20995_v1_Neurology.csv	UKBPPP	0.65669	CST5_P28325_OID20995_v1_Neurology.csv:TJR:UKBPPP				FALSE	FALSE	FALSE
CST5	UKBPPP;deCODE;Fenland	CST5:TJR	0.0157638	0.699688	0.853585	TJR	Inverse variance weighted (correlation inc)	0.996056	0.980757	1.01159	0.616785	3803_10_CST5_CYTD.csv	deCODE	0.917593	3803_10_CST5_CYTD.csv:TJR:deCODE				FALSE	FALSE	FALSE
CST5	UKBPPP;deCODE;Fenland	CST5:TKR	0.0222965	0.69344	0.977302	TKR	Inverse variance weighted (correlation inc)	0.99564	0.974404	1.01734	0.691209	CYTD_3803_10.csv	Fenland	0.930379	CYTD_3803_10.csv:TKR:Fenland				FALSE	FALSE	FALSE
CST5	UKBPPP;deCODE;Fenland	CST5:TKR	0.0222965	0.69344	0.977302	TKR	Inverse variance weighted (correlation inc)	1.00429	0.987357	1.02151	0.621797	CST5_P28325_OID20995_v1_Neurology.csv	UKBPPP	0.916416	CST5_P28325_OID20995_v1_Neurology.csv:TKR:UKBPPP				FALSE	FALSE	FALSE
CST5	UKBPPP;deCODE;Fenland	CST5:TKR	0.0222965	0.69344	0.977302	TKR	Inverse variance weighted (correlation inc)	1.00346	0.984443	1.02284	0.723601	3803_10_CST5_CYTD.csv	deCODE	0.932394	3803_10_CST5_CYTD.csv:TKR:deCODE				FALSE	FALSE	FALSE
CST6	UKBPPP;deCODE;Fenland	CST6:AllOA	-0.00834538	0.252653	0.381854	ALLOA	Inverse variance weighted (correlation inc)	0.996839	0.941532	1.0554	0.913444	CST6_Q15828_OID20293_v1_Cardiometabolic.csv	UKBPPP	0.981689	CST6_Q15828_OID20293_v1_Cardiometabolic.csv:ALLOA:UKBPPP				FALSE	FALSE	FALSE
CST6	UKBPPP;deCODE;Fenland	CST6:AllOA	-0.00834538	0.252653	0.381854	ALLOA	Inverse variance weighted (correlation inc)	1.05255	1.00073	1.10706	0.0467747	Cystatin_M_14711_27.csv	Fenland	0.330154	Cystatin_M_14711_27.csv:ALLOA:Fenland				FALSE	FALSE	FALSE
CST6	UKBPPP;deCODE;Fenland	CST6:AllOA	-0.00834538	0.252653	0.381854	ALLOA	Inverse variance weighted (correlation inc)	1.00973	0.96974	1.05137	0.638555	14711_27_CST6_Cystatin_M.csv	deCODE	0.920157	14711_27_CST6_Cystatin_M.csv:ALLOA:deCODE				FALSE	FALSE	FALSE
CST6	UKBPPP;deCODE;Fenland	CST6:FingerOA	-0.270455	0.0988674	0.757919	FINGER	Inverse variance weighted (correlation inc)	1.06027	0.903631	1.24407	0.473014	14711_27_CST6_Cystatin_M.csv	deCODE	0.959074	14711_27_CST6_Cystatin_M.csv:FINGER:deCODE				FALSE	FALSE	FALSE
CST6	UKBPPP;deCODE;Fenland	CST6:FingerOA	-0.270455	0.0988674	0.757919	FINGER	Inverse variance weighted (correlation inc)	0.986728	0.726161	1.34079	0.931938	Cystatin_M_14711_27.csv	Fenland	0.990872	Cystatin_M_14711_27.csv:FINGER:Fenland				FALSE	FALSE	FALSE
CST6	UKBPPP;deCODE;Fenland	CST6:HandOA	-0.0224121	0.490784	0.997994	HAND	Inverse variance weighted (correlation inc)	1.06283	0.977933	1.15509	0.15139	CST6_Q15828_OID20293_v1_Cardiometabolic.csv	UKBPPP	0.741314	CST6_Q15828_OID20293_v1_Cardiometabolic.csv:HAND:UKBPPP				FALSE	FALSE	FALSE
CST6	UKBPPP;deCODE;Fenland	CST6:HandOA	-0.0224121	0.490784	0.997994	HAND	Inverse variance weighted (correlation inc)	1.17444	0.997134	1.38328	0.0541503	Cystatin_M_14711_27.csv	Fenland	0.54324	Cystatin_M_14711_27.csv:HAND:Fenland				FALSE	FALSE	FALSE
CST6	UKBPPP;deCODE;Fenland	CST6:HandOA	-0.0224121	0.490784	0.997994	HAND	Inverse variance weighted (correlation inc)	1.09588	1.00551	1.19439	0.0370645	14711_27_CST6_Cystatin_M.csv	deCODE	0.512771	14711_27_CST6_Cystatin_M.csv:HAND:deCODE				FALSE	FALSE	FALSE
CST6	UKBPPP;deCODE;Fenland	CST6:HipOA	0.00506411	0.804971	0.915766	HIP	Inverse variance weighted (correlation inc)	1.00224	0.902139	1.11346	0.966695	Cystatin_M_14711_27.csv	Fenland	0.997774	Cystatin_M_14711_27.csv:HIP:Fenland				FALSE	FALSE	FALSE
CST6	UKBPPP;deCODE;Fenland	CST6:HipOA	0.00506411	0.804971	0.915766	HIP	Inverse variance weighted (correlation inc)	0.951394	0.86543	1.0459	0.302425	14711_27_CST6_Cystatin_M.csv	deCODE	0.769368	14711_27_CST6_Cystatin_M.csv:HIP:deCODE				FALSE	FALSE	FALSE
CST6	UKBPPP;deCODE;Fenland	CST6:HipOA	0.00506411	0.804971	0.915766	HIP	Inverse variance weighted (correlation inc)	0.947033	0.83181	1.07822	0.410953	CST6_Q15828_OID20293_v1_Cardiometabolic.csv	UKBPPP	0.83735	CST6_Q15828_OID20293_v1_Cardiometabolic.csv:HIP:UKBPPP				FALSE	FALSE	FALSE
CST6	UKBPPP;deCODE;Fenland	CST6:KneeHipOA	0.0171913	0.144093	0.293399	KNEEHIP	Inverse variance weighted (correlation inc)	1.02174	0.972268	1.07373	0.395669	14711_27_CST6_Cystatin_M.csv	deCODE	0.819741	14711_27_CST6_Cystatin_M.csv:KNEEHIP:deCODE				FALSE	FALSE	FALSE
CST6	UKBPPP;deCODE;Fenland	CST6:KneeHipOA	0.0171913	0.144093	0.293399	KNEEHIP	Inverse variance weighted (correlation inc)	1.09559	1.01947	1.17739	0.0129621	Cystatin_M_14711_27.csv	Fenland	0.192786	Cystatin_M_14711_27.csv:KNEEHIP:Fenland				FALSE	FALSE	FALSE
CST6	UKBPPP;deCODE;Fenland	CST6:KneeHipOA	0.0171913	0.144093	0.293399	KNEEHIP	Inverse variance weighted (correlation inc)	1.0093	0.943209	1.08002	0.788776	CST6_Q15828_OID20293_v1_Cardiometabolic.csv	UKBPPP	0.949236	CST6_Q15828_OID20293_v1_Cardiometabolic.csv:KNEEHIP:UKBPPP				FALSE	FALSE	FALSE
CST6	UKBPPP;deCODE;Fenland	CST6:KneeOA	0.020162	0.141096	0.361458	KNEE	Inverse variance weighted (correlation inc)	1.02685	0.965471	1.09212	0.39951	CST6_Q15828_OID20293_v1_Cardiometabolic.csv	UKBPPP	0.800185	CST6_Q15828_OID20293_v1_Cardiometabolic.csv:KNEE:UKBPPP				FALSE	FALSE	FALSE
CST6	UKBPPP;deCODE;Fenland	CST6:KneeOA	0.020162	0.141096	0.361458	KNEE	Inverse variance weighted (correlation inc)	1.10562	1.02283	1.1951	0.0114516	Cystatin_M_14711_27.csv	Fenland	0.164136	Cystatin_M_14711_27.csv:KNEE:Fenland				FALSE	FALSE	FALSE
CST6	UKBPPP;deCODE;Fenland	CST6:KneeOA	0.020162	0.141096	0.361458	KNEE	Inverse variance weighted (correlation inc)	1.03776	0.970285	1.10993	0.279881	14711_27_CST6_Cystatin_M.csv	deCODE	0.714399	14711_27_CST6_Cystatin_M.csv:KNEE:deCODE				FALSE	FALSE	FALSE
CST6	UKBPPP;deCODE;Fenland	CST6:SpineOA	0.019514	0.512652	0.778432	SPINE	Inverse variance weighted (correlation inc)	0.966006	0.912856	1.02225	0.23099	14711_27_CST6_Cystatin_M.csv	deCODE	0.883143	14711_27_CST6_Cystatin_M.csv:SPINE:deCODE				FALSE	FALSE	FALSE
CST6	UKBPPP;deCODE;Fenland	CST6:SpineOA	0.019514	0.512652	0.778432	SPINE	Inverse variance weighted (correlation inc)	0.973624	0.914945	1.03607	0.399315	CST6_Q15828_OID20293_v1_Cardiometabolic.csv	UKBPPP	0.895099	CST6_Q15828_OID20293_v1_Cardiometabolic.csv:SPINE:UKBPPP				FALSE	FALSE	FALSE
CST6	UKBPPP;deCODE;Fenland	CST6:THR	0.0669095	0.199635	0.434823	THR	Inverse variance weighted (correlation inc)	0.937644	0.78211	1.12411	0.486573	CST6_Q15828_OID20293_v1_Cardiometabolic.csv	UKBPPP	0.893281	CST6_Q15828_OID20293_v1_Cardiometabolic.csv:THR:UKBPPP				FALSE	FALSE	FALSE
CST6	UKBPPP;deCODE;Fenland	CST6:THR	0.0669095	0.199635	0.434823	THR	Inverse variance weighted (correlation inc)	1.06702	0.930283	1.22385	0.353859	Cystatin_M_14711_27.csv	Fenland	0.836842	Cystatin_M_14711_27.csv:THR:Fenland				FALSE	FALSE	FALSE
CST6	UKBPPP;deCODE;Fenland	CST6:THR	0.0669095	0.199635	0.434823	THR	Inverse variance weighted (correlation inc)	0.950607	0.825422	1.09478	0.481993	14711_27_CST6_Cystatin_M.csv	deCODE	0.874436	14711_27_CST6_Cystatin_M.csv:THR:deCODE				FALSE	FALSE	FALSE
CST6	UKBPPP;deCODE;Fenland	CST6:ThumbOA	-0.00258541	0.97422	0.996687	THUMB	Inverse variance weighted (correlation inc)	1.17245	0.904281	1.52016	0.229876	Cystatin_M_14711_27.csv	Fenland	0.831762	Cystatin_M_14711_27.csv:THUMB:Fenland				FALSE	FALSE	FALSE
CST6	UKBPPP;deCODE;Fenland	CST6:ThumbOA	-0.00258541	0.97422	0.996687	THUMB	Inverse variance weighted (correlation inc)	1.11077	0.970531	1.27128	0.127105	14711_27_CST6_Cystatin_M.csv	deCODE	0.72942	14711_27_CST6_Cystatin_M.csv:THUMB:deCODE				FALSE	FALSE	FALSE
CST6	UKBPPP;deCODE;Fenland	CST6:ThumbOA	-0.00258541	0.97422	0.996687	THUMB	Inverse variance weighted (correlation inc)	1.04514	0.903615	1.20883	0.55202	CST6_Q15828_OID20293_v1_Cardiometabolic.csv	UKBPPP	0.928161	CST6_Q15828_OID20293_v1_Cardiometabolic.csv:THUMB:UKBPPP				FALSE	FALSE	FALSE
CST6	UKBPPP;deCODE;Fenland	CST6:TJR	0.0672591	0.0526659	0.232893	TJR	Inverse variance weighted (correlation inc)	1.15321	1.02803	1.29364	0.0150369	Cystatin_M_14711_27.csv	Fenland	0.221443	Cystatin_M_14711_27.csv:TJR:Fenland				FALSE	FALSE	FALSE
CST6	UKBPPP;deCODE;Fenland	CST6:TJR	0.0672591	0.0526659	0.232893	TJR	Inverse variance weighted (correlation inc)	0.997939	0.892234	1.11617	0.971188	CST6_Q15828_OID20293_v1_Cardiometabolic.csv	UKBPPP	0.990195	CST6_Q15828_OID20293_v1_Cardiometabolic.csv:TJR:UKBPPP				FALSE	FALSE	FALSE
CST6	UKBPPP;deCODE;Fenland	CST6:TJR	0.0672591	0.0526659	0.232893	TJR	Inverse variance weighted (correlation inc)	1.02207	0.942244	1.10866	0.598762	14711_27_CST6_Cystatin_M.csv	deCODE	0.917456	14711_27_CST6_Cystatin_M.csv:TJR:deCODE				FALSE	FALSE	FALSE
CST6	UKBPPP;deCODE;Fenland	CST6:TKR	0.0770413	0.108815	0.65303	TKR	Inverse variance weighted (correlation inc)	1.16455	1.01081	1.34169	0.0349626	Cystatin_M_14711_27.csv	Fenland	0.356931	Cystatin_M_14711_27.csv:TKR:Fenland				FALSE	FALSE	FALSE
CST6	UKBPPP;deCODE;Fenland	CST6:TKR	0.0770413	0.108815	0.65303	TKR	Inverse variance weighted (correlation inc)	1.02979	0.932949	1.13669	0.560151	CST6_Q15828_OID20293_v1_Cardiometabolic.csv	UKBPPP	0.904491	CST6_Q15828_OID20293_v1_Cardiometabolic.csv:TKR:UKBPPP				FALSE	FALSE	FALSE
CST6	UKBPPP;deCODE;Fenland	CST6:TKR	0.0770413	0.108815	0.65303	TKR	Inverse variance weighted (correlation inc)	1.06639	0.944012	1.20462	0.301355	14711_27_CST6_Cystatin_M.csv	deCODE	0.75375	14711_27_CST6_Cystatin_M.csv:TKR:deCODE				FALSE	FALSE	FALSE
CST7	UKBPPP;deCODE;Fenland	CST7:AllOA	-0.00262643	0.858544	0.920927	ALLOA	Inverse variance weighted (correlation inc)	1.00019	0.989789	1.01069	0.971962	3302_58_CST7_CYTF.csv	deCODE	0.989817	3302_58_CST7_CYTF.csv:ALLOA:deCODE				FALSE	FALSE	FALSE
CST7	UKBPPP;deCODE;Fenland	CST7:AllOA	-0.00262643	0.858544	0.920927	ALLOA	Inverse variance weighted (correlation inc)	0.997599	0.989672	1.00559	0.554898	CST7_O76096_OID20704_v1_Inflammation.csv	UKBPPP	0.881409	CST7_O76096_OID20704_v1_Inflammation.csv:ALLOA:UKBPPP				FALSE	FALSE	FALSE
CST7	UKBPPP;deCODE;Fenland	CST7:AllOA	-0.00262643	0.858544	0.920927	ALLOA	Inverse variance weighted (correlation inc)	0.997577	0.989927	1.00529	0.536882	CYTF_3302_58.csv	Fenland	0.885501	CYTF_3302_58.csv:ALLOA:Fenland				FALSE	FALSE	FALSE
CST7	UKBPPP;deCODE;Fenland	CST7:FingerOA	-0.101572	0.758948	0.935918	FINGER	Inverse variance weighted (correlation inc)	1.02018	0.983449	1.05828	0.285586	CYTF_3302_58.csv	Fenland	0.930178	CYTF_3302_58.csv:FINGER:Fenland				FALSE	FALSE	FALSE
CST7	UKBPPP;deCODE;Fenland	CST7:FingerOA	-0.101572	0.758948	0.935918	FINGER	Inverse variance weighted (correlation inc)	1.01851	0.981058	1.05739	0.337309	3302_58_CST7_CYTF.csv	deCODE	0.939347	3302_58_CST7_CYTF.csv:FINGER:deCODE				FALSE	FALSE	FALSE
CST7	UKBPPP;deCODE;Fenland	CST7:HandOA	0.0292907	0.655703	0.997994	HAND	Inverse variance weighted (correlation inc)	0.999597	0.979162	1.02046	0.969491	CST7_O76096_OID20704_v1_Inflammation.csv	UKBPPP	0.99643	CST7_O76096_OID20704_v1_Inflammation.csv:HAND:UKBPPP				FALSE	FALSE	FALSE
CST7	UKBPPP;deCODE;Fenland	CST7:HandOA	0.0292907	0.655703	0.997994	HAND	Inverse variance weighted (correlation inc)	0.999052	0.975362	1.02332	0.938237	CYTF_3302_58.csv	Fenland	0.987169	CYTF_3302_58.csv:HAND:Fenland				FALSE	FALSE	FALSE
CST7	UKBPPP;deCODE;Fenland	CST7:HandOA	0.0292907	0.655703	0.997994	HAND	Inverse variance weighted (correlation inc)	1.00685	0.986436	1.02768	0.513783	3302_58_CST7_CYTF.csv	deCODE	0.956372	3302_58_CST7_CYTF.csv:HAND:deCODE				FALSE	FALSE	FALSE
CST7	UKBPPP;deCODE;Fenland	CST7:HipOA	-0.0625196	0.131235	0.410974	HIP	Inverse variance weighted (correlation inc)	1.00183	0.989528	1.01428	0.771857	CYTF_3302_58.csv	Fenland	0.948123	CYTF_3302_58.csv:HIP:Fenland				FALSE	FALSE	FALSE
CST7	UKBPPP;deCODE;Fenland	CST7:HipOA	-0.0625196	0.131235	0.410974	HIP	Inverse variance weighted (correlation inc)	1.00214	0.99049	1.01392	0.720418	CST7_O76096_OID20704_v1_Inflammation.csv	UKBPPP	0.937319	CST7_O76096_OID20704_v1_Inflammation.csv:HIP:UKBPPP				FALSE	FALSE	FALSE
CST7	UKBPPP;deCODE;Fenland	CST7:HipOA	-0.0625196	0.131235	0.410974	HIP	Inverse variance weighted (correlation inc)	1.00567	0.991419	1.02013	0.437485	3302_58_CST7_CYTF.csv	deCODE	0.846586	3302_58_CST7_CYTF.csv:HIP:deCODE				FALSE	FALSE	FALSE
CST7	UKBPPP;deCODE;Fenland	CST7:KneeHipOA	-0.0294571	0.21531	0.385869	KNEEHIP	Inverse variance weighted (correlation inc)	0.999753	0.991171	1.00841	0.955254	CYTF_3302_58.csv	Fenland	0.991932	CYTF_3302_58.csv:KNEEHIP:Fenland				FALSE	FALSE	FALSE
CST7	UKBPPP;deCODE;Fenland	CST7:KneeHipOA	-0.0294571	0.21531	0.385869	KNEEHIP	Inverse variance weighted (correlation inc)	0.999464	0.992163	1.00682	0.886071	CST7_O76096_OID20704_v1_Inflammation.csv	UKBPPP	0.977671	CST7_O76096_OID20704_v1_Inflammation.csv:KNEEHIP:UKBPPP				FALSE	FALSE	FALSE
CST7	UKBPPP;deCODE;Fenland	CST7:KneeHipOA	-0.0294571	0.21531	0.385869	KNEEHIP	Inverse variance weighted (correlation inc)	1.00239	0.992052	1.01283	0.65219	3302_58_CST7_CYTF.csv	deCODE	0.923554	3302_58_CST7_CYTF.csv:KNEEHIP:deCODE				FALSE	FALSE	FALSE
CST7	UKBPPP;deCODE;Fenland	CST7:KneeOA	-0.020257	0.464157	0.691152	KNEE	Inverse variance weighted (correlation inc)	0.993821	0.983852	1.00389	0.22821	CYTF_3302_58.csv	Fenland	0.681354	CYTF_3302_58.csv:KNEE:Fenland				FALSE	FALSE	FALSE
CST7	UKBPPP;deCODE;Fenland	CST7:KneeOA	-0.020257	0.464157	0.691152	KNEE	Inverse variance weighted (correlation inc)	0.995173	0.985235	1.00521	0.344711	CST7_O76096_OID20704_v1_Inflammation.csv	UKBPPP	0.770839	CST7_O76096_OID20704_v1_Inflammation.csv:KNEE:UKBPPP				FALSE	FALSE	FALSE
CST7	UKBPPP;deCODE;Fenland	CST7:KneeOA	-0.020257	0.464157	0.691152	KNEE	Inverse variance weighted (correlation inc)	0.997021	0.985301	1.00888	0.620953	3302_58_CST7_CYTF.csv	deCODE	0.899656	3302_58_CST7_CYTF.csv:KNEE:deCODE				FALSE	FALSE	FALSE
CST7	UKBPPP;deCODE;Fenland	CST7:SpineOA	0.0838805	0.163515	0.476526	SPINE	Inverse variance weighted (correlation inc)	1.01079	0.995821	1.02598	0.158593	CST7_O76096_OID20704_v1_Inflammation.csv	UKBPPP	0.812148	CST7_O76096_OID20704_v1_Inflammation.csv:SPINE:UKBPPP				FALSE	FALSE	FALSE
CST7	UKBPPP;deCODE;Fenland	CST7:SpineOA	0.0838805	0.163515	0.476526	SPINE	Inverse variance weighted (correlation inc)	1.01816	1.00135	1.03525	0.0340993	3302_58_CST7_CYTF.csv	deCODE	0.606776	3302_58_CST7_CYTF.csv:SPINE:deCODE				FALSE	FALSE	FALSE
CST7	UKBPPP;deCODE;Fenland	CST7:THR	-0.0448163	0.670599	0.83567	THR	Inverse variance weighted (correlation inc)	0.993012	0.976459	1.00985	0.413573	CYTF_3302_58.csv	Fenland	0.864437	CYTF_3302_58.csv:THR:Fenland				FALSE	FALSE	FALSE
CST7	UKBPPP;deCODE;Fenland	CST7:THR	-0.0448163	0.670599	0.83567	THR	Inverse variance weighted (correlation inc)	0.996353	0.981855	1.01107	0.625177	CST7_O76096_OID20704_v1_Inflammation.csv	UKBPPP	0.946736	CST7_O76096_OID20704_v1_Inflammation.csv:THR:UKBPPP				FALSE	FALSE	FALSE
CST7	UKBPPP;deCODE;Fenland	CST7:THR	-0.0448163	0.670599	0.83567	THR	Inverse variance weighted (correlation inc)	0.999545	0.981965	1.01744	0.959911	3302_58_CST7_CYTF.csv	deCODE	0.995525	3302_58_CST7_CYTF.csv:THR:deCODE				FALSE	FALSE	FALSE
CST7	UKBPPP;deCODE;Fenland	CST7:ThumbOA	-0.194865	0.227855	0.99602	THUMB	Inverse variance weighted (correlation inc)	1.02565	0.989517	1.0631	0.166351	3302_58_CST7_CYTF.csv	deCODE	0.752333	3302_58_CST7_CYTF.csv:THUMB:deCODE				FALSE	FALSE	FALSE
CST7	UKBPPP;deCODE;Fenland	CST7:ThumbOA	-0.194865	0.227855	0.99602	THUMB	Inverse variance weighted (correlation inc)	1.01437	0.975545	1.05473	0.473721	CYTF_3302_58.csv	Fenland	0.911982	CYTF_3302_58.csv:THUMB:Fenland				FALSE	FALSE	FALSE
CST7	UKBPPP;deCODE;Fenland	CST7:ThumbOA	-0.194865	0.227855	0.99602	THUMB	Inverse variance weighted (correlation inc)	1.01011	0.977447	1.04385	0.548761	CST7_O76096_OID20704_v1_Inflammation.csv	UKBPPP	0.928161	CST7_O76096_OID20704_v1_Inflammation.csv:THUMB:UKBPPP				FALSE	FALSE	FALSE
CST7	UKBPPP;deCODE;Fenland	CST7:TJR	-0.0393842	0.574302	0.771454	TJR	Inverse variance weighted (correlation inc)	1.00717	0.990678	1.02394	0.396315	3302_58_CST7_CYTF.csv	deCODE	0.814381	3302_58_CST7_CYTF.csv:TJR:deCODE				FALSE	FALSE	FALSE
CST7	UKBPPP;deCODE;Fenland	CST7:TJR	-0.0393842	0.574302	0.771454	TJR	Inverse variance weighted (correlation inc)	1.00061	0.985203	1.01626	0.938601	CYTF_3302_58.csv	Fenland	0.986409	CYTF_3302_58.csv:TJR:Fenland				FALSE	FALSE	FALSE
CST7	UKBPPP;deCODE;Fenland	CST7:TJR	-0.0393842	0.574302	0.771454	TJR	Inverse variance weighted (correlation inc)	1.00069	0.987157	1.01441	0.921036	CST7_O76096_OID20704_v1_Inflammation.csv	UKBPPP	0.972219	CST7_O76096_OID20704_v1_Inflammation.csv:TJR:UKBPPP				FALSE	FALSE	FALSE
CST7	UKBPPP;deCODE;Fenland	CST7:TKR	-0.0518996	0.592778	0.959865	TKR	Inverse variance weighted (correlation inc)	0.992634	0.974971	1.01062	0.419582	CYTF_3302_58.csv	Fenland	0.829869	CYTF_3302_58.csv:TKR:Fenland				FALSE	FALSE	FALSE
CST7	UKBPPP;deCODE;Fenland	CST7:TKR	-0.0518996	0.592778	0.959865	TKR	Inverse variance weighted (correlation inc)	0.993254	0.977728	1.00903	0.399721	CST7_O76096_OID20704_v1_Inflammation.csv	UKBPPP	0.83476	CST7_O76096_OID20704_v1_Inflammation.csv:TKR:UKBPPP				FALSE	FALSE	FALSE
CST7	UKBPPP;deCODE;Fenland	CST7:TKR	-0.0518996	0.592778	0.959865	TKR	Inverse variance weighted (correlation inc)	0.998922	0.980606	1.01758	0.909092	3302_58_CST7_CYTF.csv	deCODE	0.982705	3302_58_CST7_CYTF.csv:TKR:deCODE				FALSE	FALSE	FALSE
CST8	deCODE;Fenland														NA:NA:NA
PSAP	UKBPPP;deCODE;Fenland	PSAP:HipOA	0.057023	7.04006e-07	4.2605e-05	HIP	Inverse variance weighted (correlation inc)	1.01181	0.982572	1.04191	0.432632	prosaposin_6207_10.csv	Fenland	0.844513	prosaposin_6207_10.csv:HIP:Fenland				FALSE	TRUE	TRUE
CSTB	UKBPPP	CSTB:FingerOA	0.0828607	0.57315	0.893301	FINGER							UKB		NA:FINGER:UKB					FALSE	TRUE
CSTB	UKBPPP	CSTB:HandOA	0.0611215	0.0362579	0.997994	HAND	Inverse variance weighted (correlation inc)	0.988946	0.968521	1.0098	0.296489	CSTB_P04080_OID20294_v1_Cardiometabolic.csv	UKBPPP	0.833425	CSTB_P04080_OID20294_v1_Cardiometabolic.csv:HAND:UKBPPP				FALSE	FALSE	TRUE
PSAP	UKBPPP;deCODE;Fenland	PSAP:HipOA	0.057023	7.04006e-07	4.2605e-05	HIP	Inverse variance weighted (correlation inc)	1.0175	0.964029	1.07394	0.528768	PSAP_P07602_OID30419_v1_Cardiometabolic_II.csv	UKBPPP	0.878575	PSAP_P07602_OID30419_v1_Cardiometabolic_II.csv:HIP:UKBPPP				FALSE	TRUE	TRUE
PPY	UKBPPP;deCODE;Fenland	PPY:AllOA	-0.0736678	4.564e-06	4.50695e-05	ALLOA							UKB		NA:ALLOA:UKB					TRUE	TRUE
CSTB	UKBPPP	CSTB:SpineOA	0.132498	7.26199e-07	4.61452e-05	SPINE	Inverse variance weighted (correlation inc)	0.992225	0.973505	1.01131	0.421876	CSTB_P04080_OID20294_v1_Cardiometabolic.csv	UKBPPP	0.899357	CSTB_P04080_OID20294_v1_Cardiometabolic.csv:SPINE:UKBPPP				FALSE	TRUE	TRUE
RBFOX3	UKBPPP	RBFOX3:THR	0.205165	2.21576e-07	4.62619e-05	THR							UKB		NA:THR:UKB					TRUE	TRUE
C4BPB	UKBPPP;deCODE;Fenland	C4BPB:SpineOA	0.125397	8.12563e-07	5.05345e-05	SPINE	Inverse variance weighted (correlation inc)	1.03052	0.986158	1.07687	0.180538	C4BPB_P20851_OID21481_v1_Oncology.csv	UKBPPP	0.812148	C4BPB_P20851_OID21481_v1_Oncology.csv:SPINE:UKBPPP				FALSE	TRUE	TRUE
CSTB	UKBPPP	CSTB:ThumbOA	0.181122	0.0116438	0.698645	THUMB	Inverse variance weighted (correlation inc)	0.981882	0.951108	1.01365	0.260428	CSTB_P04080_OID20294_v1_Cardiometabolic.csv	UKBPPP	0.828048	CSTB_P04080_OID20294_v1_Cardiometabolic.csv:THUMB:UKBPPP				FALSE	FALSE	TRUE
PRAP1	UKBPPP	PRAP1:SpineOA	0.120052	8.30744e-07	5.05888e-05	SPINE	Inverse variance weighted (correlation inc)	0.992241	0.960229	1.02532	0.641568	PRAP1_Q96NZ9_OID30391_v1_Cardiometabolic_II.csv	UKBPPP	0.953996	PRAP1_Q96NZ9_OID30391_v1_Cardiometabolic_II.csv:SPINE:UKBPPP				FALSE	TRUE	TRUE
CELA3A	UKBPPP	CELA3A:KneeOA	-0.0835816	8.40999e-07	5.2303e-05	KNEE	Inverse variance weighted (correlation inc)	0.993566	0.957227	1.03128	0.734185	CELA3A_P09093_OID20298_v1_Cardiometabolic.csv	UKBPPP	0.931444	CELA3A_P09093_OID20298_v1_Cardiometabolic.csv:KNEE:UKBPPP				FALSE	TRUE	TRUE
CSTL1	deCODE;Fenland														NA:NA:NA
CT55	deCODE;Fenland														NA:NA:NA
CTAG1A_CTAG1B	UKBPPP	CTAG1A_CTAG1B:AllOA	-0.0181662	0.0101659	0.0316198	ALLOA							UKB		NA:ALLOA:UKB					FALSE	FALSE
CTAG1A_CTAG1B	UKBPPP	CTAG1A_CTAG1B:FingerOA	-0.155924	0.326058	0.812847	FINGER							UKB		NA:FINGER:UKB					FALSE	FALSE
CTAG1A_CTAG1B	UKBPPP	CTAG1A_CTAG1B:HandOA	-0.062066	0.0488768	0.997994	HAND							UKB		NA:HAND:UKB					FALSE	FALSE
CTAG1A_CTAG1B	UKBPPP	CTAG1A_CTAG1B:HipOA	-0.0220352	0.267436	0.564008	HIP							UKB		NA:HIP:UKB					FALSE	FALSE
CTAG1A_CTAG1B	UKBPPP	CTAG1A_CTAG1B:KneeHipOA	-0.0096392	0.397934	0.574969	KNEEHIP							UKB		NA:KNEEHIP:UKB					FALSE	FALSE
CTAG1A_CTAG1B	UKBPPP	CTAG1A_CTAG1B:KneeOA	-0.00550331	0.678431	0.844212	KNEE							UKB		NA:KNEE:UKB					FALSE	FALSE
CTAG1A_CTAG1B	UKBPPP	CTAG1A_CTAG1B:SpineOA	0.0143231	0.619883	0.828874	SPINE							UKB		NA:SPINE:UKB					FALSE	FALSE
CTAG1A_CTAG1B	UKBPPP	CTAG1A_CTAG1B:THR	0.0335628	0.506648	0.738921	THR							UKB		NA:THR:UKB					FALSE	FALSE
CTAG1A_CTAG1B	UKBPPP	CTAG1A_CTAG1B:ThumbOA	-0.0620414	0.423459	0.99602	THUMB							UKB		NA:THUMB:UKB					FALSE	FALSE
CTAG1A_CTAG1B	UKBPPP	CTAG1A_CTAG1B:TJR	0.0165385	0.622879	0.803389	TJR							UKB		NA:TJR:UKB					FALSE	FALSE
CTAG1A_CTAG1B	UKBPPP	CTAG1A_CTAG1B:TKR	-0.0189463	0.683983	0.976199	TKR							UKB		NA:TKR:UKB					FALSE	FALSE
CTBP1	deCODE;Fenland	CTBP1:AllOA				ALLOA	Wald ratio	1.02541	0.935583	1.12387	0.5916	CTBP1_11217_16.csv	Fenland	0.910004	CTBP1_11217_16.csv:ALLOA:Fenland				FALSE
CTBP1	deCODE;Fenland	CTBP1:FingerOA				FINGER	Wald ratio	1.2994	0.808741	2.08775	0.279	CTBP1_11217_16.csv	Fenland	0.924846	CTBP1_11217_16.csv:FINGER:Fenland				FALSE
CTBP1	deCODE;Fenland	CTBP1:HandOA				HAND	Wald ratio	1.2192	0.933689	1.59203	0.1454	CTBP1_11217_16.csv	Fenland	0.71907	CTBP1_11217_16.csv:HAND:Fenland				FALSE
CTBP1	deCODE;Fenland	CTBP1:HipOA				HIP	Wald ratio	0.955339	0.807751	1.12989	0.5936	CTBP1_11217_16.csv	Fenland	0.902171	CTBP1_11217_16.csv:HIP:Fenland				FALSE
CTBP1	deCODE;Fenland	CTBP1:KneeHipOA				KNEEHIP	Wald ratio	1.01949	0.900241	1.15454	0.761	CTBP1_11217_16.csv	Fenland	0.963403	CTBP1_11217_16.csv:KNEEHIP:Fenland				FALSE
CTBP1	deCODE;Fenland	CTBP1:KneeOA				KNEE	Wald ratio	1.05622	0.919806	1.21287	0.4382	CTBP1_11217_16.csv	Fenland	0.829123	CTBP1_11217_16.csv:KNEE:Fenland				FALSE
CTBP1	deCODE;Fenland	CTBP1:THR				THR	Wald ratio	0.987848	0.793691	1.2295	0.9128	CTBP1_11217_16.csv	Fenland	0.988413	CTBP1_11217_16.csv:THR:Fenland				FALSE
CTBP1	deCODE;Fenland	CTBP1:ThumbOA				THUMB	Wald ratio	1.44496	0.962454	2.16936	0.07583	CTBP1_11217_16.csv	Fenland	0.615751	CTBP1_11217_16.csv:THUMB:Fenland				FALSE
CTBP1	deCODE;Fenland	CTBP1:TJR				TJR	Wald ratio	1.10347	0.917902	1.32654	0.2946	CTBP1_11217_16.csv	Fenland	0.736555	CTBP1_11217_16.csv:TJR:Fenland				FALSE
CTBP1	deCODE;Fenland	CTBP1:TKR				TKR	Wald ratio	1.31793	1.04396	1.66379	0.02024	CTBP1_11217_16.csv	Fenland	0.268442	CTBP1_11217_16.csv:TKR:Fenland				FALSE
CTBS	UKBPPP	CTBS:AllOA	0.00948106	0.0149087	0.0421045	ALLOA	Inverse variance weighted (correlation inc)	1.00295	0.992782	1.01323	0.570701	CTBS_Q01459_OID30710_v1_Inflammation_II.csv	UKBPPP	0.881466	CTBS_Q01459_OID30710_v1_Inflammation_II.csv:ALLOA:UKBPPP				FALSE	FALSE	FALSE
CTBS	UKBPPP	CTBS:FingerOA	0.143583	0.100711	0.757919	FINGER							UKB		NA:FINGER:UKB					FALSE	FALSE
CTBS	UKBPPP	CTBS:HandOA	0.0124304	0.474015	0.997994	HAND	Inverse variance weighted (correlation inc)	1.00859	0.981974	1.03592	0.53086	CTBS_Q01459_OID30710_v1_Inflammation_II.csv	UKBPPP	0.939448	CTBS_Q01459_OID30710_v1_Inflammation_II.csv:HAND:UKBPPP				FALSE	FALSE	FALSE
CTBS	UKBPPP	CTBS:HipOA	-0.00981112	0.370149	0.64324	HIP	Inverse variance weighted (correlation inc)	1.00322	0.984066	1.02274	0.744034	CTBS_Q01459_OID30710_v1_Inflammation_II.csv	UKBPPP	0.947328	CTBS_Q01459_OID30710_v1_Inflammation_II.csv:HIP:UKBPPP				FALSE	FALSE	FALSE
CTBS	UKBPPP	CTBS:KneeHipOA	-0.00401344	0.522944	0.683616	KNEEHIP	Inverse variance weighted (correlation inc)	1.00452	0.990617	1.01861	0.526152	CTBS_Q01459_OID30710_v1_Inflammation_II.csv	UKBPPP	0.873947	CTBS_Q01459_OID30710_v1_Inflammation_II.csv:KNEEHIP:UKBPPP				FALSE	FALSE	FALSE
CTBS	UKBPPP	CTBS:KneeOA	0.000555095	0.939496	0.974423	KNEE	Inverse variance weighted (correlation inc)	0.999556	0.98713	1.01214	0.944575	CTBS_Q01459_OID30710_v1_Inflammation_II.csv	UKBPPP	0.988252	CTBS_Q01459_OID30710_v1_Inflammation_II.csv:KNEE:UKBPPP				FALSE	FALSE	FALSE
CTBS	UKBPPP	CTBS:SpineOA	0.0407953	0.0103397	0.0784201	SPINE	Inverse variance weighted (correlation inc)	0.998679	0.980701	1.01699	0.886554	CTBS_Q01459_OID30710_v1_Inflammation_II.csv	UKBPPP	0.974871	CTBS_Q01459_OID30710_v1_Inflammation_II.csv:SPINE:UKBPPP				FALSE	FALSE	FALSE
CTBS	UKBPPP	CTBS:THR	0.0199324	0.474118	0.713252	THR	Inverse variance weighted (correlation inc)	1.0137	0.98883	1.03919	0.283001	CTBS_Q01459_OID30710_v1_Inflammation_II.csv	UKBPPP	0.774489	CTBS_Q01459_OID30710_v1_Inflammation_II.csv:THR:UKBPPP				FALSE	FALSE	FALSE
CTBS	UKBPPP	CTBS:ThumbOA	0.0288486	0.499339	0.99602	THUMB	Inverse variance weighted (correlation inc)	0.97979	0.939398	1.02192	0.34185	CTBS_Q01459_OID30710_v1_Inflammation_II.csv	UKBPPP	0.846958	CTBS_Q01459_OID30710_v1_Inflammation_II.csv:THUMB:UKBPPP				FALSE	FALSE	FALSE
CTBS	UKBPPP	CTBS:TJR	0.0217268	0.240962	0.490247	TJR	Inverse variance weighted (correlation inc)	1.0108	0.989536	1.03253	0.321951	CTBS_Q01459_OID30710_v1_Inflammation_II.csv	UKBPPP	0.766006	CTBS_Q01459_OID30710_v1_Inflammation_II.csv:TJR:UKBPPP				FALSE	FALSE	FALSE
CTBS	UKBPPP	CTBS:TKR	0.0320671	0.211158	0.782274	TKR	Inverse variance weighted (correlation inc)	0.999269	0.977917	1.02109	0.947079	CTBS_Q01459_OID30710_v1_Inflammation_II.csv	UKBPPP	0.991925	CTBS_Q01459_OID30710_v1_Inflammation_II.csv:TKR:UKBPPP				FALSE	FALSE	FALSE
CTCF	deCODE;Fenland														NA:NA:NA
CTF1	UKBPPP;deCODE;Fenland	CTF1:AllOA	0.0318005	0.0138703	0.0399832	ALLOA	Wald ratio	0.894158	0.785913	1.01731	0.08926	CTF1_Q16619_OID20061_v1_Cardiometabolic.csv	UKBPPP	0.483305	CTF1_Q16619_OID20061_v1_Cardiometabolic.csv:ALLOA:UKBPPP				FALSE	FALSE	FALSE
CTF1	UKBPPP;deCODE;Fenland	CTF1:AllOA	0.0318005	0.0138703	0.0399832	ALLOA	Inverse variance weighted (correlation inc)	0.933427	0.876397	0.994168	0.0322053	Cardiotrophin_1_2889_37.csv	Fenland	0.271043	Cardiotrophin_1_2889_37.csv:ALLOA:Fenland				FALSE	FALSE	FALSE
CTF1	UKBPPP;deCODE;Fenland	CTF1:FingerOA	0.264473	0.362285	0.822174	FINGER	Inverse variance weighted (correlation inc)	0.671486	0.474776	0.949698	0.0243339	Cardiotrophin_1_2889_37.csv	Fenland	0.656312	Cardiotrophin_1_2889_37.csv:FINGER:Fenland				FALSE	FALSE	FALSE
CTF1	UKBPPP;deCODE;Fenland	CTF1:HandOA	-0.0220376	0.702108	0.997994	HAND	Wald ratio	0.895826	0.618814	1.29684	0.56	CTF1_Q16619_OID20061_v1_Cardiometabolic.csv	UKBPPP	0.939448	CTF1_Q16619_OID20061_v1_Cardiometabolic.csv:HAND:UKBPPP				FALSE	FALSE	FALSE
CTF1	UKBPPP;deCODE;Fenland	CTF1:HandOA	-0.0220376	0.702108	0.997994	HAND	Inverse variance weighted (correlation inc)	1.00096	0.855525	1.17112	0.990449	Cardiotrophin_1_2889_37.csv	Fenland	0.996552	Cardiotrophin_1_2889_37.csv:HAND:Fenland				FALSE	FALSE	FALSE
CTF1	UKBPPP;deCODE;Fenland	CTF1:HipOA	0.039089	0.281971	0.573203	HIP	Wald ratio	1.31779	1.03621	1.67589	0.02445	CTF1_Q16619_OID20061_v1_Cardiometabolic.csv	UKBPPP	0.293588	CTF1_Q16619_OID20061_v1_Cardiometabolic.csv:HIP:UKBPPP				FALSE	FALSE	FALSE
CTF1	UKBPPP;deCODE;Fenland	CTF1:HipOA	0.039089	0.281971	0.573203	HIP	Inverse variance weighted (correlation inc)	1.17325	1.03778	1.3264	0.0106983	Cardiotrophin_1_2889_37.csv	Fenland	0.182562	Cardiotrophin_1_2889_37.csv:HIP:Fenland				FALSE	FALSE	FALSE
CTF1	UKBPPP;deCODE;Fenland	CTF1:KneeHipOA	0.0201953	0.332743	0.514336	KNEEHIP	Wald ratio	0.95981	0.801395	1.14954	0.6558	CTF1_Q16619_OID20061_v1_Cardiometabolic.csv	UKBPPP	0.909981	CTF1_Q16619_OID20061_v1_Cardiometabolic.csv:KNEEHIP:UKBPPP				FALSE	FALSE	FALSE
CTF1	UKBPPP;deCODE;Fenland	CTF1:KneeHipOA	0.0201953	0.332743	0.514336	KNEEHIP	Inverse variance weighted (correlation inc)	0.987837	0.906379	1.07662	0.780479	Cardiotrophin_1_2889_37.csv	Fenland	0.966062	Cardiotrophin_1_2889_37.csv:KNEEHIP:Fenland				FALSE	FALSE	FALSE
CTF1	UKBPPP;deCODE;Fenland	CTF1:KneeOA	0.00528125	0.827739	0.921025	KNEE	Inverse variance weighted (correlation inc)	0.878479	0.79632	0.969115	0.00970334	Cardiotrophin_1_2889_37.csv	Fenland	0.14819	Cardiotrophin_1_2889_37.csv:KNEE:Fenland				FALSE	FALSE	FALSE
CTF1	UKBPPP;deCODE;Fenland	CTF1:KneeOA	0.00528125	0.827739	0.921025	KNEE	Wald ratio	0.760264	0.628515	0.91963	0.004759	CTF1_Q16619_OID20061_v1_Cardiometabolic.csv	UKBPPP	0.13423	CTF1_Q16619_OID20061_v1_Cardiometabolic.csv:KNEE:UKBPPP				FALSE	FALSE	FALSE
CTF1	UKBPPP;deCODE;Fenland	CTF1:SpineOA	-0.0347014	0.511033	0.776378	SPINE	Wald ratio	0.780371	0.583588	1.04351	0.09438	CTF1_Q16619_OID20061_v1_Cardiometabolic.csv	UKBPPP	0.748897	CTF1_Q16619_OID20061_v1_Cardiometabolic.csv:SPINE:UKBPPP				FALSE	FALSE	FALSE
CTF1	UKBPPP;deCODE;Fenland	CTF1:THR	0.165822	0.0727543	0.24117	THR	Wald ratio	1.47103	1.06137	2.03882	0.02047	CTF1_Q16619_OID20061_v1_Cardiometabolic.csv	UKBPPP	0.278988	CTF1_Q16619_OID20061_v1_Cardiometabolic.csv:THR:UKBPPP				FALSE	FALSE	FALSE
CTF1	UKBPPP;deCODE;Fenland	CTF1:THR	0.165822	0.0727543	0.24117	THR	Inverse variance weighted (correlation inc)	1.19587	1.02699	1.39253	0.0212894	Cardiotrophin_1_2889_37.csv	Fenland	0.266182	Cardiotrophin_1_2889_37.csv:THR:Fenland				FALSE	FALSE	FALSE
CTF1	UKBPPP;deCODE;Fenland	CTF1:ThumbOA	-0.0688817	0.626951	0.99602	THUMB	Inverse variance weighted (correlation inc)	0.956125	0.710039	1.2875	0.767595	Cardiotrophin_1_2889_37.csv	Fenland	0.964626	Cardiotrophin_1_2889_37.csv:THUMB:Fenland				FALSE	FALSE	FALSE
CTF1	UKBPPP;deCODE;Fenland	CTF1:ThumbOA	-0.0688817	0.626951	0.99602	THUMB	Wald ratio	0.882563	0.515701	1.51041	0.6486	CTF1_Q16619_OID20061_v1_Cardiometabolic.csv	UKBPPP	0.935236	CTF1_Q16619_OID20061_v1_Cardiometabolic.csv:THUMB:UKBPPP				FALSE	FALSE	FALSE
CTF1	UKBPPP;deCODE;Fenland	CTF1:TJR	0.0507275	0.409403	0.64539	TJR	Inverse variance weighted (correlation inc)	1.03477	0.914183	1.17127	0.5887	Cardiotrophin_1_2889_37.csv	Fenland	0.871098	Cardiotrophin_1_2889_37.csv:TJR:Fenland				FALSE	FALSE	FALSE
CTF1	UKBPPP;deCODE;Fenland	CTF1:TJR	0.0507275	0.409403	0.64539	TJR	Wald ratio	1.04967	0.784026	1.40533	0.7447	CTF1_Q16619_OID20061_v1_Cardiometabolic.csv	UKBPPP	0.932296	CTF1_Q16619_OID20061_v1_Cardiometabolic.csv:TJR:UKBPPP				FALSE	FALSE	FALSE
CTF1	UKBPPP;deCODE;Fenland	CTF1:TKR	-0.019461	0.819137	0.984297	TKR	Inverse variance weighted (correlation inc)	0.862664	0.737481	1.0091	0.0647756	Cardiotrophin_1_2889_37.csv	Fenland	0.438892	Cardiotrophin_1_2889_37.csv:TKR:Fenland				FALSE	FALSE	FALSE
CTF1	UKBPPP;deCODE;Fenland	CTF1:TKR	-0.019461	0.819137	0.984297	TKR	Wald ratio	0.658586	0.469759	0.923314	0.0154	CTF1_Q16619_OID20061_v1_Cardiometabolic.csv	UKBPPP	0.243675	CTF1_Q16619_OID20061_v1_Cardiometabolic.csv:TKR:UKBPPP				FALSE	FALSE	FALSE
CTGF	deCODE														NA:NA:NA
CTHRC1	UKBPPP;deCODE;Fenland	CTHRC1:AllOA	0.0119249	0.00338469	0.013665	ALLOA	Inverse variance weighted (correlation inc)	0.991153	0.958243	1.02519	0.605987	CTHRC1_Q96CG8_OID30393_v1_Cardiometabolic_II.csv	UKBPPP	0.891004	CTHRC1_Q96CG8_OID30393_v1_Cardiometabolic_II.csv:ALLOA:UKBPPP				FALSE	FALSE	TRUE
CTHRC1	UKBPPP;deCODE;Fenland	CTHRC1:FingerOA	0.198074	0.0302398	0.605746	FINGER							UKB		NA:FINGER:UKB					FALSE	TRUE
CTHRC1	UKBPPP;deCODE;Fenland	CTHRC1:HandOA	0.0241454	0.183227	0.997994	HAND	Inverse variance weighted (correlation inc)	1.02147	0.918162	1.1364	0.6962	CTHRC1_Q96CG8_OID30393_v1_Cardiometabolic_II.csv	UKBPPP	0.959281	CTHRC1_Q96CG8_OID30393_v1_Cardiometabolic_II.csv:HAND:UKBPPP				FALSE	FALSE	TRUE
CTHRC1	UKBPPP;deCODE;Fenland	CTHRC1:HipOA	0.047375	3.44872e-05	0.00129238	HIP	Inverse variance weighted (correlation inc)	0.951407	0.88515	1.02262	0.176195	CTHRC1_Q96CG8_OID30393_v1_Cardiometabolic_II.csv	UKBPPP	0.655394	CTHRC1_Q96CG8_OID30393_v1_Cardiometabolic_II.csv:HIP:UKBPPP				FALSE	FALSE	TRUE
CTHRC1	UKBPPP;deCODE;Fenland	CTHRC1:KneeHipOA	0.0144036	0.0282337	0.0992909	KNEEHIP	Inverse variance weighted (correlation inc)	0.979039	0.935502	1.0246	0.361369	CTHRC1_Q96CG8_OID30393_v1_Cardiometabolic_II.csv	UKBPPP	0.767489	CTHRC1_Q96CG8_OID30393_v1_Cardiometabolic_II.csv:KNEEHIP:UKBPPP				FALSE	FALSE	TRUE
CTHRC1	UKBPPP;deCODE;Fenland	CTHRC1:KneeOA	0.000298422	0.96885	0.986347	KNEE	Inverse variance weighted (correlation inc)	0.997996	0.943979	1.0551	0.94367	CTHRC1_Q96CG8_OID30393_v1_Cardiometabolic_II.csv	UKBPPP	0.988171	CTHRC1_Q96CG8_OID30393_v1_Cardiometabolic_II.csv:KNEE:UKBPPP				FALSE	FALSE	TRUE
CTHRC1	UKBPPP;deCODE;Fenland	CTHRC1:SpineOA	0.0287506	0.0837436	0.325509	SPINE	Inverse variance weighted (correlation inc)	0.996668	0.924466	1.07451	0.930677	CTHRC1_Q96CG8_OID30393_v1_Cardiometabolic_II.csv	UKBPPP	0.989089	CTHRC1_Q96CG8_OID30393_v1_Cardiometabolic_II.csv:SPINE:UKBPPP				FALSE	FALSE	TRUE
NCS1	UKBPPP	NCS1:TJR	0.105186	6.95952e-07	5.35334e-05	TJR	Inverse variance weighted (correlation inc)	0.931712	0.864277	1.00441	0.0650073	NCS1_P62166_OID21458_v1_Oncology.csv	UKBPPP	0.455851	NCS1_P62166_OID21458_v1_Oncology.csv:TJR:UKBPPP				FALSE	TRUE	TRUE
CTHRC1	UKBPPP;deCODE;Fenland	CTHRC1:ThumbOA	0.0865775	0.0523645	0.9099	THUMB	Inverse variance weighted (correlation inc)	1.06117	0.932345	1.20779	0.368587	CTHRC1_Q96CG8_OID30393_v1_Cardiometabolic_II.csv	UKBPPP	0.854058	CTHRC1_Q96CG8_OID30393_v1_Cardiometabolic_II.csv:THUMB:UKBPPP				FALSE	FALSE	TRUE
LILRB4	UKBPPP;deCODE;Fenland	LILRB4:KneeOA	0.0608527	8.84477e-07	5.3861e-05	KNEE	Inverse variance weighted (correlation inc)	1.01585	0.985962	1.04664	0.302058	LILRB4_Q8NHJ6_OID20429_v1_Inflammation.csv	UKBPPP	0.746876	LILRB4_Q8NHJ6_OID20429_v1_Inflammation.csv:KNEE:UKBPPP				FALSE	TRUE	TRUE
CTHRC1	UKBPPP;deCODE;Fenland	CTHRC1:TKR	0.0286444	0.285133	0.864346	TKR	Inverse variance weighted (correlation inc)	0.972275	0.884501	1.06876	0.560261	CTHRC1_Q96CG8_OID30393_v1_Cardiometabolic_II.csv	UKBPPP	0.904491	CTHRC1_Q96CG8_OID30393_v1_Cardiometabolic_II.csv:TKR:UKBPPP				FALSE	FALSE	TRUE
CTLA4	UKBPPP;deCODE;Fenland	CTLA4:AllOA	0.00287414	0.504535	0.640085	ALLOA							UKB		NA:ALLOA:UKB					FALSE	FALSE
CTLA4	UKBPPP;deCODE;Fenland	CTLA4:FingerOA	-0.0253021	0.793692	0.942575	FINGER							UKB		NA:FINGER:UKB					FALSE	FALSE
CTLA4	UKBPPP;deCODE;Fenland	CTLA4:HandOA	-0.0185453	0.334152	0.997994	HAND							UKB		NA:HAND:UKB					FALSE	FALSE
CTLA4	UKBPPP;deCODE;Fenland	CTLA4:HipOA	0.0198577	0.100996	0.359092	HIP							UKB		NA:HIP:UKB					FALSE	FALSE
CTLA4	UKBPPP;deCODE;Fenland	CTLA4:KneeHipOA	0.00363373	0.600964	0.747179	KNEEHIP							UKB		NA:KNEEHIP:UKB					FALSE	FALSE
CTLA4	UKBPPP;deCODE;Fenland	CTLA4:KneeOA	-0.003454	0.669315	0.840634	KNEE							UKB		NA:KNEE:UKB					FALSE	FALSE
CTLA4	UKBPPP;deCODE;Fenland	CTLA4:SpineOA	0.00125524	0.943131	0.977926	SPINE							UKB		NA:SPINE:UKB					FALSE	FALSE
CTLA4	UKBPPP;deCODE;Fenland	CTLA4:THR	0.0521339	0.0905024	0.272159	THR							UKB		NA:THR:UKB					FALSE	FALSE
CTLA4	UKBPPP;deCODE;Fenland	CTLA4:ThumbOA	0.00427567	0.927871	0.99602	THUMB							UKB		NA:THUMB:UKB					FALSE	FALSE
CTLA4	UKBPPP;deCODE;Fenland	CTLA4:TJR	0.00776335	0.704821	0.855054	TJR							UKB		NA:TJR:UKB					FALSE	FALSE
CTLA4	UKBPPP;deCODE;Fenland	CTLA4:TKR	-0.0094569	0.73883	0.983873	TKR							UKB		NA:TKR:UKB					FALSE	FALSE
CTNNA1	UKBPPP	CTNNA1:AllOA	-0.00737719	0.137347	0.234375	ALLOA							UKB		NA:ALLOA:UKB					FALSE	FALSE
CTNNA1	UKBPPP	CTNNA1:FingerOA	0.126418	0.257022	0.782579	FINGER							UKB		NA:FINGER:UKB					FALSE	FALSE
CTNNA1	UKBPPP	CTNNA1:HandOA	0.0467836	0.0345622	0.997994	HAND							UKB		NA:HAND:UKB					FALSE	FALSE
CTNNA1	UKBPPP	CTNNA1:HipOA	-0.00748975	0.59156	0.799043	HIP							UKB		NA:HIP:UKB					FALSE	FALSE
CTNNA1	UKBPPP	CTNNA1:KneeHipOA	-0.00843326	0.292445	0.469937	KNEEHIP							UKB		NA:KNEEHIP:UKB					FALSE	FALSE
CTNNA1	UKBPPP	CTNNA1:KneeOA	-0.00680163	0.465737	0.691391	KNEE							UKB		NA:KNEE:UKB					FALSE	FALSE
CTNNA1	UKBPPP	CTNNA1:SpineOA	-0.0395121	0.0514316	0.235637	SPINE							UKB		NA:SPINE:UKB					FALSE	FALSE
CTNNA1	UKBPPP	CTNNA1:THR	-0.0376666	0.28874	0.535865	THR							UKB		NA:THR:UKB					FALSE	FALSE
CTNNA1	UKBPPP	CTNNA1:ThumbOA	0.123641	0.0231596	0.81385	THUMB							UKB		NA:THUMB:UKB					FALSE	FALSE
CTNNA1	UKBPPP	CTNNA1:TJR	-0.0331988	0.159944	0.403688	TJR							UKB		NA:TJR:UKB					FALSE	FALSE
CTNNA1	UKBPPP	CTNNA1:TKR	-0.031677	0.332672	0.896179	TKR							UKB		NA:TKR:UKB					FALSE	FALSE
CTNNA2	deCODE;Fenland														NA:NA:NA
CTNNB1	deCODE;Fenland														NA:NA:NA
CTRB1	UKBPPP;deCODE;Fenland	CTRB1:AllOA	-0.0381933	9.80116e-06	8.92037e-05	ALLOA	Inverse variance weighted (correlation inc)	0.993822	0.981512	1.00629	0.329771	CTRB1_P17538_OID21150_v1_Neurology.csv	UKBPPP	0.759617	CTRB1_P17538_OID21150_v1_Neurology.csv:ALLOA:UKBPPP				FALSE	FALSE	TRUE
CTRB1	UKBPPP;deCODE;Fenland	CTRB1:AllOA	-0.0381933	9.80116e-06	8.92037e-05	ALLOA	Inverse variance weighted (correlation inc)	0.995537	0.97901	1.01234	0.600439	Chymotrypsin_5671_1.csv	Fenland	0.912356	Chymotrypsin_5671_1.csv:ALLOA:Fenland				FALSE	FALSE	TRUE
CTRB1	UKBPPP;deCODE;Fenland	CTRB1:AllOA	-0.0381933	9.80116e-06	8.92037e-05	ALLOA	Inverse variance weighted (correlation inc)	0.996364	0.980915	1.01206	0.64777	5671_1_CTRB1_Chymotrypsin.csv	deCODE	0.920649	5671_1_CTRB1_Chymotrypsin.csv:ALLOA:deCODE				FALSE	FALSE	TRUE
CTRB1	UKBPPP;deCODE;Fenland	CTRB1:FingerOA	0.0940957	0.627757	0.900471	FINGER	Inverse variance weighted (correlation inc)	0.954272	0.893301	1.0194	0.16468	Chymotrypsin_5671_1.csv	Fenland	0.873665	Chymotrypsin_5671_1.csv:FINGER:Fenland				FALSE	FALSE	TRUE
CTRB1	UKBPPP;deCODE;Fenland	CTRB1:FingerOA	0.0940957	0.627757	0.900471	FINGER	Inverse variance weighted (correlation inc)	0.977013	0.914842	1.04341	0.488143	5671_1_CTRB1_Chymotrypsin.csv	deCODE	0.964313	5671_1_CTRB1_Chymotrypsin.csv:FINGER:deCODE				FALSE	FALSE	TRUE
CTRB1	UKBPPP;deCODE;Fenland	CTRB1:HandOA	-0.0335753	0.38335	0.997994	HAND	Inverse variance weighted (correlation inc)	1.0066	0.964618	1.05041	0.762122	Chymotrypsin_5671_1.csv	Fenland	0.969316	Chymotrypsin_5671_1.csv:HAND:Fenland				FALSE	FALSE	TRUE
CTRB1	UKBPPP;deCODE;Fenland	CTRB1:HandOA	-0.0335753	0.38335	0.997994	HAND	Inverse variance weighted (correlation inc)	1.00044	0.964771	1.03743	0.981055	CTRB1_P17538_OID21150_v1_Neurology.csv	UKBPPP	0.996971	CTRB1_P17538_OID21150_v1_Neurology.csv:HAND:UKBPPP				FALSE	FALSE	TRUE
CTRB1	UKBPPP;deCODE;Fenland	CTRB1:HandOA	-0.0335753	0.38335	0.997994	HAND	Inverse variance weighted (correlation inc)	1.02572	0.982575	1.07076	0.246765	5671_1_CTRB1_Chymotrypsin.csv	deCODE	0.863765	5671_1_CTRB1_Chymotrypsin.csv:HAND:deCODE				FALSE	FALSE	TRUE
CTRB1	UKBPPP;deCODE;Fenland	CTRB1:HipOA	-0.014914	0.53915	0.760786	HIP	Inverse variance weighted (correlation inc)	1.00618	0.985988	1.02679	0.551229	CTRB1_P17538_OID21150_v1_Neurology.csv	UKBPPP	0.890713	CTRB1_P17538_OID21150_v1_Neurology.csv:HIP:UKBPPP				FALSE	FALSE	TRUE
CTRB1	UKBPPP;deCODE;Fenland	CTRB1:HipOA	-0.014914	0.53915	0.760786	HIP	Inverse variance weighted (correlation inc)	1.01536	0.987556	1.04394	0.281935	5671_1_CTRB1_Chymotrypsin.csv	deCODE	0.75819	5671_1_CTRB1_Chymotrypsin.csv:HIP:deCODE				FALSE	FALSE	TRUE
CTRB1	UKBPPP;deCODE;Fenland	CTRB1:HipOA	-0.014914	0.53915	0.760786	HIP	Inverse variance weighted (correlation inc)	1.00893	0.978911	1.03986	0.564135	Chymotrypsin_5671_1.csv	Fenland	0.892697	Chymotrypsin_5671_1.csv:HIP:Fenland				FALSE	FALSE	TRUE
CTRB1	UKBPPP;deCODE;Fenland	CTRB1:KneeHipOA	-0.0479192	0.000584833	0.00604052	KNEEHIP	Inverse variance weighted (correlation inc)	0.991089	0.975328	1.0071	0.273755	CTRB1_P17538_OID21150_v1_Neurology.csv	UKBPPP	0.706954	CTRB1_P17538_OID21150_v1_Neurology.csv:KNEEHIP:UKBPPP				FALSE	FALSE	TRUE
CTRB1	UKBPPP;deCODE;Fenland	CTRB1:KneeHipOA	-0.0479192	0.000584833	0.00604052	KNEEHIP	Inverse variance weighted (correlation inc)	0.995654	0.971661	1.02024	0.726357	Chymotrypsin_5671_1.csv	Fenland	0.960616	Chymotrypsin_5671_1.csv:KNEEHIP:Fenland				FALSE	FALSE	TRUE
CTRB1	UKBPPP;deCODE;Fenland	CTRB1:KneeHipOA	-0.0479192	0.000584833	0.00604052	KNEEHIP	Inverse variance weighted (correlation inc)	0.992104	0.972026	1.0126	0.447295	5671_1_CTRB1_Chymotrypsin.csv	deCODE	0.84031	5671_1_CTRB1_Chymotrypsin.csv:KNEEHIP:deCODE				FALSE	FALSE	TRUE
SCT	UKBPPP;deCODE;Fenland	SCT:KneeOA	-0.0604436	9.05129e-07	5.39937e-05	KNEE	Wald ratio	1.00565	0.945797	1.0693	0.8571	3728_52_SCT_Secretin.csv	deCODE	0.965882	3728_52_SCT_Secretin.csv:KNEE:deCODE				FALSE	TRUE	TRUE
SCT	UKBPPP;deCODE;Fenland	SCT:KneeOA	-0.0604436	9.05129e-07	5.39937e-05	KNEE	Wald ratio	1.13506	0.876496	1.46989	0.3368	SCT_P09683_OID30951_v1_Neurology_II.csv	UKBPPP	0.766631	SCT_P09683_OID30951_v1_Neurology_II.csv:KNEE:UKBPPP				FALSE	TRUE	TRUE
CRELD1	UKBPPP;deCODE;Fenland	CRELD1:SpineOA	0.106818	9.23273e-07	5.50761e-05	SPINE	Inverse variance weighted (correlation inc)	0.998511	0.982936	1.01433	0.852652	7628_40_CRELD1_CREL1.csv	deCODE	0.986899	7628_40_CRELD1_CREL1.csv:SPINE:deCODE				FALSE	TRUE	TRUE
CTRB1	UKBPPP;deCODE;Fenland	CTRB1:SpineOA	-0.087419	0.0132514	0.0928867	SPINE	Inverse variance weighted (correlation inc)	0.995886	0.972748	1.01957	0.731052	CTRB1_P17538_OID21150_v1_Neurology.csv	UKBPPP	0.966117	CTRB1_P17538_OID21150_v1_Neurology.csv:SPINE:UKBPPP				FALSE	FALSE	TRUE
CTRB1	UKBPPP;deCODE;Fenland	CTRB1:SpineOA	-0.087419	0.0132514	0.0928867	SPINE	Inverse variance weighted (correlation inc)	1.00073	0.966079	1.03662	0.967637	5671_1_CTRB1_Chymotrypsin.csv	deCODE	0.99387	5671_1_CTRB1_Chymotrypsin.csv:SPINE:deCODE				FALSE	FALSE	TRUE
CTRB1	UKBPPP;deCODE;Fenland	CTRB1:THR	-0.0133153	0.829342	0.92279	THR	Inverse variance weighted (correlation inc)	1.01668	0.992683	1.04127	0.174629	CTRB1_P17538_OID21150_v1_Neurology.csv	UKBPPP	0.660636	CTRB1_P17538_OID21150_v1_Neurology.csv:THR:UKBPPP				FALSE	FALSE	TRUE
CTRB1	UKBPPP;deCODE;Fenland	CTRB1:THR	-0.0133153	0.829342	0.92279	THR	Inverse variance weighted (correlation inc)	1.01878	0.983638	1.05517	0.298903	Chymotrypsin_5671_1.csv	Fenland	0.791861	Chymotrypsin_5671_1.csv:THR:Fenland				FALSE	FALSE	TRUE
CTRB1	UKBPPP;deCODE;Fenland	CTRB1:THR	-0.0133153	0.829342	0.92279	THR	Inverse variance weighted (correlation inc)	1.02354	0.990611	1.05757	0.163113	5671_1_CTRB1_Chymotrypsin.csv	deCODE	0.656937	5671_1_CTRB1_Chymotrypsin.csv:THR:deCODE				FALSE	FALSE	TRUE
CTRB1	UKBPPP;deCODE;Fenland	CTRB1:ThumbOA	-0.122673	0.195359	0.99602	THUMB	Inverse variance weighted (correlation inc)	0.988015	0.938277	1.04039	0.647289	Chymotrypsin_5671_1.csv	Fenland	0.942473	Chymotrypsin_5671_1.csv:THUMB:Fenland				FALSE	FALSE	TRUE
CTRB1	UKBPPP;deCODE;Fenland	CTRB1:ThumbOA	-0.122673	0.195359	0.99602	THUMB	Inverse variance weighted (correlation inc)	1.00819	0.951534	1.06822	0.782204	5671_1_CTRB1_Chymotrypsin.csv	deCODE	0.971906	5671_1_CTRB1_Chymotrypsin.csv:THUMB:deCODE				FALSE	FALSE	TRUE
CTRB1	UKBPPP;deCODE;Fenland	CTRB1:ThumbOA	-0.122673	0.195359	0.99602	THUMB	Inverse variance weighted (correlation inc)	0.994202	0.951472	1.03885	0.795283	CTRB1_P17538_OID21150_v1_Neurology.csv	UKBPPP	0.977624	CTRB1_P17538_OID21150_v1_Neurology.csv:THUMB:UKBPPP				FALSE	FALSE	TRUE
CTRB1	UKBPPP;deCODE;Fenland	CTRB1:TJR	0.0100962	0.805977	0.910476	TJR	Inverse variance weighted (correlation inc)	0.996701	0.970626	1.02348	0.807016	5671_1_CTRB1_Chymotrypsin.csv	deCODE	0.95918	5671_1_CTRB1_Chymotrypsin.csv:TJR:deCODE				FALSE	FALSE	TRUE
CTRB1	UKBPPP;deCODE;Fenland	CTRB1:TJR	0.0100962	0.805977	0.910476	TJR	Inverse variance weighted (correlation inc)	0.990732	0.968964	1.01299	0.411371	CTRB1_P17538_OID21150_v1_Neurology.csv	UKBPPP	0.802216	CTRB1_P17538_OID21150_v1_Neurology.csv:TJR:UKBPPP				FALSE	FALSE	TRUE
CTRB1	UKBPPP;deCODE;Fenland	CTRB1:TJR	0.0100962	0.805977	0.910476	TJR	Inverse variance weighted (correlation inc)	0.99689	0.96803	1.02661	0.835387	Chymotrypsin_5671_1.csv	Fenland	0.958889	Chymotrypsin_5671_1.csv:TJR:Fenland				FALSE	FALSE	TRUE
CTRB1	UKBPPP;deCODE;Fenland	CTRB1:TKR	0.0599471	0.292026	0.874305	TKR	Inverse variance weighted (correlation inc)	0.961743	0.930449	0.99409	0.0208208	Chymotrypsin_5671_1.csv	Fenland	0.273	Chymotrypsin_5671_1.csv:TKR:Fenland				FALSE	FALSE	TRUE
CTRB1	UKBPPP;deCODE;Fenland	CTRB1:TKR	0.0599471	0.292026	0.874305	TKR	Inverse variance weighted (correlation inc)	0.961876	0.93358	0.991029	0.0107245	CTRB1_P17538_OID21150_v1_Neurology.csv	UKBPPP	0.202039	CTRB1_P17538_OID21150_v1_Neurology.csv:TKR:UKBPPP				FALSE	FALSE	TRUE
CTRB1	UKBPPP;deCODE;Fenland	CTRB1:TKR	0.0599471	0.292026	0.874305	TKR	Inverse variance weighted (correlation inc)	0.965842	0.936636	0.995959	0.0265245	5671_1_CTRB1_Chymotrypsin.csv	deCODE	0.3101	5671_1_CTRB1_Chymotrypsin.csv:TKR:deCODE				FALSE	FALSE	TRUE
CTRB2	deCODE;Fenland	CTRB2:AllOA				ALLOA	Inverse variance weighted (correlation inc)	0.998289	0.98998	1.00667	0.687959	5648_28_CTRB2_CTRB2.csv	deCODE	0.942032	5648_28_CTRB2_CTRB2.csv:ALLOA:deCODE				FALSE
CTRB2	deCODE;Fenland	CTRB2:AllOA				ALLOA	Inverse variance weighted (correlation inc)	0.998232	0.990344	1.00618	0.662095	CTRB2_5648_28.csv	Fenland	0.935959	CTRB2_5648_28.csv:ALLOA:Fenland				FALSE
CTRB2	deCODE;Fenland	CTRB2:FingerOA				FINGER	Inverse variance weighted (correlation inc)	1.05083	1.01929	1.08334	0.00142771	5648_28_CTRB2_CTRB2.csv	deCODE	0.170611	5648_28_CTRB2_CTRB2.csv:FINGER:deCODE				FALSE
CTRB2	deCODE;Fenland	CTRB2:FingerOA				FINGER	Inverse variance weighted (correlation inc)	1.04952	1.01811	1.0819	0.00182046	CTRB2_5648_28.csv	Fenland	0.262427	CTRB2_5648_28.csv:FINGER:Fenland				FALSE
CTRB2	deCODE;Fenland	CTRB2:HandOA				HAND	Inverse variance weighted (correlation inc)	0.999186	0.97778	1.02106	0.941284	5648_28_CTRB2_CTRB2.csv	deCODE	0.996688	5648_28_CTRB2_CTRB2.csv:HAND:deCODE				FALSE
CTRB2	deCODE;Fenland	CTRB2:HandOA				HAND	Inverse variance weighted (correlation inc)	1.00067	0.978999	1.02281	0.952455	CTRB2_5648_28.csv	Fenland	0.990734	CTRB2_5648_28.csv:HAND:Fenland				FALSE
CTRB2	deCODE;Fenland	CTRB2:HipOA				HIP	Inverse variance weighted (correlation inc)	0.995256	0.979457	1.01131	0.560236	5648_28_CTRB2_CTRB2.csv	deCODE	0.891579	5648_28_CTRB2_CTRB2.csv:HIP:deCODE				FALSE
CTRB2	deCODE;Fenland	CTRB2:HipOA				HIP	Inverse variance weighted (correlation inc)	0.995641	0.982734	1.00872	0.511733	CTRB2_5648_28.csv	Fenland	0.877126	CTRB2_5648_28.csv:HIP:Fenland				FALSE
CTRB2	deCODE;Fenland	CTRB2:KneeHipOA				KNEEHIP	Inverse variance weighted (correlation inc)	0.993636	0.983213	1.00417	0.235416	CTRB2_5648_28.csv	Fenland	0.707938	CTRB2_5648_28.csv:KNEEHIP:Fenland				FALSE
CTRB2	deCODE;Fenland	CTRB2:KneeHipOA				KNEEHIP	Inverse variance weighted (correlation inc)	0.992828	0.982572	1.00319	0.174223	5648_28_CTRB2_CTRB2.csv	deCODE	0.637442	5648_28_CTRB2_CTRB2.csv:KNEEHIP:deCODE				FALSE
CTRB2	deCODE;Fenland	CTRB2:KneeOA				KNEE	Inverse variance weighted (correlation inc)	0.994118	0.983633	1.00472	0.275553	5648_28_CTRB2_CTRB2.csv	deCODE	0.711444	5648_28_CTRB2_CTRB2.csv:KNEE:deCODE				FALSE
CTRB2	deCODE;Fenland	CTRB2:KneeOA				KNEE	Inverse variance weighted (correlation inc)	0.993122	0.981574	1.00481	0.247419	CTRB2_5648_28.csv	Fenland	0.711471	CTRB2_5648_28.csv:KNEE:Fenland				FALSE
CTRB2	deCODE;Fenland	CTRB2:SpineOA				SPINE	Inverse variance weighted (correlation inc)	1.00141	0.986379	1.01668	0.854835	5648_28_CTRB2_CTRB2.csv	deCODE	0.986899	5648_28_CTRB2_CTRB2.csv:SPINE:deCODE				FALSE
CTRB2	deCODE;Fenland	CTRB2:THR				THR	Inverse variance weighted (correlation inc)	0.998139	0.979614	1.01701	0.845503	5648_28_CTRB2_CTRB2.csv	deCODE	0.983501	5648_28_CTRB2_CTRB2.csv:THR:deCODE				FALSE
CTRB2	deCODE;Fenland	CTRB2:THR				THR	Inverse variance weighted (correlation inc)	0.995821	0.981962	1.00988	0.558101	CTRB2_5648_28.csv	Fenland	0.927527	CTRB2_5648_28.csv:THR:Fenland				FALSE
CTRB2	deCODE;Fenland	CTRB2:ThumbOA				THUMB	Inverse variance weighted (correlation inc)	1.00721	0.979632	1.03557	0.611859	5648_28_CTRB2_CTRB2.csv	deCODE	0.940776	5648_28_CTRB2_CTRB2.csv:THUMB:deCODE				FALSE
CTRB2	deCODE;Fenland	CTRB2:ThumbOA				THUMB	Inverse variance weighted (correlation inc)	1.00098	0.976327	1.02625	0.938859	CTRB2_5648_28.csv	Fenland	0.986938	CTRB2_5648_28.csv:THUMB:Fenland				FALSE
CTRB2	deCODE;Fenland	CTRB2:TJR				TJR	Inverse variance weighted (correlation inc)	1.0011	0.987133	1.01527	0.8777	5648_28_CTRB2_CTRB2.csv	deCODE	0.971759	5648_28_CTRB2_CTRB2.csv:TJR:deCODE				FALSE
CTRB2	deCODE;Fenland	CTRB2:TJR				TJR	Inverse variance weighted (correlation inc)	0.997798	0.985439	1.01031	0.72884	CTRB2_5648_28.csv	Fenland	0.915322	CTRB2_5648_28.csv:TJR:Fenland				FALSE
CTRB2	deCODE;Fenland	CTRB2:TKR				TKR	Inverse variance weighted (correlation inc)	1.00534	0.989186	1.02176	0.51917	5648_28_CTRB2_CTRB2.csv	deCODE	0.863428	5648_28_CTRB2_CTRB2.csv:TKR:deCODE				FALSE
CTRB2	deCODE;Fenland	CTRB2:TKR				TKR	Inverse variance weighted (correlation inc)	0.998735	0.980146	1.01768	0.894972	CTRB2_5648_28.csv	Fenland	0.990114	CTRB2_5648_28.csv:TKR:Fenland				FALSE
CTRC	UKBPPP;deCODE;Fenland	CTRC:AllOA	-0.0391902	7.427e-05	0.000541375	ALLOA	Inverse variance weighted (correlation inc)	1.00953	0.995784	1.02346	0.175142	CTRC_Q99895_OID20752_v1_Inflammation.csv	UKBPPP	0.622123	CTRC_Q99895_OID20752_v1_Inflammation.csv:ALLOA:UKBPPP				FALSE	FALSE	TRUE
CTRC	UKBPPP;deCODE;Fenland	CTRC:FingerOA	0.0730871	0.7422	0.929499	FINGER							UKB		NA:FINGER:UKB					FALSE	TRUE
CTRC	UKBPPP;deCODE;Fenland	CTRC:HandOA	-0.0183992	0.676513	0.997994	HAND	Inverse variance weighted (correlation inc)	1.00098	0.958146	1.04573	0.964971	CTRC_Q99895_OID20752_v1_Inflammation.csv	UKBPPP	0.99499	CTRC_Q99895_OID20752_v1_Inflammation.csv:HAND:UKBPPP				FALSE	FALSE	TRUE
CTRC	UKBPPP;deCODE;Fenland	CTRC:HipOA	-0.0356926	0.19928	0.492665	HIP	Inverse variance weighted (correlation inc)	1.01678	0.987657	1.04675	0.261757	CTRC_Q99895_OID20752_v1_Inflammation.csv	UKBPPP	0.742666	CTRC_Q99895_OID20752_v1_Inflammation.csv:HIP:UKBPPP				FALSE	FALSE	TRUE
CTRC	UKBPPP;deCODE;Fenland	CTRC:KneeHipOA	-0.0498575	0.00178141	0.0146265	KNEEHIP	Inverse variance weighted (correlation inc)	1.00644	0.986563	1.02671	0.528343	CTRC_Q99895_OID20752_v1_Inflammation.csv	UKBPPP	0.875165	CTRC_Q99895_OID20752_v1_Inflammation.csv:KNEEHIP:UKBPPP				FALSE	FALSE	TRUE
CRELD1	UKBPPP;deCODE;Fenland	CRELD1:SpineOA	0.106818	9.23273e-07	5.50761e-05	SPINE	Inverse variance weighted (correlation inc)	0.997465	0.983195	1.01194	0.729946	CRELD1_Q96HD1_OID30619_v1_Inflammation_II.csv	UKBPPP	0.965897	CRELD1_Q96HD1_OID30619_v1_Inflammation_II.csv:SPINE:UKBPPP				FALSE	TRUE	TRUE
ENAH	UKBPPP;deCODE;Fenland	ENAH:KneeHipOA	0.0544736	2.3402e-06	5.79695e-05	KNEEHIP	Inverse variance weighted (correlation inc)	0.94345	0.859678	1.03539	0.219818	ENAH_Q8N8S7_OID20497_v1_Inflammation.csv	UKBPPP	0.661768	ENAH_Q8N8S7_OID20497_v1_Inflammation.csv:KNEEHIP:UKBPPP				FALSE	TRUE	TRUE
CTRC	UKBPPP;deCODE;Fenland	CTRC:THR	-0.0458714	0.516634	0.746667	THR	Inverse variance weighted (correlation inc)	1.0164	0.982255	1.05173	0.350833	CTRC_Q99895_OID20752_v1_Inflammation.csv	UKBPPP	0.823061	CTRC_Q99895_OID20752_v1_Inflammation.csv:THR:UKBPPP				FALSE	FALSE	TRUE
CTRC	UKBPPP;deCODE;Fenland	CTRC:ThumbOA	-0.0713556	0.510645	0.99602	THUMB	Inverse variance weighted (correlation inc)	0.980041	0.914158	1.05067	0.570151	CTRC_Q99895_OID20752_v1_Inflammation.csv	UKBPPP	0.928161	CTRC_Q99895_OID20752_v1_Inflammation.csv:THUMB:UKBPPP				FALSE	FALSE	TRUE
CTRC	UKBPPP;deCODE;Fenland	CTRC:TJR	0.0319626	0.497052	0.71126	TJR	Inverse variance weighted (correlation inc)	1.01559	0.985658	1.04642	0.310855	CTRC_Q99895_OID20752_v1_Inflammation.csv	UKBPPP	0.754433	CTRC_Q99895_OID20752_v1_Inflammation.csv:TJR:UKBPPP				FALSE	FALSE	TRUE
CTRC	UKBPPP;deCODE;Fenland	CTRC:TKR	0.106769	0.101195	0.637487	TKR	Inverse variance weighted (correlation inc)	1.00548	0.967636	1.0448	0.780164	CTRC_Q99895_OID20752_v1_Inflammation.csv	UKBPPP	0.961205	CTRC_Q99895_OID20752_v1_Inflammation.csv:TKR:UKBPPP				FALSE	FALSE	TRUE
CTRL	UKBPPP;deCODE;Fenland	CTRL:AllOA	-0.0159891	0.107988	0.195207	ALLOA	Inverse variance weighted (correlation inc)	1.07437	0.990909	1.16487	0.0820931	CTRL_P40313_OID31157_v1_Neurology_II.csv	UKBPPP	0.45763	CTRL_P40313_OID31157_v1_Neurology_II.csv:ALLOA:UKBPPP				FALSE	FALSE	FALSE
CTRL	UKBPPP;deCODE;Fenland	CTRL:FingerOA	0.0792617	0.722802	0.925457	FINGER							UKB		NA:FINGER:UKB					FALSE	FALSE
CTRL	UKBPPP;deCODE;Fenland	CTRL:HandOA	0.00522723	0.906175	0.997994	HAND	Inverse variance weighted (correlation inc)	1.13112	0.901521	1.41918	0.287161	CTRL_P40313_OID31157_v1_Neurology_II.csv	UKBPPP	0.833425	CTRL_P40313_OID31157_v1_Neurology_II.csv:HAND:UKBPPP				FALSE	FALSE	FALSE
CTRL	UKBPPP;deCODE;Fenland	CTRL:HipOA	0.0028028	0.920165	0.969524	HIP	Inverse variance weighted (correlation inc)	1.07299	0.923023	1.24732	0.359058	CTRL_P40313_OID31157_v1_Neurology_II.csv	UKBPPP	0.817548	CTRL_P40313_OID31157_v1_Neurology_II.csv:HIP:UKBPPP				FALSE	FALSE	FALSE
CTRL	UKBPPP;deCODE;Fenland	CTRL:KneeHipOA	-0.0193803	0.227191	0.39789	KNEEHIP	Inverse variance weighted (correlation inc)	1.09572	0.979037	1.2263	0.111561	CTRL_P40313_OID31157_v1_Neurology_II.csv	UKBPPP	0.512687	CTRL_P40313_OID31157_v1_Neurology_II.csv:KNEEHIP:UKBPPP				FALSE	FALSE	FALSE
CTRL	UKBPPP;deCODE;Fenland	CTRL:KneeOA	-0.0339517	0.069142	0.238185	KNEE	Inverse variance weighted (correlation inc)	1.10646	0.983381	1.24495	0.0926721	CTRL_P40313_OID31157_v1_Neurology_II.csv	UKBPPP	0.475984	CTRL_P40313_OID31157_v1_Neurology_II.csv:KNEE:UKBPPP				FALSE	FALSE	FALSE
CTRL	UKBPPP;deCODE;Fenland	CTRL:SpineOA	-0.0282378	0.487167	0.760348	SPINE	Inverse variance weighted (correlation inc)	1.03844	0.877274	1.22921	0.661153	CTRL_P40313_OID31157_v1_Neurology_II.csv	UKBPPP	0.963131	CTRL_P40313_OID31157_v1_Neurology_II.csv:SPINE:UKBPPP				FALSE	FALSE	FALSE
CTRL	UKBPPP;deCODE;Fenland	CTRL:THR	0.0502854	0.479608	0.718484	THR	Inverse variance weighted (correlation inc)	1.24968	1.0065	1.55162	0.0435211	CTRL_P40313_OID31157_v1_Neurology_II.csv	UKBPPP	0.417143	CTRL_P40313_OID31157_v1_Neurology_II.csv:THR:UKBPPP				FALSE	FALSE	FALSE
CTRL	UKBPPP;deCODE;Fenland	CTRL:ThumbOA	-0.0261774	0.810355	0.99602	THUMB	Inverse variance weighted (correlation inc)	1.25648	0.859957	1.83584	0.237943	CTRL_P40313_OID31157_v1_Neurology_II.csv	UKBPPP	0.825409	CTRL_P40313_OID31157_v1_Neurology_II.csv:THUMB:UKBPPP				FALSE	FALSE	FALSE
CTRL	UKBPPP;deCODE;Fenland	CTRL:TJR	0.0581551	0.219186	0.47213	TJR	Inverse variance weighted (correlation inc)	1.20845	1.00287	1.45617	0.0465745	CTRL_P40313_OID31157_v1_Neurology_II.csv	UKBPPP	0.383215	CTRL_P40313_OID31157_v1_Neurology_II.csv:TJR:UKBPPP				FALSE	FALSE	FALSE
CTRL	UKBPPP;deCODE;Fenland	CTRL:TKR	0.0969218	0.139006	0.699337	TKR	Inverse variance weighted (correlation inc)	1.19918	0.961439	1.49571	0.107139	CTRL_P40313_OID31157_v1_Neurology_II.csv	UKBPPP	0.539001	CTRL_P40313_OID31157_v1_Neurology_II.csv:TKR:UKBPPP				FALSE	FALSE	FALSE
CTSA	deCODE;Fenland	CTSA:AllOA				ALLOA	Wald ratio	0.973966	0.851306	1.1143	0.7009	3179_51_CTSA_Cathepsin_A.csv	deCODE	0.945367	3179_51_CTSA_Cathepsin_A.csv:ALLOA:deCODE				FALSE
CTSA	deCODE;Fenland	CTSA:AllOA				ALLOA	Wald ratio	0.983219	0.901877	1.0719	0.7009	Cathepsin_A_3179_51.csv	Fenland	0.952902	Cathepsin_A_3179_51.csv:ALLOA:Fenland				FALSE
CTSA	deCODE;Fenland	CTSA:FingerOA				FINGER	Wald ratio	1.49972	0.727047	3.09354	0.2726	3179_51_CTSA_Cathepsin_A.csv	deCODE	0.934647	3179_51_CTSA_Cathepsin_A.csv:FINGER:deCODE				FALSE
CTSA	deCODE;Fenland	CTSA:FingerOA				FINGER	Wald ratio	1.29693	0.815055	2.0637	0.2726	Cathepsin_A_3179_51.csv	Fenland	0.91715	Cathepsin_A_3179_51.csv:FINGER:Fenland				FALSE
CTSA	deCODE;Fenland	CTSA:HandOA				HAND	Wald ratio	1.6428	1.05073	2.5685	0.02948	3179_51_CTSA_Cathepsin_A.csv	deCODE	0.492885	3179_51_CTSA_Cathepsin_A.csv:HAND:deCODE				FALSE
CTSA	deCODE;Fenland	CTSA:HandOA				HAND	Wald ratio	1.37501	1.03225	1.83158	0.02948	Cathepsin_A_3179_51.csv	Fenland	0.494292	Cathepsin_A_3179_51.csv:HAND:Fenland				FALSE
CTSA	deCODE;Fenland	CTSA:HipOA				HIP	Wald ratio	1.01206	0.767158	1.33515	0.9324	3179_51_CTSA_Cathepsin_A.csv	deCODE	0.984252	3179_51_CTSA_Cathepsin_A.csv:HIP:deCODE				FALSE
CTSA	deCODE;Fenland	CTSA:HipOA				HIP	Wald ratio	1.00772	0.843624	1.20374	0.9324	Cathepsin_A_3179_51.csv	Fenland	0.99456	Cathepsin_A_3179_51.csv:HIP:Fenland				FALSE
CTSA	deCODE;Fenland	CTSA:KneeHipOA				KNEEHIP	Wald ratio	0.968209	0.853334	1.09855	0.6161	Cathepsin_A_3179_51.csv	Fenland	0.91731	Cathepsin_A_3179_51.csv:KNEEHIP:Fenland				FALSE
CTSA	deCODE;Fenland	CTSA:KneeHipOA				KNEEHIP	Wald ratio	0.950887	0.780965	1.15778	0.6161	3179_51_CTSA_Cathepsin_A.csv	deCODE	0.912192	3179_51_CTSA_Cathepsin_A.csv:KNEEHIP:deCODE				FALSE
CTSA	deCODE;Fenland	CTSA:KneeOA				KNEE	Wald ratio	0.950887	0.773644	1.16874	0.6323	3179_51_CTSA_Cathepsin_A.csv	deCODE	0.903422	3179_51_CTSA_Cathepsin_A.csv:KNEE:deCODE				FALSE
CTSA	deCODE;Fenland	CTSA:KneeOA				KNEE	Wald ratio	0.968209	0.848193	1.10521	0.6323	Cathepsin_A_3179_51.csv	Fenland	0.89599	Cathepsin_A_3179_51.csv:KNEE:Fenland				FALSE
CTSA	deCODE;Fenland	CTSA:SpineOA				SPINE	Wald ratio	1.22316	0.893612	1.67424	0.2085	3179_51_CTSA_Cathepsin_A.csv	deCODE	0.877189	3179_51_CTSA_Cathepsin_A.csv:SPINE:deCODE				FALSE
CTSA	deCODE;Fenland	CTSA:THR				THR	Wald ratio	1.02673	0.735957	1.43239	0.8766	3179_51_CTSA_Cathepsin_A.csv	deCODE	0.988958	3179_51_CTSA_Cathepsin_A.csv:THR:deCODE				FALSE
CTSA	deCODE;Fenland	CTSA:THR				THR	Wald ratio	1.01707	0.821449	1.25927	0.8766	Cathepsin_A_3179_51.csv	Fenland	0.982909	Cathepsin_A_3179_51.csv:THR:Fenland				FALSE
CTSA	deCODE;Fenland	CTSA:ThumbOA				THUMB	Wald ratio	1.53244	0.816253	2.877	0.1841	3179_51_CTSA_Cathepsin_A.csv	deCODE	0.756592	3179_51_CTSA_Cathepsin_A.csv:THUMB:deCODE				FALSE
CTSA	deCODE;Fenland	CTSA:ThumbOA				THUMB	Wald ratio	1.31501	0.877874	1.96983	0.1841	Cathepsin_A_3179_51.csv	Fenland	0.793681	Cathepsin_A_3179_51.csv:THUMB:Fenland				FALSE
CTSA	deCODE;Fenland	CTSA:TJR				TJR	Wald ratio	0.935058	0.700636	1.24791	0.6484	3179_51_CTSA_Cathepsin_A.csv	deCODE	0.923606	3179_51_CTSA_Cathepsin_A.csv:TJR:deCODE				FALSE
CTSA	deCODE;Fenland	CTSA:TJR				TJR	Wald ratio	0.957838	0.795935	1.15267	0.6484	Cathepsin_A_3179_51.csv	Fenland	0.88547	Cathepsin_A_3179_51.csv:TJR:Fenland				FALSE
CTSA	deCODE;Fenland	CTSA:TKR				TKR	Wald ratio	0.995215	0.66783	1.48309	0.9812	3179_51_CTSA_Cathepsin_A.csv	deCODE	0.995649	3179_51_CTSA_Cathepsin_A.csv:TKR:deCODE				FALSE
CTSA	deCODE;Fenland	CTSA:TKR				TKR	Wald ratio	0.996928	0.771821	1.28769	0.9812	Cathepsin_A_3179_51.csv	Fenland	0.999723	Cathepsin_A_3179_51.csv:TKR:Fenland				FALSE
CTSB	UKBPPP;deCODE;Fenland	CTSB:AllOA	-0.00715849	0.388913	0.531212	ALLOA	Inverse variance weighted (correlation inc)	0.996483	0.985447	1.00764	0.535255	Cathepsin_B_8007_19.csv	Fenland	0.883596	Cathepsin_B_8007_19.csv:ALLOA:Fenland				FALSE	FALSE	FALSE
CTSB	UKBPPP;deCODE;Fenland	CTSB:AllOA	-0.00715849	0.388913	0.531212	ALLOA	Inverse variance weighted (correlation inc)	0.992025	0.981412	1.00275	0.14452	8007_19_CTSB_Cathepsin_B.csv	deCODE	0.579538	8007_19_CTSB_Cathepsin_B.csv:ALLOA:deCODE				FALSE	FALSE	FALSE
CTSB	UKBPPP;deCODE;Fenland	CTSB:AllOA	-0.00715849	0.388913	0.531212	ALLOA	Inverse variance weighted (correlation inc)	0.992768	0.979777	1.00593	0.280138	CTSB_P07858_OID20276_v1_Cardiometabolic.csv	UKBPPP	0.7165	CTSB_P07858_OID20276_v1_Cardiometabolic.csv:ALLOA:UKBPPP				FALSE	FALSE	FALSE
CTSB	UKBPPP;deCODE;Fenland	CTSB:FingerOA	-0.0687198	0.712712	0.923007	FINGER	Inverse variance weighted (correlation inc)	1.0467	0.993626	1.10261	0.0855864	Cathepsin_B_8007_19.csv	Fenland	0.810753	Cathepsin_B_8007_19.csv:FINGER:Fenland				FALSE	FALSE	FALSE
CTSB	UKBPPP;deCODE;Fenland	CTSB:FingerOA	-0.0687198	0.712712	0.923007	FINGER	Inverse variance weighted (correlation inc)	1.02632	0.978657	1.07631	0.28422	8007_19_CTSB_Cathepsin_B.csv	deCODE	0.934647	8007_19_CTSB_Cathepsin_B.csv:FINGER:deCODE				FALSE	FALSE	FALSE
CTSB	UKBPPP;deCODE;Fenland	CTSB:HandOA	-0.0494913	0.181506	0.997994	HAND	Inverse variance weighted (correlation inc)	1.00655	0.981118	1.03264	0.617103	Cathepsin_B_8007_19.csv	Fenland	0.933689	Cathepsin_B_8007_19.csv:HAND:Fenland				FALSE	FALSE	FALSE
CTSB	UKBPPP;deCODE;Fenland	CTSB:HandOA	-0.0494913	0.181506	0.997994	HAND	Inverse variance weighted (correlation inc)	0.998229	0.973493	1.02359	0.889849	8007_19_CTSB_Cathepsin_B.csv	deCODE	0.991431	8007_19_CTSB_Cathepsin_B.csv:HAND:deCODE				FALSE	FALSE	FALSE
CTSB	UKBPPP;deCODE;Fenland	CTSB:HandOA	-0.0494913	0.181506	0.997994	HAND	Inverse variance weighted (correlation inc)	0.99033	0.959926	1.0217	0.541338	CTSB_P07858_OID20276_v1_Cardiometabolic.csv	UKBPPP	0.939448	CTSB_P07858_OID20276_v1_Cardiometabolic.csv:HAND:UKBPPP				FALSE	FALSE	FALSE
CTSB	UKBPPP;deCODE;Fenland	CTSB:HipOA	-0.00457003	0.844873	0.939508	HIP	Inverse variance weighted (correlation inc)	0.987797	0.972357	1.00348	0.126666	8007_19_CTSB_Cathepsin_B.csv	deCODE	0.604195	8007_19_CTSB_Cathepsin_B.csv:HIP:deCODE				FALSE	FALSE	FALSE
CTSB	UKBPPP;deCODE;Fenland	CTSB:HipOA	-0.00457003	0.844873	0.939508	HIP	Inverse variance weighted (correlation inc)	0.994255	0.973206	1.01576	0.597674	CTSB_P07858_OID20276_v1_Cardiometabolic.csv	UKBPPP	0.908768	CTSB_P07858_OID20276_v1_Cardiometabolic.csv:HIP:UKBPPP				FALSE	FALSE	FALSE
CTSB	UKBPPP;deCODE;Fenland	CTSB:HipOA	-0.00457003	0.844873	0.939508	HIP	Inverse variance weighted (correlation inc)	0.997373	0.981588	1.01341	0.746533	Cathepsin_B_8007_19.csv	Fenland	0.947265	Cathepsin_B_8007_19.csv:HIP:Fenland				FALSE	FALSE	FALSE
CTSB	UKBPPP;deCODE;Fenland	CTSB:KneeHipOA	0.009224	0.491346	0.662679	KNEEHIP	Inverse variance weighted (correlation inc)	0.997933	0.983423	1.01266	0.781855	CTSB_P07858_OID20276_v1_Cardiometabolic.csv	UKBPPP	0.949236	CTSB_P07858_OID20276_v1_Cardiometabolic.csv:KNEEHIP:UKBPPP				FALSE	FALSE	FALSE
CTSB	UKBPPP;deCODE;Fenland	CTSB:KneeHipOA	0.009224	0.491346	0.662679	KNEEHIP	Inverse variance weighted (correlation inc)	0.999711	0.98639	1.01321	0.966272	Cathepsin_B_8007_19.csv	Fenland	0.996576	Cathepsin_B_8007_19.csv:KNEEHIP:Fenland				FALSE	FALSE	FALSE
CTSB	UKBPPP;deCODE;Fenland	CTSB:KneeHipOA	0.009224	0.491346	0.662679	KNEEHIP	Inverse variance weighted (correlation inc)	0.992372	0.978487	1.00646	0.286867	8007_19_CTSB_Cathepsin_B.csv	deCODE	0.749087	8007_19_CTSB_Cathepsin_B.csv:KNEEHIP:deCODE				FALSE	FALSE	FALSE
CTSB	UKBPPP;deCODE;Fenland	CTSB:KneeOA	0.0158934	0.308366	0.557768	KNEE	Inverse variance weighted (correlation inc)	1.00584	0.98917	1.02278	0.494868	CTSB_P07858_OID20276_v1_Cardiometabolic.csv	UKBPPP	0.847276	CTSB_P07858_OID20276_v1_Cardiometabolic.csv:KNEE:UKBPPP				FALSE	FALSE	FALSE
CTSB	UKBPPP;deCODE;Fenland	CTSB:KneeOA	0.0158934	0.308366	0.557768	KNEE	Inverse variance weighted (correlation inc)	0.998726	0.983634	1.01405	0.869658	8007_19_CTSB_Cathepsin_B.csv	deCODE	0.972398	8007_19_CTSB_Cathepsin_B.csv:KNEE:deCODE				FALSE	FALSE	FALSE
CTSB	UKBPPP;deCODE;Fenland	CTSB:KneeOA	0.0158934	0.308366	0.557768	KNEE	Inverse variance weighted (correlation inc)	1.00274	0.988571	1.01712	0.706053	Cathepsin_B_8007_19.csv	Fenland	0.925012	Cathepsin_B_8007_19.csv:KNEE:Fenland				FALSE	FALSE	FALSE
CTSB	UKBPPP;deCODE;Fenland	CTSB:SpineOA	-0.0700534	0.0390284	0.19669	SPINE	Inverse variance weighted (correlation inc)	0.995929	0.978124	1.01406	0.657624	8007_19_CTSB_Cathepsin_B.csv	deCODE	0.96855	8007_19_CTSB_Cathepsin_B.csv:SPINE:deCODE				FALSE	FALSE	FALSE
CTSB	UKBPPP;deCODE;Fenland	CTSB:SpineOA	-0.0700534	0.0390284	0.19669	SPINE	Inverse variance weighted (correlation inc)	0.998083	0.978368	1.01819	0.850437	CTSB_P07858_OID20276_v1_Cardiometabolic.csv	UKBPPP	0.972532	CTSB_P07858_OID20276_v1_Cardiometabolic.csv:SPINE:UKBPPP				FALSE	FALSE	FALSE
CTSB	UKBPPP;deCODE;Fenland	CTSB:THR	-0.0662465	0.264818	0.510354	THR	Inverse variance weighted (correlation inc)	0.983377	0.963536	1.00363	0.10697	8007_19_CTSB_Cathepsin_B.csv	deCODE	0.574035	8007_19_CTSB_Cathepsin_B.csv:THR:deCODE				FALSE	FALSE	FALSE
CTSB	UKBPPP;deCODE;Fenland	CTSB:THR	-0.0662465	0.264818	0.510354	THR	Inverse variance weighted (correlation inc)	0.975313	0.953207	0.997933	0.0326056	CTSB_P07858_OID20276_v1_Cardiometabolic.csv	UKBPPP	0.364475	CTSB_P07858_OID20276_v1_Cardiometabolic.csv:THR:UKBPPP				FALSE	FALSE	FALSE
CTSB	UKBPPP;deCODE;Fenland	CTSB:THR	-0.0662465	0.264818	0.510354	THR	Inverse variance weighted (correlation inc)	0.98632	0.965863	1.00721	0.197712	Cathepsin_B_8007_19.csv	Fenland	0.70594	Cathepsin_B_8007_19.csv:THR:Fenland				FALSE	FALSE	FALSE
CTSB	UKBPPP;deCODE;Fenland	CTSB:ThumbOA	-0.0145654	0.872988	0.99602	THUMB	Inverse variance weighted (correlation inc)	1.02017	0.973443	1.06913	0.403879	Cathepsin_B_8007_19.csv	Fenland	0.906506	Cathepsin_B_8007_19.csv:THUMB:Fenland				FALSE	FALSE	FALSE
CTSB	UKBPPP;deCODE;Fenland	CTSB:ThumbOA	-0.0145654	0.872988	0.99602	THUMB	Inverse variance weighted (correlation inc)	1.00327	0.958819	1.04979	0.887613	CTSB_P07858_OID20276_v1_Cardiometabolic.csv	UKBPPP	0.981721	CTSB_P07858_OID20276_v1_Cardiometabolic.csv:THUMB:UKBPPP				FALSE	FALSE	FALSE
CTSB	UKBPPP;deCODE;Fenland	CTSB:ThumbOA	-0.0145654	0.872988	0.99602	THUMB	Inverse variance weighted (correlation inc)	1.00533	0.959656	1.05318	0.822658	8007_19_CTSB_Cathepsin_B.csv	deCODE	0.97978	8007_19_CTSB_Cathepsin_B.csv:THUMB:deCODE				FALSE	FALSE	FALSE
CTSB	UKBPPP;deCODE;Fenland	CTSB:TJR	-0.0625711	0.113458	0.338409	TJR	Inverse variance weighted (correlation inc)	0.97865	0.957444	1.00033	0.0535038	CTSB_P07858_OID20276_v1_Cardiometabolic.csv	UKBPPP	0.416547	CTSB_P07858_OID20276_v1_Cardiometabolic.csv:TJR:UKBPPP				FALSE	FALSE	FALSE
CTSB	UKBPPP;deCODE;Fenland	CTSB:TJR	-0.0625711	0.113458	0.338409	TJR	Inverse variance weighted (correlation inc)	0.981136	0.959712	1.00304	0.0908797	8007_19_CTSB_Cathepsin_B.csv	deCODE	0.527639	8007_19_CTSB_Cathepsin_B.csv:TJR:deCODE				FALSE	FALSE	FALSE
CTSB	UKBPPP;deCODE;Fenland	CTSB:TJR	-0.0625711	0.113458	0.338409	TJR	Inverse variance weighted (correlation inc)	0.992732	0.975166	1.01062	0.423258	Cathepsin_B_8007_19.csv	Fenland	0.815646	Cathepsin_B_8007_19.csv:TJR:Fenland				FALSE	FALSE	FALSE
CTSB	UKBPPP;deCODE;Fenland	CTSB:TKR	-0.0637769	0.243766	0.820389	TKR	Inverse variance weighted (correlation inc)	1.00513	0.983075	1.02767	0.651408	Cathepsin_B_8007_19.csv	Fenland	0.912166	Cathepsin_B_8007_19.csv:TKR:Fenland				FALSE	FALSE	FALSE
CTSB	UKBPPP;deCODE;Fenland	CTSB:TKR	-0.0637769	0.243766	0.820389	TKR	Inverse variance weighted (correlation inc)	1.00317	0.976964	1.03009	0.814526	CTSB_P07858_OID20276_v1_Cardiometabolic.csv	UKBPPP	0.973885	CTSB_P07858_OID20276_v1_Cardiometabolic.csv:TKR:UKBPPP				FALSE	FALSE	FALSE
CTSB	UKBPPP;deCODE;Fenland	CTSB:TKR	-0.0637769	0.243766	0.820389	TKR	Inverse variance weighted (correlation inc)	0.990654	0.967154	1.01472	0.443296	8007_19_CTSB_Cathepsin_B.csv	deCODE	0.817315	8007_19_CTSB_Cathepsin_B.csv:TKR:deCODE				FALSE	FALSE	FALSE
CTSC	UKBPPP;deCODE;Fenland	CTSC:AllOA	0.00406893	0.528085	0.657195	ALLOA	Inverse variance weighted (correlation inc)	0.99723	0.989227	1.0053	0.499776	CTSC_P53634_OID20679_v1_Inflammation.csv	UKBPPP	0.859586	CTSC_P53634_OID20679_v1_Inflammation.csv:ALLOA:UKBPPP				FALSE	FALSE	FALSE
CTSC	UKBPPP;deCODE;Fenland	CTSC:FingerOA	-0.0719651	0.61933	0.900471	FINGER							UKB		NA:FINGER:UKB					FALSE	FALSE
CTSC	UKBPPP;deCODE;Fenland	CTSC:HandOA	0.0211412	0.462137	0.997994	HAND	Inverse variance weighted (correlation inc)	1.00814	0.987539	1.02916	0.441685	CTSC_P53634_OID20679_v1_Inflammation.csv	UKBPPP	0.906168	CTSC_P53634_OID20679_v1_Inflammation.csv:HAND:UKBPPP				FALSE	FALSE	FALSE
CTSC	UKBPPP;deCODE;Fenland	CTSC:HipOA	-0.00411174	0.820574	0.92359	HIP	Inverse variance weighted (correlation inc)	0.988937	0.971916	1.00626	0.209123	CTSC_P53634_OID20679_v1_Inflammation.csv	UKBPPP	0.694357	CTSC_P53634_OID20679_v1_Inflammation.csv:HIP:UKBPPP				FALSE	FALSE	FALSE
CTSC	UKBPPP;deCODE;Fenland	CTSC:KneeHipOA	-0.0118177	0.256001	0.430657	KNEEHIP	Inverse variance weighted (correlation inc)	0.989991	0.979581	1.00051	0.0621832	CTSC_P53634_OID20679_v1_Inflammation.csv	UKBPPP	0.417313	CTSC_P53634_OID20679_v1_Inflammation.csv:KNEEHIP:UKBPPP				FALSE	FALSE	FALSE
CTSC	UKBPPP;deCODE;Fenland	CTSC:KneeOA	-0.0102994	0.395075	0.6379	KNEE	Inverse variance weighted (correlation inc)	0.991102	0.980677	1.00164	0.097629	CTSC_P53634_OID20679_v1_Inflammation.csv	UKBPPP	0.488891	CTSC_P53634_OID20679_v1_Inflammation.csv:KNEE:UKBPPP				FALSE	FALSE	FALSE
CTSC	UKBPPP;deCODE;Fenland	CTSC:SpineOA	0.0231338	0.379901	0.710874	SPINE	Inverse variance weighted (correlation inc)	0.991305	0.977199	1.00562	0.23239	CTSC_P53634_OID20679_v1_Inflammation.csv	UKBPPP	0.812148	CTSC_P53634_OID20679_v1_Inflammation.csv:SPINE:UKBPPP				FALSE	FALSE	FALSE
CTSC	UKBPPP;deCODE;Fenland	CTSC:THR	-0.0252303	0.584282	0.784499	THR	Inverse variance weighted (correlation inc)	1.0047	0.981	1.02898	0.700136	CTSC_P53634_OID20679_v1_Inflammation.csv	UKBPPP	0.959551	CTSC_P53634_OID20679_v1_Inflammation.csv:THR:UKBPPP				FALSE	FALSE	FALSE
CTSC	UKBPPP;deCODE;Fenland	CTSC:ThumbOA	0.00187911	0.978801	0.996687	THUMB	Inverse variance weighted (correlation inc)	1.02245	0.991229	1.05466	0.16054	CTSC_P53634_OID20679_v1_Inflammation.csv	UKBPPP	0.770925	CTSC_P53634_OID20679_v1_Inflammation.csv:THUMB:UKBPPP				FALSE	FALSE	FALSE
CTSC	UKBPPP;deCODE;Fenland	CTSC:TJR	-0.0219188	0.47501	0.698067	TJR	Inverse variance weighted (correlation inc)	0.994539	0.979163	1.01016	0.490909	CTSC_P53634_OID20679_v1_Inflammation.csv	UKBPPP	0.8415	CTSC_P53634_OID20679_v1_Inflammation.csv:TJR:UKBPPP				FALSE	FALSE	FALSE
CTSC	UKBPPP;deCODE;Fenland	CTSC:TKR	0.00774513	0.85529	0.987664	TKR	Inverse variance weighted (correlation inc)	0.994074	0.976439	1.01203	0.515197	CTSC_P53634_OID20679_v1_Inflammation.csv	UKBPPP	0.874676	CTSC_P53634_OID20679_v1_Inflammation.csv:TKR:UKBPPP				FALSE	FALSE	FALSE
CTSD	UKBPPP;deCODE;Fenland	CTSD:AllOA	0.00793285	0.17734	0.288944	ALLOA	Inverse variance weighted (correlation inc)	1.01204	0.998053	1.02623	0.0918627	CTSD_P07339_OID20358_v1_Cardiometabolic.csv	UKBPPP	0.490864	CTSD_P07339_OID20358_v1_Cardiometabolic.csv:ALLOA:UKBPPP				FALSE	FALSE	FALSE
CTSD	UKBPPP;deCODE;Fenland	CTSD:AllOA	0.00793285	0.17734	0.288944	ALLOA	Inverse variance weighted (correlation inc)	1.00962	0.992566	1.02697	0.270644	Cathepsin_D_5508_62.csv	Fenland	0.723779	Cathepsin_D_5508_62.csv:ALLOA:Fenland				FALSE	FALSE	FALSE
CTSD	UKBPPP;deCODE;Fenland	CTSD:AllOA	0.00793285	0.17734	0.288944	ALLOA	Inverse variance weighted (correlation inc)	1.01438	0.996598	1.03249	0.113569	5508_62_CTSD_Cathepsin_D.csv	deCODE	0.525347	5508_62_CTSD_Cathepsin_D.csv:ALLOA:deCODE				FALSE	FALSE	FALSE
CTSD	UKBPPP;deCODE;Fenland	CTSD:FingerOA	0.0549346	0.677488	0.914364	FINGER	Inverse variance weighted (correlation inc)	0.998035	0.919492	1.08329	0.962496	Cathepsin_D_5508_62.csv	Fenland	0.990872	Cathepsin_D_5508_62.csv:FINGER:Fenland				FALSE	FALSE	FALSE
CTSD	UKBPPP;deCODE;Fenland	CTSD:FingerOA	0.0549346	0.677488	0.914364	FINGER	Inverse variance weighted (correlation inc)	0.969671	0.881931	1.06614	0.524466	5508_62_CTSD_Cathepsin_D.csv	deCODE	0.969664	5508_62_CTSD_Cathepsin_D.csv:FINGER:deCODE				FALSE	FALSE	FALSE
CTSD	UKBPPP;deCODE;Fenland	CTSD:HandOA	0.00392349	0.881034	0.997994	HAND	Inverse variance weighted (correlation inc)	0.983103	0.945164	1.02257	0.396064	CTSD_P07339_OID20358_v1_Cardiometabolic.csv	UKBPPP	0.878955	CTSD_P07339_OID20358_v1_Cardiometabolic.csv:HAND:UKBPPP				FALSE	FALSE	FALSE
CTSD	UKBPPP;deCODE;Fenland	CTSD:HandOA	0.00392349	0.881034	0.997994	HAND	Inverse variance weighted (correlation inc)	0.982368	0.931262	1.03628	0.513985	Cathepsin_D_5508_62.csv	Fenland	0.913922	Cathepsin_D_5508_62.csv:HAND:Fenland				FALSE	FALSE	FALSE
CTSD	UKBPPP;deCODE;Fenland	CTSD:HandOA	0.00392349	0.881034	0.997994	HAND	Inverse variance weighted (correlation inc)	0.983225	0.927887	1.04186	0.567069	5508_62_CTSD_Cathepsin_D.csv	deCODE	0.956372	5508_62_CTSD_Cathepsin_D.csv:HAND:deCODE				FALSE	FALSE	FALSE
CTSD	UKBPPP;deCODE;Fenland	CTSD:HipOA	0.000615149	0.970316	0.989959	HIP	Inverse variance weighted (correlation inc)	1.01002	0.976677	1.04451	0.560373	5508_62_CTSD_Cathepsin_D.csv	deCODE	0.891579	5508_62_CTSD_Cathepsin_D.csv:HIP:deCODE				FALSE	FALSE	FALSE
CTSD	UKBPPP;deCODE;Fenland	CTSD:HipOA	0.000615149	0.970316	0.989959	HIP	Inverse variance weighted (correlation inc)	1.01842	0.982869	1.05526	0.314008	Cathepsin_D_5508_62.csv	Fenland	0.789571	Cathepsin_D_5508_62.csv:HIP:Fenland				FALSE	FALSE	FALSE
CTSD	UKBPPP;deCODE;Fenland	CTSD:HipOA	0.000615149	0.970316	0.989959	HIP	Inverse variance weighted (correlation inc)	1.02812	0.999065	1.05802	0.0579523	CTSD_P07339_OID20358_v1_Cardiometabolic.csv	UKBPPP	0.442314	CTSD_P07339_OID20358_v1_Cardiometabolic.csv:HIP:UKBPPP				FALSE	FALSE	FALSE
CTSD	UKBPPP;deCODE;Fenland	CTSD:KneeHipOA	-0.00537637	0.570907	0.723033	KNEEHIP	Inverse variance weighted (correlation inc)	1.02063	0.992717	1.04933	0.148921	Cathepsin_D_5508_62.csv	Fenland	0.597596	Cathepsin_D_5508_62.csv:KNEEHIP:Fenland				FALSE	FALSE	FALSE
CTSD	UKBPPP;deCODE;Fenland	CTSD:KneeHipOA	-0.00537637	0.570907	0.723033	KNEEHIP	Inverse variance weighted (correlation inc)	1.02367	1.00123	1.0466	0.0385292	CTSD_P07339_OID20358_v1_Cardiometabolic.csv	UKBPPP	0.353519	CTSD_P07339_OID20358_v1_Cardiometabolic.csv:KNEEHIP:UKBPPP				FALSE	FALSE	FALSE
CTSD	UKBPPP;deCODE;Fenland	CTSD:KneeHipOA	-0.00537637	0.570907	0.723033	KNEEHIP	Inverse variance weighted (correlation inc)	1.02326	0.997899	1.04927	0.0725316	5508_62_CTSD_Cathepsin_D.csv	deCODE	0.468874	5508_62_CTSD_Cathepsin_D.csv:KNEEHIP:deCODE				FALSE	FALSE	FALSE
CTSD	UKBPPP;deCODE;Fenland	CTSD:KneeOA	-0.00881786	0.42458	0.661187	KNEE	Inverse variance weighted (correlation inc)	1.02683	0.997364	1.05717	0.0746974	Cathepsin_D_5508_62.csv	Fenland	0.443916	Cathepsin_D_5508_62.csv:KNEE:Fenland				FALSE	FALSE	FALSE
CTSD	UKBPPP;deCODE;Fenland	CTSD:KneeOA	-0.00881786	0.42458	0.661187	KNEE	Inverse variance weighted (correlation inc)	1.02179	0.995321	1.04895	0.107464	5508_62_CTSD_Cathepsin_D.csv	deCODE	0.503947	5508_62_CTSD_Cathepsin_D.csv:KNEE:deCODE				FALSE	FALSE	FALSE
CTSD	UKBPPP;deCODE;Fenland	CTSD:KneeOA	-0.00881786	0.42458	0.661187	KNEE	Inverse variance weighted (correlation inc)	1.0249	1.00097	1.0494	0.041312	CTSD_P07339_OID20358_v1_Cardiometabolic.csv	UKBPPP	0.361963	CTSD_P07339_OID20358_v1_Cardiometabolic.csv:KNEE:UKBPPP				FALSE	FALSE	FALSE
CTSD	UKBPPP;deCODE;Fenland	CTSD:SpineOA	0.00282766	0.906303	0.962218	SPINE	Inverse variance weighted (correlation inc)	1.00698	0.976951	1.03792	0.652633	CTSD_P07339_OID20358_v1_Cardiometabolic.csv	UKBPPP	0.959049	CTSD_P07339_OID20358_v1_Cardiometabolic.csv:SPINE:UKBPPP				FALSE	FALSE	FALSE
CTSD	UKBPPP;deCODE;Fenland	CTSD:SpineOA	0.00282766	0.906303	0.962218	SPINE	Inverse variance weighted (correlation inc)	1.00965	0.971924	1.04883	0.621167	5508_62_CTSD_Cathepsin_D.csv	deCODE	0.96026	5508_62_CTSD_Cathepsin_D.csv:SPINE:deCODE				FALSE	FALSE	FALSE
CTSD	UKBPPP;deCODE;Fenland	CTSD:THR	-0.0428146	0.308567	0.558132	THR	Inverse variance weighted (correlation inc)	1.0289	0.991117	1.06813	0.135552	CTSD_P07339_OID20358_v1_Cardiometabolic.csv	UKBPPP	0.61582	CTSD_P07339_OID20358_v1_Cardiometabolic.csv:THR:UKBPPP				FALSE	FALSE	FALSE
CTSD	UKBPPP;deCODE;Fenland	CTSD:THR	-0.0428146	0.308567	0.558132	THR	Inverse variance weighted (correlation inc)	1.01017	0.967444	1.05479	0.646226	5508_62_CTSD_Cathepsin_D.csv	deCODE	0.933241	5508_62_CTSD_Cathepsin_D.csv:THR:deCODE				FALSE	FALSE	FALSE
CTSD	UKBPPP;deCODE;Fenland	CTSD:THR	-0.0428146	0.308567	0.558132	THR	Inverse variance weighted (correlation inc)	1.02434	0.977676	1.07322	0.31208	Cathepsin_D_5508_62.csv	Fenland	0.807032	Cathepsin_D_5508_62.csv:THR:Fenland				FALSE	FALSE	FALSE
CTSD	UKBPPP;deCODE;Fenland	CTSD:ThumbOA	0.0430129	0.504755	0.99602	THUMB	Inverse variance weighted (correlation inc)	0.989532	0.930766	1.05201	0.736205	CTSD_P07339_OID20358_v1_Cardiometabolic.csv	UKBPPP	0.960839	CTSD_P07339_OID20358_v1_Cardiometabolic.csv:THUMB:UKBPPP				FALSE	FALSE	FALSE
CTSD	UKBPPP;deCODE;Fenland	CTSD:ThumbOA	0.0430129	0.504755	0.99602	THUMB	Inverse variance weighted (correlation inc)	0.971855	0.896357	1.05371	0.488982	5508_62_CTSD_Cathepsin_D.csv	deCODE	0.909161	5508_62_CTSD_Cathepsin_D.csv:THUMB:deCODE				FALSE	FALSE	FALSE
CTSD	UKBPPP;deCODE;Fenland	CTSD:ThumbOA	0.0430129	0.504755	0.99602	THUMB	Inverse variance weighted (correlation inc)	0.997978	0.929059	1.07201	0.955794	Cathepsin_D_5508_62.csv	Fenland	0.988782	Cathepsin_D_5508_62.csv:THUMB:Fenland				FALSE	FALSE	FALSE
CTSD	UKBPPP;deCODE;Fenland	CTSD:TJR	-0.0436291	0.118905	0.34517	TJR	Inverse variance weighted (correlation inc)	1.01719	0.982517	1.05309	0.335406	CTSD_P07339_OID20358_v1_Cardiometabolic.csv	UKBPPP	0.774823	CTSD_P07339_OID20358_v1_Cardiometabolic.csv:TJR:UKBPPP				FALSE	FALSE	FALSE
CTSD	UKBPPP;deCODE;Fenland	CTSD:TJR	-0.0436291	0.118905	0.34517	TJR	Inverse variance weighted (correlation inc)	1.01048	0.970076	1.05256	0.616589	5508_62_CTSD_Cathepsin_D.csv	deCODE	0.917593	5508_62_CTSD_Cathepsin_D.csv:TJR:deCODE				FALSE	FALSE	FALSE
CTSD	UKBPPP;deCODE;Fenland	CTSD:TJR	-0.0436291	0.118905	0.34517	TJR	Inverse variance weighted (correlation inc)	1.01445	0.975025	1.05547	0.478116	Cathepsin_D_5508_62.csv	Fenland	0.83094	Cathepsin_D_5508_62.csv:TJR:Fenland				FALSE	FALSE	FALSE
CTSD	UKBPPP;deCODE;Fenland	CTSD:TKR	-0.0646209	0.0951709	0.635125	TKR	Inverse variance weighted (correlation inc)	1.01739	0.977118	1.05931	0.402835	CTSD_P07339_OID20358_v1_Cardiometabolic.csv	UKBPPP	0.8362	CTSD_P07339_OID20358_v1_Cardiometabolic.csv:TKR:UKBPPP				FALSE	FALSE	FALSE
CTSD	UKBPPP;deCODE;Fenland	CTSD:TKR	-0.0646209	0.0951709	0.635125	TKR	Inverse variance weighted (correlation inc)	1.01396	0.963008	1.06762	0.598079	5508_62_CTSD_Cathepsin_D.csv	deCODE	0.885065	5508_62_CTSD_Cathepsin_D.csv:TKR:deCODE				FALSE	FALSE	FALSE
CTSD	UKBPPP;deCODE;Fenland	CTSD:TKR	-0.0646209	0.0951709	0.635125	TKR	Inverse variance weighted (correlation inc)	1.02349	0.974188	1.07529	0.356625	Cathepsin_D_5508_62.csv	Fenland	0.790684	Cathepsin_D_5508_62.csv:TKR:Fenland				FALSE	FALSE	FALSE
CTSE	UKBPPP;deCODE;Fenland	CTSE:AllOA	0.00570761	0.446587	0.589067	ALLOA	Inverse variance weighted (correlation inc)	0.985791	0.926893	1.04843	0.648889	15376_134_CTSE_CATE.csv	deCODE	0.920649	15376_134_CTSE_CATE.csv:ALLOA:deCODE				FALSE	FALSE	FALSE
CTSE	UKBPPP;deCODE;Fenland	CTSE:AllOA	0.00570761	0.446587	0.589067	ALLOA	Inverse variance weighted (correlation inc)	0.997313	0.979027	1.01594	0.775667	CATE_15376_134.csv	Fenland	0.960974	CATE_15376_134.csv:ALLOA:Fenland				FALSE	FALSE	FALSE
CTSE	UKBPPP;deCODE;Fenland	CTSE:AllOA	0.00570761	0.446587	0.589067	ALLOA	Inverse variance weighted (correlation inc)	1.00113	0.990844	1.01153	0.829753	CTSE_P14091_OID30628_v1_Inflammation_II.csv	UKBPPP	0.962663	CTSE_P14091_OID30628_v1_Inflammation_II.csv:ALLOA:UKBPPP				FALSE	FALSE	FALSE
CTSE	UKBPPP;deCODE;Fenland	CTSE:FingerOA	0.107949	0.521602	0.87874	FINGER	Inverse variance weighted (correlation inc)	1.02336	0.940716	1.11327	0.590917	CATE_15376_134.csv	Fenland	0.968742	CATE_15376_134.csv:FINGER:Fenland				FALSE	FALSE	FALSE
CTSE	UKBPPP;deCODE;Fenland	CTSE:FingerOA	0.107949	0.521602	0.87874	FINGER	Inverse variance weighted (correlation inc)	0.715597	0.473936	1.08048	0.111432	15376_134_CTSE_CATE.csv	deCODE	0.836605	15376_134_CTSE_CATE.csv:FINGER:deCODE				FALSE	FALSE	FALSE
CTSE	UKBPPP;deCODE;Fenland	CTSE:HandOA	-0.0254903	0.445773	0.997994	HAND	Inverse variance weighted (correlation inc)	0.784205	0.619758	0.992288	0.0429209	15376_134_CTSE_CATE.csv	deCODE	0.556095	15376_134_CTSE_CATE.csv:HAND:deCODE				FALSE	FALSE	FALSE
CTSE	UKBPPP;deCODE;Fenland	CTSE:HandOA	-0.0254903	0.445773	0.997994	HAND	Inverse variance weighted (correlation inc)	0.99289	0.948529	1.03933	0.759616	CATE_15376_134.csv	Fenland	0.968807	CATE_15376_134.csv:HAND:Fenland				FALSE	FALSE	FALSE
CTSE	UKBPPP;deCODE;Fenland	CTSE:HandOA	-0.0254903	0.445773	0.997994	HAND	Inverse variance weighted (correlation inc)	1.00938	0.974503	1.0455	0.602864	CTSE_P14091_OID30628_v1_Inflammation_II.csv	UKBPPP	0.953723	CTSE_P14091_OID30628_v1_Inflammation_II.csv:HAND:UKBPPP				FALSE	FALSE	FALSE
CTSE	UKBPPP;deCODE;Fenland	CTSE:HipOA	-0.00859061	0.683623	0.847708	HIP	Inverse variance weighted (correlation inc)	0.989536	0.952344	1.02818	0.590467	CATE_15376_134.csv	Fenland	0.901976	CATE_15376_134.csv:HIP:Fenland				FALSE	FALSE	FALSE
CTSE	UKBPPP;deCODE;Fenland	CTSE:HipOA	-0.00859061	0.683623	0.847708	HIP	Inverse variance weighted (correlation inc)	1.00006	0.980924	1.01958	0.994881	CTSE_P14091_OID30628_v1_Inflammation_II.csv	UKBPPP	0.998332	CTSE_P14091_OID30628_v1_Inflammation_II.csv:HIP:UKBPPP				FALSE	FALSE	FALSE
CTSE	UKBPPP;deCODE;Fenland	CTSE:HipOA	-0.00859061	0.683623	0.847708	HIP	Inverse variance weighted (correlation inc)	1.07989	0.930682	1.25301	0.311022	15376_134_CTSE_CATE.csv	deCODE	0.769986	15376_134_CTSE_CATE.csv:HIP:deCODE				FALSE	FALSE	FALSE
CTSE	UKBPPP;deCODE;Fenland	CTSE:KneeHipOA	0.00262993	0.827903	0.896281	KNEEHIP	Inverse variance weighted (correlation inc)	1.01877	0.912916	1.1369	0.739729	15376_134_CTSE_CATE.csv	deCODE	0.946222	15376_134_CTSE_CATE.csv:KNEEHIP:deCODE				FALSE	FALSE	FALSE
CTSE	UKBPPP;deCODE;Fenland	CTSE:KneeHipOA	0.00262993	0.827903	0.896281	KNEEHIP	Inverse variance weighted (correlation inc)	1.01014	0.985201	1.03572	0.428872	CATE_15376_134.csv	Fenland	0.846734	CATE_15376_134.csv:KNEEHIP:Fenland				FALSE	FALSE	FALSE
CTSE	UKBPPP;deCODE;Fenland	CTSE:KneeHipOA	0.00262993	0.827903	0.896281	KNEEHIP	Inverse variance weighted (correlation inc)	1.01233	0.997835	1.02703	0.0958385	CTSE_P14091_OID30628_v1_Inflammation_II.csv	UKBPPP	0.493069	CTSE_P14091_OID30628_v1_Inflammation_II.csv:KNEEHIP:UKBPPP				FALSE	FALSE	FALSE
CTSE	UKBPPP;deCODE;Fenland	CTSE:KneeOA	0.00663874	0.637332	0.819227	KNEE	Inverse variance weighted (correlation inc)	1.00448	0.979268	1.03034	0.730332	CATE_15376_134.csv	Fenland	0.935036	CATE_15376_134.csv:KNEE:Fenland				FALSE	FALSE	FALSE
CTSE	UKBPPP;deCODE;Fenland	CTSE:KneeOA	0.00663874	0.637332	0.819227	KNEE	Inverse variance weighted (correlation inc)	0.931677	0.826359	1.05042	0.247553	15376_134_CTSE_CATE.csv	deCODE	0.680612	15376_134_CTSE_CATE.csv:KNEE:deCODE				FALSE	FALSE	FALSE
CTSE	UKBPPP;deCODE;Fenland	CTSE:KneeOA	0.00663874	0.637332	0.819227	KNEE	Inverse variance weighted (correlation inc)	1.00852	0.991795	1.02552	0.320178	CTSE_P14091_OID30628_v1_Inflammation_II.csv	UKBPPP	0.758715	CTSE_P14091_OID30628_v1_Inflammation_II.csv:KNEE:UKBPPP				FALSE	FALSE	FALSE
CTSE	UKBPPP;deCODE;Fenland	CTSE:SpineOA	0.0739261	0.0158129	0.105769	SPINE	Inverse variance weighted (correlation inc)	0.980303	0.956523	1.00468	0.112352	CTSE_P14091_OID30628_v1_Inflammation_II.csv	UKBPPP	0.780622	CTSE_P14091_OID30628_v1_Inflammation_II.csv:SPINE:UKBPPP				FALSE	FALSE	FALSE
CTSE	UKBPPP;deCODE;Fenland	CTSE:SpineOA	0.0739261	0.0158129	0.105769	SPINE	Inverse variance weighted (correlation inc)	0.992427	0.835206	1.17924	0.931158	15376_134_CTSE_CATE.csv	deCODE	0.988808	15376_134_CTSE_CATE.csv:SPINE:deCODE				FALSE	FALSE	FALSE
CTSE	UKBPPP;deCODE;Fenland	CTSE:THR	-0.0448684	0.40271	0.65257	THR	Inverse variance weighted (correlation inc)	1.02581	0.842669	1.24876	0.799514	15376_134_CTSE_CATE.csv	deCODE	0.979019	15376_134_CTSE_CATE.csv:THR:deCODE				FALSE	FALSE	FALSE
CTSE	UKBPPP;deCODE;Fenland	CTSE:THR	-0.0448684	0.40271	0.65257	THR	Inverse variance weighted (correlation inc)	0.99702	0.945821	1.05099	0.91165	CATE_15376_134.csv	Fenland	0.988413	CATE_15376_134.csv:THR:Fenland				FALSE	FALSE	FALSE
CTSE	UKBPPP;deCODE;Fenland	CTSE:THR	-0.0448684	0.40271	0.65257	THR	Inverse variance weighted (correlation inc)	0.997434	0.964933	1.03103	0.879151	CTSE_P14091_OID30628_v1_Inflammation_II.csv	UKBPPP	0.982162	CTSE_P14091_OID30628_v1_Inflammation_II.csv:THR:UKBPPP				FALSE	FALSE	FALSE
CTSE	UKBPPP;deCODE;Fenland	CTSE:ThumbOA	-4.65081e-05	0.999549	0.999549	THUMB	Inverse variance weighted (correlation inc)	0.989644	0.91681	1.06826	0.789548	CATE_15376_134.csv	Fenland	0.964936	CATE_15376_134.csv:THUMB:Fenland				FALSE	FALSE	FALSE
CTSE	UKBPPP;deCODE;Fenland	CTSE:ThumbOA	-4.65081e-05	0.999549	0.999549	THUMB	Inverse variance weighted (correlation inc)	0.583503	0.407979	0.834543	0.00317057	15376_134_CTSE_CATE.csv	deCODE	0.209457	15376_134_CTSE_CATE.csv:THUMB:deCODE				FALSE	FALSE	FALSE
CTSE	UKBPPP;deCODE;Fenland	CTSE:ThumbOA	-4.65081e-05	0.999549	0.999549	THUMB	Inverse variance weighted (correlation inc)	0.997757	0.93473	1.06504	0.946235	CTSE_P14091_OID30628_v1_Inflammation_II.csv	UKBPPP	0.995797	CTSE_P14091_OID30628_v1_Inflammation_II.csv:THUMB:UKBPPP				FALSE	FALSE	FALSE
CTSE	UKBPPP;deCODE;Fenland	CTSE:TJR	-0.0106552	0.765211	0.888995	TJR	Inverse variance weighted (correlation inc)	1.00377	0.966791	1.04216	0.844302	CATE_15376_134.csv	Fenland	0.959153	CATE_15376_134.csv:TJR:Fenland				FALSE	FALSE	FALSE
CTSE	UKBPPP;deCODE;Fenland	CTSE:TJR	-0.0106552	0.765211	0.888995	TJR	Inverse variance weighted (correlation inc)	0.918188	0.778619	1.08277	0.310282	15376_134_CTSE_CATE.csv	deCODE	0.7541	15376_134_CTSE_CATE.csv:TJR:deCODE				FALSE	FALSE	FALSE
CTSE	UKBPPP;deCODE;Fenland	CTSE:TJR	-0.0106552	0.765211	0.888995	TJR	Inverse variance weighted (correlation inc)	1.01216	0.990008	1.0348	0.284421	CTSE_P14091_OID30628_v1_Inflammation_II.csv	UKBPPP	0.744432	CTSE_P14091_OID30628_v1_Inflammation_II.csv:TJR:UKBPPP				FALSE	FALSE	FALSE
CTSE	UKBPPP;deCODE;Fenland	CTSE:TKR	0.0231194	0.639661	0.966955	TKR	Inverse variance weighted (correlation inc)	0.861563	0.703514	1.05512	0.149558	15376_134_CTSE_CATE.csv	deCODE	0.602332	15376_134_CTSE_CATE.csv:TKR:deCODE				FALSE	FALSE	FALSE
CTSE	UKBPPP;deCODE;Fenland	CTSE:TKR	0.0231194	0.639661	0.966955	TKR	Inverse variance weighted (correlation inc)	0.998581	0.955873	1.0432	0.949214	CATE_15376_134.csv	Fenland	0.998846	CATE_15376_134.csv:TKR:Fenland				FALSE	FALSE	FALSE
CTSE	UKBPPP;deCODE;Fenland	CTSE:TKR	0.0231194	0.639661	0.966955	TKR	Inverse variance weighted (correlation inc)	1.015	0.98513	1.04578	0.328567	CTSE_P14091_OID30628_v1_Inflammation_II.csv	UKBPPP	0.78617	CTSE_P14091_OID30628_v1_Inflammation_II.csv:TKR:UKBPPP				FALSE	FALSE	FALSE
CTSF	UKBPPP;deCODE;Fenland	CTSF:AllOA	0.0155304	0.0133828	0.0389233	ALLOA	Inverse variance weighted (correlation inc)	0.979067	0.949929	1.0091	0.169932	CATF_9212_22.csv	Fenland	0.614364	CATF_9212_22.csv:ALLOA:Fenland				FALSE	FALSE	FALSE
CTSF	UKBPPP;deCODE;Fenland	CTSF:AllOA	0.0155304	0.0133828	0.0389233	ALLOA	Inverse variance weighted (correlation inc)	0.969411	0.93234	1.00796	0.118375	9212_22_CTSF_CATF.csv	deCODE	0.53183	9212_22_CTSF_CATF.csv:ALLOA:deCODE				FALSE	FALSE	FALSE
CTSF	UKBPPP;deCODE;Fenland	CTSF:AllOA	0.0155304	0.0133828	0.0389233	ALLOA	Inverse variance weighted (correlation inc)	0.977494	0.934791	1.02215	0.317903	CTSF_Q9UBX1_OID21500_v1_Oncology.csv	UKBPPP	0.747344	CTSF_Q9UBX1_OID21500_v1_Oncology.csv:ALLOA:UKBPPP				FALSE	FALSE	FALSE
CTSF	UKBPPP;deCODE;Fenland	CTSF:FingerOA	-0.180301	0.201119	0.778095	FINGER	Inverse variance weighted (correlation inc)	0.99222	0.875348	1.1247	0.902773	CATF_9212_22.csv	Fenland	0.990872	CATF_9212_22.csv:FINGER:Fenland				FALSE	FALSE	FALSE
CTSF	UKBPPP;deCODE;Fenland	CTSF:FingerOA	-0.180301	0.201119	0.778095	FINGER	Inverse variance weighted (correlation inc)	0.964176	0.813424	1.14287	0.674074	9212_22_CTSF_CATF.csv	deCODE	0.980119	9212_22_CTSF_CATF.csv:FINGER:deCODE				FALSE	FALSE	FALSE
CTSF	UKBPPP;deCODE;Fenland	CTSF:HandOA	0.0274828	0.326211	0.997994	HAND	Inverse variance weighted (correlation inc)	0.965936	0.874002	1.06754	0.49702	CATF_9212_22.csv	Fenland	0.913922	CATF_9212_22.csv:HAND:Fenland				FALSE	FALSE	FALSE
CTSF	UKBPPP;deCODE;Fenland	CTSF:HandOA	0.0274828	0.326211	0.997994	HAND	Inverse variance weighted (correlation inc)	0.939402	0.830478	1.06261	0.320136	9212_22_CTSF_CATF.csv	deCODE	0.909359	9212_22_CTSF_CATF.csv:HAND:deCODE				FALSE	FALSE	FALSE
CTSF	UKBPPP;deCODE;Fenland	CTSF:HandOA	0.0274828	0.326211	0.997994	HAND	Inverse variance weighted (correlation inc)	0.949694	0.844595	1.06787	0.388362	CTSF_Q9UBX1_OID21500_v1_Oncology.csv	UKBPPP	0.87658	CTSF_Q9UBX1_OID21500_v1_Oncology.csv:HAND:UKBPPP				FALSE	FALSE	FALSE
CTSF	UKBPPP;deCODE;Fenland	CTSF:HipOA	-0.0247951	0.160098	0.450898	HIP	Inverse variance weighted (correlation inc)	0.921828	0.800809	1.06114	0.256968	CTSF_Q9UBX1_OID21500_v1_Oncology.csv	UKBPPP	0.741085	CTSF_Q9UBX1_OID21500_v1_Oncology.csv:HIP:UKBPPP				FALSE	FALSE	FALSE
CTSF	UKBPPP;deCODE;Fenland	CTSF:HipOA	-0.0247951	0.160098	0.450898	HIP	Inverse variance weighted (correlation inc)	0.911466	0.816874	1.01701	0.0972659	9212_22_CTSF_CATF.csv	deCODE	0.555817	9212_22_CTSF_CATF.csv:HIP:deCODE				FALSE	FALSE	FALSE
CTSF	UKBPPP;deCODE;Fenland	CTSF:HipOA	-0.0247951	0.160098	0.450898	HIP	Inverse variance weighted (correlation inc)	0.921175	0.814706	1.04156	0.190116	CATF_9212_22.csv	Fenland	0.702272	CATF_9212_22.csv:HIP:Fenland				FALSE	FALSE	FALSE
CTSF	UKBPPP;deCODE;Fenland	CTSF:KneeHipOA	0.0131645	0.193744	0.359336	KNEEHIP	Inverse variance weighted (correlation inc)	0.95927	0.920654	0.999506	0.0473054	CATF_9212_22.csv	Fenland	0.367844	CATF_9212_22.csv:KNEEHIP:Fenland				FALSE	FALSE	FALSE
CTSF	UKBPPP;deCODE;Fenland	CTSF:KneeHipOA	0.0131645	0.193744	0.359336	KNEEHIP	Inverse variance weighted (correlation inc)	0.951302	0.903611	1.00151	0.0571016	9212_22_CTSF_CATF.csv	deCODE	0.418819	9212_22_CTSF_CATF.csv:KNEEHIP:deCODE				FALSE	FALSE	FALSE
CTSF	UKBPPP;deCODE;Fenland	CTSF:KneeHipOA	0.0131645	0.193744	0.359336	KNEEHIP	Inverse variance weighted (correlation inc)	0.956893	0.899641	1.01779	0.161561	CTSF_Q9UBX1_OID21500_v1_Oncology.csv	UKBPPP	0.589506	CTSF_Q9UBX1_OID21500_v1_Oncology.csv:KNEEHIP:UKBPPP				FALSE	FALSE	FALSE
CTSF	UKBPPP;deCODE;Fenland	CTSF:KneeOA	0.0281724	0.0168813	0.108542	KNEE	Inverse variance weighted (correlation inc)	0.957798	0.913732	1.00399	0.0727606	9212_22_CTSF_CATF.csv	deCODE	0.42588	9212_22_CTSF_CATF.csv:KNEE:deCODE				FALSE	FALSE	FALSE
CTSF	UKBPPP;deCODE;Fenland	CTSF:KneeOA	0.0281724	0.0168813	0.108542	KNEE	Inverse variance weighted (correlation inc)	0.974745	0.941063	1.00963	0.153943	CATF_9212_22.csv	Fenland	0.608805	CATF_9212_22.csv:KNEE:Fenland				FALSE	FALSE	FALSE
CTSF	UKBPPP;deCODE;Fenland	CTSF:KneeOA	0.0281724	0.0168813	0.108542	KNEE	Inverse variance weighted (correlation inc)	0.974174	0.929298	1.02122	0.276826	CTSF_Q9UBX1_OID21500_v1_Oncology.csv	UKBPPP	0.729814	CTSF_Q9UBX1_OID21500_v1_Oncology.csv:KNEE:UKBPPP				FALSE	FALSE	FALSE
CTSF	UKBPPP;deCODE;Fenland	CTSF:SpineOA	0.0313069	0.222291	0.561588	SPINE	Inverse variance weighted (correlation inc)	1.02111	0.950947	1.09645	0.565174	9212_22_CTSF_CATF.csv	deCODE	0.949754	9212_22_CTSF_CATF.csv:SPINE:deCODE				FALSE	FALSE	FALSE
CTSF	UKBPPP;deCODE;Fenland	CTSF:SpineOA	0.0313069	0.222291	0.561588	SPINE	Inverse variance weighted (correlation inc)	1.0129	0.937751	1.09407	0.744546	CTSF_Q9UBX1_OID21500_v1_Oncology.csv	UKBPPP	0.972532	CTSF_Q9UBX1_OID21500_v1_Oncology.csv:SPINE:UKBPPP				FALSE	FALSE	FALSE
CTSF	UKBPPP;deCODE;Fenland	CTSF:THR	-0.0083854	0.851845	0.933831	THR	Inverse variance weighted (correlation inc)	0.95731	0.837832	1.09383	0.521234	9212_22_CTSF_CATF.csv	deCODE	0.892123	9212_22_CTSF_CATF.csv:THR:deCODE				FALSE	FALSE	FALSE
CTSF	UKBPPP;deCODE;Fenland	CTSF:THR	-0.0083854	0.851845	0.933831	THR	Inverse variance weighted (correlation inc)	0.93666	0.800598	1.09585	0.413876	CATF_9212_22.csv	Fenland	0.864437	CATF_9212_22.csv:THR:Fenland				FALSE	FALSE	FALSE
CTSF	UKBPPP;deCODE;Fenland	CTSF:THR	-0.0083854	0.851845	0.933831	THR	Inverse variance weighted (correlation inc)	0.916706	0.743361	1.13047	0.416086	CTSF_Q9UBX1_OID21500_v1_Oncology.csv	UKBPPP	0.861219	CTSF_Q9UBX1_OID21500_v1_Oncology.csv:THR:UKBPPP				FALSE	FALSE	FALSE
CTSF	UKBPPP;deCODE;Fenland	CTSF:ThumbOA	0.107139	0.119705	0.995943	THUMB	Inverse variance weighted (correlation inc)	0.954712	0.85049	1.07171	0.431976	CATF_9212_22.csv	Fenland	0.906506	CATF_9212_22.csv:THUMB:Fenland				FALSE	FALSE	FALSE
CTSF	UKBPPP;deCODE;Fenland	CTSF:ThumbOA	0.107139	0.119705	0.995943	THUMB	Inverse variance weighted (correlation inc)	0.922571	0.788625	1.07927	0.313979	CTSF_Q9UBX1_OID21500_v1_Oncology.csv	UKBPPP	0.839178	CTSF_Q9UBX1_OID21500_v1_Oncology.csv:THUMB:UKBPPP				FALSE	FALSE	FALSE
CTSF	UKBPPP;deCODE;Fenland	CTSF:ThumbOA	0.107139	0.119705	0.995943	THUMB	Inverse variance weighted (correlation inc)	0.951809	0.805205	1.12511	0.562762	9212_22_CTSF_CATF.csv	deCODE	0.932166	9212_22_CTSF_CATF.csv:THUMB:deCODE				FALSE	FALSE	FALSE
CTSF	UKBPPP;deCODE;Fenland	CTSF:TJR	0.0333508	0.264274	0.51225	TJR	Inverse variance weighted (correlation inc)	0.976087	0.891552	1.06864	0.600493	CATF_9212_22.csv	Fenland	0.874188	CATF_9212_22.csv:TJR:Fenland				FALSE	FALSE	FALSE
CTSF	UKBPPP;deCODE;Fenland	CTSF:TJR	0.0333508	0.264274	0.51225	TJR	Inverse variance weighted (correlation inc)	0.975897	0.888074	1.07241	0.612089	9212_22_CTSF_CATF.csv	deCODE	0.917593	9212_22_CTSF_CATF.csv:TJR:deCODE				FALSE	FALSE	FALSE
CTSF	UKBPPP;deCODE;Fenland	CTSF:TJR	0.0333508	0.264274	0.51225	TJR	Inverse variance weighted (correlation inc)	0.976643	0.866208	1.10116	0.699469	CTSF_Q9UBX1_OID21500_v1_Oncology.csv	UKBPPP	0.913528	CTSF_Q9UBX1_OID21500_v1_Oncology.csv:TJR:UKBPPP				FALSE	FALSE	FALSE
CTSF	UKBPPP;deCODE;Fenland	CTSF:TKR	0.0588609	0.154592	0.719747	TKR	Inverse variance weighted (correlation inc)	0.999534	0.895814	1.11526	0.993351	9212_22_CTSF_CATF.csv	deCODE	0.99596	9212_22_CTSF_CATF.csv:TKR:deCODE				FALSE	FALSE	FALSE
CTSF	UKBPPP;deCODE;Fenland	CTSF:TKR	0.0588609	0.154592	0.719747	TKR	Inverse variance weighted (correlation inc)	1.00824	0.918823	1.10636	0.862494	CTSF_Q9UBX1_OID21500_v1_Oncology.csv	UKBPPP	0.982145	CTSF_Q9UBX1_OID21500_v1_Oncology.csv:TKR:UKBPPP				FALSE	FALSE	FALSE
CTSF	UKBPPP;deCODE;Fenland	CTSF:TKR	0.0588609	0.154592	0.719747	TKR	Inverse variance weighted (correlation inc)	1.01825	0.955418	1.08521	0.577885	CATF_9212_22.csv	Fenland	0.895697	CATF_9212_22.csv:TKR:Fenland				FALSE	FALSE	FALSE
CTSG	deCODE;Fenland														NA:NA:NA
CTSH	UKBPPP;deCODE;Fenland	CTSH:AllOA	0.0175475	0.123326	0.216167	ALLOA	Inverse variance weighted (correlation inc)	0.998171	0.992867	1.0035	0.500634	CTSH_P09668_OID20113_v1_Cardiometabolic.csv	UKBPPP	0.859603	CTSH_P09668_OID20113_v1_Cardiometabolic.csv:ALLOA:UKBPPP				FALSE	FALSE	FALSE
CTSH	UKBPPP;deCODE;Fenland	CTSH:AllOA	0.0175475	0.123326	0.216167	ALLOA	Inverse variance weighted (correlation inc)	0.998645	0.992638	1.00469	0.659709	Cathepsin_H_8465_52.csv	Fenland	0.935959	Cathepsin_H_8465_52.csv:ALLOA:Fenland				FALSE	FALSE	FALSE
CTSH	UKBPPP;deCODE;Fenland	CTSH:AllOA	0.0175475	0.123326	0.216167	ALLOA	Inverse variance weighted (correlation inc)	0.999819	0.99409	1.00558	0.950652	8465_52_CTSH_Cathepsin_H.csv	deCODE	0.989817	8465_52_CTSH_Cathepsin_H.csv:ALLOA:deCODE				FALSE	FALSE	FALSE
CTSH	UKBPPP;deCODE;Fenland	CTSH:FingerOA	0.127508	0.618133	0.900471	FINGER	Inverse variance weighted (correlation inc)	0.998438	0.96316	1.03501	0.932105	Cathepsin_H_8465_52.csv	Fenland	0.990872	Cathepsin_H_8465_52.csv:FINGER:Fenland				FALSE	FALSE	FALSE
CTSH	UKBPPP;deCODE;Fenland	CTSH:FingerOA	0.127508	0.618133	0.900471	FINGER	Inverse variance weighted (correlation inc)	0.98721	0.95764	1.01769	0.406751	8465_52_CTSH_Cathepsin_H.csv	deCODE	0.939347	8465_52_CTSH_Cathepsin_H.csv:FINGER:deCODE				FALSE	FALSE	FALSE
CTSH	UKBPPP;deCODE;Fenland	CTSH:HandOA	-0.0306202	0.546407	0.997994	HAND	Inverse variance weighted (correlation inc)	0.998439	0.982997	1.01412	0.844256	CTSH_P09668_OID20113_v1_Cardiometabolic.csv	UKBPPP	0.976085	CTSH_P09668_OID20113_v1_Cardiometabolic.csv:HAND:UKBPPP				FALSE	FALSE	FALSE
CTSH	UKBPPP;deCODE;Fenland	CTSH:HandOA	-0.0306202	0.546407	0.997994	HAND	Inverse variance weighted (correlation inc)	1.00371	0.985881	1.02186	0.685453	Cathepsin_H_8465_52.csv	Fenland	0.949156	Cathepsin_H_8465_52.csv:HAND:Fenland				FALSE	FALSE	FALSE
CTSH	UKBPPP;deCODE;Fenland	CTSH:HandOA	-0.0306202	0.546407	0.997994	HAND	Inverse variance weighted (correlation inc)	0.995808	0.98156	1.01026	0.567824	8465_52_CTSH_Cathepsin_H.csv	deCODE	0.956372	8465_52_CTSH_Cathepsin_H.csv:HAND:deCODE				FALSE	FALSE	FALSE
CTSH	UKBPPP;deCODE;Fenland	CTSH:HipOA	0.00765281	0.811055	0.919244	HIP	Inverse variance weighted (correlation inc)	0.991529	0.981974	1.00118	0.085134	8465_52_CTSH_Cathepsin_H.csv	deCODE	0.540008	8465_52_CTSH_Cathepsin_H.csv:HIP:deCODE				FALSE	FALSE	FALSE
CTSH	UKBPPP;deCODE;Fenland	CTSH:HipOA	0.00765281	0.811055	0.919244	HIP	Inverse variance weighted (correlation inc)	0.990196	0.981435	0.999034	0.0297717	CTSH_P09668_OID20113_v1_Cardiometabolic.csv	UKBPPP	0.324966	CTSH_P09668_OID20113_v1_Cardiometabolic.csv:HIP:UKBPPP				FALSE	FALSE	FALSE
CTSH	UKBPPP;deCODE;Fenland	CTSH:HipOA	0.00765281	0.811055	0.919244	HIP	Inverse variance weighted (correlation inc)	0.990304	0.97914	1.0016	0.0921104	Cathepsin_H_8465_52.csv	Fenland	0.551576	Cathepsin_H_8465_52.csv:HIP:Fenland				FALSE	FALSE	FALSE
CTSH	UKBPPP;deCODE;Fenland	CTSH:KneeHipOA	0.0218576	0.234118	0.406369	KNEEHIP	Inverse variance weighted (correlation inc)	0.995708	0.988604	1.00286	0.23912	CTSH_P09668_OID20113_v1_Cardiometabolic.csv	UKBPPP	0.683728	CTSH_P09668_OID20113_v1_Cardiometabolic.csv:KNEEHIP:UKBPPP				FALSE	FALSE	FALSE
CTSH	UKBPPP;deCODE;Fenland	CTSH:KneeHipOA	0.0218576	0.234118	0.406369	KNEEHIP	Inverse variance weighted (correlation inc)	1.00017	0.992336	1.00807	0.966188	8465_52_CTSH_Cathepsin_H.csv	deCODE	0.994148	8465_52_CTSH_Cathepsin_H.csv:KNEEHIP:deCODE				FALSE	FALSE	FALSE
CTSH	UKBPPP;deCODE;Fenland	CTSH:KneeHipOA	0.0218576	0.234118	0.406369	KNEEHIP	Inverse variance weighted (correlation inc)	0.999219	0.990793	1.00772	0.856528	Cathepsin_H_8465_52.csv	Fenland	0.971041	Cathepsin_H_8465_52.csv:KNEEHIP:Fenland				FALSE	FALSE	FALSE
CTSH	UKBPPP;deCODE;Fenland	CTSH:KneeOA	0.0307473	0.15047	0.375172	KNEE	Inverse variance weighted (correlation inc)	1.00264	0.994645	1.0107	0.518321	8465_52_CTSH_Cathepsin_H.csv	deCODE	0.874108	8465_52_CTSH_Cathepsin_H.csv:KNEE:deCODE				FALSE	FALSE	FALSE
CTSH	UKBPPP;deCODE;Fenland	CTSH:KneeOA	0.0307473	0.15047	0.375172	KNEE	Inverse variance weighted (correlation inc)	1.00191	0.99182	1.01211	0.711473	Cathepsin_H_8465_52.csv	Fenland	0.927491	Cathepsin_H_8465_52.csv:KNEE:Fenland				FALSE	FALSE	FALSE
CTSH	UKBPPP;deCODE;Fenland	CTSH:KneeOA	0.0307473	0.15047	0.375172	KNEE	Inverse variance weighted (correlation inc)	0.996418	0.989254	1.00363	0.329784	CTSH_P09668_OID20113_v1_Cardiometabolic.csv	UKBPPP	0.76231	CTSH_P09668_OID20113_v1_Cardiometabolic.csv:KNEE:UKBPPP				FALSE	FALSE	FALSE
CTSH	UKBPPP;deCODE;Fenland	CTSH:SpineOA	0.0522973	0.260941	0.601746	SPINE	Inverse variance weighted (correlation inc)	0.998698	0.986864	1.01067	0.830315	CTSH_P09668_OID20113_v1_Cardiometabolic.csv	UKBPPP	0.972532	CTSH_P09668_OID20113_v1_Cardiometabolic.csv:SPINE:UKBPPP				FALSE	FALSE	FALSE
CTSH	UKBPPP;deCODE;Fenland	CTSH:SpineOA	0.0522973	0.260941	0.601746	SPINE	Inverse variance weighted (correlation inc)	1.00461	0.992009	1.01737	0.475143	8465_52_CTSH_Cathepsin_H.csv	deCODE	0.938821	8465_52_CTSH_Cathepsin_H.csv:SPINE:deCODE				FALSE	FALSE	FALSE
CTSH	UKBPPP;deCODE;Fenland	CTSH:THR	-0.0804332	0.323239	0.573665	THR	Inverse variance weighted (correlation inc)	0.98603	0.973328	0.998897	0.0334379	8465_52_CTSH_Cathepsin_H.csv	deCODE	0.356795	8465_52_CTSH_Cathepsin_H.csv:THR:deCODE				FALSE	FALSE	FALSE
CTSH	UKBPPP;deCODE;Fenland	CTSH:THR	-0.0804332	0.323239	0.573665	THR	Inverse variance weighted (correlation inc)	0.99022	0.9755	1.00516	0.198401	Cathepsin_H_8465_52.csv	Fenland	0.70594	Cathepsin_H_8465_52.csv:THR:Fenland				FALSE	FALSE	FALSE
CTSH	UKBPPP;deCODE;Fenland	CTSH:THR	-0.0804332	0.323239	0.573665	THR	Inverse variance weighted (correlation inc)	0.990261	0.977777	1.0029	0.130519	CTSH_P09668_OID20113_v1_Cardiometabolic.csv	UKBPPP	0.6095	CTSH_P09668_OID20113_v1_Cardiometabolic.csv:THR:UKBPPP				FALSE	FALSE	FALSE
CTSH	UKBPPP;deCODE;Fenland	CTSH:ThumbOA	0.116705	0.349995	0.99602	THUMB	Inverse variance weighted (correlation inc)	0.993886	0.971818	1.01645	0.592385	CTSH_P09668_OID20113_v1_Cardiometabolic.csv	UKBPPP	0.928161	CTSH_P09668_OID20113_v1_Cardiometabolic.csv:THUMB:UKBPPP				FALSE	FALSE	FALSE
CTSH	UKBPPP;deCODE;Fenland	CTSH:ThumbOA	0.116705	0.349995	0.99602	THUMB	Inverse variance weighted (correlation inc)	0.993883	0.969571	1.01881	0.627282	8465_52_CTSH_Cathepsin_H.csv	deCODE	0.940776	8465_52_CTSH_Cathepsin_H.csv:THUMB:deCODE				FALSE	FALSE	FALSE
CTSH	UKBPPP;deCODE;Fenland	CTSH:ThumbOA	0.116705	0.349995	0.99602	THUMB	Inverse variance weighted (correlation inc)	0.995862	0.967782	1.02476	0.776318	Cathepsin_H_8465_52.csv	Fenland	0.964936	Cathepsin_H_8465_52.csv:THUMB:Fenland				FALSE	FALSE	FALSE
CTSH	UKBPPP;deCODE;Fenland	CTSH:TJR	0.0101195	0.851837	0.935709	TJR	Inverse variance weighted (correlation inc)	0.992661	0.981563	1.00389	0.199126	8465_52_CTSH_Cathepsin_H.csv	deCODE	0.680081	8465_52_CTSH_Cathepsin_H.csv:TJR:deCODE				FALSE	FALSE	FALSE
CTSH	UKBPPP;deCODE;Fenland	CTSH:TJR	0.0101195	0.851837	0.935709	TJR	Inverse variance weighted (correlation inc)	0.999278	0.988569	1.0101	0.895488	CTSH_P09668_OID20113_v1_Cardiometabolic.csv	UKBPPP	0.965238	CTSH_P09668_OID20113_v1_Cardiometabolic.csv:TJR:UKBPPP				FALSE	FALSE	FALSE
CTSH	UKBPPP;deCODE;Fenland	CTSH:TJR	0.0101195	0.851837	0.935709	TJR	Inverse variance weighted (correlation inc)	0.994818	0.981693	1.00812	0.44328	Cathepsin_H_8465_52.csv	Fenland	0.817846	Cathepsin_H_8465_52.csv:TJR:Fenland				FALSE	FALSE	FALSE
CTSH	UKBPPP;deCODE;Fenland	CTSH:TKR	0.124789	0.0960928	0.635931	TKR	Inverse variance weighted (correlation inc)	0.998938	0.98271	1.01543	0.898781	Cathepsin_H_8465_52.csv	Fenland	0.990114	Cathepsin_H_8465_52.csv:TKR:Fenland				FALSE	FALSE	FALSE
CTSH	UKBPPP;deCODE;Fenland	CTSH:TKR	0.124789	0.0960928	0.635931	TKR	Inverse variance weighted (correlation inc)	1.00423	0.991546	1.01707	0.515278	CTSH_P09668_OID20113_v1_Cardiometabolic.csv	UKBPPP	0.874676	CTSH_P09668_OID20113_v1_Cardiometabolic.csv:TKR:UKBPPP				FALSE	FALSE	FALSE
CTSH	UKBPPP;deCODE;Fenland	CTSH:TKR	0.124789	0.0960928	0.635931	TKR	Inverse variance weighted (correlation inc)	1.00224	0.987555	1.01714	0.766424	8465_52_CTSH_Cathepsin_H.csv	deCODE	0.946992	8465_52_CTSH_Cathepsin_H.csv:TKR:deCODE				FALSE	FALSE	FALSE
CTSK	deCODE;Fenland														NA:NA:NA
CTSL	UKBPPP;deCODE	CTSL:AllOA	0.0314488	1.99289e-17	1.12023e-15	ALLOA	Inverse variance weighted (correlation inc)	1.00874	0.959196	1.06084	0.73484	CTSL_P07711_OID20228_v1_Cardiometabolic.csv	UKBPPP	0.934522	CTSL_P07711_OID20228_v1_Cardiometabolic.csv:ALLOA:UKBPPP				FALSE	FALSE	TRUE
CTSL	UKBPPP;deCODE	CTSL:FingerOA	0.0467995	0.573775	0.893301	FINGER							UKB		NA:FINGER:UKB					FALSE	TRUE
CTSL	UKBPPP;deCODE	CTSL:HandOA	0.0135188	0.412968	0.997994	HAND	Inverse variance weighted (correlation inc)	1.03675	0.899336	1.19517	0.618824	CTSL_P07711_OID20228_v1_Cardiometabolic.csv	UKBPPP	0.95695	CTSL_P07711_OID20228_v1_Cardiometabolic.csv:HAND:UKBPPP				FALSE	FALSE	TRUE
CTSL	UKBPPP;deCODE	CTSL:HipOA	0.0406229	9.54995e-05	0.00303419	HIP	Inverse variance weighted (correlation inc)	0.966955	0.884865	1.05666	0.457845	CTSL_P07711_OID20228_v1_Cardiometabolic.csv	UKBPPP	0.862103	CTSL_P07711_OID20228_v1_Cardiometabolic.csv:HIP:UKBPPP				FALSE	FALSE	TRUE
CTSL	UKBPPP;deCODE	CTSL:KneeHipOA	0.0229243	0.000124718	0.00164212	KNEEHIP	Inverse variance weighted (correlation inc)	0.957596	0.901114	1.01762	0.162439	CTSL_P07711_OID20228_v1_Cardiometabolic.csv	UKBPPP	0.589506	CTSL_P07711_OID20228_v1_Cardiometabolic.csv:KNEEHIP:UKBPPP				FALSE	FALSE	TRUE
CTSL	UKBPPP;deCODE	CTSL:KneeOA	0.0147126	0.0344114	0.162767	KNEE	Inverse variance weighted (correlation inc)	0.952327	0.893655	1.01485	0.13217	CTSL_P07711_OID20228_v1_Cardiometabolic.csv	UKBPPP	0.546513	CTSL_P07711_OID20228_v1_Cardiometabolic.csv:KNEE:UKBPPP				FALSE	FALSE	TRUE
SIRPB1	UKBPPP;deCODE;Fenland	SIRPB1:KneeHipOA	0.0540362	2.39494e-06	5.87068e-05	KNEEHIP	Inverse variance weighted (correlation inc)	1.00168	0.995313	1.00809	0.605791	SIRB1_6247_9.csv	Fenland	0.910669	SIRB1_6247_9.csv:KNEEHIP:Fenland				FALSE	TRUE	TRUE
SIRPB1	UKBPPP;deCODE;Fenland	SIRPB1:KneeHipOA	0.0540362	2.39494e-06	5.87068e-05	KNEEHIP	Inverse variance weighted (correlation inc)	1.00168	0.990192	1.01331	0.774944	SIRPB1_O00241_OID20739_v1_Inflammation.csv	UKBPPP	0.943689	SIRPB1_O00241_OID20739_v1_Inflammation.csv:KNEEHIP:UKBPPP				FALSE	TRUE	TRUE
CTSL	UKBPPP;deCODE	CTSL:ThumbOA	0.061042	0.132871	0.99602	THUMB	Inverse variance weighted (correlation inc)	0.915909	0.77151	1.08733	0.31563	CTSL_P07711_OID20228_v1_Cardiometabolic.csv	UKBPPP	0.839178	CTSL_P07711_OID20228_v1_Cardiometabolic.csv:THUMB:UKBPPP				FALSE	FALSE	TRUE
SIRPB1	UKBPPP;deCODE;Fenland	SIRPB1:KneeHipOA	0.0540362	2.39494e-06	5.87068e-05	KNEEHIP	Inverse variance weighted (correlation inc)	0.999212	0.993182	1.00528	0.79863	6247_9_SIRPB1_SIRB1.csv	deCODE	0.948841	6247_9_SIRPB1_SIRB1.csv:KNEEHIP:deCODE				FALSE	TRUE	TRUE
CTSL	UKBPPP;deCODE	CTSL:TKR	0.0710014	0.003603	0.123143	TKR	Inverse variance weighted (correlation inc)	0.962902	0.865752	1.07095	0.486004	CTSL_P07711_OID20228_v1_Cardiometabolic.csv	UKBPPP	0.862982	CTSL_P07711_OID20228_v1_Cardiometabolic.csv:TKR:UKBPPP				FALSE	FALSE	TRUE
CTSO	UKBPPP;deCODE;Fenland	CTSO:AllOA	0.0284415	2.73556e-09	5.26055e-08	ALLOA	Inverse variance weighted (correlation inc)	0.988159	0.95942	1.01776	0.42893	CTSO_P43234_OID20660_v1_Inflammation.csv	UKBPPP	0.819745	CTSO_P43234_OID20660_v1_Inflammation.csv:ALLOA:UKBPPP				FALSE	FALSE	TRUE
CTSO	UKBPPP;deCODE;Fenland	CTSO:AllOA	0.0284415	2.73556e-09	5.26055e-08	ALLOA	Inverse variance weighted (correlation inc)	0.98166	0.946369	1.01827	0.321731	9264_11_CTSO_CATO.csv	deCODE	0.751278	9264_11_CTSO_CATO.csv:ALLOA:deCODE				FALSE	FALSE	TRUE
CTSO	UKBPPP;deCODE;Fenland	CTSO:AllOA	0.0284415	2.73556e-09	5.26055e-08	ALLOA	Wald ratio	1.03309	0.921077	1.15873	0.5782	CATO_9264_11.csv	Fenland	0.90445	CATO_9264_11.csv:ALLOA:Fenland				FALSE	FALSE	TRUE
CTSO	UKBPPP;deCODE;Fenland	CTSO:FingerOA	0.168427	0.116992	0.757919	FINGER	Inverse variance weighted (correlation inc)	1.00621	0.855137	1.18398	0.940515	9264_11_CTSO_CATO.csv	deCODE	0.991097	9264_11_CTSO_CATO.csv:FINGER:deCODE				FALSE	FALSE	TRUE
CTSO	UKBPPP;deCODE;Fenland	CTSO:FingerOA	0.168427	0.116992	0.757919	FINGER	Inverse variance weighted (correlation inc)	0.978988	0.763977	1.25451	0.866709	CATO_9264_11.csv	Fenland	0.990872	CATO_9264_11.csv:FINGER:Fenland				FALSE	FALSE	TRUE
CTSO	UKBPPP;deCODE;Fenland	CTSO:HandOA	0.0562472	0.00834938	0.871615	HAND	Inverse variance weighted (correlation inc)	0.978369	0.892221	1.07283	0.641916	9264_11_CTSO_CATO.csv	deCODE	0.956372	9264_11_CTSO_CATO.csv:HAND:deCODE				FALSE	FALSE	TRUE
CTSO	UKBPPP;deCODE;Fenland	CTSO:HandOA	0.0562472	0.00834938	0.871615	HAND	Inverse variance weighted (correlation inc)	0.95501	0.828918	1.10028	0.524008	CATO_9264_11.csv	Fenland	0.913922	CATO_9264_11.csv:HAND:Fenland				FALSE	FALSE	TRUE
CTSO	UKBPPP;deCODE;Fenland	CTSO:HandOA	0.0562472	0.00834938	0.871615	HAND	Inverse variance weighted (correlation inc)	0.954613	0.87499	1.04148	0.295869	CTSO_P43234_OID20660_v1_Inflammation.csv	UKBPPP	0.833425	CTSO_P43234_OID20660_v1_Inflammation.csv:HAND:UKBPPP				FALSE	FALSE	TRUE
CTSO	UKBPPP;deCODE;Fenland	CTSO:HipOA	-0.019196	0.153428	0.441683	HIP	Inverse variance weighted (correlation inc)	1.01867	0.968506	1.07144	0.472719	CTSO_P43234_OID20660_v1_Inflammation.csv	UKBPPP	0.866657	CTSO_P43234_OID20660_v1_Inflammation.csv:HIP:UKBPPP				FALSE	FALSE	TRUE
CTSO	UKBPPP;deCODE;Fenland	CTSO:HipOA	-0.019196	0.153428	0.441683	HIP	Inverse variance weighted (correlation inc)	1.02114	0.963402	1.08234	0.481163	9264_11_CTSO_CATO.csv	deCODE	0.861438	9264_11_CTSO_CATO.csv:HIP:deCODE				FALSE	FALSE	TRUE
CTSO	UKBPPP;deCODE;Fenland	CTSO:HipOA	-0.019196	0.153428	0.441683	HIP	Inverse variance weighted (correlation inc)	1.06678	0.978406	1.16314	0.142862	CATO_9264_11.csv	Fenland	0.647548	CATO_9264_11.csv:HIP:Fenland				FALSE	FALSE	TRUE
CTSO	UKBPPP;deCODE;Fenland	CTSO:KneeHipOA	0.00493105	0.52284	0.683616	KNEEHIP	Inverse variance weighted (correlation inc)	0.996985	0.936523	1.06135	0.924627	CATO_9264_11.csv	Fenland	0.986199	CATO_9264_11.csv:KNEEHIP:Fenland				FALSE	FALSE	TRUE
CTSO	UKBPPP;deCODE;Fenland	CTSO:KneeHipOA	0.00493105	0.52284	0.683616	KNEEHIP	Inverse variance weighted (correlation inc)	0.97684	0.936441	1.01898	0.276863	9264_11_CTSO_CATO.csv	deCODE	0.746228	9264_11_CTSO_CATO.csv:KNEEHIP:deCODE				FALSE	FALSE	TRUE
CTSO	UKBPPP;deCODE;Fenland	CTSO:KneeHipOA	0.00493105	0.52284	0.683616	KNEEHIP	Inverse variance weighted (correlation inc)	0.992935	0.953724	1.03376	0.730178	CTSO_P43234_OID20660_v1_Inflammation.csv	UKBPPP	0.926157	CTSO_P43234_OID20660_v1_Inflammation.csv:KNEEHIP:UKBPPP				FALSE	FALSE	TRUE
CTSO	UKBPPP;deCODE;Fenland	CTSO:KneeOA	0.0161426	0.0723291	0.245549	KNEE	Inverse variance weighted (correlation inc)	0.992905	0.946357	1.04174	0.771325	CTSO_P43234_OID20660_v1_Inflammation.csv	UKBPPP	0.943648	CTSO_P43234_OID20660_v1_Inflammation.csv:KNEE:UKBPPP				FALSE	FALSE	TRUE
CTSO	UKBPPP;deCODE;Fenland	CTSO:KneeOA	0.0161426	0.0723291	0.245549	KNEE	Inverse variance weighted (correlation inc)	0.980212	0.891973	1.07718	0.677944	CATO_9264_11.csv	Fenland	0.913862	CATO_9264_11.csv:KNEE:Fenland				FALSE	FALSE	TRUE
CTSO	UKBPPP;deCODE;Fenland	CTSO:KneeOA	0.0161426	0.0723291	0.245549	KNEE	Inverse variance weighted (correlation inc)	0.966564	0.917656	1.01808	0.199256	9264_11_CTSO_CATO.csv	deCODE	0.641756	9264_11_CTSO_CATO.csv:KNEE:deCODE				FALSE	FALSE	TRUE
CKAP4	UKBPPP;deCODE;Fenland	CKAP4:HipOA	0.056852	1.00549e-06	5.87811e-05	HIP	Inverse variance weighted (correlation inc)	1.00675	0.959625	1.05618	0.783411	CKAP4_Q07065_OID20617_v1_Inflammation.csv	UKBPPP	0.953122	CKAP4_Q07065_OID20617_v1_Inflammation.csv:HIP:UKBPPP				FALSE	TRUE	TRUE
BPIFA2	UKBPPP;deCODE;Fenland	BPIFA2:KneeHipOA	-0.117167	2.46239e-06	5.93194e-05	KNEEHIP	Inverse variance weighted (correlation inc)	0.972669	0.932222	1.01487	0.200967	BPIFA2_Q96DR5_OID30279_v1_Cardiometabolic_II.csv	UKBPPP	0.642165	BPIFA2_Q96DR5_OID30279_v1_Cardiometabolic_II.csv:KNEEHIP:UKBPPP				FALSE	TRUE	TRUE
CTSO	UKBPPP;deCODE;Fenland	CTSO:THR	0.00193034	0.954995	0.977162	THR	Inverse variance weighted (correlation inc)	0.991474	0.922011	1.06617	0.817285	CTSO_P43234_OID20660_v1_Inflammation.csv	UKBPPP	0.97768	CTSO_P43234_OID20660_v1_Inflammation.csv:THR:UKBPPP				FALSE	FALSE	TRUE
CTSO	UKBPPP;deCODE;Fenland	CTSO:THR	0.00193034	0.954995	0.977162	THR	Inverse variance weighted (correlation inc)	1.0401	0.927512	1.16636	0.501169	CATO_9264_11.csv	Fenland	0.905626	CATO_9264_11.csv:THR:Fenland				FALSE	FALSE	TRUE
CTSO	UKBPPP;deCODE;Fenland	CTSO:THR	0.00193034	0.954995	0.977162	THR	Inverse variance weighted (correlation inc)	1.03056	0.93927	1.13072	0.524707	9264_11_CTSO_CATO.csv	deCODE	0.894812	9264_11_CTSO_CATO.csv:THR:deCODE				FALSE	FALSE	TRUE
CTSO	UKBPPP;deCODE;Fenland	CTSO:ThumbOA	0.0618715	0.238197	0.99602	THUMB	Inverse variance weighted (correlation inc)	0.912556	0.817263	1.01896	0.103908	CTSO_P43234_OID20660_v1_Inflammation.csv	UKBPPP	0.754724	CTSO_P43234_OID20660_v1_Inflammation.csv:THUMB:UKBPPP				FALSE	FALSE	TRUE
CTSO	UKBPPP;deCODE;Fenland	CTSO:ThumbOA	0.0618715	0.238197	0.99602	THUMB	Inverse variance weighted (correlation inc)	0.829244	0.667755	1.02979	0.0901916	CATO_9264_11.csv	Fenland	0.663752	CATO_9264_11.csv:THUMB:Fenland				FALSE	FALSE	TRUE
CTSO	UKBPPP;deCODE;Fenland	CTSO:ThumbOA	0.0618715	0.238197	0.99602	THUMB	Inverse variance weighted (correlation inc)	0.890735	0.773327	1.02597	0.108605	9264_11_CTSO_CATO.csv	deCODE	0.710636	9264_11_CTSO_CATO.csv:THUMB:deCODE				FALSE	FALSE	TRUE
CTSO	UKBPPP;deCODE;Fenland	CTSO:TJR	0.0173223	0.446599	0.676676	TJR	Inverse variance weighted (correlation inc)	0.969854	0.922746	1.01937	0.228232	CTSO_P43234_OID20660_v1_Inflammation.csv	UKBPPP	0.673347	CTSO_P43234_OID20660_v1_Inflammation.csv:TJR:UKBPPP				FALSE	FALSE	TRUE
CTSO	UKBPPP;deCODE;Fenland	CTSO:TJR	0.0173223	0.446599	0.676676	TJR	Inverse variance weighted (correlation inc)	0.963075	0.875646	1.05923	0.438422	CATO_9264_11.csv	Fenland	0.815646	CATO_9264_11.csv:TJR:Fenland				FALSE	FALSE	TRUE
CTSO	UKBPPP;deCODE;Fenland	CTSO:TJR	0.0173223	0.446599	0.676676	TJR	Inverse variance weighted (correlation inc)	0.980464	0.918555	1.04654	0.553258	9264_11_CTSO_CATO.csv	deCODE	0.903142	9264_11_CTSO_CATO.csv:TJR:deCODE				FALSE	FALSE	TRUE
CTSO	UKBPPP;deCODE;Fenland	CTSO:TKR	0.0322428	0.306053	0.879639	TKR	Inverse variance weighted (correlation inc)	0.959137	0.901677	1.02026	0.1856	CTSO_P43234_OID20660_v1_Inflammation.csv	UKBPPP	0.661664	CTSO_P43234_OID20660_v1_Inflammation.csv:TKR:UKBPPP				FALSE	FALSE	TRUE
CTSO	UKBPPP;deCODE;Fenland	CTSO:TKR	0.0322428	0.306053	0.879639	TKR	Inverse variance weighted (correlation inc)	0.913949	0.81331	1.02704	0.130604	CATO_9264_11.csv	Fenland	0.59008	CATO_9264_11.csv:TKR:Fenland				FALSE	FALSE	TRUE
CTSO	UKBPPP;deCODE;Fenland	CTSO:TKR	0.0322428	0.306053	0.879639	TKR	Inverse variance weighted (correlation inc)	0.96262	0.88923	1.04207	0.346415	9264_11_CTSO_CATO.csv	deCODE	0.787213	9264_11_CTSO_CATO.csv:TKR:deCODE				FALSE	FALSE	TRUE
CTSS	UKBPPP;deCODE;Fenland	CTSS:AllOA	0.0101656	0.000875296	0.00454439	ALLOA	Inverse variance weighted (correlation inc)	0.981276	0.956039	1.00718	0.155051	3181_50_CTSS_Cathepsin_S.csv	deCODE	0.588509	3181_50_CTSS_Cathepsin_S.csv:ALLOA:deCODE				FALSE	FALSE	FALSE
CTSS	UKBPPP;deCODE;Fenland	CTSS:AllOA	0.0101656	0.000875296	0.00454439	ALLOA	Inverse variance weighted (correlation inc)	0.996415	0.969175	1.02442	0.799508	Cathepsin_S_3181_50.csv	Fenland	0.964977	Cathepsin_S_3181_50.csv:ALLOA:Fenland				FALSE	FALSE	FALSE
CTSS	UKBPPP;deCODE;Fenland	CTSS:AllOA	0.0101656	0.000875296	0.00454439	ALLOA	Inverse variance weighted (correlation inc)	1.00065	0.985567	1.01596	0.933231	CTSS_P25774_OID21056_v1_Neurology.csv	UKBPPP	0.984608	CTSS_P25774_OID21056_v1_Neurology.csv:ALLOA:UKBPPP				FALSE	FALSE	FALSE
CTSS	UKBPPP;deCODE;Fenland	CTSS:FingerOA	-0.0846585	0.217293	0.778095	FINGER	Inverse variance weighted (correlation inc)	0.987738	0.910272	1.07179	0.767157	3181_50_CTSS_Cathepsin_S.csv	deCODE	0.981407	3181_50_CTSS_Cathepsin_S.csv:FINGER:deCODE				FALSE	FALSE	FALSE
CTSS	UKBPPP;deCODE;Fenland	CTSS:FingerOA	-0.0846585	0.217293	0.778095	FINGER	Inverse variance weighted (correlation inc)	0.973755	0.901715	1.05155	0.497649	Cathepsin_S_3181_50.csv	Fenland	0.96272	Cathepsin_S_3181_50.csv:FINGER:Fenland				FALSE	FALSE	FALSE
CTSS	UKBPPP;deCODE;Fenland	CTSS:HandOA	0.00750857	0.58141	0.997994	HAND	Inverse variance weighted (correlation inc)	1.0074	0.975764	1.04007	0.650489	CTSS_P25774_OID21056_v1_Neurology.csv	UKBPPP	0.959281	CTSS_P25774_OID21056_v1_Neurology.csv:HAND:UKBPPP				FALSE	FALSE	FALSE
CTSS	UKBPPP;deCODE;Fenland	CTSS:HandOA	0.00750857	0.58141	0.997994	HAND	Inverse variance weighted (correlation inc)	0.988759	0.931409	1.04964	0.710768	3181_50_CTSS_Cathepsin_S.csv	deCODE	0.963491	3181_50_CTSS_Cathepsin_S.csv:HAND:deCODE				FALSE	FALSE	FALSE
CTSS	UKBPPP;deCODE;Fenland	CTSS:HandOA	0.00750857	0.58141	0.997994	HAND	Inverse variance weighted (correlation inc)	0.992792	0.946413	1.04144	0.766936	Cathepsin_S_3181_50.csv	Fenland	0.971209	Cathepsin_S_3181_50.csv:HAND:Fenland				FALSE	FALSE	FALSE
CTSS	UKBPPP;deCODE;Fenland	CTSS:HipOA	0.0102607	0.232152	0.526439	HIP	Inverse variance weighted (correlation inc)	1.00327	0.957092	1.05167	0.892126	Cathepsin_S_3181_50.csv	Fenland	0.985281	Cathepsin_S_3181_50.csv:HIP:Fenland				FALSE	FALSE	FALSE
CTSS	UKBPPP;deCODE;Fenland	CTSS:HipOA	0.0102607	0.232152	0.526439	HIP	Inverse variance weighted (correlation inc)	1.0076	0.983061	1.03276	0.547095	CTSS_P25774_OID21056_v1_Neurology.csv	UKBPPP	0.889625	CTSS_P25774_OID21056_v1_Neurology.csv:HIP:UKBPPP				FALSE	FALSE	FALSE
CTSS	UKBPPP;deCODE;Fenland	CTSS:HipOA	0.0102607	0.232152	0.526439	HIP	Inverse variance weighted (correlation inc)	0.979649	0.921064	1.04196	0.513425	3181_50_CTSS_Cathepsin_S.csv	deCODE	0.871477	3181_50_CTSS_Cathepsin_S.csv:HIP:deCODE				FALSE	FALSE	FALSE
CTSS	UKBPPP;deCODE;Fenland	CTSS:KneeHipOA	0.00768807	0.118763	0.258099	KNEEHIP	Inverse variance weighted (correlation inc)	1.00414	0.985718	1.02291	0.661685	CTSS_P25774_OID21056_v1_Neurology.csv	UKBPPP	0.910508	CTSS_P25774_OID21056_v1_Neurology.csv:KNEEHIP:UKBPPP				FALSE	FALSE	FALSE
CTSS	UKBPPP;deCODE;Fenland	CTSS:KneeHipOA	0.00768807	0.118763	0.258099	KNEEHIP	Inverse variance weighted (correlation inc)	0.997306	0.967031	1.02853	0.863821	Cathepsin_S_3181_50.csv	Fenland	0.971041	Cathepsin_S_3181_50.csv:KNEEHIP:Fenland				FALSE	FALSE	FALSE
CTSS	UKBPPP;deCODE;Fenland	CTSS:KneeHipOA	0.00768807	0.118763	0.258099	KNEEHIP	Inverse variance weighted (correlation inc)	0.982067	0.950684	1.01449	0.274792	3181_50_CTSS_Cathepsin_S.csv	deCODE	0.746228	3181_50_CTSS_Cathepsin_S.csv:KNEEHIP:deCODE				FALSE	FALSE	FALSE
CTSS	UKBPPP;deCODE;Fenland	CTSS:KneeOA	0.00565422	0.324322	0.572114	KNEE	Inverse variance weighted (correlation inc)	0.990227	0.961194	1.02014	0.517733	Cathepsin_S_3181_50.csv	Fenland	0.862427	Cathepsin_S_3181_50.csv:KNEE:Fenland				FALSE	FALSE	FALSE
CTSS	UKBPPP;deCODE;Fenland	CTSS:KneeOA	0.00565422	0.324322	0.572114	KNEE	Inverse variance weighted (correlation inc)	1.00531	0.987303	1.02365	0.565536	CTSS_P25774_OID21056_v1_Neurology.csv	UKBPPP	0.88111	CTSS_P25774_OID21056_v1_Neurology.csv:KNEE:UKBPPP				FALSE	FALSE	FALSE
CTSS	UKBPPP;deCODE;Fenland	CTSS:KneeOA	0.00565422	0.324322	0.572114	KNEE	Inverse variance weighted (correlation inc)	0.992149	0.970529	1.01425	0.483196	3181_50_CTSS_Cathepsin_S.csv	deCODE	0.856473	3181_50_CTSS_Cathepsin_S.csv:KNEE:deCODE				FALSE	FALSE	FALSE
CTSS	UKBPPP;deCODE;Fenland	CTSS:SpineOA	0.0380142	0.002318	0.0266752	SPINE	Inverse variance weighted (correlation inc)	0.991806	0.969282	1.01485	0.482665	CTSS_P25774_OID21056_v1_Neurology.csv	UKBPPP	0.902408	CTSS_P25774_OID21056_v1_Neurology.csv:SPINE:UKBPPP				FALSE	FALSE	FALSE
CTSS	UKBPPP;deCODE;Fenland	CTSS:SpineOA	0.0380142	0.002318	0.0266752	SPINE	Inverse variance weighted (correlation inc)	0.990877	0.960214	1.02252	0.567692	3181_50_CTSS_Cathepsin_S.csv	deCODE	0.949754	3181_50_CTSS_Cathepsin_S.csv:SPINE:deCODE				FALSE	FALSE	FALSE
CTSS	UKBPPP;deCODE;Fenland	CTSS:THR	0.0303747	0.164358	0.38806	THR	Inverse variance weighted (correlation inc)	1.00869	0.970439	1.04846	0.660771	CTSS_P25774_OID21056_v1_Neurology.csv	UKBPPP	0.957403	CTSS_P25774_OID21056_v1_Neurology.csv:THR:UKBPPP				FALSE	FALSE	FALSE
CTSS	UKBPPP;deCODE;Fenland	CTSS:THR	0.0303747	0.164358	0.38806	THR	Inverse variance weighted (correlation inc)	0.963073	0.913197	1.01567	0.165501	Cathepsin_S_3181_50.csv	Fenland	0.668154	Cathepsin_S_3181_50.csv:THR:Fenland				FALSE	FALSE	FALSE
CTSS	UKBPPP;deCODE;Fenland	CTSS:THR	0.0303747	0.164358	0.38806	THR	Inverse variance weighted (correlation inc)	0.942516	0.869468	1.0217	0.150324	3181_50_CTSS_Cathepsin_S.csv	deCODE	0.648359	3181_50_CTSS_Cathepsin_S.csv:THR:deCODE				FALSE	FALSE	FALSE
CTSS	UKBPPP;deCODE;Fenland	CTSS:ThumbOA	0.0589564	0.0784148	0.940236	THUMB	Inverse variance weighted (correlation inc)	0.99599	0.952356	1.04162	0.860442	CTSS_P25774_OID21056_v1_Neurology.csv	UKBPPP	0.977624	CTSS_P25774_OID21056_v1_Neurology.csv:THUMB:UKBPPP				FALSE	FALSE	FALSE
CTSS	UKBPPP;deCODE;Fenland	CTSS:ThumbOA	0.0589564	0.0784148	0.940236	THUMB	Inverse variance weighted (correlation inc)	0.967115	0.905461	1.03297	0.319769	3181_50_CTSS_Cathepsin_S.csv	deCODE	0.858914	3181_50_CTSS_Cathepsin_S.csv:THUMB:deCODE				FALSE	FALSE	FALSE
CTSS	UKBPPP;deCODE;Fenland	CTSS:ThumbOA	0.0589564	0.0784148	0.940236	THUMB	Inverse variance weighted (correlation inc)	0.964213	0.903323	1.02921	0.273521	Cathepsin_S_3181_50.csv	Fenland	0.840803	Cathepsin_S_3181_50.csv:THUMB:Fenland				FALSE	FALSE	FALSE
CTSS	UKBPPP;deCODE;Fenland	CTSS:TJR	0.0355001	0.0145858	0.114191	TJR	Inverse variance weighted (correlation inc)	0.977417	0.939384	1.01699	0.259299	Cathepsin_S_3181_50.csv	Fenland	0.704616	Cathepsin_S_3181_50.csv:TJR:Fenland				FALSE	FALSE	FALSE
