## Supplementary Table for "Genetically informed search for potential osteoarthritis drug targets across the proteome" (part 5 of 26)

### Sheet: S1 (continued)
Protein name	Available data sources	Unique ID (DPE)	Estimate (DPE)	P-value (DPE)	Adjusted p-val (DPE)	outcome trait	method (MR)	Odds ratio (MR)	LCI_MR	UCI_MR	P-value_MR	Protein file name (MR)	Tested data source (MR)	Adjusted p-val (MR)	Unique ID (MR)	Colocalization results	PPH4	PPH4/PPH3+PPH4	MR significant	Observational results significant after MDD filering with matched OA phenotypes	Observational results significant after MDD filering without matched OA phenotypes
CTSS	UKBPPP;deCODE;Fenland	CTSS:TJR	0.0355001	0.0145858	0.114191	TJR	Inverse variance weighted (correlation inc)	1.01679	0.988236	1.04616	0.251932	CTSS_P25774_OID21056_v1_Neurology.csv	UKBPPP	0.701988	CTSS_P25774_OID21056_v1_Neurology.csv:TJR:UKBPPP				FALSE	FALSE	FALSE
CTSS	UKBPPP;deCODE;Fenland	CTSS:TJR	0.0355001	0.0145858	0.114191	TJR	Inverse variance weighted (correlation inc)	0.9574	0.910972	1.00619	0.0860681	3181_50_CTSS_Cathepsin_S.csv	deCODE	0.511582	3181_50_CTSS_Cathepsin_S.csv:TJR:deCODE				FALSE	FALSE	FALSE
CTSS	UKBPPP;deCODE;Fenland	CTSS:TKR	0.0460017	0.0222119	0.329382	TKR	Inverse variance weighted (correlation inc)	0.998395	0.965322	1.0326	0.925537	CTSS_P25774_OID21056_v1_Neurology.csv	UKBPPP	0.98605	CTSS_P25774_OID21056_v1_Neurology.csv:TKR:UKBPPP				FALSE	FALSE	FALSE
CTSS	UKBPPP;deCODE;Fenland	CTSS:TKR	0.0460017	0.0222119	0.329382	TKR	Inverse variance weighted (correlation inc)	0.978292	0.93396	1.02473	0.353625	Cathepsin_S_3181_50.csv	Fenland	0.788403	Cathepsin_S_3181_50.csv:TKR:Fenland				FALSE	FALSE	FALSE
CTSS	UKBPPP;deCODE;Fenland	CTSS:TKR	0.0460017	0.0222119	0.329382	TKR	Inverse variance weighted (correlation inc)	0.977451	0.941491	1.01478	0.233041	3181_50_CTSS_Cathepsin_S.csv	deCODE	0.683373	3181_50_CTSS_Cathepsin_S.csv:TKR:deCODE				FALSE	FALSE	FALSE
CTSV	UKBPPP;deCODE;Fenland	CTSV:AllOA	-0.0237015	0.000286954	0.00179223	ALLOA	Inverse variance weighted (correlation inc)	1.00512	0.977572	1.03345	0.718605	CTSV_O60911_OID21405_v1_Oncology.csv	UKBPPP	0.934522	CTSV_O60911_OID21405_v1_Oncology.csv:ALLOA:UKBPPP				FALSE	FALSE	TRUE
CTSV	UKBPPP;deCODE;Fenland	CTSV:AllOA	-0.0237015	0.000286954	0.00179223	ALLOA	Inverse variance weighted (correlation inc)	1.00432	0.983958	1.02511	0.679793	3364_76_CTSV_Cathepsin_V.csv	deCODE	0.94037	3364_76_CTSV_Cathepsin_V.csv:ALLOA:deCODE				FALSE	FALSE	TRUE
CTSV	UKBPPP;deCODE;Fenland	CTSV:AllOA	-0.0237015	0.000286954	0.00179223	ALLOA	Inverse variance weighted (correlation inc)	1.00823	0.973557	1.04414	0.646208	Cathepsin_V_3364_76.csv	Fenland	0.933027	Cathepsin_V_3364_76.csv:ALLOA:Fenland				FALSE	FALSE	TRUE
CTSV	UKBPPP;deCODE;Fenland	CTSV:FingerOA	-0.188547	0.199008	0.778095	FINGER	Inverse variance weighted (correlation inc)	0.970417	0.818028	1.15119	0.730443	Cathepsin_V_3364_76.csv	Fenland	0.985249	Cathepsin_V_3364_76.csv:FINGER:Fenland				FALSE	FALSE	TRUE
CTSV	UKBPPP;deCODE;Fenland	CTSV:FingerOA	-0.188547	0.199008	0.778095	FINGER	Inverse variance weighted (correlation inc)	0.963868	0.849797	1.09325	0.566883	3364_76_CTSV_Cathepsin_V.csv	deCODE	0.978231	3364_76_CTSV_Cathepsin_V.csv:FINGER:deCODE				FALSE	FALSE	TRUE
CTSV	UKBPPP;deCODE;Fenland	CTSV:HandOA	-0.0247683	0.395276	0.997994	HAND	Inverse variance weighted (correlation inc)	0.9942	0.866141	1.14119	0.934106	Cathepsin_V_3364_76.csv	Fenland	0.986774	Cathepsin_V_3364_76.csv:HAND:Fenland				FALSE	FALSE	TRUE
CTSV	UKBPPP;deCODE;Fenland	CTSV:HandOA	-0.0247683	0.395276	0.997994	HAND	Inverse variance weighted (correlation inc)	0.96627	0.901731	1.03543	0.330617	3364_76_CTSV_Cathepsin_V.csv	deCODE	0.918596	3364_76_CTSV_Cathepsin_V.csv:HAND:deCODE				FALSE	FALSE	TRUE
CTSV	UKBPPP;deCODE;Fenland	CTSV:HandOA	-0.0247683	0.395276	0.997994	HAND	Inverse variance weighted (correlation inc)	1.03017	0.954511	1.11184	0.444973	CTSV_O60911_OID21405_v1_Oncology.csv	UKBPPP	0.907937	CTSV_O60911_OID21405_v1_Oncology.csv:HAND:UKBPPP				FALSE	FALSE	TRUE
BPIFA2	UKBPPP;deCODE;Fenland	BPIFA2:KneeHipOA	-0.117167	2.46239e-06	5.93194e-05	KNEEHIP	Inverse variance weighted (correlation inc)	0.981208	0.921024	1.04532	0.556919	16302_11_BPIFA2_SPLC2.csv	deCODE	0.89423	16302_11_BPIFA2_SPLC2.csv:KNEEHIP:deCODE				FALSE	TRUE	TRUE
BPIFA2	UKBPPP;deCODE;Fenland	BPIFA2:KneeHipOA	-0.117167	2.46239e-06	5.93194e-05	KNEEHIP	Inverse variance weighted (correlation inc)	0.947976	0.884213	1.01634	0.132622	SPLC2_16302_11.csv	Fenland	0.569395	SPLC2_16302_11.csv:KNEEHIP:Fenland				FALSE	TRUE	TRUE
SPP1	UKBPPP;deCODE;Fenland	SPP1:TKR	0.241183	4.07513e-07	6.61756e-05	TKR	Inverse variance weighted (correlation inc)	0.902461	0.763703	1.06643	0.228236	Osteopontin_13113_7.csv	Fenland	0.68878	Osteopontin_13113_7.csv:TKR:Fenland				FALSE	TRUE	TRUE
CTSV	UKBPPP;deCODE;Fenland	CTSV:KneeHipOA	-0.0141135	0.180692	0.342296	KNEEHIP	Inverse variance weighted (correlation inc)	1.01535	0.966592	1.06656	0.5441	Cathepsin_V_3364_76.csv	Fenland	0.899745	Cathepsin_V_3364_76.csv:KNEEHIP:Fenland				FALSE	FALSE	TRUE
CTSV	UKBPPP;deCODE;Fenland	CTSV:KneeHipOA	-0.0141135	0.180692	0.342296	KNEEHIP	Inverse variance weighted (correlation inc)	1.00318	0.969408	1.03813	0.855846	CTSV_O60911_OID21405_v1_Oncology.csv	UKBPPP	0.971031	CTSV_O60911_OID21405_v1_Oncology.csv:KNEEHIP:UKBPPP				FALSE	FALSE	TRUE
CTSV	UKBPPP;deCODE;Fenland	CTSV:KneeHipOA	-0.0141135	0.180692	0.342296	KNEEHIP	Inverse variance weighted (correlation inc)	0.998289	0.964922	1.03281	0.921349	3364_76_CTSV_Cathepsin_V.csv	deCODE	0.983191	3364_76_CTSV_Cathepsin_V.csv:KNEEHIP:deCODE				FALSE	FALSE	TRUE
CTSV	UKBPPP;deCODE;Fenland	CTSV:KneeOA	0.00384301	0.754181	0.885697	KNEE	Inverse variance weighted (correlation inc)	1.02332	0.964525	1.08569	0.445168	Cathepsin_V_3364_76.csv	Fenland	0.832551	Cathepsin_V_3364_76.csv:KNEE:Fenland				FALSE	FALSE	TRUE
CTSV	UKBPPP;deCODE;Fenland	CTSV:KneeOA	0.00384301	0.754181	0.885697	KNEE	Inverse variance weighted (correlation inc)	1.00357	0.966024	1.04258	0.854494	CTSV_O60911_OID21405_v1_Oncology.csv	UKBPPP	0.967243	CTSV_O60911_OID21405_v1_Oncology.csv:KNEE:UKBPPP				FALSE	FALSE	TRUE
CTSV	UKBPPP;deCODE;Fenland	CTSV:KneeOA	0.00384301	0.754181	0.885697	KNEE	Inverse variance weighted (correlation inc)	1.00009	0.969229	1.03193	0.995687	3364_76_CTSV_Cathepsin_V.csv	deCODE	0.999114	3364_76_CTSV_Cathepsin_V.csv:KNEE:deCODE				FALSE	FALSE	TRUE
CTSV	UKBPPP;deCODE;Fenland	CTSV:SpineOA	-0.00384879	0.885381	0.959932	SPINE	Inverse variance weighted (correlation inc)	1.03587	0.983901	1.09059	0.1796	CTSV_O60911_OID21405_v1_Oncology.csv	UKBPPP	0.812148	CTSV_O60911_OID21405_v1_Oncology.csv:SPINE:UKBPPP				FALSE	FALSE	TRUE
CTSV	UKBPPP;deCODE;Fenland	CTSV:SpineOA	-0.00384879	0.885381	0.959932	SPINE	Inverse variance weighted (correlation inc)	1.01805	0.971648	1.06668	0.452248	3364_76_CTSV_Cathepsin_V.csv	deCODE	0.936628	3364_76_CTSV_Cathepsin_V.csv:SPINE:deCODE				FALSE	FALSE	TRUE
CTSV	UKBPPP;deCODE;Fenland	CTSV:THR	-0.0650605	0.163853	0.387186	THR	Inverse variance weighted (correlation inc)	1.02117	0.963365	1.08245	0.481015	3364_76_CTSV_Cathepsin_V.csv	deCODE	0.874436	3364_76_CTSV_Cathepsin_V.csv:THR:deCODE				FALSE	FALSE	TRUE
CTSV	UKBPPP;deCODE;Fenland	CTSV:THR	-0.0650605	0.163853	0.387186	THR	Inverse variance weighted (correlation inc)	1.01078	0.947755	1.078	0.744114	Cathepsin_V_3364_76.csv	Fenland	0.977576	Cathepsin_V_3364_76.csv:THR:Fenland				FALSE	FALSE	TRUE
CTSV	UKBPPP;deCODE;Fenland	CTSV:THR	-0.0650605	0.163853	0.387186	THR	Inverse variance weighted (correlation inc)	0.996348	0.950342	1.04458	0.879423	CTSV_O60911_OID21405_v1_Oncology.csv	UKBPPP	0.982162	CTSV_O60911_OID21405_v1_Oncology.csv:THR:UKBPPP				FALSE	FALSE	TRUE
CTSV	UKBPPP;deCODE;Fenland	CTSV:ThumbOA	-0.0414779	0.562753	0.99602	THUMB	Inverse variance weighted (correlation inc)	1.03195	0.926767	1.14907	0.56639	3364_76_CTSV_Cathepsin_V.csv	deCODE	0.932825	3364_76_CTSV_Cathepsin_V.csv:THUMB:deCODE				FALSE	FALSE	TRUE
CTSV	UKBPPP;deCODE;Fenland	CTSV:ThumbOA	-0.0414779	0.562753	0.99602	THUMB	Inverse variance weighted (correlation inc)	1.06624	0.945233	1.20274	0.296678	CTSV_O60911_OID21405_v1_Oncology.csv	UKBPPP	0.832594	CTSV_O60911_OID21405_v1_Oncology.csv:THUMB:UKBPPP				FALSE	FALSE	TRUE
CTSV	UKBPPP;deCODE;Fenland	CTSV:ThumbOA	-0.0414779	0.562753	0.99602	THUMB	Inverse variance weighted (correlation inc)	1.03156	0.877086	1.21324	0.707361	Cathepsin_V_3364_76.csv	Fenland	0.948968	Cathepsin_V_3364_76.csv:THUMB:Fenland				FALSE	FALSE	TRUE
CTSV	UKBPPP;deCODE;Fenland	CTSV:TJR	-0.00828877	0.789807	0.901995	TJR	Inverse variance weighted (correlation inc)	0.996261	0.943571	1.05189	0.892501	Cathepsin_V_3364_76.csv	Fenland	0.974476	Cathepsin_V_3364_76.csv:TJR:Fenland				FALSE	FALSE	TRUE
CTSV	UKBPPP;deCODE;Fenland	CTSV:TJR	-0.00828877	0.789807	0.901995	TJR	Inverse variance weighted (correlation inc)	0.987952	0.943535	1.03446	0.605531	CTSV_O60911_OID21405_v1_Oncology.csv	UKBPPP	0.882665	CTSV_O60911_OID21405_v1_Oncology.csv:TJR:UKBPPP				FALSE	FALSE	TRUE
CTSV	UKBPPP;deCODE;Fenland	CTSV:TJR	-0.00828877	0.789807	0.901995	TJR	Inverse variance weighted (correlation inc)	0.988736	0.943066	1.03662	0.638733	3364_76_CTSV_Cathepsin_V.csv	deCODE	0.921863	3364_76_CTSV_Cathepsin_V.csv:TJR:deCODE				FALSE	FALSE	TRUE
CTSV	UKBPPP;deCODE;Fenland	CTSV:TKR	0.0188187	0.661929	0.971294	TKR	Inverse variance weighted (correlation inc)	1.00309	0.930011	1.08192	0.936191	Cathepsin_V_3364_76.csv	Fenland	0.99434	Cathepsin_V_3364_76.csv:TKR:Fenland				FALSE	FALSE	TRUE
CTSV	UKBPPP;deCODE;Fenland	CTSV:TKR	0.0188187	0.661929	0.971294	TKR	Inverse variance weighted (correlation inc)	0.986742	0.935346	1.04096	0.624808	3364_76_CTSV_Cathepsin_V.csv	deCODE	0.892116	3364_76_CTSV_Cathepsin_V.csv:TKR:deCODE				FALSE	FALSE	TRUE
CTSV	UKBPPP;deCODE;Fenland	CTSV:TKR	0.0188187	0.661929	0.971294	TKR	Inverse variance weighted (correlation inc)	0.998382	0.943876	1.05603	0.954908	CTSV_O60911_OID21405_v1_Oncology.csv	UKBPPP	0.993549	CTSV_O60911_OID21405_v1_Oncology.csv:TKR:UKBPPP				FALSE	FALSE	TRUE
CTSZ	UKBPPP;deCODE;Fenland	CTSZ:AllOA	0.0163592	0.000888696	0.00459763	ALLOA	Inverse variance weighted (correlation inc)	1.01671	0.970437	1.0652	0.485547	CATZ_4971_1.csv	Fenland	0.869156	CATZ_4971_1.csv:ALLOA:Fenland				FALSE	FALSE	TRUE
CTSZ	UKBPPP;deCODE;Fenland	CTSZ:AllOA	0.0163592	0.000888696	0.00459763	ALLOA	Inverse variance weighted (correlation inc)	1.00206	0.982111	1.02242	0.840832	4971_1_CTSZ_CATZ.csv	deCODE	0.975661	4971_1_CTSZ_CATZ.csv:ALLOA:deCODE				FALSE	FALSE	TRUE
CTSZ	UKBPPP;deCODE;Fenland	CTSZ:AllOA	0.0163592	0.000888696	0.00459763	ALLOA	Inverse variance weighted (correlation inc)	0.999269	0.97482	1.02433	0.953891	CTSZ_Q9UBR2_OID20365_v1_Cardiometabolic.csv	UKBPPP	0.986007	CTSZ_Q9UBR2_OID20365_v1_Cardiometabolic.csv:ALLOA:UKBPPP				FALSE	FALSE	TRUE
CTSZ	UKBPPP;deCODE;Fenland	CTSZ:FingerOA	0.0608204	0.58227	0.893301	FINGER	Inverse variance weighted (correlation inc)	1.02142	0.921516	1.13216	0.686474	4971_1_CTSZ_CATZ.csv	deCODE	0.980119	4971_1_CTSZ_CATZ.csv:FINGER:deCODE				FALSE	FALSE	TRUE
CTSZ	UKBPPP;deCODE;Fenland	CTSZ:FingerOA	0.0608204	0.58227	0.893301	FINGER	Inverse variance weighted (correlation inc)	0.942887	0.757806	1.17317	0.597855	CATZ_4971_1.csv	Fenland	0.968742	CATZ_4971_1.csv:FINGER:Fenland				FALSE	FALSE	TRUE
CTSZ	UKBPPP;deCODE;Fenland	CTSZ:HandOA	0.0186239	0.396067	0.997994	HAND	Inverse variance weighted (correlation inc)	0.946902	0.895362	1.00141	0.0560407	CTSZ_Q9UBR2_OID20365_v1_Cardiometabolic.csv	UKBPPP	0.583826	CTSZ_Q9UBR2_OID20365_v1_Cardiometabolic.csv:HAND:UKBPPP				FALSE	FALSE	TRUE
CTSZ	UKBPPP;deCODE;Fenland	CTSZ:HandOA	0.0186239	0.396067	0.997994	HAND	Inverse variance weighted (correlation inc)	0.96588	0.847451	1.10086	0.602945	CATZ_4971_1.csv	Fenland	0.928151	CATZ_4971_1.csv:HAND:Fenland				FALSE	FALSE	TRUE
CTSZ	UKBPPP;deCODE;Fenland	CTSZ:HandOA	0.0186239	0.396067	0.997994	HAND	Inverse variance weighted (correlation inc)	0.991893	0.937328	1.04964	0.777979	4971_1_CTSZ_CATZ.csv	deCODE	0.969802	4971_1_CTSZ_CATZ.csv:HAND:deCODE				FALSE	FALSE	TRUE
CTSZ	UKBPPP;deCODE;Fenland	CTSZ:HipOA	-0.00960471	0.487615	0.719848	HIP	Inverse variance weighted (correlation inc)	0.989797	0.913738	1.07219	0.8015	CATZ_4971_1.csv	Fenland	0.959881	CATZ_4971_1.csv:HIP:Fenland				FALSE	FALSE	TRUE
CTSZ	UKBPPP;deCODE;Fenland	CTSZ:HipOA	-0.00960471	0.487615	0.719848	HIP	Inverse variance weighted (correlation inc)	0.994633	0.96181	1.02858	0.753287	CTSZ_Q9UBR2_OID20365_v1_Cardiometabolic.csv	UKBPPP	0.950226	CTSZ_Q9UBR2_OID20365_v1_Cardiometabolic.csv:HIP:UKBPPP				FALSE	FALSE	TRUE
CTSZ	UKBPPP;deCODE;Fenland	CTSZ:HipOA	-0.00960471	0.487615	0.719848	HIP	Inverse variance weighted (correlation inc)	0.990765	0.959318	1.02324	0.572897	4971_1_CTSZ_CATZ.csv	deCODE	0.89966	4971_1_CTSZ_CATZ.csv:HIP:deCODE				FALSE	FALSE	TRUE
CTSZ	UKBPPP;deCODE;Fenland	CTSZ:KneeHipOA	0.00741929	0.350158	0.531418	KNEEHIP	Inverse variance weighted (correlation inc)	1.00095	0.979235	1.02314	0.932482	CTSZ_Q9UBR2_OID20365_v1_Cardiometabolic.csv	UKBPPP	0.987165	CTSZ_Q9UBR2_OID20365_v1_Cardiometabolic.csv:KNEEHIP:UKBPPP				FALSE	FALSE	TRUE
CTSZ	UKBPPP;deCODE;Fenland	CTSZ:KneeHipOA	0.00741929	0.350158	0.531418	KNEEHIP	Inverse variance weighted (correlation inc)	1.0123	0.989197	1.03594	0.299345	4971_1_CTSZ_CATZ.csv	deCODE	0.758102	4971_1_CTSZ_CATZ.csv:KNEEHIP:deCODE				FALSE	FALSE	TRUE
CTSZ	UKBPPP;deCODE;Fenland	CTSZ:KneeHipOA	0.00741929	0.350158	0.531418	KNEEHIP	Inverse variance weighted (correlation inc)	1.01265	0.95439	1.07447	0.677509	CATZ_4971_1.csv	Fenland	0.939685	CATZ_4971_1.csv:KNEEHIP:Fenland				FALSE	FALSE	TRUE
CTSZ	UKBPPP;deCODE;Fenland	CTSZ:KneeOA	0.0157288	0.0888346	0.27786	KNEE	Inverse variance weighted (correlation inc)	0.982572	0.920914	1.04836	0.594899	CATZ_4971_1.csv	Fenland	0.885423	CATZ_4971_1.csv:KNEE:Fenland				FALSE	FALSE	TRUE
CTSZ	UKBPPP;deCODE;Fenland	CTSZ:KneeOA	0.0157288	0.0888346	0.27786	KNEE	Inverse variance weighted (correlation inc)	0.998392	0.969756	1.02787	0.913675	CTSZ_Q9UBR2_OID20365_v1_Cardiometabolic.csv	UKBPPP	0.983321	CTSZ_Q9UBR2_OID20365_v1_Cardiometabolic.csv:KNEE:UKBPPP				FALSE	FALSE	TRUE
CTSZ	UKBPPP;deCODE;Fenland	CTSZ:KneeOA	0.0157288	0.0888346	0.27786	KNEE	Inverse variance weighted (correlation inc)	1.00498	0.977094	1.03366	0.729406	4971_1_CTSZ_CATZ.csv	deCODE	0.938958	4971_1_CTSZ_CATZ.csv:KNEE:deCODE				FALSE	FALSE	TRUE
SPP1	UKBPPP;deCODE;Fenland	SPP1:TKR	0.241183	4.07513e-07	6.61756e-05	TKR	Inverse variance weighted (correlation inc)	0.938957	0.812858	1.08462	0.391974	SPP1_P10451_OID20322_v1_Cardiometabolic.csv	UKBPPP	0.825697	SPP1_P10451_OID20322_v1_Cardiometabolic.csv:TKR:UKBPPP				FALSE	TRUE	TRUE
SPP1	UKBPPP;deCODE;Fenland	SPP1:TKR	0.241183	4.07513e-07	6.61756e-05	TKR	Inverse variance weighted (correlation inc)	0.821419	0.600445	1.12371	0.218529	13113_7_SPP1_Osteopontin.csv	deCODE	0.674498	13113_7_SPP1_Osteopontin.csv:TKR:deCODE				FALSE	TRUE	TRUE
CTSZ	UKBPPP;deCODE;Fenland	CTSZ:THR	0.0352841	0.316121	0.566536	THR	Inverse variance weighted (correlation inc)	0.992551	0.945185	1.04229	0.764398	CTSZ_Q9UBR2_OID20365_v1_Cardiometabolic.csv	UKBPPP	0.962859	CTSZ_Q9UBR2_OID20365_v1_Cardiometabolic.csv:THR:UKBPPP				FALSE	FALSE	TRUE
CTSZ	UKBPPP;deCODE;Fenland	CTSZ:THR	0.0352841	0.316121	0.566536	THR	Inverse variance weighted (correlation inc)	0.996841	0.949854	1.04615	0.897801	4971_1_CTSZ_CATZ.csv	deCODE	0.992133	4971_1_CTSZ_CATZ.csv:THR:deCODE				FALSE	FALSE	TRUE
CTSZ	UKBPPP;deCODE;Fenland	CTSZ:THR	0.0352841	0.316121	0.566536	THR	Inverse variance weighted (correlation inc)	1.03496	0.933433	1.14753	0.514176	CATZ_4971_1.csv	Fenland	0.908905	CATZ_4971_1.csv:THR:Fenland				FALSE	FALSE	TRUE
CTSZ	UKBPPP;deCODE;Fenland	CTSZ:ThumbOA	0.0703761	0.192306	0.99602	THUMB	Inverse variance weighted (correlation inc)	0.972832	0.914836	1.0345	0.37978	CTSZ_Q9UBR2_OID20365_v1_Cardiometabolic.csv	UKBPPP	0.861003	CTSZ_Q9UBR2_OID20365_v1_Cardiometabolic.csv:THUMB:UKBPPP				FALSE	FALSE	TRUE
CTSZ	UKBPPP;deCODE;Fenland	CTSZ:ThumbOA	0.0703761	0.192306	0.99602	THUMB	Inverse variance weighted (correlation inc)	1.00736	0.937378	1.08256	0.841847	4971_1_CTSZ_CATZ.csv	deCODE	0.97978	4971_1_CTSZ_CATZ.csv:THUMB:deCODE				FALSE	FALSE	TRUE
CTSZ	UKBPPP;deCODE;Fenland	CTSZ:ThumbOA	0.0703761	0.192306	0.99602	THUMB	Inverse variance weighted (correlation inc)	0.872204	0.723082	1.05208	0.152916	CATZ_4971_1.csv	Fenland	0.76441	CATZ_4971_1.csv:THUMB:Fenland				FALSE	FALSE	TRUE
CTSZ	UKBPPP;deCODE;Fenland	CTSZ:TJR	0.0216408	0.355476	0.604806	TJR	Inverse variance weighted (correlation inc)	0.993309	0.961451	1.02622	0.686477	CTSZ_Q9UBR2_OID20365_v1_Cardiometabolic.csv	UKBPPP	0.908092	CTSZ_Q9UBR2_OID20365_v1_Cardiometabolic.csv:TJR:UKBPPP				FALSE	FALSE	TRUE
CTSZ	UKBPPP;deCODE;Fenland	CTSZ:TJR	0.0216408	0.355476	0.604806	TJR	Inverse variance weighted (correlation inc)	1.00172	0.960912	1.04426	0.935544	4971_1_CTSZ_CATZ.csv	deCODE	0.98532	4971_1_CTSZ_CATZ.csv:TJR:deCODE				FALSE	FALSE	TRUE
CTSZ	UKBPPP;deCODE;Fenland	CTSZ:TJR	0.0216408	0.355476	0.604806	TJR	Inverse variance weighted (correlation inc)	1.02341	0.934013	1.12136	0.619764	CATZ_4971_1.csv	Fenland	0.880524	CATZ_4971_1.csv:TJR:Fenland				FALSE	FALSE	TRUE
CTSZ	UKBPPP;deCODE;Fenland	CTSZ:TKR	0.0165091	0.610551	0.960269	TKR	Inverse variance weighted (correlation inc)	0.972249	0.930301	1.01609	0.211043	4971_1_CTSZ_CATZ.csv	deCODE	0.670734	4971_1_CTSZ_CATZ.csv:TKR:deCODE				FALSE	FALSE	TRUE
CTSZ	UKBPPP;deCODE;Fenland	CTSZ:TKR	0.0165091	0.610551	0.960269	TKR	Inverse variance weighted (correlation inc)	0.913431	0.821376	1.0158	0.0947778	CATZ_4971_1.csv	Fenland	0.510924	CATZ_4971_1.csv:TKR:Fenland				FALSE	FALSE	TRUE
CTSZ	UKBPPP;deCODE;Fenland	CTSZ:TKR	0.0165091	0.610551	0.960269	TKR	Inverse variance weighted (correlation inc)	0.964021	0.926827	1.00271	0.0679542	CTSZ_Q9UBR2_OID20365_v1_Cardiometabolic.csv	UKBPPP	0.455462	CTSZ_Q9UBR2_OID20365_v1_Cardiometabolic.csv:TKR:UKBPPP				FALSE	FALSE	TRUE
CUBN	deCODE;Fenland														NA:NA:NA
CUL1	deCODE;Fenland														NA:NA:NA
CUL3	deCODE;Fenland														NA:NA:NA
CUL4B	deCODE;Fenland														NA:NA:NA
CUL9	deCODE;Fenland														NA:NA:NA
CUTC	deCODE;Fenland														NA:NA:NA
CUZD1	UKBPPP;deCODE;Fenland	CUZD1:AllOA	0.00448691	0.403952	0.545634	ALLOA							UKB		NA:ALLOA:UKB					FALSE	FALSE
CUZD1	UKBPPP;deCODE;Fenland	CUZD1:FingerOA	-0.0967251	0.423156	0.846243	FINGER							UKB		NA:FINGER:UKB					FALSE	FALSE
CUZD1	UKBPPP;deCODE;Fenland	CUZD1:HandOA	-0.0179897	0.452914	0.997994	HAND							UKB		NA:HAND:UKB					FALSE	FALSE
CUZD1	UKBPPP;deCODE;Fenland	CUZD1:HipOA	0.00205146	0.892028	0.95672	HIP							UKB		NA:HIP:UKB					FALSE	FALSE
CUZD1	UKBPPP;deCODE;Fenland	CUZD1:KneeHipOA	-0.00355543	0.681856	0.800428	KNEEHIP							UKB		NA:KNEEHIP:UKB					FALSE	FALSE
CUZD1	UKBPPP;deCODE;Fenland	CUZD1:KneeOA	-0.00309765	0.758979	0.887754	KNEE							UKB		NA:KNEE:UKB					FALSE	FALSE
CUZD1	UKBPPP;deCODE;Fenland	CUZD1:SpineOA	0.00224242	0.91868	0.966979	SPINE							UKB		NA:SPINE:UKB					FALSE	FALSE
CUZD1	UKBPPP;deCODE;Fenland	CUZD1:THR	-0.00641765	0.867417	0.939141	THR							UKB		NA:THR:UKB					FALSE	FALSE
CUZD1	UKBPPP;deCODE;Fenland	CUZD1:ThumbOA	-0.0164143	0.78069	0.99602	THUMB							UKB		NA:THUMB:UKB					FALSE	FALSE
CUZD1	UKBPPP;deCODE;Fenland	CUZD1:TJR	0.0011771	0.963297	0.985086	TJR							UKB		NA:TJR:UKB					FALSE	FALSE
CUZD1	UKBPPP;deCODE;Fenland	CUZD1:TKR	0.0242674	0.493071	0.940601	TKR							UKB		NA:TKR:UKB					FALSE	FALSE
CWC15	UKBPPP	CWC15:AllOA	0.0115503	0.215545	0.33638	ALLOA	Wald ratio	0.960955	0.866689	1.06547	0.4496	CWC15_Q9P013_OID31479_v1_Oncology_II.csv	UKBPPP	0.830675	CWC15_Q9P013_OID31479_v1_Oncology_II.csv:ALLOA:UKBPPP				FALSE	FALSE	TRUE
CWC15	UKBPPP	CWC15:FingerOA	0.216727	0.300889	0.803045	FINGER							UKB		NA:FINGER:UKB					FALSE	TRUE
CWC15	UKBPPP	CWC15:HandOA	0.0239466	0.564666	0.997994	HAND	Wald ratio	1.20148	0.852877	1.69257	0.2938	CWC15_Q9P013_OID31479_v1_Oncology_II.csv	UKBPPP	0.833425	CWC15_Q9P013_OID31479_v1_Oncology_II.csv:HAND:UKBPPP				FALSE	FALSE	TRUE
CWC15	UKBPPP	CWC15:HipOA	0.051028	0.0516152	0.252705	HIP	Wald ratio	0.970991	0.798004	1.18148	0.7687	CWC15_Q9P013_OID31479_v1_Oncology_II.csv	UKBPPP	0.950604	CWC15_Q9P013_OID31479_v1_Oncology_II.csv:HIP:UKBPPP				FALSE	FALSE	TRUE
CWC15	UKBPPP	CWC15:KneeHipOA	0.0207267	0.168327	0.326057	KNEEHIP	Wald ratio	0.987952	0.856353	1.13977	0.868	CWC15_Q9P013_OID31479_v1_Oncology_II.csv	UKBPPP	0.971031	CWC15_Q9P013_OID31479_v1_Oncology_II.csv:KNEEHIP:UKBPPP				FALSE	FALSE	TRUE
CWC15	UKBPPP	CWC15:KneeOA	0.0047327	0.786984	0.901393	KNEE	Wald ratio	1.00347	0.861893	1.1683	0.9644	CWC15_Q9P013_OID31479_v1_Oncology_II.csv	UKBPPP	0.99472	CWC15_Q9P013_OID31479_v1_Oncology_II.csv:KNEE:UKBPPP				FALSE	FALSE	TRUE
CWC15	UKBPPP	CWC15:SpineOA	0.0488666	0.199656	0.53519	SPINE	Wald ratio	1.00695	0.796597	1.27285	0.9538	CWC15_Q9P013_OID31479_v1_Oncology_II.csv	UKBPPP	0.995141	CWC15_Q9P013_OID31479_v1_Oncology_II.csv:SPINE:UKBPPP				FALSE	FALSE	TRUE
CWC15	UKBPPP	CWC15:THR	0.197478	0.00306328	0.0591253	THR	Wald ratio	1.07172	0.829254	1.38508	0.5966	CWC15_Q9P013_OID31479_v1_Oncology_II.csv	UKBPPP	0.942289	CWC15_Q9P013_OID31479_v1_Oncology_II.csv:THR:UKBPPP				FALSE	FALSE	TRUE
CWC15	UKBPPP	CWC15:ThumbOA	0.129391	0.205818	0.99602	THUMB	Wald ratio	1.01395	0.628014	1.63705	0.9548	CWC15_Q9P013_OID31479_v1_Oncology_II.csv	UKBPPP	0.995797	CWC15_Q9P013_OID31479_v1_Oncology_II.csv:THUMB:UKBPPP				FALSE	FALSE	TRUE
MME	UKBPPP	MME:AllOA	0.0559724	7.41607e-06	6.94781e-05	ALLOA	Inverse variance weighted (correlation inc)	0.976942	0.917121	1.04066	0.469307	MME_P08473_OID21307_v1_Oncology.csv	UKBPPP	0.844285	MME_P08473_OID21307_v1_Oncology.csv:ALLOA:UKBPPP				FALSE	TRUE	TRUE
CWC15	UKBPPP	CWC15:TKR	0.0721333	0.240212	0.819461	TKR	Wald ratio	1.08291	0.833557	1.40687	0.5508	CWC15_Q9P013_OID31479_v1_Oncology_II.csv	UKBPPP	0.895921	CWC15_Q9P013_OID31479_v1_Oncology_II.csv:TKR:UKBPPP				FALSE	FALSE	TRUE
CX3CL1	UKBPPP;deCODE;Fenland	CX3CL1:AllOA	0.0210382	3.92043e-05	0.000305585	ALLOA	Inverse variance weighted (correlation inc)	0.999431	0.966406	1.03359	0.973518	Fractalkine_CX3CL_1_2827_23.csv	Fenland	0.993024	Fractalkine_CX3CL_1_2827_23.csv:ALLOA:Fenland				FALSE	FALSE	FALSE
CX3CL1	UKBPPP;deCODE;Fenland	CX3CL1:AllOA	0.0210382	3.92043e-05	0.000305585	ALLOA	Inverse variance weighted (correlation inc)	1.00509	0.94077	1.0738	0.88045	2827_23_CX3CL1_Fractalkine_CX3CL_1.csv	deCODE	0.983207	2827_23_CX3CL1_Fractalkine_CX3CL_1.csv:ALLOA:deCODE				FALSE	FALSE	FALSE
CX3CL1	UKBPPP;deCODE;Fenland	CX3CL1:AllOA	0.0210382	3.92043e-05	0.000305585	ALLOA	Inverse variance weighted (correlation inc)	1.01647	0.9966	1.03673	0.104835	CX3CL1_P78423_OID20976_v1_Neurology.csv	UKBPPP	0.517135	CX3CL1_P78423_OID20976_v1_Neurology.csv:ALLOA:UKBPPP				FALSE	FALSE	FALSE
CX3CL1	UKBPPP;deCODE;Fenland	CX3CL1:FingerOA	0.13553	0.238304	0.778095	FINGER	Inverse variance weighted (correlation inc)	1.5364	1.09697	2.15184	0.0124727	2827_23_CX3CL1_Fractalkine_CX3CL_1.csv	deCODE	0.501723	2827_23_CX3CL1_Fractalkine_CX3CL_1.csv:FINGER:deCODE				FALSE	FALSE	FALSE
CX3CL1	UKBPPP;deCODE;Fenland	CX3CL1:FingerOA	0.13553	0.238304	0.778095	FINGER	Inverse variance weighted (correlation inc)	1.4059	1.09317	1.8081	0.00795604	Fractalkine_CX3CL_1_2827_23.csv	Fenland	0.463809	Fractalkine_CX3CL_1_2827_23.csv:FINGER:Fenland				FALSE	FALSE	FALSE
CX3CL1	UKBPPP;deCODE;Fenland	CX3CL1:HandOA	-0.0271795	0.233448	0.997994	HAND	Inverse variance weighted (correlation inc)	1.08009	1.01329	1.15131	0.0180222	CX3CL1_P78423_OID20976_v1_Neurology.csv	UKBPPP	0.420858	CX3CL1_P78423_OID20976_v1_Neurology.csv:HAND:UKBPPP				FALSE	FALSE	FALSE
CX3CL1	UKBPPP;deCODE;Fenland	CX3CL1:HandOA	-0.0271795	0.233448	0.997994	HAND	Inverse variance weighted (correlation inc)	1.25772	1.05014	1.50632	0.0127144	2827_23_CX3CL1_Fractalkine_CX3CL_1.csv	deCODE	0.316953	2827_23_CX3CL1_Fractalkine_CX3CL_1.csv:HAND:deCODE				FALSE	FALSE	FALSE
CX3CL1	UKBPPP;deCODE;Fenland	CX3CL1:HandOA	-0.0271795	0.233448	0.997994	HAND	Inverse variance weighted (correlation inc)	1.14822	0.993651	1.32683	0.0609785	Fractalkine_CX3CL_1_2827_23.csv	Fenland	0.565572	Fractalkine_CX3CL_1_2827_23.csv:HAND:Fenland				FALSE	FALSE	FALSE
CX3CL1	UKBPPP;deCODE;Fenland	CX3CL1:HipOA	0.0166078	0.248235	0.546791	HIP	Inverse variance weighted (correlation inc)	0.992798	0.957709	1.02917	0.693793	CX3CL1_P78423_OID20976_v1_Neurology.csv	UKBPPP	0.931548	CX3CL1_P78423_OID20976_v1_Neurology.csv:HIP:UKBPPP				FALSE	FALSE	FALSE
CX3CL1	UKBPPP;deCODE;Fenland	CX3CL1:HipOA	0.0166078	0.248235	0.546791	HIP	Inverse variance weighted (correlation inc)	0.980535	0.923843	1.04071	0.517685	Fractalkine_CX3CL_1_2827_23.csv	Fenland	0.878731	Fractalkine_CX3CL_1_2827_23.csv:HIP:Fenland				FALSE	FALSE	FALSE
CX3CL1	UKBPPP;deCODE;Fenland	CX3CL1:HipOA	0.0166078	0.248235	0.546791	HIP	Inverse variance weighted (correlation inc)	0.97654	0.910574	1.04728	0.505868	2827_23_CX3CL1_Fractalkine_CX3CL_1.csv	deCODE	0.86802	2827_23_CX3CL1_Fractalkine_CX3CL_1.csv:HIP:deCODE				FALSE	FALSE	FALSE
CX3CL1	UKBPPP;deCODE;Fenland	CX3CL1:KneeHipOA	0.0256289	0.00190226	0.0154453	KNEEHIP	Inverse variance weighted (correlation inc)	0.971256	0.881472	1.07018	0.555628	2827_23_CX3CL1_Fractalkine_CX3CL_1.csv	deCODE	0.89423	2827_23_CX3CL1_Fractalkine_CX3CL_1.csv:KNEEHIP:deCODE				FALSE	FALSE	FALSE
CX3CL1	UKBPPP;deCODE;Fenland	CX3CL1:KneeHipOA	0.0256289	0.00190226	0.0154453	KNEEHIP	Inverse variance weighted (correlation inc)	0.963494	0.921251	1.00767	0.103993	Fractalkine_CX3CL_1_2827_23.csv	Fenland	0.508009	Fractalkine_CX3CL_1_2827_23.csv:KNEEHIP:Fenland				FALSE	FALSE	FALSE
CX3CL1	UKBPPP;deCODE;Fenland	CX3CL1:KneeHipOA	0.0256289	0.00190226	0.0154453	KNEEHIP	Inverse variance weighted (correlation inc)	0.996959	0.964246	1.03078	0.857979	CX3CL1_P78423_OID20976_v1_Neurology.csv	UKBPPP	0.971031	CX3CL1_P78423_OID20976_v1_Neurology.csv:KNEEHIP:UKBPPP				FALSE	FALSE	FALSE
CX3CL1	UKBPPP;deCODE;Fenland	CX3CL1:KneeOA	0.0289362	0.00259756	0.031902	KNEE	Inverse variance weighted (correlation inc)	0.973122	0.927472	1.02102	0.26639	Fractalkine_CX3CL_1_2827_23.csv	Fenland	0.724829	Fractalkine_CX3CL_1_2827_23.csv:KNEE:Fenland				FALSE	FALSE	FALSE
CX3CL1	UKBPPP;deCODE;Fenland	CX3CL1:KneeOA	0.0289362	0.00259756	0.031902	KNEE	Inverse variance weighted (correlation inc)	1.01324	0.983122	1.04429	0.39285	CX3CL1_P78423_OID20976_v1_Neurology.csv	UKBPPP	0.796925	CX3CL1_P78423_OID20976_v1_Neurology.csv:KNEE:UKBPPP				FALSE	FALSE	FALSE
CX3CL1	UKBPPP;deCODE;Fenland	CX3CL1:KneeOA	0.0289362	0.00259756	0.031902	KNEE	Inverse variance weighted (correlation inc)	0.980777	0.889644	1.08125	0.696469	2827_23_CX3CL1_Fractalkine_CX3CL_1.csv	deCODE	0.929762	2827_23_CX3CL1_Fractalkine_CX3CL_1.csv:KNEE:deCODE				FALSE	FALSE	FALSE
CX3CL1	UKBPPP;deCODE;Fenland	CX3CL1:SpineOA	0.0416786	0.0461592	0.219745	SPINE	Inverse variance weighted (correlation inc)	1.03286	0.979938	1.08865	0.228259	CX3CL1_P78423_OID20976_v1_Neurology.csv	UKBPPP	0.812148	CX3CL1_P78423_OID20976_v1_Neurology.csv:SPINE:UKBPPP				FALSE	FALSE	FALSE
CX3CL1	UKBPPP;deCODE;Fenland	CX3CL1:SpineOA	0.0416786	0.0461592	0.219745	SPINE	Inverse variance weighted (correlation inc)	1.02322	0.886843	1.18057	0.753099	2827_23_CX3CL1_Fractalkine_CX3CL_1.csv	deCODE	0.97201	2827_23_CX3CL1_Fractalkine_CX3CL_1.csv:SPINE:deCODE				FALSE	FALSE	FALSE
CX3CL1	UKBPPP;deCODE;Fenland	CX3CL1:THR	0.0391782	0.284237	0.531218	THR	Inverse variance weighted (correlation inc)	0.97552	0.873443	1.08953	0.660288	2827_23_CX3CL1_Fractalkine_CX3CL_1.csv	deCODE	0.93652	2827_23_CX3CL1_Fractalkine_CX3CL_1.csv:THR:deCODE				FALSE	FALSE	FALSE
CX3CL1	UKBPPP;deCODE;Fenland	CX3CL1:THR	0.0391782	0.284237	0.531218	THR	Inverse variance weighted (correlation inc)	1.00058	0.954857	1.04849	0.980732	CX3CL1_P78423_OID20976_v1_Neurology.csv	UKBPPP	0.994239	CX3CL1_P78423_OID20976_v1_Neurology.csv:THR:UKBPPP				FALSE	FALSE	FALSE
CX3CL1	UKBPPP;deCODE;Fenland	CX3CL1:THR	0.0391782	0.284237	0.531218	THR	Inverse variance weighted (correlation inc)	0.992582	0.917791	1.07347	0.85222	Fractalkine_CX3CL_1_2827_23.csv	Fenland	0.982909	Fractalkine_CX3CL_1_2827_23.csv:THR:Fenland				FALSE	FALSE	FALSE
CX3CL1	UKBPPP;deCODE;Fenland	CX3CL1:ThumbOA	0.0243697	0.664048	0.99602	THUMB	Inverse variance weighted (correlation inc)	1.12175	1.02287	1.23018	0.0146746	CX3CL1_P78423_OID20976_v1_Neurology.csv	UKBPPP	0.486156	CX3CL1_P78423_OID20976_v1_Neurology.csv:THUMB:UKBPPP				FALSE	FALSE	FALSE
CX3CL1	UKBPPP;deCODE;Fenland	CX3CL1:ThumbOA	0.0243697	0.664048	0.99602	THUMB	Inverse variance weighted (correlation inc)	1.26594	1.02232	1.56761	0.0305818	Fractalkine_CX3CL_1_2827_23.csv	Fenland	0.506156	Fractalkine_CX3CL_1_2827_23.csv:THUMB:Fenland				FALSE	FALSE	FALSE
CX3CL1	UKBPPP;deCODE;Fenland	CX3CL1:ThumbOA	0.0243697	0.664048	0.99602	THUMB	Inverse variance weighted (correlation inc)	1.38205	1.0473	1.8238	0.0222195	2827_23_CX3CL1_Fractalkine_CX3CL_1.csv	deCODE	0.515715	2827_23_CX3CL1_Fractalkine_CX3CL_1.csv:THUMB:deCODE				FALSE	FALSE	FALSE
CX3CL1	UKBPPP;deCODE;Fenland	CX3CL1:TJR	0.00505915	0.835373	0.924923	TJR	Inverse variance weighted (correlation inc)	0.981911	0.861054	1.11973	0.785313	2827_23_CX3CL1_Fractalkine_CX3CL_1.csv	deCODE	0.958887	2827_23_CX3CL1_Fractalkine_CX3CL_1.csv:TJR:deCODE				FALSE	FALSE	FALSE
CX3CL1	UKBPPP;deCODE;Fenland	CX3CL1:TJR	0.00505915	0.835373	0.924923	TJR	Inverse variance weighted (correlation inc)	0.978762	0.915168	1.04678	0.531122	Fractalkine_CX3CL_1_2827_23.csv	Fenland	0.842516	Fractalkine_CX3CL_1_2827_23.csv:TJR:Fenland				FALSE	FALSE	FALSE
CX3CL1	UKBPPP;deCODE;Fenland	CX3CL1:TJR	0.00505915	0.835373	0.924923	TJR	Inverse variance weighted (correlation inc)	1.02226	0.978133	1.06838	0.32813	CX3CL1_P78423_OID20976_v1_Neurology.csv	UKBPPP	0.769627	CX3CL1_P78423_OID20976_v1_Neurology.csv:TJR:UKBPPP				FALSE	FALSE	FALSE
CX3CL1	UKBPPP;deCODE;Fenland	CX3CL1:TKR	-0.0145168	0.666592	0.973326	TKR	Inverse variance weighted (correlation inc)	0.956875	0.818549	1.11858	0.580017	2827_23_CX3CL1_Fractalkine_CX3CL_1.csv	deCODE	0.883103	2827_23_CX3CL1_Fractalkine_CX3CL_1.csv:TKR:deCODE				FALSE	FALSE	FALSE
CX3CL1	UKBPPP;deCODE;Fenland	CX3CL1:TKR	-0.0145168	0.666592	0.973326	TKR	Inverse variance weighted (correlation inc)	1.04672	0.990235	1.10643	0.106679	CX3CL1_P78423_OID20976_v1_Neurology.csv	UKBPPP	0.539001	CX3CL1_P78423_OID20976_v1_Neurology.csv:TKR:UKBPPP				FALSE	FALSE	FALSE
CX3CL1	UKBPPP;deCODE;Fenland	CX3CL1:TKR	-0.0145168	0.666592	0.973326	TKR	Inverse variance weighted (correlation inc)	0.94962	0.876155	1.02925	0.208275	Fractalkine_CX3CL_1_2827_23.csv	Fenland	0.672143	Fractalkine_CX3CL_1_2827_23.csv:TKR:Fenland				FALSE	FALSE	FALSE
GDF15	UKBPPP;deCODE;Fenland	GDF15:KneeOA	0.0633338	1.19748e-06	7.00045e-05	KNEE	Inverse variance weighted (correlation inc)	1.01777	0.988659	1.04773	0.23422	GDF15_Q99988_OID20251_v1_Cardiometabolic.csv	UKBPPP	0.6929	GDF15_Q99988_OID20251_v1_Cardiometabolic.csv:KNEE:UKBPPP				FALSE	TRUE	TRUE
CXADR	UKBPPP;deCODE;Fenland	CXADR:FingerOA	0.192297	0.278372	0.801018	FINGER							UKB		NA:FINGER:UKB					FALSE	TRUE
CXADR	UKBPPP;deCODE;Fenland	CXADR:HandOA	-0.0412317	0.241577	0.997994	HAND	Inverse variance weighted (correlation inc)	0.918513	0.76695	1.10003	0.355578	CXADR_P78310_OID20561_v1_Inflammation.csv	UKBPPP	0.852641	CXADR_P78310_OID20561_v1_Inflammation.csv:HAND:UKBPPP				FALSE	FALSE	TRUE
CXADR	UKBPPP;deCODE;Fenland	CXADR:HipOA	0.0349774	0.115146	0.381167	HIP	Inverse variance weighted (correlation inc)	1.00397	0.919128	1.09665	0.929849	CXADR_P78310_OID20561_v1_Inflammation.csv	UKBPPP	0.990925	CXADR_P78310_OID20561_v1_Inflammation.csv:HIP:UKBPPP				FALSE	FALSE	TRUE
CXADR	UKBPPP;deCODE;Fenland	CXADR:KneeHipOA	0.0365517	0.0041179	0.026748	KNEEHIP	Inverse variance weighted (correlation inc)	0.971445	0.908039	1.03928	0.400218	CXADR_P78310_OID20561_v1_Inflammation.csv	UKBPPP	0.804344	CXADR_P78310_OID20561_v1_Inflammation.csv:KNEEHIP:UKBPPP				FALSE	FALSE	TRUE
CXADR	UKBPPP;deCODE;Fenland	CXADR:KneeOA	0.037222	0.0120778	0.0880381	KNEE	Inverse variance weighted (correlation inc)	0.946861	0.881539	1.01702	0.134351	CXADR_P78310_OID20561_v1_Inflammation.csv	UKBPPP	0.551054	CXADR_P78310_OID20561_v1_Inflammation.csv:KNEE:UKBPPP				FALSE	FALSE	TRUE
GDF15	UKBPPP;deCODE;Fenland	GDF15:KneeOA	0.0633338	1.19748e-06	7.00045e-05	KNEE	Inverse variance weighted (correlation inc)	1.01713	0.989856	1.04515	0.220701	MIC_1_4374_45.csv	Fenland	0.674336	MIC_1_4374_45.csv:KNEE:Fenland				FALSE	TRUE	TRUE
CXADR	UKBPPP;deCODE;Fenland	CXADR:THR	0.0672092	0.233992	0.480308	THR	Inverse variance weighted (correlation inc)	1.05934	0.94736	1.18456	0.31186	CXADR_P78310_OID20561_v1_Inflammation.csv	UKBPPP	0.796433	CXADR_P78310_OID20561_v1_Inflammation.csv:THR:UKBPPP				FALSE	FALSE	TRUE
CXADR	UKBPPP;deCODE;Fenland	CXADR:ThumbOA	-0.0267249	0.757638	0.99602	THUMB	Inverse variance weighted (correlation inc)	0.941986	0.757694	1.1711	0.590542	CXADR_P78310_OID20561_v1_Inflammation.csv	UKBPPP	0.928161	CXADR_P78310_OID20561_v1_Inflammation.csv:THUMB:UKBPPP				FALSE	FALSE	TRUE
CXADR	UKBPPP;deCODE;Fenland	CXADR:TJR	0.0546213	0.146052	0.385646	TJR	Inverse variance weighted (correlation inc)	1.04445	0.950766	1.14737	0.364362	CXADR_P78310_OID20561_v1_Inflammation.csv	UKBPPP	0.782351	CXADR_P78310_OID20561_v1_Inflammation.csv:TJR:UKBPPP				FALSE	FALSE	TRUE
CXADR	UKBPPP;deCODE;Fenland	CXADR:TKR	0.0468458	0.367735	0.907582	TKR	Inverse variance weighted (correlation inc)	0.953802	0.852553	1.06708	0.408743	CXADR_P78310_OID20561_v1_Inflammation.csv	UKBPPP	0.840337	CXADR_P78310_OID20561_v1_Inflammation.csv:TKR:UKBPPP				FALSE	FALSE	TRUE
CXCL1	UKBPPP;deCODE;Fenland	CXCL1:AllOA	0.00423237	0.777289	0.862572	ALLOA	Inverse variance weighted (correlation inc)	1.0019	0.994234	1.00962	0.628169	CXCL1_P09341_OID20762_v1_Inflammation.csv	UKBPPP	0.898492	CXCL1_P09341_OID20762_v1_Inflammation.csv:ALLOA:UKBPPP				FALSE	FALSE	FALSE
CXCL1	UKBPPP;deCODE;Fenland	CXCL1:AllOA	0.00423237	0.777289	0.862572	ALLOA	Inverse variance weighted (correlation inc)	1.00021	0.993095	1.00739	0.952998	2985_35_CXCL1_Gro_a.csv	deCODE	0.989817	2985_35_CXCL1_Gro_a.csv:ALLOA:deCODE				FALSE	FALSE	FALSE
CXCL1	UKBPPP;deCODE;Fenland	CXCL1:AllOA	0.00423237	0.777289	0.862572	ALLOA	Inverse variance weighted (correlation inc)	1.00146	0.996136	1.00682	0.591383	Gro_a_2985_35.csv	Fenland	0.910004	Gro_a_2985_35.csv:ALLOA:Fenland				FALSE	FALSE	FALSE
CXCL1	UKBPPP;deCODE;Fenland	CXCL1:FingerOA	-0.393076	0.242188	0.778095	FINGER	Inverse variance weighted (correlation inc)	0.986562	0.956717	1.01734	0.388009	Gro_a_2985_35.csv	Fenland	0.94391	Gro_a_2985_35.csv:FINGER:Fenland				FALSE	FALSE	FALSE
CXCL1	UKBPPP;deCODE;Fenland	CXCL1:FingerOA	-0.393076	0.242188	0.778095	FINGER	Inverse variance weighted (correlation inc)	1.0083	0.968873	1.04932	0.684733	2985_35_CXCL1_Gro_a.csv	deCODE	0.980119	2985_35_CXCL1_Gro_a.csv:FINGER:deCODE				FALSE	FALSE	FALSE
CXCL1	UKBPPP;deCODE;Fenland	CXCL1:HandOA	-0.0946827	0.155784	0.997994	HAND	Inverse variance weighted (correlation inc)	1.00084	0.982202	1.01983	0.930249	Gro_a_2985_35.csv	Fenland	0.985175	Gro_a_2985_35.csv:HAND:Fenland				FALSE	FALSE	FALSE
CXCL1	UKBPPP;deCODE;Fenland	CXCL1:HandOA	-0.0946827	0.155784	0.997994	HAND	Inverse variance weighted (correlation inc)	1.00975	0.985827	1.03426	0.427616	2985_35_CXCL1_Gro_a.csv	deCODE	0.956372	2985_35_CXCL1_Gro_a.csv:HAND:deCODE				FALSE	FALSE	FALSE
CXCL1	UKBPPP;deCODE;Fenland	CXCL1:HandOA	-0.0946827	0.155784	0.997994	HAND	Inverse variance weighted (correlation inc)	1.00177	0.975871	1.02836	0.894545	CXCL1_P09341_OID20762_v1_Inflammation.csv	UKBPPP	0.981468	CXCL1_P09341_OID20762_v1_Inflammation.csv:HAND:UKBPPP				FALSE	FALSE	FALSE
CXCL1	UKBPPP;deCODE;Fenland	CXCL1:HipOA	0.0193479	0.645531	0.832528	HIP	Inverse variance weighted (correlation inc)	1.00317	0.990101	1.01641	0.636247	2985_35_CXCL1_Gro_a.csv	deCODE	0.921999	2985_35_CXCL1_Gro_a.csv:HIP:deCODE				FALSE	FALSE	FALSE
CXCL1	UKBPPP;deCODE;Fenland	CXCL1:HipOA	0.0193479	0.645531	0.832528	HIP	Inverse variance weighted (correlation inc)	1.00361	0.988781	1.01866	0.63513	CXCL1_P09341_OID20762_v1_Inflammation.csv	UKBPPP	0.91875	CXCL1_P09341_OID20762_v1_Inflammation.csv:HIP:UKBPPP				FALSE	FALSE	FALSE
CXCL1	UKBPPP;deCODE;Fenland	CXCL1:HipOA	0.0193479	0.645531	0.832528	HIP	Inverse variance weighted (correlation inc)	1.00395	0.993673	1.01433	0.45288	Gro_a_2985_35.csv	Fenland	0.858031	Gro_a_2985_35.csv:HIP:Fenland				FALSE	FALSE	FALSE
CXCL1	UKBPPP;deCODE;Fenland	CXCL1:KneeHipOA	0.0411088	0.0885621	0.211666	KNEEHIP	Inverse variance weighted (correlation inc)	1.00729	0.997835	1.01684	0.131149	2985_35_CXCL1_Gro_a.csv	deCODE	0.576904	2985_35_CXCL1_Gro_a.csv:KNEEHIP:deCODE				FALSE	FALSE	FALSE
CXCL1	UKBPPP;deCODE;Fenland	CXCL1:KneeHipOA	0.0411088	0.0885621	0.211666	KNEEHIP	Inverse variance weighted (correlation inc)	1.01135	1.00056	1.02227	0.0392602	CXCL1_P09341_OID20762_v1_Inflammation.csv	UKBPPP	0.355936	CXCL1_P09341_OID20762_v1_Inflammation.csv:KNEEHIP:UKBPPP				FALSE	FALSE	FALSE
CXCL1	UKBPPP;deCODE;Fenland	CXCL1:KneeHipOA	0.0411088	0.0885621	0.211666	KNEEHIP	Inverse variance weighted (correlation inc)	1.0081	1.00064	1.01561	0.0333177	Gro_a_2985_35.csv	Fenland	0.307627	Gro_a_2985_35.csv:KNEEHIP:Fenland				FALSE	FALSE	FALSE
CXCL1	UKBPPP;deCODE;Fenland	CXCL1:KneeOA	0.0520598	0.0639126	0.227825	KNEE	Inverse variance weighted (correlation inc)	1.01323	0.99953	1.02712	0.0584494	CXCL1_P09341_OID20762_v1_Inflammation.csv	UKBPPP	0.405578	CXCL1_P09341_OID20762_v1_Inflammation.csv:KNEE:UKBPPP				FALSE	FALSE	FALSE
CXCL1	UKBPPP;deCODE;Fenland	CXCL1:KneeOA	0.0520598	0.0639126	0.227825	KNEE	Inverse variance weighted (correlation inc)	1.00992	1.00079	1.01914	0.0331739	Gro_a_2985_35.csv	Fenland	0.312068	Gro_a_2985_35.csv:KNEE:Fenland				FALSE	FALSE	FALSE
CXCL1	UKBPPP;deCODE;Fenland	CXCL1:KneeOA	0.0520598	0.0639126	0.227825	KNEE	Inverse variance weighted (correlation inc)	1.00879	0.997752	1.01996	0.118938	2985_35_CXCL1_Gro_a.csv	deCODE	0.520399	2985_35_CXCL1_Gro_a.csv:KNEE:deCODE				FALSE	FALSE	FALSE
CXCL1	UKBPPP;deCODE;Fenland	CXCL1:SpineOA	-0.02686	0.660368	0.85751	SPINE	Inverse variance weighted (correlation inc)	1.0122	0.996196	1.02845	0.135921	CXCL1_P09341_OID20762_v1_Inflammation.csv	UKBPPP	0.811969	CXCL1_P09341_OID20762_v1_Inflammation.csv:SPINE:UKBPPP				FALSE	FALSE	FALSE
CXCL1	UKBPPP;deCODE;Fenland	CXCL1:SpineOA	-0.02686	0.660368	0.85751	SPINE	Inverse variance weighted (correlation inc)	1.01393	0.997242	1.0309	0.102286	2985_35_CXCL1_Gro_a.csv	deCODE	0.73215	2985_35_CXCL1_Gro_a.csv:SPINE:deCODE				FALSE	FALSE	FALSE
CXCL1	UKBPPP;deCODE;Fenland	CXCL1:THR	0.0912181	0.393894	0.646381	THR	Inverse variance weighted (correlation inc)	1.01094	0.99706	1.02501	0.122949	Gro_a_2985_35.csv	Fenland	0.598478	Gro_a_2985_35.csv:THR:Fenland				FALSE	FALSE	FALSE
CXCL1	UKBPPP;deCODE;Fenland	CXCL1:THR	0.0912181	0.393894	0.646381	THR	Inverse variance weighted (correlation inc)	1.00319	0.986091	1.02059	0.71645	2985_35_CXCL1_Gro_a.csv	deCODE	0.965715	2985_35_CXCL1_Gro_a.csv:THR:deCODE				FALSE	FALSE	FALSE
CXCL1	UKBPPP;deCODE;Fenland	CXCL1:THR	0.0912181	0.393894	0.646381	THR	Inverse variance weighted (correlation inc)	1.011	0.991155	1.03124	0.279456	CXCL1_P09341_OID20762_v1_Inflammation.csv	UKBPPP	0.771877	CXCL1_P09341_OID20762_v1_Inflammation.csv:THR:UKBPPP				FALSE	FALSE	FALSE
CXCL1	UKBPPP;deCODE;Fenland	CXCL1:ThumbOA	-0.215228	0.189612	0.99602	THUMB	Inverse variance weighted (correlation inc)	0.980774	0.936679	1.02694	0.408154	CXCL1_P09341_OID20762_v1_Inflammation.csv	UKBPPP	0.879999	CXCL1_P09341_OID20762_v1_Inflammation.csv:THUMB:UKBPPP				FALSE	FALSE	FALSE
CXCL1	UKBPPP;deCODE;Fenland	CXCL1:ThumbOA	-0.215228	0.189612	0.99602	THUMB	Inverse variance weighted (correlation inc)	0.986081	0.95762	1.01539	0.348239	Gro_a_2985_35.csv	Fenland	0.893971	Gro_a_2985_35.csv:THUMB:Fenland				FALSE	FALSE	FALSE
CXCL1	UKBPPP;deCODE;Fenland	CXCL1:ThumbOA	-0.215228	0.189612	0.99602	THUMB	Inverse variance weighted (correlation inc)	1.0034	0.973254	1.03448	0.827371	2985_35_CXCL1_Gro_a.csv	deCODE	0.97978	2985_35_CXCL1_Gro_a.csv:THUMB:deCODE				FALSE	FALSE	FALSE
CXCL1	UKBPPP;deCODE;Fenland	CXCL1:TJR	0.0571772	0.421891	0.656823	TJR	Inverse variance weighted (correlation inc)	1.00963	0.992211	1.02736	0.280387	CXCL1_P09341_OID20762_v1_Inflammation.csv	UKBPPP	0.742282	CXCL1_P09341_OID20762_v1_Inflammation.csv:TJR:UKBPPP				FALSE	FALSE	FALSE
CXCL1	UKBPPP;deCODE;Fenland	CXCL1:TJR	0.0571772	0.421891	0.656823	TJR	Inverse variance weighted (correlation inc)	1.01048	0.998731	1.02236	0.08062	Gro_a_2985_35.csv	Fenland	0.487621	Gro_a_2985_35.csv:TJR:Fenland				FALSE	FALSE	FALSE
CXCL1	UKBPPP;deCODE;Fenland	CXCL1:TJR	0.0571772	0.421891	0.656823	TJR	Inverse variance weighted (correlation inc)	1.00401	0.989	1.01925	0.602429	2985_35_CXCL1_Gro_a.csv	deCODE	0.917456	2985_35_CXCL1_Gro_a.csv:TJR:deCODE				FALSE	FALSE	FALSE
CXCL1	UKBPPP;deCODE;Fenland	CXCL1:TKR	0.051756	0.59941	0.959865	TKR	Inverse variance weighted (correlation inc)	0.999491	0.975408	1.02417	0.96734	CXCL1_P09341_OID20762_v1_Inflammation.csv	UKBPPP	0.99549	CXCL1_P09341_OID20762_v1_Inflammation.csv:TKR:UKBPPP				FALSE	FALSE	FALSE
CXCL1	UKBPPP;deCODE;Fenland	CXCL1:TKR	0.051756	0.59941	0.959865	TKR	Inverse variance weighted (correlation inc)	1.00003	0.980105	1.02037	0.997471	2985_35_CXCL1_Gro_a.csv	deCODE	0.998517	2985_35_CXCL1_Gro_a.csv:TKR:deCODE				FALSE	FALSE	FALSE
CXCL1	UKBPPP;deCODE;Fenland	CXCL1:TKR	0.051756	0.59941	0.959865	TKR	Inverse variance weighted (correlation inc)	1.00653	0.990115	1.02321	0.437961	Gro_a_2985_35.csv	Fenland	0.840604	Gro_a_2985_35.csv:TKR:Fenland				FALSE	FALSE	FALSE
CXCL10	UKBPPP;deCODE;Fenland	CXCL10:AllOA	0.044362	2.01356e-05	0.000169129	ALLOA	Inverse variance weighted (correlation inc)	1.054	0.993846	1.1178	0.0794132	IP_10_4141_79.csv	Fenland	0.418765	IP_10_4141_79.csv:ALLOA:Fenland				FALSE	FALSE	TRUE
CXCL10	UKBPPP;deCODE;Fenland	CXCL10:AllOA	0.044362	2.01356e-05	0.000169129	ALLOA	Inverse variance weighted (correlation inc)	1.02817	1.00798	1.04876	0.00603552	CXCL10_P02778_OID20697_v1_Inflammation.csv	UKBPPP	0.121651	CXCL10_P02778_OID20697_v1_Inflammation.csv:ALLOA:UKBPPP				FALSE	FALSE	TRUE
CXCL10	UKBPPP;deCODE;Fenland	CXCL10:AllOA	0.044362	2.01356e-05	0.000169129	ALLOA	Inverse variance weighted (correlation inc)	1.01749	0.999338	1.03598	0.059038	4141_79_CXCL10_IP_10.csv	deCODE	0.381771	4141_79_CXCL10_IP_10.csv:ALLOA:deCODE				FALSE	FALSE	TRUE
CXCL10	UKBPPP;deCODE;Fenland	CXCL10:FingerOA	0.481797	0.0392781	0.650001	FINGER	Inverse variance weighted (correlation inc)	1.24649	0.917969	1.69258	0.158059	IP_10_4141_79.csv	Fenland	0.873078	IP_10_4141_79.csv:FINGER:Fenland				FALSE	FALSE	TRUE
CXCL10	UKBPPP;deCODE;Fenland	CXCL10:FingerOA	0.481797	0.0392781	0.650001	FINGER	Inverse variance weighted (correlation inc)	0.955805	0.667106	1.36944	0.805399	4141_79_CXCL10_IP_10.csv	deCODE	0.981407	4141_79_CXCL10_IP_10.csv:FINGER:deCODE				FALSE	FALSE	TRUE
CXCL10	UKBPPP;deCODE;Fenland	CXCL10:HandOA	0.0375766	0.417953	0.997994	HAND	Inverse variance weighted (correlation inc)	1.16833	0.9659	1.41319	0.109022	CXCL10_P02778_OID20697_v1_Inflammation.csv	UKBPPP	0.695775	CXCL10_P02778_OID20697_v1_Inflammation.csv:HAND:UKBPPP				FALSE	FALSE	TRUE
FGFR3	deCODE;Fenland	FGFR3:KneeHipOA				KNEEHIP	Inverse variance weighted (correlation inc)	0.843958	0.791522	0.899867	2.17293e-07	FGFR_3_13669_6.csv	Fenland	4.07206e-05	FGFR_3_13669_6.csv:KNEEHIP:Fenland	Colocalised (PPH4> 0.8)	0.99658	0.99658	TRUE
CXCL10	UKBPPP;deCODE;Fenland	CXCL10:HandOA	0.0375766	0.417953	0.997994	HAND	Inverse variance weighted (correlation inc)	0.941021	0.762345	1.16157	0.5715	4141_79_CXCL10_IP_10.csv	deCODE	0.956372	4141_79_CXCL10_IP_10.csv:HAND:deCODE				FALSE	FALSE	TRUE
CXCL10	UKBPPP;deCODE;Fenland	CXCL10:HipOA	0.0355932	0.223699	0.515673	HIP	Inverse variance weighted (correlation inc)	1.0232	0.97196	1.07715	0.381566	CXCL10_P02778_OID20697_v1_Inflammation.csv	UKBPPP	0.82619	CXCL10_P02778_OID20697_v1_Inflammation.csv:HIP:UKBPPP				FALSE	FALSE	TRUE
CXCL10	UKBPPP;deCODE;Fenland	CXCL10:HipOA	0.0355932	0.223699	0.515673	HIP	Inverse variance weighted (correlation inc)	1.13362	1.02073	1.259	0.0191098	IP_10_4141_79.csv	Fenland	0.250165	IP_10_4141_79.csv:HIP:Fenland				FALSE	FALSE	TRUE
CXCL10	UKBPPP;deCODE;Fenland	CXCL10:HipOA	0.0355932	0.223699	0.515673	HIP	Inverse variance weighted (correlation inc)	1.00912	0.976604	1.04273	0.586833	4141_79_CXCL10_IP_10.csv	deCODE	0.905581	4141_79_CXCL10_IP_10.csv:HIP:deCODE				FALSE	FALSE	TRUE
CXCL10	UKBPPP;deCODE;Fenland	CXCL10:KneeHipOA	0.0314327	0.0611552	0.164298	KNEEHIP	Inverse variance weighted (correlation inc)	1.01706	0.991469	1.0433	0.193278	4141_79_CXCL10_IP_10.csv	deCODE	0.663569	4141_79_CXCL10_IP_10.csv:KNEEHIP:deCODE				FALSE	FALSE	TRUE
CXCL10	UKBPPP;deCODE;Fenland	CXCL10:KneeHipOA	0.0314327	0.0611552	0.164298	KNEEHIP	Inverse variance weighted (correlation inc)	1.02729	0.994958	1.06067	0.0989116	CXCL10_P02778_OID20697_v1_Inflammation.csv	UKBPPP	0.493069	CXCL10_P02778_OID20697_v1_Inflammation.csv:KNEEHIP:UKBPPP				FALSE	FALSE	TRUE
CXCL10	UKBPPP;deCODE;Fenland	CXCL10:KneeHipOA	0.0314327	0.0611552	0.164298	KNEEHIP	Inverse variance weighted (correlation inc)	1.09339	1.01071	1.18285	0.0260523	IP_10_4141_79.csv	Fenland	0.278982	IP_10_4141_79.csv:KNEEHIP:Fenland				FALSE	FALSE	TRUE
CXCL10	UKBPPP;deCODE;Fenland	CXCL10:KneeOA	0.0247915	0.204566	0.44943	KNEE	Inverse variance weighted (correlation inc)	1.05916	0.976025	1.14939	0.168152	IP_10_4141_79.csv	Fenland	0.623699	IP_10_4141_79.csv:KNEE:Fenland				FALSE	FALSE	TRUE
CXCL10	UKBPPP;deCODE;Fenland	CXCL10:KneeOA	0.0247915	0.204566	0.44943	KNEE	Inverse variance weighted (correlation inc)	1.02992	1.00169	1.05895	0.0376238	CXCL10_P02778_OID20697_v1_Inflammation.csv	UKBPPP	0.3443	CXCL10_P02778_OID20697_v1_Inflammation.csv:KNEE:UKBPPP				FALSE	FALSE	TRUE
CXCL10	UKBPPP;deCODE;Fenland	CXCL10:KneeOA	0.0247915	0.204566	0.44943	KNEE	Inverse variance weighted (correlation inc)	1.02466	0.998751	1.05124	0.062269	4141_79_CXCL10_IP_10.csv	deCODE	0.397591	4141_79_CXCL10_IP_10.csv:KNEE:deCODE				FALSE	FALSE	TRUE
CXCL10	UKBPPP;deCODE;Fenland	CXCL10:SpineOA	0.0815722	0.0550065	0.245271	SPINE	Inverse variance weighted (correlation inc)	1.01145	0.968693	1.0561	0.605324	4141_79_CXCL10_IP_10.csv	deCODE	0.955028	4141_79_CXCL10_IP_10.csv:SPINE:deCODE				FALSE	FALSE	TRUE
CXCL10	UKBPPP;deCODE;Fenland	CXCL10:SpineOA	0.0815722	0.0550065	0.245271	SPINE	Inverse variance weighted (correlation inc)	1.01267	0.966997	1.06051	0.592789	CXCL10_P02778_OID20697_v1_Inflammation.csv	UKBPPP	0.941528	CXCL10_P02778_OID20697_v1_Inflammation.csv:SPINE:UKBPPP				FALSE	FALSE	TRUE
CXCL10	UKBPPP;deCODE;Fenland	CXCL10:THR	0.175142	0.0185796	0.12615	THR	Inverse variance weighted (correlation inc)	1.01032	0.965015	1.05776	0.660858	4141_79_CXCL10_IP_10.csv	deCODE	0.93652	4141_79_CXCL10_IP_10.csv:THR:deCODE				FALSE	FALSE	TRUE
CXCL10	UKBPPP;deCODE;Fenland	CXCL10:THR	0.175142	0.0185796	0.12615	THR	Inverse variance weighted (correlation inc)	1.03804	0.960794	1.12149	0.344022	CXCL10_P02778_OID20697_v1_Inflammation.csv	UKBPPP	0.82039	CXCL10_P02778_OID20697_v1_Inflammation.csv:THR:UKBPPP				FALSE	FALSE	TRUE
CXCL10	UKBPPP;deCODE;Fenland	CXCL10:THR	0.175142	0.0185796	0.12615	THR	Inverse variance weighted (correlation inc)	1.20775	1.04885	1.39072	0.00872489	IP_10_4141_79.csv	Fenland	0.160213	IP_10_4141_79.csv:THR:Fenland				FALSE	FALSE	TRUE
CXCL10	UKBPPP;deCODE;Fenland	CXCL10:ThumbOA	0.156962	0.168971	0.99602	THUMB	Inverse variance weighted (correlation inc)	1.35495	1.04171	1.76239	0.0235364	IP_10_4141_79.csv	Fenland	0.491489	IP_10_4141_79.csv:THUMB:Fenland				FALSE	FALSE	TRUE
CXCL10	UKBPPP;deCODE;Fenland	CXCL10:ThumbOA	0.156962	0.168971	0.99602	THUMB	Inverse variance weighted (correlation inc)	1.10836	0.936913	1.31117	0.230163	CXCL10_P02778_OID20697_v1_Inflammation.csv	UKBPPP	0.825409	CXCL10_P02778_OID20697_v1_Inflammation.csv:THUMB:UKBPPP				FALSE	FALSE	TRUE
CXCL10	UKBPPP;deCODE;Fenland	CXCL10:ThumbOA	0.156962	0.168971	0.99602	THUMB	Inverse variance weighted (correlation inc)	1.00331	0.727578	1.38352	0.983941	4141_79_CXCL10_IP_10.csv	deCODE	0.994364	4141_79_CXCL10_IP_10.csv:THUMB:deCODE				FALSE	FALSE	TRUE
GDF15	UKBPPP;deCODE;Fenland	GDF15:KneeOA	0.0633338	1.19748e-06	7.00045e-05	KNEE	Inverse variance weighted (correlation inc)	1.01919	0.999297	1.03948	0.0587475	4374_45_GDF15_MIC_1.csv	deCODE	0.389406	4374_45_GDF15_MIC_1.csv:KNEE:deCODE				FALSE	TRUE	TRUE
CNTN2	UKBPPP;deCODE;Fenland	CNTN2:HipOA	-0.0968142	1.22826e-06	7.03963e-05	HIP	Inverse variance weighted (correlation inc)	0.999905	0.986897	1.01308	0.98861	CNTN2_3296_92.csv	Fenland	0.997774	CNTN2_3296_92.csv:HIP:Fenland				FALSE	TRUE	TRUE
CNTN2	UKBPPP;deCODE;Fenland	CNTN2:HipOA	-0.0968142	1.22826e-06	7.03963e-05	HIP	Inverse variance weighted (correlation inc)	0.992837	0.979118	1.00675	0.311257	CNTN2_Q02246_OID21426_v1_Oncology.csv	UKBPPP	0.774041	CNTN2_Q02246_OID21426_v1_Oncology.csv:HIP:UKBPPP				FALSE	TRUE	TRUE
CXCL10	UKBPPP;deCODE;Fenland	CXCL10:TKR	0.14499	0.03436	0.415143	TKR	Inverse variance weighted (correlation inc)	1.05017	1.00256	1.10005	0.0386507	4141_79_CXCL10_IP_10.csv	deCODE	0.353034	4141_79_CXCL10_IP_10.csv:TKR:deCODE				FALSE	FALSE	TRUE
CXCL10	UKBPPP;deCODE;Fenland	CXCL10:TKR	0.14499	0.03436	0.415143	TKR	Inverse variance weighted (correlation inc)	1.04651	0.995321	1.10034	0.0756144	CXCL10_P02778_OID20697_v1_Inflammation.csv	UKBPPP	0.475654	CXCL10_P02778_OID20697_v1_Inflammation.csv:TKR:UKBPPP				FALSE	FALSE	TRUE
CXCL10	UKBPPP;deCODE;Fenland	CXCL10:TKR	0.14499	0.03436	0.415143	TKR	Inverse variance weighted (correlation inc)	1.09212	0.94598	1.26083	0.229251	IP_10_4141_79.csv	Fenland	0.68878	IP_10_4141_79.csv:TKR:Fenland				FALSE	FALSE	TRUE
CXCL11	UKBPPP;deCODE;Fenland	CXCL11:AllOA	0.0203637	0.101402	0.185699	ALLOA	Inverse variance weighted (correlation inc)	1.00139	0.983172	1.01995	0.881765	3038_9_CXCL11_I_TAC.csv	deCODE	0.983207	3038_9_CXCL11_I_TAC.csv:ALLOA:deCODE				FALSE	FALSE	TRUE
CXCL11	UKBPPP;deCODE;Fenland	CXCL11:AllOA	0.0203637	0.101402	0.185699	ALLOA	Inverse variance weighted (correlation inc)	1.00491	0.983715	1.02655	0.652668	CXCL11_O14625_OID21042_v1_Neurology.csv	UKBPPP	0.908648	CXCL11_O14625_OID21042_v1_Neurology.csv:ALLOA:UKBPPP				FALSE	FALSE	TRUE
CXCL11	UKBPPP;deCODE;Fenland	CXCL11:AllOA	0.0203637	0.101402	0.185699	ALLOA	Inverse variance weighted (correlation inc)	1.0008	0.989994	1.01173	0.884541	I_TAC_3038_9.csv	Fenland	0.97935	I_TAC_3038_9.csv:ALLOA:Fenland				FALSE	FALSE	TRUE
CXCL11	UKBPPP;deCODE;Fenland	CXCL11:FingerOA	0.273405	0.327531	0.812847	FINGER	Inverse variance weighted (correlation inc)	1.005	0.952643	1.06023	0.855142	I_TAC_3038_9.csv	Fenland	0.990872	I_TAC_3038_9.csv:FINGER:Fenland				FALSE	FALSE	TRUE
CXCL11	UKBPPP;deCODE;Fenland	CXCL11:FingerOA	0.273405	0.327531	0.812847	FINGER	Inverse variance weighted (correlation inc)	1.01228	0.931219	1.10039	0.774466	3038_9_CXCL11_I_TAC.csv	deCODE	0.981407	3038_9_CXCL11_I_TAC.csv:FINGER:deCODE				FALSE	FALSE	TRUE
CXCL11	UKBPPP;deCODE;Fenland	CXCL11:HandOA	0.00991486	0.85802	0.997994	HAND	Inverse variance weighted (correlation inc)	1.00621	0.978502	1.03469	0.664054	I_TAC_3038_9.csv	Fenland	0.949156	I_TAC_3038_9.csv:HAND:Fenland				FALSE	FALSE	TRUE
CXCL11	UKBPPP;deCODE;Fenland	CXCL11:HandOA	0.00991486	0.85802	0.997994	HAND	Inverse variance weighted (correlation inc)	1.01303	0.95314	1.07669	0.677104	CXCL11_O14625_OID21042_v1_Neurology.csv	UKBPPP	0.959281	CXCL11_O14625_OID21042_v1_Neurology.csv:HAND:UKBPPP				FALSE	FALSE	TRUE
CXCL11	UKBPPP;deCODE;Fenland	CXCL11:HandOA	0.00991486	0.85802	0.997994	HAND	Inverse variance weighted (correlation inc)	0.990493	0.944899	1.03829	0.691163	3038_9_CXCL11_I_TAC.csv	deCODE	0.963491	3038_9_CXCL11_I_TAC.csv:HAND:deCODE				FALSE	FALSE	TRUE
CXCL11	UKBPPP;deCODE;Fenland	CXCL11:HipOA	0.0286459	0.412388	0.673504	HIP	Inverse variance weighted (correlation inc)	0.998042	0.975329	1.02128	0.867502	I_TAC_3038_9.csv	Fenland	0.983917	I_TAC_3038_9.csv:HIP:Fenland				FALSE	FALSE	TRUE
CXCL11	UKBPPP;deCODE;Fenland	CXCL11:HipOA	0.0286459	0.412388	0.673504	HIP	Inverse variance weighted (correlation inc)	0.987344	0.939601	1.03751	0.614473	3038_9_CXCL11_I_TAC.csv	deCODE	0.913793	3038_9_CXCL11_I_TAC.csv:HIP:deCODE				FALSE	FALSE	TRUE
CXCL11	UKBPPP;deCODE;Fenland	CXCL11:HipOA	0.0286459	0.412388	0.673504	HIP	Inverse variance weighted (correlation inc)	1.01457	0.969996	1.06119	0.528001	CXCL11_O14625_OID21042_v1_Neurology.csv	UKBPPP	0.878575	CXCL11_O14625_OID21042_v1_Neurology.csv:HIP:UKBPPP				FALSE	FALSE	TRUE
CXCL11	UKBPPP;deCODE;Fenland	CXCL11:KneeHipOA	0.0427953	0.0328518	0.108626	KNEEHIP	Inverse variance weighted (correlation inc)	0.995905	0.965482	1.02729	0.795428	3038_9_CXCL11_I_TAC.csv	deCODE	0.948841	3038_9_CXCL11_I_TAC.csv:KNEEHIP:deCODE				FALSE	FALSE	TRUE
CXCL11	UKBPPP;deCODE;Fenland	CXCL11:KneeHipOA	0.0427953	0.0328518	0.108626	KNEEHIP	Inverse variance weighted (correlation inc)	0.990143	0.958512	1.02282	0.549848	CXCL11_O14625_OID21042_v1_Neurology.csv	UKBPPP	0.875165	CXCL11_O14625_OID21042_v1_Neurology.csv:KNEEHIP:UKBPPP				FALSE	FALSE	TRUE
CXCL11	UKBPPP;deCODE;Fenland	CXCL11:KneeHipOA	0.0427953	0.0328518	0.108626	KNEEHIP	Inverse variance weighted (correlation inc)	0.994382	0.976474	1.01262	0.543458	I_TAC_3038_9.csv	Fenland	0.899745	I_TAC_3038_9.csv:KNEEHIP:Fenland				FALSE	FALSE	TRUE
CXCL11	UKBPPP;deCODE;Fenland	CXCL11:KneeOA	0.0407826	0.0806452	0.259777	KNEE	Inverse variance weighted (correlation inc)	0.99082	0.971181	1.01086	0.366573	I_TAC_3038_9.csv	Fenland	0.797567	I_TAC_3038_9.csv:KNEE:Fenland				FALSE	FALSE	TRUE
CXCL11	UKBPPP;deCODE;Fenland	CXCL11:KneeOA	0.0407826	0.0806452	0.259777	KNEE	Inverse variance weighted (correlation inc)	0.979414	0.938591	1.02201	0.338266	CXCL11_O14625_OID21042_v1_Neurology.csv	UKBPPP	0.766631	CXCL11_O14625_OID21042_v1_Neurology.csv:KNEE:UKBPPP				FALSE	FALSE	TRUE
CXCL11	UKBPPP;deCODE;Fenland	CXCL11:KneeOA	0.0407826	0.0806452	0.259777	KNEE	Inverse variance weighted (correlation inc)	0.988828	0.959942	1.01858	0.457618	3038_9_CXCL11_I_TAC.csv	deCODE	0.839636	3038_9_CXCL11_I_TAC.csv:KNEE:deCODE				FALSE	FALSE	TRUE
CXCL11	UKBPPP;deCODE;Fenland	CXCL11:SpineOA	-0.00625845	0.901927	0.961721	SPINE	Inverse variance weighted (correlation inc)	0.998736	0.959952	1.03909	0.950078	3038_9_CXCL11_I_TAC.csv	deCODE	0.992805	3038_9_CXCL11_I_TAC.csv:SPINE:deCODE				FALSE	FALSE	TRUE
CXCL11	UKBPPP;deCODE;Fenland	CXCL11:SpineOA	-0.00625845	0.901927	0.961721	SPINE	Inverse variance weighted (correlation inc)	0.997743	0.955012	1.04238	0.919391	CXCL11_O14625_OID21042_v1_Neurology.csv	UKBPPP	0.984549	CXCL11_O14625_OID21042_v1_Neurology.csv:SPINE:UKBPPP				FALSE	FALSE	TRUE
CXCL11	UKBPPP;deCODE;Fenland	CXCL11:THR	0.242731	0.00631942	0.0835899	THR	Inverse variance weighted (correlation inc)	1.04617	0.978801	1.11817	0.183836	CXCL11_O14625_OID21042_v1_Neurology.csv	UKBPPP	0.66965	CXCL11_O14625_OID21042_v1_Neurology.csv:THR:UKBPPP				FALSE	FALSE	TRUE
CXCL11	UKBPPP;deCODE;Fenland	CXCL11:THR	0.242731	0.00631942	0.0835899	THR	Inverse variance weighted (correlation inc)	1.01083	0.980768	1.04181	0.484424	I_TAC_3038_9.csv	Fenland	0.892159	I_TAC_3038_9.csv:THR:Fenland				FALSE	FALSE	TRUE
CXCL11	UKBPPP;deCODE;Fenland	CXCL11:THR	0.242731	0.00631942	0.0835899	THR	Inverse variance weighted (correlation inc)	1.02946	0.987403	1.07331	0.172469	3038_9_CXCL11_I_TAC.csv	deCODE	0.664146	3038_9_CXCL11_I_TAC.csv:THR:deCODE				FALSE	FALSE	TRUE
CXCL11	UKBPPP;deCODE;Fenland	CXCL11:ThumbOA	0.240196	0.0780737	0.940236	THUMB	Inverse variance weighted (correlation inc)	1.00784	0.936336	1.08481	0.835191	3038_9_CXCL11_I_TAC.csv	deCODE	0.97978	3038_9_CXCL11_I_TAC.csv:THUMB:deCODE				FALSE	FALSE	TRUE
CXCL11	UKBPPP;deCODE;Fenland	CXCL11:ThumbOA	0.240196	0.0780737	0.940236	THUMB	Inverse variance weighted (correlation inc)	0.980094	0.892463	1.07633	0.673944	CXCL11_O14625_OID21042_v1_Neurology.csv	UKBPPP	0.945253	CXCL11_O14625_OID21042_v1_Neurology.csv:THUMB:UKBPPP				FALSE	FALSE	TRUE
CXCL11	UKBPPP;deCODE;Fenland	CXCL11:ThumbOA	0.240196	0.0780737	0.940236	THUMB	Inverse variance weighted (correlation inc)	0.99725	0.95073	1.04605	0.910044	I_TAC_3038_9.csv	Fenland	0.986938	I_TAC_3038_9.csv:THUMB:Fenland				FALSE	FALSE	TRUE
CNTN2	UKBPPP;deCODE;Fenland	CNTN2:HipOA	-0.0968142	1.22826e-06	7.03963e-05	HIP	Inverse variance weighted (correlation inc)	0.996288	0.981752	1.01104	0.619935	3296_92_CNTN2_CNTN2.csv	deCODE	0.916927	3296_92_CNTN2_CNTN2.csv:HIP:deCODE				FALSE	TRUE	TRUE
COL24A1	UKBPPP	COL24A1:HipOA	0.111493	1.2595e-06	7.07982e-05	HIP	Inverse variance weighted (correlation inc)	1.07527	1.02066	1.13281	0.00635306	COL24A1_Q17RW2_OID31464_v1_Oncology_II.csv	UKBPPP	0.149722	COL24A1_Q17RW2_OID31464_v1_Oncology_II.csv:HIP:UKBPPP				FALSE	TRUE	TRUE
GPR101	UKBPPP;deCODE;Fenland	GPR101:FingerOA	1.02764	7.30032e-08	7.11295e-05	FINGER							UKB		NA:FINGER:UKB					TRUE	TRUE
CXCL11	UKBPPP;deCODE;Fenland	CXCL11:TKR	0.178466	0.0292574	0.379732	TKR	Inverse variance weighted (correlation inc)	0.935105	0.884619	0.988472	0.0178136	CXCL11_O14625_OID21042_v1_Neurology.csv	UKBPPP	0.259983	CXCL11_O14625_OID21042_v1_Neurology.csv:TKR:UKBPPP				FALSE	FALSE	TRUE
CXCL11	UKBPPP;deCODE;Fenland	CXCL11:TKR	0.178466	0.0292574	0.379732	TKR	Inverse variance weighted (correlation inc)	0.96917	0.942593	0.996495	0.0272802	I_TAC_3038_9.csv	Fenland	0.310682	I_TAC_3038_9.csv:TKR:Fenland				FALSE	FALSE	TRUE
CXCL11	UKBPPP;deCODE;Fenland	CXCL11:TKR	0.178466	0.0292574	0.379732	TKR	Inverse variance weighted (correlation inc)	0.959633	0.914936	1.00651	0.0904242	3038_9_CXCL11_I_TAC.csv	deCODE	0.501802	3038_9_CXCL11_I_TAC.csv:TKR:deCODE				FALSE	FALSE	TRUE
CXCL12	UKBPPP;deCODE;Fenland	CXCL12:AllOA	0.00842235	0.1612	0.268483	ALLOA	Inverse variance weighted (correlation inc)	1.00022	0.973454	1.02772	0.987472	CXCL12_P48061_OID20464_v1_Inflammation.csv	UKBPPP	0.996	CXCL12_P48061_OID20464_v1_Inflammation.csv:ALLOA:UKBPPP				FALSE	FALSE	FALSE
CXCL12	UKBPPP;deCODE;Fenland	CXCL12:AllOA	0.00842235	0.1612	0.268483	ALLOA	Inverse variance weighted (correlation inc)	0.958364	0.908475	1.01099	0.118959	SDF_1_9278_9.csv	Fenland	0.514297	SDF_1_9278_9.csv:ALLOA:Fenland				FALSE	FALSE	FALSE
CXCL12	UKBPPP;deCODE;Fenland	CXCL12:AllOA	0.00842235	0.1612	0.268483	ALLOA	Inverse variance weighted (correlation inc)	1.00355	0.960821	1.04819	0.873071	3516_60_CXCL12_SDF_1.csv	deCODE	0.982979	3516_60_CXCL12_SDF_1.csv:ALLOA:deCODE				FALSE	FALSE	FALSE
CXCL12	UKBPPP;deCODE;Fenland	CXCL12:AllOA	0.00842235	0.1612	0.268483	ALLOA	Inverse variance weighted (correlation inc)	1.00167	0.958909	1.04634	0.940215	SDF_1_3516_60.csv	Fenland	0.984705	SDF_1_3516_60.csv:ALLOA:Fenland				FALSE	FALSE	FALSE
CXCL12	UKBPPP;deCODE;Fenland	CXCL12:FingerOA	0.0770051	0.568499	0.893301	FINGER	Inverse variance weighted (correlation inc)	1.02403	0.835716	1.25478	0.81883	SDF_1_3516_60.csv	Fenland	0.989992	SDF_1_3516_60.csv:FINGER:Fenland				FALSE	FALSE	FALSE
CXCL12	UKBPPP;deCODE;Fenland	CXCL12:FingerOA	0.0770051	0.568499	0.893301	FINGER	Inverse variance weighted (correlation inc)	1.01683	0.768198	1.34593	0.907131	SDF_1_9278_9.csv	Fenland	0.990872	SDF_1_9278_9.csv:FINGER:Fenland				FALSE	FALSE	FALSE
CXCL12	UKBPPP;deCODE;Fenland	CXCL12:FingerOA	0.0770051	0.568499	0.893301	FINGER	Inverse variance weighted (correlation inc)	1.08281	0.882537	1.32854	0.445762	3516_60_CXCL12_SDF_1.csv	deCODE	0.944328	3516_60_CXCL12_SDF_1.csv:FINGER:deCODE				FALSE	FALSE	FALSE
CXCL12	UKBPPP;deCODE;Fenland	CXCL12:HandOA	0.00509183	0.849319	0.997994	HAND	Inverse variance weighted (correlation inc)	1.00831	0.937453	1.08452	0.823903	CXCL12_P48061_OID20464_v1_Inflammation.csv	UKBPPP	0.976085	CXCL12_P48061_OID20464_v1_Inflammation.csv:HAND:UKBPPP				FALSE	FALSE	FALSE
CXCL12	UKBPPP;deCODE;Fenland	CXCL12:HandOA	0.00509183	0.849319	0.997994	HAND	Inverse variance weighted (correlation inc)	1.01594	0.866875	1.19063	0.845148	SDF_1_9278_9.csv	Fenland	0.97617	SDF_1_9278_9.csv:HAND:Fenland				FALSE	FALSE	FALSE
CXCL12	UKBPPP;deCODE;Fenland	CXCL12:HandOA	0.00509183	0.849319	0.997994	HAND	Inverse variance weighted (correlation inc)	0.995141	0.886018	1.1177	0.934497	3516_60_CXCL12_SDF_1.csv	deCODE	0.996688	3516_60_CXCL12_SDF_1.csv:HAND:deCODE				FALSE	FALSE	FALSE
CXCL12	UKBPPP;deCODE;Fenland	CXCL12:HandOA	0.00509183	0.849319	0.997994	HAND	Inverse variance weighted (correlation inc)	1.01597	0.896636	1.15119	0.803723	SDF_1_3516_60.csv	Fenland	0.97617	SDF_1_3516_60.csv:HAND:Fenland				FALSE	FALSE	FALSE
CXCL12	UKBPPP;deCODE;Fenland	CXCL12:HipOA	0.015048	0.373226	0.646292	HIP	Inverse variance weighted (correlation inc)	1.01674	0.959287	1.07764	0.575852	CXCL12_P48061_OID20464_v1_Inflammation.csv	UKBPPP	0.901255	CXCL12_P48061_OID20464_v1_Inflammation.csv:HIP:UKBPPP				FALSE	FALSE	FALSE
CXCL12	UKBPPP;deCODE;Fenland	CXCL12:HipOA	0.015048	0.373226	0.646292	HIP	Inverse variance weighted (correlation inc)	0.994831	0.924292	1.07075	0.890153	SDF_1_3516_60.csv	Fenland	0.985281	SDF_1_3516_60.csv:HIP:Fenland				FALSE	FALSE	FALSE
CXCL12	UKBPPP;deCODE;Fenland	CXCL12:HipOA	0.015048	0.373226	0.646292	HIP	Inverse variance weighted (correlation inc)	0.929523	0.842204	1.0259	0.146488	SDF_1_9278_9.csv	Fenland	0.654477	SDF_1_9278_9.csv:HIP:Fenland				FALSE	FALSE	FALSE
CXCL12	UKBPPP;deCODE;Fenland	CXCL12:HipOA	0.015048	0.373226	0.646292	HIP	Inverse variance weighted (correlation inc)	0.992977	0.927034	1.06361	0.84068	3516_60_CXCL12_SDF_1.csv	deCODE	0.956819	3516_60_CXCL12_SDF_1.csv:HIP:deCODE				FALSE	FALSE	FALSE
CXCL12	UKBPPP;deCODE;Fenland	CXCL12:KneeHipOA	0.0163852	0.0911199	0.216364	KNEEHIP	Inverse variance weighted (correlation inc)	0.979355	0.926496	1.03523	0.461181	SDF_1_3516_60.csv	Fenland	0.86737	SDF_1_3516_60.csv:KNEEHIP:Fenland				FALSE	FALSE	FALSE
CXCL12	UKBPPP;deCODE;Fenland	CXCL12:KneeHipOA	0.0163852	0.0911199	0.216364	KNEEHIP	Inverse variance weighted (correlation inc)	0.997138	0.962407	1.03312	0.874076	CXCL12_P48061_OID20464_v1_Inflammation.csv	UKBPPP	0.972598	CXCL12_P48061_OID20464_v1_Inflammation.csv:KNEEHIP:UKBPPP				FALSE	FALSE	FALSE
CXCL12	UKBPPP;deCODE;Fenland	CXCL12:KneeHipOA	0.0163852	0.0911199	0.216364	KNEEHIP	Inverse variance weighted (correlation inc)	0.930299	0.866302	0.999024	0.0469394	SDF_1_9278_9.csv	Fenland	0.367773	SDF_1_9278_9.csv:KNEEHIP:Fenland				FALSE	FALSE	FALSE
CXCL12	UKBPPP;deCODE;Fenland	CXCL12:KneeHipOA	0.0163852	0.0911199	0.216364	KNEEHIP	Inverse variance weighted (correlation inc)	0.979153	0.930686	1.03014	0.415995	3516_60_CXCL12_SDF_1.csv	deCODE	0.830683	3516_60_CXCL12_SDF_1.csv:KNEEHIP:deCODE				FALSE	FALSE	FALSE
CXCL12	UKBPPP;deCODE;Fenland	CXCL12:KneeOA	0.0174084	0.123058	0.333364	KNEE	Inverse variance weighted (correlation inc)	1.00764	0.952759	1.06569	0.789896	3516_60_CXCL12_SDF_1.csv	deCODE	0.946474	3516_60_CXCL12_SDF_1.csv:KNEE:deCODE				FALSE	FALSE	FALSE
CXCL12	UKBPPP;deCODE;Fenland	CXCL12:KneeOA	0.0174084	0.123058	0.333364	KNEE	Inverse variance weighted (correlation inc)	1.00468	0.945985	1.06701	0.879199	SDF_1_3516_60.csv	Fenland	0.979112	SDF_1_3516_60.csv:KNEE:Fenland				FALSE	FALSE	FALSE
CXCL12	UKBPPP;deCODE;Fenland	CXCL12:KneeOA	0.0174084	0.123058	0.333364	KNEE	Inverse variance weighted (correlation inc)	1.00883	0.969761	1.04947	0.662699	CXCL12_P48061_OID20464_v1_Inflammation.csv	UKBPPP	0.903997	CXCL12_P48061_OID20464_v1_Inflammation.csv:KNEE:UKBPPP				FALSE	FALSE	FALSE
CXCL12	UKBPPP;deCODE;Fenland	CXCL12:KneeOA	0.0174084	0.123058	0.333364	KNEE	Inverse variance weighted (correlation inc)	0.89989	0.830681	0.974867	0.00978247	SDF_1_9278_9.csv	Fenland	0.14819	SDF_1_9278_9.csv:KNEE:Fenland				FALSE	FALSE	FALSE
CXCL12	UKBPPP;deCODE;Fenland	CXCL12:SpineOA	-0.042168	0.0859786	0.32981	SPINE	Inverse variance weighted (correlation inc)	0.992684	0.915351	1.07655	0.859151	3516_60_CXCL12_SDF_1.csv	deCODE	0.986899	3516_60_CXCL12_SDF_1.csv:SPINE:deCODE				FALSE	FALSE	FALSE
CXCL12	UKBPPP;deCODE;Fenland	CXCL12:SpineOA	-0.042168	0.0859786	0.32981	SPINE	Inverse variance weighted (correlation inc)	0.987135	0.93678	1.0402	0.627862	CXCL12_P48061_OID20464_v1_Inflammation.csv	UKBPPP	0.950115	CXCL12_P48061_OID20464_v1_Inflammation.csv:SPINE:UKBPPP				FALSE	FALSE	FALSE
CXCL12	UKBPPP;deCODE;Fenland	CXCL12:THR	-0.00740152	0.863292	0.938428	THR	Inverse variance weighted (correlation inc)	0.996213	0.925058	1.07284	0.920059	CXCL12_P48061_OID20464_v1_Inflammation.csv	UKBPPP	0.988657	CXCL12_P48061_OID20464_v1_Inflammation.csv:THR:UKBPPP				FALSE	FALSE	FALSE
CXCL12	UKBPPP;deCODE;Fenland	CXCL12:THR	-0.00740152	0.863292	0.938428	THR	Inverse variance weighted (correlation inc)	0.970827	0.840198	1.12177	0.68801	SDF_1_9278_9.csv	Fenland	0.956953	SDF_1_9278_9.csv:THR:Fenland				FALSE	FALSE	FALSE
CXCL12	UKBPPP;deCODE;Fenland	CXCL12:THR	-0.00740152	0.863292	0.938428	THR	Inverse variance weighted (correlation inc)	0.973922	0.891895	1.06349	0.556103	3516_60_CXCL12_SDF_1.csv	deCODE	0.911544	3516_60_CXCL12_SDF_1.csv:THR:deCODE				FALSE	FALSE	FALSE
CXCL12	UKBPPP;deCODE;Fenland	CXCL12:THR	-0.00740152	0.863292	0.938428	THR	Inverse variance weighted (correlation inc)	0.966199	0.880639	1.06007	0.467306	SDF_1_3516_60.csv	Fenland	0.880197	SDF_1_3516_60.csv:THR:Fenland				FALSE	FALSE	FALSE
CXCL12	UKBPPP;deCODE;Fenland	CXCL12:ThumbOA	0.00526388	0.936357	0.99602	THUMB	Inverse variance weighted (correlation inc)	1.21252	0.944198	1.5571	0.13103	SDF_1_9278_9.csv	Fenland	0.723771	SDF_1_9278_9.csv:THUMB:Fenland				FALSE	FALSE	FALSE
CXCL12	UKBPPP;deCODE;Fenland	CXCL12:ThumbOA	0.00526388	0.936357	0.99602	THUMB	Inverse variance weighted (correlation inc)	0.998556	0.837715	1.19028	0.987138	SDF_1_3516_60.csv	Fenland	0.995863	SDF_1_3516_60.csv:THUMB:Fenland				FALSE	FALSE	FALSE
CXCL12	UKBPPP;deCODE;Fenland	CXCL12:ThumbOA	0.00526388	0.936357	0.99602	THUMB	Inverse variance weighted (correlation inc)	1.01898	0.864892	1.20053	0.822117	3516_60_CXCL12_SDF_1.csv	deCODE	0.97978	3516_60_CXCL12_SDF_1.csv:THUMB:deCODE				FALSE	FALSE	FALSE
CXCL12	UKBPPP;deCODE;Fenland	CXCL12:ThumbOA	0.00526388	0.936357	0.99602	THUMB	Inverse variance weighted (correlation inc)	1.0097	0.901589	1.13077	0.86737	CXCL12_P48061_OID20464_v1_Inflammation.csv	UKBPPP	0.977624	CXCL12_P48061_OID20464_v1_Inflammation.csv:THUMB:UKBPPP				FALSE	FALSE	FALSE
CXCL12	UKBPPP;deCODE;Fenland	CXCL12:TJR	0.0161981	0.571181	0.769029	TJR	Inverse variance weighted (correlation inc)	0.97432	0.924586	1.02673	0.33046	CXCL12_P48061_OID20464_v1_Inflammation.csv	UKBPPP	0.773295	CXCL12_P48061_OID20464_v1_Inflammation.csv:TJR:UKBPPP				FALSE	FALSE	FALSE
CXCL12	UKBPPP;deCODE;Fenland	CXCL12:TJR	0.0161981	0.571181	0.769029	TJR	Inverse variance weighted (correlation inc)	0.946519	0.878968	1.01926	0.145681	3516_60_CXCL12_SDF_1.csv	deCODE	0.621834	3516_60_CXCL12_SDF_1.csv:TJR:deCODE				FALSE	FALSE	FALSE
CXCL12	UKBPPP;deCODE;Fenland	CXCL12:TJR	0.0161981	0.571181	0.769029	TJR	Inverse variance weighted (correlation inc)	0.929963	0.818207	1.05698	0.266314	SDF_1_9278_9.csv	Fenland	0.711115	SDF_1_9278_9.csv:TJR:Fenland				FALSE	FALSE	FALSE
CXCL12	UKBPPP;deCODE;Fenland	CXCL12:TJR	0.0161981	0.571181	0.769029	TJR	Inverse variance weighted (correlation inc)	0.945464	0.873357	1.02352	0.165888	SDF_1_3516_60.csv	Fenland	0.616068	SDF_1_3516_60.csv:TJR:Fenland				FALSE	FALSE	FALSE
CXCL12	UKBPPP;deCODE;Fenland	CXCL12:TKR	0.0120033	0.761739	0.984297	TKR	Inverse variance weighted (correlation inc)	0.98354	0.921304	1.04998	0.618745	CXCL12_P48061_OID20464_v1_Inflammation.csv	UKBPPP	0.916416	CXCL12_P48061_OID20464_v1_Inflammation.csv:TKR:UKBPPP				FALSE	FALSE	FALSE
CXCL12	UKBPPP;deCODE;Fenland	CXCL12:TKR	0.0120033	0.761739	0.984297	TKR	Inverse variance weighted (correlation inc)	0.960737	0.859022	1.0745	0.482974	3516_60_CXCL12_SDF_1.csv	deCODE	0.844567	3516_60_CXCL12_SDF_1.csv:TKR:deCODE				FALSE	FALSE	FALSE
CXCL12	UKBPPP;deCODE;Fenland	CXCL12:TKR	0.0120033	0.761739	0.984297	TKR	Inverse variance weighted (correlation inc)	0.969415	0.862772	1.08924	0.601391	SDF_1_3516_60.csv	Fenland	0.897172	SDF_1_3516_60.csv:TKR:Fenland				FALSE	FALSE	FALSE
CXCL12	UKBPPP;deCODE;Fenland	CXCL12:TKR	0.0120033	0.761739	0.984297	TKR	Inverse variance weighted (correlation inc)	0.947318	0.815435	1.10053	0.479209	SDF_1_9278_9.csv	Fenland	0.860648	SDF_1_9278_9.csv:TKR:Fenland				FALSE	FALSE	FALSE
CXCL13	UKBPPP;deCODE;Fenland	CXCL13:AllOA	0.00755233	0.431027	0.573722	ALLOA	Inverse variance weighted (correlation inc)	1.01557	0.930945	1.10788	0.727823	CXCL13_O43927_OID21024_v1_Neurology.csv	UKBPPP	0.934522	CXCL13_O43927_OID21024_v1_Neurology.csv:ALLOA:UKBPPP				FALSE	FALSE	TRUE
CXCL13	UKBPPP;deCODE;Fenland	CXCL13:AllOA	0.00755233	0.431027	0.573722	ALLOA	Wald ratio	1.01324	0.934468	1.09866	0.75	BLC_3487_32.csv	Fenland	0.960184	BLC_3487_32.csv:ALLOA:Fenland				FALSE	FALSE	TRUE
CXCL13	UKBPPP;deCODE;Fenland	CXCL13:AllOA	0.00755233	0.431027	0.573722	ALLOA	Wald ratio	1.09316	0.924534	1.29253	0.2974	3487_32_CXCL13_BLC.csv	deCODE	0.737429	3487_32_CXCL13_BLC.csv:ALLOA:deCODE				FALSE	FALSE	TRUE
CTSL	UKBPPP;deCODE	CTSL:SpineOA	0.0732642	1.28329e-06	7.5021e-05	SPINE	Inverse variance weighted (correlation inc)	0.95573	0.877733	1.04066	0.297205	CTSL_P07711_OID20228_v1_Cardiometabolic.csv	UKBPPP	0.844389	CTSL_P07711_OID20228_v1_Cardiometabolic.csv:SPINE:UKBPPP				FALSE	TRUE	TRUE
EDA2R	UKBPPP;deCODE;Fenland	EDA2R:SpineOA	0.114108	1.31146e-06	7.51648e-05	SPINE							UKB		NA:SPINE:UKB					TRUE	TRUE
CXCL13	UKBPPP;deCODE;Fenland	CXCL13:HandOA	0.0839008	0.0497366	0.997994	HAND	Wald ratio	0.989529	0.769252	1.27288	0.9347	BLC_3487_32.csv	Fenland	0.986774	BLC_3487_32.csv:HAND:Fenland				FALSE	FALSE	TRUE
CXCL13	UKBPPP;deCODE;Fenland	CXCL13:HandOA	0.0839008	0.0497366	0.997994	HAND	Wald ratio	1.01839	0.649594	1.59655	0.9367	3487_32_CXCL13_BLC.csv	deCODE	0.996688	3487_32_CXCL13_BLC.csv:HAND:deCODE				FALSE	FALSE	TRUE
CXCL13	UKBPPP;deCODE;Fenland	CXCL13:HandOA	0.0839008	0.0497366	0.997994	HAND	Inverse variance weighted (correlation inc)	0.984486	0.759535	1.27606	0.905963	CXCL13_O43927_OID21024_v1_Neurology.csv	UKBPPP	0.988218	CXCL13_O43927_OID21024_v1_Neurology.csv:HAND:UKBPPP				FALSE	FALSE	TRUE
CXCL13	UKBPPP;deCODE;Fenland	CXCL13:HipOA	0.0453968	0.0922272	0.342977	HIP	Wald ratio	0.925961	0.686068	1.24974	0.6151	3487_32_CXCL13_BLC.csv	deCODE	0.913793	3487_32_CXCL13_BLC.csv:HIP:deCODE				FALSE	FALSE	TRUE
CXCL13	UKBPPP;deCODE;Fenland	CXCL13:HipOA	0.0453968	0.0922272	0.342977	HIP	Inverse variance weighted (correlation inc)	0.966128	0.823807	1.13304	0.671699	CXCL13_O43927_OID21024_v1_Neurology.csv	UKBPPP	0.924319	CXCL13_O43927_OID21024_v1_Neurology.csv:HIP:UKBPPP				FALSE	FALSE	TRUE
CXCL13	UKBPPP;deCODE;Fenland	CXCL13:HipOA	0.0453968	0.0922272	0.342977	HIP	Wald ratio	0.958769	0.8193	1.12198	0.5996	BLC_3487_32.csv	Fenland	0.904663	BLC_3487_32.csv:HIP:Fenland				FALSE	FALSE	TRUE
CXCL13	UKBPPP;deCODE;Fenland	CXCL13:KneeHipOA	0.0190472	0.218314	0.388418	KNEEHIP	Wald ratio	1.05191	0.835149	1.32493	0.6673	3487_32_CXCL13_BLC.csv	deCODE	0.923554	3487_32_CXCL13_BLC.csv:KNEEHIP:deCODE				FALSE	FALSE	TRUE
CXCL13	UKBPPP;deCODE;Fenland	CXCL13:KneeHipOA	0.0190472	0.218314	0.388418	KNEEHIP	Inverse variance weighted (correlation inc)	0.999684	0.888842	1.12435	0.995789	CXCL13_O43927_OID21024_v1_Neurology.csv	UKBPPP	0.999187	CXCL13_O43927_OID21024_v1_Neurology.csv:KNEEHIP:UKBPPP				FALSE	FALSE	TRUE
CXCL13	UKBPPP;deCODE;Fenland	CXCL13:KneeHipOA	0.0190472	0.218314	0.388418	KNEEHIP	Wald ratio	1.01324	0.89606	1.14576	0.8338	BLC_3487_32.csv	Fenland	0.970037	BLC_3487_32.csv:KNEEHIP:Fenland				FALSE	FALSE	TRUE
CXCL13	UKBPPP;deCODE;Fenland	CXCL13:KneeOA	0.00762963	0.671848	0.842351	KNEE	Wald ratio	1.09072	0.963008	1.23538	0.1717	BLC_3487_32.csv	Fenland	0.627255	BLC_3487_32.csv:KNEE:Fenland				FALSE	FALSE	TRUE
CXCL13	UKBPPP;deCODE;Fenland	CXCL13:KneeOA	0.00762963	0.671848	0.842351	KNEE	Wald ratio	1.21696	0.954456	1.55166	0.1132	3487_32_CXCL13_BLC.csv	deCODE	0.513128	3487_32_CXCL13_BLC.csv:KNEE:deCODE				FALSE	FALSE	TRUE
CXCL13	UKBPPP;deCODE;Fenland	CXCL13:KneeOA	0.00762963	0.671848	0.842351	KNEE	Inverse variance weighted (correlation inc)	1.07145	0.944433	1.21556	0.283724	CXCL13_O43927_OID21024_v1_Neurology.csv	UKBPPP	0.739478	CXCL13_O43927_OID21024_v1_Neurology.csv:KNEE:UKBPPP				FALSE	FALSE	TRUE
CXCL13	UKBPPP;deCODE;Fenland	CXCL13:SpineOA	0.0618143	0.114657	0.386554	SPINE	Wald ratio	1.06261	0.753049	1.49943	0.7296	3487_32_CXCL13_BLC.csv	deCODE	0.970979	3487_32_CXCL13_BLC.csv:SPINE:deCODE				FALSE	FALSE	TRUE
CXCL13	UKBPPP;deCODE;Fenland	CXCL13:SpineOA	0.0618143	0.114657	0.386554	SPINE	Inverse variance weighted (correlation inc)	1.03476	0.864184	1.23902	0.710026	CXCL13_O43927_OID21024_v1_Neurology.csv	UKBPPP	0.964763	CXCL13_O43927_OID21024_v1_Neurology.csv:SPINE:UKBPPP				FALSE	FALSE	TRUE
CXCL13	UKBPPP;deCODE;Fenland	CXCL13:THR	0.0786636	0.251372	0.496125	THR	Inverse variance weighted (correlation inc)	0.933302	0.757344	1.15014	0.517242	CXCL13_O43927_OID21024_v1_Neurology.csv	UKBPPP	0.905523	CXCL13_O43927_OID21024_v1_Neurology.csv:THR:UKBPPP				FALSE	FALSE	TRUE
CXCL13	UKBPPP;deCODE;Fenland	CXCL13:THR	0.0786636	0.251372	0.496125	THR	Wald ratio	0.884822	0.717607	1.091	0.2522	BLC_3487_32.csv	Fenland	0.747422	BLC_3487_32.csv:THR:Fenland				FALSE	FALSE	TRUE
CXCL13	UKBPPP;deCODE;Fenland	CXCL13:THR	0.0786636	0.251372	0.496125	THR	Wald ratio	0.960323	0.612385	1.50595	0.86	3487_32_CXCL13_BLC.csv	deCODE	0.985954	3487_32_CXCL13_BLC.csv:THR:deCODE				FALSE	FALSE	TRUE
CXCL13	UKBPPP;deCODE;Fenland	CXCL13:ThumbOA	0.140312	0.182174	0.99602	THUMB	Inverse variance weighted (correlation inc)	0.905682	0.601612	1.36344	0.63503	CXCL13_O43927_OID21024_v1_Neurology.csv	UKBPPP	0.933161	CXCL13_O43927_OID21024_v1_Neurology.csv:THUMB:UKBPPP				FALSE	FALSE	TRUE
CXCL13	UKBPPP;deCODE;Fenland	CXCL13:ThumbOA	0.140312	0.182174	0.99602	THUMB	Wald ratio	0.939175	0.47435	1.85949	0.8571	3487_32_CXCL13_BLC.csv	deCODE	0.981149	3487_32_CXCL13_BLC.csv:THUMB:deCODE				FALSE	FALSE	TRUE
CXCL13	UKBPPP;deCODE;Fenland	CXCL13:ThumbOA	0.140312	0.182174	0.99602	THUMB	Wald ratio	1.17258	0.780908	1.76071	0.4427	BLC_3487_32.csv	Fenland	0.909175	BLC_3487_32.csv:THUMB:Fenland				FALSE	FALSE	TRUE
CXCL13	UKBPPP;deCODE;Fenland	CXCL13:TJR	0.0951517	0.0370542	0.191359	TJR	Wald ratio	0.909612	0.761032	1.0872	0.2978	BLC_3487_32.csv	Fenland	0.736555	BLC_3487_32.csv:TJR:Fenland				FALSE	FALSE	TRUE
CXCL13	UKBPPP;deCODE;Fenland	CXCL13:TJR	0.0951517	0.0370542	0.191359	TJR	Wald ratio	0.866126	0.58341	1.28584	0.4759	3487_32_CXCL13_BLC.csv	deCODE	0.865045	3487_32_CXCL13_BLC.csv:TJR:deCODE				FALSE	FALSE	TRUE
CXCL13	UKBPPP;deCODE;Fenland	CXCL13:TJR	0.0951517	0.0370542	0.191359	TJR	Inverse variance weighted (correlation inc)	0.924396	0.775491	1.10189	0.380344	CXCL13_O43927_OID21024_v1_Neurology.csv	UKBPPP	0.788678	CXCL13_O43927_OID21024_v1_Neurology.csv:TJR:UKBPPP				FALSE	FALSE	TRUE
CXCL13	UKBPPP;deCODE;Fenland	CXCL13:TKR	0.0804492	0.202762	0.772868	TKR	Inverse variance weighted (correlation inc)	1.13171	0.909656	1.40796	0.266872	CXCL13_O43927_OID21024_v1_Neurology.csv	UKBPPP	0.742517	CXCL13_O43927_OID21024_v1_Neurology.csv:TKR:UKBPPP				FALSE	FALSE	TRUE
CXCL13	UKBPPP;deCODE;Fenland	CXCL13:TKR	0.0804492	0.202762	0.772868	TKR	Wald ratio	1.03711	0.64826	1.6592	0.8792	3487_32_CXCL13_BLC.csv	deCODE	0.97307	3487_32_CXCL13_BLC.csv:TKR:deCODE				FALSE	FALSE	TRUE
CXCL13	UKBPPP;deCODE;Fenland	CXCL13:TKR	0.0804492	0.202762	0.772868	TKR	Wald ratio	1.00264	0.780134	1.2886	0.9836	BLC_3487_32.csv	Fenland	0.999723	BLC_3487_32.csv:TKR:Fenland				FALSE	FALSE	TRUE
CXCL14	UKBPPP;deCODE;Fenland	CXCL14:AllOA	0.0312975	0.00102116	0.00519103	ALLOA	Inverse variance weighted (correlation inc)	0.983499	0.912765	1.05971	0.662158	CXCL14_O95715_OID20458_v1_Inflammation.csv	UKBPPP	0.909252	CXCL14_O95715_OID20458_v1_Inflammation.csv:ALLOA:UKBPPP				FALSE	FALSE	TRUE
CXCL14	UKBPPP;deCODE;Fenland	CXCL14:FingerOA	-0.02127	0.920841	0.980553	FINGER							UKB		NA:FINGER:UKB					FALSE	TRUE
CXCL14	UKBPPP;deCODE;Fenland	CXCL14:HandOA	0.074012	0.0814652	0.997994	HAND	Inverse variance weighted (correlation inc)	0.970581	0.806504	1.16804	0.751974	CXCL14_O95715_OID20458_v1_Inflammation.csv	UKBPPP	0.959281	CXCL14_O95715_OID20458_v1_Inflammation.csv:HAND:UKBPPP				FALSE	FALSE	TRUE
CXCL14	UKBPPP;deCODE;Fenland	CXCL14:HipOA	-0.00359555	0.893222	0.95672	HIP	Inverse variance weighted (correlation inc)	1.06031	0.939646	1.19647	0.342074	CXCL14_O95715_OID20458_v1_Inflammation.csv	UKBPPP	0.798944	CXCL14_O95715_OID20458_v1_Inflammation.csv:HIP:UKBPPP				FALSE	FALSE	TRUE
CXCL14	UKBPPP;deCODE;Fenland	CXCL14:KneeHipOA	0.0494738	0.0012886	0.0112954	KNEEHIP	Inverse variance weighted (correlation inc)	0.972432	0.894301	1.05739	0.512999	CXCL14_O95715_OID20458_v1_Inflammation.csv	UKBPPP	0.867024	CXCL14_O95715_OID20458_v1_Inflammation.csv:KNEEHIP:UKBPPP				FALSE	FALSE	TRUE
CXCL8	UKBPPP;deCODE;Fenland	CXCL8:KneeOA	0.0969184	1.34757e-06	7.58337e-05	KNEE	Inverse variance weighted (correlation inc)	1.0973	1.01696	1.18398	0.016692	CXCL8_P10145_OID20631_v1_Inflammation.csv	UKBPPP	0.247321	CXCL8_P10145_OID20631_v1_Inflammation.csv:KNEE:UKBPPP				FALSE	TRUE	TRUE
CXCL14	UKBPPP;deCODE;Fenland	CXCL14:SpineOA	0.065191	0.0940018	0.345185	SPINE	Inverse variance weighted (correlation inc)	1.02708	0.811866	1.29933	0.823775	CXCL14_O95715_OID20458_v1_Inflammation.csv	UKBPPP	0.972532	CXCL14_O95715_OID20458_v1_Inflammation.csv:SPINE:UKBPPP				FALSE	FALSE	TRUE
CXCL14	UKBPPP;deCODE;Fenland	CXCL14:THR	0.0428674	0.529253	0.752537	THR	Inverse variance weighted (correlation inc)	1.12205	0.931767	1.35119	0.224522	CXCL14_O95715_OID20458_v1_Inflammation.csv	UKBPPP	0.725172	CXCL14_O95715_OID20458_v1_Inflammation.csv:THR:UKBPPP				FALSE	FALSE	TRUE
CXCL14	UKBPPP;deCODE;Fenland	CXCL14:ThumbOA	0.227446	0.029501	0.821077	THUMB	Inverse variance weighted (correlation inc)	0.949392	0.711715	1.26644	0.723893	CXCL14_O95715_OID20458_v1_Inflammation.csv	UKBPPP	0.956806	CXCL14_O95715_OID20458_v1_Inflammation.csv:THUMB:UKBPPP				FALSE	FALSE	TRUE
CXCL14	UKBPPP;deCODE;Fenland	CXCL14:TJR	0.0665139	0.14235	0.380684	TJR	Inverse variance weighted (correlation inc)	1.01958	0.885347	1.17417	0.787735	CXCL14_O95715_OID20458_v1_Inflammation.csv	UKBPPP	0.938173	CXCL14_O95715_OID20458_v1_Inflammation.csv:TJR:UKBPPP				FALSE	FALSE	TRUE
CXCL14	UKBPPP;deCODE;Fenland	CXCL14:TKR	0.0812921	0.195156	0.769807	TKR	Inverse variance weighted (correlation inc)	0.945467	0.800617	1.11652	0.508656	CXCL14_O95715_OID20458_v1_Inflammation.csv	UKBPPP	0.871922	CXCL14_O95715_OID20458_v1_Inflammation.csv:TKR:UKBPPP				FALSE	FALSE	TRUE
CXCL16	UKBPPP;deCODE;Fenland	CXCL16:AllOA	0.015762	1.95682e-05	0.000165791	ALLOA	Inverse variance weighted (correlation inc)	0.994995	0.974862	1.01554	0.630463	CXCL16__soluble_2436_49.csv	Fenland	0.926287	CXCL16__soluble_2436_49.csv:ALLOA:Fenland				FALSE	FALSE	TRUE
CXCL16	UKBPPP;deCODE;Fenland	CXCL16:AllOA	0.015762	1.95682e-05	0.000165791	ALLOA	Inverse variance weighted (correlation inc)	0.987605	0.97035	1.00517	0.165465	2436_49_CXCL16_CXCL16__soluble.csv	deCODE	0.60398	2436_49_CXCL16_CXCL16__soluble.csv:ALLOA:deCODE				FALSE	FALSE	TRUE
CXCL16	UKBPPP;deCODE;Fenland	CXCL16:AllOA	0.015762	1.95682e-05	0.000165791	ALLOA	Inverse variance weighted (correlation inc)	0.983749	0.961046	1.00699	0.169005	CXCL16_Q9H2A7_OID20282_v1_Cardiometabolic.csv	UKBPPP	0.619358	CXCL16_Q9H2A7_OID20282_v1_Cardiometabolic.csv:ALLOA:UKBPPP				FALSE	FALSE	TRUE
CXCL16	UKBPPP;deCODE;Fenland	CXCL16:FingerOA	0.086671	0.295948	0.803045	FINGER	Inverse variance weighted (correlation inc)	0.960414	0.867636	1.06311	0.435828	2436_49_CXCL16_CXCL16__soluble.csv	deCODE	0.941789	2436_49_CXCL16_CXCL16__soluble.csv:FINGER:deCODE				FALSE	FALSE	TRUE
CXCL16	UKBPPP;deCODE;Fenland	CXCL16:FingerOA	0.086671	0.295948	0.803045	FINGER	Inverse variance weighted (correlation inc)	0.911242	0.807686	1.02808	0.131009	CXCL16__soluble_2436_49.csv	Fenland	0.873078	CXCL16__soluble_2436_49.csv:FINGER:Fenland				FALSE	FALSE	TRUE
CXCL16	UKBPPP;deCODE;Fenland	CXCL16:HandOA	-0.0228108	0.165762	0.997994	HAND	Inverse variance weighted (correlation inc)	0.939525	0.884921	0.997499	0.0411555	2436_49_CXCL16_CXCL16__soluble.csv	deCODE	0.540981	2436_49_CXCL16_CXCL16__soluble.csv:HAND:deCODE				FALSE	FALSE	TRUE
CXCL16	UKBPPP;deCODE;Fenland	CXCL16:HandOA	-0.0228108	0.165762	0.997994	HAND	Inverse variance weighted (correlation inc)	0.953285	0.890817	1.02013	0.166504	CXCL16_Q9H2A7_OID20282_v1_Cardiometabolic.csv	UKBPPP	0.752595	CXCL16_Q9H2A7_OID20282_v1_Cardiometabolic.csv:HAND:UKBPPP				FALSE	FALSE	TRUE
CXCL16	UKBPPP;deCODE;Fenland	CXCL16:HandOA	-0.0228108	0.165762	0.997994	HAND	Inverse variance weighted (correlation inc)	0.961909	0.90086	1.02709	0.245698	CXCL16__soluble_2436_49.csv	Fenland	0.818768	CXCL16__soluble_2436_49.csv:HAND:Fenland				FALSE	FALSE	TRUE
CXCL16	UKBPPP;deCODE;Fenland	CXCL16:HipOA	0.0211435	0.041615	0.218778	HIP	Inverse variance weighted (correlation inc)	0.9768	0.936105	1.01926	0.279615	CXCL16_Q9H2A7_OID20282_v1_Cardiometabolic.csv	UKBPPP	0.75338	CXCL16_Q9H2A7_OID20282_v1_Cardiometabolic.csv:HIP:UKBPPP				FALSE	FALSE	TRUE
CXCL16	UKBPPP;deCODE;Fenland	CXCL16:HipOA	0.0211435	0.041615	0.218778	HIP	Inverse variance weighted (correlation inc)	0.983768	0.940538	1.02899	0.475371	CXCL16__soluble_2436_49.csv	Fenland	0.862179	CXCL16__soluble_2436_49.csv:HIP:Fenland				FALSE	FALSE	TRUE
CXCL16	UKBPPP;deCODE;Fenland	CXCL16:HipOA	0.0211435	0.041615	0.218778	HIP	Inverse variance weighted (correlation inc)	0.994612	0.958481	1.0321	0.774733	2436_49_CXCL16_CXCL16__soluble.csv	deCODE	0.945294	2436_49_CXCL16_CXCL16__soluble.csv:HIP:deCODE				FALSE	FALSE	TRUE
CXCL16	UKBPPP;deCODE;Fenland	CXCL16:KneeHipOA	0.00473932	0.426185	0.600935	KNEEHIP	Inverse variance weighted (correlation inc)	0.971682	0.94066	1.00373	0.0826782	CXCL16_Q9H2A7_OID20282_v1_Cardiometabolic.csv	UKBPPP	0.473738	CXCL16_Q9H2A7_OID20282_v1_Cardiometabolic.csv:KNEEHIP:UKBPPP				FALSE	FALSE	TRUE
CXCL16	UKBPPP;deCODE;Fenland	CXCL16:KneeHipOA	0.00473932	0.426185	0.600935	KNEEHIP	Inverse variance weighted (correlation inc)	0.990531	0.964062	1.01773	0.491172	2436_49_CXCL16_CXCL16__soluble.csv	deCODE	0.86249	2436_49_CXCL16_CXCL16__soluble.csv:KNEEHIP:deCODE				FALSE	FALSE	TRUE
CXCL16	UKBPPP;deCODE;Fenland	CXCL16:KneeHipOA	0.00473932	0.426185	0.600935	KNEEHIP	Inverse variance weighted (correlation inc)	0.992263	0.964013	1.02134	0.598171	CXCL16__soluble_2436_49.csv	Fenland	0.908405	CXCL16__soluble_2436_49.csv:KNEEHIP:Fenland				FALSE	FALSE	TRUE
CXCL16	UKBPPP;deCODE;Fenland	CXCL16:KneeOA	-0.0013577	0.84474	0.931734	KNEE	Inverse variance weighted (correlation inc)	0.993562	0.960092	1.0282	0.711796	2436_49_CXCL16_CXCL16__soluble.csv	deCODE	0.935182	2436_49_CXCL16_CXCL16__soluble.csv:KNEE:deCODE				FALSE	FALSE	TRUE
CXCL16	UKBPPP;deCODE;Fenland	CXCL16:KneeOA	-0.0013577	0.84474	0.931734	KNEE	Inverse variance weighted (correlation inc)	1.00164	0.971775	1.03241	0.915713	CXCL16__soluble_2436_49.csv	Fenland	0.98405	CXCL16__soluble_2436_49.csv:KNEE:Fenland				FALSE	FALSE	TRUE
CXCL16	UKBPPP;deCODE;Fenland	CXCL16:KneeOA	-0.0013577	0.84474	0.931734	KNEE	Inverse variance weighted (correlation inc)	0.971013	0.933466	1.01007	0.143758	CXCL16_Q9H2A7_OID20282_v1_Cardiometabolic.csv	UKBPPP	0.570321	CXCL16_Q9H2A7_OID20282_v1_Cardiometabolic.csv:KNEE:UKBPPP				FALSE	FALSE	TRUE
CXCL8	UKBPPP;deCODE;Fenland	CXCL8:KneeOA	0.0969184	1.34757e-06	7.58337e-05	KNEE	Inverse variance weighted (correlation inc)	1.09267	1.01329	1.17826	0.0212681	CXCL8_P10145_OID20997_v1_Neurology.csv	UKBPPP	0.268191	CXCL8_P10145_OID20997_v1_Neurology.csv:KNEE:UKBPPP				FALSE	TRUE	TRUE
CXCL8	UKBPPP;deCODE;Fenland	CXCL8:KneeOA	0.0969184	1.34757e-06	7.58337e-05	KNEE	Inverse variance weighted (correlation inc)	1.09165	1.01458	1.17459	0.0189085	CXCL8_P10145_OID21430_v1_Oncology.csv	UKBPPP	0.257832	CXCL8_P10145_OID21430_v1_Oncology.csv:KNEE:UKBPPP				FALSE	TRUE	TRUE
CXCL16	UKBPPP;deCODE;Fenland	CXCL16:THR	0.0559701	0.033983	0.160286	THR	Inverse variance weighted (correlation inc)	0.99446	0.9416	1.05029	0.841995	2436_49_CXCL16_CXCL16__soluble.csv	deCODE	0.982873	2436_49_CXCL16_CXCL16__soluble.csv:THR:deCODE				FALSE	FALSE	TRUE
CXCL16	UKBPPP;deCODE;Fenland	CXCL16:THR	0.0559701	0.033983	0.160286	THR	Inverse variance weighted (correlation inc)	0.979781	0.923252	1.03977	0.500501	CXCL16__soluble_2436_49.csv	Fenland	0.905626	CXCL16__soluble_2436_49.csv:THR:Fenland				FALSE	FALSE	TRUE
CXCL16	UKBPPP;deCODE;Fenland	CXCL16:THR	0.0559701	0.033983	0.160286	THR	Inverse variance weighted (correlation inc)	0.975148	0.921228	1.03222	0.385852	CXCL16_Q9H2A7_OID20282_v1_Cardiometabolic.csv	UKBPPP	0.841654	CXCL16_Q9H2A7_OID20282_v1_Cardiometabolic.csv:THR:UKBPPP				FALSE	FALSE	TRUE
CXCL16	UKBPPP;deCODE;Fenland	CXCL16:ThumbOA	0.00166172	0.967259	0.996687	THUMB	Inverse variance weighted (correlation inc)	0.909742	0.830263	0.99683	0.042554	CXCL16__soluble_2436_49.csv	Fenland	0.537073	CXCL16__soluble_2436_49.csv:THUMB:Fenland				FALSE	FALSE	TRUE
CXCL16	UKBPPP;deCODE;Fenland	CXCL16:ThumbOA	0.00166172	0.967259	0.996687	THUMB	Inverse variance weighted (correlation inc)	0.917616	0.812274	1.03662	0.167	CXCL16_Q9H2A7_OID20282_v1_Cardiometabolic.csv	UKBPPP	0.775378	CXCL16_Q9H2A7_OID20282_v1_Cardiometabolic.csv:THUMB:UKBPPP				FALSE	FALSE	TRUE
CXCL16	UKBPPP;deCODE;Fenland	CXCL16:ThumbOA	0.00166172	0.967259	0.996687	THUMB	Inverse variance weighted (correlation inc)	0.925351	0.843916	1.01464	0.0988022	2436_49_CXCL16_CXCL16__soluble.csv	deCODE	0.6868	2436_49_CXCL16_CXCL16__soluble.csv:THUMB:deCODE				FALSE	FALSE	TRUE
CXCL16	UKBPPP;deCODE;Fenland	CXCL16:TJR	0.0320902	0.0677094	0.260757	TJR	Inverse variance weighted (correlation inc)	0.979751	0.93699	1.02446	0.368911	2436_49_CXCL16_CXCL16__soluble.csv	deCODE	0.795654	2436_49_CXCL16_CXCL16__soluble.csv:TJR:deCODE				FALSE	FALSE	TRUE
CXCL16	UKBPPP;deCODE;Fenland	CXCL16:TJR	0.0320902	0.0677094	0.260757	TJR	Inverse variance weighted (correlation inc)	0.968819	0.927736	1.01172	0.151886	CXCL16_Q9H2A7_OID20282_v1_Cardiometabolic.csv	UKBPPP	0.592844	CXCL16_Q9H2A7_OID20282_v1_Cardiometabolic.csv:TJR:UKBPPP				FALSE	FALSE	TRUE
CXCL16	UKBPPP;deCODE;Fenland	CXCL16:TJR	0.0320902	0.0677094	0.260757	TJR	Inverse variance weighted (correlation inc)	0.986098	0.946057	1.02783	0.508007	CXCL16__soluble_2436_49.csv	Fenland	0.83699	CXCL16__soluble_2436_49.csv:TJR:Fenland				FALSE	FALSE	TRUE
CXCL16	UKBPPP;deCODE;Fenland	CXCL16:TKR	0.019068	0.432861	0.934294	TKR	Inverse variance weighted (correlation inc)	1.00887	0.960247	1.05995	0.726038	CXCL16__soluble_2436_49.csv	Fenland	0.940999	CXCL16__soluble_2436_49.csv:TKR:Fenland				FALSE	FALSE	TRUE
CXCL16	UKBPPP;deCODE;Fenland	CXCL16:TKR	0.019068	0.432861	0.934294	TKR	Inverse variance weighted (correlation inc)	0.969432	0.909333	1.0335	0.341727	CXCL16_Q9H2A7_OID20282_v1_Cardiometabolic.csv	UKBPPP	0.792207	CXCL16_Q9H2A7_OID20282_v1_Cardiometabolic.csv:TKR:UKBPPP				FALSE	FALSE	TRUE
CXCL16	UKBPPP;deCODE;Fenland	CXCL16:TKR	0.019068	0.432861	0.934294	TKR	Inverse variance weighted (correlation inc)	0.976114	0.92452	1.03059	0.382912	2436_49_CXCL16_CXCL16__soluble.csv	deCODE	0.787825	2436_49_CXCL16_CXCL16__soluble.csv:TKR:deCODE				FALSE	FALSE	TRUE
CXCL17	UKBPPP;deCODE;Fenland	CXCL17:AllOA	0.038499	9.68661e-07	1.09744e-05	ALLOA	Inverse variance weighted (correlation inc)	1.01856	0.951725	1.09009	0.595321	CXCL17_Q6UXB2_OID20622_v1_Inflammation.csv	UKBPPP	0.887751	CXCL17_Q6UXB2_OID20622_v1_Inflammation.csv:ALLOA:UKBPPP				FALSE	FALSE	TRUE
CXCL17	UKBPPP;deCODE;Fenland	CXCL17:FingerOA	0.0950288	0.590459	0.8967	FINGER							UKB		NA:FINGER:UKB					FALSE	TRUE
CXCL17	UKBPPP;deCODE;Fenland	CXCL17:HandOA	0.0279365	0.425372	0.997994	HAND	Inverse variance weighted (correlation inc)	0.958491	0.783782	1.17214	0.679657	CXCL17_Q6UXB2_OID20622_v1_Inflammation.csv	UKBPPP	0.959281	CXCL17_Q6UXB2_OID20622_v1_Inflammation.csv:HAND:UKBPPP				FALSE	FALSE	TRUE
CXCL17	UKBPPP;deCODE;Fenland	CXCL17:HipOA	0.0100968	0.647743	0.832609	HIP	Inverse variance weighted (correlation inc)	0.95628	0.846195	1.08069	0.473725	CXCL17_Q6UXB2_OID20622_v1_Inflammation.csv	UKBPPP	0.866657	CXCL17_Q6UXB2_OID20622_v1_Inflammation.csv:HIP:UKBPPP				FALSE	FALSE	TRUE
CXCL17	UKBPPP;deCODE;Fenland	CXCL17:KneeHipOA	-0.0129382	0.307636	0.487911	KNEEHIP	Inverse variance weighted (correlation inc)	0.982439	0.898363	1.07438	0.697902	CXCL17_Q6UXB2_OID20622_v1_Inflammation.csv	UKBPPP	0.922474	CXCL17_Q6UXB2_OID20622_v1_Inflammation.csv:KNEEHIP:UKBPPP				FALSE	FALSE	TRUE
CXCL17	UKBPPP;deCODE;Fenland	CXCL17:KneeOA	-0.0188712	0.201132	0.446281	KNEE	Inverse variance weighted (correlation inc)	1.01576	0.921914	1.11917	0.751834	CXCL17_Q6UXB2_OID20622_v1_Inflammation.csv	UKBPPP	0.935804	CXCL17_Q6UXB2_OID20622_v1_Inflammation.csv:KNEE:UKBPPP				FALSE	FALSE	TRUE
CXCL8	UKBPPP;deCODE;Fenland	CXCL8:KneeOA	0.0969184	1.34757e-06	7.58337e-05	KNEE	Inverse variance weighted (correlation inc)	1.099	1.01702	1.1876	0.0170028	CXCL8_P10145_OID20153_v1_Cardiometabolic.csv	UKBPPP	0.248289	CXCL8_P10145_OID20153_v1_Cardiometabolic.csv:KNEE:UKBPPP				FALSE	TRUE	TRUE
CXCL17	UKBPPP;deCODE;Fenland	CXCL17:THR	0.0520731	0.354239	0.606941	THR	Inverse variance weighted (correlation inc)	0.987919	0.838566	1.16387	0.884437	CXCL17_Q6UXB2_OID20622_v1_Inflammation.csv	UKBPPP	0.982162	CXCL17_Q6UXB2_OID20622_v1_Inflammation.csv:THR:UKBPPP				FALSE	FALSE	TRUE
CXCL17	UKBPPP;deCODE;Fenland	CXCL17:ThumbOA	-0.0316652	0.713374	0.99602	THUMB	Inverse variance weighted (correlation inc)	0.906151	0.665485	1.23385	0.531491	CXCL17_Q6UXB2_OID20622_v1_Inflammation.csv	UKBPPP	0.915988	CXCL17_Q6UXB2_OID20622_v1_Inflammation.csv:THUMB:UKBPPP				FALSE	FALSE	TRUE
CXCL17	UKBPPP;deCODE;Fenland	CXCL17:TJR	-0.010119	0.786743	0.900617	TJR	Inverse variance weighted (correlation inc)	0.941679	0.820641	1.08057	0.391951	CXCL17_Q6UXB2_OID20622_v1_Inflammation.csv	UKBPPP	0.796288	CXCL17_Q6UXB2_OID20622_v1_Inflammation.csv:TJR:UKBPPP				FALSE	FALSE	TRUE
CXCL17	UKBPPP;deCODE;Fenland	CXCL17:TKR	-0.0689752	0.182731	0.760853	TKR	Inverse variance weighted (correlation inc)	0.908811	0.766069	1.07815	0.272713	CXCL17_Q6UXB2_OID20622_v1_Inflammation.csv	UKBPPP	0.742517	CXCL17_Q6UXB2_OID20622_v1_Inflammation.csv:TKR:UKBPPP				FALSE	FALSE	TRUE
CXCL2	Fenland	CXCL2:AllOA				ALLOA	Wald ratio	0.977187	0.913505	1.04531	0.5021	Gro_b_g_3148_49.csv	Fenland	0.876801	Gro_b_g_3148_49.csv:ALLOA:Fenland				FALSE
CXCL2	Fenland	CXCL2:FingerOA				FINGER	Wald ratio	1.04494	0.745251	1.46513	0.7988	Gro_b_g_3148_49.csv	Fenland	0.987965	Gro_b_g_3148_49.csv:FINGER:Fenland				FALSE
CXCL2	Fenland	CXCL2:HandOA				HAND	Wald ratio	1.07522	0.890192	1.29871	0.4516	Gro_b_g_3148_49.csv	Fenland	0.90599	Gro_b_g_3148_49.csv:HAND:Fenland				FALSE
CXCL2	Fenland	CXCL2:HipOA				HIP	Wald ratio	0.987985	0.8772	1.11276	0.8421	Gro_b_g_3148_49.csv	Fenland	0.974305	Gro_b_g_3148_49.csv:HIP:Fenland				FALSE
CXCL2	Fenland	CXCL2:KneeHipOA				KNEEHIP	Wald ratio	0.978262	0.896031	1.06804	0.6237	Gro_b_g_3148_49.csv	Fenland	0.921777	Gro_b_g_3148_49.csv:KNEEHIP:Fenland				FALSE
CXCL2	Fenland	CXCL2:KneeOA				KNEE	Wald ratio	0.972901	0.885585	1.06883	0.5669	Gro_b_g_3148_49.csv	Fenland	0.878766	Gro_b_g_3148_49.csv:KNEE:Fenland				FALSE
CXCL2	Fenland	CXCL2:THR				THR	Wald ratio	1.03807	0.88828	1.21312	0.6384	Gro_b_g_3148_49.csv	Fenland	0.94122	Gro_b_g_3148_49.csv:THR:Fenland				FALSE
CXCL2	Fenland	CXCL2:ThumbOA				THUMB	Wald ratio	1.3469	1.00612	1.80309	0.04539	Gro_b_g_3148_49.csv	Fenland	0.54878	Gro_b_g_3148_49.csv:THUMB:Fenland				FALSE
CXCL2	Fenland	CXCL2:TJR				TJR	Wald ratio	0.998902	0.894712	1.11522	0.9844	Gro_b_g_3148_49.csv	Fenland	0.99279	Gro_b_g_3148_49.csv:TJR:Fenland				FALSE
CXCL2	Fenland	CXCL2:TKR				TKR	Wald ratio	1.04839	0.892602	1.23136	0.5648	Gro_b_g_3148_49.csv	Fenland	0.894421	Gro_b_g_3148_49.csv:TKR:Fenland				FALSE
CXCL3	UKBPPP	CXCL3:AllOA	0.0300505	0.0413604	0.0918666	ALLOA							UKB		NA:ALLOA:UKB					FALSE	FALSE
CXCL3	UKBPPP	CXCL3:FingerOA	0.04172	0.899669	0.976514	FINGER							UKB		NA:FINGER:UKB					FALSE	FALSE
CXCL3	UKBPPP	CXCL3:HandOA	-0.00791503	0.904073	0.997994	HAND							UKB		NA:HAND:UKB					FALSE	FALSE
CXCL3	UKBPPP	CXCL3:HipOA	-0.0132074	0.749781	0.882258	HIP							UKB		NA:HIP:UKB					FALSE	FALSE
CXCL3	UKBPPP	CXCL3:KneeHipOA	0.0212628	0.37096	0.549089	KNEEHIP							UKB		NA:KNEEHIP:UKB					FALSE	FALSE
CXCL3	UKBPPP	CXCL3:KneeOA	0.0256712	0.353432	0.598808	KNEE							UKB		NA:KNEE:UKB					FALSE	FALSE
CXCL3	UKBPPP	CXCL3:SpineOA	-0.080554	0.180733	0.507963	SPINE							UKB		NA:SPINE:UKB					FALSE	FALSE
CXCL3	UKBPPP	CXCL3:THR	0.123759	0.240035	0.486749	THR							UKB		NA:THR:UKB					FALSE	FALSE
CXCL3	UKBPPP	CXCL3:ThumbOA	0.0258768	0.872736	0.99602	THUMB							UKB		NA:THUMB:UKB					FALSE	FALSE
CXCL3	UKBPPP	CXCL3:TJR	0.109722	0.117478	0.34467	TJR							UKB		NA:TJR:UKB					FALSE	FALSE
CXCL3	UKBPPP	CXCL3:TKR	0.141192	0.145552	0.711602	TKR							UKB		NA:TKR:UKB					FALSE	FALSE
CXCL5	UKBPPP;deCODE;Fenland	CXCL5:AllOA	0.0265851	0.140014	0.238381	ALLOA	Inverse variance weighted (correlation inc)	1.00048	0.985168	1.01602	0.951811	CXCL5_P42830_OID20207_v1_Cardiometabolic.csv	UKBPPP	0.985838	CXCL5_P42830_OID20207_v1_Cardiometabolic.csv:ALLOA:UKBPPP				FALSE	FALSE	FALSE
CXCL5	UKBPPP;deCODE;Fenland	CXCL5:AllOA	0.0265851	0.140014	0.238381	ALLOA	Inverse variance weighted (correlation inc)	1.01357	0.9515	1.07969	0.675912	2979_8_CXCL5_ENA_78.csv	deCODE	0.937126	2979_8_CXCL5_ENA_78.csv:ALLOA:deCODE				FALSE	FALSE	FALSE
CXCL5	UKBPPP;deCODE;Fenland	CXCL5:AllOA	0.0265851	0.140014	0.238381	ALLOA	Inverse variance weighted (correlation inc)	1.00267	0.989482	1.01604	0.692662	ENA_78_2979_8.csv	Fenland	0.952469	ENA_78_2979_8.csv:ALLOA:Fenland				FALSE	FALSE	FALSE
CXCL5	UKBPPP;deCODE;Fenland	CXCL5:FingerOA	-0.437825	0.27925	0.802604	FINGER	Inverse variance weighted (correlation inc)	1.02637	0.828791	1.27106	0.811402	2979_8_CXCL5_ENA_78.csv	deCODE	0.981407	2979_8_CXCL5_ENA_78.csv:FINGER:deCODE				FALSE	FALSE	FALSE
CXCL5	UKBPPP;deCODE;Fenland	CXCL5:FingerOA	-0.437825	0.27925	0.802604	FINGER	Inverse variance weighted (correlation inc)	1.03354	0.971861	1.09913	0.293326	ENA_78_2979_8.csv	Fenland	0.933929	ENA_78_2979_8.csv:FINGER:Fenland				FALSE	FALSE	FALSE
CXCL5	UKBPPP;deCODE;Fenland	CXCL5:HandOA	-0.114855	0.152681	0.997994	HAND	Inverse variance weighted (correlation inc)	1.02723	0.987637	1.06842	0.180331	ENA_78_2979_8.csv	Fenland	0.750611	ENA_78_2979_8.csv:HAND:Fenland				FALSE	FALSE	FALSE
CXCL5	UKBPPP;deCODE;Fenland	CXCL5:HandOA	-0.114855	0.152681	0.997994	HAND	Inverse variance weighted (correlation inc)	1.02424	0.978314	1.07233	0.306132	CXCL5_P42830_OID20207_v1_Cardiometabolic.csv	UKBPPP	0.833425	CXCL5_P42830_OID20207_v1_Cardiometabolic.csv:HAND:UKBPPP				FALSE	FALSE	FALSE
CXCL5	UKBPPP;deCODE;Fenland	CXCL5:HandOA	-0.114855	0.152681	0.997994	HAND	Inverse variance weighted (correlation inc)	1.10856	0.969829	1.26715	0.130813	2979_8_CXCL5_ENA_78.csv	deCODE	0.739113	2979_8_CXCL5_ENA_78.csv:HAND:deCODE				FALSE	FALSE	FALSE
CXCL5	UKBPPP;deCODE;Fenland	CXCL5:HipOA	0.0184185	0.716078	0.864407	HIP	Inverse variance weighted (correlation inc)	1.00324	0.974548	1.03277	0.827227	CXCL5_P42830_OID20207_v1_Cardiometabolic.csv	UKBPPP	0.966821	CXCL5_P42830_OID20207_v1_Cardiometabolic.csv:HIP:UKBPPP				FALSE	FALSE	FALSE
CXCL5	UKBPPP;deCODE;Fenland	CXCL5:HipOA	0.0184185	0.716078	0.864407	HIP	Inverse variance weighted (correlation inc)	1.02505	0.938676	1.11938	0.581658	2979_8_CXCL5_ENA_78.csv	deCODE	0.904598	2979_8_CXCL5_ENA_78.csv:HIP:deCODE				FALSE	FALSE	FALSE
CXCL5	UKBPPP;deCODE;Fenland	CXCL5:HipOA	0.0184185	0.716078	0.864407	HIP	Inverse variance weighted (correlation inc)	0.998133	0.973965	1.0229	0.88124	ENA_78_2979_8.csv	Fenland	0.983917	ENA_78_2979_8.csv:HIP:Fenland				FALSE	FALSE	FALSE
CXCL5	UKBPPP;deCODE;Fenland	CXCL5:KneeHipOA	0.00218055	0.940191	0.962289	KNEEHIP	Inverse variance weighted (correlation inc)	1.00968	0.941067	1.0833	0.788404	2979_8_CXCL5_ENA_78.csv	deCODE	0.948841	2979_8_CXCL5_ENA_78.csv:KNEEHIP:deCODE				FALSE	FALSE	FALSE
CXCL5	UKBPPP;deCODE;Fenland	CXCL5:KneeHipOA	0.00218055	0.940191	0.962289	KNEEHIP	Inverse variance weighted (correlation inc)	0.994765	0.969678	1.0205	0.68711	CXCL5_P42830_OID20207_v1_Cardiometabolic.csv	UKBPPP	0.919087	CXCL5_P42830_OID20207_v1_Cardiometabolic.csv:KNEEHIP:UKBPPP				FALSE	FALSE	FALSE
CXCL5	UKBPPP;deCODE;Fenland	CXCL5:KneeHipOA	0.00218055	0.940191	0.962289	KNEEHIP	Inverse variance weighted (correlation inc)	0.999143	0.980283	1.01837	0.929734	ENA_78_2979_8.csv	Fenland	0.987248	ENA_78_2979_8.csv:KNEEHIP:Fenland				FALSE	FALSE	FALSE
CXCL5	UKBPPP;deCODE;Fenland	CXCL5:KneeOA	-0.0167712	0.620069	0.809869	KNEE	Inverse variance weighted (correlation inc)	1.00151	0.975421	1.02829	0.910928	CXCL5_P42830_OID20207_v1_Cardiometabolic.csv	UKBPPP	0.983321	CXCL5_P42830_OID20207_v1_Cardiometabolic.csv:KNEE:UKBPPP				FALSE	FALSE	FALSE
CXCL5	UKBPPP;deCODE;Fenland	CXCL5:KneeOA	-0.0167712	0.620069	0.809869	KNEE	Inverse variance weighted (correlation inc)	1.00815	0.985551	1.03127	0.482736	ENA_78_2979_8.csv	Fenland	0.847525	ENA_78_2979_8.csv:KNEE:Fenland				FALSE	FALSE	FALSE
CXCL5	UKBPPP;deCODE;Fenland	CXCL5:KneeOA	-0.0167712	0.620069	0.809869	KNEE	Inverse variance weighted (correlation inc)	1.02846	0.942508	1.12225	0.528538	2979_8_CXCL5_ENA_78.csv	deCODE	0.877476	2979_8_CXCL5_ENA_78.csv:KNEE:deCODE				FALSE	FALSE	FALSE
CXCL5	UKBPPP;deCODE;Fenland	CXCL5:SpineOA	-0.0401813	0.58508	0.813215	SPINE	Inverse variance weighted (correlation inc)	1.013	0.977358	1.04994	0.47966	CXCL5_P42830_OID20207_v1_Cardiometabolic.csv	UKBPPP	0.902408	CXCL5_P42830_OID20207_v1_Cardiometabolic.csv:SPINE:UKBPPP				FALSE	FALSE	FALSE
CXCL5	UKBPPP;deCODE;Fenland	CXCL5:SpineOA	-0.0401813	0.58508	0.813215	SPINE	Inverse variance weighted (correlation inc)	1.03181	0.937229	1.13594	0.523214	2979_8_CXCL5_ENA_78.csv	deCODE	0.947342	2979_8_CXCL5_ENA_78.csv:SPINE:deCODE				FALSE	FALSE	FALSE
CXCL5	UKBPPP;deCODE;Fenland	CXCL5:THR	0.222272	0.0844237	0.260857	THR	Inverse variance weighted (correlation inc)	0.952315	0.857628	1.05745	0.360481	2979_8_CXCL5_ENA_78.csv	deCODE	0.806745	2979_8_CXCL5_ENA_78.csv:THR:deCODE				FALSE	FALSE	FALSE
CXCL5	UKBPPP;deCODE;Fenland	CXCL5:THR	0.222272	0.0844237	0.260857	THR	Inverse variance weighted (correlation inc)	0.970478	0.938509	1.00354	0.0795273	ENA_78_2979_8.csv	Fenland	0.496553	ENA_78_2979_8.csv:THR:Fenland				FALSE	FALSE	FALSE
CXCL5	UKBPPP;deCODE;Fenland	CXCL5:THR	0.222272	0.0844237	0.260857	THR	Inverse variance weighted (correlation inc)	0.968727	0.924741	1.0148	0.180194	CXCL5_P42830_OID20207_v1_Cardiometabolic.csv	UKBPPP	0.66501	CXCL5_P42830_OID20207_v1_Cardiometabolic.csv:THR:UKBPPP				FALSE	FALSE	FALSE
CXCL5	UKBPPP;deCODE;Fenland	CXCL5:ThumbOA	-0.345001	0.0807291	0.943884	THUMB	Inverse variance weighted (correlation inc)	1.01718	0.96185	1.07568	0.550629	ENA_78_2979_8.csv	Fenland	0.926965	ENA_78_2979_8.csv:THUMB:Fenland				FALSE	FALSE	FALSE
CXCL5	UKBPPP;deCODE;Fenland	CXCL5:ThumbOA	-0.345001	0.0807291	0.943884	THUMB	Inverse variance weighted (correlation inc)	1.00265	0.814335	1.23452	0.980078	2979_8_CXCL5_ENA_78.csv	deCODE	0.993539	2979_8_CXCL5_ENA_78.csv:THUMB:deCODE				FALSE	FALSE	FALSE
CXCL5	UKBPPP;deCODE;Fenland	CXCL5:ThumbOA	-0.345001	0.0807291	0.943884	THUMB	Inverse variance weighted (correlation inc)	1.0109	0.943068	1.08361	0.759656	CXCL5_P42830_OID20207_v1_Cardiometabolic.csv	UKBPPP	0.968935	CXCL5_P42830_OID20207_v1_Cardiometabolic.csv:THUMB:UKBPPP				FALSE	FALSE	FALSE
CXCL5	UKBPPP;deCODE;Fenland	CXCL5:TJR	0.0812968	0.342876	0.593384	TJR	Inverse variance weighted (correlation inc)	0.985304	0.954459	1.01715	0.361578	ENA_78_2979_8.csv	Fenland	0.773185	ENA_78_2979_8.csv:TJR:Fenland				FALSE	FALSE	FALSE
CXCL5	UKBPPP;deCODE;Fenland	CXCL5:TJR	0.0812968	0.342876	0.593384	TJR	Inverse variance weighted (correlation inc)	0.981191	0.897037	1.07324	0.678114	2979_8_CXCL5_ENA_78.csv	deCODE	0.924117	2979_8_CXCL5_ENA_78.csv:TJR:deCODE				FALSE	FALSE	FALSE
CXCL5	UKBPPP;deCODE;Fenland	CXCL5:TJR	0.0812968	0.342876	0.593384	TJR	Inverse variance weighted (correlation inc)	0.979013	0.934158	1.02602	0.375395	CXCL5_P42830_OID20207_v1_Cardiometabolic.csv	UKBPPP	0.785783	CXCL5_P42830_OID20207_v1_Cardiometabolic.csv:TJR:UKBPPP				FALSE	FALSE	FALSE
CXCL5	UKBPPP;deCODE;Fenland	CXCL5:TKR	-0.0301699	0.799252	0.984297	TKR	Inverse variance weighted (correlation inc)	1.02946	0.921169	1.15048	0.608639	2979_8_CXCL5_ENA_78.csv	deCODE	0.890338	2979_8_CXCL5_ENA_78.csv:TKR:deCODE				FALSE	FALSE	FALSE
CXCL5	UKBPPP;deCODE;Fenland	CXCL5:TKR	-0.0301699	0.799252	0.984297	TKR	Inverse variance weighted (correlation inc)	1.00542	0.956858	1.05645	0.830504	CXCL5_P42830_OID20207_v1_Cardiometabolic.csv	UKBPPP	0.976756	CXCL5_P42830_OID20207_v1_Cardiometabolic.csv:TKR:UKBPPP				FALSE	FALSE	FALSE
CXCL5	UKBPPP;deCODE;Fenland	CXCL5:TKR	-0.0301699	0.799252	0.984297	TKR	Inverse variance weighted (correlation inc)	1.00984	0.970887	1.05036	0.625526	ENA_78_2979_8.csv	Fenland	0.902797	ENA_78_2979_8.csv:TKR:Fenland				FALSE	FALSE	FALSE
CXCL6	UKBPPP;deCODE;Fenland	CXCL6:AllOA	0.014108	0.239413	0.366426	ALLOA	Inverse variance weighted (correlation inc)	0.997578	0.989202	1.00602	0.57286	3495_15_CXCL6_GCP_2.csv	deCODE	0.893261	3495_15_CXCL6_GCP_2.csv:ALLOA:deCODE				FALSE	FALSE	FALSE
CXCL6	UKBPPP;deCODE;Fenland	CXCL6:AllOA	0.014108	0.239413	0.366426	ALLOA	Inverse variance weighted (correlation inc)	0.998509	0.991805	1.00526	0.6642	GCP_2_3495_15.csv	Fenland	0.936282	GCP_2_3495_15.csv:ALLOA:Fenland				FALSE	FALSE	FALSE
CXCL6	UKBPPP;deCODE;Fenland	CXCL6:AllOA	0.014108	0.239413	0.366426	ALLOA	Inverse variance weighted (correlation inc)	0.998681	0.988095	1.00938	0.808235	CXCL6_P80162_OID20613_v1_Inflammation.csv	UKBPPP	0.956651	CXCL6_P80162_OID20613_v1_Inflammation.csv:ALLOA:UKBPPP				FALSE	FALSE	FALSE
CXCL6	UKBPPP;deCODE;Fenland	CXCL6:FingerOA	0.00175003	0.994816	0.997546	FINGER	Inverse variance weighted (correlation inc)	0.996051	0.955742	1.03806	0.851085	3495_15_CXCL6_GCP_2.csv	deCODE	0.989028	3495_15_CXCL6_GCP_2.csv:FINGER:deCODE				FALSE	FALSE	FALSE
CXCL6	UKBPPP;deCODE;Fenland	CXCL6:FingerOA	0.00175003	0.994816	0.997546	FINGER	Inverse variance weighted (correlation inc)	0.995211	0.963119	1.02837	0.774084	GCP_2_3495_15.csv	Fenland	0.985249	GCP_2_3495_15.csv:FINGER:Fenland				FALSE	FALSE	FALSE
CXCL6	UKBPPP;deCODE;Fenland	CXCL6:HandOA	-0.0431898	0.419162	0.997994	HAND	Inverse variance weighted (correlation inc)	1.00124	0.982976	1.01984	0.895166	GCP_2_3495_15.csv	Fenland	0.982432	GCP_2_3495_15.csv:HAND:Fenland				FALSE	FALSE	FALSE
CXCL6	UKBPPP;deCODE;Fenland	CXCL6:HandOA	-0.0431898	0.419162	0.997994	HAND	Inverse variance weighted (correlation inc)	0.99841	0.97192	1.02562	0.907654	3495_15_CXCL6_GCP_2.csv	deCODE	0.99652	3495_15_CXCL6_GCP_2.csv:HAND:deCODE				FALSE	FALSE	FALSE
CXCL6	UKBPPP;deCODE;Fenland	CXCL6:HandOA	-0.0431898	0.419162	0.997994	HAND	Inverse variance weighted (correlation inc)	1.004	0.976756	1.03201	0.775983	CXCL6_P80162_OID20613_v1_Inflammation.csv	UKBPPP	0.96465	CXCL6_P80162_OID20613_v1_Inflammation.csv:HAND:UKBPPP				FALSE	FALSE	FALSE
CXCL6	UKBPPP;deCODE;Fenland	CXCL6:HipOA	-0.00115816	0.972593	0.990483	HIP	Inverse variance weighted (correlation inc)	0.993689	0.979699	1.00788	0.381517	3495_15_CXCL6_GCP_2.csv	deCODE	0.815739	3495_15_CXCL6_GCP_2.csv:HIP:deCODE				FALSE	FALSE	FALSE
CXCL6	UKBPPP;deCODE;Fenland	CXCL6:HipOA	-0.00115816	0.972593	0.990483	HIP	Inverse variance weighted (correlation inc)	0.996183	0.984818	1.00768	0.513582	GCP_2_3495_15.csv	Fenland	0.877126	GCP_2_3495_15.csv:HIP:Fenland				FALSE	FALSE	FALSE
CXCL6	UKBPPP;deCODE;Fenland	CXCL6:HipOA	-0.00115816	0.972593	0.990483	HIP	Inverse variance weighted (correlation inc)	0.991684	0.973699	1.01	0.371132	CXCL6_P80162_OID20613_v1_Inflammation.csv	UKBPPP	0.821306	CXCL6_P80162_OID20613_v1_Inflammation.csv:HIP:UKBPPP				FALSE	FALSE	FALSE
CXCL6	UKBPPP;deCODE;Fenland	CXCL6:KneeHipOA	0.0114215	0.554935	0.71019	KNEEHIP	Inverse variance weighted (correlation inc)	1.00472	0.996106	1.0134	0.283927	GCP_2_3495_15.csv	Fenland	0.744394	GCP_2_3495_15.csv:KNEEHIP:Fenland				FALSE	FALSE	FALSE
CXCL6	UKBPPP;deCODE;Fenland	CXCL6:KneeHipOA	0.0114215	0.554935	0.71019	KNEEHIP	Inverse variance weighted (correlation inc)	1.00642	0.993189	1.01982	0.343385	CXCL6_P80162_OID20613_v1_Inflammation.csv	UKBPPP	0.751794	CXCL6_P80162_OID20613_v1_Inflammation.csv:KNEEHIP:UKBPPP				FALSE	FALSE	FALSE
CXCL6	UKBPPP;deCODE;Fenland	CXCL6:KneeHipOA	0.0114215	0.554935	0.71019	KNEEHIP	Inverse variance weighted (correlation inc)	1.00558	0.99449	1.01679	0.325457	3495_15_CXCL6_GCP_2.csv	deCODE	0.780475	3495_15_CXCL6_GCP_2.csv:KNEEHIP:deCODE				FALSE	FALSE	FALSE
CXCL6	UKBPPP;deCODE;Fenland	CXCL6:KneeOA	0.0169409	0.45188	0.682607	KNEE	Inverse variance weighted (correlation inc)	1.00355	0.994135	1.01305	0.461451	GCP_2_3495_15.csv	Fenland	0.841491	GCP_2_3495_15.csv:KNEE:Fenland				FALSE	FALSE	FALSE
CXCL6	UKBPPP;deCODE;Fenland	CXCL6:KneeOA	0.0169409	0.45188	0.682607	KNEE	Inverse variance weighted (correlation inc)	1.00396	0.988393	1.01978	0.619833	CXCL6_P80162_OID20613_v1_Inflammation.csv	UKBPPP	0.901216	CXCL6_P80162_OID20613_v1_Inflammation.csv:KNEE:UKBPPP				FALSE	FALSE	FALSE
CXCL6	UKBPPP;deCODE;Fenland	CXCL6:KneeOA	0.0169409	0.45188	0.682607	KNEE	Inverse variance weighted (correlation inc)	1.00211	0.989589	1.0148	0.742171	3495_15_CXCL6_GCP_2.csv	deCODE	0.939474	3495_15_CXCL6_GCP_2.csv:KNEE:deCODE				FALSE	FALSE	FALSE
CXCL6	UKBPPP;deCODE;Fenland	CXCL6:SpineOA	-0.0502322	0.305193	0.642708	SPINE	Inverse variance weighted (correlation inc)	0.990653	0.970359	1.01137	0.373889	CXCL6_P80162_OID20613_v1_Inflammation.csv	UKBPPP	0.881775	CXCL6_P80162_OID20613_v1_Inflammation.csv:SPINE:UKBPPP				FALSE	FALSE	FALSE
CXCL6	UKBPPP;deCODE;Fenland	CXCL6:SpineOA	-0.0502322	0.305193	0.642708	SPINE	Inverse variance weighted (correlation inc)	0.994234	0.977285	1.01148	0.509748	3495_15_CXCL6_GCP_2.csv	deCODE	0.947342	3495_15_CXCL6_GCP_2.csv:SPINE:deCODE				FALSE	FALSE	FALSE
CXCL6	UKBPPP;deCODE;Fenland	CXCL6:THR	0.15432	0.0718979	0.240263	THR	Inverse variance weighted (correlation inc)	1.00262	0.979301	1.02649	0.827549	CXCL6_P80162_OID20613_v1_Inflammation.csv	UKBPPP	0.97768	CXCL6_P80162_OID20613_v1_Inflammation.csv:THR:UKBPPP				FALSE	FALSE	FALSE
CXCL6	UKBPPP;deCODE;Fenland	CXCL6:THR	0.15432	0.0718979	0.240263	THR	Inverse variance weighted (correlation inc)	1.00731	0.991994	1.02286	0.35154	GCP_2_3495_15.csv	Fenland	0.836842	GCP_2_3495_15.csv:THR:Fenland				FALSE	FALSE	FALSE
CXCL6	UKBPPP;deCODE;Fenland	CXCL6:THR	0.15432	0.0718979	0.240263	THR	Inverse variance weighted (correlation inc)	1.00298	0.983993	1.02232	0.760533	3495_15_CXCL6_GCP_2.csv	deCODE	0.971211	3495_15_CXCL6_GCP_2.csv:THR:deCODE				FALSE	FALSE	FALSE
CXCL6	UKBPPP;deCODE;Fenland	CXCL6:ThumbOA	-0.106617	0.41749	0.99602	THUMB	Inverse variance weighted (correlation inc)	0.98349	0.946823	1.02158	0.390449	3495_15_CXCL6_GCP_2.csv	deCODE	0.890518	3495_15_CXCL6_GCP_2.csv:THUMB:deCODE				FALSE	FALSE	FALSE
CXCL6	UKBPPP;deCODE;Fenland	CXCL6:ThumbOA	-0.106617	0.41749	0.99602	THUMB	Inverse variance weighted (correlation inc)	0.973512	0.931223	1.01772	0.236118	CXCL6_P80162_OID20613_v1_Inflammation.csv	UKBPPP	0.825409	CXCL6_P80162_OID20613_v1_Inflammation.csv:THUMB:UKBPPP				FALSE	FALSE	FALSE
CXCL6	UKBPPP;deCODE;Fenland	CXCL6:ThumbOA	-0.106617	0.41749	0.99602	THUMB	Inverse variance weighted (correlation inc)	0.981988	0.954046	1.01075	0.21717	GCP_2_3495_15.csv	Fenland	0.822054	GCP_2_3495_15.csv:THUMB:Fenland				FALSE	FALSE	FALSE
CXCL6	UKBPPP;deCODE;Fenland	CXCL6:TJR	0.0926078	0.104559	0.325905	TJR	Inverse variance weighted (correlation inc)	1.01053	0.997591	1.02363	0.11112	GCP_2_3495_15.csv	Fenland	0.553595	GCP_2_3495_15.csv:TJR:Fenland				FALSE	FALSE	FALSE
CXCL6	UKBPPP;deCODE;Fenland	CXCL6:TJR	0.0926078	0.104559	0.325905	TJR	Inverse variance weighted (correlation inc)	1.0058	0.986022	1.02598	0.568152	CXCL6_P80162_OID20613_v1_Inflammation.csv	UKBPPP	0.870848	CXCL6_P80162_OID20613_v1_Inflammation.csv:TJR:UKBPPP				FALSE	FALSE	FALSE
CXCL6	UKBPPP;deCODE;Fenland	CXCL6:TJR	0.0926078	0.104559	0.325905	TJR	Inverse variance weighted (correlation inc)	1.00513	0.988296	1.02226	0.552484	3495_15_CXCL6_GCP_2.csv	deCODE	0.903142	3495_15_CXCL6_GCP_2.csv:TJR:deCODE				FALSE	FALSE	FALSE
CXCL6	UKBPPP;deCODE;Fenland	CXCL6:TKR	0.0221213	0.779383	0.984297	TKR	Inverse variance weighted (correlation inc)	1.00529	0.986795	1.02414	0.577434	GCP_2_3495_15.csv	Fenland	0.895697	GCP_2_3495_15.csv:TKR:Fenland				FALSE	FALSE	FALSE
CXCL6	UKBPPP;deCODE;Fenland	CXCL6:TKR	0.0221213	0.779383	0.984297	TKR	Inverse variance weighted (correlation inc)	0.997835	0.968889	1.02765	0.885252	CXCL6_P80162_OID20613_v1_Inflammation.csv	UKBPPP	0.982145	CXCL6_P80162_OID20613_v1_Inflammation.csv:TKR:UKBPPP				FALSE	FALSE	FALSE
CXCL6	UKBPPP;deCODE;Fenland	CXCL6:TKR	0.0221213	0.779383	0.984297	TKR	Inverse variance weighted (correlation inc)	0.996589	0.973845	1.01986	0.771721	3495_15_CXCL6_GCP_2.csv	deCODE	0.9474	3495_15_CXCL6_GCP_2.csv:TKR:deCODE				FALSE	FALSE	FALSE
CXCL8	UKBPPP;deCODE;Fenland	CXCL8:KneeOA	0.0969184	1.34757e-06	7.58337e-05	KNEE	Wald ratio	0.973735	0.862786	1.09895	0.6663	IL_8_3447_64.csv	Fenland	0.913058	IL_8_3447_64.csv:KNEE:Fenland				FALSE	TRUE	TRUE
CXCL8	UKBPPP;deCODE;Fenland	CXCL8:KneeOA	0.0969184	1.34757e-06	7.58337e-05	KNEE	Wald ratio	1.15767	0.99021	1.35345	0.06627	3447_64_CXCL8_IL_8.csv	deCODE	0.402758	3447_64_CXCL8_IL_8.csv:KNEE:deCODE				FALSE	TRUE	TRUE
PGA4	UKBPPP	PGA4:KneeOA	0.0938657	1.34908e-06	7.58337e-05	KNEE	Inverse variance weighted (correlation inc)	1.03552	0.935827	1.14583	0.49916	PGA4_P0DJD7_OID30699_v1_Inflammation_II.csv	UKBPPP	0.849398	PGA4_P0DJD7_OID30699_v1_Inflammation_II.csv:KNEE:UKBPPP				FALSE	TRUE	TRUE
COMP	UKBPPP;deCODE;Fenland	COMP:HipOA	0.0702576	1.45645e-06	8.03245e-05	HIP	Inverse variance weighted (correlation inc)	1.05461	0.981771	1.13285	0.145352	COMP_P49747_OID20405_v1_Cardiometabolic.csv	UKBPPP	0.606445	COMP_P49747_OID20405_v1_Cardiometabolic.csv:HIP:UKBPPP				FALSE	TRUE	TRUE
COMP	UKBPPP;deCODE;Fenland	COMP:HipOA	0.0702576	1.45645e-06	8.03245e-05	HIP	Inverse variance weighted (correlation inc)	1.10326	1.00639	1.20947	0.0361001	COMP_8043_153.csv	Fenland	0.354823	COMP_8043_153.csv:HIP:Fenland				FALSE	TRUE	TRUE
COMP	UKBPPP;deCODE;Fenland	COMP:HipOA	0.0702576	1.45645e-06	8.03245e-05	HIP	Inverse variance weighted (correlation inc)	1.09423	1.01582	1.1787	0.0176066	8043_153_COMP_COMP.csv	deCODE	0.24884	8043_153_COMP_COMP.csv:HIP:deCODE				FALSE	TRUE	TRUE
CXCL8	UKBPPP;deCODE;Fenland	CXCL8:FingerOA	0.00699152	0.976752	0.993294	FINGER	Wald ratio	1.41761	0.74878	2.68384	0.2839	3447_64_CXCL8_IL_8.csv	deCODE	0.934647	3447_64_CXCL8_IL_8.csv:FINGER:deCODE				FALSE	FALSE	TRUE
CXCL8	UKBPPP;deCODE;Fenland	CXCL8:FingerOA	0.00699152	0.976752	0.993294	FINGER	Wald ratio	0.756186	0.494163	1.15714	0.1979	IL_8_3447_64.csv	Fenland	0.902874	IL_8_3447_64.csv:FINGER:Fenland				FALSE	FALSE	TRUE
CXCL8	UKBPPP;deCODE;Fenland	CXCL8:HandOA	-0.0152314	0.749065	0.997994	HAND	Inverse variance weighted (correlation inc)	0.985248	0.841858	1.15306	0.853065	CXCL8_P10145_OID20997_v1_Neurology.csv	UKBPPP	0.976085	CXCL8_P10145_OID20997_v1_Neurology.csv:HAND:UKBPPP				FALSE	FALSE	TRUE
CXCL8	UKBPPP;deCODE;Fenland	CXCL8:HandOA	-0.0152314	0.749065	0.997994	HAND	Wald ratio	0.843537	0.663948	1.0717	0.1636	IL_8_3447_64.csv	Fenland	0.74093	IL_8_3447_64.csv:HAND:Fenland				FALSE	FALSE	TRUE
CXCL8	UKBPPP;deCODE;Fenland	CXCL8:HandOA	-0.0152314	0.749065	0.997994	HAND	Inverse variance weighted (correlation inc)	1.03274	0.883724	1.20689	0.685297	CXCL8_P10145_OID20631_v1_Inflammation.csv	UKBPPP	0.959281	CXCL8_P10145_OID20631_v1_Inflammation.csv:HAND:UKBPPP				FALSE	FALSE	TRUE
CXCL8	UKBPPP;deCODE;Fenland	CXCL8:HandOA	-0.0152314	0.749065	0.997994	HAND	Inverse variance weighted (correlation inc)	1.01289	0.861103	1.19142	0.877155	CXCL8_P10145_OID20153_v1_Cardiometabolic.csv	UKBPPP	0.979654	CXCL8_P10145_OID20153_v1_Cardiometabolic.csv:HAND:UKBPPP				FALSE	FALSE	TRUE
CXCL8	UKBPPP;deCODE;Fenland	CXCL8:HandOA	-0.0152314	0.749065	0.997994	HAND	Inverse variance weighted (correlation inc)	1.02892	0.885941	1.19497	0.708803	CXCL8_P10145_OID21430_v1_Oncology.csv	UKBPPP	0.959281	CXCL8_P10145_OID21430_v1_Oncology.csv:HAND:UKBPPP				FALSE	FALSE	TRUE
CXCL8	UKBPPP;deCODE;Fenland	CXCL8:HandOA	-0.0152314	0.749065	0.997994	HAND	Wald ratio	0.95079	0.684426	1.32082	0.7635	3447_64_CXCL8_IL_8.csv	deCODE	0.964506	3447_64_CXCL8_IL_8.csv:HAND:deCODE				FALSE	FALSE	TRUE
ULBP2	UKBPPP;deCODE;Fenland	ULBP2:KneeOA	0.0533946	1.5588e-06	8.03459e-05	KNEE	Inverse variance weighted (correlation inc)	1.00257	0.987864	1.01749	0.733594	ULBP2_Q9BZM5_OID20919_v1_Neurology.csv	UKBPPP	0.931444	ULBP2_Q9BZM5_OID20919_v1_Neurology.csv:KNEE:UKBPPP				FALSE	TRUE	TRUE
PKD2	UKBPPP;deCODE;Fenland	PKD2:KneeHipOA	0.0629434	3.59807e-06	8.34696e-05	KNEEHIP	Inverse variance weighted (correlation inc)	1.06379	0.941306	1.20221	0.321771	PKD2_Q13563_OID30184_v1_Cardiometabolic_II.csv	UKBPPP	0.740178	PKD2_Q13563_OID30184_v1_Cardiometabolic_II.csv:KNEEHIP:UKBPPP				FALSE	TRUE	TRUE
CD83	UKBPPP;deCODE;Fenland	CD83:SpineOA	0.104949	1.71073e-06	9.55004e-05	SPINE	Inverse variance weighted (correlation inc)	0.971158	0.914343	1.0315	0.341321	CD83_Q01151_OID20565_v1_Inflammation.csv	UKBPPP	0.867054	CD83_Q01151_OID20565_v1_Inflammation.csv:SPINE:UKBPPP				FALSE	TRUE	TRUE
VWC2	UKBPPP;deCODE;Fenland	VWC2:SpineOA	0.118553	1.73162e-06	9.55004e-05	SPINE	Inverse variance weighted (correlation inc)	1.00731	0.978872	1.03658	0.618021	VWC2_Q2TAL6_OID20936_v1_Neurology.csv	UKBPPP	0.94632	VWC2_Q2TAL6_OID20936_v1_Neurology.csv:SPINE:UKBPPP				FALSE	TRUE	TRUE
VWC2	UKBPPP;deCODE;Fenland	VWC2:SpineOA	0.118553	1.73162e-06	9.55004e-05	SPINE	Inverse variance weighted (correlation inc)	0.999758	0.969704	1.03074	0.987587	15308_108_VWC2_VWC2.csv	deCODE	0.996485	15308_108_VWC2_VWC2.csv:SPINE:deCODE				FALSE	TRUE	TRUE
PRSS8	UKBPPP;deCODE;Fenland	PRSS8:SpineOA	0.129124	1.77652e-06	9.61623e-05	SPINE	Inverse variance weighted (correlation inc)	0.994455	0.910663	1.08596	0.901466	PRSS8_Q16651_OID20763_v1_Inflammation.csv	UKBPPP	0.98055	PRSS8_Q16651_OID20763_v1_Inflammation.csv:SPINE:UKBPPP				FALSE	TRUE	TRUE
PRSS8	UKBPPP;deCODE;Fenland	PRSS8:SpineOA	0.129124	1.77652e-06	9.61623e-05	SPINE	Inverse variance weighted (correlation inc)	0.994593	0.828283	1.1943	0.95369	15513_108_PRSS8_Prostasin.csv	deCODE	0.992805	15513_108_PRSS8_Prostasin.csv:SPINE:deCODE				FALSE	TRUE	TRUE
SHISA5	UKBPPP	SHISA5:SpineOA	0.072239	1.86704e-06	9.74528e-05	SPINE	Inverse variance weighted (correlation inc)	0.993257	0.912734	1.08088	0.875361	SHISA5_Q8N114_OID30387_v1_Cardiometabolic_II.csv	UKBPPP	0.972532	SHISA5_Q8N114_OID30387_v1_Cardiometabolic_II.csv:SPINE:UKBPPP				FALSE	TRUE	TRUE
TGFA	UKBPPP	TGFA:SpineOA	0.141268	1.86262e-06	9.74528e-05	SPINE	Inverse variance weighted (correlation inc)	0.976368	0.887179	1.07452	0.624598	TGFA_P01135_OID20600_v1_Inflammation.csv	UKBPPP	0.949371	TGFA_P01135_OID20600_v1_Inflammation.csv:SPINE:UKBPPP				FALSE	TRUE	TRUE
AREG	UKBPPP;deCODE;Fenland	AREG:SpineOA	0.13859	1.94669e-06	9.98275e-05	SPINE	Inverse variance weighted (correlation inc)	0.990291	0.93298	1.05112	0.748398	AREG_P15514_OID21357_v1_Oncology.csv	UKBPPP	0.972532	AREG_P15514_OID21357_v1_Oncology.csv:SPINE:UKBPPP				FALSE	TRUE	TRUE
ADH4	UKBPPP;deCODE;Fenland	ADH4:HipOA	-0.173957	1.89796e-06	0.000102736	HIP	Inverse variance weighted (correlation inc)	0.953741	0.868968	1.04678	0.318637	ADH4_8325_37.csv	Fenland	0.79005	ADH4_8325_37.csv:HIP:Fenland				FALSE	TRUE	TRUE
ADH4	UKBPPP;deCODE;Fenland	ADH4:HipOA	-0.173957	1.89796e-06	0.000102736	HIP	Inverse variance weighted (correlation inc)	0.94239	0.822433	1.07984	0.393008	8325_37_ADH4_ADH4.csv	deCODE	0.817555	8325_37_ADH4_ADH4.csv:HIP:deCODE				FALSE	TRUE	TRUE
ADH4	UKBPPP;deCODE;Fenland	ADH4:HipOA	-0.173957	1.89796e-06	0.000102736	HIP	Inverse variance weighted (correlation inc)	0.966827	0.876464	1.06651	0.50039	ADH4_P08319_OID20117_v1_Cardiometabolic.csv	UKBPPP	0.875207	ADH4_P08319_OID20117_v1_Cardiometabolic.csv:HIP:UKBPPP				FALSE	TRUE	TRUE
S100A12	UKBPPP;deCODE;Fenland	S100A12:KneeHipOA	0.0861634	4.69731e-06	0.000104811	KNEEHIP	Inverse variance weighted (correlation inc)	1.01695	0.983045	1.05203	0.331247	S100A12_P80511_OID21374_v1_Oncology.csv	UKBPPP	0.745096	S100A12_P80511_OID21374_v1_Oncology.csv:KNEEHIP:UKBPPP				FALSE	TRUE	TRUE
S100A12	UKBPPP;deCODE;Fenland	S100A12:KneeHipOA	0.0861634	4.69731e-06	0.000104811	KNEEHIP	Inverse variance weighted (correlation inc)	1.02017	0.990416	1.05082	0.186047	S100A12_5852_6.csv	Fenland	0.654131	S100A12_5852_6.csv:KNEEHIP:Fenland				FALSE	TRUE	TRUE
S100A12	UKBPPP;deCODE;Fenland	S100A12:KneeHipOA	0.0861634	4.69731e-06	0.000104811	KNEEHIP	Inverse variance weighted (correlation inc)	1.01962	0.983399	1.05717	0.292412	5852_6_S100A12_S100A12.csv	deCODE	0.751684	5852_6_S100A12_S100A12.csv:KNEEHIP:deCODE				FALSE	TRUE	TRUE
CNDP1	UKBPPP;deCODE;Fenland	CNDP1:KneeOA	-0.0636901	2.14024e-06	0.000106032	KNEE	Inverse variance weighted (correlation inc)	1.01137	0.990722	1.03245	0.282648	CNDP1_5456_59.csv	Fenland	0.73796	CNDP1_5456_59.csv:KNEE:Fenland				FALSE	TRUE	TRUE
CNDP1	UKBPPP;deCODE;Fenland	CNDP1:KneeOA	-0.0636901	2.14024e-06	0.000106032	KNEE	Inverse variance weighted (correlation inc)	1.00646	0.988013	1.02525	0.495192	5456_59_CNDP1_CNDP1.csv	deCODE	0.868063	5456_59_CNDP1_CNDP1.csv:KNEE:deCODE				FALSE	TRUE	TRUE
CXCL8	UKBPPP;deCODE;Fenland	CXCL8:SpineOA	0.076988	0.0776639	0.308035	SPINE	Inverse variance weighted (correlation inc)	1.04189	0.941972	1.1524	0.424993	CXCL8_P10145_OID20997_v1_Neurology.csv	UKBPPP	0.899357	CXCL8_P10145_OID20997_v1_Neurology.csv:SPINE:UKBPPP				FALSE	FALSE	TRUE
CXCL8	UKBPPP;deCODE;Fenland	CXCL8:SpineOA	0.076988	0.0776639	0.308035	SPINE	Inverse variance weighted (correlation inc)	1.04404	0.947149	1.15083	0.385807	CXCL8_P10145_OID21430_v1_Oncology.csv	UKBPPP	0.884858	CXCL8_P10145_OID21430_v1_Oncology.csv:SPINE:UKBPPP				FALSE	FALSE	TRUE
CXCL8	UKBPPP;deCODE;Fenland	CXCL8:SpineOA	0.076988	0.0776639	0.308035	SPINE	Inverse variance weighted (correlation inc)	1.027	0.925756	1.13931	0.614918	CXCL8_P10145_OID20153_v1_Cardiometabolic.csv	UKBPPP	0.94632	CXCL8_P10145_OID20153_v1_Cardiometabolic.csv:SPINE:UKBPPP				FALSE	FALSE	TRUE
CXCL8	UKBPPP;deCODE;Fenland	CXCL8:SpineOA	0.076988	0.0776639	0.308035	SPINE	Inverse variance weighted (correlation inc)	1.04703	0.946014	1.15883	0.374637	CXCL8_P10145_OID20631_v1_Inflammation.csv	UKBPPP	0.881775	CXCL8_P10145_OID20631_v1_Inflammation.csv:SPINE:UKBPPP				FALSE	FALSE	TRUE
CXCL8	UKBPPP;deCODE;Fenland	CXCL8:SpineOA	0.076988	0.0776639	0.308035	SPINE	Wald ratio	1.14947	0.941415	1.40351	0.1715	3447_64_CXCL8_IL_8.csv	deCODE	0.824586	3447_64_CXCL8_IL_8.csv:SPINE:deCODE				FALSE	FALSE	TRUE
CNDP1	UKBPPP;deCODE;Fenland	CNDP1:KneeOA	-0.0636901	2.14024e-06	0.000106032	KNEE	Inverse variance weighted (correlation inc)	1.00998	0.990009	1.03035	0.329878	CNDP1_Q96KN2_OID20347_v1_Cardiometabolic.csv	UKBPPP	0.76231	CNDP1_Q96KN2_OID20347_v1_Cardiometabolic.csv:KNEE:UKBPPP				FALSE	TRUE	TRUE
ADAM12	UKBPPP;deCODE;Fenland	ADAM12:SpineOA	0.0948221	2.12931e-06	0.00010731	SPINE	Inverse variance weighted (correlation inc)	0.954508	0.891878	1.02154	0.178747	ADAM12_O43184_OID30491_v1_Inflammation_II.csv	UKBPPP	0.812148	ADAM12_O43184_OID30491_v1_Inflammation_II.csv:SPINE:UKBPPP				FALSE	TRUE	TRUE
ADGRG1	UKBPPP;Fenland	ADGRG1:KneeOA	0.0950772	2.27264e-06	0.000109578	KNEE	Inverse variance weighted (correlation inc)	1.00119	0.950328	1.05478	0.964274	ADGRG1_Q9Y653_OID21294_v1_Oncology.csv	UKBPPP	0.99472	ADGRG1_Q9Y653_OID21294_v1_Oncology.csv:KNEE:UKBPPP				FALSE	TRUE	TRUE
TNFRSF11A	UKBPPP	TNFRSF11A:KneeOA	0.0519145	2.28679e-06	0.000109578	KNEE	Inverse variance weighted (correlation inc)	0.968823	0.953351	0.984547	0.000115297	TNFRSF11A_Q9Y6Q6_OID20646_v1_Inflammation.csv	UKBPPP	0.0108239	TNFRSF11A_Q9Y6Q6_OID20646_v1_Inflammation.csv:KNEE:UKBPPP	Colocalization not detected	0.416086	0.710758	TRUE	TRUE	TRUE
CTSL	UKBPPP;deCODE	CTSL:TJR	0.0848051	1.48862e-06	0.00011157	TJR	Inverse variance weighted (correlation inc)	0.963925	0.885779	1.04896	0.394333	CTSL_P07711_OID20228_v1_Cardiometabolic.csv	UKBPPP	0.797591	CTSL_P07711_OID20228_v1_Cardiometabolic.csv:TJR:UKBPPP				FALSE	TRUE	TRUE
REN	UKBPPP;deCODE;Fenland	REN:SpineOA	0.224333	2.36263e-06	0.000117051	SPINE	Inverse variance weighted (correlation inc)	0.94703	0.869175	1.03186	0.213696	REN_P00797_OID20201_v1_Cardiometabolic.csv	UKBPPP	0.812148	REN_P00797_OID20201_v1_Cardiometabolic.csv:SPINE:UKBPPP				FALSE	TRUE	TRUE
CXCL8	UKBPPP;deCODE;Fenland	CXCL8:ThumbOA	-0.102477	0.381605	0.99602	THUMB	Inverse variance weighted (correlation inc)	0.97325	0.7581	1.24946	0.831539	CXCL8_P10145_OID21430_v1_Oncology.csv	UKBPPP	0.977624	CXCL8_P10145_OID21430_v1_Oncology.csv:THUMB:UKBPPP				FALSE	FALSE	TRUE
CXCL8	UKBPPP;deCODE;Fenland	CXCL8:ThumbOA	-0.102477	0.381605	0.99602	THUMB	Inverse variance weighted (correlation inc)	0.92726	0.716395	1.20019	0.566153	CXCL8_P10145_OID20997_v1_Neurology.csv	UKBPPP	0.928161	CXCL8_P10145_OID20997_v1_Neurology.csv:THUMB:UKBPPP				FALSE	FALSE	TRUE
CXCL8	UKBPPP;deCODE;Fenland	CXCL8:ThumbOA	-0.102477	0.381605	0.99602	THUMB	Inverse variance weighted (correlation inc)	0.973912	0.740595	1.28073	0.849946	CXCL8_P10145_OID20153_v1_Cardiometabolic.csv	UKBPPP	0.977624	CXCL8_P10145_OID20153_v1_Cardiometabolic.csv:THUMB:UKBPPP				FALSE	FALSE	TRUE
CXCL8	UKBPPP;deCODE;Fenland	CXCL8:ThumbOA	-0.102477	0.381605	0.99602	THUMB	Inverse variance weighted (correlation inc)	0.96585	0.745595	1.25117	0.792451	CXCL8_P10145_OID20631_v1_Inflammation.csv	UKBPPP	0.977624	CXCL8_P10145_OID20631_v1_Inflammation.csv:THUMB:UKBPPP				FALSE	FALSE	TRUE
CXCL8	UKBPPP;deCODE;Fenland	CXCL8:ThumbOA	-0.102477	0.381605	0.99602	THUMB	Wald ratio	0.837942	0.576147	1.21869	0.3549	IL_8_3447_64.csv	Fenland	0.900063	IL_8_3447_64.csv:THUMB:Fenland				FALSE	FALSE	TRUE
CXCL8	UKBPPP;deCODE;Fenland	CXCL8:ThumbOA	-0.102477	0.381605	0.99602	THUMB	Wald ratio	0.934709	0.541579	1.61321	0.8084	3447_64_CXCL8_IL_8.csv	deCODE	0.977745	3447_64_CXCL8_IL_8.csv:THUMB:deCODE				FALSE	FALSE	TRUE
REN	UKBPPP;deCODE;Fenland	REN:SpineOA	0.224333	2.36263e-06	0.000117051	SPINE	Inverse variance weighted (correlation inc)	0.959005	0.859302	1.07028	0.454835	3396_54_REN_Renin.csv	deCODE	0.936628	3396_54_REN_Renin.csv:SPINE:deCODE				FALSE	TRUE	TRUE
TNFRSF11A	UKBPPP	TNFRSF11A:SpineOA	0.1127	2.40428e-06	0.000117128	SPINE	Inverse variance weighted (correlation inc)	0.962516	0.940073	0.985495	0.00150436	TNFRSF11A_Q9Y6Q6_OID20646_v1_Inflammation.csv	UKBPPP	0.309145	TNFRSF11A_Q9Y6Q6_OID20646_v1_Inflammation.csv:SPINE:UKBPPP				FALSE	TRUE	TRUE
TNC	UKBPPP;deCODE;Fenland	TNC:HipOA	0.0993839	2.27902e-06	0.000118956	HIP	Inverse variance weighted (correlation inc)	1.01308	0.992072	1.03454	0.224149	Tenascin_4155_3.csv	Fenland	0.719251	Tenascin_4155_3.csv:HIP:Fenland				FALSE	TRUE	TRUE
TNC	UKBPPP;deCODE;Fenland	TNC:HipOA	0.0993839	2.27902e-06	0.000118956	HIP	Inverse variance weighted (correlation inc)	1.01237	0.994621	1.03044	0.173052	4155_3_TNC_Tenascin.csv	deCODE	0.674405	4155_3_TNC_Tenascin.csv:HIP:deCODE				FALSE	TRUE	TRUE
TNC	UKBPPP;deCODE;Fenland	TNC:HipOA	0.0993839	2.27902e-06	0.000118956	HIP	Inverse variance weighted (correlation inc)	0.984289	0.92995	1.0418	0.584699	Tenascin_6042_52.csv	Fenland	0.90087	Tenascin_6042_52.csv:HIP:Fenland				FALSE	TRUE	TRUE
TNC	UKBPPP;deCODE;Fenland	TNC:HipOA	0.0993839	2.27902e-06	0.000118956	HIP	Inverse variance weighted (correlation inc)	1.01109	0.950746	1.07525	0.725461	TNC_P24821_OID20359_v1_Cardiometabolic.csv	UKBPPP	0.938434	TNC_P24821_OID20359_v1_Cardiometabolic.csv:HIP:UKBPPP				FALSE	TRUE	TRUE
TNC	UKBPPP;deCODE;Fenland	TNC:HipOA	0.0993839	2.27902e-06	0.000118956	HIP	Inverse variance weighted (correlation inc)	0.971331	0.849238	1.11098	0.671249	Tenascin_6260_14.csv	Fenland	0.923276	Tenascin_6260_14.csv:HIP:Fenland				FALSE	TRUE	TRUE
TNC	UKBPPP;deCODE;Fenland	TNC:HipOA	0.0993839	2.27902e-06	0.000118956	HIP	Inverse variance weighted (correlation inc)	0.973709	0.872683	1.08643	0.633565	Tenascin_5738_25.csv	Fenland	0.90545	Tenascin_5738_25.csv:HIP:Fenland				FALSE	TRUE	TRUE
TNC	UKBPPP;deCODE;Fenland	TNC:HipOA	0.0993839	2.27902e-06	0.000118956	HIP	Inverse variance weighted (correlation inc)	0.991806	0.970877	1.01319	0.449541	Tenascin_5675_6.csv	Fenland	0.856095	Tenascin_5675_6.csv:HIP:Fenland				FALSE	TRUE	TRUE
TNC	UKBPPP;deCODE;Fenland	TNC:HipOA	0.0993839	2.27902e-06	0.000118956	HIP	Inverse variance weighted (correlation inc)	0.992785	0.969244	1.0169	0.554224	Tenascin_7131_207.csv	Fenland	0.890564	Tenascin_7131_207.csv:HIP:Fenland				FALSE	TRUE	TRUE
ULBP2	UKBPPP;deCODE;Fenland	ULBP2:HipOA	0.0787088	2.24418e-06	0.000118956	HIP	Inverse variance weighted (correlation inc)	1.00409	0.986714	1.02177	0.646672	ULBP2_Q9BZM5_OID20919_v1_Neurology.csv	UKBPPP	0.920484	ULBP2_Q9BZM5_OID20919_v1_Neurology.csv:HIP:UKBPPP				FALSE	TRUE	TRUE
ACAN	UKBPPP;deCODE;Fenland	ACAN:TJR	0.0988919	1.69859e-06	0.000121706	TJR	Inverse variance weighted (correlation inc)	0.890375	0.823341	0.962867	0.00364294	ACAN_P16112_OID20159_v1_Cardiometabolic.csv	UKBPPP	0.115285	ACAN_P16112_OID20159_v1_Cardiometabolic.csv:TJR:UKBPPP				FALSE	TRUE	TRUE
ACAN	UKBPPP;deCODE;Fenland	ACAN:TJR	0.0988919	1.69859e-06	0.000121706	TJR	Inverse variance weighted (correlation inc)	1.10939	0.988647	1.24487	0.0774329	Aggrecan_3280_49.csv	Fenland	0.48137	Aggrecan_3280_49.csv:TJR:Fenland				FALSE	TRUE	TRUE
ACAN	UKBPPP;deCODE;Fenland	ACAN:TJR	0.0988919	1.69859e-06	0.000121706	TJR	Inverse variance weighted (correlation inc)	1.23879	0.997322	1.53872	0.0528977	3280_49_ACAN_Aggrecan.csv	deCODE	0.417062	3280_49_ACAN_Aggrecan.csv:TJR:deCODE				FALSE	TRUE	TRUE
CDHR2	UKBPPP	CDHR2:TJR	-0.257576	1.70714e-06	0.000121706	TJR	Inverse variance weighted (correlation inc)	0.914932	0.830729	1.00767	0.0710935	CDHR2_Q9BYE9_OID21282_v1_Oncology.csv	UKBPPP	0.467218	CDHR2_Q9BYE9_OID21282_v1_Oncology.csv:TJR:UKBPPP				FALSE	TRUE	TRUE
CXCL9	UKBPPP;deCODE;Fenland	CXCL9:FingerOA	0.67569	0.00367226	0.407995	FINGER	Inverse variance weighted (correlation inc)	1.08205	0.705957	1.65851	0.717406	9188_119_CXCL9_MIG.csv	deCODE	0.980119	9188_119_CXCL9_MIG.csv:FINGER:deCODE				FALSE	FALSE	TRUE
CXCL9	UKBPPP;deCODE;Fenland	CXCL9:FingerOA	0.67569	0.00367226	0.407995	FINGER	Wald ratio	0.850378	0.583634	1.23903	0.3987	MIG_9188_119.csv	Fenland	0.94391	MIG_9188_119.csv:FINGER:Fenland				FALSE	FALSE	TRUE
CXCL9	UKBPPP;deCODE;Fenland	CXCL9:HandOA	0.0595316	0.197217	0.997994	HAND	Wald ratio	0.998381	0.755676	1.31904	0.9909	MIG_9188_119.csv	Fenland	0.996552	MIG_9188_119.csv:HAND:Fenland				FALSE	FALSE	TRUE
CXCL9	UKBPPP;deCODE;Fenland	CXCL9:HandOA	0.0595316	0.197217	0.997994	HAND	Inverse variance weighted (correlation inc)	1.09958	0.977948	1.23633	0.112477	CXCL9_Q07325_OID20675_v1_Inflammation.csv	UKBPPP	0.701981	CXCL9_Q07325_OID20675_v1_Inflammation.csv:HAND:UKBPPP				FALSE	FALSE	TRUE
CXCL9	UKBPPP;deCODE;Fenland	CXCL9:HandOA	0.0595316	0.197217	0.997994	HAND	Inverse variance weighted (correlation inc)	1.20983	0.955097	1.5325	0.114308	9188_119_CXCL9_MIG.csv	deCODE	0.716959	9188_119_CXCL9_MIG.csv:HAND:deCODE				FALSE	FALSE	TRUE
CXCL9	UKBPPP;deCODE;Fenland	CXCL9:HipOA	0.0692892	0.0172985	0.134121	HIP	Inverse variance weighted (correlation inc)	0.847517	0.734611	0.977776	0.0233227	9188_119_CXCL9_MIG.csv	deCODE	0.287095	9188_119_CXCL9_MIG.csv:HIP:deCODE				FALSE	FALSE	TRUE
CXCL9	UKBPPP;deCODE;Fenland	CXCL9:HipOA	0.0692892	0.0172985	0.134121	HIP	Inverse variance weighted (correlation inc)	0.961243	0.890416	1.0377	0.311419	CXCL9_Q07325_OID20675_v1_Inflammation.csv	UKBPPP	0.774041	CXCL9_Q07325_OID20675_v1_Inflammation.csv:HIP:UKBPPP				FALSE	FALSE	TRUE
CXCL9	UKBPPP;deCODE;Fenland	CXCL9:HipOA	0.0692892	0.0172985	0.134121	HIP	Wald ratio	0.91992	0.804117	1.0524	0.224	MIG_9188_119.csv	Fenland	0.719251	MIG_9188_119.csv:HIP:Fenland				FALSE	FALSE	TRUE
MMP3	UKBPPP;deCODE;Fenland	MMP3:SpineOA	0.146003	2.68243e-06	0.000128537	SPINE	Inverse variance weighted (correlation inc)	1.0149	0.993046	1.03723	0.183001	MMP3_P08254_OID21083_v1_Neurology.csv	UKBPPP	0.812148	MMP3_P08254_OID21083_v1_Neurology.csv:SPINE:UKBPPP				FALSE	TRUE	TRUE
BCAT1	UKBPPP	BCAT1:TKR	0.143508	8.44057e-07	0.000129852	TKR	Inverse variance weighted (correlation inc)	1.02057	0.980421	1.06236	0.320071	BCAT1_P54687_OID30312_v1_Cardiometabolic_II.csv	UKBPPP	0.782862	BCAT1_P54687_OID30312_v1_Cardiometabolic_II.csv:TKR:UKBPPP				FALSE	TRUE	TRUE
TNFSF13B	UKBPPP;deCODE;Fenland	TNFSF13B:SpineOA	0.0843731	2.80166e-06	0.000132085	SPINE	Inverse variance weighted (correlation inc)	0.946078	0.783817	1.14193	0.563645	3059_50_TNFSF13B_BAFF.csv	deCODE	0.949754	3059_50_TNFSF13B_BAFF.csv:SPINE:deCODE				FALSE	TRUE	TRUE
CXCL9	UKBPPP;deCODE;Fenland	CXCL9:KneeOA	0.0498863	0.0103052	0.0785084	KNEE	Inverse variance weighted (correlation inc)	1.07589	0.961214	1.20426	0.20334	9188_119_CXCL9_MIG.csv	deCODE	0.645874	9188_119_CXCL9_MIG.csv:KNEE:deCODE				FALSE	FALSE	TRUE
CXCL9	UKBPPP;deCODE;Fenland	CXCL9:KneeOA	0.0498863	0.0103052	0.0785084	KNEE	Wald ratio	1.01059	0.90822	1.1245	0.8467	MIG_9188_119.csv	Fenland	0.971215	MIG_9188_119.csv:KNEE:Fenland				FALSE	FALSE	TRUE
CXCL9	UKBPPP;deCODE;Fenland	CXCL9:KneeOA	0.0498863	0.0103052	0.0785084	KNEE	Inverse variance weighted (correlation inc)	1.04172	0.968714	1.12022	0.27023	CXCL9_Q07325_OID20675_v1_Inflammation.csv	UKBPPP	0.724483	CXCL9_Q07325_OID20675_v1_Inflammation.csv:KNEE:UKBPPP				FALSE	FALSE	TRUE
CXCL9	UKBPPP;deCODE;Fenland	CXCL9:SpineOA	0.0861878	0.0416166	0.204446	SPINE	Inverse variance weighted (correlation inc)	1.22317	1.02916	1.45375	0.0222444	9188_119_CXCL9_MIG.csv	deCODE	0.480491	9188_119_CXCL9_MIG.csv:SPINE:deCODE				FALSE	FALSE	TRUE
CXCL9	UKBPPP;deCODE;Fenland	CXCL9:SpineOA	0.0861878	0.0416166	0.204446	SPINE	Inverse variance weighted (correlation inc)	1.05595	0.967932	1.15197	0.220206	CXCL9_Q07325_OID20675_v1_Inflammation.csv	UKBPPP	0.812148	CXCL9_Q07325_OID20675_v1_Inflammation.csv:SPINE:UKBPPP				FALSE	FALSE	TRUE
CXCL9	UKBPPP;deCODE;Fenland	CXCL9:THR	0.172199	0.020038	0.129273	THR	Inverse variance weighted (correlation inc)	0.949017	0.824823	1.09191	0.464626	CXCL9_Q07325_OID20675_v1_Inflammation.csv	UKBPPP	0.890603	CXCL9_Q07325_OID20675_v1_Inflammation.csv:THR:UKBPPP				FALSE	FALSE	TRUE
CXCL9	UKBPPP;deCODE;Fenland	CXCL9:THR	0.172199	0.020038	0.129273	THR	Inverse variance weighted (correlation inc)	0.818951	0.677394	0.99009	0.0391256	9188_119_CXCL9_MIG.csv	deCODE	0.381275	9188_119_CXCL9_MIG.csv:THR:deCODE				FALSE	FALSE	TRUE
CXCL9	UKBPPP;deCODE;Fenland	CXCL9:THR	0.172199	0.020038	0.129273	THR	Wald ratio	1.04558	0.876419	1.24739	0.6206	MIG_9188_119.csv	Fenland	0.94122	MIG_9188_119.csv:THR:Fenland				FALSE	FALSE	TRUE
CXCL9	UKBPPP;deCODE;Fenland	CXCL9:ThumbOA	0.375198	0.000952211	0.347914	THUMB	Inverse variance weighted (correlation inc)	0.91498	0.627094	1.33503	0.644829	9188_119_CXCL9_MIG.csv	deCODE	0.941894	9188_119_CXCL9_MIG.csv:THUMB:deCODE				FALSE	FALSE	TRUE
CXCL9	UKBPPP;deCODE;Fenland	CXCL9:ThumbOA	0.375198	0.000952211	0.347914	THUMB	Wald ratio	0.98952	0.725736	1.34918	0.9469	MIG_9188_119.csv	Fenland	0.988782	MIG_9188_119.csv:THUMB:Fenland				FALSE	FALSE	TRUE
CXCL9	UKBPPP;deCODE;Fenland	CXCL9:ThumbOA	0.375198	0.000952211	0.347914	THUMB	Inverse variance weighted (correlation inc)	0.938301	0.774437	1.13684	0.51548	CXCL9_Q07325_OID20675_v1_Inflammation.csv	UKBPPP	0.915988	CXCL9_Q07325_OID20675_v1_Inflammation.csv:THUMB:UKBPPP				FALSE	FALSE	TRUE
TNFSF13B	UKBPPP;deCODE;Fenland	TNFSF13B:SpineOA	0.0843731	2.80166e-06	0.000132085	SPINE	Inverse variance weighted (correlation inc)	0.975485	0.923339	1.03058	0.375883	TNFSF13B_Q9Y275_OID20272_v1_Cardiometabolic.csv	UKBPPP	0.88178	TNFSF13B_Q9Y275_OID20272_v1_Cardiometabolic.csv:SPINE:UKBPPP				FALSE	TRUE	TRUE
USP28	UKBPPP;deCODE;Fenland	USP28:HipOA	0.0703215	2.67689e-06	0.000137273	HIP	Inverse variance weighted (correlation inc)	0.903717	0.819154	0.997011	0.0434117	USP28_Q96RU2_OID31084_v1_Neurology_II.csv	UKBPPP	0.393383	USP28_Q96RU2_OID31084_v1_Neurology_II.csv:HIP:UKBPPP				FALSE	TRUE	TRUE
CSTB	UKBPPP	CSTB:THR	0.2317	7.42998e-07	0.000144786	THR	Inverse variance weighted (correlation inc)	0.972865	0.953213	0.992922	0.00823728	CSTB_P04080_OID20294_v1_Cardiometabolic.csv	UKBPPP	0.162971	CSTB_P04080_OID20294_v1_Cardiometabolic.csv:THR:UKBPPP				FALSE	TRUE	TRUE
CXCL9	UKBPPP;deCODE;Fenland	CXCL9:TKR	0.165637	0.0151412	0.283704	TKR	Wald ratio	0.892024	0.747865	1.06397	0.2039	MIG_9188_119.csv	Fenland	0.66605	MIG_9188_119.csv:TKR:Fenland				FALSE	FALSE	TRUE
CXCL9	UKBPPP;deCODE;Fenland	CXCL9:TKR	0.165637	0.0151412	0.283704	TKR	Inverse variance weighted (correlation inc)	0.98209	0.873106	1.10468	0.763312	CXCL9_Q07325_OID20675_v1_Inflammation.csv	UKBPPP	0.958816	CXCL9_Q07325_OID20675_v1_Inflammation.csv:TKR:UKBPPP				FALSE	FALSE	TRUE
CXCL9	UKBPPP;deCODE;Fenland	CXCL9:TKR	0.165637	0.0151412	0.283704	TKR	Inverse variance weighted (correlation inc)	1.01427	0.834908	1.23218	0.886487	9188_119_CXCL9_MIG.csv	deCODE	0.976616	9188_119_CXCL9_MIG.csv:TKR:deCODE				FALSE	FALSE	TRUE
CYB561D1	deCODE;Fenland														NA:NA:NA
CYB5A	UKBPPP;deCODE;Fenland	CYB5A:AllOA	-0.0082832	0.415849	0.558606	ALLOA	Inverse variance weighted (correlation inc)	1.06297	1.02014	1.10759	0.00360954	Cytochrome_b5_11287_14.csv	Fenland	0.0767848	Cytochrome_b5_11287_14.csv:ALLOA:Fenland				FALSE	FALSE	FALSE
CYB5A	UKBPPP;deCODE;Fenland	CYB5A:AllOA	-0.0082832	0.415849	0.558606	ALLOA	Inverse variance weighted (correlation inc)	1.04604	0.979594	1.117	0.178852	11287_14_CYB5A_Cytochrome_b5.csv	deCODE	0.618354	11287_14_CYB5A_Cytochrome_b5.csv:ALLOA:deCODE				FALSE	FALSE	FALSE
CYB5A	UKBPPP;deCODE;Fenland	CYB5A:FingerOA	0.162417	0.477533	0.872229	FINGER	Inverse variance weighted (correlation inc)	0.670996	0.48028	0.937442	0.0193539	11287_14_CYB5A_Cytochrome_b5.csv	deCODE	0.54955	11287_14_CYB5A_Cytochrome_b5.csv:FINGER:deCODE				FALSE	FALSE	FALSE
CYB5A	UKBPPP;deCODE;Fenland	CYB5A:FingerOA	0.162417	0.477533	0.872229	FINGER	Inverse variance weighted (correlation inc)	0.847994	0.678402	1.05998	0.147528	Cytochrome_b5_11287_14.csv	Fenland	0.873078	Cytochrome_b5_11287_14.csv:FINGER:Fenland				FALSE	FALSE	FALSE
CYB5A	UKBPPP;deCODE;Fenland	CYB5A:HandOA	0.00862865	0.849214	0.997994	HAND	Inverse variance weighted (correlation inc)	0.917982	0.739882	1.13895	0.436766	11287_14_CYB5A_Cytochrome_b5.csv	deCODE	0.956372	11287_14_CYB5A_Cytochrome_b5.csv:HAND:deCODE				FALSE	FALSE	FALSE
CYB5A	UKBPPP;deCODE;Fenland	CYB5A:HandOA	0.00862865	0.849214	0.997994	HAND	Inverse variance weighted (correlation inc)	0.935243	0.825306	1.05982	0.29403	Cytochrome_b5_11287_14.csv	Fenland	0.84403	Cytochrome_b5_11287_14.csv:HAND:Fenland				FALSE	FALSE	FALSE
CYB5A	UKBPPP;deCODE;Fenland	CYB5A:HipOA	-0.00358696	0.900254	0.959577	HIP	Inverse variance weighted (correlation inc)	1.06953	0.989205	1.15637	0.0915028	Cytochrome_b5_11287_14.csv	Fenland	0.551576	Cytochrome_b5_11287_14.csv:HIP:Fenland				FALSE	FALSE	FALSE
CYB5A	UKBPPP;deCODE;Fenland	CYB5A:HipOA	-0.00358696	0.900254	0.959577	HIP	Inverse variance weighted (correlation inc)	1.13918	1.01383	1.28004	0.0284603	11287_14_CYB5A_Cytochrome_b5.csv	deCODE	0.312905	11287_14_CYB5A_Cytochrome_b5.csv:HIP:deCODE				FALSE	FALSE	FALSE
CYB5A	UKBPPP;deCODE;Fenland	CYB5A:KneeHipOA	8.83937e-05	0.995706	0.998096	KNEEHIP	Inverse variance weighted (correlation inc)	1.10155	1.009	1.20259	0.0307736	11287_14_CYB5A_Cytochrome_b5.csv	deCODE	0.305652	11287_14_CYB5A_Cytochrome_b5.csv:KNEEHIP:deCODE				FALSE	FALSE	FALSE
CYB5A	UKBPPP;deCODE;Fenland	CYB5A:KneeHipOA	8.83937e-05	0.995706	0.998096	KNEEHIP	Inverse variance weighted (correlation inc)	1.06262	1.00325	1.12551	0.0384109	Cytochrome_b5_11287_14.csv	Fenland	0.330193	Cytochrome_b5_11287_14.csv:KNEEHIP:Fenland				FALSE	FALSE	FALSE
CYB5A	UKBPPP;deCODE;Fenland	CYB5A:KneeOA	-0.000777535	0.967558	0.985896	KNEE	Inverse variance weighted (correlation inc)	1.07598	0.978472	1.1832	0.130798	11287_14_CYB5A_Cytochrome_b5.csv	deCODE	0.531729	11287_14_CYB5A_Cytochrome_b5.csv:KNEE:deCODE				FALSE	FALSE	FALSE
CYB5A	UKBPPP;deCODE;Fenland	CYB5A:KneeOA	-0.000777535	0.967558	0.985896	KNEE	Inverse variance weighted (correlation inc)	1.0471	0.984425	1.11377	0.143874	Cytochrome_b5_11287_14.csv	Fenland	0.593757	Cytochrome_b5_11287_14.csv:KNEE:Fenland				FALSE	FALSE	FALSE
CYB5A	UKBPPP;deCODE;Fenland	CYB5A:SpineOA	0.0714598	0.0857498	0.329567	SPINE	Inverse variance weighted (correlation inc)	0.994793	0.849752	1.16459	0.948229	11287_14_CYB5A_Cytochrome_b5.csv	deCODE	0.992805	11287_14_CYB5A_Cytochrome_b5.csv:SPINE:deCODE				FALSE	FALSE	FALSE
CYB5A	UKBPPP;deCODE;Fenland	CYB5A:THR	0.117281	0.107141	0.298828	THR	Inverse variance weighted (correlation inc)	1.1561	0.991098	1.34857	0.064865	11287_14_CYB5A_Cytochrome_b5.csv	deCODE	0.469294	11287_14_CYB5A_Cytochrome_b5.csv:THR:deCODE				FALSE	FALSE	FALSE
CYB5A	UKBPPP;deCODE;Fenland	CYB5A:THR	0.117281	0.107141	0.298828	THR	Inverse variance weighted (correlation inc)	1.1391	1.02622	1.26438	0.014438	Cytochrome_b5_11287_14.csv	Fenland	0.218084	Cytochrome_b5_11287_14.csv:THR:Fenland				FALSE	FALSE	FALSE
CYB5A	UKBPPP;deCODE;Fenland	CYB5A:ThumbOA	0.149361	0.180909	0.99602	THUMB	Inverse variance weighted (correlation inc)	0.932905	0.766835	1.13494	0.487426	Cytochrome_b5_11287_14.csv	Fenland	0.911982	Cytochrome_b5_11287_14.csv:THUMB:Fenland				FALSE	FALSE	FALSE
CYB5A	UKBPPP;deCODE;Fenland	CYB5A:ThumbOA	0.149361	0.180909	0.99602	THUMB	Inverse variance weighted (correlation inc)	0.776999	0.581989	1.03735	0.08703	11287_14_CYB5A_Cytochrome_b5.csv	deCODE	0.657038	11287_14_CYB5A_Cytochrome_b5.csv:THUMB:deCODE				FALSE	FALSE	FALSE
CYB5A	UKBPPP;deCODE;Fenland	CYB5A:TJR	0.0488235	0.313454	0.568732	TJR	Inverse variance weighted (correlation inc)	1.14995	1.00868	1.311	0.0366822	11287_14_CYB5A_Cytochrome_b5.csv	deCODE	0.352709	11287_14_CYB5A_Cytochrome_b5.csv:TJR:deCODE				FALSE	FALSE	FALSE
CYB5A	UKBPPP;deCODE;Fenland	CYB5A:TJR	0.0488235	0.313454	0.568732	TJR	Inverse variance weighted (correlation inc)	1.10483	1.01121	1.20712	0.0273278	Cytochrome_b5_11287_14.csv	Fenland	0.30574	Cytochrome_b5_11287_14.csv:TJR:Fenland				FALSE	FALSE	FALSE
CYB5A	UKBPPP;deCODE;Fenland	CYB5A:TKR	-0.0160986	0.810227	0.984297	TKR	Inverse variance weighted (correlation inc)	1.11158	0.897989	1.37599	0.331209	11287_14_CYB5A_Cytochrome_b5.csv	deCODE	0.777726	11287_14_CYB5A_Cytochrome_b5.csv:TKR:deCODE				FALSE	FALSE	FALSE
CYB5A	UKBPPP;deCODE;Fenland	CYB5A:TKR	-0.0160986	0.810227	0.984297	TKR	Inverse variance weighted (correlation inc)	1.0339	0.929887	1.14956	0.537685	Cytochrome_b5_11287_14.csv	Fenland	0.883725	Cytochrome_b5_11287_14.csv:TKR:Fenland				FALSE	FALSE	FALSE
CYB5D2	deCODE;Fenland	CYB5D2:AllOA				ALLOA	Inverse variance weighted (correlation inc)	0.990362	0.964445	1.01697	0.474084	10924_258_CYB5D2_NEUFC.csv	deCODE	0.851505	10924_258_CYB5D2_NEUFC.csv:ALLOA:deCODE				FALSE
CYB5D2	deCODE;Fenland	CYB5D2:AllOA				ALLOA	Inverse variance weighted (correlation inc)	0.998393	0.977022	1.02023	0.884173	NEUFC_10924_258.csv	Fenland	0.97935	NEUFC_10924_258.csv:ALLOA:Fenland				FALSE
CYB5D2	deCODE;Fenland	CYB5D2:FingerOA				FINGER	Inverse variance weighted (correlation inc)	0.964589	0.880653	1.05653	0.437639	NEUFC_10924_258.csv	Fenland	0.953918	NEUFC_10924_258.csv:FINGER:Fenland				FALSE
CYB5D2	deCODE;Fenland	CYB5D2:FingerOA				FINGER	Inverse variance weighted (correlation inc)	0.985316	0.886858	1.09471	0.783007	10924_258_CYB5D2_NEUFC.csv	deCODE	0.981407	10924_258_CYB5D2_NEUFC.csv:FINGER:deCODE				FALSE
CYB5D2	deCODE;Fenland	CYB5D2:HandOA				HAND	Inverse variance weighted (correlation inc)	1.0216	0.961301	1.08569	0.491109	10924_258_CYB5D2_NEUFC.csv	deCODE	0.956372	10924_258_CYB5D2_NEUFC.csv:HAND:deCODE				FALSE
CYB5D2	deCODE;Fenland	CYB5D2:HandOA				HAND	Inverse variance weighted (correlation inc)	1.00847	0.962228	1.05694	0.724612	NEUFC_10924_258.csv	Fenland	0.953721	NEUFC_10924_258.csv:HAND:Fenland				FALSE
CYB5D2	deCODE;Fenland	CYB5D2:HipOA				HIP	Inverse variance weighted (correlation inc)	1.00245	0.963553	1.04292	0.903426	10924_258_CYB5D2_NEUFC.csv	deCODE	0.976827	10924_258_CYB5D2_NEUFC.csv:HIP:deCODE				FALSE
CYB5D2	deCODE;Fenland	CYB5D2:HipOA				HIP	Inverse variance weighted (correlation inc)	1.01259	0.978709	1.04764	0.471211	NEUFC_10924_258.csv	Fenland	0.86159	NEUFC_10924_258.csv:HIP:Fenland				FALSE
CYB5D2	deCODE;Fenland	CYB5D2:KneeHipOA				KNEEHIP	Inverse variance weighted (correlation inc)	1.0132	0.984181	1.04308	0.376425	10924_258_CYB5D2_NEUFC.csv	deCODE	0.80469	10924_258_CYB5D2_NEUFC.csv:KNEEHIP:deCODE				FALSE
CYB5D2	deCODE;Fenland	CYB5D2:KneeHipOA				KNEEHIP	Inverse variance weighted (correlation inc)	1.01648	0.986705	1.04716	0.281173	NEUFC_10924_258.csv	Fenland	0.744394	NEUFC_10924_258.csv:KNEEHIP:Fenland				FALSE
CYB5D2	deCODE;Fenland	CYB5D2:KneeOA				KNEE	Inverse variance weighted (correlation inc)	1.01693	0.986916	1.04785	0.272107	10924_258_CYB5D2_NEUFC.csv	deCODE	0.708318	10924_258_CYB5D2_NEUFC.csv:KNEE:deCODE				FALSE
CYB5D2	deCODE;Fenland	CYB5D2:KneeOA				KNEE	Inverse variance weighted (correlation inc)	1.02317	0.993739	1.05347	0.124001	NEUFC_10924_258.csv	Fenland	0.552271	NEUFC_10924_258.csv:KNEE:Fenland				FALSE
CYB5D2	deCODE;Fenland	CYB5D2:SpineOA				SPINE	Inverse variance weighted (correlation inc)	0.991211	0.942068	1.04292	0.733653	10924_258_CYB5D2_NEUFC.csv	deCODE	0.970979	10924_258_CYB5D2_NEUFC.csv:SPINE:deCODE				FALSE
CYB5D2	deCODE;Fenland	CYB5D2:THR				THR	Inverse variance weighted (correlation inc)	0.980835	0.924736	1.04034	0.519582	10924_258_CYB5D2_NEUFC.csv	deCODE	0.892123	10924_258_CYB5D2_NEUFC.csv:THR:deCODE				FALSE
CYB5D2	deCODE;Fenland	CYB5D2:THR				THR	Inverse variance weighted (correlation inc)	0.991294	0.93613	1.04971	0.764681	NEUFC_10924_258.csv	Fenland	0.977576	NEUFC_10924_258.csv:THR:Fenland				FALSE
CYB5D2	deCODE;Fenland	CYB5D2:ThumbOA				THUMB	Inverse variance weighted (correlation inc)	0.971205	0.906389	1.04066	0.407041	NEUFC_10924_258.csv	Fenland	0.906506	NEUFC_10924_258.csv:THUMB:Fenland				FALSE
CYB5D2	deCODE;Fenland	CYB5D2:ThumbOA				THUMB	Inverse variance weighted (correlation inc)	0.964602	0.882059	1.05487	0.42975	10924_258_CYB5D2_NEUFC.csv	deCODE	0.896127	10924_258_CYB5D2_NEUFC.csv:THUMB:deCODE				FALSE
CYB5D2	deCODE;Fenland	CYB5D2:TJR				TJR	Inverse variance weighted (correlation inc)	1.00125	0.961904	1.04221	0.951133	NEUFC_10924_258.csv	Fenland	0.987438	NEUFC_10924_258.csv:TJR:Fenland				FALSE
CYB5D2	deCODE;Fenland	CYB5D2:TJR				TJR	Inverse variance weighted (correlation inc)	0.992721	0.938281	1.05032	0.79959	10924_258_CYB5D2_NEUFC.csv	deCODE	0.958887	10924_258_CYB5D2_NEUFC.csv:TJR:deCODE				FALSE
CYB5D2	deCODE;Fenland	CYB5D2:TKR				TKR	Inverse variance weighted (correlation inc)	1.00337	0.948381	1.06155	0.906829	10924_258_CYB5D2_NEUFC.csv	deCODE	0.98137	10924_258_CYB5D2_NEUFC.csv:TKR:deCODE				FALSE
CYB5D2	deCODE;Fenland	CYB5D2:TKR				TKR	Inverse variance weighted (correlation inc)	1.00786	0.962722	1.05512	0.737672	NEUFC_10924_258.csv	Fenland	0.946468	NEUFC_10924_258.csv:TKR:Fenland				FALSE
CYB5R1	deCODE;Fenland														NA:NA:NA
CYB5R2	UKBPPP;deCODE;Fenland	CYB5R2:AllOA	0.0366176	6.69843e-06	6.39853e-05	ALLOA	Inverse variance weighted (correlation inc)	0.995498	0.981922	1.00926	0.519488	CYB5R2_Q6BCY4_OID31512_v1_Oncology_II.csv	UKBPPP	0.868696	CYB5R2_Q6BCY4_OID31512_v1_Oncology_II.csv:ALLOA:UKBPPP				FALSE	FALSE	FALSE
CYB5R2	UKBPPP;deCODE;Fenland	CYB5R2:AllOA	0.0366176	6.69843e-06	6.39853e-05	ALLOA	Inverse variance weighted (correlation inc)	1.00737	0.991235	1.02377	0.372757	NB5R2_19143_38.csv	Fenland	0.807334	NB5R2_19143_38.csv:ALLOA:Fenland				FALSE	FALSE	FALSE
CYB5R2	UKBPPP;deCODE;Fenland	CYB5R2:AllOA	0.0366176	6.69843e-06	6.39853e-05	ALLOA	Inverse variance weighted (correlation inc)	1.0026	0.985103	1.02042	0.77217	19143_38_CYB5R2_NB5R2.csv	deCODE	0.968437	19143_38_CYB5R2_NB5R2.csv:ALLOA:deCODE				FALSE	FALSE	FALSE
CYB5R2	UKBPPP;deCODE;Fenland	CYB5R2:FingerOA	0.139455	0.445236	0.854513	FINGER	Inverse variance weighted (correlation inc)	1.02757	0.910849	1.15924	0.658461	NB5R2_19143_38.csv	Fenland	0.973851	NB5R2_19143_38.csv:FINGER:Fenland				FALSE	FALSE	FALSE
CYB5R2	UKBPPP;deCODE;Fenland	CYB5R2:FingerOA	0.139455	0.445236	0.854513	FINGER	Inverse variance weighted (correlation inc)	1.07666	0.955108	1.21367	0.226857	19143_38_CYB5R2_NB5R2.csv	deCODE	0.908733	19143_38_CYB5R2_NB5R2.csv:FINGER:deCODE				FALSE	FALSE	FALSE
CYB5R2	UKBPPP;deCODE;Fenland	CYB5R2:HandOA	-0.000990952	0.978196	0.997994	HAND	Inverse variance weighted (correlation inc)	1.02952	0.972344	1.09005	0.318325	19143_38_CYB5R2_NB5R2.csv	deCODE	0.906918	19143_38_CYB5R2_NB5R2.csv:HAND:deCODE				FALSE	FALSE	FALSE
CYB5R2	UKBPPP;deCODE;Fenland	CYB5R2:HandOA	-0.000990952	0.978196	0.997994	HAND	Inverse variance weighted (correlation inc)	1.00058	0.953153	1.05036	0.981363	NB5R2_19143_38.csv	Fenland	0.996467	NB5R2_19143_38.csv:HAND:Fenland				FALSE	FALSE	FALSE
CYB5R2	UKBPPP;deCODE;Fenland	CYB5R2:HandOA	-0.000990952	0.978196	0.997994	HAND	Inverse variance weighted (correlation inc)	0.998467	0.951337	1.04793	0.950412	CYB5R2_Q6BCY4_OID31512_v1_Oncology_II.csv	UKBPPP	0.99364	CYB5R2_Q6BCY4_OID31512_v1_Oncology_II.csv:HAND:UKBPPP				FALSE	FALSE	FALSE
CYB5R2	UKBPPP;deCODE;Fenland	CYB5R2:HipOA	0.0311206	0.173441	0.470209	HIP	Inverse variance weighted (correlation inc)	0.999794	0.966224	1.03453	0.990561	NB5R2_19143_38.csv	Fenland	0.997774	NB5R2_19143_38.csv:HIP:Fenland				FALSE	FALSE	FALSE
CYB5R2	UKBPPP;deCODE;Fenland	CYB5R2:HipOA	0.0311206	0.173441	0.470209	HIP	Inverse variance weighted (correlation inc)	0.991518	0.958686	1.02547	0.620006	CYB5R2_Q6BCY4_OID31512_v1_Oncology_II.csv	UKBPPP	0.914022	CYB5R2_Q6BCY4_OID31512_v1_Oncology_II.csv:HIP:UKBPPP				FALSE	FALSE	FALSE
CYB5R2	UKBPPP;deCODE;Fenland	CYB5R2:HipOA	0.0311206	0.173441	0.470209	HIP	Inverse variance weighted (correlation inc)	1.01712	0.970182	1.06632	0.481342	19143_38_CYB5R2_NB5R2.csv	deCODE	0.861438	19143_38_CYB5R2_NB5R2.csv:HIP:deCODE				FALSE	FALSE	FALSE
CYB5R2	UKBPPP;deCODE;Fenland	CYB5R2:KneeHipOA	0.0236912	0.0709577	0.181497	KNEEHIP	Inverse variance weighted (correlation inc)	1.01625	0.988653	1.04462	0.251112	19143_38_CYB5R2_NB5R2.csv	deCODE	0.733338	19143_38_CYB5R2_NB5R2.csv:KNEEHIP:deCODE				FALSE	FALSE	FALSE
CYB5R2	UKBPPP;deCODE;Fenland	CYB5R2:KneeHipOA	0.0236912	0.0709577	0.181497	KNEEHIP	Inverse variance weighted (correlation inc)	1.00473	0.983973	1.02592	0.657946	CYB5R2_Q6BCY4_OID31512_v1_Oncology_II.csv	UKBPPP	0.909981	CYB5R2_Q6BCY4_OID31512_v1_Oncology_II.csv:KNEEHIP:UKBPPP				FALSE	FALSE	FALSE
CYB5R2	UKBPPP;deCODE;Fenland	CYB5R2:KneeHipOA	0.0236912	0.0709577	0.181497	KNEEHIP	Inverse variance weighted (correlation inc)	1.00588	0.982371	1.02995	0.626999	NB5R2_19143_38.csv	Fenland	0.922176	NB5R2_19143_38.csv:KNEEHIP:Fenland				FALSE	FALSE	FALSE
CYB5R2	UKBPPP;deCODE;Fenland	CYB5R2:KneeOA	0.0153689	0.314254	0.562501	KNEE	Inverse variance weighted (correlation inc)	1.00891	0.987974	1.03029	0.407069	CYB5R2_Q6BCY4_OID31512_v1_Oncology_II.csv	UKBPPP	0.800185	CYB5R2_Q6BCY4_OID31512_v1_Oncology_II.csv:KNEE:UKBPPP				FALSE	FALSE	FALSE
CYB5R2	UKBPPP;deCODE;Fenland	CYB5R2:KneeOA	0.0153689	0.314254	0.562501	KNEE	Inverse variance weighted (correlation inc)	1.00763	0.985396	1.03037	0.504248	NB5R2_19143_38.csv	Fenland	0.855805	NB5R2_19143_38.csv:KNEE:Fenland				FALSE	FALSE	FALSE
CYB5R2	UKBPPP;deCODE;Fenland	CYB5R2:KneeOA	0.0153689	0.314254	0.562501	KNEE	Inverse variance weighted (correlation inc)	1.01591	0.989637	1.04288	0.237688	19143_38_CYB5R2_NB5R2.csv	deCODE	0.674513	19143_38_CYB5R2_NB5R2.csv:KNEE:deCODE				FALSE	FALSE	FALSE
CYB5R2	UKBPPP;deCODE;Fenland	CYB5R2:SpineOA	0.0495032	0.136239	0.430514	SPINE	Inverse variance weighted (correlation inc)	1.0175	0.975394	1.06143	0.421021	19143_38_CYB5R2_NB5R2.csv	deCODE	0.936628	19143_38_CYB5R2_NB5R2.csv:SPINE:deCODE				FALSE	FALSE	FALSE
CYB5R2	UKBPPP;deCODE;Fenland	CYB5R2:SpineOA	0.0495032	0.136239	0.430514	SPINE	Inverse variance weighted (correlation inc)	0.978525	0.948456	1.00955	0.172795	CYB5R2_Q6BCY4_OID31512_v1_Oncology_II.csv	UKBPPP	0.812148	CYB5R2_Q6BCY4_OID31512_v1_Oncology_II.csv:SPINE:UKBPPP				FALSE	FALSE	FALSE
CYB5R2	UKBPPP;deCODE;Fenland	CYB5R2:THR	0.0821261	0.157877	0.378272	THR	Inverse variance weighted (correlation inc)	0.98595	0.939729	1.03444	0.563531	NB5R2_19143_38.csv	Fenland	0.931387	NB5R2_19143_38.csv:THR:Fenland				FALSE	FALSE	FALSE
CYB5R2	UKBPPP;deCODE;Fenland	CYB5R2:THR	0.0821261	0.157877	0.378272	THR	Inverse variance weighted (correlation inc)	1.02743	0.969197	1.08917	0.363315	19143_38_CYB5R2_NB5R2.csv	deCODE	0.808779	19143_38_CYB5R2_NB5R2.csv:THR:deCODE				FALSE	FALSE	FALSE
CYB5R2	UKBPPP;deCODE;Fenland	CYB5R2:THR	0.0821261	0.157877	0.378272	THR	Inverse variance weighted (correlation inc)	0.98383	0.936941	1.03307	0.512916	CYB5R2_Q6BCY4_OID31512_v1_Oncology_II.csv	UKBPPP	0.905523	CYB5R2_Q6BCY4_OID31512_v1_Oncology_II.csv:THR:UKBPPP				FALSE	FALSE	FALSE
CYB5R2	UKBPPP;deCODE;Fenland	CYB5R2:ThumbOA	0.101537	0.254904	0.99602	THUMB	Inverse variance weighted (correlation inc)	1.02914	0.946892	1.11853	0.499137	NB5R2_19143_38.csv	Fenland	0.911982	NB5R2_19143_38.csv:THUMB:Fenland				FALSE	FALSE	FALSE
CYB5R2	UKBPPP;deCODE;Fenland	CYB5R2:ThumbOA	0.101537	0.254904	0.99602	THUMB	Inverse variance weighted (correlation inc)	1.04887	0.963851	1.14139	0.268591	CYB5R2_Q6BCY4_OID31512_v1_Oncology_II.csv	UKBPPP	0.830772	CYB5R2_Q6BCY4_OID31512_v1_Oncology_II.csv:THUMB:UKBPPP				FALSE	FALSE	FALSE
CYB5R2	UKBPPP;deCODE;Fenland	CYB5R2:ThumbOA	0.101537	0.254904	0.99602	THUMB	Inverse variance weighted (correlation inc)	1.0616	0.948648	1.18801	0.297631	19143_38_CYB5R2_NB5R2.csv	deCODE	0.846389	19143_38_CYB5R2_NB5R2.csv:THUMB:deCODE				FALSE	FALSE	FALSE
CYB5R2	UKBPPP;deCODE;Fenland	CYB5R2:TJR	0.00948124	0.806438	0.910476	TJR	Inverse variance weighted (correlation inc)	1.03001	0.995972	1.06521	0.0846059	CYB5R2_Q6BCY4_OID31512_v1_Oncology_II.csv	UKBPPP	0.487491	CYB5R2_Q6BCY4_OID31512_v1_Oncology_II.csv:TJR:UKBPPP				FALSE	FALSE	FALSE
CYB5R2	UKBPPP;deCODE;Fenland	CYB5R2:TJR	0.00948124	0.806438	0.910476	TJR	Inverse variance weighted (correlation inc)	1.05077	1.00794	1.09542	0.0196637	19143_38_CYB5R2_NB5R2.csv	deCODE	0.250133	19143_38_CYB5R2_NB5R2.csv:TJR:deCODE				FALSE	FALSE	FALSE
CYB5R2	UKBPPP;deCODE;Fenland	CYB5R2:TJR	0.00948124	0.806438	0.910476	TJR	Inverse variance weighted (correlation inc)	1.01744	0.974526	1.06224	0.431665	NB5R2_19143_38.csv	Fenland	0.815646	NB5R2_19143_38.csv:TJR:Fenland				FALSE	FALSE	FALSE
CYB5R2	UKBPPP;deCODE;Fenland	CYB5R2:TKR	-0.0594126	0.26729	0.842813	TKR	Inverse variance weighted (correlation inc)	1.05188	1.0073	1.09843	0.0220801	NB5R2_19143_38.csv	Fenland	0.285519	NB5R2_19143_38.csv:TKR:Fenland				FALSE	FALSE	FALSE
CYB5R2	UKBPPP;deCODE;Fenland	CYB5R2:TKR	-0.0594126	0.26729	0.842813	TKR	Inverse variance weighted (correlation inc)	1.05829	1.0066	1.11264	0.0265957	19143_38_CYB5R2_NB5R2.csv	deCODE	0.3101	19143_38_CYB5R2_NB5R2.csv:TKR:deCODE				FALSE	FALSE	FALSE
CYB5R2	UKBPPP;deCODE;Fenland	CYB5R2:TKR	-0.0594126	0.26729	0.842813	TKR	Inverse variance weighted (correlation inc)	1.06365	1.02315	1.10575	0.0018352	CYB5R2_Q6BCY4_OID31512_v1_Oncology_II.csv	UKBPPP	0.0852552	CYB5R2_Q6BCY4_OID31512_v1_Oncology_II.csv:TKR:UKBPPP				FALSE	FALSE	FALSE
CYB5R3	deCODE;Fenland														NA:NA:NA
CYCS	deCODE;Fenland														NA:NA:NA
CYGB	deCODE;Fenland														NA:NA:NA
CYP24A1	UKBPPP	CYP24A1:AllOA	-0.00518789	0.670849	0.775976	ALLOA							UKB		NA:ALLOA:UKB					FALSE	FALSE
CYP24A1	UKBPPP	CYP24A1:FingerOA	0.0524978	0.848164	0.962003	FINGER							UKB		NA:FINGER:UKB					FALSE	FALSE
CYP24A1	UKBPPP	CYP24A1:HandOA	-0.0611577	0.261098	0.997994	HAND							UKB		NA:HAND:UKB					FALSE	FALSE
CYP24A1	UKBPPP	CYP24A1:HipOA	0.0108299	0.752306	0.88242	HIP							UKB		NA:HIP:UKB					FALSE	FALSE
CYP24A1	UKBPPP	CYP24A1:KneeHipOA	0.002808	0.886616	0.931451	KNEEHIP							UKB		NA:KNEEHIP:UKB					FALSE	FALSE
CYP24A1	UKBPPP	CYP24A1:KneeOA	0.0017153	0.940352	0.974423	KNEE							UKB		NA:KNEE:UKB					FALSE	FALSE
CYP24A1	UKBPPP	CYP24A1:SpineOA	0.0787239	0.114423	0.386554	SPINE							UKB		NA:SPINE:UKB					FALSE	FALSE
CYP24A1	UKBPPP	CYP24A1:THR	-0.0301328	0.729928	0.867264	THR							UKB		NA:THR:UKB					FALSE	FALSE
CYP24A1	UKBPPP	CYP24A1:ThumbOA	-0.0776374	0.561922	0.99602	THUMB							UKB		NA:THUMB:UKB					FALSE	FALSE
CYP24A1	UKBPPP	CYP24A1:TJR	-0.0665429	0.251909	0.498736	TJR							UKB		NA:TJR:UKB					FALSE	FALSE
CYP24A1	UKBPPP	CYP24A1:TKR	-0.0914684	0.255183	0.823674	TKR							UKB		NA:TKR:UKB					FALSE	FALSE
CYP3A4	deCODE;Fenland														NA:NA:NA
CYR61	deCODE														NA:NA:NA
CYRIB	Fenland	CYRIB:AllOA				ALLOA	Wald ratio	0.971266	0.883097	1.06824	0.5482	FA49B_19176_27.csv	Fenland	0.891599	FA49B_19176_27.csv:ALLOA:Fenland				FALSE
CYRIB	Fenland	CYRIB:FingerOA				FINGER	Wald ratio	1.52836	0.924573	2.52646	0.09809	FA49B_19176_27.csv	Fenland	0.810753	FA49B_19176_27.csv:FINGER:Fenland				FALSE
CYRIB	Fenland	CYRIB:HandOA				HAND	Wald ratio	0.882175	0.668484	1.16418	0.3757	FA49B_19176_27.csv	Fenland	0.873374	FA49B_19176_27.csv:HAND:Fenland				FALSE
CYRIB	Fenland	CYRIB:HipOA				HIP	Wald ratio	0.878326	0.734926	1.04971	0.1537	FA49B_19176_27.csv	Fenland	0.667353	FA49B_19176_27.csv:HIP:Fenland				FALSE
CYRIB	Fenland	CYRIB:KneeHipOA				KNEEHIP	Wald ratio	0.891223	0.784167	1.01289	0.07777	FA49B_19176_27.csv	Fenland	0.446492	FA49B_19176_27.csv:KNEEHIP:Fenland				FALSE
CYRIB	Fenland	CYRIB:KneeOA				KNEE	Wald ratio	0.873219	0.759388	1.00411	0.05712	FA49B_19176_27.csv	Fenland	0.388831	FA49B_19176_27.csv:KNEE:Fenland				FALSE
CYRIB	Fenland	CYRIB:THR				THR	Wald ratio	0.988406	0.789444	1.23751	0.919	FA49B_19176_27.csv	Fenland	0.988413	FA49B_19176_27.csv:THR:Fenland				FALSE
CYRIB	Fenland	CYRIB:ThumbOA				THUMB	Wald ratio	0.935143	0.600945	1.4552	0.7663	FA49B_19176_27.csv	Fenland	0.964626	FA49B_19176_27.csv:THUMB:Fenland				FALSE
CYRIB	Fenland	CYRIB:TJR				TJR	Wald ratio	0.912254	0.748726	1.1115	0.3622	FA49B_19176_27.csv	Fenland	0.773185	FA49B_19176_27.csv:TJR:Fenland				FALSE
CYRIB	Fenland	CYRIB:TKR				TKR	Wald ratio	0.810655	0.634149	1.03629	0.09384	FA49B_19176_27.csv	Fenland	0.51	FA49B_19176_27.csv:TKR:Fenland				FALSE
CYTH2	deCODE;Fenland														NA:NA:NA
CYTH3	UKBPPP	CYTH3:AllOA	0.0072146	0.486377	0.624914	ALLOA							UKB		NA:ALLOA:UKB					FALSE	FALSE
CYTH3	UKBPPP	CYTH3:FingerOA	0.647631	0.00540429	0.453368	FINGER							UKB		NA:FINGER:UKB					FALSE	FALSE
CYTH3	UKBPPP	CYTH3:HandOA	-0.059825	0.195418	0.997994	HAND							UKB		NA:HAND:UKB					FALSE	FALSE
CYTH3	UKBPPP	CYTH3:HipOA	-0.0089925	0.757599	0.886275	HIP							UKB		NA:HIP:UKB					FALSE	FALSE
CYTH3	UKBPPP	CYTH3:KneeHipOA	0.0215741	0.196951	0.363026	KNEEHIP							UKB		NA:KNEEHIP:UKB					FALSE	FALSE
CYTH3	UKBPPP	CYTH3:KneeOA	0.0263242	0.176208	0.412706	KNEE							UKB		NA:KNEE:UKB					FALSE	FALSE
CYTH3	UKBPPP	CYTH3:SpineOA	-0.0255741	0.545859	0.794595	SPINE							UKB		NA:SPINE:UKB					FALSE	FALSE
CYTH3	UKBPPP	CYTH3:THR	-0.0237291	0.748833	0.878699	THR							UKB		NA:THR:UKB					FALSE	FALSE
CYTH3	UKBPPP	CYTH3:ThumbOA	0.0514242	0.650945	0.99602	THUMB							UKB		NA:THUMB:UKB					FALSE	FALSE
CYTH3	UKBPPP	CYTH3:TJR	-0.0352855	0.474283	0.697348	TJR							UKB		NA:TJR:UKB					FALSE	FALSE
CYTH3	UKBPPP	CYTH3:TKR	-0.0219056	0.748258	0.984297	TKR							UKB		NA:TKR:UKB					FALSE	FALSE
CYTH4	deCODE;Fenland														NA:NA:NA
CYTIP	deCODE;Fenland														NA:NA:NA
CYTL1	UKBPPP;deCODE;Fenland	CYTL1:AllOA	-0.0114255	0.00107112	0.0053888	ALLOA	Inverse variance weighted (correlation inc)	1.01862	0.989434	1.04867	0.213515	CYTL1_8402_22.csv	Fenland	0.670638	CYTL1_8402_22.csv:ALLOA:Fenland				FALSE	FALSE	FALSE
CYTL1	UKBPPP;deCODE;Fenland	CYTL1:AllOA	-0.0114255	0.00107112	0.0053888	ALLOA	Inverse variance weighted (correlation inc)	1.00743	0.999376	1.01555	0.0706764	CYTL1_Q9NRR1_OID30374_v1_Cardiometabolic_II.csv	UKBPPP	0.422164	CYTL1_Q9NRR1_OID30374_v1_Cardiometabolic_II.csv:ALLOA:UKBPPP				FALSE	FALSE	FALSE
CYTL1	UKBPPP;deCODE;Fenland	CYTL1:AllOA	-0.0114255	0.00107112	0.0053888	ALLOA	Inverse variance weighted (correlation inc)	1.00626	0.993078	1.01961	0.353696	8402_22_CYTL1_CYTL1.csv	deCODE	0.781765	8402_22_CYTL1_CYTL1.csv:ALLOA:deCODE				FALSE	FALSE	FALSE
CYTL1	UKBPPP;deCODE;Fenland	CYTL1:FingerOA	-0.0386092	0.62266	0.900471	FINGER	Inverse variance weighted (correlation inc)	1.07364	0.928218	1.24184	0.33864	CYTL1_8402_22.csv	Fenland	0.939805	CYTL1_8402_22.csv:FINGER:Fenland				FALSE	FALSE	FALSE
CYTL1	UKBPPP;deCODE;Fenland	CYTL1:FingerOA	-0.0386092	0.62266	0.900471	FINGER	Inverse variance weighted (correlation inc)	1.03572	0.96085	1.11642	0.359283	8402_22_CYTL1_CYTL1.csv	deCODE	0.939347	8402_22_CYTL1_CYTL1.csv:FINGER:deCODE				FALSE	FALSE	FALSE
CYTL1	UKBPPP;deCODE;Fenland	CYTL1:HandOA	-0.0320011	0.0398763	0.997994	HAND	Inverse variance weighted (correlation inc)	1.01026	0.965205	1.05742	0.661021	8402_22_CYTL1_CYTL1.csv	deCODE	0.959211	8402_22_CYTL1_CYTL1.csv:HAND:deCODE				FALSE	FALSE	FALSE
CYTL1	UKBPPP;deCODE;Fenland	CYTL1:HandOA	-0.0320011	0.0398763	0.997994	HAND	Inverse variance weighted (correlation inc)	1.04906	0.980165	1.12279	0.167001	CYTL1_8402_22.csv	Fenland	0.744261	CYTL1_8402_22.csv:HAND:Fenland				FALSE	FALSE	FALSE
CYTL1	UKBPPP;deCODE;Fenland	CYTL1:HandOA	-0.0320011	0.0398763	0.997994	HAND	Inverse variance weighted (correlation inc)	0.998058	0.966367	1.03079	0.905987	CYTL1_Q9NRR1_OID30374_v1_Cardiometabolic_II.csv	UKBPPP	0.988218	CYTL1_Q9NRR1_OID30374_v1_Cardiometabolic_II.csv:HAND:UKBPPP				FALSE	FALSE	FALSE
CYTL1	UKBPPP;deCODE;Fenland	CYTL1:HipOA	-0.00678044	0.489866	0.721407	HIP	Inverse variance weighted (correlation inc)	1.02205	0.935173	1.117	0.630338	CYTL1_8402_22.csv	Fenland	0.905151	CYTL1_8402_22.csv:HIP:Fenland				FALSE	FALSE	FALSE
CYTL1	UKBPPP;deCODE;Fenland	CYTL1:HipOA	-0.00678044	0.489866	0.721407	HIP	Inverse variance weighted (correlation inc)	1.01201	0.991893	1.03254	0.243823	CYTL1_Q9NRR1_OID30374_v1_Cardiometabolic_II.csv	UKBPPP	0.730049	CYTL1_Q9NRR1_OID30374_v1_Cardiometabolic_II.csv:HIP:UKBPPP				FALSE	FALSE	FALSE
CYTL1	UKBPPP;deCODE;Fenland	CYTL1:HipOA	-0.00678044	0.489866	0.721407	HIP	Inverse variance weighted (correlation inc)	1.00635	0.977812	1.03572	0.66635	8402_22_CYTL1_CYTL1.csv	deCODE	0.930319	8402_22_CYTL1_CYTL1.csv:HIP:deCODE				FALSE	FALSE	FALSE
CYTL1	UKBPPP;deCODE;Fenland	CYTL1:KneeHipOA	-0.0167618	0.00293292	0.0212201	KNEEHIP	Inverse variance weighted (correlation inc)	1.00896	0.994882	1.02324	0.213417	CYTL1_Q9NRR1_OID30374_v1_Cardiometabolic_II.csv	UKBPPP	0.654571	CYTL1_Q9NRR1_OID30374_v1_Cardiometabolic_II.csv:KNEEHIP:UKBPPP				FALSE	FALSE	FALSE
CYTL1	UKBPPP;deCODE;Fenland	CYTL1:KneeHipOA	-0.0167618	0.00293292	0.0212201	KNEEHIP	Inverse variance weighted (correlation inc)	1.00617	0.984661	1.02816	0.576687	8402_22_CYTL1_CYTL1.csv	deCODE	0.906178	8402_22_CYTL1_CYTL1.csv:KNEEHIP:deCODE				FALSE	FALSE	FALSE
CYTL1	UKBPPP;deCODE;Fenland	CYTL1:KneeHipOA	-0.0167618	0.00293292	0.0212201	KNEEHIP	Inverse variance weighted (correlation inc)	1.02291	0.959418	1.0906	0.488434	CYTL1_8402_22.csv	Fenland	0.876749	CYTL1_8402_22.csv:KNEEHIP:Fenland				FALSE	FALSE	FALSE
CYTL1	UKBPPP;deCODE;Fenland	CYTL1:KneeOA	-0.0213613	0.00112691	0.0163068	KNEE	Inverse variance weighted (correlation inc)	1.02145	0.999396	1.04399	0.0566866	8402_22_CYTL1_CYTL1.csv	deCODE	0.386381	8402_22_CYTL1_CYTL1.csv:KNEE:deCODE				FALSE	FALSE	FALSE
CYTL1	UKBPPP;deCODE;Fenland	CYTL1:KneeOA	-0.0213613	0.00112691	0.0163068	KNEE	Inverse variance weighted (correlation inc)	1.0503	0.987763	1.1168	0.117138	CYTL1_8402_22.csv	Fenland	0.540006	CYTL1_8402_22.csv:KNEE:Fenland				FALSE	FALSE	FALSE
CYTL1	UKBPPP;deCODE;Fenland	CYTL1:KneeOA	-0.0213613	0.00112691	0.0163068	KNEE	Inverse variance weighted (correlation inc)	1.02109	1.00836	1.03399	0.00111424	CYTL1_Q9NRR1_OID30374_v1_Cardiometabolic_II.csv	UKBPPP	0.0573556	CYTL1_Q9NRR1_OID30374_v1_Cardiometabolic_II.csv:KNEE:UKBPPP				FALSE	FALSE	FALSE
CYTL1	UKBPPP;deCODE;Fenland	CYTL1:SpineOA	0.0302894	0.0337846	0.178057	SPINE	Inverse variance weighted (correlation inc)	0.985612	0.966853	1.00474	0.139373	CYTL1_Q9NRR1_OID30374_v1_Cardiometabolic_II.csv	UKBPPP	0.812148	CYTL1_Q9NRR1_OID30374_v1_Cardiometabolic_II.csv:SPINE:UKBPPP				FALSE	FALSE	FALSE
CYTL1	UKBPPP;deCODE;Fenland	CYTL1:SpineOA	0.0302894	0.0337846	0.178057	SPINE	Inverse variance weighted (correlation inc)	0.981288	0.953262	1.01014	0.201344	8402_22_CYTL1_CYTL1.csv	deCODE	0.86537	8402_22_CYTL1_CYTL1.csv:SPINE:deCODE				FALSE	FALSE	FALSE
CYTL1	UKBPPP;deCODE;Fenland	CYTL1:THR	0.00703691	0.778143	0.894649	THR	Inverse variance weighted (correlation inc)	1.02498	0.998435	1.05222	0.0653302	CYTL1_Q9NRR1_OID30374_v1_Cardiometabolic_II.csv	UKBPPP	0.468465	CYTL1_Q9NRR1_OID30374_v1_Cardiometabolic_II.csv:THR:UKBPPP				FALSE	FALSE	FALSE
CYTL1	UKBPPP;deCODE;Fenland	CYTL1:THR	0.00703691	0.778143	0.894649	THR	Inverse variance weighted (correlation inc)	1.01992	0.982	1.05931	0.307531	8402_22_CYTL1_CYTL1.csv	deCODE	0.770701	8402_22_CYTL1_CYTL1.csv:THR:deCODE				FALSE	FALSE	FALSE
CYTL1	UKBPPP;deCODE;Fenland	CYTL1:THR	0.00703691	0.778143	0.894649	THR	Inverse variance weighted (correlation inc)	1.04562	0.92291	1.18465	0.483652	CYTL1_8402_22.csv	Fenland	0.892027	CYTL1_8402_22.csv:THR:Fenland				FALSE	FALSE	FALSE
CYTL1	UKBPPP;deCODE;Fenland	CYTL1:ThumbOA	0.030283	0.429178	0.99602	THUMB	Inverse variance weighted (correlation inc)	1.13159	0.996556	1.28492	0.0565474	CYTL1_8402_22.csv	Fenland	0.56728	CYTL1_8402_22.csv:THUMB:Fenland				FALSE	FALSE	FALSE
CYTL1	UKBPPP;deCODE;Fenland	CYTL1:ThumbOA	0.030283	0.429178	0.99602	THUMB	Inverse variance weighted (correlation inc)	1.03494	0.985209	1.08718	0.171663	CYTL1_Q9NRR1_OID30374_v1_Cardiometabolic_II.csv	UKBPPP	0.777993	CYTL1_Q9NRR1_OID30374_v1_Cardiometabolic_II.csv:THUMB:UKBPPP				FALSE	FALSE	FALSE
CYTL1	UKBPPP;deCODE;Fenland	CYTL1:ThumbOA	0.030283	0.429178	0.99602	THUMB	Inverse variance weighted (correlation inc)	1.06095	0.992991	1.13356	0.0798174	8402_22_CYTL1_CYTL1.csv	deCODE	0.635546	8402_22_CYTL1_CYTL1.csv:THUMB:deCODE				FALSE	FALSE	FALSE
CYTL1	UKBPPP;deCODE;Fenland	CYTL1:TJR	-0.0312178	0.0603226	0.249336	TJR	Inverse variance weighted (correlation inc)	1.01632	0.997622	1.03536	0.0875214	CYTL1_Q9NRR1_OID30374_v1_Cardiometabolic_II.csv	UKBPPP	0.494142	CYTL1_Q9NRR1_OID30374_v1_Cardiometabolic_II.csv:TJR:UKBPPP				FALSE	FALSE	FALSE
CYTL1	UKBPPP;deCODE;Fenland	CYTL1:TJR	-0.0312178	0.0603226	0.249336	TJR	Inverse variance weighted (correlation inc)	1.03155	0.953937	1.11548	0.436357	CYTL1_8402_22.csv	Fenland	0.815646	CYTL1_8402_22.csv:TJR:Fenland				FALSE	FALSE	FALSE
CYTL1	UKBPPP;deCODE;Fenland	CYTL1:TJR	-0.0312178	0.0603226	0.249336	TJR	Inverse variance weighted (correlation inc)	1.00668	0.974316	1.04012	0.689662	8402_22_CYTL1_CYTL1.csv	deCODE	0.927628	8402_22_CYTL1_CYTL1.csv:TJR:deCODE				FALSE	FALSE	FALSE
CYTL1	UKBPPP;deCODE;Fenland	CYTL1:TKR	-0.0576463	0.0122056	0.246118	TKR	Inverse variance weighted (correlation inc)	1.08476	1.00133	1.17515	0.0463205	CYTL1_8402_22.csv	Fenland	0.39905	CYTL1_8402_22.csv:TKR:Fenland				FALSE	FALSE	FALSE
CYTL1	UKBPPP;deCODE;Fenland	CYTL1:TKR	-0.0576463	0.0122056	0.246118	TKR	Inverse variance weighted (correlation inc)	1.04131	1.0045	1.07946	0.0274713	8402_22_CYTL1_CYTL1.csv	deCODE	0.310238	8402_22_CYTL1_CYTL1.csv:TKR:deCODE				FALSE	FALSE	FALSE
CYTL1	UKBPPP;deCODE;Fenland	CYTL1:TKR	-0.0576463	0.0122056	0.246118	TKR	Inverse variance weighted (correlation inc)	1.03991	1.01874	1.06152	0.000191953	CYTL1_Q9NRR1_OID30374_v1_Cardiometabolic_II.csv	UKBPPP	0.0162583	CYTL1_Q9NRR1_OID30374_v1_Cardiometabolic_II.csv:TKR:UKBPPP	Colocalised (PPH4< 0.8)	0.793473	0.990842	TRUE	FALSE	FALSE
DAAM1	UKBPPP	DAAM1:AllOA	0.0278312	0.0199956	0.0526551	ALLOA							UKB		NA:ALLOA:UKB					FALSE	TRUE
DAAM1	UKBPPP	DAAM1:FingerOA	0.318827	0.235452	0.778095	FINGER							UKB		NA:FINGER:UKB					FALSE	TRUE
DAAM1	UKBPPP	DAAM1:HandOA	-0.0321577	0.546558	0.997994	HAND							UKB		NA:HAND:UKB					FALSE	TRUE
DAAM1	UKBPPP	DAAM1:HipOA	0.0323476	0.336134	0.612448	HIP							UKB		NA:HIP:UKB					FALSE	TRUE
DAAM1	UKBPPP	DAAM1:KneeHipOA	0.0321325	0.0959366	0.224087	KNEEHIP							UKB		NA:KNEEHIP:UKB					FALSE	TRUE
DAAM1	UKBPPP	DAAM1:KneeOA	0.0257309	0.25208	0.500223	KNEE							UKB		NA:KNEE:UKB					FALSE	TRUE
DAAM1	UKBPPP	DAAM1:SpineOA	-0.0366686	0.453106	0.750382	SPINE							UKB		NA:SPINE:UKB					FALSE	TRUE
KLK4	UKBPPP;deCODE;Fenland	KLK4:SpineOA	0.187556	3.16023e-06	0.000146625	SPINE	Inverse variance weighted (correlation inc)	1.00217	0.979114	1.02578	0.854887	KLK4_Q9Y5K2_OID21391_v1_Oncology.csv	UKBPPP	0.972532	KLK4_Q9Y5K2_OID21391_v1_Oncology.csv:SPINE:UKBPPP				FALSE	TRUE	TRUE
DAAM1	UKBPPP	DAAM1:ThumbOA	-0.0356567	0.785784	0.99602	THUMB							UKB		NA:THUMB:UKB					FALSE	TRUE
DAAM1	UKBPPP	DAAM1:TJR	0.119538	0.0357213	0.188651	TJR							UKB		NA:TJR:UKB					FALSE	TRUE
DAAM1	UKBPPP	DAAM1:TKR	0.0303249	0.700307	0.979587	TKR							UKB		NA:TKR:UKB					FALSE	TRUE
DAB2	UKBPPP	DAB2:AllOA	0.0483834	0.00620346	0.0217158	ALLOA	Wald ratio	1.01063	0.853723	1.19639	0.9022	DAB2_P98082_OID21428_v1_Oncology.csv	UKBPPP	0.978811	DAB2_P98082_OID21428_v1_Oncology.csv:ALLOA:UKBPPP				FALSE	FALSE	FALSE
DAB2	UKBPPP	DAB2:FingerOA	0.372546	0.348168	0.814789	FINGER							UKB		NA:FINGER:UKB					FALSE	FALSE
DAB2	UKBPPP	DAB2:HandOA	-0.030689	0.696999	0.997994	HAND	Wald ratio	1.42028	0.904508	2.23014	0.1275	DAB2_P98082_OID21428_v1_Oncology.csv	UKBPPP	0.70916	DAB2_P98082_OID21428_v1_Oncology.csv:HAND:UKBPPP				FALSE	FALSE	FALSE
DAB2	UKBPPP	DAB2:HipOA	0.0399987	0.420913	0.680243	HIP	Wald ratio	0.891723	0.668556	1.18939	0.4355	DAB2_P98082_OID21428_v1_Oncology.csv	UKBPPP	0.858825	DAB2_P98082_OID21428_v1_Oncology.csv:HIP:UKBPPP				FALSE	FALSE	FALSE
DAB2	UKBPPP	DAB2:KneeHipOA	0.050077	0.0791209	0.194805	KNEEHIP	Wald ratio	0.961955	0.775188	1.19372	0.7247	DAB2_P98082_OID21428_v1_Oncology.csv	UKBPPP	0.924267	DAB2_P98082_OID21428_v1_Oncology.csv:KNEEHIP:UKBPPP				FALSE	FALSE	FALSE
DAB2	UKBPPP	DAB2:KneeOA	0.0456398	0.169218	0.401808	KNEE	Wald ratio	1.14339	0.907847	1.44003	0.2549	DAB2_P98082_OID21428_v1_Oncology.csv	UKBPPP	0.719113	DAB2_P98082_OID21428_v1_Oncology.csv:KNEE:UKBPPP				FALSE	FALSE	FALSE
DAB2	UKBPPP	DAB2:SpineOA	-0.0469285	0.515848	0.779616	SPINE	Wald ratio	1.30733	0.9394	1.81936	0.112	DAB2_P98082_OID21428_v1_Oncology.csv	UKBPPP	0.780622	DAB2_P98082_OID21428_v1_Oncology.csv:SPINE:UKBPPP				FALSE	FALSE	FALSE
DAB2	UKBPPP	DAB2:THR	0.248505	0.0493147	0.194793	THR	Wald ratio	0.803627	0.549166	1.17599	0.2604	DAB2_P98082_OID21428_v1_Oncology.csv	UKBPPP	0.759768	DAB2_P98082_OID21428_v1_Oncology.csv:THR:UKBPPP				FALSE	FALSE	FALSE
DAB2	UKBPPP	DAB2:ThumbOA	-0.0139737	0.942539	0.99602	THUMB	Wald ratio	1.22261	0.617745	2.41974	0.5639	DAB2_P98082_OID21428_v1_Oncology.csv	UKBPPP	0.928161	DAB2_P98082_OID21428_v1_Oncology.csv:THUMB:UKBPPP				FALSE	FALSE	FALSE
DAB2	UKBPPP	DAB2:TJR	0.128748	0.125858	0.356822	TJR	Wald ratio	0.992973	0.744046	1.32518	0.9618	DAB2_P98082_OID21428_v1_Oncology.csv	UKBPPP	0.988717	DAB2_P98082_OID21428_v1_Oncology.csv:TJR:UKBPPP				FALSE	FALSE	FALSE
DAB2	UKBPPP	DAB2:TKR	0.0676834	0.560999	0.955266	TKR	Wald ratio	1.3259	0.899132	1.95523	0.1546	DAB2_P98082_OID21428_v1_Oncology.csv	UKBPPP	0.622333	DAB2_P98082_OID21428_v1_Oncology.csv:TKR:UKBPPP				FALSE	FALSE	FALSE
DAG1	UKBPPP;deCODE;Fenland	DAG1:AllOA	0.0266909	0.000356848	0.00215956	ALLOA	Wald ratio	0.821534	0.732793	0.921022	0.0007499	DAG1_Q14118_OID20774_v1_Inflammation.csv	UKBPPP	0.0320973	DAG1_Q14118_OID20774_v1_Inflammation.csv:ALLOA:UKBPPP	Colocalization not detected	1.93235e-05	1.93381e-05	TRUE	FALSE	FALSE
DAG1	UKBPPP;deCODE;Fenland	DAG1:FingerOA	0.15477	0.356757	0.816629	FINGER							UKB		NA:FINGER:UKB					FALSE	FALSE
DAG1	UKBPPP;deCODE;Fenland	DAG1:HandOA	0.000468995	0.988774	0.998215	HAND	Wald ratio	0.701511	0.436314	1.1279	0.1434	DAG1_Q14118_OID20774_v1_Inflammation.csv	UKBPPP	0.732062	DAG1_Q14118_OID20774_v1_Inflammation.csv:HAND:UKBPPP				FALSE	FALSE	FALSE
DAG1	UKBPPP;deCODE;Fenland	DAG1:HipOA	0.0155578	0.459173	0.701968	HIP	Wald ratio	0.756607	0.607594	0.942166	0.01269	DAG1_Q14118_OID20774_v1_Inflammation.csv	UKBPPP	0.21208	DAG1_Q14118_OID20774_v1_Inflammation.csv:HIP:UKBPPP				FALSE	FALSE	FALSE
DAG1	UKBPPP;deCODE;Fenland	DAG1:KneeHipOA	0.0199583	0.0979915	0.227325	KNEEHIP	Wald ratio	0.799743	0.675839	0.946363	0.009271	DAG1_Q14118_OID20774_v1_Inflammation.csv	UKBPPP	0.163075	DAG1_Q14118_OID20774_v1_Inflammation.csv:KNEEHIP:UKBPPP				FALSE	FALSE	FALSE
DAG1	UKBPPP;deCODE;Fenland	DAG1:KneeOA	0.0202114	0.150005	0.374756	KNEE	Wald ratio	0.883085	0.740007	1.05383	0.168	DAG1_Q14118_OID20774_v1_Inflammation.csv	UKBPPP	0.6058	DAG1_Q14118_OID20774_v1_Inflammation.csv:KNEE:UKBPPP				FALSE	FALSE	FALSE
DAG1	UKBPPP;deCODE;Fenland	DAG1:SpineOA	-0.00990575	0.745711	0.895159	SPINE	Wald ratio	0.599022	0.451574	0.794615	0.0003784	DAG1_Q14118_OID20774_v1_Inflammation.csv	UKBPPP	0.135527	DAG1_Q14118_OID20774_v1_Inflammation.csv:SPINE:UKBPPP				FALSE	FALSE	FALSE
DAG1	UKBPPP;deCODE;Fenland	DAG1:THR	0.120153	0.0246083	0.140488	THR	Wald ratio	0.686354	0.524566	0.89804	0.006068	DAG1_Q14118_OID20774_v1_Inflammation.csv	UKBPPP	0.140501	DAG1_Q14118_OID20774_v1_Inflammation.csv:THR:UKBPPP				FALSE	FALSE	FALSE
DAG1	UKBPPP;deCODE;Fenland	DAG1:ThumbOA	-0.00664113	0.935442	0.99602	THUMB	Wald ratio	0.627877	0.366296	1.07626	0.09051	DAG1_Q14118_OID20774_v1_Inflammation.csv	UKBPPP	0.719398	DAG1_Q14118_OID20774_v1_Inflammation.csv:THUMB:UKBPPP				FALSE	FALSE	FALSE
DAG1	UKBPPP;deCODE;Fenland	DAG1:TJR	0.0524437	0.140416	0.377239	TJR	Wald ratio	0.734067	0.583674	0.923212	0.008216	DAG1_Q14118_OID20774_v1_Inflammation.csv	UKBPPP	0.196515	DAG1_Q14118_OID20774_v1_Inflammation.csv:TJR:UKBPPP				FALSE	FALSE	FALSE
DAG1	UKBPPP;deCODE;Fenland	DAG1:TKR	0.0137551	0.779966	0.984297	TKR	Wald ratio	0.87717	0.669772	1.14879	0.341	DAG1_Q14118_OID20774_v1_Inflammation.csv	UKBPPP	0.792207	DAG1_Q14118_OID20774_v1_Inflammation.csv:TKR:UKBPPP				FALSE	FALSE	FALSE
DAND5	UKBPPP	DAND5:AllOA	-0.00328064	0.677858	0.781918	ALLOA							UKB		NA:ALLOA:UKB					FALSE	FALSE
DAND5	UKBPPP	DAND5:FingerOA	-0.15575	0.379966	0.828066	FINGER							UKB		NA:FINGER:UKB					FALSE	FALSE
DAND5	UKBPPP	DAND5:HandOA	0.00507223	0.885454	0.997994	HAND							UKB		NA:HAND:UKB					FALSE	FALSE
DAND5	UKBPPP	DAND5:HipOA	-0.01321	0.551841	0.767744	HIP							UKB		NA:HIP:UKB					FALSE	FALSE
DAND5	UKBPPP	DAND5:KneeHipOA	-0.0114448	0.36905	0.54758	KNEEHIP							UKB		NA:KNEEHIP:UKB					FALSE	FALSE
DAND5	UKBPPP	DAND5:KneeOA	-0.0107167	0.469938	0.694021	KNEE							UKB		NA:KNEE:UKB					FALSE	FALSE
DAND5	UKBPPP	DAND5:SpineOA	-0.0228616	0.478596	0.759736	SPINE							UKB		NA:SPINE:UKB					FALSE	FALSE
DAND5	UKBPPP	DAND5:THR	-0.0295412	0.600899	0.794764	THR							UKB		NA:THR:UKB					FALSE	FALSE
DAND5	UKBPPP	DAND5:ThumbOA	-0.0501519	0.562533	0.99602	THUMB							UKB		NA:THUMB:UKB					FALSE	FALSE
DAND5	UKBPPP	DAND5:TJR	0.02143	0.568475	0.766564	TJR							UKB		NA:TJR:UKB					FALSE	FALSE
DAND5	UKBPPP	DAND5:TKR	0.0660983	0.203765	0.772868	TKR							UKB		NA:TKR:UKB					FALSE	FALSE
DAO	deCODE;Fenland														NA:NA:NA
DAP	deCODE;Fenland														NA:NA:NA
DAPK1	deCODE;Fenland														NA:NA:NA
DAPK2	UKBPPP;deCODE;Fenland	DAPK2:AllOA	0.0107521	0.172551	0.283769	ALLOA	Inverse variance weighted (correlation inc)	1.0095	0.993418	1.02584	0.248543	DAPK2_Q9UIK4_OID30505_v1_Inflammation_II.csv	UKBPPP	0.687426	DAPK2_Q9UIK4_OID30505_v1_Inflammation_II.csv:ALLOA:UKBPPP				FALSE	FALSE	FALSE
DAPK2	UKBPPP;deCODE;Fenland	DAPK2:AllOA	0.0107521	0.172551	0.283769	ALLOA	Inverse variance weighted (correlation inc)	1.01663	0.988918	1.04511	0.242165	4355_13_DAPK2_DAPK2.csv	deCODE	0.679579	4355_13_DAPK2_DAPK2.csv:ALLOA:deCODE				FALSE	FALSE	FALSE
DAPK2	UKBPPP;deCODE;Fenland	DAPK2:AllOA	0.0107521	0.172551	0.283769	ALLOA	Inverse variance weighted (correlation inc)	1.0084	0.993595	1.02343	0.267636	DAPK2_4355_13.csv	Fenland	0.723779	DAPK2_4355_13.csv:ALLOA:Fenland				FALSE	FALSE	FALSE
DAPK2	UKBPPP;deCODE;Fenland	DAPK2:FingerOA	0.155626	0.379434	0.828066	FINGER	Inverse variance weighted (correlation inc)	0.995915	0.892651	1.11113	0.941579	4355_13_DAPK2_DAPK2.csv	deCODE	0.991097	4355_13_DAPK2_DAPK2.csv:FINGER:deCODE				FALSE	FALSE	FALSE
DAPK2	UKBPPP;deCODE;Fenland	DAPK2:FingerOA	0.155626	0.379434	0.828066	FINGER	Inverse variance weighted (correlation inc)	0.987791	0.911469	1.0705	0.764633	DAPK2_4355_13.csv	Fenland	0.985249	DAPK2_4355_13.csv:FINGER:Fenland				FALSE	FALSE	FALSE
DAPK2	UKBPPP;deCODE;Fenland	DAPK2:HandOA	0.015838	0.652218	0.997994	HAND	Inverse variance weighted (correlation inc)	1.01129	0.969093	1.05533	0.605571	DAPK2_Q9UIK4_OID30505_v1_Inflammation_II.csv	UKBPPP	0.954595	DAPK2_Q9UIK4_OID30505_v1_Inflammation_II.csv:HAND:UKBPPP				FALSE	FALSE	FALSE
DAPK2	UKBPPP;deCODE;Fenland	DAPK2:HandOA	0.015838	0.652218	0.997994	HAND	Inverse variance weighted (correlation inc)	1.00982	0.961312	1.06077	0.697273	DAPK2_4355_13.csv	Fenland	0.949156	DAPK2_4355_13.csv:HAND:Fenland				FALSE	FALSE	FALSE
DAPK2	UKBPPP;deCODE;Fenland	DAPK2:HandOA	0.015838	0.652218	0.997994	HAND	Inverse variance weighted (correlation inc)	1.01164	0.937708	1.09141	0.764981	4355_13_DAPK2_DAPK2.csv	deCODE	0.964506	4355_13_DAPK2_DAPK2.csv:HAND:deCODE				FALSE	FALSE	FALSE
DAPK2	UKBPPP;deCODE;Fenland	DAPK2:HipOA	0.0448993	0.0427376	0.222281	HIP	Inverse variance weighted (correlation inc)	1.00443	0.943393	1.06942	0.890072	4355_13_DAPK2_DAPK2.csv	deCODE	0.971445	4355_13_DAPK2_DAPK2.csv:HIP:deCODE				FALSE	FALSE	FALSE
DAPK2	UKBPPP;deCODE;Fenland	DAPK2:HipOA	0.0448993	0.0427376	0.222281	HIP	Inverse variance weighted (correlation inc)	0.997563	0.965558	1.03063	0.883389	DAPK2_4355_13.csv	Fenland	0.983917	DAPK2_4355_13.csv:HIP:Fenland				FALSE	FALSE	FALSE
DAPK2	UKBPPP;deCODE;Fenland	DAPK2:HipOA	0.0448993	0.0427376	0.222281	HIP	Inverse variance weighted (correlation inc)	1.00111	0.969702	1.03354	0.945416	DAPK2_Q9UIK4_OID30505_v1_Inflammation_II.csv	UKBPPP	0.992167	DAPK2_Q9UIK4_OID30505_v1_Inflammation_II.csv:HIP:UKBPPP				FALSE	FALSE	FALSE
DAPK2	UKBPPP;deCODE;Fenland	DAPK2:KneeHipOA	0.0150947	0.235224	0.4066	KNEEHIP	Inverse variance weighted (correlation inc)	1.02395	0.984215	1.06529	0.241171	4355_13_DAPK2_DAPK2.csv	deCODE	0.716026	4355_13_DAPK2_DAPK2.csv:KNEEHIP:deCODE				FALSE	FALSE	FALSE
DAPK2	UKBPPP;deCODE;Fenland	DAPK2:KneeHipOA	0.0150947	0.235224	0.4066	KNEEHIP	Inverse variance weighted (correlation inc)	1.01653	0.994441	1.03911	0.143548	DAPK2_Q9UIK4_OID30505_v1_Inflammation_II.csv	UKBPPP	0.565058	DAPK2_Q9UIK4_OID30505_v1_Inflammation_II.csv:KNEEHIP:UKBPPP				FALSE	FALSE	FALSE
DAPK2	UKBPPP;deCODE;Fenland	DAPK2:KneeHipOA	0.0150947	0.235224	0.4066	KNEEHIP	Inverse variance weighted (correlation inc)	1.01288	0.989384	1.03693	0.285244	DAPK2_4355_13.csv	Fenland	0.744394	DAPK2_4355_13.csv:KNEEHIP:Fenland				FALSE	FALSE	FALSE
DAPK2	UKBPPP;deCODE;Fenland	DAPK2:KneeOA	-0.00392868	0.790698	0.903391	KNEE	Inverse variance weighted (correlation inc)	1.01513	0.992935	1.03782	0.183081	DAPK2_Q9UIK4_OID30505_v1_Inflammation_II.csv	UKBPPP	0.626032	DAPK2_Q9UIK4_OID30505_v1_Inflammation_II.csv:KNEE:UKBPPP				FALSE	FALSE	FALSE
DAPK2	UKBPPP;deCODE;Fenland	DAPK2:KneeOA	-0.00392868	0.790698	0.903391	KNEE	Inverse variance weighted (correlation inc)	1.01636	0.979617	1.05449	0.387642	4355_13_DAPK2_DAPK2.csv	deCODE	0.798131	4355_13_DAPK2_DAPK2.csv:KNEE:deCODE				FALSE	FALSE	FALSE
DAPK2	UKBPPP;deCODE;Fenland	DAPK2:KneeOA	-0.00392868	0.790698	0.903391	KNEE	Inverse variance weighted (correlation inc)	1.01521	0.992326	1.03863	0.194331	DAPK2_4355_13.csv	Fenland	0.652051	DAPK2_4355_13.csv:KNEE:Fenland				FALSE	FALSE	FALSE
DAPK2	UKBPPP;deCODE;Fenland	DAPK2:SpineOA	0.0186839	0.561789	0.803057	SPINE	Inverse variance weighted (correlation inc)	1.05827	1.00976	1.10911	0.0179865	4355_13_DAPK2_DAPK2.csv	deCODE	0.463439	4355_13_DAPK2_DAPK2.csv:SPINE:deCODE				FALSE	FALSE	FALSE
DAPK2	UKBPPP;deCODE;Fenland	DAPK2:SpineOA	0.0186839	0.561789	0.803057	SPINE	Inverse variance weighted (correlation inc)	1.0374	1.0054	1.07042	0.0216182	DAPK2_Q9UIK4_OID30505_v1_Inflammation_II.csv	UKBPPP	0.525271	DAPK2_Q9UIK4_OID30505_v1_Inflammation_II.csv:SPINE:UKBPPP				FALSE	FALSE	FALSE
DAPK2	UKBPPP;deCODE;Fenland	DAPK2:THR	0.11247	0.0459947	0.186985	THR	Inverse variance weighted (correlation inc)	0.99721	0.930651	1.06853	0.936819	4355_13_DAPK2_DAPK2.csv	deCODE	0.995223	4355_13_DAPK2_DAPK2.csv:THR:deCODE				FALSE	FALSE	FALSE
DAPK2	UKBPPP;deCODE;Fenland	DAPK2:THR	0.11247	0.0459947	0.186985	THR	Inverse variance weighted (correlation inc)	0.991482	0.954762	1.02961	0.656856	DAPK2_Q9UIK4_OID30505_v1_Inflammation_II.csv	UKBPPP	0.957403	DAPK2_Q9UIK4_OID30505_v1_Inflammation_II.csv:THR:UKBPPP				FALSE	FALSE	FALSE
DAPK2	UKBPPP;deCODE;Fenland	DAPK2:THR	0.11247	0.0459947	0.186985	THR	Inverse variance weighted (correlation inc)	0.985441	0.948282	1.02406	0.45454	DAPK2_4355_13.csv	Fenland	0.87791	DAPK2_4355_13.csv:THR:Fenland				FALSE	FALSE	FALSE
DAPK2	UKBPPP;deCODE;Fenland	DAPK2:ThumbOA	0.176259	0.0414375	0.9099	THUMB	Inverse variance weighted (correlation inc)	0.973006	0.868915	1.08957	0.63547	4355_13_DAPK2_DAPK2.csv	deCODE	0.940776	4355_13_DAPK2_DAPK2.csv:THUMB:deCODE				FALSE	FALSE	FALSE
DAPK2	UKBPPP;deCODE;Fenland	DAPK2:ThumbOA	0.176259	0.0414375	0.9099	THUMB	Inverse variance weighted (correlation inc)	0.979283	0.91724	1.04552	0.530732	DAPK2_Q9UIK4_OID30505_v1_Inflammation_II.csv	UKBPPP	0.915988	DAPK2_Q9UIK4_OID30505_v1_Inflammation_II.csv:THUMB:UKBPPP				FALSE	FALSE	FALSE
DAPK2	UKBPPP;deCODE;Fenland	DAPK2:ThumbOA	0.176259	0.0414375	0.9099	THUMB	Inverse variance weighted (correlation inc)	0.978822	0.90468	1.05904	0.594287	DAPK2_4355_13.csv	Fenland	0.937311	DAPK2_4355_13.csv:THUMB:Fenland				FALSE	FALSE	FALSE
DAPK2	UKBPPP;deCODE;Fenland	DAPK2:TJR	0.0613634	0.101806	0.323945	TJR	Inverse variance weighted (correlation inc)	1.00336	0.971455	1.03632	0.838643	DAPK2_4355_13.csv	Fenland	0.958889	DAPK2_4355_13.csv:TJR:Fenland				FALSE	FALSE	FALSE
DAPK2	UKBPPP;deCODE;Fenland	DAPK2:TJR	0.0613634	0.101806	0.323945	TJR	Inverse variance weighted (correlation inc)	1.01724	0.981336	1.05447	0.351094	DAPK2_Q9UIK4_OID30505_v1_Inflammation_II.csv	UKBPPP	0.778194	DAPK2_Q9UIK4_OID30505_v1_Inflammation_II.csv:TJR:UKBPPP				FALSE	FALSE	FALSE
DAPK2	UKBPPP;deCODE;Fenland	DAPK2:TJR	0.0613634	0.101806	0.323945	TJR	Inverse variance weighted (correlation inc)	1.02801	0.971559	1.08773	0.337756	4355_13_DAPK2_DAPK2.csv	deCODE	0.771783	4355_13_DAPK2_DAPK2.csv:TJR:deCODE				FALSE	FALSE	FALSE
DAPK2	UKBPPP;deCODE;Fenland	DAPK2:TKR	0.0170711	0.742264	0.984297	TKR	Inverse variance weighted (correlation inc)	1.0391	0.979057	1.10283	0.206573	4355_13_DAPK2_DAPK2.csv	deCODE	0.666129	4355_13_DAPK2_DAPK2.csv:TKR:deCODE				FALSE	FALSE	FALSE
DAPK2	UKBPPP;deCODE;Fenland	DAPK2:TKR	0.0170711	0.742264	0.984297	TKR	Inverse variance weighted (correlation inc)	1.03458	0.990462	1.08066	0.126276	DAPK2_Q9UIK4_OID30505_v1_Inflammation_II.csv	UKBPPP	0.576394	DAPK2_Q9UIK4_OID30505_v1_Inflammation_II.csv:TKR:UKBPPP				FALSE	FALSE	FALSE
DAPK2	UKBPPP;deCODE;Fenland	DAPK2:TKR	0.0170711	0.742264	0.984297	TKR	Inverse variance weighted (correlation inc)	1.02691	0.979713	1.07638	0.268639	DAPK2_4355_13.csv	Fenland	0.720444	DAPK2_4355_13.csv:TKR:Fenland				FALSE	FALSE	FALSE
DAPP1	UKBPPP;deCODE;Fenland	DAPP1:AllOA	0.0350972	0.0631674	0.128874	ALLOA	Wald ratio	0.99686	0.935892	1.0618	0.9222	DAPP1_11615_16.csv	Fenland	0.98368	DAPP1_11615_16.csv:ALLOA:Fenland				FALSE	FALSE	FALSE
DAPP1	UKBPPP;deCODE;Fenland	DAPP1:AllOA	0.0350972	0.0631674	0.128874	ALLOA	Inverse variance weighted (correlation inc)	1.0061	0.946474	1.06948	0.845359	11615_16_DAPP1_DAPP1.csv	deCODE	0.977609	11615_16_DAPP1_DAPP1.csv:ALLOA:deCODE				FALSE	FALSE	FALSE
DAPP1	UKBPPP;deCODE;Fenland	DAPP1:AllOA	0.0350972	0.0631674	0.128874	ALLOA	Inverse variance weighted (correlation inc)	1.01452	0.937579	1.09777	0.720216	DAPP1_Q9UN19_OID20524_v1_Inflammation.csv	UKBPPP	0.934522	DAPP1_Q9UN19_OID20524_v1_Inflammation.csv:ALLOA:UKBPPP				FALSE	FALSE	FALSE
DAPP1	UKBPPP;deCODE;Fenland	DAPP1:FingerOA	0.521315	0.219201	0.778095	FINGER	Wald ratio	0.879035	0.644628	1.19868	0.4152	DAPP1_11615_16.csv	Fenland	0.94391	DAPP1_11615_16.csv:FINGER:Fenland				FALSE	FALSE	FALSE
DAPP1	UKBPPP;deCODE;Fenland	DAPP1:FingerOA	0.521315	0.219201	0.778095	FINGER	Inverse variance weighted (correlation inc)	0.939733	0.652796	1.35279	0.738077	11615_16_DAPP1_DAPP1.csv	deCODE	0.981407	11615_16_DAPP1_DAPP1.csv:FINGER:deCODE				FALSE	FALSE	FALSE
DAPP1	UKBPPP;deCODE;Fenland	DAPP1:HandOA	-0.0198517	0.81364	0.997994	HAND	Wald ratio	0.939044	0.79138	1.11426	0.4712	DAPP1_11615_16.csv	Fenland	0.90914	DAPP1_11615_16.csv:HAND:Fenland				FALSE	FALSE	FALSE
DAPP1	UKBPPP;deCODE;Fenland	DAPP1:HandOA	-0.0198517	0.81364	0.997994	HAND	Inverse variance weighted (correlation inc)	0.952268	0.683433	1.32685	0.772593	11615_16_DAPP1_DAPP1.csv	deCODE	0.965615	11615_16_DAPP1_DAPP1.csv:HAND:deCODE				FALSE	FALSE	FALSE
DAPP1	UKBPPP;deCODE;Fenland	DAPP1:HandOA	-0.0198517	0.81364	0.997994	HAND	Inverse variance weighted (correlation inc)	0.935178	0.784729	1.11447	0.453915	DAPP1_Q9UN19_OID20524_v1_Inflammation.csv	UKBPPP	0.907937	DAPP1_Q9UN19_OID20524_v1_Inflammation.csv:HAND:UKBPPP				FALSE	FALSE	FALSE
DAPP1	UKBPPP;deCODE;Fenland	DAPP1:HipOA	0.0615225	0.246618	0.545282	HIP	Inverse variance weighted (correlation inc)	0.996241	0.88744	1.11838	0.949109	11615_16_DAPP1_DAPP1.csv	deCODE	0.989326	11615_16_DAPP1_DAPP1.csv:HIP:deCODE				FALSE	FALSE	FALSE
DAPP1	UKBPPP;deCODE;Fenland	DAPP1:HipOA	0.0615225	0.246618	0.545282	HIP	Wald ratio	0.939044	0.842144	1.04709	0.2577	DAPP1_11615_16.csv	Fenland	0.756135	DAPP1_11615_16.csv:HIP:Fenland				FALSE	FALSE	FALSE
DAPP1	UKBPPP;deCODE;Fenland	DAPP1:HipOA	0.0615225	0.246618	0.545282	HIP	Inverse variance weighted (correlation inc)	0.971008	0.832221	1.13294	0.708502	DAPP1_Q9UN19_OID20524_v1_Inflammation.csv	UKBPPP	0.93243	DAPP1_Q9UN19_OID20524_v1_Inflammation.csv:HIP:UKBPPP				FALSE	FALSE	FALSE
DAPP1	UKBPPP;deCODE;Fenland	DAPP1:KneeHipOA	0.0441117	0.14775	0.297638	KNEEHIP	Wald ratio	0.964988	0.890612	1.04558	0.3838	DAPP1_11615_16.csv	Fenland	0.81994	DAPP1_11615_16.csv:KNEEHIP:Fenland				FALSE	FALSE	FALSE
DAPP1	UKBPPP;deCODE;Fenland	DAPP1:KneeHipOA	0.0441117	0.14775	0.297638	KNEEHIP	Inverse variance weighted (correlation inc)	0.975933	0.88432	1.07704	0.62811	DAPP1_Q9UN19_OID20524_v1_Inflammation.csv	UKBPPP	0.902794	DAPP1_Q9UN19_OID20524_v1_Inflammation.csv:KNEEHIP:UKBPPP				FALSE	FALSE	FALSE
DAPP1	UKBPPP;deCODE;Fenland	DAPP1:KneeHipOA	0.0441117	0.14775	0.297638	KNEEHIP	Inverse variance weighted (correlation inc)	1.02093	0.931303	1.11917	0.658642	11615_16_DAPP1_DAPP1.csv	deCODE	0.923554	11615_16_DAPP1_DAPP1.csv:KNEEHIP:deCODE				FALSE	FALSE	FALSE
DAPP1	UKBPPP;deCODE;Fenland	DAPP1:KneeOA	0.0384817	0.278	0.527333	KNEE	Inverse variance weighted (correlation inc)	0.946912	0.868327	1.03261	0.217176	11615_16_DAPP1_DAPP1.csv	deCODE	0.661226	11615_16_DAPP1_DAPP1.csv:KNEE:deCODE				FALSE	FALSE	FALSE
DAPP1	UKBPPP;deCODE;Fenland	DAPP1:KneeOA	0.0384817	0.278	0.527333	KNEE	Wald ratio	0.948939	0.871156	1.03367	0.2297	DAPP1_11615_16.csv	Fenland	0.684189	DAPP1_11615_16.csv:KNEE:Fenland				FALSE	FALSE	FALSE
DAPP1	UKBPPP;deCODE;Fenland	DAPP1:KneeOA	0.0384817	0.278	0.527333	KNEE	Inverse variance weighted (correlation inc)	0.951049	0.823698	1.09809	0.493799	DAPP1_Q9UN19_OID20524_v1_Inflammation.csv	UKBPPP	0.847276	DAPP1_Q9UN19_OID20524_v1_Inflammation.csv:KNEE:UKBPPP				FALSE	FALSE	FALSE
DAPP1	UKBPPP;deCODE;Fenland	DAPP1:SpineOA	-0.117542	0.127715	0.417463	SPINE	Inverse variance weighted (correlation inc)	1.03639	0.910801	1.17929	0.587587	DAPP1_Q9UN19_OID20524_v1_Inflammation.csv	UKBPPP	0.939854	DAPP1_Q9UN19_OID20524_v1_Inflammation.csv:SPINE:UKBPPP				FALSE	FALSE	FALSE
DAPP1	UKBPPP;deCODE;Fenland	DAPP1:SpineOA	-0.117542	0.127715	0.417463	SPINE	Inverse variance weighted (correlation inc)	0.989397	0.869627	1.12566	0.871371	11615_16_DAPP1_DAPP1.csv	deCODE	0.986899	11615_16_DAPP1_DAPP1.csv:SPINE:deCODE				FALSE	FALSE	FALSE
DAPP1	UKBPPP;deCODE;Fenland	DAPP1:THR	0.193586	0.151785	0.369016	THR	Wald ratio	0.889229	0.770021	1.02689	0.1099	DAPP1_11615_16.csv	Fenland	0.573807	DAPP1_11615_16.csv:THR:Fenland				FALSE	FALSE	FALSE
DAPP1	UKBPPP;deCODE;Fenland	DAPP1:THR	0.193586	0.151785	0.369016	THR	Inverse variance weighted (correlation inc)	0.957232	0.816154	1.1227	0.591048	DAPP1_Q9UN19_OID20524_v1_Inflammation.csv	UKBPPP	0.941762	DAPP1_Q9UN19_OID20524_v1_Inflammation.csv:THR:UKBPPP				FALSE	FALSE	FALSE
DAPP1	UKBPPP;deCODE;Fenland	DAPP1:THR	0.193586	0.151785	0.369016	THR	Inverse variance weighted (correlation inc)	1.12415	0.951035	1.32878	0.170189	11615_16_DAPP1_DAPP1.csv	deCODE	0.659113	11615_16_DAPP1_DAPP1.csv:THR:deCODE				FALSE	FALSE	FALSE
DAPP1	UKBPPP;deCODE;Fenland	DAPP1:ThumbOA	-0.00278032	0.989291	0.999155	THUMB	Inverse variance weighted (correlation inc)	1.06749	0.831171	1.37099	0.608974	DAPP1_Q9UN19_OID20524_v1_Inflammation.csv	UKBPPP	0.930627	DAPP1_Q9UN19_OID20524_v1_Inflammation.csv:THUMB:UKBPPP				FALSE	FALSE	FALSE
DAPP1	UKBPPP;deCODE;Fenland	DAPP1:ThumbOA	-0.00278032	0.989291	0.999155	THUMB	Wald ratio	1.0042	0.787719	1.28018	0.973	DAPP1_11615_16.csv	Fenland	0.993452	DAPP1_11615_16.csv:THUMB:Fenland				FALSE	FALSE	FALSE
DAPP1	UKBPPP;deCODE;Fenland	DAPP1:ThumbOA	-0.00278032	0.989291	0.999155	THUMB	Inverse variance weighted (correlation inc)	1.01005	0.773948	1.31818	0.941322	11615_16_DAPP1_DAPP1.csv	deCODE	0.98862	11615_16_DAPP1_DAPP1.csv:THUMB:deCODE				FALSE	FALSE	FALSE
DAPP1	UKBPPP;deCODE;Fenland	DAPP1:TJR	0.0854508	0.341716	0.593132	TJR	Wald ratio	0.896717	0.794334	1.0123	0.078	DAPP1_11615_16.csv	Fenland	0.48137	DAPP1_11615_16.csv:TJR:Fenland				FALSE	FALSE	FALSE
DAPP1	UKBPPP;deCODE;Fenland	DAPP1:TJR	0.0854508	0.341716	0.593132	TJR	Inverse variance weighted (correlation inc)	1.09896	0.927542	1.30206	0.275429	11615_16_DAPP1_DAPP1.csv	deCODE	0.736952	11615_16_DAPP1_DAPP1.csv:TJR:deCODE				FALSE	FALSE	FALSE
DAPP1	UKBPPP;deCODE;Fenland	DAPP1:TJR	0.0854508	0.341716	0.593132	TJR	Inverse variance weighted (correlation inc)	0.951668	0.787163	1.15055	0.60891	DAPP1_Q9UN19_OID20524_v1_Inflammation.csv	UKBPPP	0.883929	DAPP1_Q9UN19_OID20524_v1_Inflammation.csv:TJR:UKBPPP				FALSE	FALSE	FALSE
DAPP1	UKBPPP;deCODE;Fenland	DAPP1:TKR	0.0725275	0.559864	0.955266	TKR	Inverse variance weighted (correlation inc)	0.948345	0.819776	1.09708	0.475518	11615_16_DAPP1_DAPP1.csv	deCODE	0.839745	11615_16_DAPP1_DAPP1.csv:TKR:deCODE				FALSE	FALSE	FALSE
DAPP1	UKBPPP;deCODE;Fenland	DAPP1:TKR	0.0725275	0.559864	0.955266	TKR	Wald ratio	0.886437	0.763888	1.02865	0.1123	DAPP1_11615_16.csv	Fenland	0.545641	DAPP1_11615_16.csv:TKR:Fenland				FALSE	FALSE	FALSE
DAPP1	UKBPPP;deCODE;Fenland	DAPP1:TKR	0.0725275	0.559864	0.955266	TKR	Inverse variance weighted (correlation inc)	0.934643	0.739187	1.18178	0.572299	DAPP1_Q9UN19_OID20524_v1_Inflammation.csv	UKBPPP	0.911674	DAPP1_Q9UN19_OID20524_v1_Inflammation.csv:TKR:UKBPPP				FALSE	FALSE	FALSE
DARS	deCODE	DARS:AllOA				ALLOA	Wald ratio	0.955877	0.879452	1.03894	0.2885	12675_14_DARS_SYDC.csv	deCODE	0.734334	12675_14_DARS_SYDC.csv:ALLOA:deCODE				FALSE
DARS	deCODE	DARS:FingerOA				FINGER	Wald ratio	1.15327	0.741789	1.793	0.5265	12675_14_DARS_SYDC.csv	deCODE	0.969664	12675_14_DARS_SYDC.csv:FINGER:deCODE				FALSE
DARS	deCODE	DARS:HandOA				HAND	Wald ratio	1.06714	0.849588	1.3404	0.5764	12675_14_DARS_SYDC.csv	deCODE	0.956372	12675_14_DARS_SYDC.csv:HAND:deCODE				FALSE
DARS	deCODE	DARS:HipOA				HIP	Wald ratio	0.816222	0.697428	0.95525	0.01139	12675_14_DARS_SYDC.csv	deCODE	0.203525	12675_14_DARS_SYDC.csv:HIP:deCODE				FALSE
DARS	deCODE	DARS:KneeHipOA				KNEEHIP	Wald ratio	0.873385	0.778566	0.979751	0.02095	12675_14_DARS_SYDC.csv	deCODE	0.2561	12675_14_DARS_SYDC.csv:KNEEHIP:deCODE				FALSE
DARS	deCODE	DARS:KneeOA				KNEE	Wald ratio	0.889293	0.791587	0.999058	0.04817	12675_14_DARS_SYDC.csv	deCODE	0.378909	12675_14_DARS_SYDC.csv:KNEE:deCODE				FALSE
DARS	deCODE	DARS:SpineOA				SPINE	Wald ratio	1.08266	0.917779	1.27717	0.3461	12675_14_DARS_SYDC.csv	deCODE	0.936557	12675_14_DARS_SYDC.csv:SPINE:deCODE				FALSE
DARS	deCODE	DARS:THR				THR	Wald ratio	0.61203	0.478539	0.782758	9.186e-05	12675_14_DARS_SYDC.csv	deCODE	0.00877263	12675_14_DARS_SYDC.csv:THR:deCODE	Colocalization not detected	0.620664	0.696572	TRUE
DARS	deCODE	DARS:ThumbOA				THUMB	Wald ratio	1.16899	0.759138	1.80011	0.4784	12675_14_DARS_SYDC.csv	deCODE	0.905127	12675_14_DARS_SYDC.csv:THUMB:deCODE				FALSE
DARS	deCODE	DARS:TJR				TJR	Wald ratio	0.722593	0.572036	0.912774	0.006418	12675_14_DARS_SYDC.csv	deCODE	0.13759	12675_14_DARS_SYDC.csv:TJR:deCODE				FALSE
DARS	deCODE	DARS:TKR				TKR	Wald ratio	0.779504	0.611663	0.993401	0.04406	12675_14_DARS_SYDC.csv	deCODE	0.372171	12675_14_DARS_SYDC.csv:TKR:deCODE				FALSE
DARS1	UKBPPP;Fenland	DARS1:AllOA	0.00859188	0.450043	0.592386	ALLOA	Inverse variance weighted (correlation inc)	0.958422	0.917203	1.00149	0.0582974	SYDC_12675_14.csv	Fenland	0.361925	SYDC_12675_14.csv:ALLOA:Fenland				FALSE	FALSE	FALSE
DARS1	UKBPPP;Fenland	DARS1:AllOA	0.00859188	0.450043	0.592386	ALLOA	Wald ratio	0.932645	0.839672	1.03591	0.1931	DARS1_P14868_OID20903_v1_Neurology.csv	UKBPPP	0.633504	DARS1_P14868_OID20903_v1_Neurology.csv:ALLOA:UKBPPP				FALSE	FALSE	FALSE
DARS1	UKBPPP;Fenland	DARS1:FingerOA	0.244066	0.339448	0.812847	FINGER	Inverse variance weighted (correlation inc)	0.94605	0.725844	1.23306	0.68162	SYDC_12675_14.csv	Fenland	0.978573	SYDC_12675_14.csv:FINGER:Fenland				FALSE	FALSE	FALSE
DARS1	UKBPPP;Fenland	DARS1:HandOA	0.00238269	0.962524	0.997994	HAND	Wald ratio	1.32766	0.974657	1.80852	0.0723	DARS1_P14868_OID20903_v1_Neurology.csv	UKBPPP	0.634063	DARS1_P14868_OID20903_v1_Neurology.csv:HAND:UKBPPP				FALSE	FALSE	FALSE
DARS1	UKBPPP;Fenland	DARS1:HandOA	0.00238269	0.962524	0.997994	HAND	Inverse variance weighted (correlation inc)	1.05781	0.919503	1.21692	0.431797	SYDC_12675_14.csv	Fenland	0.90587	SYDC_12675_14.csv:HAND:Fenland				FALSE	FALSE	FALSE
DARS1	UKBPPP;Fenland	DARS1:HipOA	0.040106	0.209739	0.501508	HIP	Wald ratio	0.84476	0.695544	1.02599	0.08889	DARS1_P14868_OID20903_v1_Neurology.csv	UKBPPP	0.527926	DARS1_P14868_OID20903_v1_Neurology.csv:HIP:UKBPPP				FALSE	FALSE	FALSE
DARS1	UKBPPP;Fenland	DARS1:HipOA	0.040106	0.209739	0.501508	HIP	Inverse variance weighted (correlation inc)	0.928213	0.851568	1.01176	0.0902297	SYDC_12675_14.csv	Fenland	0.551576	SYDC_12675_14.csv:HIP:Fenland				FALSE	FALSE	FALSE
DARS1	UKBPPP;Fenland	DARS1:KneeHipOA	0.032651	0.0751847	0.188478	KNEEHIP	Inverse variance weighted (correlation inc)	0.945161	0.887969	1.00604	0.076564	SYDC_12675_14.csv	Fenland	0.444213	SYDC_12675_14.csv:KNEEHIP:Fenland				FALSE	FALSE	FALSE
DARS1	UKBPPP;Fenland	DARS1:KneeHipOA	0.032651	0.0751847	0.188478	KNEEHIP	Wald ratio	0.875717	0.759051	1.01031	0.06886	DARS1_P14868_OID20903_v1_Neurology.csv	UKBPPP	0.441476	DARS1_P14868_OID20903_v1_Neurology.csv:KNEEHIP:UKBPPP				FALSE	FALSE	FALSE
DARS1	UKBPPP;Fenland	DARS1:KneeOA	0.0287309	0.178607	0.41599	KNEE	Inverse variance weighted (correlation inc)	0.933902	0.875102	0.996652	0.0392967	SYDC_12675_14.csv	Fenland	0.334362	SYDC_12675_14.csv:KNEE:Fenland				FALSE	FALSE	FALSE
DARS1	UKBPPP;Fenland	DARS1:KneeOA	0.0287309	0.178607	0.41599	KNEE	Wald ratio	0.864949	0.746653	1.00199	0.05317	DARS1_P14868_OID20903_v1_Neurology.csv	UKBPPP	0.396656	DARS1_P14868_OID20903_v1_Neurology.csv:KNEE:UKBPPP				FALSE	FALSE	FALSE
DARS1	UKBPPP;Fenland	DARS1:SpineOA	-0.0512755	0.269836	0.611419	SPINE	Wald ratio	1.08069	0.864452	1.35103	0.4957	DARS1_P14868_OID20903_v1_Neurology.csv	UKBPPP	0.902408	DARS1_P14868_OID20903_v1_Neurology.csv:SPINE:UKBPPP				FALSE	FALSE	FALSE
DARS1	UKBPPP;Fenland	DARS1:THR	0.171588	0.034882	0.163398	THR	Inverse variance weighted (correlation inc)	0.811589	0.716843	0.918859	0.000980347	SYDC_12675_14.csv	Fenland	0.0427021	SYDC_12675_14.csv:THR:Fenland	Colocalization not detected	0.189251	0.225299	TRUE	FALSE	FALSE
DARS1	UKBPPP;Fenland	DARS1:THR	0.171588	0.034882	0.163398	THR	Wald ratio	0.606919	0.462155	0.797028	0.0003284	DARS1_P14868_OID20903_v1_Neurology.csv	UKBPPP	0.0204802	DARS1_P14868_OID20903_v1_Neurology.csv:THR:UKBPPP	Colocalization not detected	0.203226	0.240158	TRUE	FALSE	FALSE
DARS1	UKBPPP;Fenland	DARS1:ThumbOA	0.0635266	0.61054	0.99602	THUMB	Wald ratio	1.42836	0.88368	2.30876	0.1456	DARS1_P14868_OID20903_v1_Neurology.csv	UKBPPP	0.763097	DARS1_P14868_OID20903_v1_Neurology.csv:THUMB:UKBPPP				FALSE	FALSE	FALSE
DARS1	UKBPPP;Fenland	DARS1:ThumbOA	0.0635266	0.61054	0.99602	THUMB	Inverse variance weighted (correlation inc)	1.03706	0.818957	1.31325	0.762592	SYDC_12675_14.csv	Fenland	0.964626	SYDC_12675_14.csv:THUMB:Fenland				FALSE	FALSE	FALSE
DARS1	UKBPPP;Fenland	DARS1:TJR	0.0660399	0.222362	0.475815	TJR	Wald ratio	0.615166	0.478483	0.790892	0.0001507	DARS1_P14868_OID20903_v1_Neurology.csv	UKBPPP	0.0172217	DARS1_P14868_OID20903_v1_Neurology.csv:TJR:UKBPPP	Colocalization not detected	0.143857	0.154276	TRUE	FALSE	FALSE
DARS1	UKBPPP;Fenland	DARS1:TJR	0.0660399	0.222362	0.475815	TJR	Inverse variance weighted (correlation inc)	0.830913	0.743709	0.928343	0.00105886	SYDC_12675_14.csv	Fenland	0.0431599	SYDC_12675_14.csv:TJR:Fenland	Colocalization not detected	0.136689	0.146873	TRUE	FALSE	FALSE
DARS1	UKBPPP;Fenland	DARS1:TKR	0.000965405	0.989717	0.996682	TKR	Wald ratio	0.657371	0.498718	0.866494	0.002912	DARS1_P14868_OID20903_v1_Neurology.csv	UKBPPP	0.101525	DARS1_P14868_OID20903_v1_Neurology.csv:TKR:UKBPPP				FALSE	FALSE	FALSE
DARS1	UKBPPP;Fenland	DARS1:TKR	0.000965405	0.989717	0.996682	TKR	Inverse variance weighted (correlation inc)	0.831718	0.733531	0.943048	0.00404188	SYDC_12675_14.csv	Fenland	0.115407	SYDC_12675_14.csv:TKR:Fenland				FALSE	FALSE	FALSE
DARS2	deCODE;Fenland	DARS2:AllOA				ALLOA	Inverse variance weighted (correlation inc)	0.937907	0.888794	0.989733	0.0194863	12395_86_DARS2_SYDM.csv	deCODE	0.233573	12395_86_DARS2_SYDM.csv:ALLOA:deCODE				FALSE
DARS2	deCODE;Fenland	DARS2:AllOA				ALLOA	Inverse variance weighted (correlation inc)	0.963606	0.899993	1.03171	0.287343	SYDM_12395_86.csv	Fenland	0.732945	SYDM_12395_86.csv:ALLOA:Fenland				FALSE
DARS2	deCODE;Fenland	DARS2:FingerOA				FINGER	Inverse variance weighted (correlation inc)	0.932527	0.699995	1.2423	0.633102	12395_86_DARS2_SYDM.csv	deCODE	0.980119	12395_86_DARS2_SYDM.csv:FINGER:deCODE				FALSE
DARS2	deCODE;Fenland	DARS2:FingerOA				FINGER	Inverse variance weighted (correlation inc)	0.942965	0.81837	1.08653	0.416672	SYDM_12395_86.csv	Fenland	0.94391	SYDM_12395_86.csv:FINGER:Fenland				FALSE
DARS2	deCODE;Fenland	DARS2:HandOA				HAND	Inverse variance weighted (correlation inc)	0.975242	0.832402	1.14259	0.756358	12395_86_DARS2_SYDM.csv	deCODE	0.964506	12395_86_DARS2_SYDM.csv:HAND:deCODE				FALSE
DARS2	deCODE;Fenland	DARS2:HandOA				HAND	Inverse variance weighted (correlation inc)	0.991072	0.921021	1.06645	0.810489	SYDM_12395_86.csv	Fenland	0.97617	SYDM_12395_86.csv:HAND:Fenland				FALSE
DARS2	deCODE;Fenland	DARS2:HipOA				HIP	Inverse variance weighted (correlation inc)	0.974074	0.880812	1.07721	0.608949	12395_86_DARS2_SYDM.csv	deCODE	0.912796	12395_86_DARS2_SYDM.csv:HIP:deCODE				FALSE
DARS2	deCODE;Fenland	DARS2:HipOA				HIP	Inverse variance weighted (correlation inc)	0.973343	0.903651	1.04841	0.475971	SYDM_12395_86.csv	Fenland	0.862179	SYDM_12395_86.csv:HIP:Fenland				FALSE
DARS2	deCODE;Fenland	DARS2:KneeHipOA				KNEEHIP	Inverse variance weighted (correlation inc)	0.917574	0.852239	0.987916	0.0224546	12395_86_DARS2_SYDM.csv	deCODE	0.264326	12395_86_DARS2_SYDM.csv:KNEEHIP:deCODE				FALSE
DARS2	deCODE;Fenland	DARS2:KneeHipOA				KNEEHIP	Inverse variance weighted (correlation inc)	0.953198	0.906494	1.00231	0.0614802	SYDM_12395_86.csv	Fenland	0.393404	SYDM_12395_86.csv:KNEEHIP:Fenland				FALSE
DARS2	deCODE;Fenland	DARS2:KneeOA				KNEE	Inverse variance weighted (correlation inc)	0.861677	0.795358	0.933527	0.000269077	12395_86_DARS2_SYDM.csv	deCODE	0.0165699	12395_86_DARS2_SYDM.csv:KNEE:deCODE	Colocalization not detected	0.107739	0.602867	TRUE
DARS2	deCODE;Fenland	DARS2:KneeOA				KNEE	Inverse variance weighted (correlation inc)	0.931054	0.897585	0.96577	0.000130902	SYDM_12395_86.csv	Fenland	0.0102104	SYDM_12395_86.csv:KNEE:Fenland	Colocalised (PPH4< 0.8)	0.420217	0.820447	TRUE
DARS2	deCODE;Fenland	DARS2:SpineOA				SPINE	Inverse variance weighted (correlation inc)	1.01624	0.905901	1.14002	0.78353	12395_86_DARS2_SYDM.csv	deCODE	0.973152	12395_86_DARS2_SYDM.csv:SPINE:deCODE				FALSE
DARS2	deCODE;Fenland	DARS2:THR				THR	Inverse variance weighted (correlation inc)	0.97522	0.85286	1.11513	0.713737	12395_86_DARS2_SYDM.csv	deCODE	0.964212	12395_86_DARS2_SYDM.csv:THR:deCODE				FALSE
DARS2	deCODE;Fenland	DARS2:THR				THR	Inverse variance weighted (correlation inc)	0.960859	0.867498	1.06427	0.44389	SYDM_12395_86.csv	Fenland	0.87791	SYDM_12395_86.csv:THR:Fenland				FALSE
DARS2	deCODE;Fenland	DARS2:ThumbOA				THUMB	Inverse variance weighted (correlation inc)	0.911895	0.712118	1.16772	0.464754	12395_86_DARS2_SYDM.csv	deCODE	0.903238	12395_86_DARS2_SYDM.csv:THUMB:deCODE				FALSE
DARS2	deCODE;Fenland	DARS2:ThumbOA				THUMB	Inverse variance weighted (correlation inc)	0.956032	0.851339	1.0736	0.447336	SYDM_12395_86.csv	Fenland	0.909175	SYDM_12395_86.csv:THUMB:Fenland				FALSE
DARS2	deCODE;Fenland	DARS2:TJR				TJR	Inverse variance weighted (correlation inc)	0.933023	0.833813	1.04404	0.226791	12395_86_DARS2_SYDM.csv	deCODE	0.701326	12395_86_DARS2_SYDM.csv:TJR:deCODE				FALSE
DARS2	deCODE;Fenland	DARS2:TJR				TJR	Inverse variance weighted (correlation inc)	0.958397	0.877902	1.04627	0.342419	SYDM_12395_86.csv	Fenland	0.755563	SYDM_12395_86.csv:TJR:Fenland				FALSE
DARS2	deCODE;Fenland	DARS2:TKR				TKR	Inverse variance weighted (correlation inc)	0.827765	0.721334	0.9499	0.00710287	12395_86_DARS2_SYDM.csv	deCODE	0.163366	12395_86_DARS2_SYDM.csv:TKR:deCODE				FALSE
DARS2	deCODE;Fenland	DARS2:TKR				TKR	Inverse variance weighted (correlation inc)	0.922335	0.865931	0.982413	0.0120345	SYDM_12395_86.csv	Fenland	0.213889	SYDM_12395_86.csv:TKR:Fenland				FALSE
DBH	UKBPPP	DBH:AllOA	0.0143738	0.368349	0.508433	ALLOA	Inverse variance weighted (correlation inc)	1.00596	1.00019	1.01177	0.0429865	DBH_P09172_OID30703_v1_Inflammation_II.csv	UKBPPP	0.338786	DBH_P09172_OID30703_v1_Inflammation_II.csv:ALLOA:UKBPPP				FALSE	FALSE	FALSE
DBH	UKBPPP	DBH:FingerOA	-0.0521143	0.884551	0.974024	FINGER							UKB		NA:FINGER:UKB					FALSE	FALSE
DBH	UKBPPP	DBH:HandOA	0.0777495	0.275066	0.997994	HAND	Inverse variance weighted (correlation inc)	0.991947	0.976558	1.00758	0.310811	DBH_P09172_OID30703_v1_Inflammation_II.csv	UKBPPP	0.837112	DBH_P09172_OID30703_v1_Inflammation_II.csv:HAND:UKBPPP				FALSE	FALSE	FALSE
DBH	UKBPPP	DBH:HipOA	0.0842778	0.0606095	0.270476	HIP	Inverse variance weighted (correlation inc)	1.00872	0.998794	1.01874	0.0852962	DBH_P09172_OID30703_v1_Inflammation_II.csv	UKBPPP	0.525048	DBH_P09172_OID30703_v1_Inflammation_II.csv:HIP:UKBPPP				FALSE	FALSE	FALSE
DBH	UKBPPP	DBH:KneeHipOA	0.0166357	0.518689	0.680794	KNEEHIP	Inverse variance weighted (correlation inc)	1.00562	0.99863	1.01265	0.115373	DBH_P09172_OID30703_v1_Inflammation_II.csv	UKBPPP	0.518323	DBH_P09172_OID30703_v1_Inflammation_II.csv:KNEEHIP:UKBPPP				FALSE	FALSE	FALSE
DBH	UKBPPP	DBH:KneeOA	-0.00748071	0.80312	0.906729	KNEE	Inverse variance weighted (correlation inc)	1.00586	0.997542	1.01425	0.167818	DBH_P09172_OID30703_v1_Inflammation_II.csv	UKBPPP	0.6058	DBH_P09172_OID30703_v1_Inflammation_II.csv:KNEE:UKBPPP				FALSE	FALSE	FALSE
DBH	UKBPPP	DBH:SpineOA	-0.0163906	0.801741	0.922034	SPINE	Inverse variance weighted (correlation inc)	1.01425	1.00352	1.02509	0.00911188	DBH_P09172_OID30703_v1_Inflammation_II.csv	UKBPPP	0.457014	DBH_P09172_OID30703_v1_Inflammation_II.csv:SPINE:UKBPPP				FALSE	FALSE	FALSE
DBH	UKBPPP	DBH:THR	-0.0435749	0.702913	0.854309	THR	Inverse variance weighted (correlation inc)	1.0157	1.00408	1.02745	0.0079514	DBH_P09172_OID30703_v1_Inflammation_II.csv	UKBPPP	0.162564	DBH_P09172_OID30703_v1_Inflammation_II.csv:THR:UKBPPP				FALSE	FALSE	FALSE
DBH	UKBPPP	DBH:ThumbOA	0.15462	0.377529	0.99602	THUMB	Inverse variance weighted (correlation inc)	0.978317	0.959812	0.997178	0.0244452	DBH_P09172_OID30703_v1_Inflammation_II.csv	UKBPPP	0.574637	DBH_P09172_OID30703_v1_Inflammation_II.csv:THUMB:UKBPPP				FALSE	FALSE	FALSE
DBH	UKBPPP	DBH:TJR	-0.089714	0.237963	0.488202	TJR	Inverse variance weighted (correlation inc)	1.00781	0.997955	1.01776	0.12077	DBH_P09172_OID30703_v1_Inflammation_II.csv	UKBPPP	0.556317	DBH_P09172_OID30703_v1_Inflammation_II.csv:TJR:UKBPPP				FALSE	FALSE	FALSE
DBH	UKBPPP	DBH:TKR	-0.0826835	0.431988	0.934294	TKR	Inverse variance weighted (correlation inc)	0.998388	0.984905	1.01206	0.816152	DBH_P09172_OID30703_v1_Inflammation_II.csv	UKBPPP	0.973885	DBH_P09172_OID30703_v1_Inflammation_II.csv:TKR:UKBPPP				FALSE	FALSE	FALSE
DBI	UKBPPP;deCODE;Fenland	DBI:AllOA	0.042409	0.000569041	0.00321102	ALLOA	Inverse variance weighted (correlation inc)	0.994632	0.977191	1.01238	0.550962	ACBP_16919_1.csv	Fenland	0.895313	ACBP_16919_1.csv:ALLOA:Fenland				FALSE	FALSE	TRUE
DBI	UKBPPP;deCODE;Fenland	DBI:AllOA	0.042409	0.000569041	0.00321102	ALLOA	Inverse variance weighted (correlation inc)	0.997078	0.976388	1.01821	0.784455	16919_1_DBI_ACBP.csv	deCODE	0.969231	16919_1_DBI_ACBP.csv:ALLOA:deCODE				FALSE	FALSE	TRUE
DBI	UKBPPP;deCODE;Fenland	DBI:AllOA	0.042409	0.000569041	0.00321102	ALLOA	Inverse variance weighted (correlation inc)	0.99749	0.979639	1.01567	0.785033	DBI_P07108_OID21143_v1_Neurology.csv	UKBPPP	0.950127	DBI_P07108_OID21143_v1_Neurology.csv:ALLOA:UKBPPP				FALSE	FALSE	TRUE
DBI	UKBPPP;deCODE;Fenland	DBI:FingerOA	0.255043	0.35624	0.816629	FINGER	Inverse variance weighted (correlation inc)	0.966533	0.870839	1.07274	0.52222	16919_1_DBI_ACBP.csv	deCODE	0.969664	16919_1_DBI_ACBP.csv:FINGER:deCODE				FALSE	FALSE	TRUE
DBI	UKBPPP;deCODE;Fenland	DBI:FingerOA	0.255043	0.35624	0.816629	FINGER	Inverse variance weighted (correlation inc)	0.983294	0.903032	1.07069	0.698177	ACBP_16919_1.csv	Fenland	0.979245	ACBP_16919_1.csv:FINGER:Fenland				FALSE	FALSE	TRUE
DBI	UKBPPP;deCODE;Fenland	DBI:HandOA	-0.007392	0.892833	0.997994	HAND	Inverse variance weighted (correlation inc)	1.00147	0.944991	1.06132	0.96054	16919_1_DBI_ACBP.csv	deCODE	0.996688	16919_1_DBI_ACBP.csv:HAND:deCODE				FALSE	FALSE	TRUE
DBI	UKBPPP;deCODE;Fenland	DBI:HandOA	-0.007392	0.892833	0.997994	HAND	Inverse variance weighted (correlation inc)	1.00512	0.957725	1.05485	0.835955	ACBP_16919_1.csv	Fenland	0.97617	ACBP_16919_1.csv:HAND:Fenland				FALSE	FALSE	TRUE
DBI	UKBPPP;deCODE;Fenland	DBI:HandOA	-0.007392	0.892833	0.997994	HAND	Inverse variance weighted (correlation inc)	1.01794	0.96425	1.07462	0.520092	DBI_P07108_OID21143_v1_Neurology.csv	UKBPPP	0.939448	DBI_P07108_OID21143_v1_Neurology.csv:HAND:UKBPPP				FALSE	FALSE	TRUE
DBI	UKBPPP;deCODE;Fenland	DBI:HipOA	0.0706425	0.0411665	0.217202	HIP	Inverse variance weighted (correlation inc)	1.00699	0.961081	1.0551	0.769795	16919_1_DBI_ACBP.csv	deCODE	0.94408	16919_1_DBI_ACBP.csv:HIP:deCODE				FALSE	FALSE	TRUE
DBI	UKBPPP;deCODE;Fenland	DBI:HipOA	0.0706425	0.0411665	0.217202	HIP	Inverse variance weighted (correlation inc)	0.979009	0.946541	1.01259	0.217615	DBI_P07108_OID21143_v1_Neurology.csv	UKBPPP	0.700524	DBI_P07108_OID21143_v1_Neurology.csv:HIP:UKBPPP				FALSE	FALSE	TRUE
DBI	UKBPPP;deCODE;Fenland	DBI:HipOA	0.0706425	0.0411665	0.217202	HIP	Inverse variance weighted (correlation inc)	0.999478	0.959644	1.04097	0.979933	ACBP_16919_1.csv	Fenland	0.997774	ACBP_16919_1.csv:HIP:Fenland				FALSE	FALSE	TRUE
THBS4	UKBPPP;deCODE;Fenland	THBS4:KneeHipOA	0.0514776	6.69766e-06	0.000148313	KNEEHIP	Inverse variance weighted (correlation inc)	1.02829	1.00295	1.05427	0.0284373	THBS4_P35443_OID20368_v1_Cardiometabolic.csv	UKBPPP	0.304382	THBS4_P35443_OID20368_v1_Cardiometabolic.csv:KNEEHIP:UKBPPP				FALSE	TRUE	TRUE
THBS4	UKBPPP;deCODE;Fenland	THBS4:KneeHipOA	0.0514776	6.69766e-06	0.000148313	KNEEHIP	Inverse variance weighted (correlation inc)	1.02242	0.995197	1.05039	0.107318	3340_53_THBS4_TSP4.csv	deCODE	0.533724	3340_53_THBS4_TSP4.csv:KNEEHIP:deCODE				FALSE	TRUE	TRUE
THBS4	UKBPPP;deCODE;Fenland	THBS4:KneeHipOA	0.0514776	6.69766e-06	0.000148313	KNEEHIP	Inverse variance weighted (correlation inc)	1.02979	1.00649	1.05364	0.0119338	TSP4_3340_53.csv	Fenland	0.180354	TSP4_3340_53.csv:KNEEHIP:Fenland				FALSE	TRUE	TRUE
DBI	UKBPPP;deCODE;Fenland	DBI:KneeOA	0.0519761	0.024519	0.13272	KNEE	Inverse variance weighted (correlation inc)	1.00664	0.976923	1.03726	0.66509	16919_1_DBI_ACBP.csv	deCODE	0.921376	16919_1_DBI_ACBP.csv:KNEE:deCODE				FALSE	FALSE	TRUE
DBI	UKBPPP;deCODE;Fenland	DBI:KneeOA	0.0519761	0.024519	0.13272	KNEE	Inverse variance weighted (correlation inc)	0.990131	0.962097	1.01898	0.498535	ACBP_16919_1.csv	Fenland	0.853069	ACBP_16919_1.csv:KNEE:Fenland				FALSE	FALSE	TRUE
DBI	UKBPPP;deCODE;Fenland	DBI:KneeOA	0.0519761	0.024519	0.13272	KNEE	Inverse variance weighted (correlation inc)	0.992305	0.965158	1.02022	0.585179	DBI_P07108_OID21143_v1_Neurology.csv	UKBPPP	0.892507	DBI_P07108_OID21143_v1_Neurology.csv:KNEE:UKBPPP				FALSE	FALSE	TRUE
DBI	UKBPPP;deCODE;Fenland	DBI:SpineOA	0.0197815	0.694006	0.874011	SPINE	Inverse variance weighted (correlation inc)	1.0048	0.967041	1.04404	0.80632	DBI_P07108_OID21143_v1_Neurology.csv	UKBPPP	0.972532	DBI_P07108_OID21143_v1_Neurology.csv:SPINE:UKBPPP				FALSE	FALSE	TRUE
DBI	UKBPPP;deCODE;Fenland	DBI:SpineOA	0.0197815	0.694006	0.874011	SPINE	Inverse variance weighted (correlation inc)	0.992228	0.951329	1.03489	0.716369	16919_1_DBI_ACBP.csv	deCODE	0.970933	16919_1_DBI_ACBP.csv:SPINE:deCODE				FALSE	FALSE	TRUE
DBI	UKBPPP;deCODE;Fenland	DBI:THR	0.223713	0.0110175	0.103413	THR	Inverse variance weighted (correlation inc)	1.02033	0.966115	1.07758	0.470013	16919_1_DBI_ACBP.csv	deCODE	0.867734	16919_1_DBI_ACBP.csv:THR:deCODE				FALSE	FALSE	TRUE
DBI	UKBPPP;deCODE;Fenland	DBI:THR	0.223713	0.0110175	0.103413	THR	Inverse variance weighted (correlation inc)	1.01061	0.96444	1.05898	0.658335	DBI_P07108_OID21143_v1_Neurology.csv	UKBPPP	0.957403	DBI_P07108_OID21143_v1_Neurology.csv:THR:UKBPPP				FALSE	FALSE	TRUE
DBI	UKBPPP;deCODE;Fenland	DBI:THR	0.223713	0.0110175	0.103413	THR	Inverse variance weighted (correlation inc)	1.02437	0.977019	1.07401	0.318729	ACBP_16919_1.csv	Fenland	0.813692	ACBP_16919_1.csv:THR:Fenland				FALSE	FALSE	TRUE
DBI	UKBPPP;deCODE;Fenland	DBI:ThumbOA	0.137758	0.307391	0.99602	THUMB	Inverse variance weighted (correlation inc)	1.06579	0.96215	1.1806	0.222173	DBI_P07108_OID21143_v1_Neurology.csv	UKBPPP	0.815814	DBI_P07108_OID21143_v1_Neurology.csv:THUMB:UKBPPP				FALSE	FALSE	TRUE
DBI	UKBPPP;deCODE;Fenland	DBI:ThumbOA	0.137758	0.307391	0.99602	THUMB	Inverse variance weighted (correlation inc)	1.03151	0.951106	1.11872	0.453668	ACBP_16919_1.csv	Fenland	0.911982	ACBP_16919_1.csv:THUMB:Fenland				FALSE	FALSE	TRUE
DBI	UKBPPP;deCODE;Fenland	DBI:ThumbOA	0.137758	0.307391	0.99602	THUMB	Inverse variance weighted (correlation inc)	1.00499	0.906385	1.11432	0.924765	16919_1_DBI_ACBP.csv	deCODE	0.98593	16919_1_DBI_ACBP.csv:THUMB:deCODE				FALSE	FALSE	TRUE
DBI	UKBPPP;deCODE;Fenland	DBI:TJR	0.14994	0.0104485	0.0933975	TJR	Inverse variance weighted (correlation inc)	1.01231	0.969384	1.05714	0.579968	16919_1_DBI_ACBP.csv	deCODE	0.917456	16919_1_DBI_ACBP.csv:TJR:deCODE				FALSE	FALSE	TRUE
DBI	UKBPPP;deCODE;Fenland	DBI:TJR	0.14994	0.0104485	0.0933975	TJR	Inverse variance weighted (correlation inc)	1.00017	0.963927	1.03778	0.992673	ACBP_16919_1.csv	Fenland	0.99679	ACBP_16919_1.csv:TJR:Fenland				FALSE	FALSE	TRUE
DBI	UKBPPP;deCODE;Fenland	DBI:TJR	0.14994	0.0104485	0.0933975	TJR	Inverse variance weighted (correlation inc)	1.00468	0.967854	1.0429	0.806577	DBI_P07108_OID21143_v1_Neurology.csv	UKBPPP	0.942152	DBI_P07108_OID21143_v1_Neurology.csv:TJR:UKBPPP				FALSE	FALSE	TRUE
DBI	UKBPPP;deCODE;Fenland	DBI:TKR	0.0927385	0.252531	0.822993	TKR	Inverse variance weighted (correlation inc)	1.00311	0.957504	1.05089	0.895935	ACBP_16919_1.csv	Fenland	0.990114	ACBP_16919_1.csv:TKR:Fenland				FALSE	FALSE	TRUE
DBI	UKBPPP;deCODE;Fenland	DBI:TKR	0.0927385	0.252531	0.822993	TKR	Inverse variance weighted (correlation inc)	1.00993	0.963699	1.05839	0.679292	DBI_P07108_OID21143_v1_Neurology.csv	UKBPPP	0.93813	DBI_P07108_OID21143_v1_Neurology.csv:TKR:UKBPPP				FALSE	FALSE	TRUE
DBI	UKBPPP;deCODE;Fenland	DBI:TKR	0.0927385	0.252531	0.822993	TKR	Inverse variance weighted (correlation inc)	1.01239	0.953457	1.07496	0.687446	16919_1_DBI_ACBP.csv	deCODE	0.910711	16919_1_DBI_ACBP.csv:TKR:deCODE				FALSE	FALSE	TRUE
DBN1	UKBPPP	DBN1:AllOA	0.0244032	0.000934527	0.00480074	ALLOA	Wald ratio	0.900833	0.798708	1.01602	0.08891	DBN1_Q16643_OID30549_v1_Inflammation_II.csv	UKBPPP	0.483305	DBN1_Q16643_OID30549_v1_Inflammation_II.csv:ALLOA:UKBPPP				FALSE	FALSE	FALSE
DBN1	UKBPPP	DBN1:FingerOA	0.171096	0.301635	0.803045	FINGER							UKB		NA:FINGER:UKB					FALSE	FALSE
DBN1	UKBPPP	DBN1:HandOA	0.00226079	0.945174	0.997994	HAND	Wald ratio	0.754775	0.508245	1.12089	0.1632	DBN1_Q16643_OID30549_v1_Inflammation_II.csv	UKBPPP	0.750282	DBN1_Q16643_OID30549_v1_Inflammation_II.csv:HAND:UKBPPP				FALSE	FALSE	FALSE
DBN1	UKBPPP	DBN1:HipOA	0.0424593	0.0405352	0.215035	HIP	Wald ratio	0.754775	0.597803	0.952964	0.01803	DBN1_Q16643_OID30549_v1_Inflammation_II.csv	UKBPPP	0.251987	DBN1_Q16643_OID30549_v1_Inflammation_II.csv:HIP:UKBPPP				FALSE	FALSE	FALSE
DBN1	UKBPPP	DBN1:KneeHipOA	0.0347436	0.003493	0.0236892	KNEEHIP	Wald ratio	0.904681	0.763225	1.07235	0.2482	DBN1_Q16643_OID30549_v1_Inflammation_II.csv	UKBPPP	0.688404	DBN1_Q16643_OID30549_v1_Inflammation_II.csv:KNEEHIP:UKBPPP				FALSE	FALSE	FALSE
DBN1	UKBPPP	DBN1:KneeOA	0.0262491	0.0580161	0.215334	KNEE	Wald ratio	1.01287	0.852993	1.20271	0.884	DBN1_Q16643_OID30549_v1_Inflammation_II.csv	UKBPPP	0.973596	DBN1_Q16643_OID30549_v1_Inflammation_II.csv:KNEE:UKBPPP				FALSE	FALSE	FALSE
DBN1	UKBPPP	DBN1:SpineOA	-0.00787367	0.793818	0.919108	SPINE	Wald ratio	1.04355	0.761253	1.43053	0.7911	DBN1_Q16643_OID30549_v1_Inflammation_II.csv	UKBPPP	0.972532	DBN1_Q16643_OID30549_v1_Inflammation_II.csv:SPINE:UKBPPP				FALSE	FALSE	FALSE
DBN1	UKBPPP	DBN1:THR	0.129966	0.0137067	0.113777	THR	Wald ratio	0.813232	0.605506	1.09222	0.1695	DBN1_Q16643_OID30549_v1_Inflammation_II.csv	UKBPPP	0.656819	DBN1_Q16643_OID30549_v1_Inflammation_II.csv:THR:UKBPPP				FALSE	FALSE	FALSE
DBN1	UKBPPP	DBN1:ThumbOA	0.0436975	0.588939	0.99602	THUMB	Wald ratio	0.823698	0.471144	1.44007	0.4962	DBN1_Q16643_OID30549_v1_Inflammation_II.csv	UKBPPP	0.915142	DBN1_Q16643_OID30549_v1_Inflammation_II.csv:THUMB:UKBPPP				FALSE	FALSE	FALSE
DBN1	UKBPPP	DBN1:TJR	0.101099	0.00395668	0.052332	TJR	Wald ratio	0.87435	0.681676	1.12148	0.2904	DBN1_Q16643_OID30549_v1_Inflammation_II.csv	UKBPPP	0.749502	DBN1_Q16643_OID30549_v1_Inflammation_II.csv:TJR:UKBPPP				FALSE	FALSE	FALSE
DBN1	UKBPPP	DBN1:TKR	0.0941896	0.0524283	0.514254	TKR	Wald ratio	1.08899	0.805748	1.47181	0.5791	DBN1_Q16643_OID30549_v1_Inflammation_II.csv	UKBPPP	0.912804	DBN1_Q16643_OID30549_v1_Inflammation_II.csv:TKR:UKBPPP				FALSE	FALSE	FALSE
DBNL	UKBPPP;deCODE;Fenland	DBNL:AllOA	0.0378684	0.00937312	0.0294599	ALLOA	Inverse variance weighted (correlation inc)	1.01002	0.925206	1.1026	0.823724	DBNL_Q9UJU6_OID20681_v1_Inflammation.csv	UKBPPP	0.962181	DBNL_Q9UJU6_OID20681_v1_Inflammation.csv:ALLOA:UKBPPP				FALSE	FALSE	FALSE
DBNL	UKBPPP;deCODE;Fenland	DBNL:AllOA	0.0378684	0.00937312	0.0294599	ALLOA	Inverse variance weighted (correlation inc)	0.921359	0.845029	1.00458	0.0634032	4978_54_DBNL_DBNL.csv	deCODE	0.397313	4978_54_DBNL_DBNL.csv:ALLOA:deCODE				FALSE	FALSE	FALSE
DBNL	UKBPPP;deCODE;Fenland	DBNL:AllOA	0.0378684	0.00937312	0.0294599	ALLOA	Inverse variance weighted (correlation inc)	1.01238	0.958935	1.06881	0.656489	DBNL_4978_54.csv	Fenland	0.935153	DBNL_4978_54.csv:ALLOA:Fenland				FALSE	FALSE	FALSE
DBNL	UKBPPP;deCODE;Fenland	DBNL:FingerOA	0.371839	0.256071	0.781311	FINGER	Inverse variance weighted (correlation inc)	0.91297	0.682842	1.22065	0.538912	DBNL_4978_54.csv	Fenland	0.96272	DBNL_4978_54.csv:FINGER:Fenland				FALSE	FALSE	FALSE
DBNL	UKBPPP;deCODE;Fenland	DBNL:FingerOA	0.371839	0.256071	0.781311	FINGER	Inverse variance weighted (correlation inc)	0.925038	0.57268	1.4942	0.750106	4978_54_DBNL_DBNL.csv	deCODE	0.981407	4978_54_DBNL_DBNL.csv:FINGER:deCODE				FALSE	FALSE	FALSE
DBNL	UKBPPP;deCODE;Fenland	DBNL:HandOA	-0.0107842	0.868189	0.997994	HAND	Inverse variance weighted (correlation inc)	1.00354	0.747609	1.34708	0.981245	4978_54_DBNL_DBNL.csv	deCODE	0.996688	4978_54_DBNL_DBNL.csv:HAND:deCODE				FALSE	FALSE	FALSE
DBNL	UKBPPP;deCODE;Fenland	DBNL:HandOA	-0.0107842	0.868189	0.997994	HAND	Inverse variance weighted (correlation inc)	1.00472	0.844093	1.19592	0.957736	DBNL_4978_54.csv	Fenland	0.990734	DBNL_4978_54.csv:HAND:Fenland				FALSE	FALSE	FALSE
DBNL	UKBPPP;deCODE;Fenland	DBNL:HandOA	-0.0107842	0.868189	0.997994	HAND	Inverse variance weighted (correlation inc)	1.01757	0.790044	1.31063	0.892688	DBNL_Q9UJU6_OID20681_v1_Inflammation.csv	UKBPPP	0.980477	DBNL_Q9UJU6_OID20681_v1_Inflammation.csv:HAND:UKBPPP				FALSE	FALSE	FALSE
DBNL	UKBPPP;deCODE;Fenland	DBNL:HipOA	0.0373438	0.362087	0.637988	HIP	Inverse variance weighted (correlation inc)	0.938684	0.801295	1.09963	0.43321	DBNL_Q9UJU6_OID20681_v1_Inflammation.csv	UKBPPP	0.858825	DBNL_Q9UJU6_OID20681_v1_Inflammation.csv:HIP:UKBPPP				FALSE	FALSE	FALSE
DBNL	UKBPPP;deCODE;Fenland	DBNL:HipOA	0.0373438	0.362087	0.637988	HIP	Inverse variance weighted (correlation inc)	0.971673	0.882111	1.07033	0.56027	DBNL_4978_54.csv	Fenland	0.892674	DBNL_4978_54.csv:HIP:Fenland				FALSE	FALSE	FALSE
DBNL	UKBPPP;deCODE;Fenland	DBNL:HipOA	0.0373438	0.362087	0.637988	HIP	Inverse variance weighted (correlation inc)	0.891124	0.759976	1.0449	0.155842	4978_54_DBNL_DBNL.csv	deCODE	0.65065	4978_54_DBNL_DBNL.csv:HIP:deCODE				FALSE	FALSE	FALSE
DBNL	UKBPPP;deCODE;Fenland	DBNL:KneeHipOA	0.0529447	0.0243469	0.0889574	KNEEHIP	Inverse variance weighted (correlation inc)	0.996673	0.883449	1.12441	0.956799	DBNL_Q9UJU6_OID20681_v1_Inflammation.csv	UKBPPP	0.992061	DBNL_Q9UJU6_OID20681_v1_Inflammation.csv:KNEEHIP:UKBPPP				FALSE	FALSE	FALSE
DBNL	UKBPPP;deCODE;Fenland	DBNL:KneeHipOA	0.0529447	0.0243469	0.0889574	KNEEHIP	Inverse variance weighted (correlation inc)	0.964736	0.860994	1.08098	0.536242	4978_54_DBNL_DBNL.csv	deCODE	0.88405	4978_54_DBNL_DBNL.csv:KNEEHIP:deCODE				FALSE	FALSE	FALSE
DBNL	UKBPPP;deCODE;Fenland	DBNL:KneeHipOA	0.0529447	0.0243469	0.0889574	KNEEHIP	Inverse variance weighted (correlation inc)	1.02367	0.952358	1.10032	0.525432	DBNL_4978_54.csv	Fenland	0.89271	DBNL_4978_54.csv:KNEEHIP:Fenland				FALSE	FALSE	FALSE
DBNL	UKBPPP;deCODE;Fenland	DBNL:KneeOA	0.0546797	0.0457499	0.190766	KNEE	Inverse variance weighted (correlation inc)	1.02634	0.945575	1.11401	0.534065	DBNL_4978_54.csv	Fenland	0.865344	DBNL_4978_54.csv:KNEE:Fenland				FALSE	FALSE	FALSE
DBNL	UKBPPP;deCODE;Fenland	DBNL:KneeOA	0.0546797	0.0457499	0.190766	KNEE	Inverse variance weighted (correlation inc)	1.00604	0.87902	1.15141	0.930356	DBNL_Q9UJU6_OID20681_v1_Inflammation.csv	UKBPPP	0.98722	DBNL_Q9UJU6_OID20681_v1_Inflammation.csv:KNEE:UKBPPP				FALSE	FALSE	FALSE
DBNL	UKBPPP;deCODE;Fenland	DBNL:KneeOA	0.0546797	0.0457499	0.190766	KNEE	Inverse variance weighted (correlation inc)	0.93278	0.821778	1.05878	0.281718	4978_54_DBNL_DBNL.csv	deCODE	0.714399	4978_54_DBNL_DBNL.csv:KNEE:deCODE				FALSE	FALSE	FALSE
DBNL	UKBPPP;deCODE;Fenland	DBNL:SpineOA	-0.0479234	0.420933	0.739735	SPINE	Inverse variance weighted (correlation inc)	0.881269	0.727479	1.06757	0.196444	4978_54_DBNL_DBNL.csv	deCODE	0.856601	4978_54_DBNL_DBNL.csv:SPINE:deCODE				FALSE	FALSE	FALSE
DBNL	UKBPPP;deCODE;Fenland	DBNL:SpineOA	-0.0479234	0.420933	0.739735	SPINE	Inverse variance weighted (correlation inc)	0.888299	0.739377	1.06722	0.205818	DBNL_Q9UJU6_OID20681_v1_Inflammation.csv	UKBPPP	0.812148	DBNL_Q9UJU6_OID20681_v1_Inflammation.csv:SPINE:UKBPPP				FALSE	FALSE	FALSE
DBNL	UKBPPP;deCODE;Fenland	DBNL:THR	0.210375	0.0435349	0.181656	THR	Inverse variance weighted (correlation inc)	0.942136	0.829148	1.07052	0.360456	DBNL_4978_54.csv	Fenland	0.842871	DBNL_4978_54.csv:THR:Fenland				FALSE	FALSE	FALSE
DBNL	UKBPPP;deCODE;Fenland	DBNL:THR	0.210375	0.0435349	0.181656	THR	Inverse variance weighted (correlation inc)	0.923242	0.740952	1.15038	0.476678	DBNL_Q9UJU6_OID20681_v1_Inflammation.csv	UKBPPP	0.891554	DBNL_Q9UJU6_OID20681_v1_Inflammation.csv:THR:UKBPPP				FALSE	FALSE	FALSE
DBNL	UKBPPP;deCODE;Fenland	DBNL:THR	0.210375	0.0435349	0.181656	THR	Inverse variance weighted (correlation inc)	0.798256	0.65473	0.973243	0.0258676	4978_54_DBNL_DBNL.csv	deCODE	0.31745	4978_54_DBNL_DBNL.csv:THR:deCODE				FALSE	FALSE	FALSE
DBNL	UKBPPP;deCODE;Fenland	DBNL:ThumbOA	0.0983089	0.538516	0.99602	THUMB	Inverse variance weighted (correlation inc)	0.767246	0.52155	1.12869	0.178522	4978_54_DBNL_DBNL.csv	deCODE	0.752333	4978_54_DBNL_DBNL.csv:THUMB:deCODE				FALSE	FALSE	FALSE
DBNL	UKBPPP;deCODE;Fenland	DBNL:ThumbOA	0.0983089	0.538516	0.99602	THUMB	Inverse variance weighted (correlation inc)	0.96348	0.758235	1.22428	0.760834	DBNL_4978_54.csv	Fenland	0.964626	DBNL_4978_54.csv:THUMB:Fenland				FALSE	FALSE	FALSE
DBNL	UKBPPP;deCODE;Fenland	DBNL:ThumbOA	0.0983089	0.538516	0.99602	THUMB	Inverse variance weighted (correlation inc)	1.02675	0.700535	1.50486	0.892362	DBNL_Q9UJU6_OID20681_v1_Inflammation.csv	UKBPPP	0.981721	DBNL_Q9UJU6_OID20681_v1_Inflammation.csv:THUMB:UKBPPP				FALSE	FALSE	FALSE
DBNL	UKBPPP;deCODE;Fenland	DBNL:TJR	0.116802	0.0921324	0.309544	TJR	Inverse variance weighted (correlation inc)	0.962824	0.86978	1.06582	0.464997	DBNL_4978_54.csv	Fenland	0.824882	DBNL_4978_54.csv:TJR:Fenland				FALSE	FALSE	FALSE
DBNL	UKBPPP;deCODE;Fenland	DBNL:TJR	0.116802	0.0921324	0.309544	TJR	Inverse variance weighted (correlation inc)	0.825729	0.699166	0.975203	0.0240831	4978_54_DBNL_DBNL.csv	deCODE	0.287192	4978_54_DBNL_DBNL.csv:TJR:deCODE				FALSE	FALSE	FALSE
DBNL	UKBPPP;deCODE;Fenland	DBNL:TJR	0.116802	0.0921324	0.309544	TJR	Inverse variance weighted (correlation inc)	0.945517	0.793673	1.12641	0.530502	DBNL_Q9UJU6_OID20681_v1_Inflammation.csv	UKBPPP	0.855843	DBNL_Q9UJU6_OID20681_v1_Inflammation.csv:TJR:UKBPPP				FALSE	FALSE	FALSE
DBNL	UKBPPP;deCODE;Fenland	DBNL:TKR	0.074358	0.438536	0.934294	TKR	Inverse variance weighted (correlation inc)	0.937773	0.742637	1.18418	0.589364	DBNL_Q9UJU6_OID20681_v1_Inflammation.csv	UKBPPP	0.915969	DBNL_Q9UJU6_OID20681_v1_Inflammation.csv:TKR:UKBPPP				FALSE	FALSE	FALSE
DBNL	UKBPPP;deCODE;Fenland	DBNL:TKR	0.074358	0.438536	0.934294	TKR	Inverse variance weighted (correlation inc)	0.958	0.838802	1.09414	0.526782	DBNL_4978_54.csv	Fenland	0.883725	DBNL_4978_54.csv:TKR:Fenland				FALSE	FALSE	FALSE
DBNL	UKBPPP;deCODE;Fenland	DBNL:TKR	0.074358	0.438536	0.934294	TKR	Inverse variance weighted (correlation inc)	0.827114	0.676633	1.01106	0.0639334	4978_54_DBNL_DBNL.csv	deCODE	0.423781	4978_54_DBNL_DBNL.csv:TKR:deCODE				FALSE	FALSE	FALSE
DCAF5	deCODE;Fenland														NA:NA:NA
DCBLD1	deCODE;Fenland														NA:NA:NA
DCBLD2	UKBPPP	DCBLD2:AllOA	0.029754	3.99279e-08	6.17509e-07	ALLOA	Inverse variance weighted (correlation inc)	1.01258	0.989	1.03672	0.298349	DCBLD2_Q96PD2_OID21474_v1_Oncology.csv	UKBPPP	0.731471	DCBLD2_Q96PD2_OID21474_v1_Oncology.csv:ALLOA:UKBPPP				FALSE	FALSE	TRUE
DCBLD2	UKBPPP	DCBLD2:FingerOA	0.058735	0.629469	0.900471	FINGER							UKB		NA:FINGER:UKB					FALSE	TRUE
DCBLD2	UKBPPP	DCBLD2:HandOA	0.0163647	0.498217	0.997994	HAND	Inverse variance weighted (correlation inc)	1.00923	0.956713	1.06463	0.736152	DCBLD2_Q96PD2_OID21474_v1_Oncology.csv	UKBPPP	0.959281	DCBLD2_Q96PD2_OID21474_v1_Oncology.csv:HAND:UKBPPP				FALSE	FALSE	TRUE
DCBLD2	UKBPPP	DCBLD2:HipOA	0.0111459	0.464421	0.706297	HIP	Inverse variance weighted (correlation inc)	1.0362	0.986566	1.08832	0.155637	DCBLD2_Q96PD2_OID21474_v1_Oncology.csv	UKBPPP	0.626506	DCBLD2_Q96PD2_OID21474_v1_Oncology.csv:HIP:UKBPPP				FALSE	FALSE	TRUE
DCBLD2	UKBPPP	DCBLD2:KneeHipOA	0.0283786	0.00116988	0.0105217	KNEEHIP	Inverse variance weighted (correlation inc)	1.0206	0.986292	1.05611	0.24246	DCBLD2_Q96PD2_OID21474_v1_Oncology.csv	UKBPPP	0.688066	DCBLD2_Q96PD2_OID21474_v1_Oncology.csv:KNEEHIP:UKBPPP				FALSE	FALSE	TRUE
DCBLD2	UKBPPP	DCBLD2:KneeOA	0.0348324	0.000619562	0.0103484	KNEE	Inverse variance weighted (correlation inc)	1.00873	0.974398	1.04427	0.622746	DCBLD2_Q96PD2_OID21474_v1_Oncology.csv	UKBPPP	0.901216	DCBLD2_Q96PD2_OID21474_v1_Oncology.csv:KNEE:UKBPPP				FALSE	FALSE	TRUE
FABP3	UKBPPP;deCODE;Fenland	FABP3:SpineOA	0.139598	3.2735e-06	0.000149507	SPINE	Inverse variance weighted (correlation inc)	0.993466	0.898591	1.09836	0.898149	FABP3_P05413_OID30351_v1_Cardiometabolic_II.csv	UKBPPP	0.97808	FABP3_P05413_OID30351_v1_Cardiometabolic_II.csv:SPINE:UKBPPP				FALSE	TRUE	TRUE
DCBLD2	UKBPPP	DCBLD2:THR	0.0105646	0.78515	0.897061	THR	Inverse variance weighted (correlation inc)	1.04707	0.977805	1.12124	0.187763	DCBLD2_Q96PD2_OID21474_v1_Oncology.csv	UKBPPP	0.674873	DCBLD2_Q96PD2_OID21474_v1_Oncology.csv:THR:UKBPPP				FALSE	FALSE	TRUE
DCBLD2	UKBPPP	DCBLD2:ThumbOA	0.0818435	0.168474	0.99602	THUMB	Inverse variance weighted (correlation inc)	0.97515	0.894313	1.06329	0.568698	DCBLD2_Q96PD2_OID21474_v1_Oncology.csv	UKBPPP	0.928161	DCBLD2_Q96PD2_OID21474_v1_Oncology.csv:THUMB:UKBPPP				FALSE	FALSE	TRUE
DCBLD2	UKBPPP	DCBLD2:TJR	0.0272236	0.291084	0.546109	TJR	Inverse variance weighted (correlation inc)	1.01716	0.971421	1.06504	0.468647	DCBLD2_Q96PD2_OID21474_v1_Oncology.csv	UKBPPP	0.828614	DCBLD2_Q96PD2_OID21474_v1_Oncology.csv:TJR:UKBPPP				FALSE	FALSE	TRUE
DCBLD2	UKBPPP	DCBLD2:TKR	0.0560799	0.116111	0.663137	TKR	Inverse variance weighted (correlation inc)	0.981731	0.930111	1.03622	0.503466	DCBLD2_Q96PD2_OID21474_v1_Oncology.csv	UKBPPP	0.869546	DCBLD2_Q96PD2_OID21474_v1_Oncology.csv:TKR:UKBPPP				FALSE	FALSE	TRUE
DCC	UKBPPP	DCC:AllOA	-0.00195762	0.538702	0.665804	ALLOA	Inverse variance weighted (correlation inc)	1.02359	0.990648	1.05764	0.16238	DCC_P43146_OID30953_v1_Neurology_II.csv	UKBPPP	0.613594	DCC_P43146_OID30953_v1_Neurology_II.csv:ALLOA:UKBPPP				FALSE	FALSE	FALSE
DCC	UKBPPP	DCC:FingerOA	0.00311295	0.965287	0.992985	FINGER							UKB		NA:FINGER:UKB					FALSE	FALSE
DCC	UKBPPP	DCC:HandOA	0.00582382	0.681643	0.997994	HAND	Inverse variance weighted (correlation inc)	1.05989	0.973055	1.15447	0.182304	DCC_P43146_OID30953_v1_Neurology_II.csv	UKBPPP	0.768305	DCC_P43146_OID30953_v1_Neurology_II.csv:HAND:UKBPPP				FALSE	FALSE	FALSE
DCC	UKBPPP	DCC:HipOA	-0.00920248	0.303947	0.591199	HIP	Inverse variance weighted (correlation inc)	1.03219	0.97082	1.09744	0.311023	DCC_P43146_OID30953_v1_Neurology_II.csv	UKBPPP	0.774041	DCC_P43146_OID30953_v1_Neurology_II.csv:HIP:UKBPPP				FALSE	FALSE	FALSE
DCC	UKBPPP	DCC:KneeHipOA	-0.00816562	0.11194	0.248255	KNEEHIP	Inverse variance weighted (correlation inc)	1.05062	1.01125	1.09154	0.0112853	DCC_P43146_OID30953_v1_Neurology_II.csv	UKBPPP	0.182758	DCC_P43146_OID30953_v1_Neurology_II.csv:KNEEHIP:UKBPPP				FALSE	FALSE	FALSE
DCC	UKBPPP	DCC:KneeOA	-0.0082421	0.168103	0.401244	KNEE	Inverse variance weighted (correlation inc)	1.04879	1.0063	1.09307	0.0239805	DCC_P43146_OID30953_v1_Neurology_II.csv	UKBPPP	0.28109	DCC_P43146_OID30953_v1_Neurology_II.csv:KNEE:UKBPPP				FALSE	FALSE	FALSE
DCC	UKBPPP	DCC:SpineOA	0.0138223	0.288014	0.626862	SPINE	Inverse variance weighted (correlation inc)	1.01118	0.95286	1.07308	0.713696	DCC_P43146_OID30953_v1_Neurology_II.csv	UKBPPP	0.964848	DCC_P43146_OID30953_v1_Neurology_II.csv:SPINE:UKBPPP				FALSE	FALSE	FALSE
DCC	UKBPPP	DCC:THR	-0.0260246	0.253066	0.497453	THR	Inverse variance weighted (correlation inc)	1.03857	0.958529	1.1253	0.35501	DCC_P43146_OID30953_v1_Neurology_II.csv	UKBPPP	0.823061	DCC_P43146_OID30953_v1_Neurology_II.csv:THR:UKBPPP				FALSE	FALSE	FALSE
DCC	UKBPPP	DCC:ThumbOA	0.0339928	0.33033	0.99602	THUMB	Inverse variance weighted (correlation inc)	1.07379	0.940864	1.2255	0.291	DCC_P43146_OID30953_v1_Neurology_II.csv	UKBPPP	0.832594	DCC_P43146_OID30953_v1_Neurology_II.csv:THUMB:UKBPPP				FALSE	FALSE	FALSE
DCC	UKBPPP	DCC:TJR	-0.00551385	0.715917	0.861163	TJR	Inverse variance weighted (correlation inc)	1.06316	0.994818	1.13619	0.0708023	DCC_P43146_OID30953_v1_Neurology_II.csv	UKBPPP	0.466976	DCC_P43146_OID30953_v1_Neurology_II.csv:TJR:UKBPPP				FALSE	FALSE	FALSE
DCC	UKBPPP	DCC:TKR	0.0116222	0.579434	0.955266	TKR	Inverse variance weighted (correlation inc)	1.07573	1.00326	1.15342	0.0402098	DCC_P43146_OID30953_v1_Neurology_II.csv	UKBPPP	0.391998	DCC_P43146_OID30953_v1_Neurology_II.csv:TKR:UKBPPP				FALSE	FALSE	FALSE
DCDC2C	UKBPPP	DCDC2C:AllOA	-0.0026439	0.765036	0.851885	ALLOA							UKB		NA:ALLOA:UKB					FALSE	FALSE
DCDC2C	UKBPPP	DCDC2C:FingerOA	0.351496	0.0768971	0.754479	FINGER							UKB		NA:FINGER:UKB					FALSE	FALSE
DCDC2C	UKBPPP	DCDC2C:HandOA	0.00614153	0.876247	0.997994	HAND							UKB		NA:HAND:UKB					FALSE	FALSE
DCDC2C	UKBPPP	DCDC2C:HipOA	-0.00574016	0.817448	0.923261	HIP							UKB		NA:HIP:UKB					FALSE	FALSE
DCDC2C	UKBPPP	DCDC2C:KneeHipOA	0.000223707	0.987493	0.992619	KNEEHIP							UKB		NA:KNEEHIP:UKB					FALSE	FALSE
DCDC2C	UKBPPP	DCDC2C:KneeOA	-0.00150758	0.927689	0.970806	KNEE							UKB		NA:KNEE:UKB					FALSE	FALSE
DCDC2C	UKBPPP	DCDC2C:SpineOA	-0.0288365	0.424912	0.739735	SPINE							UKB		NA:SPINE:UKB					FALSE	FALSE
DCDC2C	UKBPPP	DCDC2C:THR	0.0124421	0.844062	0.930517	THR							UKB		NA:THR:UKB					FALSE	FALSE
DCDC2C	UKBPPP	DCDC2C:ThumbOA	-0.0355405	0.714085	0.99602	THUMB							UKB		NA:THUMB:UKB					FALSE	FALSE
DCDC2C	UKBPPP	DCDC2C:TJR	-0.0208332	0.620616	0.801263	TJR							UKB		NA:TJR:UKB					FALSE	FALSE
DCDC2C	UKBPPP	DCDC2C:TKR	-0.0311085	0.593338	0.959865	TKR							UKB		NA:TKR:UKB					FALSE	FALSE
DCI	deCODE	DCI:AllOA				ALLOA	Inverse variance weighted (correlation inc)	1.00583	0.967589	1.04557	0.768927	19367_34_DCI_D3D2.csv	deCODE	0.968437	19367_34_DCI_D3D2.csv:ALLOA:deCODE				FALSE
DCI	deCODE	DCI:FingerOA				FINGER	Inverse variance weighted (correlation inc)	1.29604	1.08863	1.54296	0.00356328	19367_34_DCI_D3D2.csv	deCODE	0.347657	19367_34_DCI_D3D2.csv:FINGER:deCODE				FALSE
DCI	deCODE	DCI:HandOA				HAND	Inverse variance weighted (correlation inc)	1.02388	0.927911	1.12978	0.638323	19367_34_DCI_D3D2.csv	deCODE	0.956372	19367_34_DCI_D3D2.csv:HAND:deCODE				FALSE
DCI	deCODE	DCI:HipOA				HIP	Inverse variance weighted (correlation inc)	1.03139	0.973185	1.09307	0.297028	19367_34_DCI_D3D2.csv	deCODE	0.764817	19367_34_DCI_D3D2.csv:HIP:deCODE				FALSE
DCI	deCODE	DCI:KneeHipOA				KNEEHIP	Inverse variance weighted (correlation inc)	1.00565	0.96148	1.05185	0.805816	19367_34_DCI_D3D2.csv	deCODE	0.948841	19367_34_DCI_D3D2.csv:KNEEHIP:deCODE				FALSE
DCI	deCODE	DCI:KneeOA				KNEE	Inverse variance weighted (correlation inc)	1.01542	0.969374	1.06365	0.518098	19367_34_DCI_D3D2.csv	deCODE	0.874108	19367_34_DCI_D3D2.csv:KNEE:deCODE				FALSE
DCI	deCODE	DCI:SpineOA				SPINE	Inverse variance weighted (correlation inc)	0.959433	0.888164	1.03642	0.292977	19367_34_DCI_D3D2.csv	deCODE	0.898777	19367_34_DCI_D3D2.csv:SPINE:deCODE				FALSE
DCI	deCODE	DCI:THR				THR	Inverse variance weighted (correlation inc)	1.07384	0.971413	1.18707	0.163647	19367_34_DCI_D3D2.csv	deCODE	0.656937	19367_34_DCI_D3D2.csv:THR:deCODE				FALSE
DCI	deCODE	DCI:ThumbOA				THUMB	Inverse variance weighted (correlation inc)	1.12689	0.955719	1.32872	0.155261	19367_34_DCI_D3D2.csv	deCODE	0.745486	19367_34_DCI_D3D2.csv:THUMB:deCODE				FALSE
DCI	deCODE	DCI:TJR				TJR	Inverse variance weighted (correlation inc)	1.02586	0.960643	1.0955	0.446181	19367_34_DCI_D3D2.csv	deCODE	0.840389	19367_34_DCI_D3D2.csv:TJR:deCODE				FALSE
DCI	deCODE	DCI:TKR				TKR	Inverse variance weighted (correlation inc)	1.00143	0.914491	1.09664	0.975315	19367_34_DCI_D3D2.csv	deCODE	0.995649	19367_34_DCI_D3D2.csv:TKR:deCODE				FALSE
DCK	deCODE;Fenland														NA:NA:NA
DCLK1	deCODE;Fenland	DCLK1:AllOA				ALLOA	Inverse variance weighted (correlation inc)	0.966094	0.865228	1.07872	0.539785	17156_72_DCLK1_DCAK1.csv	deCODE	0.88268	17156_72_DCLK1_DCAK1.csv:ALLOA:deCODE				FALSE
DCLK1	deCODE;Fenland	DCLK1:FingerOA				FINGER	Inverse variance weighted (correlation inc)	0.976189	0.646847	1.47321	0.908626	17156_72_DCLK1_DCAK1.csv	deCODE	0.991097	17156_72_DCLK1_DCAK1.csv:FINGER:deCODE				FALSE
DCLK1	deCODE;Fenland	DCLK1:HandOA				HAND	Inverse variance weighted (correlation inc)	1.01648	0.83814	1.23277	0.868089	17156_72_DCLK1_DCAK1.csv	deCODE	0.986097	17156_72_DCLK1_DCAK1.csv:HAND:deCODE				FALSE
DCLK1	deCODE;Fenland	DCLK1:HipOA				HIP	Inverse variance weighted (correlation inc)	0.938881	0.810975	1.08696	0.398648	17156_72_DCLK1_DCAK1.csv	deCODE	0.818893	17156_72_DCLK1_DCAK1.csv:HIP:deCODE				FALSE
DCLK1	deCODE;Fenland	DCLK1:KneeHipOA				KNEEHIP	Inverse variance weighted (correlation inc)	0.992101	0.859791	1.14477	0.913526	17156_72_DCLK1_DCAK1.csv	deCODE	0.981987	17156_72_DCLK1_DCAK1.csv:KNEEHIP:deCODE				FALSE
DCLK1	deCODE;Fenland	DCLK1:KneeOA				KNEE	Inverse variance weighted (correlation inc)	1.01597	0.884953	1.16637	0.822082	17156_72_DCLK1_DCAK1.csv	deCODE	0.957796	17156_72_DCLK1_DCAK1.csv:KNEE:deCODE				FALSE
DCLK1	deCODE;Fenland	DCLK1:SpineOA				SPINE	Inverse variance weighted (correlation inc)	0.958581	0.833682	1.10219	0.552573	17156_72_DCLK1_DCAK1.csv	deCODE	0.949419	17156_72_DCLK1_DCAK1.csv:SPINE:deCODE				FALSE
DCLK1	deCODE;Fenland	DCLK1:THR				THR	Inverse variance weighted (correlation inc)	0.980054	0.841949	1.14081	0.794876	17156_72_DCLK1_DCAK1.csv	deCODE	0.975715	17156_72_DCLK1_DCAK1.csv:THR:deCODE				FALSE
DCLK1	deCODE;Fenland	DCLK1:ThumbOA				THUMB	Inverse variance weighted (correlation inc)	1.02562	0.799996	1.31487	0.841824	17156_72_DCLK1_DCAK1.csv	deCODE	0.97978	17156_72_DCLK1_DCAK1.csv:THUMB:deCODE				FALSE
DCLK1	deCODE;Fenland	DCLK1:TJR				TJR	Inverse variance weighted (correlation inc)	0.996429	0.889601	1.11609	0.950705	17156_72_DCLK1_DCAK1.csv	deCODE	0.98532	17156_72_DCLK1_DCAK1.csv:TJR:deCODE				FALSE
DCLK1	deCODE;Fenland	DCLK1:TKR				TKR	Inverse variance weighted (correlation inc)	1.01888	0.876872	1.18389	0.807029	17156_72_DCLK1_DCAK1.csv	deCODE	0.954454	17156_72_DCLK1_DCAK1.csv:TKR:deCODE				FALSE
DCLK3	deCODE;Fenland														NA:NA:NA
DCLRE1C	UKBPPP	DCLRE1C:AllOA	0.00512869	0.243498	0.371086	ALLOA							UKB		NA:ALLOA:UKB					FALSE	FALSE
DCLRE1C	UKBPPP	DCLRE1C:FingerOA	-0.00327572	0.973544	0.993294	FINGER							UKB		NA:FINGER:UKB					FALSE	FALSE
DCLRE1C	UKBPPP	DCLRE1C:HandOA	0.00388902	0.84275	0.997994	HAND							UKB		NA:HAND:UKB					FALSE	FALSE
DCLRE1C	UKBPPP	DCLRE1C:HipOA	-0.000157438	0.989838	0.995488	HIP							UKB		NA:HIP:UKB					FALSE	FALSE
DCLRE1C	UKBPPP	DCLRE1C:KneeHipOA	0.00226326	0.749704	0.845286	KNEEHIP							UKB		NA:KNEEHIP:UKB					FALSE	FALSE
DCLRE1C	UKBPPP	DCLRE1C:KneeOA	0.00287972	0.727297	0.873191	KNEE							UKB		NA:KNEE:UKB					FALSE	FALSE
DCLRE1C	UKBPPP	DCLRE1C:SpineOA	0.00354049	0.843764	0.946039	SPINE							UKB		NA:SPINE:UKB					FALSE	FALSE
DCLRE1C	UKBPPP	DCLRE1C:THR	0.010844	0.730187	0.867264	THR							UKB		NA:THR:UKB					FALSE	FALSE
DCLRE1C	UKBPPP	DCLRE1C:ThumbOA	0.0503608	0.296309	0.99602	THUMB							UKB		NA:THUMB:UKB					FALSE	FALSE
DCLRE1C	UKBPPP	DCLRE1C:TJR	-0.0119817	0.566862	0.765365	TJR							UKB		NA:TJR:UKB					FALSE	FALSE
DCLRE1C	UKBPPP	DCLRE1C:TKR	-0.0228994	0.429077	0.934294	TKR							UKB		NA:TKR:UKB					FALSE	FALSE
DCN	UKBPPP;deCODE;Fenland	DCN:AllOA	0.0315019	9.10271e-21	9.17491e-19	ALLOA	Wald ratio	0.973618	0.869773	1.08986	0.6422	DCN_P07585_OID20106_v1_Cardiometabolic.csv	UKBPPP	0.901111	DCN_P07585_OID20106_v1_Cardiometabolic.csv:ALLOA:UKBPPP				FALSE	FALSE	TRUE
DCN	UKBPPP;deCODE;Fenland	DCN:FingerOA	-0.0726956	0.337235	0.812847	FINGER							UKB		NA:FINGER:UKB					FALSE	TRUE
DCN	UKBPPP;deCODE;Fenland	DCN:HandOA	0.0182885	0.223834	0.997994	HAND							UKB		NA:HAND:UKB					FALSE	TRUE
DCN	UKBPPP;deCODE;Fenland	DCN:HipOA	0.0323667	0.000639536	0.013645	HIP	Wald ratio	1.22531	0.980806	1.53078	0.07356	DCN_P07585_OID20106_v1_Cardiometabolic.csv	UKBPPP	0.497096	DCN_P07585_OID20106_v1_Cardiometabolic.csv:HIP:UKBPPP				FALSE	FALSE	TRUE
DCN	UKBPPP;deCODE;Fenland	DCN:KneeHipOA	0.0438515	7.45504e-16	1.08955e-13	KNEEHIP	Wald ratio	1.00751	0.85253	1.19067	0.93	DCN_P07585_OID20106_v1_Cardiometabolic.csv	UKBPPP	0.986093	DCN_P07585_OID20106_v1_Cardiometabolic.csv:KNEEHIP:UKBPPP				FALSE	FALSE	TRUE
DCN	UKBPPP;deCODE;Fenland	DCN:KneeOA	0.0494013	6.04212e-15	2.20764e-12	KNEE	Wald ratio	0.943885	0.79293	1.12358	0.516	DCN_P07585_OID20106_v1_Cardiometabolic.csv	UKBPPP	0.859221	DCN_P07585_OID20106_v1_Cardiometabolic.csv:KNEE:UKBPPP				FALSE	FALSE	TRUE
DCN	UKBPPP;deCODE;Fenland	DCN:SpineOA	0.049654	0.000313101	0.0053835	SPINE	Wald ratio	1.1105	0.874095	1.41083	0.3908	DCN_P07585_OID20106_v1_Cardiometabolic.csv	UKBPPP	0.888765	DCN_P07585_OID20106_v1_Cardiometabolic.csv:SPINE:UKBPPP				FALSE	FALSE	TRUE
DCN	UKBPPP;deCODE;Fenland	DCN:THR	0.0552201	0.022024	0.133668	THR	Wald ratio	1.28573	0.945594	1.7482	0.1089	DCN_P07585_OID20106_v1_Cardiometabolic.csv	UKBPPP	0.572287	DCN_P07585_OID20106_v1_Cardiometabolic.csv:THR:UKBPPP				FALSE	FALSE	TRUE
DCN	UKBPPP;deCODE;Fenland	DCN:ThumbOA	0.0516074	0.16287	0.99602	THUMB	Wald ratio	0.951995	0.549325	1.64983	0.8608	DCN_P07585_OID20106_v1_Cardiometabolic.csv	UKBPPP	0.977624	DCN_P07585_OID20106_v1_Cardiometabolic.csv:THUMB:UKBPPP				FALSE	FALSE	TRUE
GSR	UKBPPP;deCODE;Fenland	GSR:TJR	0.0730548	2.21658e-06	0.000150676	TJR	Inverse variance weighted (correlation inc)	1.01323	0.912462	1.12512	0.805801	GSR_P00390_OID30700_v1_Inflammation_II.csv	UKBPPP	0.94178	GSR_P00390_OID30700_v1_Inflammation_II.csv:TJR:UKBPPP				FALSE	TRUE	TRUE
DCN	UKBPPP;deCODE;Fenland	DCN:TKR	0.0710373	0.0013802	0.0629294	TKR	Wald ratio	1.06399	0.773579	1.46343	0.7029	DCN_P07585_OID20106_v1_Cardiometabolic.csv	UKBPPP	0.94622	DCN_P07585_OID20106_v1_Cardiometabolic.csv:TKR:UKBPPP				FALSE	FALSE	TRUE
DCP1A	deCODE;Fenland	DCP1A:AllOA				ALLOA	Wald ratio	0.924687	0.846029	1.01066	0.0843	DCP1A_14008_22.csv	Fenland	0.43469	DCP1A_14008_22.csv:ALLOA:Fenland				FALSE
DCP1A	deCODE;Fenland	DCP1A:FingerOA				FINGER	Wald ratio	0.947725	0.570402	1.57465	0.8358	DCP1A_14008_22.csv	Fenland	0.990872	DCP1A_14008_22.csv:FINGER:Fenland				FALSE
DCP1A	deCODE;Fenland	DCP1A:HandOA				HAND	Wald ratio	0.793604	0.604926	1.04113	0.09512	DCP1A_14008_22.csv	Fenland	0.630548	DCP1A_14008_22.csv:HAND:Fenland				FALSE
DCP1A	deCODE;Fenland	DCP1A:HipOA				HIP	Wald ratio	0.954818	0.801716	1.13716	0.6041	DCP1A_14008_22.csv	Fenland	0.904663	DCP1A_14008_22.csv:HIP:Fenland				FALSE
DCP1A	deCODE;Fenland	DCP1A:KneeHipOA				KNEEHIP	Wald ratio	0.903556	0.796107	1.02551	0.1164	DCP1A_14008_22.csv	Fenland	0.528169	DCP1A_14008_22.csv:KNEEHIP:Fenland				FALSE
DCP1A	deCODE;Fenland	DCP1A:KneeOA				KNEE	Wald ratio	0.856961	0.744038	0.987024	0.03226	DCP1A_14008_22.csv	Fenland	0.308377	DCP1A_14008_22.csv:KNEE:Fenland				FALSE
DCP1A	deCODE;Fenland	DCP1A:THR				THR	Wald ratio	0.971336	0.763743	1.23536	0.8126	DCP1A_14008_22.csv	Fenland	0.981809	DCP1A_14008_22.csv:THR:Fenland				FALSE
DCP1A	deCODE;Fenland	DCP1A:ThumbOA				THUMB	Wald ratio	0.678568	0.436692	1.05442	0.08464	DCP1A_14008_22.csv	Fenland	0.655976	DCP1A_14008_22.csv:THUMB:Fenland				FALSE
DCP1A	deCODE;Fenland	DCP1A:TJR				TJR	Wald ratio	0.90558	0.744758	1.10113	0.3201	DCP1A_14008_22.csv	Fenland	0.748419	DCP1A_14008_22.csv:TJR:Fenland				FALSE
DCP1A	deCODE;Fenland	DCP1A:TKR				TKR	Wald ratio	0.812163	0.632771	1.04241	0.1023	DCP1A_14008_22.csv	Fenland	0.528409	DCP1A_14008_22.csv:TKR:Fenland				FALSE
DCP1B	deCODE;Fenland														NA:NA:NA
DCTD	UKBPPP;deCODE;Fenland	DCTD:AllOA	0.0312925	0.0220308	0.0567367	ALLOA	Inverse variance weighted (correlation inc)	0.971863	0.900893	1.04842	0.460698	DCTD_P32321_OID30657_v1_Inflammation_II.csv	UKBPPP	0.836977	DCTD_P32321_OID30657_v1_Inflammation_II.csv:ALLOA:UKBPPP				FALSE	FALSE	FALSE
DCTD	UKBPPP;deCODE;Fenland	DCTD:AllOA	0.0312925	0.0220308	0.0567367	ALLOA	Inverse variance weighted (correlation inc)	0.975409	0.935087	1.01747	0.247704	DCTD_17756_69.csv	Fenland	0.699599	DCTD_17756_69.csv:ALLOA:Fenland				FALSE	FALSE	FALSE
DCTD	UKBPPP;deCODE;Fenland	DCTD:AllOA	0.0312925	0.0220308	0.0567367	ALLOA	Inverse variance weighted (correlation inc)	0.987745	0.94124	1.03655	0.616284	17756_69_DCTD_DCTD.csv	deCODE	0.90658	17756_69_DCTD_DCTD.csv:ALLOA:deCODE				FALSE	FALSE	FALSE
DCTD	UKBPPP;deCODE;Fenland	DCTD:FingerOA	0.411758	0.179799	0.763494	FINGER	Inverse variance weighted (correlation inc)	0.945015	0.747738	1.19434	0.635929	DCTD_17756_69.csv	Fenland	0.971827	DCTD_17756_69.csv:FINGER:Fenland				FALSE	FALSE	FALSE
DCTD	UKBPPP;deCODE;Fenland	DCTD:FingerOA	0.411758	0.179799	0.763494	FINGER	Inverse variance weighted (correlation inc)	0.916226	0.691478	1.21402	0.542309	17756_69_DCTD_DCTD.csv	deCODE	0.971159	17756_69_DCTD_DCTD.csv:FINGER:deCODE				FALSE	FALSE	FALSE
DCTD	UKBPPP;deCODE;Fenland	DCTD:HandOA	0.0083794	0.890609	0.997994	HAND	Inverse variance weighted (correlation inc)	0.89844	0.729665	1.10625	0.313068	DCTD_P32321_OID30657_v1_Inflammation_II.csv	UKBPPP	0.840854	DCTD_P32321_OID30657_v1_Inflammation_II.csv:HAND:UKBPPP				FALSE	FALSE	FALSE
DCTD	UKBPPP;deCODE;Fenland	DCTD:HandOA	0.0083794	0.890609	0.997994	HAND	Inverse variance weighted (correlation inc)	0.872479	0.765611	0.994264	0.0407275	DCTD_17756_69.csv	Fenland	0.516248	DCTD_17756_69.csv:HAND:Fenland				FALSE	FALSE	FALSE
DCTD	UKBPPP;deCODE;Fenland	DCTD:HandOA	0.0083794	0.890609	0.997994	HAND	Inverse variance weighted (correlation inc)	0.878858	0.759824	1.01654	0.0820219	17756_69_DCTD_DCTD.csv	deCODE	0.659636	17756_69_DCTD_DCTD.csv:HAND:deCODE				FALSE	FALSE	FALSE
DCTD	UKBPPP;deCODE;Fenland	DCTD:HipOA	0.0584304	0.128269	0.407534	HIP	Inverse variance weighted (correlation inc)	0.966929	0.835093	1.11958	0.652944	DCTD_P32321_OID30657_v1_Inflammation_II.csv	UKBPPP	0.921598	DCTD_P32321_OID30657_v1_Inflammation_II.csv:HIP:UKBPPP				FALSE	FALSE	FALSE
DCTD	UKBPPP;deCODE;Fenland	DCTD:HipOA	0.0584304	0.128269	0.407534	HIP	Inverse variance weighted (correlation inc)	0.967208	0.880133	1.0629	0.488497	17756_69_DCTD_DCTD.csv	deCODE	0.861438	17756_69_DCTD_DCTD.csv:HIP:deCODE				FALSE	FALSE	FALSE
DCTD	UKBPPP;deCODE;Fenland	DCTD:HipOA	0.0584304	0.128269	0.407534	HIP	Inverse variance weighted (correlation inc)	0.982972	0.911969	1.0595	0.653448	DCTD_17756_69.csv	Fenland	0.915985	DCTD_17756_69.csv:HIP:Fenland				FALSE	FALSE	FALSE
DCTD	UKBPPP;deCODE;Fenland	DCTD:KneeHipOA	0.0479381	0.0296758	0.102514	KNEEHIP	Inverse variance weighted (correlation inc)	0.988793	0.922052	1.06037	0.751932	17756_69_DCTD_DCTD.csv	deCODE	0.946222	17756_69_DCTD_DCTD.csv:KNEEHIP:deCODE				FALSE	FALSE	FALSE
DCTD	UKBPPP;deCODE;Fenland	DCTD:KneeHipOA	0.0479381	0.0296758	0.102514	KNEEHIP	Inverse variance weighted (correlation inc)	0.965109	0.869762	1.07091	0.503394	DCTD_P32321_OID30657_v1_Inflammation_II.csv	UKBPPP	0.862602	DCTD_P32321_OID30657_v1_Inflammation_II.csv:KNEEHIP:UKBPPP				FALSE	FALSE	FALSE
DCTD	UKBPPP;deCODE;Fenland	DCTD:KneeHipOA	0.0479381	0.0296758	0.102514	KNEEHIP	Inverse variance weighted (correlation inc)	0.974902	0.919231	1.03394	0.396824	DCTD_17756_69.csv	Fenland	0.829616	DCTD_17756_69.csv:KNEEHIP:Fenland				FALSE	FALSE	FALSE
DCTD	UKBPPP;deCODE;Fenland	DCTD:KneeOA	0.0401511	0.117694	0.326276	KNEE	Inverse variance weighted (correlation inc)	1.01968	0.95789	1.08546	0.541161	DCTD_17756_69.csv	Fenland	0.867224	DCTD_17756_69.csv:KNEE:Fenland				FALSE	FALSE	FALSE
DCTD	UKBPPP;deCODE;Fenland	DCTD:KneeOA	0.0401511	0.117694	0.326276	KNEE	Inverse variance weighted (correlation inc)	1.01254	0.938825	1.09205	0.746514	17756_69_DCTD_DCTD.csv	deCODE	0.939474	17756_69_DCTD_DCTD.csv:KNEE:deCODE				FALSE	FALSE	FALSE
DCTD	UKBPPP;deCODE;Fenland	DCTD:KneeOA	0.0401511	0.117694	0.326276	KNEE	Inverse variance weighted (correlation inc)	1.00416	0.895246	1.12632	0.9435	DCTD_P32321_OID30657_v1_Inflammation_II.csv	UKBPPP	0.988171	DCTD_P32321_OID30657_v1_Inflammation_II.csv:KNEE:UKBPPP				FALSE	FALSE	FALSE
DCTD	UKBPPP;deCODE;Fenland	DCTD:SpineOA	-0.0578372	0.300227	0.637753	SPINE	Inverse variance weighted (correlation inc)	0.894193	0.75691	1.05638	0.188482	DCTD_P32321_OID30657_v1_Inflammation_II.csv	UKBPPP	0.812148	DCTD_P32321_OID30657_v1_Inflammation_II.csv:SPINE:UKBPPP				FALSE	FALSE	FALSE
DCTD	UKBPPP;deCODE;Fenland	DCTD:SpineOA	-0.0578372	0.300227	0.637753	SPINE	Inverse variance weighted (correlation inc)	0.917262	0.822634	1.02278	0.120039	17756_69_DCTD_DCTD.csv	deCODE	0.767171	17756_69_DCTD_DCTD.csv:SPINE:deCODE				FALSE	FALSE	FALSE
DCTD	UKBPPP;deCODE;Fenland	DCTD:THR	0.236608	0.0154616	0.11807	THR	Inverse variance weighted (correlation inc)	0.991783	0.818711	1.20144	0.932792	DCTD_P32321_OID30657_v1_Inflammation_II.csv	UKBPPP	0.988657	DCTD_P32321_OID30657_v1_Inflammation_II.csv:THR:UKBPPP				FALSE	FALSE	FALSE
DCTD	UKBPPP;deCODE;Fenland	DCTD:THR	0.236608	0.0154616	0.11807	THR	Inverse variance weighted (correlation inc)	1.0042	0.885729	1.13852	0.947833	17756_69_DCTD_DCTD.csv	deCODE	0.995525	17756_69_DCTD_DCTD.csv:THR:deCODE				FALSE	FALSE	FALSE
DCTD	UKBPPP;deCODE;Fenland	DCTD:THR	0.236608	0.0154616	0.11807	THR	Inverse variance weighted (correlation inc)	0.988866	0.890692	1.09786	0.833755	DCTD_17756_69.csv	Fenland	0.982675	DCTD_17756_69.csv:THR:Fenland				FALSE	FALSE	FALSE
DCTD	UKBPPP;deCODE;Fenland	DCTD:ThumbOA	0.0605422	0.68622	0.99602	THUMB	Inverse variance weighted (correlation inc)	0.817206	0.643023	1.03857	0.0988331	17756_69_DCTD_DCTD.csv	deCODE	0.6868	17756_69_DCTD_DCTD.csv:THUMB:deCODE				FALSE	FALSE	FALSE
DCTD	UKBPPP;deCODE;Fenland	DCTD:ThumbOA	0.0605422	0.68622	0.99602	THUMB	Inverse variance weighted (correlation inc)	0.80677	0.660578	0.985316	0.035289	DCTD_17756_69.csv	Fenland	0.522638	DCTD_17756_69.csv:THUMB:Fenland				FALSE	FALSE	FALSE
DCTD	UKBPPP;deCODE;Fenland	DCTD:ThumbOA	0.0605422	0.68622	0.99602	THUMB	Inverse variance weighted (correlation inc)	0.814761	0.564339	1.17631	0.274233	DCTD_P32321_OID30657_v1_Inflammation_II.csv	UKBPPP	0.832594	DCTD_P32321_OID30657_v1_Inflammation_II.csv:THUMB:UKBPPP				FALSE	FALSE	FALSE
DCTD	UKBPPP;deCODE;Fenland	DCTD:TJR	0.108104	0.0963923	0.316876	TJR	Inverse variance weighted (correlation inc)	0.967508	0.88448	1.05833	0.470567	DCTD_17756_69.csv	Fenland	0.825421	DCTD_17756_69.csv:TJR:Fenland				FALSE	FALSE	FALSE
DCTD	UKBPPP;deCODE;Fenland	DCTD:TJR	0.108104	0.0963923	0.316876	TJR	Inverse variance weighted (correlation inc)	0.925507	0.787264	1.08803	0.3483	DCTD_P32321_OID30657_v1_Inflammation_II.csv	UKBPPP	0.778194	DCTD_P32321_OID30657_v1_Inflammation_II.csv:TJR:UKBPPP				FALSE	FALSE	FALSE
DCTD	UKBPPP;deCODE;Fenland	DCTD:TJR	0.108104	0.0963923	0.316876	TJR	Inverse variance weighted (correlation inc)	0.964597	0.866526	1.07377	0.509946	17756_69_DCTD_DCTD.csv	deCODE	0.8795	17756_69_DCTD_DCTD.csv:TJR:deCODE				FALSE	FALSE	FALSE
DCTD	UKBPPP;deCODE;Fenland	DCTD:TKR	0.0225203	0.802406	0.984297	TKR	Inverse variance weighted (correlation inc)	0.943716	0.775198	1.14887	0.563791	DCTD_P32321_OID30657_v1_Inflammation_II.csv	UKBPPP	0.907448	DCTD_P32321_OID30657_v1_Inflammation_II.csv:TKR:UKBPPP				FALSE	FALSE	FALSE
DCTD	UKBPPP;deCODE;Fenland	DCTD:TKR	0.0225203	0.802406	0.984297	TKR	Inverse variance weighted (correlation inc)	0.93322	0.820194	1.06182	0.294042	17756_69_DCTD_DCTD.csv	deCODE	0.747882	17756_69_DCTD_DCTD.csv:TKR:deCODE				FALSE	FALSE	FALSE
DCTD	UKBPPP;deCODE;Fenland	DCTD:TKR	0.0225203	0.802406	0.984297	TKR	Inverse variance weighted (correlation inc)	1.00857	0.898074	1.13265	0.885424	DCTD_17756_69.csv	Fenland	0.990114	DCTD_17756_69.csv:TKR:Fenland				FALSE	FALSE	FALSE
DCTN1	UKBPPP	DCTN1:AllOA	0.0179496	0.0823175	0.159136	ALLOA							UKB		NA:ALLOA:UKB					FALSE	FALSE
DCTN1	UKBPPP	DCTN1:FingerOA	0.22693	0.328154	0.812847	FINGER							UKB		NA:FINGER:UKB					FALSE	FALSE
DCTN1	UKBPPP	DCTN1:HandOA	-0.0141526	0.758647	0.997994	HAND							UKB		NA:HAND:UKB					FALSE	FALSE
DCTN1	UKBPPP	DCTN1:HipOA	-0.00111132	0.969478	0.989463	HIP							UKB		NA:HIP:UKB					FALSE	FALSE
DCTN1	UKBPPP	DCTN1:KneeHipOA	0.0303617	0.0685118	0.177071	KNEEHIP							UKB		NA:KNEEHIP:UKB					FALSE	FALSE
DCTN1	UKBPPP	DCTN1:KneeOA	0.0377518	0.0516744	0.205223	KNEE							UKB		NA:KNEE:UKB					FALSE	FALSE
DCTN1	UKBPPP	DCTN1:SpineOA	-0.0210531	0.617929	0.828278	SPINE							UKB		NA:SPINE:UKB					FALSE	FALSE
DCTN1	UKBPPP	DCTN1:THR	0.0551305	0.455517	0.698937	THR							UKB		NA:THR:UKB					FALSE	FALSE
DCTN1	UKBPPP	DCTN1:ThumbOA	-0.0144852	0.898266	0.99602	THUMB							UKB		NA:THUMB:UKB					FALSE	FALSE
DCTN1	UKBPPP	DCTN1:TJR	0.0414616	0.398979	0.639896	TJR							UKB		NA:TJR:UKB					FALSE	FALSE
DCTN1	UKBPPP	DCTN1:TKR	0.0304023	0.654991	0.967294	TKR							UKB		NA:TKR:UKB					FALSE	FALSE
DCTN2	UKBPPP;deCODE;Fenland	DCTN2:AllOA	0.0237119	0.0926531	0.17394	ALLOA							UKB		NA:ALLOA:UKB					FALSE	FALSE
DCTN2	UKBPPP;deCODE;Fenland	DCTN2:FingerOA	0.116422	0.713203	0.923007	FINGER							UKB		NA:FINGER:UKB					FALSE	FALSE
DCTN2	UKBPPP;deCODE;Fenland	DCTN2:HandOA	0.0297265	0.636316	0.997994	HAND							UKB		NA:HAND:UKB					FALSE	FALSE
DCTN2	UKBPPP;deCODE;Fenland	DCTN2:HipOA	0.00385333	0.922562	0.969524	HIP							UKB		NA:HIP:UKB					FALSE	FALSE
DCTN2	UKBPPP;deCODE;Fenland	DCTN2:KneeHipOA	0.0484059	0.0333495	0.109283	KNEEHIP							UKB		NA:KNEEHIP:UKB					FALSE	FALSE
DCTN2	UKBPPP;deCODE;Fenland	DCTN2:KneeOA	0.0656216	0.0132065	0.0939233	KNEE							UKB		NA:KNEE:UKB					FALSE	FALSE
DCTN2	UKBPPP;deCODE;Fenland	DCTN2:SpineOA	0.0325229	0.572377	0.805129	SPINE							UKB		NA:SPINE:UKB					FALSE	FALSE
DCTN2	UKBPPP;deCODE;Fenland	DCTN2:THR	0.0875639	0.385159	0.636859	THR							UKB		NA:THR:UKB					FALSE	FALSE
DCTN2	UKBPPP;deCODE;Fenland	DCTN2:ThumbOA	0.165669	0.284	0.99602	THUMB							UKB		NA:THUMB:UKB					FALSE	FALSE
DCTN2	UKBPPP;deCODE;Fenland	DCTN2:TJR	0.0837488	0.211932	0.466207	TJR							UKB		NA:TJR:UKB					FALSE	FALSE
DCTN2	UKBPPP;deCODE;Fenland	DCTN2:TKR	0.110972	0.232074	0.803899	TKR							UKB		NA:TKR:UKB					FALSE	FALSE
DCTN6	UKBPPP;deCODE;Fenland	DCTN6:AllOA	0.0140981	0.198562	0.316139	ALLOA							UKB		NA:ALLOA:UKB					FALSE	TRUE
DCTN6	UKBPPP;deCODE;Fenland	DCTN6:FingerOA	0.685605	0.00537779	0.453368	FINGER							UKB		NA:FINGER:UKB					FALSE	TRUE
DCTN6	UKBPPP;deCODE;Fenland	DCTN6:HandOA	-0.064933	0.184115	0.997994	HAND							UKB		NA:HAND:UKB					FALSE	TRUE
DCTN6	UKBPPP;deCODE;Fenland	DCTN6:HipOA	0.0285267	0.354767	0.630385	HIP							UKB		NA:HIP:UKB					FALSE	TRUE
DCTN6	UKBPPP;deCODE;Fenland	DCTN6:KneeHipOA	0.0377336	0.0329299	0.108762	KNEEHIP							UKB		NA:KNEEHIP:UKB					FALSE	TRUE
DCTN6	UKBPPP;deCODE;Fenland	DCTN6:KneeOA	0.0268603	0.19212	0.43671	KNEE							UKB		NA:KNEE:UKB					FALSE	TRUE
DCTN6	UKBPPP;deCODE;Fenland	DCTN6:SpineOA	-0.0267301	0.550738	0.795752	SPINE							UKB		NA:SPINE:UKB					FALSE	TRUE
GSR	UKBPPP;deCODE;Fenland	GSR:TJR	0.0730548	2.21658e-06	0.000150676	TJR	Inverse variance weighted (correlation inc)	1.01111	0.969669	1.05432	0.604906	19273_3_GSR_Glutathione_reductase.csv	deCODE	0.917456	19273_3_GSR_Glutathione_reductase.csv:TJR:deCODE				FALSE	TRUE	TRUE
DCTN6	UKBPPP;deCODE;Fenland	DCTN6:ThumbOA	0.071348	0.552969	0.99602	THUMB							UKB		NA:THUMB:UKB					FALSE	TRUE
GSR	UKBPPP;deCODE;Fenland	GSR:TJR	0.0730548	2.21658e-06	0.000150676	TJR	Inverse variance weighted (correlation inc)	1.00125	0.907411	1.1048	0.980107	Glutathione_reductase_19273_3.csv	Fenland	0.990389	Glutathione_reductase_19273_3.csv:TJR:Fenland				FALSE	TRUE	TRUE
DCTN6	UKBPPP;deCODE;Fenland	DCTN6:TKR	0.164454	0.0227668	0.331082	TKR							UKB		NA:TKR:UKB					FALSE	TRUE
DCTPP1	UKBPPP;deCODE;Fenland	DCTPP1:AllOA	0.0197085	4.49738e-05	0.000345943	ALLOA	Inverse variance weighted (correlation inc)	0.947275	0.843952	1.06325	0.357978	DCTPP1_Q9H773_OID20148_v1_Cardiometabolic.csv	UKBPPP	0.78012	DCTPP1_Q9H773_OID20148_v1_Cardiometabolic.csv:ALLOA:UKBPPP				FALSE	FALSE	TRUE
DCTPP1	UKBPPP;deCODE;Fenland	DCTPP1:AllOA	0.0197085	4.49738e-05	0.000345943	ALLOA	Inverse variance weighted (correlation inc)	0.920784	0.849	0.998638	0.0462703	4314_12_DCTPP1_XTP3A.csv	deCODE	0.355423	4314_12_DCTPP1_XTP3A.csv:ALLOA:deCODE				FALSE	FALSE	TRUE
DCTPP1	UKBPPP;deCODE;Fenland	DCTPP1:AllOA	0.0197085	4.49738e-05	0.000345943	ALLOA	Inverse variance weighted (correlation inc)	0.909272	0.857948	0.963666	0.00133403	XTP3A_4314_12.csv	Fenland	0.0462464	XTP3A_4314_12.csv:ALLOA:Fenland	Colocalization not detected	0.038887	0.0409286	TRUE	FALSE	TRUE
DCTPP1	UKBPPP;deCODE;Fenland	DCTPP1:FingerOA	0.15605	0.150373	0.757919	FINGER	Inverse variance weighted (correlation inc)	0.892717	0.556237	1.43274	0.638223	4314_12_DCTPP1_XTP3A.csv	deCODE	0.980119	4314_12_DCTPP1_XTP3A.csv:FINGER:deCODE				FALSE	FALSE	TRUE
DCTPP1	UKBPPP;deCODE;Fenland	DCTPP1:FingerOA	0.15605	0.150373	0.757919	FINGER	Wald ratio	0.612941	0.37925	0.990631	0.04567	XTP3A_4314_12.csv	Fenland	0.759797	XTP3A_4314_12.csv:FINGER:Fenland				FALSE	FALSE	TRUE
DCTPP1	UKBPPP;deCODE;Fenland	DCTPP1:HandOA	0.0250133	0.245433	0.997994	HAND	Inverse variance weighted (correlation inc)	1.03951	0.815944	1.32433	0.75381	4314_12_DCTPP1_XTP3A.csv	deCODE	0.964506	4314_12_DCTPP1_XTP3A.csv:HAND:deCODE				FALSE	FALSE	TRUE
DCTPP1	UKBPPP;deCODE;Fenland	DCTPP1:HandOA	0.0250133	0.245433	0.997994	HAND	Wald ratio	0.614375	0.443328	0.851416	0.003431	XTP3A_4314_12.csv	Fenland	0.201846	XTP3A_4314_12.csv:HAND:Fenland				FALSE	FALSE	TRUE
DCTPP1	UKBPPP;deCODE;Fenland	DCTPP1:HandOA	0.0250133	0.245433	0.997994	HAND	Inverse variance weighted (correlation inc)	0.999806	0.808356	1.2366	0.99857	DCTPP1_Q9H773_OID20148_v1_Cardiometabolic.csv	UKBPPP	0.999056	DCTPP1_Q9H773_OID20148_v1_Cardiometabolic.csv:HAND:UKBPPP				FALSE	FALSE	TRUE
DCTPP1	UKBPPP;deCODE;Fenland	DCTPP1:HipOA	0.0142401	0.294324	0.584734	HIP	Inverse variance weighted (correlation inc)	1.0266	0.891247	1.18252	0.715883	4314_12_DCTPP1_XTP3A.csv	deCODE	0.938397	4314_12_DCTPP1_XTP3A.csv:HIP:deCODE				FALSE	FALSE	TRUE
DCTPP1	UKBPPP;deCODE;Fenland	DCTPP1:HipOA	0.0142401	0.294324	0.584734	HIP	Inverse variance weighted (correlation inc)	1.0127	0.806164	1.27215	0.913653	DCTPP1_Q9H773_OID20148_v1_Cardiometabolic.csv	UKBPPP	0.988629	DCTPP1_Q9H773_OID20148_v1_Cardiometabolic.csv:HIP:UKBPPP				FALSE	FALSE	TRUE
DCTPP1	UKBPPP;deCODE;Fenland	DCTPP1:HipOA	0.0142401	0.294324	0.584734	HIP	Inverse variance weighted (correlation inc)	0.93635	0.838061	1.04617	0.245101	XTP3A_4314_12.csv	Fenland	0.734126	XTP3A_4314_12.csv:HIP:Fenland				FALSE	FALSE	TRUE
DCTPP1	UKBPPP;deCODE;Fenland	DCTPP1:KneeHipOA	0.0075601	0.331984	0.513705	KNEEHIP	Inverse variance weighted (correlation inc)	0.921794	0.850199	0.999419	0.0483706	XTP3A_4314_12.csv	Fenland	0.369986	XTP3A_4314_12.csv:KNEEHIP:Fenland				FALSE	FALSE	TRUE
DCTPP1	UKBPPP;deCODE;Fenland	DCTPP1:KneeHipOA	0.0075601	0.331984	0.513705	KNEEHIP	Inverse variance weighted (correlation inc)	0.973148	0.876653	1.08026	0.609433	4314_12_DCTPP1_XTP3A.csv	deCODE	0.911097	4314_12_DCTPP1_XTP3A.csv:KNEEHIP:deCODE				FALSE	FALSE	TRUE
DCTPP1	UKBPPP;deCODE;Fenland	DCTPP1:KneeHipOA	0.0075601	0.331984	0.513705	KNEEHIP	Inverse variance weighted (correlation inc)	0.95526	0.810242	1.12623	0.585846	DCTPP1_Q9H773_OID20148_v1_Cardiometabolic.csv	UKBPPP	0.886477	DCTPP1_Q9H773_OID20148_v1_Cardiometabolic.csv:KNEEHIP:UKBPPP				FALSE	FALSE	TRUE
DCTPP1	UKBPPP;deCODE;Fenland	DCTPP1:KneeOA	0.00259237	0.775047	0.894733	KNEE	Inverse variance weighted (correlation inc)	0.837301	0.766179	0.915024	8.82404e-05	XTP3A_4314_12.csv	Fenland	0.007182	XTP3A_4314_12.csv:KNEE:Fenland	Colocalization not detected	0.0179008	0.0180191	TRUE	FALSE	TRUE
DCTPP1	UKBPPP;deCODE;Fenland	DCTPP1:KneeOA	0.00259237	0.775047	0.894733	KNEE	Inverse variance weighted (correlation inc)	0.89457	0.779914	1.02608	0.111367	DCTPP1_Q9H773_OID20148_v1_Cardiometabolic.csv	UKBPPP	0.509252	DCTPP1_Q9H773_OID20148_v1_Cardiometabolic.csv:KNEE:UKBPPP				FALSE	FALSE	TRUE
DCTPP1	UKBPPP;deCODE;Fenland	DCTPP1:KneeOA	0.00259237	0.775047	0.894733	KNEE	Inverse variance weighted (correlation inc)	0.934638	0.834547	1.04673	0.242135	4314_12_DCTPP1_XTP3A.csv	deCODE	0.679359	4314_12_DCTPP1_XTP3A.csv:KNEE:deCODE				FALSE	FALSE	TRUE
DCTPP1	UKBPPP;deCODE;Fenland	DCTPP1:SpineOA	0.0223284	0.257859	0.599142	SPINE	Inverse variance weighted (correlation inc)	0.843862	0.717387	0.992635	0.0404399	4314_12_DCTPP1_XTP3A.csv	deCODE	0.621135	4314_12_DCTPP1_XTP3A.csv:SPINE:deCODE				FALSE	FALSE	TRUE
DCTPP1	UKBPPP;deCODE;Fenland	DCTPP1:SpineOA	0.0223284	0.257859	0.599142	SPINE	Inverse variance weighted (correlation inc)	0.917312	0.81241	1.03576	0.163632	DCTPP1_Q9H773_OID20148_v1_Cardiometabolic.csv	UKBPPP	0.812148	DCTPP1_Q9H773_OID20148_v1_Cardiometabolic.csv:SPINE:UKBPPP				FALSE	FALSE	TRUE
LILRB4	UKBPPP;deCODE;Fenland	LILRB4:TJR	0.148454	2.21127e-06	0.000150676	TJR	Inverse variance weighted (correlation inc)	0.984796	0.951061	1.01973	0.388952	LILRB4_Q8NHJ6_OID20429_v1_Inflammation.csv	UKBPPP	0.795349	LILRB4_Q8NHJ6_OID20429_v1_Inflammation.csv:TJR:UKBPPP				FALSE	TRUE	TRUE
SPON2	UKBPPP;deCODE;Fenland	SPON2:SpineOA	0.100503	3.37931e-06	0.000151965	SPINE	Inverse variance weighted (correlation inc)	0.933496	0.885922	0.983625	0.00991874	SPON2_Q9BUD6_OID20221_v1_Cardiometabolic.csv	UKBPPP	0.457014	SPON2_Q9BUD6_OID20221_v1_Cardiometabolic.csv:SPINE:UKBPPP				FALSE	TRUE	TRUE
SPON2	UKBPPP;deCODE;Fenland	SPON2:SpineOA	0.100503	3.37931e-06	0.000151965	SPINE	Inverse variance weighted (correlation inc)	0.963726	0.924399	1.00473	0.0821743	8099_42_SPON2_SPON2.csv	deCODE	0.704774	8099_42_SPON2_SPON2.csv:SPINE:deCODE				FALSE	TRUE	TRUE
DCTPP1	UKBPPP;deCODE;Fenland	DCTPP1:ThumbOA	0.112651	0.0334435	0.872815	THUMB	Inverse variance weighted (correlation inc)	1.1236	0.756574	1.66867	0.563575	4314_12_DCTPP1_XTP3A.csv	deCODE	0.932166	4314_12_DCTPP1_XTP3A.csv:THUMB:deCODE				FALSE	FALSE	TRUE
DCTPP1	UKBPPP;deCODE;Fenland	DCTPP1:ThumbOA	0.112651	0.0334435	0.872815	THUMB	Wald ratio	0.605115	0.418308	0.875346	0.007658	XTP3A_4314_12.csv	Fenland	0.319565	XTP3A_4314_12.csv:THUMB:Fenland				FALSE	FALSE	TRUE
DCTPP1	UKBPPP;deCODE;Fenland	DCTPP1:ThumbOA	0.112651	0.0334435	0.872815	THUMB	Inverse variance weighted (correlation inc)	1.00546	0.728687	1.38736	0.973547	DCTPP1_Q9H773_OID20148_v1_Cardiometabolic.csv	UKBPPP	0.998828	DCTPP1_Q9H773_OID20148_v1_Cardiometabolic.csv:THUMB:UKBPPP				FALSE	FALSE	TRUE
DCTPP1	UKBPPP;deCODE;Fenland	DCTPP1:TJR	0.0627762	0.00630428	0.0708747	TJR	Inverse variance weighted (correlation inc)	0.916217	0.724364	1.15888	0.465434	DCTPP1_Q9H773_OID20148_v1_Cardiometabolic.csv	UKBPPP	0.828614	DCTPP1_Q9H773_OID20148_v1_Cardiometabolic.csv:TJR:UKBPPP				FALSE	FALSE	TRUE
DCTPP1	UKBPPP;deCODE;Fenland	DCTPP1:TJR	0.0627762	0.00630428	0.0708747	TJR	Inverse variance weighted (correlation inc)	0.887608	0.790443	0.996717	0.043843	XTP3A_4314_12.csv	Fenland	0.385942	XTP3A_4314_12.csv:TJR:Fenland				FALSE	FALSE	TRUE
DCTPP1	UKBPPP;deCODE;Fenland	DCTPP1:TJR	0.0627762	0.00630428	0.0708747	TJR	Inverse variance weighted (correlation inc)	0.876326	0.741924	1.03508	0.120148	4314_12_DCTPP1_XTP3A.csv	deCODE	0.570767	4314_12_DCTPP1_XTP3A.csv:TJR:deCODE				FALSE	FALSE	TRUE
DCTPP1	UKBPPP;deCODE;Fenland	DCTPP1:TKR	0.0328845	0.301246	0.874305	TKR	Inverse variance weighted (correlation inc)	0.769815	0.667075	0.888378	0.000344327	XTP3A_4314_12.csv	Fenland	0.0307435	XTP3A_4314_12.csv:TKR:Fenland	Colocalization not detected	0.0508357	0.149657	TRUE	FALSE	TRUE
DCTPP1	UKBPPP;deCODE;Fenland	DCTPP1:TKR	0.0328845	0.301246	0.874305	TKR	Inverse variance weighted (correlation inc)	0.720192	0.58186	0.891412	0.0025587	4314_12_DCTPP1_XTP3A.csv	deCODE	0.0984222	4314_12_DCTPP1_XTP3A.csv:TKR:deCODE				FALSE	FALSE	TRUE
DCTPP1	UKBPPP;deCODE;Fenland	DCTPP1:TKR	0.0328845	0.301246	0.874305	TKR	Inverse variance weighted (correlation inc)	0.79369	0.657679	0.957828	0.0159846	DCTPP1_Q9H773_OID20148_v1_Cardiometabolic.csv	UKBPPP	0.250259	DCTPP1_Q9H773_OID20148_v1_Cardiometabolic.csv:TKR:UKBPPP				FALSE	FALSE	TRUE
DCUN1D1	UKBPPP;deCODE;Fenland	DCUN1D1:AllOA	-0.00327883	0.76406	0.851448	ALLOA							UKB		NA:ALLOA:UKB					FALSE	FALSE
DCUN1D1	UKBPPP;deCODE;Fenland	DCUN1D1:FingerOA	0.589693	0.0162502	0.554115	FINGER							UKB		NA:FINGER:UKB					FALSE	FALSE
DCUN1D1	UKBPPP;deCODE;Fenland	DCUN1D1:HandOA	-0.0105374	0.828703	0.997994	HAND							UKB		NA:HAND:UKB					FALSE	FALSE
DCUN1D1	UKBPPP;deCODE;Fenland	DCUN1D1:HipOA	0.048569	0.113743	0.379218	HIP							UKB		NA:HIP:UKB					FALSE	FALSE
DCUN1D1	UKBPPP;deCODE;Fenland	DCUN1D1:KneeHipOA	0.000413186	0.981295	0.988737	KNEEHIP							UKB		NA:KNEEHIP:UKB					FALSE	FALSE
DCUN1D1	UKBPPP;deCODE;Fenland	DCUN1D1:KneeOA	-0.0195987	0.339384	0.585261	KNEE							UKB		NA:KNEE:UKB					FALSE	FALSE
DCUN1D1	UKBPPP;deCODE;Fenland	DCUN1D1:SpineOA	-0.0724868	0.104326	0.364766	SPINE							UKB		NA:SPINE:UKB					FALSE	FALSE
DCUN1D1	UKBPPP;deCODE;Fenland	DCUN1D1:THR	0.0994874	0.20279	0.43812	THR							UKB		NA:THR:UKB					FALSE	FALSE
DCUN1D1	UKBPPP;deCODE;Fenland	DCUN1D1:ThumbOA	0.226575	0.0585681	0.9099	THUMB							UKB		NA:THUMB:UKB					FALSE	FALSE
DCUN1D1	UKBPPP;deCODE;Fenland	DCUN1D1:TJR	0.0560869	0.280547	0.532148	TJR							UKB		NA:TJR:UKB					FALSE	FALSE
DCUN1D1	UKBPPP;deCODE;Fenland	DCUN1D1:TKR	-0.000954969	0.989409	0.996682	TKR							UKB		NA:TKR:UKB					FALSE	FALSE
DCUN1D2	UKBPPP;deCODE;Fenland	DCUN1D2:AllOA	-0.00935348	0.419586	0.561561	ALLOA							UKB		NA:ALLOA:UKB					FALSE	FALSE
DCUN1D2	UKBPPP;deCODE;Fenland	DCUN1D2:FingerOA	0.242851	0.35083	0.815813	FINGER							UKB		NA:FINGER:UKB					FALSE	FALSE
DCUN1D2	UKBPPP;deCODE;Fenland	DCUN1D2:HandOA	0.0652646	0.206482	0.997994	HAND							UKB		NA:HAND:UKB					FALSE	FALSE
DCUN1D2	UKBPPP;deCODE;Fenland	DCUN1D2:HipOA	0.0333126	0.306489	0.593172	HIP							UKB		NA:HIP:UKB					FALSE	FALSE
DCUN1D2	UKBPPP;deCODE;Fenland	DCUN1D2:KneeHipOA	-0.0015542	0.933744	0.958649	KNEEHIP							UKB		NA:KNEEHIP:UKB					FALSE	FALSE
DCUN1D2	UKBPPP;deCODE;Fenland	DCUN1D2:KneeOA	-0.0155332	0.475354	0.697922	KNEE							UKB		NA:KNEE:UKB					FALSE	FALSE
DCUN1D2	UKBPPP;deCODE;Fenland	DCUN1D2:SpineOA	0.0478124	0.312521	0.649718	SPINE							UKB		NA:SPINE:UKB					FALSE	FALSE
DCUN1D2	UKBPPP;deCODE;Fenland	DCUN1D2:THR	0.0584149	0.480827	0.718904	THR							UKB		NA:THR:UKB					FALSE	FALSE
DCUN1D2	UKBPPP;deCODE;Fenland	DCUN1D2:ThumbOA	0.0305937	0.809747	0.99602	THUMB							UKB		NA:THUMB:UKB					FALSE	FALSE
DCUN1D2	UKBPPP;deCODE;Fenland	DCUN1D2:TJR	0.0264003	0.632064	0.809962	TJR							UKB		NA:TJR:UKB					FALSE	FALSE
DCUN1D2	UKBPPP;deCODE;Fenland	DCUN1D2:TKR	0.0188856	0.804541	0.984297	TKR							UKB		NA:TKR:UKB					FALSE	FALSE
DCUN1D3	deCODE;Fenland														NA:NA:NA
DCUN1D5	deCODE;Fenland														NA:NA:NA
DCXR	UKBPPP;deCODE;Fenland	DCXR:AllOA	-0.0221725	0.00824893	0.0270429	ALLOA	Inverse variance weighted (correlation inc)	1.00612	0.962793	1.0514	0.785772	DCXR_17758_79.csv	Fenland	0.960974	DCXR_17758_79.csv:ALLOA:Fenland				FALSE	FALSE	TRUE
DCXR	UKBPPP;deCODE;Fenland	DCXR:AllOA	-0.0221725	0.00824893	0.0270429	ALLOA	Inverse variance weighted (correlation inc)	1.04687	0.988851	1.1083	0.115346	17758_79_DCXR_DCXR.csv	deCODE	0.52568	17758_79_DCXR_DCXR.csv:ALLOA:deCODE				FALSE	FALSE	TRUE
DCXR	UKBPPP;deCODE;Fenland	DCXR:AllOA	-0.0221725	0.00824893	0.0270429	ALLOA	Inverse variance weighted (correlation inc)	0.980892	0.946798	1.01621	0.285131	DCXR_Q7Z4W1_OID21480_v1_Oncology.csv	UKBPPP	0.71965	DCXR_Q7Z4W1_OID21480_v1_Oncology.csv:ALLOA:UKBPPP				FALSE	FALSE	TRUE
DCXR	UKBPPP;deCODE;Fenland	DCXR:FingerOA	0.0720744	0.702244	0.922822	FINGER	Inverse variance weighted (correlation inc)	1.03958	0.779522	1.38639	0.79158	17758_79_DCXR_DCXR.csv	deCODE	0.981407	17758_79_DCXR_DCXR.csv:FINGER:deCODE				FALSE	FALSE	TRUE
DCXR	UKBPPP;deCODE;Fenland	DCXR:FingerOA	0.0720744	0.702244	0.922822	FINGER	Inverse variance weighted (correlation inc)	0.988564	0.858308	1.13859	0.873237	DCXR_17758_79.csv	Fenland	0.990872	DCXR_17758_79.csv:FINGER:Fenland				FALSE	FALSE	TRUE
DCXR	UKBPPP;deCODE;Fenland	DCXR:HandOA	-0.00733946	0.844498	0.997994	HAND	Inverse variance weighted (correlation inc)	1.05947	0.926906	1.21098	0.39698	DCXR_Q7Z4W1_OID21480_v1_Oncology.csv	UKBPPP	0.880037	DCXR_Q7Z4W1_OID21480_v1_Oncology.csv:HAND:UKBPPP				FALSE	FALSE	TRUE
DCXR	UKBPPP;deCODE;Fenland	DCXR:HandOA	-0.00733946	0.844498	0.997994	HAND	Inverse variance weighted (correlation inc)	0.943694	0.795102	1.12006	0.507344	17758_79_DCXR_DCXR.csv	deCODE	0.956372	17758_79_DCXR_DCXR.csv:HAND:deCODE				FALSE	FALSE	TRUE
DCXR	UKBPPP;deCODE;Fenland	DCXR:HandOA	-0.00733946	0.844498	0.997994	HAND	Inverse variance weighted (correlation inc)	0.977768	0.866855	1.10287	0.714368	DCXR_17758_79.csv	Fenland	0.95249	DCXR_17758_79.csv:HAND:Fenland				FALSE	FALSE	TRUE
CXCL13	UKBPPP;deCODE;Fenland	CXCL13:FingerOA	1.11418	2.30993e-07	0.000168798	FINGER	Wald ratio	1.1695	0.727146	1.88097	0.5184	BLC_3487_32.csv	Fenland	0.96272	BLC_3487_32.csv:FINGER:Fenland				FALSE	TRUE	TRUE
CXCL13	UKBPPP;deCODE;Fenland	CXCL13:FingerOA	1.11418	2.30993e-07	0.000168798	FINGER	Wald ratio	1.20959	0.562599	2.60063	0.6261	3487_32_CXCL13_BLC.csv	deCODE	0.980119	3487_32_CXCL13_BLC.csv:FINGER:deCODE				FALSE	TRUE	TRUE
CD276	UKBPPP	CD276:SpineOA	0.104457	3.8453e-06	0.0001703	SPINE	Inverse variance weighted (correlation inc)	0.998237	0.981167	1.0156	0.841076	CD276_Q5ZPR3_OID20680_v1_Inflammation.csv	UKBPPP	0.972532	CD276_Q5ZPR3_OID20680_v1_Inflammation.csv:SPINE:UKBPPP				FALSE	TRUE	TRUE
CKAP4	UKBPPP;deCODE;Fenland	CKAP4:SpineOA	0.077954	3.94571e-06	0.000172139	SPINE	Inverse variance weighted (correlation inc)	1.00844	0.955284	1.06456	0.760879	CKAP4_Q07065_OID20617_v1_Inflammation.csv	UKBPPP	0.972532	CKAP4_Q07065_OID20617_v1_Inflammation.csv:SPINE:UKBPPP				FALSE	TRUE	TRUE
DCXR	UKBPPP;deCODE;Fenland	DCXR:HipOA	-0.109412	3.5231e-06	0.000177552	HIP	Inverse variance weighted (correlation inc)	0.976693	0.920109	1.03676	0.438631	DCXR_17758_79.csv	Fenland	0.849759	DCXR_17758_79.csv:HIP:Fenland				FALSE	TRUE	TRUE
DCXR	UKBPPP;deCODE;Fenland	DCXR:HipOA	-0.109412	3.5231e-06	0.000177552	HIP	Inverse variance weighted (correlation inc)	1.00662	0.85966	1.17871	0.934676	17758_79_DCXR_DCXR.csv	deCODE	0.985283	17758_79_DCXR_DCXR.csv:HIP:deCODE				FALSE	TRUE	TRUE
DCXR	UKBPPP;deCODE;Fenland	DCXR:HipOA	-0.109412	3.5231e-06	0.000177552	HIP	Inverse variance weighted (correlation inc)	1.07013	0.927247	1.23502	0.353952	DCXR_Q7Z4W1_OID21480_v1_Oncology.csv	UKBPPP	0.811683	DCXR_Q7Z4W1_OID21480_v1_Oncology.csv:HIP:UKBPPP				FALSE	TRUE	TRUE
CRTAC1	UKBPPP;deCODE;Fenland	CRTAC1:HipOA	0.0612738	3.68872e-06	0.000182748	HIP	Inverse variance weighted (correlation inc)	1.025	1.00937	1.04088	0.00163828	CRTAC1_Q9NQ79_OID20279_v1_Cardiometabolic.csv	UKBPPP	0.0673988	CRTAC1_Q9NQ79_OID20279_v1_Cardiometabolic.csv:HIP:UKBPPP				FALSE	TRUE	TRUE
CRTAC1	UKBPPP;deCODE;Fenland	CRTAC1:HipOA	0.0612738	3.68872e-06	0.000182748	HIP	Inverse variance weighted (correlation inc)	1.00678	0.986688	1.02728	0.511192	CRAC1_5632_6.csv	Fenland	0.877126	CRAC1_5632_6.csv:HIP:Fenland				FALSE	TRUE	TRUE
DCXR	UKBPPP;deCODE;Fenland	DCXR:SpineOA	-0.0129212	0.7063	0.877836	SPINE	Inverse variance weighted (correlation inc)	1.00649	0.935809	1.08252	0.861688	DCXR_Q7Z4W1_OID21480_v1_Oncology.csv	UKBPPP	0.972532	DCXR_Q7Z4W1_OID21480_v1_Oncology.csv:SPINE:UKBPPP				FALSE	FALSE	TRUE
DCXR	UKBPPP;deCODE;Fenland	DCXR:SpineOA	-0.0129212	0.7063	0.877836	SPINE	Inverse variance weighted (correlation inc)	1.07031	0.947755	1.20872	0.273436	17758_79_DCXR_DCXR.csv	deCODE	0.888971	17758_79_DCXR_DCXR.csv:SPINE:deCODE				FALSE	FALSE	TRUE
DCXR	UKBPPP;deCODE;Fenland	DCXR:THR	-0.0399748	0.505366	0.738224	THR	Inverse variance weighted (correlation inc)	0.962169	0.897283	1.03175	0.278984	DCXR_17758_79.csv	Fenland	0.776429	DCXR_17758_79.csv:THR:Fenland				FALSE	FALSE	TRUE
DCXR	UKBPPP;deCODE;Fenland	DCXR:THR	-0.0399748	0.505366	0.738224	THR	Inverse variance weighted (correlation inc)	1.01178	0.853579	1.19931	0.892579	17758_79_DCXR_DCXR.csv	deCODE	0.990585	17758_79_DCXR_DCXR.csv:THR:deCODE				FALSE	FALSE	TRUE
DCXR	UKBPPP;deCODE;Fenland	DCXR:THR	-0.0399748	0.505366	0.738224	THR	Inverse variance weighted (correlation inc)	1.03523	0.825222	1.29867	0.764717	DCXR_Q7Z4W1_OID21480_v1_Oncology.csv	UKBPPP	0.962859	DCXR_Q7Z4W1_OID21480_v1_Oncology.csv:THR:UKBPPP				FALSE	FALSE	TRUE
DCXR	UKBPPP;deCODE;Fenland	DCXR:ThumbOA	0.205275	0.0257245	0.81385	THUMB	Inverse variance weighted (correlation inc)	0.927975	0.822608	1.04684	0.224137	DCXR_17758_79.csv	Fenland	0.825211	DCXR_17758_79.csv:THUMB:Fenland				FALSE	FALSE	TRUE
DCXR	UKBPPP;deCODE;Fenland	DCXR:ThumbOA	0.205275	0.0257245	0.81385	THUMB	Inverse variance weighted (correlation inc)	0.863478	0.67393	1.10634	0.245713	17758_79_DCXR_DCXR.csv	deCODE	0.807491	17758_79_DCXR_DCXR.csv:THUMB:deCODE				FALSE	FALSE	TRUE
DCXR	UKBPPP;deCODE;Fenland	DCXR:ThumbOA	0.205275	0.0257245	0.81385	THUMB	Inverse variance weighted (correlation inc)	0.936105	0.711922	1.23088	0.636404	DCXR_Q7Z4W1_OID21480_v1_Oncology.csv	UKBPPP	0.933161	DCXR_Q7Z4W1_OID21480_v1_Oncology.csv:THUMB:UKBPPP				FALSE	FALSE	TRUE
DCXR	UKBPPP;deCODE;Fenland	DCXR:TJR	-0.0855236	0.0322218	0.177747	TJR	Inverse variance weighted (correlation inc)	0.990422	0.790035	1.24164	0.9335	DCXR_Q7Z4W1_OID21480_v1_Oncology.csv	UKBPPP	0.977631	DCXR_Q7Z4W1_OID21480_v1_Oncology.csv:TJR:UKBPPP				FALSE	FALSE	TRUE
DCXR	UKBPPP;deCODE;Fenland	DCXR:TJR	-0.0855236	0.0322218	0.177747	TJR	Inverse variance weighted (correlation inc)	0.966146	0.861346	1.0837	0.556592	17758_79_DCXR_DCXR.csv	deCODE	0.903142	17758_79_DCXR_DCXR.csv:TJR:deCODE				FALSE	FALSE	TRUE
DCXR	UKBPPP;deCODE;Fenland	DCXR:TJR	-0.0855236	0.0322218	0.177747	TJR	Inverse variance weighted (correlation inc)	0.952399	0.893432	1.01526	0.134749	DCXR_17758_79.csv	Fenland	0.586868	DCXR_17758_79.csv:TJR:Fenland				FALSE	FALSE	TRUE
DCXR	UKBPPP;deCODE;Fenland	DCXR:TKR	-0.108093	0.0505046	0.503839	TKR	Inverse variance weighted (correlation inc)	0.874708	0.756413	1.0115	0.0709621	17758_79_DCXR_DCXR.csv	deCODE	0.444153	17758_79_DCXR_DCXR.csv:TKR:deCODE				FALSE	FALSE	TRUE
DCXR	UKBPPP;deCODE;Fenland	DCXR:TKR	-0.108093	0.0505046	0.503839	TKR	Inverse variance weighted (correlation inc)	0.984439	0.779981	1.24249	0.89495	DCXR_Q7Z4W1_OID21480_v1_Oncology.csv	UKBPPP	0.982145	DCXR_Q7Z4W1_OID21480_v1_Oncology.csv:TKR:UKBPPP				FALSE	FALSE	TRUE
DCXR	UKBPPP;deCODE;Fenland	DCXR:TKR	-0.108093	0.0505046	0.503839	TKR	Inverse variance weighted (correlation inc)	0.910942	0.826867	1.00357	0.0590342	DCXR_17758_79.csv	Fenland	0.428896	DCXR_17758_79.csv:TKR:Fenland				FALSE	FALSE	TRUE
DDA1	UKBPPP	DDA1:AllOA	0.0074893	0.178455	0.290275	ALLOA							UKB		NA:ALLOA:UKB					FALSE	FALSE
DDA1	UKBPPP	DDA1:FingerOA	-0.018895	0.879877	0.971254	FINGER							UKB		NA:FINGER:UKB					FALSE	FALSE
DDA1	UKBPPP	DDA1:HandOA	0.00144836	0.953457	0.997994	HAND							UKB		NA:HAND:UKB					FALSE	FALSE
DDA1	UKBPPP	DDA1:HipOA	-0.000628238	0.967973	0.989122	HIP							UKB		NA:HIP:UKB					FALSE	FALSE
DDA1	UKBPPP	DDA1:KneeHipOA	0.00977788	0.276188	0.449999	KNEEHIP							UKB		NA:KNEEHIP:UKB					FALSE	FALSE
DDA1	UKBPPP	DDA1:KneeOA	0.0120886	0.247456	0.496149	KNEE							UKB		NA:KNEE:UKB					FALSE	FALSE
DDA1	UKBPPP	DDA1:SpineOA	0.0136285	0.548954	0.795534	SPINE							UKB		NA:SPINE:UKB					FALSE	FALSE
DDA1	UKBPPP	DDA1:THR	-0.0463577	0.244119	0.489597	THR							UKB		NA:THR:UKB					FALSE	FALSE
DDA1	UKBPPP	DDA1:ThumbOA	0.0367797	0.546793	0.99602	THUMB							UKB		NA:THUMB:UKB					FALSE	FALSE
DDA1	UKBPPP	DDA1:TJR	-0.0382391	0.148765	0.389035	TJR							UKB		NA:TJR:UKB					FALSE	FALSE
DDA1	UKBPPP	DDA1:TKR	-0.034289	0.349558	0.90128	TKR							UKB		NA:TKR:UKB					FALSE	FALSE
MAP1LC3A	UKBPPP;deCODE;Fenland	MAP1LC3A:KneeOA	0.0229129	0.00640488	0.0580083	KNEE	Inverse variance weighted (correlation inc)	0.784939	0.71593	0.8606	2.50235e-07	MLP3A_17781_191.csv	Fenland	5.8555e-05	MLP3A_17781_191.csv:KNEE:Fenland	Colocalised (PPH4> 0.8)	0.816097	0.818216	TRUE	FALSE	FALSE
DDAH1	UKBPPP;deCODE;Fenland	DDAH1:AllOA	0.0297623	1.93491e-05	0.000164891	ALLOA	Inverse variance weighted (correlation inc)	1.05864	1.02597	1.09235	0.000366943	DDAH1_O94760_OID21299_v1_Oncology.csv	UKBPPP	0.0222001	DDAH1_O94760_OID21299_v1_Oncology.csv:ALLOA:UKBPPP	Colocalization not detected	0.0180006	0.0274696	TRUE	FALSE	FALSE
DDAH1	UKBPPP;deCODE;Fenland	DDAH1:FingerOA	0.119277	0.445956	0.855335	FINGER	Wald ratio	0.371083	0.152131	0.905161	0.02933	19392_6_DDAH1_DDAH1.csv	deCODE	0.596585	19392_6_DDAH1_DDAH1.csv:FINGER:deCODE				FALSE	FALSE	FALSE
DDAH1	UKBPPP;deCODE;Fenland	DDAH1:HandOA	-0.0225963	0.466922	0.997994	HAND	Inverse variance weighted (correlation inc)	0.976328	0.907071	1.05087	0.523358	DDAH1_O94760_OID21299_v1_Oncology.csv	UKBPPP	0.939448	DDAH1_O94760_OID21299_v1_Oncology.csv:HAND:UKBPPP				FALSE	FALSE	FALSE
DDAH1	UKBPPP;deCODE;Fenland	DDAH1:HandOA	-0.0225963	0.466922	0.997994	HAND	Wald ratio	0.919601	0.556519	1.51957	0.7436	19392_6_DDAH1_DDAH1.csv	deCODE	0.964469	19392_6_DDAH1_DDAH1.csv:HAND:deCODE				FALSE	FALSE	FALSE
DDAH1	UKBPPP;deCODE;Fenland	DDAH1:HipOA	0.0251413	0.199251	0.492665	HIP	Inverse variance weighted (correlation inc)	1.0926	1.029	1.16014	0.00380309	DDAH1_O94760_OID21299_v1_Oncology.csv	UKBPPP	0.11853	DDAH1_O94760_OID21299_v1_Oncology.csv:HIP:UKBPPP				FALSE	FALSE	FALSE
DDAH1	UKBPPP;deCODE;Fenland	DDAH1:HipOA	0.0251413	0.199251	0.492665	HIP	Wald ratio	1.52496	1.12184	2.07292	0.007059	19392_6_DDAH1_DDAH1.csv	deCODE	0.163295	19392_6_DDAH1_DDAH1.csv:HIP:deCODE				FALSE	FALSE	FALSE
DDAH1	UKBPPP;deCODE;Fenland	DDAH1:KneeHipOA	0.0264586	0.0185673	0.0739739	KNEEHIP	Inverse variance weighted (correlation inc)	1.0691	1.02697	1.11296	0.0011232	DDAH1_O94760_OID21299_v1_Oncology.csv	UKBPPP	0.053393	DDAH1_O94760_OID21299_v1_Oncology.csv:KNEEHIP:UKBPPP				FALSE	FALSE	FALSE
DDAH1	UKBPPP;deCODE;Fenland	DDAH1:KneeHipOA	0.0264586	0.0185673	0.0739739	KNEEHIP	Wald ratio	1.54715	1.23326	1.94094	0.0001618	19392_6_DDAH1_DDAH1.csv	deCODE	0.0110197	19392_6_DDAH1_DDAH1.csv:KNEEHIP:deCODE	Colocalised (PPH4< 0.8)	0.633127	0.95697	TRUE	FALSE	FALSE
DDAH1	UKBPPP;deCODE;Fenland	DDAH1:KneeOA	0.0277653	0.0338182	0.16205	KNEE	Inverse variance weighted (correlation inc)	1.05323	1.00528	1.10348	0.02916	DDAH1_O94760_OID21299_v1_Oncology.csv	UKBPPP	0.316716	DDAH1_O94760_OID21299_v1_Oncology.csv:KNEE:UKBPPP				FALSE	FALSE	FALSE
DDAH1	UKBPPP;deCODE;Fenland	DDAH1:KneeOA	0.0277653	0.0338182	0.16205	KNEE	Wald ratio	1.59252	1.2458	2.03573	0.0002037	19392_6_DDAH1_DDAH1.csv	deCODE	0.0141858	19392_6_DDAH1_DDAH1.csv:KNEE:deCODE	Colocalised (PPH4< 0.8)	0.529466	0.935198	TRUE	FALSE	FALSE
DDAH1	UKBPPP;deCODE;Fenland	DDAH1:SpineOA	0.0615018	0.0307083	0.16809	SPINE	Wald ratio	1.3624	0.958007	1.9375	0.08521	19392_6_DDAH1_DDAH1.csv	deCODE	0.711499	19392_6_DDAH1_DDAH1.csv:SPINE:deCODE				FALSE	FALSE	FALSE
DDAH1	UKBPPP;deCODE;Fenland	DDAH1:SpineOA	0.0615018	0.0307083	0.16809	SPINE	Inverse variance weighted (correlation inc)	1.03071	0.977686	1.0866	0.261668	DDAH1_O94760_OID21299_v1_Oncology.csv	UKBPPP	0.814278	DDAH1_O94760_OID21299_v1_Oncology.csv:SPINE:UKBPPP				FALSE	FALSE	FALSE
DDAH1	UKBPPP;deCODE;Fenland	DDAH1:THR	0.0751684	0.131329	0.33762	THR	Wald ratio	1.76204	1.1705	2.65253	0.00664	19392_6_DDAH1_DDAH1.csv	deCODE	0.161027	19392_6_DDAH1_DDAH1.csv:THR:deCODE				FALSE	FALSE	FALSE
THBS2	UKBPPP;deCODE;Fenland	THBS2:KneeHipOA	0.0298229	0.00158343	0.0134545	KNEEHIP	Inverse variance weighted (correlation inc)	0.765221	0.691206	0.847161	2.52552e-07	14111_15_THBS2_TSP2.csv	deCODE	8.02693e-05	14111_15_THBS2_TSP2.csv:KNEEHIP:deCODE	Colocalised (PPH4> 0.8)	0.873056	0.990938	TRUE	FALSE	TRUE
DDAH1	UKBPPP;deCODE;Fenland	DDAH1:ThumbOA	0.0587256	0.442095	0.99602	THUMB	Inverse variance weighted (correlation inc)	0.997085	0.879949	1.12981	0.963481	DDAH1_O94760_OID21299_v1_Oncology.csv	UKBPPP	0.996171	DDAH1_O94760_OID21299_v1_Oncology.csv:THUMB:UKBPPP				FALSE	FALSE	FALSE
DDAH1	UKBPPP;deCODE;Fenland	DDAH1:ThumbOA	0.0587256	0.442095	0.99602	THUMB	Wald ratio	1.1258	0.519222	2.44102	0.7641	19392_6_DDAH1_DDAH1.csv	deCODE	0.969575	19392_6_DDAH1_DDAH1.csv:THUMB:deCODE				FALSE	FALSE	FALSE
DDAH1	UKBPPP;deCODE;Fenland	DDAH1:TJR	0.0636637	0.0547839	0.234957	TJR	Wald ratio	1.80326	1.2743	2.55179	0.0008736	19392_6_DDAH1_DDAH1.csv	deCODE	0.0373973	19392_6_DDAH1_DDAH1.csv:TJR:deCODE	Colocalised (PPH4< 0.8)	0.41528	0.890127	TRUE	FALSE	FALSE
DDAH1	UKBPPP;deCODE;Fenland	DDAH1:TJR	0.0636637	0.0547839	0.234957	TJR	Inverse variance weighted (correlation inc)	1.13391	1.07495	1.1961	3.97069e-06	DDAH1_O94760_OID21299_v1_Oncology.csv	UKBPPP	0.00081677	DDAH1_O94760_OID21299_v1_Oncology.csv:TJR:UKBPPP	Colocalised (PPH4< 0.8)	0.682088	0.909755	TRUE	FALSE	FALSE
MARK3	deCODE;Fenland	MARK3:TJR				TJR	Wald ratio	0.679753	0.586863	0.787347	2.617e-07	MARK3_9747_48.csv	Fenland	7.00982e-05	MARK3_9747_48.csv:TJR:Fenland	Colocalised (PPH4> 0.8)	0.924971	0.925435	TRUE
DDAH1	UKBPPP;deCODE;Fenland	DDAH1:TKR	0.051033	0.266009	0.842409	TKR	Inverse variance weighted (correlation inc)	1.12805	1.04552	1.2171	0.00188232	DDAH1_O94760_OID21299_v1_Oncology.csv	UKBPPP	0.0852552	DDAH1_O94760_OID21299_v1_Oncology.csv:TKR:UKBPPP				FALSE	FALSE	FALSE
DDC	UKBPPP;deCODE;Fenland	DDC:AllOA	0.0197208	0.00875209	0.0282055	ALLOA	Inverse variance weighted (correlation inc)	0.956733	0.922525	0.992209	0.0172629	dopa_decarboxylase_3538_26.csv	Fenland	0.201549	dopa_decarboxylase_3538_26.csv:ALLOA:Fenland				FALSE	FALSE	FALSE
DDC	UKBPPP;deCODE;Fenland	DDC:AllOA	0.0197208	0.00875209	0.0282055	ALLOA	Inverse variance weighted (correlation inc)	0.98931	0.975698	1.00311	0.128413	DDC_P20711_OID20215_v1_Cardiometabolic.csv	UKBPPP	0.56321	DDC_P20711_OID20215_v1_Cardiometabolic.csv:ALLOA:UKBPPP				FALSE	FALSE	FALSE
DDC	UKBPPP;deCODE;Fenland	DDC:AllOA	0.0197208	0.00875209	0.0282055	ALLOA	Inverse variance weighted (correlation inc)	0.913873	0.829896	1.00635	0.0670544	3538_26_DDC_dopa_decarboxylase.csv	deCODE	0.406545	3538_26_DDC_dopa_decarboxylase.csv:ALLOA:deCODE				FALSE	FALSE	FALSE
DDC	UKBPPP;deCODE;Fenland	DDC:FingerOA	-0.0794594	0.638193	0.901306	FINGER	Inverse variance weighted (correlation inc)	0.868259	0.481173	1.56674	0.639014	3538_26_DDC_dopa_decarboxylase.csv	deCODE	0.980119	3538_26_DDC_dopa_decarboxylase.csv:FINGER:deCODE				FALSE	FALSE	FALSE
DDC	UKBPPP;deCODE;Fenland	DDC:FingerOA	-0.0794594	0.638193	0.901306	FINGER	Inverse variance weighted (correlation inc)	0.926005	0.751899	1.14043	0.469408	dopa_decarboxylase_3538_26.csv	Fenland	0.961895	dopa_decarboxylase_3538_26.csv:FINGER:Fenland				FALSE	FALSE	FALSE
DDC	UKBPPP;deCODE;Fenland	DDC:HandOA	0.00735927	0.826317	0.997994	HAND	Inverse variance weighted (correlation inc)	0.820266	0.589086	1.14217	0.240797	3538_26_DDC_dopa_decarboxylase.csv	deCODE	0.863765	3538_26_DDC_dopa_decarboxylase.csv:HAND:deCODE				FALSE	FALSE	FALSE
DDC	UKBPPP;deCODE;Fenland	DDC:HandOA	0.00735927	0.826317	0.997994	HAND	Inverse variance weighted (correlation inc)	0.965061	0.923337	1.00867	0.114762	DDC_P20711_OID20215_v1_Cardiometabolic.csv	UKBPPP	0.701981	DDC_P20711_OID20215_v1_Cardiometabolic.csv:HAND:UKBPPP				FALSE	FALSE	FALSE
DDC	UKBPPP;deCODE;Fenland	DDC:HandOA	0.00735927	0.826317	0.997994	HAND	Inverse variance weighted (correlation inc)	0.927614	0.820571	1.04862	0.229717	dopa_decarboxylase_3538_26.csv	Fenland	0.809696	dopa_decarboxylase_3538_26.csv:HAND:Fenland				FALSE	FALSE	FALSE
DDC	UKBPPP;deCODE;Fenland	DDC:HipOA	-0.040682	0.0543884	0.257478	HIP	Inverse variance weighted (correlation inc)	0.96491	0.896239	1.03884	0.342978	dopa_decarboxylase_3538_26.csv	Fenland	0.807391	dopa_decarboxylase_3538_26.csv:HIP:Fenland				FALSE	FALSE	FALSE
DDC	UKBPPP;deCODE;Fenland	DDC:HipOA	-0.040682	0.0543884	0.257478	HIP	Inverse variance weighted (correlation inc)	1.00098	0.979274	1.02316	0.930474	DDC_P20711_OID20215_v1_Cardiometabolic.csv	UKBPPP	0.990925	DDC_P20711_OID20215_v1_Cardiometabolic.csv:HIP:UKBPPP				FALSE	FALSE	FALSE
DDC	UKBPPP;deCODE;Fenland	DDC:HipOA	-0.040682	0.0543884	0.257478	HIP	Inverse variance weighted (correlation inc)	0.926458	0.761674	1.12689	0.444599	3538_26_DDC_dopa_decarboxylase.csv	deCODE	0.852558	3538_26_DDC_dopa_decarboxylase.csv:HIP:deCODE				FALSE	FALSE	FALSE
DDC	UKBPPP;deCODE;Fenland	DDC:KneeHipOA	-0.0147613	0.223881	0.393675	KNEEHIP	Inverse variance weighted (correlation inc)	0.990525	0.974299	1.00702	0.258612	DDC_P20711_OID20215_v1_Cardiometabolic.csv	UKBPPP	0.693965	DDC_P20711_OID20215_v1_Cardiometabolic.csv:KNEEHIP:UKBPPP				FALSE	FALSE	FALSE
DDC	UKBPPP;deCODE;Fenland	DDC:KneeHipOA	-0.0147613	0.223881	0.393675	KNEEHIP	Inverse variance weighted (correlation inc)	0.947679	0.817876	1.09808	0.474579	3538_26_DDC_dopa_decarboxylase.csv	deCODE	0.854832	3538_26_DDC_dopa_decarboxylase.csv:KNEEHIP:deCODE				FALSE	FALSE	FALSE
DDC	UKBPPP;deCODE;Fenland	DDC:KneeHipOA	-0.0147613	0.223881	0.393675	KNEEHIP	Inverse variance weighted (correlation inc)	0.95056	0.90139	1.00241	0.0613308	dopa_decarboxylase_3538_26.csv	Fenland	0.393404	dopa_decarboxylase_3538_26.csv:KNEEHIP:Fenland				FALSE	FALSE	FALSE
DDC	UKBPPP;deCODE;Fenland	DDC:KneeOA	-0.00466358	0.741318	0.878082	KNEE	Inverse variance weighted (correlation inc)	0.984505	0.96593	1.00344	0.108065	DDC_P20711_OID20215_v1_Cardiometabolic.csv	UKBPPP	0.50162	DDC_P20711_OID20215_v1_Cardiometabolic.csv:KNEE:UKBPPP				FALSE	FALSE	FALSE
DDC	UKBPPP;deCODE;Fenland	DDC:KneeOA	-0.00466358	0.741318	0.878082	KNEE	Inverse variance weighted (correlation inc)	0.933978	0.881233	0.989881	0.0212834	dopa_decarboxylase_3538_26.csv	Fenland	0.244865	dopa_decarboxylase_3538_26.csv:KNEE:Fenland				FALSE	FALSE	FALSE
DDC	UKBPPP;deCODE;Fenland	DDC:KneeOA	-0.00466358	0.741318	0.878082	KNEE	Inverse variance weighted (correlation inc)	0.941167	0.805552	1.09961	0.444977	3538_26_DDC_dopa_decarboxylase.csv	deCODE	0.839428	3538_26_DDC_dopa_decarboxylase.csv:KNEE:deCODE				FALSE	FALSE	FALSE
DDC	UKBPPP;deCODE;Fenland	DDC:SpineOA	0.0320689	0.296739	0.633115	SPINE	Inverse variance weighted (correlation inc)	0.990847	0.966577	1.01573	0.467355	DDC_P20711_OID20215_v1_Cardiometabolic.csv	UKBPPP	0.902408	DDC_P20711_OID20215_v1_Cardiometabolic.csv:SPINE:UKBPPP				FALSE	FALSE	FALSE
DDC	UKBPPP;deCODE;Fenland	DDC:SpineOA	0.0320689	0.296739	0.633115	SPINE	Inverse variance weighted (correlation inc)	1.00243	0.801666	1.25348	0.982988	3538_26_DDC_dopa_decarboxylase.csv	deCODE	0.995853	3538_26_DDC_dopa_decarboxylase.csv:SPINE:deCODE				FALSE	FALSE	FALSE
DDC	UKBPPP;deCODE;Fenland	DDC:THR	-0.0449452	0.403418	0.65257	THR	Inverse variance weighted (correlation inc)	1.00171	0.908816	1.1041	0.972526	dopa_decarboxylase_3538_26.csv	Fenland	0.993877	dopa_decarboxylase_3538_26.csv:THR:Fenland				FALSE	FALSE	FALSE
DDC	UKBPPP;deCODE;Fenland	DDC:THR	-0.0449452	0.403418	0.65257	THR	Inverse variance weighted (correlation inc)	1.00151	0.961618	1.04305	0.942046	DDC_P20711_OID20215_v1_Cardiometabolic.csv	UKBPPP	0.988657	DDC_P20711_OID20215_v1_Cardiometabolic.csv:THR:UKBPPP				FALSE	FALSE	FALSE
DDC	UKBPPP;deCODE;Fenland	DDC:THR	-0.0449452	0.403418	0.65257	THR	Inverse variance weighted (correlation inc)	0.874183	0.671643	1.1378	0.317332	3538_26_DDC_dopa_decarboxylase.csv	deCODE	0.771948	3538_26_DDC_dopa_decarboxylase.csv:THR:deCODE				FALSE	FALSE	FALSE
DDC	UKBPPP;deCODE;Fenland	DDC:ThumbOA	0.0708779	0.390243	0.99602	THUMB	Inverse variance weighted (correlation inc)	0.982241	0.92846	1.03914	0.532825	DDC_P20711_OID20215_v1_Cardiometabolic.csv	UKBPPP	0.915988	DDC_P20711_OID20215_v1_Cardiometabolic.csv:THUMB:UKBPPP				FALSE	FALSE	FALSE
DDC	UKBPPP;deCODE;Fenland	DDC:ThumbOA	0.0708779	0.390243	0.99602	THUMB	Inverse variance weighted (correlation inc)	0.948833	0.577771	1.5582	0.835601	3538_26_DDC_dopa_decarboxylase.csv	deCODE	0.97978	3538_26_DDC_dopa_decarboxylase.csv:THUMB:deCODE				FALSE	FALSE	FALSE
DDC	UKBPPP;deCODE;Fenland	DDC:ThumbOA	0.0708779	0.390243	0.99602	THUMB	Inverse variance weighted (correlation inc)	1.00273	0.838565	1.19903	0.976175	dopa_decarboxylase_3538_26.csv	Fenland	0.994585	dopa_decarboxylase_3538_26.csv:THUMB:Fenland				FALSE	FALSE	FALSE
DDC	UKBPPP;deCODE;Fenland	DDC:TJR	0.0389646	0.276328	0.527122	TJR	Inverse variance weighted (correlation inc)	0.962812	0.772164	1.20053	0.736407	3538_26_DDC_dopa_decarboxylase.csv	deCODE	0.946937	3538_26_DDC_dopa_decarboxylase.csv:TJR:deCODE				FALSE	FALSE	FALSE
DDC	UKBPPP;deCODE;Fenland	DDC:TJR	0.0389646	0.276328	0.527122	TJR	Inverse variance weighted (correlation inc)	0.991902	0.963155	1.02151	0.587926	DDC_P20711_OID20215_v1_Cardiometabolic.csv	UKBPPP	0.876351	DDC_P20711_OID20215_v1_Cardiometabolic.csv:TJR:UKBPPP				FALSE	FALSE	FALSE
DDC	UKBPPP;deCODE;Fenland	DDC:TJR	0.0389646	0.276328	0.527122	TJR	Inverse variance weighted (correlation inc)	0.974903	0.902903	1.05264	0.516134	dopa_decarboxylase_3538_26.csv	Fenland	0.837154	dopa_decarboxylase_3538_26.csv:TJR:Fenland				FALSE	FALSE	FALSE
DDC	UKBPPP;deCODE;Fenland	DDC:TKR	0.118415	0.0168346	0.30174	TKR	Inverse variance weighted (correlation inc)	0.926318	0.83693	1.02525	0.139325	dopa_decarboxylase_3538_26.csv	Fenland	0.604711	dopa_decarboxylase_3538_26.csv:TKR:Fenland				FALSE	FALSE	FALSE
DDC	UKBPPP;deCODE;Fenland	DDC:TKR	0.118415	0.0168346	0.30174	TKR	Inverse variance weighted (correlation inc)	0.984937	0.949634	1.02155	0.415097	DDC_P20711_OID20215_v1_Cardiometabolic.csv	UKBPPP	0.84107	DDC_P20711_OID20215_v1_Cardiometabolic.csv:TKR:UKBPPP				FALSE	FALSE	FALSE
DDC	UKBPPP;deCODE;Fenland	DDC:TKR	0.118415	0.0168346	0.30174	TKR	Inverse variance weighted (correlation inc)	1.02387	0.780083	1.34383	0.865017	3538_26_DDC_dopa_decarboxylase.csv	deCODE	0.970434	3538_26_DDC_dopa_decarboxylase.csv:TKR:deCODE				FALSE	FALSE	FALSE
DDHD2	UKBPPP	DDHD2:AllOA	0.0245518	0.012154	0.0361715	ALLOA	Inverse variance weighted (correlation inc)	0.963463	0.905432	1.02521	0.24025	DDHD2_O94830_OID31043_v1_Neurology_II.csv	UKBPPP	0.684565	DDHD2_O94830_OID31043_v1_Neurology_II.csv:ALLOA:UKBPPP				FALSE	FALSE	FALSE
DDHD2	UKBPPP	DDHD2:FingerOA	0.426788	0.0523176	0.705842	FINGER							UKB		NA:FINGER:UKB					FALSE	FALSE
DDHD2	UKBPPP	DDHD2:HandOA	0.0213371	0.624988	0.997994	HAND	Inverse variance weighted (correlation inc)	0.893459	0.752739	1.06049	0.197618	DDHD2_O94830_OID31043_v1_Neurology_II.csv	UKBPPP	0.790109	DDHD2_O94830_OID31043_v1_Neurology_II.csv:HAND:UKBPPP				FALSE	FALSE	FALSE
DDHD2	UKBPPP	DDHD2:HipOA	0.011814	0.667776	0.839878	HIP	Inverse variance weighted (correlation inc)	1.00131	0.893236	1.12245	0.982136	DDHD2_O94830_OID31043_v1_Neurology_II.csv	UKBPPP	0.998332	DDHD2_O94830_OID31043_v1_Neurology_II.csv:HIP:UKBPPP				FALSE	FALSE	FALSE
DDHD2	UKBPPP	DDHD2:KneeHipOA	0.0330303	0.0365197	0.115778	KNEEHIP	Inverse variance weighted (correlation inc)	1.02826	0.939177	1.12578	0.546707	DDHD2_O94830_OID31043_v1_Neurology_II.csv	UKBPPP	0.875165	DDHD2_O94830_OID31043_v1_Neurology_II.csv:KNEEHIP:UKBPPP				FALSE	FALSE	FALSE
DDHD2	UKBPPP	DDHD2:KneeOA	0.0386702	0.0354522	0.166602	KNEE	Inverse variance weighted (correlation inc)	1.00478	0.917731	1.10009	0.917826	DDHD2_O94830_OID31043_v1_Neurology_II.csv	UKBPPP	0.983756	DDHD2_O94830_OID31043_v1_Neurology_II.csv:KNEE:UKBPPP				FALSE	FALSE	FALSE
DDHD2	UKBPPP	DDHD2:SpineOA	-0.0348915	0.383072	0.710967	SPINE	Inverse variance weighted (correlation inc)	0.831501	0.730818	0.946054	0.00507641	DDHD2_O94830_OID31043_v1_Neurology_II.csv	UKBPPP	0.457014	DDHD2_O94830_OID31043_v1_Neurology_II.csv:SPINE:UKBPPP				FALSE	FALSE	FALSE
DDHD2	UKBPPP	DDHD2:THR	0.160806	0.0216289	0.133579	THR	Inverse variance weighted (correlation inc)	1.00508	0.858269	1.177	0.949867	DDHD2_O94830_OID31043_v1_Neurology_II.csv	UKBPPP	0.988657	DDHD2_O94830_OID31043_v1_Neurology_II.csv:THR:UKBPPP				FALSE	FALSE	FALSE
DDHD2	UKBPPP	DDHD2:ThumbOA	0.0246623	0.818335	0.99602	THUMB	Inverse variance weighted (correlation inc)	0.753703	0.574635	0.988572	0.0410474	DDHD2_O94830_OID31043_v1_Neurology_II.csv	UKBPPP	0.620192	DDHD2_O94830_OID31043_v1_Neurology_II.csv:THUMB:UKBPPP				FALSE	FALSE	FALSE
DDHD2	UKBPPP	DDHD2:TJR	0.0708802	0.128144	0.35741	TJR	Inverse variance weighted (correlation inc)	1.0142	0.879471	1.16956	0.846308	DDHD2_O94830_OID31043_v1_Neurology_II.csv	UKBPPP	0.953769	DDHD2_O94830_OID31043_v1_Neurology_II.csv:TJR:UKBPPP				FALSE	FALSE	FALSE
DDHD2	UKBPPP	DDHD2:TKR	0.0470421	0.465667	0.940601	TKR	Inverse variance weighted (correlation inc)	1.00024	0.848294	1.17939	0.997755	DDHD2_O94830_OID31043_v1_Neurology_II.csv	UKBPPP	0.999855	DDHD2_O94830_OID31043_v1_Neurology_II.csv:TKR:UKBPPP				FALSE	FALSE	FALSE
DDI2	UKBPPP	DDI2:AllOA	-0.0436158	0.000132164	0.00089013	ALLOA	Inverse variance weighted (correlation inc)	1.09747	0.996121	1.20913	0.0599187	DDI2_Q5TDH0_OID30602_v1_Inflammation_II.csv	UKBPPP	0.390041	DDI2_Q5TDH0_OID30602_v1_Inflammation_II.csv:ALLOA:UKBPPP				FALSE	FALSE	FALSE
DDI2	UKBPPP	DDI2:FingerOA	0.214955	0.401694	0.836291	FINGER							UKB		NA:FINGER:UKB					FALSE	FALSE
DDI2	UKBPPP	DDI2:HandOA	0.0747542	0.141723	0.997994	HAND	Inverse variance weighted (correlation inc)	1.08784	0.824199	1.43582	0.552107	DDI2_Q5TDH0_OID30602_v1_Inflammation_II.csv	UKBPPP	0.939448	DDI2_Q5TDH0_OID30602_v1_Inflammation_II.csv:HAND:UKBPPP				FALSE	FALSE	FALSE
DDI2	UKBPPP	DDI2:HipOA	-0.0138444	0.666054	0.839878	HIP	Inverse variance weighted (correlation inc)	1.06283	0.879577	1.28427	0.527964	DDI2_Q5TDH0_OID30602_v1_Inflammation_II.csv	UKBPPP	0.878575	DDI2_Q5TDH0_OID30602_v1_Inflammation_II.csv:HIP:UKBPPP				FALSE	FALSE	FALSE
DDI2	UKBPPP	DDI2:KneeHipOA	-0.00741843	0.68698	0.801714	KNEEHIP	Inverse variance weighted (correlation inc)	1.09044	0.955848	1.24398	0.197693	DDI2_Q5TDH0_OID30602_v1_Inflammation_II.csv	UKBPPP	0.642165	DDI2_Q5TDH0_OID30602_v1_Inflammation_II.csv:KNEEHIP:UKBPPP				FALSE	FALSE	FALSE
DDI2	UKBPPP	DDI2:KneeOA	-0.00280937	0.895699	0.954824	KNEE	Inverse variance weighted (correlation inc)	1.13471	0.979684	1.31428	0.0917656	DDI2_Q5TDH0_OID30602_v1_Inflammation_II.csv	UKBPPP	0.475984	DDI2_Q5TDH0_OID30602_v1_Inflammation_II.csv:KNEE:UKBPPP				FALSE	FALSE	FALSE
DDI2	UKBPPP	DDI2:SpineOA	-0.00643059	0.89029	0.959932	SPINE	Inverse variance weighted (correlation inc)	0.967725	0.785383	1.1924	0.758081	DDI2_Q5TDH0_OID30602_v1_Inflammation_II.csv	UKBPPP	0.972532	DDI2_Q5TDH0_OID30602_v1_Inflammation_II.csv:SPINE:UKBPPP				FALSE	FALSE	FALSE
DDI2	UKBPPP	DDI2:THR	-0.0633291	0.43768	0.684492	THR	Inverse variance weighted (correlation inc)	1.0362	0.818442	1.31189	0.767659	DDI2_Q5TDH0_OID30602_v1_Inflammation_II.csv	UKBPPP	0.962859	DDI2_Q5TDH0_OID30602_v1_Inflammation_II.csv:THR:UKBPPP				FALSE	FALSE	FALSE
DDI2	UKBPPP	DDI2:ThumbOA	0.265011	0.0341903	0.876652	THUMB	Inverse variance weighted (correlation inc)	1.52568	1.00244	2.32204	0.0486796	DDI2_Q5TDH0_OID30602_v1_Inflammation_II.csv	UKBPPP	0.620192	DDI2_Q5TDH0_OID30602_v1_Inflammation_II.csv:THUMB:UKBPPP				FALSE	FALSE	FALSE
DDI2	UKBPPP	DDI2:TJR	0.0274689	0.612912	0.797303	TJR	Inverse variance weighted (correlation inc)	1.14965	0.946463	1.39645	0.159883	DDI2_Q5TDH0_OID30602_v1_Inflammation_II.csv	UKBPPP	0.602461	DDI2_Q5TDH0_OID30602_v1_Inflammation_II.csv:TJR:UKBPPP				FALSE	FALSE	FALSE
DDI2	UKBPPP	DDI2:TKR	0.0916565	0.222589	0.795626	TKR	Inverse variance weighted (correlation inc)	1.27072	0.986915	1.63614	0.0631882	DDI2_Q5TDH0_OID30602_v1_Inflammation_II.csv	UKBPPP	0.452643	DDI2_Q5TDH0_OID30602_v1_Inflammation_II.csv:TKR:UKBPPP				FALSE	FALSE	FALSE
DDIT3	deCODE;Fenland														NA:NA:NA
DDIT4	deCODE;Fenland														NA:NA:NA
DDOST	deCODE;Fenland	DDOST:AllOA				ALLOA	Inverse variance weighted (correlation inc)	0.957006	0.892013	1.02673	0.220683	17161_1_DDOST_OST48.csv	deCODE	0.659583	17161_1_DDOST_OST48.csv:ALLOA:deCODE				FALSE
DDOST	deCODE;Fenland	DDOST:FingerOA				FINGER	Inverse variance weighted (correlation inc)	0.860497	0.558134	1.32666	0.496358	17161_1_DDOST_OST48.csv	deCODE	0.964313	17161_1_DDOST_OST48.csv:FINGER:deCODE				FALSE
DDOST	deCODE;Fenland	DDOST:HandOA				HAND	Inverse variance weighted (correlation inc)	0.95404	0.751291	1.2115	0.699503	17161_1_DDOST_OST48.csv	deCODE	0.963491	17161_1_DDOST_OST48.csv:HAND:deCODE				FALSE
DDOST	deCODE;Fenland	DDOST:HipOA				HIP	Inverse variance weighted (correlation inc)	0.997292	0.898678	1.10673	0.959291	17161_1_DDOST_OST48.csv	deCODE	0.991318	17161_1_DDOST_OST48.csv:HIP:deCODE				FALSE
DDOST	deCODE;Fenland	DDOST:KneeHipOA				KNEEHIP	Inverse variance weighted (correlation inc)	0.942191	0.87282	1.01708	0.126989	17161_1_DDOST_OST48.csv	deCODE	0.567149	17161_1_DDOST_OST48.csv:KNEEHIP:deCODE				FALSE
DDOST	deCODE;Fenland	DDOST:KneeOA				KNEE	Inverse variance weighted (correlation inc)	0.897606	0.813375	0.990559	0.0316601	17161_1_DDOST_OST48.csv	deCODE	0.300506	17161_1_DDOST_OST48.csv:KNEE:deCODE				FALSE
DDOST	deCODE;Fenland	DDOST:SpineOA				SPINE	Inverse variance weighted (correlation inc)	1.03146	0.91598	1.1615	0.609141	17161_1_DDOST_OST48.csv	deCODE	0.956696	17161_1_DDOST_OST48.csv:SPINE:deCODE				FALSE
DDOST	deCODE;Fenland	DDOST:THR				THR	Inverse variance weighted (correlation inc)	1.06252	0.907599	1.24389	0.450723	17161_1_DDOST_OST48.csv	deCODE	0.855746	17161_1_DDOST_OST48.csv:THR:deCODE				FALSE
DDOST	deCODE;Fenland	DDOST:ThumbOA				THUMB	Inverse variance weighted (correlation inc)	1.01631	0.756577	1.36521	0.91444	17161_1_DDOST_OST48.csv	deCODE	0.984448	17161_1_DDOST_OST48.csv:THUMB:deCODE				FALSE
DDOST	deCODE;Fenland	DDOST:TJR				TJR	Inverse variance weighted (correlation inc)	0.930261	0.826087	1.04757	0.232861	17161_1_DDOST_OST48.csv	deCODE	0.704632	17161_1_DDOST_OST48.csv:TJR:deCODE				FALSE
DDOST	deCODE;Fenland	DDOST:TKR				TKR	Inverse variance weighted (correlation inc)	0.849774	0.717391	1.00659	0.0595604	17161_1_DDOST_OST48.csv	deCODE	0.406074	17161_1_DDOST_OST48.csv:TKR:deCODE				FALSE
DDR1	UKBPPP;deCODE;Fenland	DDR1:AllOA	9.43397e-05	0.978931	0.990109	ALLOA							UKB		NA:ALLOA:UKB					FALSE	FALSE
DDR1	UKBPPP;deCODE;Fenland	DDR1:FingerOA	0.145264	0.0702315	0.726102	FINGER							UKB		NA:FINGER:UKB					FALSE	FALSE
DDR1	UKBPPP;deCODE;Fenland	DDR1:HandOA	0.00406955	0.798309	0.997994	HAND							UKB		NA:HAND:UKB					FALSE	FALSE
DDR1	UKBPPP;deCODE;Fenland	DDR1:HipOA	-0.0105739	0.292349	0.582167	HIP							UKB		NA:HIP:UKB					FALSE	FALSE
DDR1	UKBPPP;deCODE;Fenland	DDR1:KneeHipOA	-0.00250892	0.663294	0.788133	KNEEHIP							UKB		NA:KNEEHIP:UKB					FALSE	FALSE
DDR1	UKBPPP;deCODE;Fenland	DDR1:KneeOA	0.0014985	0.823233	0.917113	KNEE							UKB		NA:KNEE:UKB					FALSE	FALSE
DDR1	UKBPPP;deCODE;Fenland	DDR1:SpineOA	-0.0182696	0.210606	0.549645	SPINE							UKB		NA:SPINE:UKB					FALSE	FALSE
DDR1	UKBPPP;deCODE;Fenland	DDR1:THR	0.0396367	0.120712	0.321913	THR							UKB		NA:THR:UKB					FALSE	FALSE
DDR1	UKBPPP;deCODE;Fenland	DDR1:ThumbOA	0.00465395	0.905428	0.99602	THUMB							UKB		NA:THUMB:UKB					FALSE	FALSE
DDR1	UKBPPP;deCODE;Fenland	DDR1:TJR	0.0168061	0.322751	0.574895	TJR							UKB		NA:TJR:UKB					FALSE	FALSE
DDR1	UKBPPP;deCODE;Fenland	DDR1:TKR	0.000581041	0.980295	0.996682	TKR							UKB		NA:TKR:UKB					FALSE	FALSE
DDR2	deCODE;Fenland	DDR2:AllOA				ALLOA	Inverse variance weighted (correlation inc)	0.919545	0.818428	1.03316	0.158182	15381_45_DDR2_Discoidin_domain_receptor_2.csv	deCODE	0.592016	15381_45_DDR2_Discoidin_domain_receptor_2.csv:ALLOA:deCODE				FALSE
DDR2	deCODE;Fenland	DDR2:AllOA				ALLOA	Wald ratio	0.903191	0.824464	0.989435	0.02865	Discoidin_domain_receptor_2_15381_45.csv	Fenland	0.252985	Discoidin_domain_receptor_2_15381_45.csv:ALLOA:Fenland				FALSE
DDR2	deCODE;Fenland	DDR2:FingerOA				FINGER	Inverse variance weighted (correlation inc)	0.898407	0.511977	1.57651	0.708852	15381_45_DDR2_Discoidin_domain_receptor_2.csv	deCODE	0.980119	15381_45_DDR2_Discoidin_domain_receptor_2.csv:FINGER:deCODE				FALSE
DDR2	deCODE;Fenland	DDR2:FingerOA				FINGER	Wald ratio	0.802901	0.51114	1.2612	0.3407	Discoidin_domain_receptor_2_15381_45.csv	Fenland	0.939805	Discoidin_domain_receptor_2_15381_45.csv:FINGER:Fenland				FALSE
DDR2	deCODE;Fenland	DDR2:HandOA				HAND	Inverse variance weighted (correlation inc)	1.00302	0.724896	1.38784	0.985496	15381_45_DDR2_Discoidin_domain_receptor_2.csv	deCODE	0.996688	15381_45_DDR2_Discoidin_domain_receptor_2.csv:HAND:deCODE				FALSE
DDR2	deCODE;Fenland	DDR2:HandOA				HAND	Wald ratio	0.875364	0.670495	1.14283	0.3278	Discoidin_domain_receptor_2_15381_45.csv	Fenland	0.856221	Discoidin_domain_receptor_2_15381_45.csv:HAND:Fenland				FALSE
DDR2	deCODE;Fenland	DDR2:HipOA				HIP	Inverse variance weighted (correlation inc)	0.818146	0.662115	1.01095	0.0630044	15381_45_DDR2_Discoidin_domain_receptor_2.csv	deCODE	0.473277	15381_45_DDR2_Discoidin_domain_receptor_2.csv:HIP:deCODE				FALSE
DDR2	deCODE;Fenland	DDR2:HipOA				HIP	Wald ratio	1.01316	0.853102	1.20326	0.8815	Discoidin_domain_receptor_2_15381_45.csv	Fenland	0.983917	Discoidin_domain_receptor_2_15381_45.csv:HIP:Fenland				FALSE
DDR2	deCODE;Fenland	DDR2:KneeHipOA				KNEEHIP	Wald ratio	0.88358	0.778954	1.00226	0.05424	Discoidin_domain_receptor_2_15381_45.csv	Fenland	0.386636	Discoidin_domain_receptor_2_15381_45.csv:KNEEHIP:Fenland				FALSE
DDR2	deCODE;Fenland	DDR2:KneeHipOA				KNEEHIP	Inverse variance weighted (correlation inc)	0.924941	0.785202	1.08955	0.350462	15381_45_DDR2_Discoidin_domain_receptor_2.csv	deCODE	0.79307	15381_45_DDR2_Discoidin_domain_receptor_2.csv:KNEEHIP:deCODE				FALSE
DDR2	deCODE;Fenland	DDR2:KneeOA				KNEE	Inverse variance weighted (correlation inc)	0.962945	0.812716	1.14094	0.6626	15381_45_DDR2_Discoidin_domain_receptor_2.csv	deCODE	0.91993	15381_45_DDR2_Discoidin_domain_receptor_2.csv:KNEE:deCODE				FALSE
DDR2	deCODE;Fenland	DDR2:KneeOA				KNEE	Wald ratio	0.815372	0.712024	0.933721	0.00316	Discoidin_domain_receptor_2_15381_45.csv	Fenland	0.0768249	Discoidin_domain_receptor_2_15381_45.csv:KNEE:Fenland				FALSE
DDR2	deCODE;Fenland	DDR2:SpineOA				SPINE	Inverse variance weighted (correlation inc)	0.893562	0.699371	1.14167	0.36802	15381_45_DDR2_Discoidin_domain_receptor_2.csv	deCODE	0.936628	15381_45_DDR2_Discoidin_domain_receptor_2.csv:SPINE:deCODE				FALSE
DDR2	deCODE;Fenland	DDR2:THR				THR	Inverse variance weighted (correlation inc)	0.628643	0.471274	0.838563	0.00159016	15381_45_DDR2_Discoidin_domain_receptor_2.csv	deCODE	0.0646215	15381_45_DDR2_Discoidin_domain_receptor_2.csv:THR:deCODE				FALSE
DDR2	deCODE;Fenland	DDR2:THR				THR	Wald ratio	1.03904	0.83106	1.29908	0.7368	Discoidin_domain_receptor_2_15381_45.csv	Fenland	0.975101	Discoidin_domain_receptor_2_15381_45.csv:THR:Fenland				FALSE
DDR2	deCODE;Fenland	DDR2:ThumbOA				THUMB	Inverse variance weighted (correlation inc)	0.866771	0.520387	1.44372	0.582815	15381_45_DDR2_Discoidin_domain_receptor_2.csv	deCODE	0.935317	15381_45_DDR2_Discoidin_domain_receptor_2.csv:THUMB:deCODE				FALSE
DDR2	deCODE;Fenland	DDR2:ThumbOA				THUMB	Wald ratio	0.850378	0.571648	1.26501	0.4238	Discoidin_domain_receptor_2_15381_45.csv	Fenland	0.906506	Discoidin_domain_receptor_2_15381_45.csv:THUMB:Fenland				FALSE
DDR2	deCODE;Fenland	DDR2:TJR				TJR	Inverse variance weighted (correlation inc)	0.718285	0.561074	0.919546	0.00865144	15381_45_DDR2_Discoidin_domain_receptor_2.csv	deCODE	0.157716	15381_45_DDR2_Discoidin_domain_receptor_2.csv:TJR:deCODE				FALSE
DDR2	deCODE;Fenland	DDR2:TJR				TJR	Wald ratio	0.757013	0.626577	0.914603	0.003912	Discoidin_domain_receptor_2_15381_45.csv	Fenland	0.10513	Discoidin_domain_receptor_2_15381_45.csv:TJR:Fenland				FALSE
DDR2	deCODE;Fenland	DDR2:TKR				TKR	Inverse variance weighted (correlation inc)	0.792862	0.589052	1.06719	0.125757	15381_45_DDR2_Discoidin_domain_receptor_2.csv	deCODE	0.571593	15381_45_DDR2_Discoidin_domain_receptor_2.csv:TKR:deCODE				FALSE
IBSP	deCODE;Fenland	IBSP:HandOA				HAND	Inverse variance weighted (correlation inc)	1.38516	1.22206	1.57003	3.44067e-07	BSP_3415_61.csv	Fenland	0.000215156	BSP_3415_61.csv:HAND:Fenland	Colocalised (PPH4> 0.8)	0.957457	0.958086	TRUE
DDT	UKBPPP;deCODE;Fenland	DDT:AllOA	0.00203584	0.73937	0.831764	ALLOA	Inverse variance weighted (correlation inc)	1.02856	0.986832	1.07204	0.182656	DDT_P30046_OID30372_v1_Cardiometabolic_II.csv	UKBPPP	0.623827	DDT_P30046_OID30372_v1_Cardiometabolic_II.csv:ALLOA:UKBPPP				FALSE	FALSE	FALSE
DDT	UKBPPP;deCODE;Fenland	DDT:AllOA	0.00203584	0.73937	0.831764	ALLOA	Inverse variance weighted (correlation inc)	1.01444	0.968767	1.06226	0.54192	19237_17_DDT_D_dopachrome_decarboxylase.csv	deCODE	0.882954	19237_17_DDT_D_dopachrome_decarboxylase.csv:ALLOA:deCODE				FALSE	FALSE	FALSE
DDT	UKBPPP;deCODE;Fenland	DDT:AllOA	0.00203584	0.73937	0.831764	ALLOA	Inverse variance weighted (correlation inc)	1.00379	0.977586	1.03069	0.779294	D_dopachrome_decarboxylase_19237_17.csv	Fenland	0.960974	D_dopachrome_decarboxylase_19237_17.csv:ALLOA:Fenland				FALSE	FALSE	FALSE
DDT	UKBPPP;deCODE;Fenland	DDT:FingerOA	0.0372379	0.786461	0.941962	FINGER	Inverse variance weighted (correlation inc)	1.06086	0.847131	1.3285	0.606784	19237_17_DDT_D_dopachrome_decarboxylase.csv	deCODE	0.980119	19237_17_DDT_D_dopachrome_decarboxylase.csv:FINGER:deCODE				FALSE	FALSE	FALSE
DDT	UKBPPP;deCODE;Fenland	DDT:FingerOA	0.0372379	0.786461	0.941962	FINGER	Inverse variance weighted (correlation inc)	0.996703	0.853121	1.16445	0.966806	D_dopachrome_decarboxylase_19237_17.csv	Fenland	0.990872	D_dopachrome_decarboxylase_19237_17.csv:FINGER:Fenland				FALSE	FALSE	FALSE
DDT	UKBPPP;deCODE;Fenland	DDT:HandOA	0.0304781	0.263916	0.997994	HAND	Inverse variance weighted (correlation inc)	1.08232	0.945165	1.23938	0.252516	19237_17_DDT_D_dopachrome_decarboxylase.csv	deCODE	0.866462	19237_17_DDT_D_dopachrome_decarboxylase.csv:HAND:deCODE				FALSE	FALSE	FALSE
DDT	UKBPPP;deCODE;Fenland	DDT:HandOA	0.0304781	0.263916	0.997994	HAND	Inverse variance weighted (correlation inc)	1.01294	0.934428	1.09804	0.754846	DDT_P30046_OID30372_v1_Cardiometabolic_II.csv	UKBPPP	0.959281	DDT_P30046_OID30372_v1_Cardiometabolic_II.csv:HAND:UKBPPP				FALSE	FALSE	FALSE
DDT	UKBPPP;deCODE;Fenland	DDT:HandOA	0.0304781	0.263916	0.997994	HAND	Inverse variance weighted (correlation inc)	1.02009	0.942508	1.10405	0.62215	D_dopachrome_decarboxylase_19237_17.csv	Fenland	0.933689	D_dopachrome_decarboxylase_19237_17.csv:HAND:Fenland				FALSE	FALSE	FALSE
DDT	UKBPPP;deCODE;Fenland	DDT:HipOA	-0.0130342	0.448632	0.696416	HIP	Inverse variance weighted (correlation inc)	1.02383	0.974441	1.07572	0.350531	D_dopachrome_decarboxylase_19237_17.csv	Fenland	0.807391	D_dopachrome_decarboxylase_19237_17.csv:HIP:Fenland				FALSE	FALSE	FALSE
DDT	UKBPPP;deCODE;Fenland	DDT:HipOA	-0.0130342	0.448632	0.696416	HIP	Inverse variance weighted (correlation inc)	1.02273	0.942288	1.11005	0.590702	19237_17_DDT_D_dopachrome_decarboxylase.csv	deCODE	0.905581	19237_17_DDT_D_dopachrome_decarboxylase.csv:HIP:deCODE				FALSE	FALSE	FALSE
DDT	UKBPPP;deCODE;Fenland	DDT:HipOA	-0.0130342	0.448632	0.696416	HIP	Inverse variance weighted (correlation inc)	1.02213	0.957181	1.0915	0.513386	DDT_P30046_OID30372_v1_Cardiometabolic_II.csv	UKBPPP	0.878575	DDT_P30046_OID30372_v1_Cardiometabolic_II.csv:HIP:UKBPPP				FALSE	FALSE	FALSE
DDT	UKBPPP;deCODE;Fenland	DDT:KneeHipOA	-0.00542404	0.582714	0.732732	KNEEHIP	Inverse variance weighted (correlation inc)	1.03413	0.979647	1.09164	0.224246	DDT_P30046_OID30372_v1_Cardiometabolic_II.csv	UKBPPP	0.665337	DDT_P30046_OID30372_v1_Cardiometabolic_II.csv:KNEEHIP:UKBPPP				FALSE	FALSE	FALSE
DDT	UKBPPP;deCODE;Fenland	DDT:KneeHipOA	-0.00542404	0.582714	0.732732	KNEEHIP	Inverse variance weighted (correlation inc)	1.01807	0.982169	1.05527	0.328268	D_dopachrome_decarboxylase_19237_17.csv	Fenland	0.776734	D_dopachrome_decarboxylase_19237_17.csv:KNEEHIP:Fenland				FALSE	FALSE	FALSE
DDT	UKBPPP;deCODE;Fenland	DDT:KneeHipOA	-0.00542404	0.582714	0.732732	KNEEHIP	Inverse variance weighted (correlation inc)	1.03581	0.973975	1.10157	0.262562	19237_17_DDT_D_dopachrome_decarboxylase.csv	deCODE	0.739402	19237_17_DDT_D_dopachrome_decarboxylase.csv:KNEEHIP:deCODE				FALSE	FALSE	FALSE
DDT	UKBPPP;deCODE;Fenland	DDT:KneeOA	-0.00349539	0.760999	0.888339	KNEE	Inverse variance weighted (correlation inc)	1.03571	0.98275	1.09152	0.190132	DDT_P30046_OID30372_v1_Cardiometabolic_II.csv	UKBPPP	0.628536	DDT_P30046_OID30372_v1_Cardiometabolic_II.csv:KNEE:UKBPPP				FALSE	FALSE	FALSE
DDT	UKBPPP;deCODE;Fenland	DDT:KneeOA	-0.00349539	0.760999	0.888339	KNEE	Inverse variance weighted (correlation inc)	1.02309	0.983717	1.06404	0.254252	D_dopachrome_decarboxylase_19237_17.csv	Fenland	0.718972	D_dopachrome_decarboxylase_19237_17.csv:KNEE:Fenland				FALSE	FALSE	FALSE
DDT	UKBPPP;deCODE;Fenland	DDT:KneeOA	-0.00349539	0.760999	0.888339	KNEE	Inverse variance weighted (correlation inc)	1.0476	0.974504	1.12618	0.207623	19237_17_DDT_D_dopachrome_decarboxylase.csv	deCODE	0.651803	19237_17_DDT_D_dopachrome_decarboxylase.csv:KNEE:deCODE				FALSE	FALSE	FALSE
DDT	UKBPPP;deCODE;Fenland	DDT:SpineOA	0.0354476	0.156211	0.462516	SPINE	Inverse variance weighted (correlation inc)	1.03135	0.952362	1.1169	0.447619	DDT_P30046_OID30372_v1_Cardiometabolic_II.csv	UKBPPP	0.901961	DDT_P30046_OID30372_v1_Cardiometabolic_II.csv:SPINE:UKBPPP				FALSE	FALSE	FALSE
DDT	UKBPPP;deCODE;Fenland	DDT:SpineOA	0.0354476	0.156211	0.462516	SPINE	Inverse variance weighted (correlation inc)	0.979203	0.888664	1.07897	0.671143	19237_17_DDT_D_dopachrome_decarboxylase.csv	deCODE	0.96855	19237_17_DDT_D_dopachrome_decarboxylase.csv:SPINE:deCODE				FALSE	FALSE	FALSE
DDT	UKBPPP;deCODE;Fenland	DDT:THR	0.00557645	0.89859	0.955815	THR	Inverse variance weighted (correlation inc)	0.996362	0.934073	1.0628	0.911897	D_dopachrome_decarboxylase_19237_17.csv	Fenland	0.988413	D_dopachrome_decarboxylase_19237_17.csv:THR:Fenland				FALSE	FALSE	FALSE
DDT	UKBPPP;deCODE;Fenland	DDT:THR	0.00557645	0.89859	0.955815	THR	Inverse variance weighted (correlation inc)	0.988637	0.888098	1.10056	0.834557	19237_17_DDT_D_dopachrome_decarboxylase.csv	deCODE	0.982873	19237_17_DDT_D_dopachrome_decarboxylase.csv:THR:deCODE				FALSE	FALSE	FALSE
DDT	UKBPPP;deCODE;Fenland	DDT:THR	0.00557645	0.89859	0.955815	THR	Inverse variance weighted (correlation inc)	1.03254	0.948695	1.12379	0.45865	DDT_P30046_OID30372_v1_Cardiometabolic_II.csv	UKBPPP	0.890603	DDT_P30046_OID30372_v1_Cardiometabolic_II.csv:THR:UKBPPP				FALSE	FALSE	FALSE
DDT	UKBPPP;deCODE;Fenland	DDT:ThumbOA	0.0881808	0.188816	0.99602	THUMB	Inverse variance weighted (correlation inc)	0.96296	0.857138	1.08185	0.525118	DDT_P30046_OID30372_v1_Cardiometabolic_II.csv	UKBPPP	0.915988	DDT_P30046_OID30372_v1_Cardiometabolic_II.csv:THUMB:UKBPPP				FALSE	FALSE	FALSE
DDT	UKBPPP;deCODE;Fenland	DDT:ThumbOA	0.0881808	0.188816	0.99602	THUMB	Inverse variance weighted (correlation inc)	1.03229	0.916425	1.1628	0.600855	D_dopachrome_decarboxylase_19237_17.csv	Fenland	0.937311	D_dopachrome_decarboxylase_19237_17.csv:THUMB:Fenland				FALSE	FALSE	FALSE
DDT	UKBPPP;deCODE;Fenland	DDT:ThumbOA	0.0881808	0.188816	0.99602	THUMB	Inverse variance weighted (correlation inc)	1.09323	0.903895	1.32221	0.358289	19237_17_DDT_D_dopachrome_decarboxylase.csv	deCODE	0.875071	19237_17_DDT_D_dopachrome_decarboxylase.csv:THUMB:deCODE				FALSE	FALSE	FALSE
DDT	UKBPPP;deCODE;Fenland	DDT:TJR	0.0253714	0.383532	0.627695	TJR	Inverse variance weighted (correlation inc)	1.04459	0.953353	1.14455	0.349521	19237_17_DDT_D_dopachrome_decarboxylase.csv	deCODE	0.78397	19237_17_DDT_D_dopachrome_decarboxylase.csv:TJR:deCODE				FALSE	FALSE	FALSE
DDT	UKBPPP;deCODE;Fenland	DDT:TJR	0.0253714	0.383532	0.627695	TJR	Inverse variance weighted (correlation inc)	1.02287	0.95292	1.09795	0.531548	DDT_P30046_OID30372_v1_Cardiometabolic_II.csv	UKBPPP	0.855843	DDT_P30046_OID30372_v1_Cardiometabolic_II.csv:TJR:UKBPPP				FALSE	FALSE	FALSE
DDT	UKBPPP;deCODE;Fenland	DDT:TJR	0.0253714	0.383532	0.627695	TJR	Inverse variance weighted (correlation inc)	1.02298	0.969741	1.07913	0.404772	D_dopachrome_decarboxylase_19237_17.csv	Fenland	0.800947	D_dopachrome_decarboxylase_19237_17.csv:TJR:Fenland				FALSE	FALSE	FALSE
DDT	UKBPPP;deCODE;Fenland	DDT:TKR	0.0350972	0.383792	0.915027	TKR	Inverse variance weighted (correlation inc)	1.11655	0.99347	1.25487	0.0643048	19237_17_DDT_D_dopachrome_decarboxylase.csv	deCODE	0.424768	19237_17_DDT_D_dopachrome_decarboxylase.csv:TKR:deCODE				FALSE	FALSE	FALSE
DDT	UKBPPP;deCODE;Fenland	DDT:TKR	0.0350972	0.383792	0.915027	TKR	Inverse variance weighted (correlation inc)	1.01291	0.932638	1.10009	0.76078	DDT_P30046_OID30372_v1_Cardiometabolic_II.csv	UKBPPP	0.958816	DDT_P30046_OID30372_v1_Cardiometabolic_II.csv:TKR:UKBPPP				FALSE	FALSE	FALSE
DDT	UKBPPP;deCODE;Fenland	DDT:TKR	0.0350972	0.383792	0.915027	TKR	Inverse variance weighted (correlation inc)	1.05727	0.966523	1.15653	0.223872	D_dopachrome_decarboxylase_19237_17.csv	Fenland	0.68878	D_dopachrome_decarboxylase_19237_17.csv:TKR:Fenland				FALSE	FALSE	FALSE
DDX1	UKBPPP	DDX1:AllOA	0.0070583	0.330705	0.471537	ALLOA							UKB		NA:ALLOA:UKB					FALSE	FALSE
DDX1	UKBPPP	DDX1:FingerOA	0.414542	0.010977	0.45837	FINGER							UKB		NA:FINGER:UKB					FALSE	FALSE
DDX1	UKBPPP	DDX1:HandOA	-0.0269502	0.404791	0.997994	HAND							UKB		NA:HAND:UKB					FALSE	FALSE
DDX1	UKBPPP	DDX1:HipOA	0.0303646	0.136591	0.42027	HIP							UKB		NA:HIP:UKB					FALSE	FALSE
DDX1	UKBPPP	DDX1:KneeHipOA	0.0312612	0.00757295	0.0410681	KNEEHIP							UKB		NA:KNEEHIP:UKB					FALSE	FALSE
DDX1	UKBPPP	DDX1:KneeOA	0.0298056	0.0287165	0.148301	KNEE							UKB		NA:KNEE:UKB					FALSE	FALSE
DDX1	UKBPPP	DDX1:SpineOA	-0.0246852	0.405002	0.725439	SPINE							UKB		NA:SPINE:UKB					FALSE	FALSE
DDX1	UKBPPP	DDX1:THR	0.0241859	0.641115	0.820917	THR							UKB		NA:THR:UKB					FALSE	FALSE
DDX1	UKBPPP	DDX1:ThumbOA	-0.000410335	0.995885	0.999155	THUMB							UKB		NA:THUMB:UKB					FALSE	FALSE
DDX1	UKBPPP	DDX1:TJR	0.00813553	0.813709	0.913468	TJR							UKB		NA:TJR:UKB					FALSE	FALSE
DDX1	UKBPPP	DDX1:TKR	0.0170901	0.720609	0.981633	TKR							UKB		NA:TKR:UKB					FALSE	FALSE
DDX19A	deCODE;Fenland	DDX19A:AllOA				ALLOA	Wald ratio	0.893408	0.809225	0.986348	0.0256	18813_15_DDX19A_DD19A.csv	deCODE	0.259366	18813_15_DDX19A_DD19A.csv:ALLOA:deCODE				FALSE
DDX19A	deCODE;Fenland	DDX19A:AllOA				ALLOA	Wald ratio	0.978051	0.92151	1.03806	0.4651	DD19A_18813_15.csv	Fenland	0.859403	DD19A_18813_15.csv:ALLOA:Fenland				FALSE
DDX19A	deCODE;Fenland	DDX19A:FingerOA				FINGER	Wald ratio	1.12153	0.814494	1.54431	0.4822	DD19A_18813_15.csv	Fenland	0.961895	DD19A_18813_15.csv:FINGER:Fenland				FALSE
DDX19A	deCODE;Fenland	DDX19A:FingerOA				FINGER	Wald ratio	1.5514	0.554388	4.34145	0.4029	18813_15_DDX19A_DD19A.csv	deCODE	0.939347	18813_15_DDX19A_DD19A.csv:FINGER:deCODE				FALSE
DDX19A	deCODE;Fenland	DDX19A:HandOA				HAND	Wald ratio	0.744574	0.389445	1.42354	0.3724	18813_15_DDX19A_DD19A.csv	deCODE	0.949528	18813_15_DDX19A_DD19A.csv:HAND:deCODE				FALSE
DDX19A	deCODE;Fenland	DDX19A:HandOA				HAND	Wald ratio	1.00617	0.862706	1.1735	0.9375	DD19A_18813_15.csv	Fenland	0.986953	DD19A_18813_15.csv:HAND:Fenland				FALSE
DDX19A	deCODE;Fenland	DDX19A:HipOA				HIP	Wald ratio	0.990035	0.70757	1.38526	0.9534	18813_15_DDX19A_DD19A.csv	deCODE	0.989748	18813_15_DDX19A_DD19A.csv:HIP:deCODE				FALSE
DDX19A	deCODE;Fenland	DDX19A:HipOA				HIP	Wald ratio	1.06865	0.954277	1.19672	0.2503	DD19A_18813_15.csv	Fenland	0.744931	DD19A_18813_15.csv:HIP:Fenland				FALSE
DDX19A	deCODE;Fenland	DDX19A:KneeHipOA				KNEEHIP	Wald ratio	0.732005	0.57805	0.926964	0.009611	18813_15_DDX19A_DD19A.csv	deCODE	0.165119	18813_15_DDX19A_DD19A.csv:KNEEHIP:deCODE				FALSE
DDX19A	deCODE;Fenland	DDX19A:KneeHipOA				KNEEHIP	Wald ratio	0.965546	0.888214	1.04961	0.4104	DD19A_18813_15.csv	Fenland	0.838467	DD19A_18813_15.csv:KNEEHIP:Fenland				FALSE
DDX19A	deCODE;Fenland	DDX19A:KneeOA				KNEE	Wald ratio	0.652372	0.502415	0.847086	0.001349	18813_15_DDX19A_DD19A.csv	deCODE	0.0441335	18813_15_DDX19A_DD19A.csv:KNEE:deCODE	Colocalization not detected	0.0575047	0.0613878	TRUE
DDX19A	deCODE;Fenland	DDX19A:KneeOA				KNEE	Wald ratio	0.914542	0.836483	0.999885	0.0497	DD19A_18813_15.csv	Fenland	0.363426	DD19A_18813_15.csv:KNEE:Fenland				FALSE
DDX19A	deCODE;Fenland	DDX19A:SpineOA				SPINE	Wald ratio	0.966038	0.646692	1.44308	0.866	18813_15_DDX19A_DD19A.csv	deCODE	0.986899	18813_15_DDX19A_DD19A.csv:SPINE:deCODE				FALSE
DDX19A	deCODE;Fenland	DDX19A:THR				THR	Wald ratio	0.975762	0.65214	1.45998	0.905	18813_15_DDX19A_DD19A.csv	deCODE	0.993942	18813_15_DDX19A_DD19A.csv:THR:deCODE				FALSE
DDX19A	deCODE;Fenland	DDX19A:THR				THR	Wald ratio	0.990118	0.841116	1.16552	0.905	DD19A_18813_15.csv	Fenland	0.987073	DD19A_18813_15.csv:THR:Fenland				FALSE
DDX19A	deCODE;Fenland	DDX19A:ThumbOA				THUMB	Wald ratio	0.531555	0.257998	1.09517	0.08662	18813_15_DDX19A_DD19A.csv	deCODE	0.656868	18813_15_DDX19A_DD19A.csv:THUMB:deCODE				FALSE
DDX19A	deCODE;Fenland	DDX19A:ThumbOA				THUMB	Wald ratio	0.872392	0.667294	1.14053	0.3181	DD19A_18813_15.csv	Fenland	0.870247	DD19A_18813_15.csv:THUMB:Fenland				FALSE
DDX19A	deCODE;Fenland	DDX19A:TJR				TJR	Wald ratio	1.00392	0.864675	1.1656	0.959	DD19A_18813_15.csv	Fenland	0.987438	DD19A_18813_15.csv:TJR:Fenland				FALSE
DDX19A	deCODE;Fenland	DDX19A:TJR				TJR	Wald ratio	0.776497	0.634219	0.950695	0.0143	18813_15_DDX19A_DD19A.csv	deCODE	0.211507	18813_15_DDX19A_DD19A.csv:TJR:deCODE				FALSE
DDX19A	deCODE;Fenland	DDX19A:TKR				TKR	Wald ratio	0.775886	0.664792	0.905546	0.001289	DD19A_18813_15.csv	Fenland	0.052642	DD19A_18813_15.csv:TKR:Fenland				FALSE
DDX19A	deCODE;Fenland	DDX19A:TKR				TKR	Wald ratio	0.534224	0.364677	0.782597	0.001289	18813_15_DDX19A_DD19A.csv	deCODE	0.0723736	18813_15_DDX19A_DD19A.csv:TKR:deCODE				FALSE
DDX19B	deCODE;Fenland	DDX19B:AllOA				ALLOA	Wald ratio	0.915574	0.80474	1.04167	0.1803	5460_60_DDX19B_DEAD_box_protein_19B.csv	deCODE	0.618868	5460_60_DDX19B_DEAD_box_protein_19B.csv:ALLOA:deCODE				FALSE
DDX19B	deCODE;Fenland	DDX19B:AllOA				ALLOA	Wald ratio	0.980043	0.928439	1.03451	0.4651	DEAD_box_protein_19B_5460_60.csv	Fenland	0.859403	DEAD_box_protein_19B_5460_60.csv:ALLOA:Fenland				FALSE
DDX19B	deCODE;Fenland	DDX19B:FingerOA				FINGER	Wald ratio	1.1098	0.829956	1.48401	0.4822	DEAD_box_protein_19B_5460_60.csv	Fenland	0.961895	DEAD_box_protein_19B_5460_60.csv:FINGER:Fenland				FALSE
DDX19B	deCODE;Fenland	DDX19B:FingerOA				FINGER	Wald ratio	1.59837	0.532617	4.79666	0.4029	5460_60_DDX19B_DEAD_box_protein_19B.csv	deCODE	0.939347	5460_60_DDX19B_DEAD_box_protein_19B.csv:FINGER:deCODE				FALSE
DDX19B	deCODE;Fenland	DDX19B:HandOA				HAND	Wald ratio	0.944544	0.572947	1.55715	0.823	5460_60_DDX19B_DEAD_box_protein_19B.csv	deCODE	0.97401	5460_60_DDX19B_DEAD_box_protein_19B.csv:HAND:deCODE				FALSE
DDX19B	deCODE;Fenland	DDX19B:HandOA				HAND	Wald ratio	1.00561	0.874462	1.15642	0.9375	DEAD_box_protein_19B_5460_60.csv	Fenland	0.986953	DEAD_box_protein_19B_5460_60.csv:HAND:Fenland				FALSE
DDX19B	deCODE;Fenland	DDX19B:HipOA				HIP	Wald ratio	1.00773	0.794431	1.2783	0.9494	5460_60_DDX19B_DEAD_box_protein_19B.csv	deCODE	0.989326	5460_60_DDX19B_DEAD_box_protein_19B.csv:HIP:deCODE				FALSE
DDX19B	deCODE;Fenland	DDX19B:HipOA				HIP	Wald ratio	1.06216	0.958379	1.17719	0.2503	DEAD_box_protein_19B_5460_60.csv	Fenland	0.744931	DEAD_box_protein_19B_5460_60.csv:HIP:Fenland				FALSE
DDX19B	deCODE;Fenland	DDX19B:KneeHipOA				KNEEHIP	Wald ratio	0.968654	0.897916	1.04496	0.4104	DEAD_box_protein_19B_5460_60.csv	Fenland	0.838467	DEAD_box_protein_19B_5460_60.csv:KNEEHIP:Fenland				FALSE
DDX19B	deCODE;Fenland	DDX19B:KneeHipOA				KNEEHIP	Wald ratio	0.801547	0.675094	0.951687	0.01156	5460_60_DDX19B_DEAD_box_protein_19B.csv	deCODE	0.188344	5460_60_DDX19B_DEAD_box_protein_19B.csv:KNEEHIP:deCODE				FALSE
DDX19B	deCODE;Fenland	DDX19B:KneeOA				KNEE	Wald ratio	0.760284	0.629502	0.918235	0.004431	5460_60_DDX19B_DEAD_box_protein_19B.csv	deCODE	0.0971279	5460_60_DDX19B_DEAD_box_protein_19B.csv:KNEE:deCODE				FALSE
DDX19B	deCODE;Fenland	DDX19B:KneeOA				KNEE	Wald ratio	0.92206	0.850283	0.999895	0.0497	DEAD_box_protein_19B_5460_60.csv	Fenland	0.363426	DEAD_box_protein_19B_5460_60.csv:KNEE:Fenland				FALSE
DDX19B	deCODE;Fenland	DDX19B:SpineOA				SPINE	Wald ratio	0.954849	0.712312	1.27997	0.7573	5460_60_DDX19B_DEAD_box_protein_19B.csv	deCODE	0.97201	5460_60_DDX19B_DEAD_box_protein_19B.csv:SPINE:deCODE				FALSE
DDX19B	deCODE;Fenland	DDX19B:THR				THR	Wald ratio	1.00421	0.763802	1.32028	0.976	5460_60_DDX19B_DEAD_box_protein_19B.csv	deCODE	0.997014	5460_60_DDX19B_DEAD_box_protein_19B.csv:THR:deCODE				FALSE
DDX19B	deCODE;Fenland	DDX19B:THR				THR	Wald ratio	1.00209	0.874634	1.14812	0.976	DEAD_box_protein_19B_5460_60.csv	Fenland	0.994938	DEAD_box_protein_19B_5460_60.csv:THR:Fenland				FALSE
DDX19B	deCODE;Fenland	DDX19B:ThumbOA				THUMB	Wald ratio	0.713112	0.40911	1.24301	0.233	5460_60_DDX19B_DEAD_box_protein_19B.csv	deCODE	0.794299	5460_60_DDX19B_DEAD_box_protein_19B.csv:THUMB:deCODE				FALSE
DDX19B	deCODE;Fenland	DDX19B:ThumbOA				THUMB	Wald ratio	0.883376	0.692497	1.12687	0.3181	DEAD_box_protein_19B_5460_60.csv	Fenland	0.870247	DEAD_box_protein_19B_5460_60.csv:THUMB:Fenland				FALSE
DDX19B	deCODE;Fenland	DDX19B:TJR				TJR	Wald ratio	0.787091	0.62947	0.984179	0.03574	5460_60_DDX19B_DEAD_box_protein_19B.csv	deCODE	0.352709	5460_60_DDX19B_DEAD_box_protein_19B.csv:TJR:deCODE				FALSE
DDX19B	deCODE;Fenland	DDX19B:TJR				TJR	Wald ratio	1.00356	0.876274	1.14934	0.959	DEAD_box_protein_19B_5460_60.csv	Fenland	0.987438	DEAD_box_protein_19B_5460_60.csv:TJR:Fenland				FALSE
DDX19B	deCODE;Fenland	DDX19B:TKR				TKR	Wald ratio	0.697559	0.530829	0.916658	0.009754	5460_60_DDX19B_DEAD_box_protein_19B.csv	deCODE	0.186678	5460_60_DDX19B_DEAD_box_protein_19B.csv:TKR:deCODE				FALSE
DDX19B	deCODE;Fenland	DDX19B:TKR				TKR	Wald ratio	0.836064	0.729906	0.957662	0.009754	DEAD_box_protein_19B_5460_60.csv	Fenland	0.19798	DEAD_box_protein_19B_5460_60.csv:TKR:Fenland				FALSE
DDX23	deCODE;Fenland														NA:NA:NA
DDX25	UKBPPP;deCODE;Fenland	DDX25:AllOA	0.0105381	0.0474878	0.102668	ALLOA							UKB		NA:ALLOA:UKB					FALSE	FALSE
DDX25	UKBPPP;deCODE;Fenland	DDX25:FingerOA	0.195336	0.101964	0.757919	FINGER							UKB		NA:FINGER:UKB					FALSE	FALSE
DDX25	UKBPPP;deCODE;Fenland	DDX25:HandOA	0.00253873	0.914718	0.997994	HAND							UKB		NA:HAND:UKB					FALSE	FALSE
DDX25	UKBPPP;deCODE;Fenland	DDX25:HipOA	0.0412777	0.00575409	0.066479	HIP							UKB		NA:HIP:UKB					FALSE	FALSE
DDX25	UKBPPP;deCODE;Fenland	DDX25:KneeHipOA	0.0247807	0.00386562	0.02568	KNEEHIP							UKB		NA:KNEEHIP:UKB					FALSE	FALSE
DDX25	UKBPPP;deCODE;Fenland	DDX25:KneeOA	0.0156752	0.116451	0.324654	KNEE							UKB		NA:KNEE:UKB					FALSE	FALSE
DDX25	UKBPPP;deCODE;Fenland	DDX25:SpineOA	-0.0041662	0.847915	0.948147	SPINE							UKB		NA:SPINE:UKB					FALSE	FALSE
DDX25	UKBPPP;deCODE;Fenland	DDX25:THR	0.0372191	0.327648	0.57938	THR							UKB		NA:THR:UKB					FALSE	FALSE
DDX25	UKBPPP;deCODE;Fenland	DDX25:ThumbOA	0.0515842	0.376355	0.99602	THUMB							UKB		NA:THUMB:UKB					FALSE	FALSE
DDX25	UKBPPP;deCODE;Fenland	DDX25:TJR	0.012902	0.610085	0.795752	TJR							UKB		NA:TJR:UKB					FALSE	FALSE
DDX25	UKBPPP;deCODE;Fenland	DDX25:TKR	-0.000783725	0.982144	0.996682	TKR							UKB		NA:TKR:UKB					FALSE	FALSE
DDX39A	UKBPPP	DDX39A:AllOA	0.00653326	0.0399022	0.0893748	ALLOA							UKB		NA:ALLOA:UKB					FALSE	FALSE
DDX39A	UKBPPP	DDX39A:FingerOA	0.0730342	0.306501	0.806392	FINGER							UKB		NA:FINGER:UKB					FALSE	FALSE
DDX39A	UKBPPP	DDX39A:HandOA	-0.0054152	0.702449	0.997994	HAND							UKB		NA:HAND:UKB					FALSE	FALSE
DDX39A	UKBPPP	DDX39A:HipOA	-0.00269346	0.763156	0.889791	HIP							UKB		NA:HIP:UKB					FALSE	FALSE
DDX39A	UKBPPP	DDX39A:KneeHipOA	0.00419449	0.413517	0.590216	KNEEHIP							UKB		NA:KNEEHIP:UKB					FALSE	FALSE
DDX39A	UKBPPP	DDX39A:KneeOA	0.00650782	0.275746	0.525771	KNEE							UKB		NA:KNEE:UKB					FALSE	FALSE
DDX39A	UKBPPP	DDX39A:SpineOA	0.00840274	0.517713	0.779616	SPINE							UKB		NA:SPINE:UKB					FALSE	FALSE
DDX39A	UKBPPP	DDX39A:THR	0.0150278	0.508627	0.740396	THR							UKB		NA:THR:UKB					FALSE	FALSE
DDX39A	UKBPPP	DDX39A:ThumbOA	0.022543	0.517931	0.99602	THUMB							UKB		NA:THUMB:UKB					FALSE	FALSE
DDX39A	UKBPPP	DDX39A:TJR	0.0138883	0.3586	0.60554	TJR							UKB		NA:TJR:UKB					FALSE	FALSE
DDX39A	UKBPPP	DDX39A:TKR	0.0188277	0.36856	0.907582	TKR							UKB		NA:TKR:UKB					FALSE	FALSE
DDX39B	deCODE;Fenland														NA:NA:NA
DDX4	UKBPPP	DDX4:AllOA	-0.00159661	0.834183	0.904692	ALLOA							UKB		NA:ALLOA:UKB					FALSE	FALSE
DDX4	UKBPPP	DDX4:FingerOA	0.057925	0.735275	0.928029	FINGER							UKB		NA:FINGER:UKB					FALSE	FALSE
DDX4	UKBPPP	DDX4:HandOA	0.00122821	0.971185	0.997994	HAND							UKB		NA:HAND:UKB					FALSE	FALSE
DDX4	UKBPPP	DDX4:HipOA	0.0301048	0.160275	0.450898	HIP							UKB		NA:HIP:UKB					FALSE	FALSE
DDX4	UKBPPP	DDX4:KneeHipOA	-0.00140596	0.909024	0.946927	KNEEHIP							UKB		NA:KNEEHIP:UKB					FALSE	FALSE
DDX4	UKBPPP	DDX4:KneeOA	-0.0108379	0.449215	0.68147	KNEE							UKB		NA:KNEE:UKB					FALSE	FALSE
DDX4	UKBPPP	DDX4:SpineOA	-0.0236498	0.447837	0.745946	SPINE							UKB		NA:SPINE:UKB					FALSE	FALSE
DDX4	UKBPPP	DDX4:THR	0.00635346	0.907256	0.958629	THR							UKB		NA:THR:UKB					FALSE	FALSE
DDX4	UKBPPP	DDX4:ThumbOA	0.0971904	0.245202	0.99602	THUMB							UKB		NA:THUMB:UKB					FALSE	FALSE
DDX4	UKBPPP	DDX4:TJR	0.0327158	0.367289	0.614531	TJR							UKB		NA:TJR:UKB					FALSE	FALSE
DDX4	UKBPPP	DDX4:TKR	0.0431746	0.390003	0.917171	TKR							UKB		NA:TKR:UKB					FALSE	FALSE
DDX46	deCODE;Fenland														NA:NA:NA
DDX53	UKBPPP	DDX53:AllOA	-0.00141045	0.780525	0.864522	ALLOA							UKB		NA:ALLOA:UKB					FALSE	FALSE
DDX53	UKBPPP	DDX53:FingerOA	-0.178912	0.115593	0.757919	FINGER							UKB		NA:FINGER:UKB					FALSE	FALSE
DDX53	UKBPPP	DDX53:HandOA	-0.00701104	0.756045	0.997994	HAND							UKB		NA:HAND:UKB					FALSE	FALSE
DDX53	UKBPPP	DDX53:HipOA	0.00209394	0.883011	0.955881	HIP							UKB		NA:HIP:UKB					FALSE	FALSE
DDX53	UKBPPP	DDX53:KneeHipOA	-0.00642806	0.43119	0.605655	KNEEHIP							UKB		NA:KNEEHIP:UKB					FALSE	FALSE
DDX53	UKBPPP	DDX53:KneeOA	-0.0091739	0.334496	0.581684	KNEE							UKB		NA:KNEE:UKB					FALSE	FALSE
DDX53	UKBPPP	DDX53:SpineOA	0.00646473	0.754573	0.898784	SPINE							UKB		NA:SPINE:UKB					FALSE	FALSE
DDX53	UKBPPP	DDX53:THR	0.0528773	0.144037	0.356797	THR							UKB		NA:THR:UKB					FALSE	FALSE
DDX53	UKBPPP	DDX53:ThumbOA	0.00414636	0.940455	0.99602	THUMB							UKB		NA:THUMB:UKB					FALSE	FALSE
DDX53	UKBPPP	DDX53:TJR	-0.00797721	0.740475	0.875293	TJR							UKB		NA:TJR:UKB					FALSE	FALSE
DDX53	UKBPPP	DDX53:TKR	-0.0616442	0.0644152	0.554619	TKR							UKB		NA:TKR:UKB					FALSE	FALSE
DDX58	UKBPPP;deCODE;Fenland	DDX58:AllOA	0.00128008	0.886555	0.936308	ALLOA	Inverse variance weighted (correlation inc)	1.00763	0.982206	1.03371	0.559909	12382_2_DDX58_DDX58.csv	deCODE	0.892867	12382_2_DDX58_DDX58.csv:ALLOA:deCODE				FALSE	FALSE	FALSE
DDX58	UKBPPP;deCODE;Fenland	DDX58:AllOA	0.00128008	0.886555	0.936308	ALLOA	Inverse variance weighted (correlation inc)	1.00193	0.990208	1.01379	0.748292	DDX58_12382_2.csv	Fenland	0.960184	DDX58_12382_2.csv:ALLOA:Fenland				FALSE	FALSE	FALSE
DDX58	UKBPPP;deCODE;Fenland	DDX58:AllOA	0.00128008	0.886555	0.936308	ALLOA	Inverse variance weighted (correlation inc)	1.00152	0.986304	1.01698	0.845567	DDX58_O95786_OID21226_v1_Oncology.csv	UKBPPP	0.965751	DDX58_O95786_OID21226_v1_Oncology.csv:ALLOA:UKBPPP				FALSE	FALSE	FALSE
DDX58	UKBPPP;deCODE;Fenland	DDX58:FingerOA	0.0147821	0.941531	0.988633	FINGER	Inverse variance weighted (correlation inc)	0.965784	0.909677	1.02535	0.254229	DDX58_12382_2.csv	Fenland	0.911352	DDX58_12382_2.csv:FINGER:Fenland				FALSE	FALSE	FALSE
DDX58	UKBPPP;deCODE;Fenland	DDX58:FingerOA	0.0147821	0.941531	0.988633	FINGER	Inverse variance weighted (correlation inc)	0.945999	0.792392	1.12938	0.539156	12382_2_DDX58_DDX58.csv	deCODE	0.971159	12382_2_DDX58_DDX58.csv:FINGER:deCODE				FALSE	FALSE	FALSE
DDX58	UKBPPP;deCODE;Fenland	DDX58:HandOA	0.0522454	0.191513	0.997994	HAND	Inverse variance weighted (correlation inc)	0.986061	0.942512	1.03162	0.542465	DDX58_O95786_OID21226_v1_Oncology.csv	UKBPPP	0.939448	DDX58_O95786_OID21226_v1_Oncology.csv:HAND:UKBPPP				FALSE	FALSE	FALSE
DDX58	UKBPPP;deCODE;Fenland	DDX58:HandOA	0.0522454	0.191513	0.997994	HAND	Inverse variance weighted (correlation inc)	0.987617	0.954409	1.02198	0.475186	DDX58_12382_2.csv	Fenland	0.910045	DDX58_12382_2.csv:HAND:Fenland				FALSE	FALSE	FALSE
DDX58	UKBPPP;deCODE;Fenland	DDX58:HandOA	0.0522454	0.191513	0.997994	HAND	Inverse variance weighted (correlation inc)	1.01197	0.938749	1.0909	0.756159	12382_2_DDX58_DDX58.csv	deCODE	0.964506	12382_2_DDX58_DDX58.csv:HAND:deCODE				FALSE	FALSE	FALSE
DDX58	UKBPPP;deCODE;Fenland	DDX58:HipOA	-0.000648199	0.979497	0.993087	HIP	Inverse variance weighted (correlation inc)	1.00564	0.982558	1.02927	0.634782	DDX58_12382_2.csv	Fenland	0.90545	DDX58_12382_2.csv:HIP:Fenland				FALSE	FALSE	FALSE
DDX58	UKBPPP;deCODE;Fenland	DDX58:HipOA	-0.000648199	0.979497	0.993087	HIP	Inverse variance weighted (correlation inc)	1.01276	0.984661	1.04166	0.377094	DDX58_O95786_OID21226_v1_Oncology.csv	UKBPPP	0.821306	DDX58_O95786_OID21226_v1_Oncology.csv:HIP:UKBPPP				FALSE	FALSE	FALSE
DDX58	UKBPPP;deCODE;Fenland	DDX58:HipOA	-0.000648199	0.979497	0.993087	HIP	Inverse variance weighted (correlation inc)	1.02381	0.977763	1.07203	0.316235	12382_2_DDX58_DDX58.csv	deCODE	0.769986	12382_2_DDX58_DDX58.csv:HIP:deCODE				FALSE	FALSE	FALSE
DDX58	UKBPPP;deCODE;Fenland	DDX58:KneeHipOA	0.0254112	0.0791683	0.194805	KNEEHIP	Inverse variance weighted (correlation inc)	1.01657	0.98142	1.05297	0.360054	12382_2_DDX58_DDX58.csv	deCODE	0.794797	12382_2_DDX58_DDX58.csv:KNEEHIP:deCODE				FALSE	FALSE	FALSE
DDX58	UKBPPP;deCODE;Fenland	DDX58:KneeHipOA	0.0254112	0.0791683	0.194805	KNEEHIP	Inverse variance weighted (correlation inc)	1.00605	0.984601	1.02797	0.583127	DDX58_O95786_OID21226_v1_Oncology.csv	UKBPPP	0.886267	DDX58_O95786_OID21226_v1_Oncology.csv:KNEEHIP:UKBPPP				FALSE	FALSE	FALSE
DDX58	UKBPPP;deCODE;Fenland	DDX58:KneeHipOA	0.0254112	0.0791683	0.194805	KNEEHIP	Inverse variance weighted (correlation inc)	1.00396	0.987264	1.02094	0.644217	DDX58_12382_2.csv	Fenland	0.927042	DDX58_12382_2.csv:KNEEHIP:Fenland				FALSE	FALSE	FALSE
DDX58	UKBPPP;deCODE;Fenland	DDX58:KneeOA	0.0328243	0.0514007	0.204615	KNEE	Inverse variance weighted (correlation inc)	1.00944	0.971306	1.04908	0.632425	12382_2_DDX58_DDX58.csv	deCODE	0.903422	12382_2_DDX58_DDX58.csv:KNEE:deCODE				FALSE	FALSE	FALSE
DDX58	UKBPPP;deCODE;Fenland	DDX58:KneeOA	0.0328243	0.0514007	0.204615	KNEE	Inverse variance weighted (correlation inc)	1.00545	0.987598	1.02362	0.552223	DDX58_12382_2.csv	Fenland	0.87116	DDX58_12382_2.csv:KNEE:Fenland				FALSE	FALSE	FALSE
DDX58	UKBPPP;deCODE;Fenland	DDX58:KneeOA	0.0328243	0.0514007	0.204615	KNEE	Inverse variance weighted (correlation inc)	1.00468	0.980321	1.02965	0.709025	DDX58_O95786_OID21226_v1_Oncology.csv	UKBPPP	0.921063	DDX58_O95786_OID21226_v1_Oncology.csv:KNEE:UKBPPP				FALSE	FALSE	FALSE
DDX58	UKBPPP;deCODE;Fenland	DDX58:SpineOA	0.030107	0.411446	0.731226	SPINE	Inverse variance weighted (correlation inc)	0.987749	0.946756	1.03052	0.56869	DDX58_O95786_OID21226_v1_Oncology.csv	UKBPPP	0.934145	DDX58_O95786_OID21226_v1_Oncology.csv:SPINE:UKBPPP				FALSE	FALSE	FALSE
DDX58	UKBPPP;deCODE;Fenland	DDX58:SpineOA	0.030107	0.411446	0.731226	SPINE	Inverse variance weighted (correlation inc)	0.975914	0.908147	1.04874	0.506692	12382_2_DDX58_DDX58.csv	deCODE	0.947342	12382_2_DDX58_DDX58.csv:SPINE:deCODE				FALSE	FALSE	FALSE
DDX58	UKBPPP;deCODE;Fenland	DDX58:THR	0.0801569	0.211523	0.45196	THR	Inverse variance weighted (correlation inc)	1.01221	0.976205	1.04955	0.511281	DDX58_12382_2.csv	Fenland	0.908905	DDX58_12382_2.csv:THR:Fenland				FALSE	FALSE	FALSE
DDX58	UKBPPP;deCODE;Fenland	DDX58:THR	0.0801569	0.211523	0.45196	THR	Inverse variance weighted (correlation inc)	1.04298	0.978911	1.11125	0.19324	12382_2_DDX58_DDX58.csv	deCODE	0.690647	12382_2_DDX58_DDX58.csv:THR:deCODE				FALSE	FALSE	FALSE
DDX58	UKBPPP;deCODE;Fenland	DDX58:THR	0.0801569	0.211523	0.45196	THR	Inverse variance weighted (correlation inc)	1.03265	0.991732	1.07526	0.119336	DDX58_O95786_OID21226_v1_Oncology.csv	UKBPPP	0.588952	DDX58_O95786_OID21226_v1_Oncology.csv:THR:UKBPPP				FALSE	FALSE	FALSE
DDX58	UKBPPP;deCODE;Fenland	DDX58:ThumbOA	0.133342	0.175343	0.99602	THUMB	Inverse variance weighted (correlation inc)	0.967032	0.899237	1.03994	0.365997	DDX58_O95786_OID21226_v1_Oncology.csv	UKBPPP	0.854058	DDX58_O95786_OID21226_v1_Oncology.csv:THUMB:UKBPPP				FALSE	FALSE	FALSE
DDX58	UKBPPP;deCODE;Fenland	DDX58:ThumbOA	0.133342	0.175343	0.99602	THUMB	Inverse variance weighted (correlation inc)	0.976671	0.92364	1.03275	0.407261	DDX58_12382_2.csv	Fenland	0.906506	DDX58_12382_2.csv:THUMB:Fenland				FALSE	FALSE	FALSE
DDX58	UKBPPP;deCODE;Fenland	DDX58:ThumbOA	0.133342	0.175343	0.99602	THUMB	Inverse variance weighted (correlation inc)	1.00237	0.867761	1.15787	0.974281	12382_2_DDX58_DDX58.csv	deCODE	0.99296	12382_2_DDX58_DDX58.csv:THUMB:deCODE				FALSE	FALSE	FALSE
DDX58	UKBPPP;deCODE;Fenland	DDX58:TJR	0.0405116	0.342636	0.593384	TJR	Inverse variance weighted (correlation inc)	1.00422	0.979331	1.02975	0.742121	DDX58_12382_2.csv	Fenland	0.922119	DDX58_12382_2.csv:TJR:Fenland				FALSE	FALSE	FALSE
DDX58	UKBPPP;deCODE;Fenland	DDX58:TJR	0.0405116	0.342636	0.593384	TJR	Inverse variance weighted (correlation inc)	1.01635	0.983453	1.05034	0.334026	DDX58_O95786_OID21226_v1_Oncology.csv	UKBPPP	0.774823	DDX58_O95786_OID21226_v1_Oncology.csv:TJR:UKBPPP				FALSE	FALSE	FALSE
DDX58	UKBPPP;deCODE;Fenland	DDX58:TJR	0.0405116	0.342636	0.593384	TJR	Inverse variance weighted (correlation inc)	1.03144	0.977813	1.08802	0.255779	12382_2_DDX58_DDX58.csv	deCODE	0.718742	12382_2_DDX58_DDX58.csv:TJR:deCODE				FALSE	FALSE	FALSE
DDX58	UKBPPP;deCODE;Fenland	DDX58:TKR	-0.0049167	0.933684	0.992395	TKR	Inverse variance weighted (correlation inc)	1.00314	0.939771	1.07078	0.924959	12382_2_DDX58_DDX58.csv	deCODE	0.986708	12382_2_DDX58_DDX58.csv:TKR:deCODE				FALSE	FALSE	FALSE
DDX58	UKBPPP;deCODE;Fenland	DDX58:TKR	-0.0049167	0.933684	0.992395	TKR	Inverse variance weighted (correlation inc)	1.00008	0.957919	1.0441	0.99705	DDX58_O95786_OID21226_v1_Oncology.csv	UKBPPP	0.999855	DDX58_O95786_OID21226_v1_Oncology.csv:TKR:UKBPPP				FALSE	FALSE	FALSE
DDX58	UKBPPP;deCODE;Fenland	DDX58:TKR	-0.0049167	0.933684	0.992395	TKR	Inverse variance weighted (correlation inc)	0.994375	0.966434	1.02312	0.698056	DDX58_12382_2.csv	Fenland	0.932314	DDX58_12382_2.csv:TKR:Fenland				FALSE	FALSE	FALSE
DDX6	deCODE;Fenland														NA:NA:NA
DEAF1	deCODE;Fenland														NA:NA:NA
DECR1	UKBPPP;deCODE;Fenland	DECR1:AllOA	0.0239365	0.108556	0.195991	ALLOA	Inverse variance weighted (correlation inc)	0.987135	0.924033	1.05455	0.700852	DECR1_Q16698_OID20579_v1_Inflammation.csv	UKBPPP	0.928301	DECR1_Q16698_OID20579_v1_Inflammation.csv:ALLOA:UKBPPP				FALSE	FALSE	FALSE
DECR1	UKBPPP;deCODE;Fenland	DECR1:AllOA	0.0239365	0.108556	0.195991	ALLOA	Inverse variance weighted (correlation inc)	0.997732	0.958879	1.03816	0.910783	DECR_12687_2.csv	Fenland	0.97977	DECR_12687_2.csv:ALLOA:Fenland				FALSE	FALSE	FALSE
DECR1	UKBPPP;deCODE;Fenland	DECR1:AllOA	0.0239365	0.108556	0.195991	ALLOA	Inverse variance weighted (correlation inc)	1.00304	0.953326	1.05535	0.906823	12687_2_DECR1_DECR.csv	deCODE	0.989424	12687_2_DECR1_DECR.csv:ALLOA:deCODE				FALSE	FALSE	FALSE
DECR1	UKBPPP;deCODE;Fenland	DECR1:FingerOA	0.418654	0.2115	0.778095	FINGER	Inverse variance weighted (correlation inc)	1.14375	0.943007	1.38722	0.172556	DECR_12687_2.csv	Fenland	0.878723	DECR_12687_2.csv:FINGER:Fenland				FALSE	FALSE	FALSE
DECR1	UKBPPP;deCODE;Fenland	DECR1:FingerOA	0.418654	0.2115	0.778095	FINGER	Inverse variance weighted (correlation inc)	1.11579	0.840602	1.48107	0.448288	12687_2_DECR1_DECR.csv	deCODE	0.947053	12687_2_DECR1_DECR.csv:FINGER:deCODE				FALSE	FALSE	FALSE
DECR1	UKBPPP;deCODE;Fenland	DECR1:HandOA	-0.1003	0.131501	0.997994	HAND	Inverse variance weighted (correlation inc)	0.906175	0.775471	1.05891	0.21507	12687_2_DECR1_DECR.csv	deCODE	0.862133	12687_2_DECR1_DECR.csv:HAND:deCODE				FALSE	FALSE	FALSE
DECR1	UKBPPP;deCODE;Fenland	DECR1:HandOA	-0.1003	0.131501	0.997994	HAND	Inverse variance weighted (correlation inc)	0.942758	0.840474	1.05749	0.314416	DECR_12687_2.csv	Fenland	0.851168	DECR_12687_2.csv:HAND:Fenland				FALSE	FALSE	FALSE
DECR1	UKBPPP;deCODE;Fenland	DECR1:HandOA	-0.1003	0.131501	0.997994	HAND	Inverse variance weighted (correlation inc)	0.897431	0.719635	1.11915	0.336715	DECR1_Q16698_OID20579_v1_Inflammation.csv	UKBPPP	0.846379	DECR1_Q16698_OID20579_v1_Inflammation.csv:HAND:UKBPPP				FALSE	FALSE	FALSE
DECR1	UKBPPP;deCODE;Fenland	DECR1:HipOA	0.0244339	0.560113	0.773242	HIP	Inverse variance weighted (correlation inc)	0.909941	0.80754	1.02533	0.121286	DECR1_Q16698_OID20579_v1_Inflammation.csv	UKBPPP	0.571253	DECR1_Q16698_OID20579_v1_Inflammation.csv:HIP:UKBPPP				FALSE	FALSE	FALSE
DECR1	UKBPPP;deCODE;Fenland	DECR1:HipOA	0.0244339	0.560113	0.773242	HIP	Inverse variance weighted (correlation inc)	0.94664	0.88129	1.01684	0.132964	DECR_12687_2.csv	Fenland	0.625398	DECR_12687_2.csv:HIP:Fenland				FALSE	FALSE	FALSE
DECR1	UKBPPP;deCODE;Fenland	DECR1:HipOA	0.0244339	0.560113	0.773242	HIP	Inverse variance weighted (correlation inc)	0.939571	0.856223	1.03103	0.188446	12687_2_DECR1_DECR.csv	deCODE	0.687755	12687_2_DECR1_DECR.csv:HIP:deCODE				FALSE	FALSE	FALSE
DECR1	UKBPPP;deCODE;Fenland	DECR1:KneeHipOA	0.0230858	0.337408	0.51905	KNEEHIP	Inverse variance weighted (correlation inc)	0.99583	0.927827	1.06882	0.907824	12687_2_DECR1_DECR.csv	deCODE	0.981987	12687_2_DECR1_DECR.csv:KNEEHIP:deCODE				FALSE	FALSE	FALSE
DECR1	UKBPPP;deCODE;Fenland	DECR1:KneeHipOA	0.0230858	0.337408	0.51905	KNEEHIP	Inverse variance weighted (correlation inc)	1.00879	0.92248	1.10317	0.847953	DECR1_Q16698_OID20579_v1_Inflammation.csv	UKBPPP	0.96928	DECR1_Q16698_OID20579_v1_Inflammation.csv:KNEEHIP:UKBPPP				FALSE	FALSE	FALSE
DECR1	UKBPPP;deCODE;Fenland	DECR1:KneeHipOA	0.0230858	0.337408	0.51905	KNEEHIP	Inverse variance weighted (correlation inc)	1.01205	0.958683	1.06838	0.664784	DECR_12687_2.csv	Fenland	0.934587	DECR_12687_2.csv:KNEEHIP:Fenland				FALSE	FALSE	FALSE
DECR1	UKBPPP;deCODE;Fenland	DECR1:KneeOA	0.0174479	0.53338	0.742591	KNEE	Inverse variance weighted (correlation inc)	1.00169	0.930146	1.07875	0.964297	12687_2_DECR1_DECR.csv	deCODE	0.99344	12687_2_DECR1_DECR.csv:KNEE:deCODE				FALSE	FALSE	FALSE
DECR1	UKBPPP;deCODE;Fenland	DECR1:KneeOA	0.0174479	0.53338	0.742591	KNEE	Inverse variance weighted (correlation inc)	0.978427	0.849148	1.12739	0.76293	DECR1_Q16698_OID20579_v1_Inflammation.csv	UKBPPP	0.939517	DECR1_Q16698_OID20579_v1_Inflammation.csv:KNEE:UKBPPP				FALSE	FALSE	FALSE
DECR1	UKBPPP;deCODE;Fenland	DECR1:KneeOA	0.0174479	0.53338	0.742591	KNEE	Inverse variance weighted (correlation inc)	1.0099	0.929537	1.09722	0.815799	DECR_12687_2.csv	Fenland	0.967179	DECR_12687_2.csv:KNEE:Fenland				FALSE	FALSE	FALSE
DECR1	UKBPPP;deCODE;Fenland	DECR1:SpineOA	-0.0163073	0.789016	0.916286	SPINE	Inverse variance weighted (correlation inc)	1.01549	0.878674	1.17361	0.835072	DECR1_Q16698_OID20579_v1_Inflammation.csv	UKBPPP	0.972532	DECR1_Q16698_OID20579_v1_Inflammation.csv:SPINE:UKBPPP				FALSE	FALSE	FALSE
DECR1	UKBPPP;deCODE;Fenland	DECR1:SpineOA	-0.0163073	0.789016	0.916286	SPINE	Inverse variance weighted (correlation inc)	1.08088	0.95337	1.22544	0.224601	12687_2_DECR1_DECR.csv	deCODE	0.882728	12687_2_DECR1_DECR.csv:SPINE:deCODE				FALSE	FALSE	FALSE
DECR1	UKBPPP;deCODE;Fenland	DECR1:THR	0.161967	0.128893	0.334003	THR	Inverse variance weighted (correlation inc)	0.977728	0.841809	1.13559	0.768034	12687_2_DECR1_DECR.csv	deCODE	0.971211	12687_2_DECR1_DECR.csv:THR:deCODE				FALSE	FALSE	FALSE
DECR1	UKBPPP;deCODE;Fenland	DECR1:THR	0.161967	0.128893	0.334003	THR	Inverse variance weighted (correlation inc)	1.01517	0.878733	1.17279	0.838004	DECR_12687_2.csv	Fenland	0.982909	DECR_12687_2.csv:THR:Fenland				FALSE	FALSE	FALSE
DECR1	UKBPPP;deCODE;Fenland	DECR1:THR	0.161967	0.128893	0.334003	THR	Inverse variance weighted (correlation inc)	1.03348	0.837836	1.27481	0.758402	DECR1_Q16698_OID20579_v1_Inflammation.csv	UKBPPP	0.962859	DECR1_Q16698_OID20579_v1_Inflammation.csv:THR:UKBPPP				FALSE	FALSE	FALSE
DECR1	UKBPPP;deCODE;Fenland	DECR1:ThumbOA	-0.0454559	0.781104	0.99602	THUMB	Inverse variance weighted (correlation inc)	0.903175	0.711661	1.14623	0.402277	12687_2_DECR1_DECR.csv	deCODE	0.890518	12687_2_DECR1_DECR.csv:THUMB:deCODE				FALSE	FALSE	FALSE
DECR1	UKBPPP;deCODE;Fenland	DECR1:ThumbOA	-0.0454559	0.781104	0.99602	THUMB	Inverse variance weighted (correlation inc)	0.875684	0.664448	1.15407	0.34591	DECR1_Q16698_OID20579_v1_Inflammation.csv	UKBPPP	0.849476	DECR1_Q16698_OID20579_v1_Inflammation.csv:THUMB:UKBPPP				FALSE	FALSE	FALSE
DECR1	UKBPPP;deCODE;Fenland	DECR1:ThumbOA	-0.0454559	0.781104	0.99602	THUMB	Inverse variance weighted (correlation inc)	0.911864	0.773289	1.07527	0.272613	DECR_12687_2.csv	Fenland	0.840552	DECR_12687_2.csv:THUMB:Fenland				FALSE	FALSE	FALSE
DECR1	UKBPPP;deCODE;Fenland	DECR1:TJR	0.0661101	0.351614	0.60209	TJR	Inverse variance weighted (correlation inc)	1.07121	0.968422	1.18491	0.18137	DECR_12687_2.csv	Fenland	0.635643	DECR_12687_2.csv:TJR:Fenland				FALSE	FALSE	FALSE
DECR1	UKBPPP;deCODE;Fenland	DECR1:TJR	0.0661101	0.351614	0.60209	TJR	Inverse variance weighted (correlation inc)	1.0258	0.907672	1.15931	0.683187	12687_2_DECR1_DECR.csv	deCODE	0.926454	12687_2_DECR1_DECR.csv:TJR:deCODE				FALSE	FALSE	FALSE
DECR1	UKBPPP;deCODE;Fenland	DECR1:TJR	0.0661101	0.351614	0.60209	TJR	Inverse variance weighted (correlation inc)	1.11512	0.963989	1.28994	0.142537	DECR1_Q16698_OID20579_v1_Inflammation.csv	UKBPPP	0.583224	DECR1_Q16698_OID20579_v1_Inflammation.csv:TJR:UKBPPP				FALSE	FALSE	FALSE
DECR1	UKBPPP;deCODE;Fenland	DECR1:TKR	-0.0151279	0.877613	0.989793	TKR	Inverse variance weighted (correlation inc)	1.11161	0.980908	1.25973	0.0973264	12687_2_DECR1_DECR.csv	deCODE	0.516724	12687_2_DECR1_DECR.csv:TKR:deCODE				FALSE	FALSE	FALSE
DECR1	UKBPPP;deCODE;Fenland	DECR1:TKR	-0.0151279	0.877613	0.989793	TKR	Inverse variance weighted (correlation inc)	1.11196	1.00004	1.23641	0.0499164	DECR_12687_2.csv	Fenland	0.403125	DECR_12687_2.csv:TKR:Fenland				FALSE	FALSE	FALSE
DECR1	UKBPPP;deCODE;Fenland	DECR1:TKR	-0.0151279	0.877613	0.989793	TKR	Inverse variance weighted (correlation inc)	1.10739	0.901103	1.3609	0.33211	DECR1_Q16698_OID20579_v1_Inflammation.csv	UKBPPP	0.78617	DECR1_Q16698_OID20579_v1_Inflammation.csv:TKR:UKBPPP				FALSE	FALSE	FALSE
DECR2	deCODE;Fenland	DECR2:AllOA				ALLOA	Inverse variance weighted (correlation inc)	1.00094	0.991607	1.01035	0.844841	18343_10_DECR2_DECR2.csv	deCODE	0.977609	18343_10_DECR2_DECR2.csv:ALLOA:deCODE				FALSE
DECR2	deCODE;Fenland	DECR2:AllOA				ALLOA	Inverse variance weighted (correlation inc)	0.998664	0.991355	1.00603	0.72126	DECR2_18343_10.csv	Fenland	0.958328	DECR2_18343_10.csv:ALLOA:Fenland				FALSE
DECR2	deCODE;Fenland	DECR2:FingerOA				FINGER	Inverse variance weighted (correlation inc)	1.03935	0.996251	1.0843	0.0740727	DECR2_18343_10.csv	Fenland	0.804865	DECR2_18343_10.csv:FINGER:Fenland				FALSE
DECR2	deCODE;Fenland	DECR2:FingerOA				FINGER	Inverse variance weighted (correlation inc)	1.08021	1.02585	1.13745	0.00340099	18343_10_DECR2_DECR2.csv	deCODE	0.347657	18343_10_DECR2_DECR2.csv:FINGER:deCODE				FALSE
DECR2	deCODE;Fenland	DECR2:HandOA				HAND	Inverse variance weighted (correlation inc)	1.01386	0.985072	1.0435	0.348873	18343_10_DECR2_DECR2.csv	deCODE	0.940391	18343_10_DECR2_DECR2.csv:HAND:deCODE				FALSE
DECR2	deCODE;Fenland	DECR2:HandOA				HAND	Inverse variance weighted (correlation inc)	0.986055	0.963888	1.00873	0.226052	DECR2_18343_10.csv	Fenland	0.809696	DECR2_18343_10.csv:HAND:Fenland				FALSE
DECR2	deCODE;Fenland	DECR2:HipOA				HIP	Inverse variance weighted (correlation inc)	0.99648	0.9797	1.01355	0.684034	18343_10_DECR2_DECR2.csv	deCODE	0.934181	18343_10_DECR2_DECR2.csv:HIP:deCODE				FALSE
DECR2	deCODE;Fenland	DECR2:HipOA				HIP	Inverse variance weighted (correlation inc)	0.996173	0.98006	1.01255	0.644928	DECR2_18343_10.csv	Fenland	0.911738	DECR2_18343_10.csv:HIP:Fenland				FALSE
DECR2	deCODE;Fenland	DECR2:KneeHipOA				KNEEHIP	Inverse variance weighted (correlation inc)	1.00953	0.998486	1.0207	0.0910305	DECR2_18343_10.csv	Fenland	0.480538	DECR2_18343_10.csv:KNEEHIP:Fenland				FALSE
DECR2	deCODE;Fenland	DECR2:KneeHipOA				KNEEHIP	Inverse variance weighted (correlation inc)	1.01239	0.996716	1.02832	0.121898	18343_10_DECR2_DECR2.csv	deCODE	0.565157	18343_10_DECR2_DECR2.csv:KNEEHIP:deCODE				FALSE
DECR2	deCODE;Fenland	DECR2:KneeOA				KNEE	Inverse variance weighted (correlation inc)	1.01924	1.00446	1.03424	0.0105378	18343_10_DECR2_DECR2.csv	deCODE	0.15794	18343_10_DECR2_DECR2.csv:KNEE:deCODE				FALSE
DECR2	deCODE;Fenland	DECR2:KneeOA				KNEE	Inverse variance weighted (correlation inc)	1.01116	0.998292	1.02419	0.0894472	DECR2_18343_10.csv	Fenland	0.484539	DECR2_18343_10.csv:KNEE:Fenland				FALSE
DECR2	deCODE;Fenland	DECR2:SpineOA				SPINE	Inverse variance weighted (correlation inc)	0.991802	0.967817	1.01638	0.509828	18343_10_DECR2_DECR2.csv	deCODE	0.947342	18343_10_DECR2_DECR2.csv:SPINE:deCODE				FALSE
DECR2	deCODE;Fenland	DECR2:THR				THR	Inverse variance weighted (correlation inc)	0.995628	0.976692	1.01493	0.654704	DECR2_18343_10.csv	Fenland	0.945314	DECR2_18343_10.csv:THR:Fenland				FALSE
DECR2	deCODE;Fenland	DECR2:THR				THR	Inverse variance weighted (correlation inc)	0.984072	0.960563	1.00816	0.193096	18343_10_DECR2_DECR2.csv	deCODE	0.690647	18343_10_DECR2_DECR2.csv:THR:deCODE				FALSE
DECR2	deCODE;Fenland	DECR2:ThumbOA				THUMB	Inverse variance weighted (correlation inc)	1.0027	0.95548	1.05225	0.912758	18343_10_DECR2_DECR2.csv	deCODE	0.984448	18343_10_DECR2_DECR2.csv:THUMB:deCODE				FALSE
DECR2	deCODE;Fenland	DECR2:ThumbOA				THUMB	Inverse variance weighted (correlation inc)	0.982687	0.952305	1.01404	0.27574	DECR2_18343_10.csv	Fenland	0.84115	DECR2_18343_10.csv:THUMB:Fenland				FALSE
DECR2	deCODE;Fenland	DECR2:TJR				TJR	Inverse variance weighted (correlation inc)	1.0132	0.989965	1.03697	0.267938	18343_10_DECR2_DECR2.csv	deCODE	0.733191	18343_10_DECR2_DECR2.csv:TJR:deCODE				FALSE
DECR2	deCODE;Fenland	DECR2:TJR				TJR	Inverse variance weighted (correlation inc)	1.01185	0.994777	1.02923	0.174794	DECR2_18343_10.csv	Fenland	0.633401	DECR2_18343_10.csv:TJR:Fenland				FALSE
DECR2	deCODE;Fenland	DECR2:TKR				TKR	Inverse variance weighted (correlation inc)	1.01936	0.998017	1.04116	0.0757056	DECR2_18343_10.csv	Fenland	0.465403	DECR2_18343_10.csv:TKR:Fenland				FALSE
DECR2	deCODE;Fenland	DECR2:TKR				TKR	Inverse variance weighted (correlation inc)	1.03681	1.01059	1.06371	0.00566563	18343_10_DECR2_DECR2.csv	deCODE	0.147226	18343_10_DECR2_DECR2.csv:TKR:deCODE				FALSE
DEF6	deCODE;Fenland	DEF6:AllOA				ALLOA	Inverse variance weighted (correlation inc)	0.954599	0.862881	1.05607	0.367298	14090_23_DEF6_DEFI6.csv	deCODE	0.793225	14090_23_DEF6_DEFI6.csv:ALLOA:deCODE				FALSE
DEF6	deCODE;Fenland	DEF6:AllOA				ALLOA	Inverse variance weighted (correlation inc)	0.964214	0.916423	1.0145	0.160013	DEFI6_14090_23.csv	Fenland	0.601163	DEFI6_14090_23.csv:ALLOA:Fenland				FALSE
DEF6	deCODE;Fenland	DEF6:FingerOA				FINGER	Inverse variance weighted (correlation inc)	0.892321	0.738893	1.07761	0.236596	14090_23_DEF6_DEFI6.csv	deCODE	0.915543	14090_23_DEF6_DEFI6.csv:FINGER:deCODE				FALSE
DEF6	deCODE;Fenland	DEF6:FingerOA				FINGER	Inverse variance weighted (correlation inc)	0.86399	0.760632	0.981392	0.0245154	DEFI6_14090_23.csv	Fenland	0.656312	DEFI6_14090_23.csv:FINGER:Fenland				FALSE
DEF6	deCODE;Fenland	DEF6:HandOA				HAND	Inverse variance weighted (correlation inc)	0.950805	0.864285	1.04599	0.30004	14090_23_DEF6_DEFI6.csv	deCODE	0.89597	14090_23_DEF6_DEFI6.csv:HAND:deCODE				FALSE
DEF6	deCODE;Fenland	DEF6:HandOA				HAND	Inverse variance weighted (correlation inc)	0.966418	0.886932	1.05303	0.435357	DEFI6_14090_23.csv	Fenland	0.90587	DEFI6_14090_23.csv:HAND:Fenland				FALSE
DEF6	deCODE;Fenland	DEF6:HipOA				HIP	Inverse variance weighted (correlation inc)	0.937981	0.721234	1.21987	0.632953	14090_23_DEF6_DEFI6.csv	deCODE	0.921186	14090_23_DEF6_DEFI6.csv:HIP:deCODE				FALSE
DEF6	deCODE;Fenland	DEF6:HipOA				HIP	Inverse variance weighted (correlation inc)	0.983604	0.843166	1.14743	0.833412	DEFI6_14090_23.csv	Fenland	0.971449	DEFI6_14090_23.csv:HIP:Fenland				FALSE
DEF6	deCODE;Fenland	DEF6:KneeHipOA				KNEEHIP	Inverse variance weighted (correlation inc)	0.941123	0.776632	1.14045	0.535843	14090_23_DEF6_DEFI6.csv	deCODE	0.88405	14090_23_DEF6_DEFI6.csv:KNEEHIP:deCODE				FALSE
DEF6	deCODE;Fenland	DEF6:KneeHipOA				KNEEHIP	Inverse variance weighted (correlation inc)	0.974356	0.872285	1.08837	0.645419	DEFI6_14090_23.csv	Fenland	0.927042	DEFI6_14090_23.csv:KNEEHIP:Fenland				FALSE
DEF6	deCODE;Fenland	DEF6:KneeOA				KNEE	Inverse variance weighted (correlation inc)	0.927179	0.795139	1.08115	0.334741	14090_23_DEF6_DEFI6.csv	deCODE	0.763466	14090_23_DEF6_DEFI6.csv:KNEE:deCODE				FALSE
DEF6	deCODE;Fenland	DEF6:KneeOA				KNEE	Inverse variance weighted (correlation inc)	0.95738	0.880746	1.04068	0.30621	DEFI6_14090_23.csv	Fenland	0.764301	DEFI6_14090_23.csv:KNEE:Fenland				FALSE
DEF6	deCODE;Fenland	DEF6:SpineOA				SPINE	Inverse variance weighted (correlation inc)	0.9294	0.87007	0.992777	0.0296	14090_23_DEF6_DEFI6.csv	deCODE	0.563584	14090_23_DEF6_DEFI6.csv:SPINE:deCODE				FALSE
DEF6	deCODE;Fenland	DEF6:THR				THR	Inverse variance weighted (correlation inc)	0.930778	0.644421	1.34438	0.70216	14090_23_DEF6_DEFI6.csv	deCODE	0.956249	14090_23_DEF6_DEFI6.csv:THR:deCODE				FALSE
DEF6	deCODE;Fenland	DEF6:THR				THR	Inverse variance weighted (correlation inc)	0.997239	0.812845	1.22346	0.978852	DEFI6_14090_23.csv	Fenland	0.994938	DEFI6_14090_23.csv:THR:Fenland				FALSE
DEF6	deCODE;Fenland	DEF6:ThumbOA				THUMB	Inverse variance weighted (correlation inc)	0.987177	0.800508	1.21738	0.903942	14090_23_DEF6_DEFI6.csv	deCODE	0.983334	14090_23_DEF6_DEFI6.csv:THUMB:deCODE				FALSE
DEF6	deCODE;Fenland	DEF6:ThumbOA				THUMB	Inverse variance weighted (correlation inc)	0.991131	0.856016	1.14757	0.905168	DEFI6_14090_23.csv	Fenland	0.986938	DEFI6_14090_23.csv:THUMB:Fenland				FALSE
DEF6	deCODE;Fenland	DEF6:TJR				TJR	Inverse variance weighted (correlation inc)	0.931643	0.654277	1.32659	0.694556	14090_23_DEF6_DEFI6.csv	deCODE	0.927628	14090_23_DEF6_DEFI6.csv:TJR:deCODE				FALSE
DEF6	deCODE;Fenland	DEF6:TJR				TJR	Inverse variance weighted (correlation inc)	0.987202	0.807003	1.20764	0.900315	DEFI6_14090_23.csv	Fenland	0.976904	DEFI6_14090_23.csv:TJR:Fenland				FALSE
DEF6	deCODE;Fenland	DEF6:TKR				TKR	Inverse variance weighted (correlation inc)	0.9509	0.796882	1.13469	0.576545	DEFI6_14090_23.csv	Fenland	0.895697	DEFI6_14090_23.csv:TKR:Fenland				FALSE
DEF6	deCODE;Fenland	DEF6:TKR				TKR	Inverse variance weighted (correlation inc)	0.895911	0.652547	1.23004	0.496705	14090_23_DEF6_DEFI6.csv	deCODE	0.851523	14090_23_DEF6_DEFI6.csv:TKR:deCODE				FALSE
DEFA1	deCODE;Fenland														NA:NA:NA
DEFA1_DEFA1B	UKBPPP	DEFA1_DEFA1B:AllOA	0.00864054	0.268097	0.400025	ALLOA	Inverse variance weighted (correlation inc)	0.99216	0.977092	1.00746	0.313455	DEFA1_DEFA1B_P59665_OID20344_v1_Cardiometabolic.csv	UKBPPP	0.741795	DEFA1_DEFA1B_P59665_OID20344_v1_Cardiometabolic.csv:ALLOA:UKBPPP				FALSE	FALSE	FALSE
DEFA1_DEFA1B	UKBPPP	DEFA1_DEFA1B:FingerOA	0.00660741	0.969926	0.993294	FINGER							UKB		NA:FINGER:UKB					FALSE	FALSE
DEFA1_DEFA1B	UKBPPP	DEFA1_DEFA1B:HandOA	-0.0148239	0.669989	0.997994	HAND	Inverse variance weighted (correlation inc)	0.983211	0.931766	1.0375	0.536912	DEFA1_DEFA1B_P59665_OID20344_v1_Cardiometabolic.csv	UKBPPP	0.939448	DEFA1_DEFA1B_P59665_OID20344_v1_Cardiometabolic.csv:HAND:UKBPPP				FALSE	FALSE	FALSE
DEFA1_DEFA1B	UKBPPP	DEFA1_DEFA1B:HipOA	0.0236841	0.280226	0.573145	HIP	Inverse variance weighted (correlation inc)	0.994389	0.957301	1.03291	0.7717	DEFA1_DEFA1B_P59665_OID20344_v1_Cardiometabolic.csv	UKBPPP	0.950604	DEFA1_DEFA1B_P59665_OID20344_v1_Cardiometabolic.csv:HIP:UKBPPP				FALSE	FALSE	FALSE
DEFA1_DEFA1B	UKBPPP	DEFA1_DEFA1B:KneeHipOA	-0.00252477	0.841024	0.905191	KNEEHIP	Inverse variance weighted (correlation inc)	0.99818	0.975511	1.02138	0.876504	DEFA1_DEFA1B_P59665_OID20344_v1_Cardiometabolic.csv	UKBPPP	0.973998	DEFA1_DEFA1B_P59665_OID20344_v1_Cardiometabolic.csv:KNEEHIP:UKBPPP				FALSE	FALSE	FALSE
DEFA1_DEFA1B	UKBPPP	DEFA1_DEFA1B:KneeOA	-0.0109622	0.45435	0.683864	KNEE	Inverse variance weighted (correlation inc)	0.997631	0.972801	1.02309	0.853636	DEFA1_DEFA1B_P59665_OID20344_v1_Cardiometabolic.csv	UKBPPP	0.967243	DEFA1_DEFA1B_P59665_OID20344_v1_Cardiometabolic.csv:KNEE:UKBPPP				FALSE	FALSE	FALSE
DEFA1_DEFA1B	UKBPPP	DEFA1_DEFA1B:SpineOA	0.0816683	0.0104012	0.0784201	SPINE	Inverse variance weighted (correlation inc)	0.983059	0.950312	1.01693	0.322912	DEFA1_DEFA1B_P59665_OID20344_v1_Cardiometabolic.csv	UKBPPP	0.856293	DEFA1_DEFA1B_P59665_OID20344_v1_Cardiometabolic.csv:SPINE:UKBPPP				FALSE	FALSE	FALSE
DEFA1_DEFA1B	UKBPPP	DEFA1_DEFA1B:THR	0.0918426	0.0997198	0.289455	THR	Inverse variance weighted (correlation inc)	1.01112	0.967892	1.05629	0.619742	DEFA1_DEFA1B_P59665_OID20344_v1_Cardiometabolic.csv	UKBPPP	0.945341	DEFA1_DEFA1B_P59665_OID20344_v1_Cardiometabolic.csv:THR:UKBPPP				FALSE	FALSE	FALSE
DEFA1_DEFA1B	UKBPPP	DEFA1_DEFA1B:ThumbOA	-0.0341965	0.689395	0.99602	THUMB	Inverse variance weighted (correlation inc)	0.94456	0.880011	1.01384	0.114265	DEFA1_DEFA1B_P59665_OID20344_v1_Cardiometabolic.csv	UKBPPP	0.75725	DEFA1_DEFA1B_P59665_OID20344_v1_Cardiometabolic.csv:THUMB:UKBPPP				FALSE	FALSE	FALSE
DEFA1_DEFA1B	UKBPPP	DEFA1_DEFA1B:TJR	0.00735462	0.842956	0.929797	TJR	Inverse variance weighted (correlation inc)	1.00257	0.96809	1.03828	0.885628	DEFA1_DEFA1B_P59665_OID20344_v1_Cardiometabolic.csv	UKBPPP	0.960481	DEFA1_DEFA1B_P59665_OID20344_v1_Cardiometabolic.csv:TJR:UKBPPP				FALSE	FALSE	FALSE
DEFA1_DEFA1B	UKBPPP	DEFA1_DEFA1B:TKR	-0.0531542	0.300904	0.874305	TKR	Inverse variance weighted (correlation inc)	0.992615	0.951372	1.03565	0.732101	DEFA1_DEFA1B_P59665_OID20344_v1_Cardiometabolic.csv	UKBPPP	0.95433	DEFA1_DEFA1B_P59665_OID20344_v1_Cardiometabolic.csv:TKR:UKBPPP				FALSE	FALSE	FALSE
DEFA5	deCODE;Fenland	DEFA5:AllOA				ALLOA	Inverse variance weighted (correlation inc)	1.01537	0.952099	1.08284	0.642178	16785_45_DEFA5_HD_5.csv	deCODE	0.920649	16785_45_DEFA5_HD_5.csv:ALLOA:deCODE				FALSE
DEFA5	deCODE;Fenland	DEFA5:AllOA				ALLOA	Wald ratio	0.99308	0.929312	1.06122	0.8375	HD_5_16785_45.csv	Fenland	0.975095	HD_5_16785_45.csv:ALLOA:Fenland				FALSE
DEFA5	deCODE;Fenland	DEFA5:FingerOA				FINGER	Wald ratio	0.889088	0.647553	1.22071	0.4673	HD_5_16785_45.csv	Fenland	0.961895	HD_5_16785_45.csv:FINGER:Fenland				FALSE
DEFA5	deCODE;Fenland	DEFA5:FingerOA				FINGER	Inverse variance weighted (correlation inc)	0.846737	0.586038	1.22341	0.375585	16785_45_DEFA5_HD_5.csv	deCODE	0.939347	16785_45_DEFA5_HD_5.csv:FINGER:deCODE				FALSE
DEFA5	deCODE;Fenland	DEFA5:HandOA				HAND	Inverse variance weighted (correlation inc)	0.96598	0.776576	1.20158	0.755924	16785_45_DEFA5_HD_5.csv	deCODE	0.964506	16785_45_DEFA5_HD_5.csv:HAND:deCODE				FALSE
DEFA5	deCODE;Fenland	DEFA5:HandOA				HAND	Wald ratio	0.978168	0.802587	1.19216	0.8269	HD_5_16785_45.csv	Fenland	0.97617	HD_5_16785_45.csv:HAND:Fenland				FALSE
DEFA5	deCODE;Fenland	DEFA5:HipOA				HIP	Inverse variance weighted (correlation inc)	1.03568	0.922947	1.16219	0.550962	16785_45_DEFA5_HD_5.csv	deCODE	0.891347	16785_45_DEFA5_HD_5.csv:HIP:deCODE				FALSE
DEFA5	deCODE;Fenland	DEFA5:HipOA				HIP	Wald ratio	1.00847	0.895071	1.13623	0.8898	HD_5_16785_45.csv	Fenland	0.985281	HD_5_16785_45.csv:HIP:Fenland				FALSE
DEFA5	deCODE;Fenland	DEFA5:KneeHipOA				KNEEHIP	Inverse variance weighted (correlation inc)	1.04979	0.959828	1.14819	0.287754	16785_45_DEFA5_HD_5.csv	deCODE	0.749202	16785_45_DEFA5_HD_5.csv:KNEEHIP:deCODE				FALSE
DEFA5	deCODE;Fenland	DEFA5:KneeHipOA				KNEEHIP	Wald ratio	1.01449	0.925703	1.11179	0.7582	HD_5_16785_45.csv	Fenland	0.963403	HD_5_16785_45.csv:KNEEHIP:Fenland				FALSE
DEFA5	deCODE;Fenland	DEFA5:KneeOA				KNEE	Inverse variance weighted (correlation inc)	1.04705	0.952497	1.15099	0.341035	16785_45_DEFA5_HD_5.csv	deCODE	0.770456	16785_45_DEFA5_HD_5.csv:KNEE:deCODE				FALSE
DEFA5	deCODE;Fenland	DEFA5:KneeOA				KNEE	Wald ratio	1.00522	0.909439	1.11109	0.9188	HD_5_16785_45.csv	Fenland	0.984924	HD_5_16785_45.csv:KNEE:Fenland				FALSE
DEFA5	deCODE;Fenland	DEFA5:SpineOA				SPINE	Inverse variance weighted (correlation inc)	1.07809	0.928355	1.25198	0.324334	16785_45_DEFA5_HD_5.csv	deCODE	0.921689	16785_45_DEFA5_HD_5.csv:SPINE:deCODE				FALSE
DEFA5	deCODE;Fenland	DEFA5:THR				THR	Inverse variance weighted (correlation inc)	0.932245	0.805467	1.07898	0.346831	16785_45_DEFA5_HD_5.csv	deCODE	0.798393	16785_45_DEFA5_HD_5.csv:THR:deCODE				FALSE
DEFA5	deCODE;Fenland	DEFA5:THR				THR	Wald ratio	0.904658	0.776284	1.05426	0.1994	HD_5_16785_45.csv	Fenland	0.70594	HD_5_16785_45.csv:THR:Fenland				FALSE
DEFA5	deCODE;Fenland	DEFA5:ThumbOA				THUMB	Wald ratio	0.958952	0.729391	1.26076	0.764	HD_5_16785_45.csv	Fenland	0.964626	HD_5_16785_45.csv:THUMB:Fenland				FALSE
DEFA5	deCODE;Fenland	DEFA5:ThumbOA				THUMB	Inverse variance weighted (correlation inc)	0.88005	0.652231	1.18744	0.403167	16785_45_DEFA5_HD_5.csv	deCODE	0.890518	16785_45_DEFA5_HD_5.csv:THUMB:deCODE				FALSE
DEFA5	deCODE;Fenland	DEFA5:TJR				TJR	Inverse variance weighted (correlation inc)	0.97464	0.857943	1.10721	0.693002	16785_45_DEFA5_HD_5.csv	deCODE	0.927628	16785_45_DEFA5_HD_5.csv:TJR:deCODE				FALSE
DEFA5	deCODE;Fenland	DEFA5:TJR				TJR	Wald ratio	0.916401	0.804378	1.04402	0.1894	HD_5_16785_45.csv	Fenland	0.641985	HD_5_16785_45.csv:TJR:Fenland				FALSE
DEFA5	deCODE;Fenland	DEFA5:TKR				TKR	Inverse variance weighted (correlation inc)	0.952639	0.821286	1.105	0.521542	16785_45_DEFA5_HD_5.csv	deCODE	0.863428	16785_45_DEFA5_HD_5.csv:TKR:deCODE				FALSE
DEFA5	deCODE;Fenland	DEFA5:TKR				TKR	Wald ratio	0.935925	0.798294	1.09728	0.4145	HD_5_16785_45.csv	Fenland	0.827275	HD_5_16785_45.csv:TKR:Fenland				FALSE
DEFB1	deCODE;Fenland	DEFB1:AllOA				ALLOA	Inverse variance weighted (correlation inc)	1.00133	0.990714	1.01207	0.806489	6629_3_DEFB1_HBD_1.csv	deCODE	0.971872	6629_3_DEFB1_HBD_1.csv:ALLOA:deCODE				FALSE
DEFB1	deCODE;Fenland	DEFB1:AllOA				ALLOA	Inverse variance weighted (correlation inc)	1.00083	0.98889	1.01291	0.89263	HBD_1_6629_3.csv	Fenland	0.97935	HBD_1_6629_3.csv:ALLOA:Fenland				FALSE
DEFB1	deCODE;Fenland	DEFB1:FingerOA				FINGER	Inverse variance weighted (correlation inc)	0.952383	0.898358	1.00966	0.101537	HBD_1_6629_3.csv	Fenland	0.810753	HBD_1_6629_3.csv:FINGER:Fenland				FALSE
DEFB1	deCODE;Fenland	DEFB1:FingerOA				FINGER	Inverse variance weighted (correlation inc)	0.953154	0.900003	1.00944	0.101232	6629_3_DEFB1_HBD_1.csv	deCODE	0.830707	6629_3_DEFB1_HBD_1.csv:FINGER:deCODE				FALSE
DEFB1	deCODE;Fenland	DEFB1:HandOA				HAND	Inverse variance weighted (correlation inc)	0.995807	0.959743	1.03323	0.823338	6629_3_DEFB1_HBD_1.csv	deCODE	0.97401	6629_3_DEFB1_HBD_1.csv:HAND:deCODE				FALSE
DEFB1	deCODE;Fenland	DEFB1:HandOA				HAND	Inverse variance weighted (correlation inc)	0.997572	0.965682	1.03051	0.883401	HBD_1_6629_3.csv	Fenland	0.979867	HBD_1_6629_3.csv:HAND:Fenland				FALSE
DEFB1	deCODE;Fenland	DEFB1:HipOA				HIP	Inverse variance weighted (correlation inc)	0.973583	0.95049	0.997238	0.0288257	6629_3_DEFB1_HBD_1.csv	deCODE	0.314283	6629_3_DEFB1_HBD_1.csv:HIP:deCODE				FALSE
DEFB1	deCODE;Fenland	DEFB1:HipOA				HIP	Inverse variance weighted (correlation inc)	0.9804	0.959426	1.00183	0.0727983	HBD_1_6629_3.csv	Fenland	0.499188	HBD_1_6629_3.csv:HIP:Fenland				FALSE
DEFB1	deCODE;Fenland	DEFB1:KneeHipOA				KNEEHIP	Inverse variance weighted (correlation inc)	0.98847	0.972825	1.00437	0.154204	6629_3_DEFB1_HBD_1.csv	deCODE	0.611367	6629_3_DEFB1_HBD_1.csv:KNEEHIP:deCODE				FALSE
DEFB1	deCODE;Fenland	DEFB1:KneeHipOA				KNEEHIP	Inverse variance weighted (correlation inc)	0.990094	0.975152	1.00527	0.199447	HBD_1_6629_3.csv	Fenland	0.674662	HBD_1_6629_3.csv:KNEEHIP:Fenland				FALSE
DEFB1	deCODE;Fenland	DEFB1:KneeOA				KNEE	Inverse variance weighted (correlation inc)	1.00361	0.988319	1.01914	0.645568	6629_3_DEFB1_HBD_1.csv	deCODE	0.911374	6629_3_DEFB1_HBD_1.csv:KNEE:deCODE				FALSE
DEFB1	deCODE;Fenland	DEFB1:KneeOA				KNEE	Inverse variance weighted (correlation inc)	1.00236	0.986418	1.01855	0.773476	HBD_1_6629_3.csv	Fenland	0.95574	HBD_1_6629_3.csv:KNEE:Fenland				FALSE
DEFB1	deCODE;Fenland	DEFB1:SpineOA				SPINE	Inverse variance weighted (correlation inc)	1.0021	0.976935	1.02792	0.871302	6629_3_DEFB1_HBD_1.csv	deCODE	0.986899	6629_3_DEFB1_HBD_1.csv:SPINE:deCODE				FALSE
DEFB1	deCODE;Fenland	DEFB1:THR				THR	Inverse variance weighted (correlation inc)	0.984136	0.957249	1.01178	0.257853	HBD_1_6629_3.csv	Fenland	0.754144	HBD_1_6629_3.csv:THR:Fenland				FALSE
DEFB1	deCODE;Fenland	DEFB1:THR				THR	Inverse variance weighted (correlation inc)	0.971563	0.946204	0.997602	0.0325249	6629_3_DEFB1_HBD_1.csv	deCODE	0.353696	6629_3_DEFB1_HBD_1.csv:THR:deCODE				FALSE
DEFB1	deCODE;Fenland	DEFB1:ThumbOA				THUMB	Inverse variance weighted (correlation inc)	1.02228	0.96877	1.07875	0.421765	HBD_1_6629_3.csv	Fenland	0.906506	HBD_1_6629_3.csv:THUMB:Fenland				FALSE
DEFB1	deCODE;Fenland	DEFB1:ThumbOA				THUMB	Inverse variance weighted (correlation inc)	1.05077	0.992477	1.11248	0.0890082	6629_3_DEFB1_HBD_1.csv	deCODE	0.659281	6629_3_DEFB1_HBD_1.csv:THUMB:deCODE				FALSE
DEFB1	deCODE;Fenland	DEFB1:TJR				TJR	Inverse variance weighted (correlation inc)	0.977618	0.955628	1.00011	0.0511518	6629_3_DEFB1_HBD_1.csv	deCODE	0.411651	6629_3_DEFB1_HBD_1.csv:TJR:deCODE				FALSE
DEFB1	deCODE;Fenland	DEFB1:TJR				TJR	Inverse variance weighted (correlation inc)	0.988131	0.965145	1.01166	0.320065	HBD_1_6629_3.csv	Fenland	0.748419	HBD_1_6629_3.csv:TJR:Fenland				FALSE
DEFB1	deCODE;Fenland	DEFB1:TKR				TKR	Inverse variance weighted (correlation inc)	1.00402	0.974705	1.03423	0.790528	HBD_1_6629_3.csv	Fenland	0.958138	HBD_1_6629_3.csv:TKR:Fenland				FALSE
DEFB1	deCODE;Fenland	DEFB1:TKR				TKR	Inverse variance weighted (correlation inc)	1.00421	0.977467	1.03168	0.760391	6629_3_DEFB1_HBD_1.csv	deCODE	0.946275	6629_3_DEFB1_HBD_1.csv:TKR:deCODE				FALSE
DEFB103A	deCODE;Fenland														NA:NA:NA
DEFB103A_DEFB103B	UKBPPP	DEFB103A_DEFB103B:AllOA	0.00478818	0.412235	0.555539	ALLOA							UKB		NA:ALLOA:UKB					FALSE	FALSE
DEFB103A_DEFB103B	UKBPPP	DEFB103A_DEFB103B:FingerOA	-0.124556	0.342313	0.812847	FINGER							UKB		NA:FINGER:UKB					FALSE	FALSE
DEFB103A_DEFB103B	UKBPPP	DEFB103A_DEFB103B:HandOA	-0.0165649	0.524581	0.997994	HAND							UKB		NA:HAND:UKB					FALSE	FALSE
DEFB103A_DEFB103B	UKBPPP	DEFB103A_DEFB103B:HipOA	-0.0022072	0.89304	0.95672	HIP							UKB		NA:HIP:UKB					FALSE	FALSE
DEFB103A_DEFB103B	UKBPPP	DEFB103A_DEFB103B:KneeHipOA	0.00497305	0.597571	0.744968	KNEEHIP							UKB		NA:KNEEHIP:UKB					FALSE	FALSE
DEFB103A_DEFB103B	UKBPPP	DEFB103A_DEFB103B:KneeOA	0.00782669	0.475389	0.697922	KNEE							UKB		NA:KNEE:UKB					FALSE	FALSE
DEFB103A_DEFB103B	UKBPPP	DEFB103A_DEFB103B:SpineOA	0.051174	0.0319388	0.172245	SPINE							UKB		NA:SPINE:UKB					FALSE	FALSE
DEFB103A_DEFB103B	UKBPPP	DEFB103A_DEFB103B:THR	0.00319531	0.939001	0.972499	THR							UKB		NA:THR:UKB					FALSE	FALSE
DEFB103A_DEFB103B	UKBPPP	DEFB103A_DEFB103B:ThumbOA	-0.0147014	0.818414	0.99602	THUMB							UKB		NA:THUMB:UKB					FALSE	FALSE
DEFB103A_DEFB103B	UKBPPP	DEFB103A_DEFB103B:TJR	0.0018605	0.94661	0.978409	TJR							UKB		NA:TJR:UKB					FALSE	FALSE
DEFB103A_DEFB103B	UKBPPP	DEFB103A_DEFB103B:TKR	-0.0129068	0.737146	0.983873	TKR							UKB		NA:TKR:UKB					FALSE	FALSE
DEFB104A	deCODE;Fenland	DEFB104A:HandOA				HAND	Inverse variance weighted (correlation inc)	1.0482	0.861698	1.27506	0.637706	5763_67_DEFB104A_HBD_4.csv	deCODE	0.956372	5763_67_DEFB104A_HBD_4.csv:HAND:deCODE				FALSE
DEFB104A	deCODE;Fenland	DEFB104A:HipOA				HIP	Inverse variance weighted (correlation inc)	1.01525	0.920467	1.11979	0.762138	5763_67_DEFB104A_HBD_4.csv	deCODE	0.943797	5763_67_DEFB104A_HBD_4.csv:HIP:deCODE				FALSE
DEFB104A	deCODE;Fenland	DEFB104A:KneeHipOA				KNEEHIP	Inverse variance weighted (correlation inc)	0.98082	0.916149	1.05006	0.577884	5763_67_DEFB104A_HBD_4.csv	deCODE	0.906178	5763_67_DEFB104A_HBD_4.csv:KNEEHIP:deCODE				FALSE
DEFB104A	deCODE;Fenland	DEFB104A:KneeOA				KNEE	Inverse variance weighted (correlation inc)	0.953719	0.880132	1.03346	0.247417	5763_67_DEFB104A_HBD_4.csv	deCODE	0.680612	5763_67_DEFB104A_HBD_4.csv:KNEE:deCODE				FALSE
DEFB104A	deCODE;Fenland	DEFB104A:SpineOA				SPINE	Inverse variance weighted (correlation inc)	1.02768	0.926589	1.1398	0.605285	5763_67_DEFB104A_HBD_4.csv	deCODE	0.955028	5763_67_DEFB104A_HBD_4.csv:SPINE:deCODE				FALSE
DEFB104A	deCODE;Fenland	DEFB104A:THR				THR	Inverse variance weighted (correlation inc)	0.958538	0.8516	1.0789	0.482907	5763_67_DEFB104A_HBD_4.csv	deCODE	0.874436	5763_67_DEFB104A_HBD_4.csv:THR:deCODE				FALSE
DEFB104A	deCODE;Fenland	DEFB104A:ThumbOA				THUMB	Inverse variance weighted (correlation inc)	1.02103	0.80405	1.29657	0.864408	5763_67_DEFB104A_HBD_4.csv	deCODE	0.981149	5763_67_DEFB104A_HBD_4.csv:THUMB:deCODE				FALSE
DEFB104A	deCODE;Fenland	DEFB104A:TJR				TJR	Inverse variance weighted (correlation inc)	0.957603	0.876136	1.04664	0.339572	5763_67_DEFB104A_HBD_4.csv	deCODE	0.773153	5763_67_DEFB104A_HBD_4.csv:TJR:deCODE				FALSE
DEFB104A	deCODE;Fenland	DEFB104A:TKR				TKR	Inverse variance weighted (correlation inc)	0.946187	0.842541	1.06258	0.350049	5763_67_DEFB104A_HBD_4.csv	deCODE	0.787213	5763_67_DEFB104A_HBD_4.csv:TKR:deCODE				FALSE
DEFB104A	deCODE;Fenland	DEFB104A:AllOA				ALLOA	Inverse variance weighted (correlation inc)	0.978694	0.927315	1.03292	0.43376	5763_67_DEFB104A_HBD_4.csv	deCODE	0.831898	5763_67_DEFB104A_HBD_4.csv:ALLOA:deCODE				FALSE
DEFB104A	deCODE;Fenland	DEFB104A:FingerOA				FINGER	Inverse variance weighted (correlation inc)	1.11104	0.914088	1.35042	0.290207	5763_67_DEFB104A_HBD_4.csv	deCODE	0.935615	5763_67_DEFB104A_HBD_4.csv:FINGER:deCODE				FALSE
DEFB104A_DEFB104B	UKBPPP	DEFB104A_DEFB104B:TJR	-0.0288575	0.443457	0.674018	TJR	Inverse variance weighted (correlation inc)	1.05506	0.962614	1.15639	0.251959	DEFB104A_DEFB104B_Q8WTQ1_OID30849_v1_Neurology_II.csv	UKBPPP	0.701988	DEFB104A_DEFB104B_Q8WTQ1_OID30849_v1_Neurology_II.csv:TJR:UKBPPP				FALSE	FALSE	FALSE
DEFB104A_DEFB104B	UKBPPP	DEFB104A_DEFB104B:TKR	-0.0412689	0.428454	0.934294	TKR	Inverse variance weighted (correlation inc)	1.0233	0.914323	1.14526	0.688509	DEFB104A_DEFB104B_Q8WTQ1_OID30849_v1_Neurology_II.csv	UKBPPP	0.940414	DEFB104A_DEFB104B_Q8WTQ1_OID30849_v1_Neurology_II.csv:TKR:UKBPPP				FALSE	FALSE	FALSE
DEFB104A_DEFB104B	UKBPPP	DEFB104A_DEFB104B:AllOA	-0.00500948	0.526755	0.656311	ALLOA	Inverse variance weighted (correlation inc)	1.04132	0.988276	1.09721	0.129046	DEFB104A_DEFB104B_Q8WTQ1_OID30849_v1_Neurology_II.csv	UKBPPP	0.563584	DEFB104A_DEFB104B_Q8WTQ1_OID30849_v1_Neurology_II.csv:ALLOA:UKBPPP				FALSE	FALSE	FALSE
DEFB104A_DEFB104B	UKBPPP	DEFB104A_DEFB104B:FingerOA	0.0191959	0.91401	0.979455	FINGER							UKB		NA:FINGER:UKB					FALSE	FALSE
DEFB104A_DEFB104B	UKBPPP	DEFB104A_DEFB104B:HandOA	0.00656176	0.852464	0.997994	HAND	Inverse variance weighted (correlation inc)	0.780085	0.606452	1.00343	0.053196	DEFB104A_DEFB104B_Q8WTQ1_OID30849_v1_Neurology_II.csv	UKBPPP	0.583826	DEFB104A_DEFB104B_Q8WTQ1_OID30849_v1_Neurology_II.csv:HAND:UKBPPP				FALSE	FALSE	FALSE
DEFB104A_DEFB104B	UKBPPP	DEFB104A_DEFB104B:HipOA	-0.00200904	0.928046	0.969853	HIP	Inverse variance weighted (correlation inc)	1.03895	0.942404	1.14538	0.442587	DEFB104A_DEFB104B_Q8WTQ1_OID30849_v1_Neurology_II.csv	UKBPPP	0.858825	DEFB104A_DEFB104B_Q8WTQ1_OID30849_v1_Neurology_II.csv:HIP:UKBPPP				FALSE	FALSE	FALSE
DEFB104A_DEFB104B	UKBPPP	DEFB104A_DEFB104B:KneeHipOA	-0.00375347	0.768771	0.859318	KNEEHIP	Inverse variance weighted (correlation inc)	1.06311	0.988707	1.14311	0.0982919	DEFB104A_DEFB104B_Q8WTQ1_OID30849_v1_Neurology_II.csv	UKBPPP	0.493069	DEFB104A_DEFB104B_Q8WTQ1_OID30849_v1_Neurology_II.csv:KNEEHIP:UKBPPP				FALSE	FALSE	FALSE
DEFB104A_DEFB104B	UKBPPP	DEFB104A_DEFB104B:KneeOA	-0.00625962	0.67362	0.842739	KNEE	Inverse variance weighted (correlation inc)	1.07057	0.988599	1.15935	0.0933707	DEFB104A_DEFB104B_Q8WTQ1_OID30849_v1_Neurology_II.csv	UKBPPP	0.477048	DEFB104A_DEFB104B_Q8WTQ1_OID30849_v1_Neurology_II.csv:KNEE:UKBPPP				FALSE	FALSE	FALSE
DEFB104A_DEFB104B	UKBPPP	DEFB104A_DEFB104B:SpineOA	-0.00709739	0.826248	0.935007	SPINE	Inverse variance weighted (correlation inc)	1.00586	0.883485	1.14519	0.929618	DEFB104A_DEFB104B_Q8WTQ1_OID30849_v1_Neurology_II.csv	UKBPPP	0.989089	DEFB104A_DEFB104B_Q8WTQ1_OID30849_v1_Neurology_II.csv:SPINE:UKBPPP				FALSE	FALSE	FALSE
DEFB104A_DEFB104B	UKBPPP	DEFB104A_DEFB104B:THR	0.0281453	0.61894	0.808799	THR	Inverse variance weighted (correlation inc)	1.04052	0.931809	1.16192	0.480486	DEFB104A_DEFB104B_Q8WTQ1_OID30849_v1_Neurology_II.csv	UKBPPP	0.891554	DEFB104A_DEFB104B_Q8WTQ1_OID30849_v1_Neurology_II.csv:THR:UKBPPP				FALSE	FALSE	FALSE
DEFB104A_DEFB104B	UKBPPP	DEFB104A_DEFB104B:ThumbOA	0.0429424	0.620735	0.99602	THUMB	Inverse variance weighted (correlation inc)	0.717055	0.522261	0.984504	0.0397281	DEFB104A_DEFB104B_Q8WTQ1_OID30849_v1_Neurology_II.csv	UKBPPP	0.620192	DEFB104A_DEFB104B_Q8WTQ1_OID30849_v1_Neurology_II.csv:THUMB:UKBPPP				FALSE	FALSE	FALSE
DEFB106A	deCODE;Fenland														NA:NA:NA
DEFB107A	deCODE;Fenland														NA:NA:NA
DEFB108B	deCODE;Fenland														NA:NA:NA
DEFB110	deCODE;Fenland														NA:NA:NA
DEFB112	deCODE;Fenland														NA:NA:NA
DEFB113	deCODE;Fenland														NA:NA:NA
DEFB115	deCODE;Fenland														NA:NA:NA
DEFB116	UKBPPP;deCODE;Fenland	DEFB116:AllOA	0.00328582	0.758843	0.846602	ALLOA							UKB		NA:ALLOA:UKB					FALSE	FALSE
DEFB116	UKBPPP;deCODE;Fenland	DEFB116:FingerOA	-0.266543	0.267555	0.78842	FINGER							UKB		NA:FINGER:UKB					FALSE	FALSE
DEFB116	UKBPPP;deCODE;Fenland	DEFB116:HandOA	0.0375792	0.430944	0.997994	HAND							UKB		NA:HAND:UKB					FALSE	FALSE
DEFB116	UKBPPP;deCODE;Fenland	DEFB116:HipOA	-0.00432839	0.885609	0.955881	HIP							UKB		NA:HIP:UKB					FALSE	FALSE
DEFB116	UKBPPP;deCODE;Fenland	DEFB116:KneeHipOA	0.0122613	0.477625	0.651165	KNEEHIP							UKB		NA:KNEEHIP:UKB					FALSE	FALSE
DEFB116	UKBPPP;deCODE;Fenland	DEFB116:KneeOA	0.0190569	0.34304	0.588443	KNEE							UKB		NA:KNEE:UKB					FALSE	FALSE
DEFB116	UKBPPP;deCODE;Fenland	DEFB116:SpineOA	-0.0375734	0.390162	0.71591	SPINE							UKB		NA:SPINE:UKB					FALSE	FALSE
DEFB116	UKBPPP;deCODE;Fenland	DEFB116:THR	-0.025404	0.73993	0.873511	THR							UKB		NA:THR:UKB					FALSE	FALSE
DEFB116	UKBPPP;deCODE;Fenland	DEFB116:ThumbOA	0.0700136	0.550814	0.99602	THUMB							UKB		NA:THUMB:UKB					FALSE	FALSE
DEFB116	UKBPPP;deCODE;Fenland	DEFB116:TJR	0.0576343	0.25772	0.50626	TJR							UKB		NA:TJR:UKB					FALSE	FALSE
DEFB116	UKBPPP;deCODE;Fenland	DEFB116:TKR	0.0650236	0.356238	0.901545	TKR							UKB		NA:TKR:UKB					FALSE	FALSE
DEFB118	UKBPPP;deCODE;Fenland	DEFB118:AllOA	-0.00741034	0.361368	0.50275	ALLOA							UKB		NA:ALLOA:UKB					FALSE	FALSE
DEFB118	UKBPPP;deCODE;Fenland	DEFB118:FingerOA	-0.0893551	0.624171	0.900471	FINGER							UKB		NA:FINGER:UKB					FALSE	FALSE
DEFB118	UKBPPP;deCODE;Fenland	DEFB118:HandOA	0.00248721	0.945218	0.997994	HAND							UKB		NA:HAND:UKB					FALSE	FALSE
DEFB118	UKBPPP;deCODE;Fenland	DEFB118:HipOA	0.0105091	0.645205	0.832528	HIP							UKB		NA:HIP:UKB					FALSE	FALSE
DEFB118	UKBPPP;deCODE;Fenland	DEFB118:KneeHipOA	-0.00428207	0.743733	0.840979	KNEEHIP							UKB		NA:KNEEHIP:UKB					FALSE	FALSE
DEFB118	UKBPPP;deCODE;Fenland	DEFB118:KneeOA	-0.00898369	0.555721	0.761186	KNEE							UKB		NA:KNEE:UKB					FALSE	FALSE
DEFB118	UKBPPP;deCODE;Fenland	DEFB118:SpineOA	-0.000429916	0.989659	0.996293	SPINE							UKB		NA:SPINE:UKB					FALSE	FALSE
DEFB118	UKBPPP;deCODE;Fenland	DEFB118:THR	-0.0228966	0.693298	0.849334	THR							UKB		NA:THR:UKB					FALSE	FALSE
DEFB118	UKBPPP;deCODE;Fenland	DEFB118:ThumbOA	-0.0053871	0.951753	0.996687	THUMB							UKB		NA:THUMB:UKB					FALSE	FALSE
DEFB118	UKBPPP;deCODE;Fenland	DEFB118:TJR	0.015615	0.686058	0.843646	TJR							UKB		NA:TJR:UKB					FALSE	FALSE
DEFB118	UKBPPP;deCODE;Fenland	DEFB118:TKR	0.0194995	0.715342	0.981057	TKR							UKB		NA:TKR:UKB					FALSE	FALSE
DEFB119	deCODE;Fenland														NA:NA:NA
DEFB121	deCODE;Fenland														NA:NA:NA
DEFB125	deCODE;Fenland														NA:NA:NA
DEFB128	deCODE;Fenland														NA:NA:NA
DEFB129	deCODE;Fenland														NA:NA:NA
DEFB132	deCODE;Fenland														NA:NA:NA
DEFB135	deCODE;Fenland														NA:NA:NA
DEFB136	deCODE;Fenland														NA:NA:NA
DEFB4A	deCODE;Fenland	DEFB4A:HandOA				HAND	Inverse variance weighted (correlation inc)	0.876343	0.667782	1.15004	0.341158	13397_88_DEFB4A_HBD_2.csv	deCODE	0.929338	13397_88_DEFB4A_HBD_2.csv:HAND:deCODE				FALSE
DEFB4A	deCODE;Fenland	DEFB4A:HipOA				HIP	Inverse variance weighted (correlation inc)	1.08961	0.959276	1.23766	0.186716	13397_88_DEFB4A_HBD_2.csv	deCODE	0.684181	13397_88_DEFB4A_HBD_2.csv:HIP:deCODE				FALSE
DEFB4A	deCODE;Fenland	DEFB4A:KneeHipOA				KNEEHIP	Inverse variance weighted (correlation inc)	1.00861	0.931897	1.09164	0.831799	13397_88_DEFB4A_HBD_2.csv	deCODE	0.959613	13397_88_DEFB4A_HBD_2.csv:KNEEHIP:deCODE				FALSE
DEFB4A	deCODE;Fenland	DEFB4A:KneeOA				KNEE	Inverse variance weighted (correlation inc)	0.972664	0.876877	1.07891	0.600278	13397_88_DEFB4A_HBD_2.csv	deCODE	0.897334	13397_88_DEFB4A_HBD_2.csv:KNEE:deCODE				FALSE
DEFB4A	deCODE;Fenland	DEFB4A:SpineOA				SPINE	Inverse variance weighted (correlation inc)	0.946683	0.823237	1.08864	0.442125	13397_88_DEFB4A_HBD_2.csv	deCODE	0.936628	13397_88_DEFB4A_HBD_2.csv:SPINE:deCODE				FALSE
DEFB4A	deCODE;Fenland	DEFB4A:THR				THR	Inverse variance weighted (correlation inc)	1.05657	0.913814	1.22163	0.45745	13397_88_DEFB4A_HBD_2.csv	deCODE	0.858249	13397_88_DEFB4A_HBD_2.csv:THR:deCODE				FALSE
DEFB4A	deCODE;Fenland	DEFB4A:ThumbOA				THUMB	Inverse variance weighted (correlation inc)	0.867517	0.64696	1.16327	0.342336	13397_88_DEFB4A_HBD_2.csv	deCODE	0.870555	13397_88_DEFB4A_HBD_2.csv:THUMB:deCODE				FALSE
DEFB4A	deCODE;Fenland	DEFB4A:TJR				TJR	Inverse variance weighted (correlation inc)	1.01328	0.913031	1.12454	0.803936	13397_88_DEFB4A_HBD_2.csv	deCODE	0.958887	13397_88_DEFB4A_HBD_2.csv:TJR:deCODE				FALSE
DEFB4A	deCODE;Fenland	DEFB4A:TKR				TKR	Inverse variance weighted (correlation inc)	0.976968	0.846836	1.1271	0.749354	13397_88_DEFB4A_HBD_2.csv	deCODE	0.94486	13397_88_DEFB4A_HBD_2.csv:TKR:deCODE				FALSE
DEFB4A	deCODE;Fenland	DEFB4A:AllOA				ALLOA	Inverse variance weighted (correlation inc)	0.97223	0.91303	1.03527	0.3796	13397_88_DEFB4A_HBD_2.csv	deCODE	0.80364	13397_88_DEFB4A_HBD_2.csv:ALLOA:deCODE				FALSE
DEFB4A	deCODE;Fenland	DEFB4A:FingerOA				FINGER	Inverse variance weighted (correlation inc)	0.880918	0.560985	1.38331	0.581847	13397_88_DEFB4A_HBD_2.csv	deCODE	0.980119	13397_88_DEFB4A_HBD_2.csv:FINGER:deCODE				FALSE
DEFB4A_DEFB4B	UKBPPP	DEFB4A_DEFB4B:TJR	0.0372334	0.729005	0.869566	TJR	Wald ratio	0.943268	0.665382	1.33721	0.7429	DEFB4A_DEFB4B_O15263_OID21373_v1_Oncology.csv	UKBPPP	0.931228	DEFB4A_DEFB4B_O15263_OID21373_v1_Oncology.csv:TJR:UKBPPP				FALSE	FALSE	FALSE
DEFB4A_DEFB4B	UKBPPP	DEFB4A_DEFB4B:TKR	0.0778807	0.60058	0.959865	TKR	Wald ratio	0.919369	0.571193	1.47978	0.7292	DEFB4A_DEFB4B_O15263_OID21373_v1_Oncology.csv	UKBPPP	0.952519	DEFB4A_DEFB4B_O15263_OID21373_v1_Oncology.csv:TKR:UKBPPP				FALSE	FALSE	FALSE
DEFB4A_DEFB4B	UKBPPP	DEFB4A_DEFB4B:AllOA	0.0289721	0.199614	0.317276	ALLOA	Wald ratio	1.00177	0.822079	1.22074	0.986	DEFB4A_DEFB4B_O15263_OID21373_v1_Oncology.csv	UKBPPP	0.996	DEFB4A_DEFB4B_O15263_OID21373_v1_Oncology.csv:ALLOA:UKBPPP				FALSE	FALSE	FALSE
DEFB4A_DEFB4B	UKBPPP	DEFB4A_DEFB4B:FingerOA	-0.282514	0.577653	0.893301	FINGER							UKB		NA:FINGER:UKB					FALSE	FALSE
DEFB4A_DEFB4B	UKBPPP	DEFB4A_DEFB4B:HandOA	-0.0280536	0.780565	0.997994	HAND	Wald ratio	0.89133	0.267272	2.97252	0.8515	DEFB4A_DEFB4B_O15263_OID21373_v1_Oncology.csv	UKBPPP	0.976085	DEFB4A_DEFB4B_O15263_OID21373_v1_Oncology.csv:HAND:UKBPPP				FALSE	FALSE	FALSE
DEFB4A_DEFB4B	UKBPPP	DEFB4A_DEFB4B:HipOA	-0.103893	0.1018	0.359905	HIP	Wald ratio	1.19679	0.770106	1.85987	0.4245	DEFB4A_DEFB4B_O15263_OID21373_v1_Oncology.csv	UKBPPP	0.851069	DEFB4A_DEFB4B_O15263_OID21373_v1_Oncology.csv:HIP:UKBPPP				FALSE	FALSE	FALSE
DEFB4A_DEFB4B	UKBPPP	DEFB4A_DEFB4B:KneeHipOA	-0.0735183	0.043635	0.131809	KNEEHIP	Wald ratio	0.944939	0.708633	1.26004	0.6997	DEFB4A_DEFB4B_O15263_OID21373_v1_Oncology.csv	UKBPPP	0.922474	DEFB4A_DEFB4B_O15263_OID21373_v1_Oncology.csv:KNEEHIP:UKBPPP				FALSE	FALSE	FALSE
DEFB4A_DEFB4B	UKBPPP	DEFB4A_DEFB4B:KneeOA	-0.0609438	0.150776	0.3754	KNEE	Wald ratio	0.875694	0.616936	1.24298	0.4576	DEFB4A_DEFB4B_O15263_OID21373_v1_Oncology.csv	UKBPPP	0.831596	DEFB4A_DEFB4B_O15263_OID21373_v1_Oncology.csv:KNEE:UKBPPP				FALSE	FALSE	FALSE
DEFB4A_DEFB4B	UKBPPP	DEFB4A_DEFB4B:SpineOA	0.0970779	0.292796	0.631618	SPINE	Wald ratio	1.20636	0.733641	1.98366	0.4597	DEFB4A_DEFB4B_O15263_OID21373_v1_Oncology.csv	UKBPPP	0.902408	DEFB4A_DEFB4B_O15263_OID21373_v1_Oncology.csv:SPINE:UKBPPP				FALSE	FALSE	FALSE
DEFB4A_DEFB4B	UKBPPP	DEFB4A_DEFB4B:THR	-0.027228	0.866128	0.939141	THR	Wald ratio	1.114	0.694791	1.78616	0.654	DEFB4A_DEFB4B_O15263_OID21373_v1_Oncology.csv	UKBPPP	0.957403	DEFB4A_DEFB4B_O15263_OID21373_v1_Oncology.csv:THR:UKBPPP				FALSE	FALSE	FALSE
DEFB4A_DEFB4B	UKBPPP	DEFB4A_DEFB4B:ThumbOA	0.299549	0.226531	0.99602	THUMB	Wald ratio	0.702518	0.184865	2.66968	0.6042	DEFB4A_DEFB4B_O15263_OID21373_v1_Oncology.csv	UKBPPP	0.930627	DEFB4A_DEFB4B_O15263_OID21373_v1_Oncology.csv:THUMB:UKBPPP				FALSE	FALSE	FALSE
DENND2B	UKBPPP	DENND2B:AllOA	-0.00140275	0.841105	0.909564	ALLOA							UKB		NA:ALLOA:UKB					FALSE	FALSE
DENND2B	UKBPPP	DENND2B:FingerOA	-0.103434	0.510463	0.874609	FINGER							UKB		NA:FINGER:UKB					FALSE	FALSE
DENND2B	UKBPPP	DENND2B:HandOA	0.0109889	0.724628	0.997994	HAND							UKB		NA:HAND:UKB					FALSE	FALSE
DENND2B	UKBPPP	DENND2B:HipOA	-0.0124008	0.528389	0.752987	HIP							UKB		NA:HIP:UKB					FALSE	FALSE
DENND2B	UKBPPP	DENND2B:KneeHipOA	0.0055114	0.625363	0.761641	KNEEHIP							UKB		NA:KNEEHIP:UKB					FALSE	FALSE
DENND2B	UKBPPP	DENND2B:KneeOA	0.00891104	0.497647	0.714452	KNEE							UKB		NA:KNEE:UKB					FALSE	FALSE
DENND2B	UKBPPP	DENND2B:SpineOA	-0.0132307	0.643464	0.845762	SPINE							UKB		NA:SPINE:UKB					FALSE	FALSE
DENND2B	UKBPPP	DENND2B:THR	-0.00709625	0.887209	0.949396	THR							UKB		NA:THR:UKB					FALSE	FALSE
DENND2B	UKBPPP	DENND2B:ThumbOA	0.100173	0.191697	0.99602	THUMB							UKB		NA:THUMB:UKB					FALSE	FALSE
DENND2B	UKBPPP	DENND2B:TJR	-0.00550506	0.868658	0.945237	TJR							UKB		NA:TJR:UKB					FALSE	FALSE
DENND2B	UKBPPP	DENND2B:TKR	0.00807951	0.860807	0.988109	TKR							UKB		NA:TKR:UKB					FALSE	FALSE
DENR	UKBPPP;deCODE;Fenland	DENR:AllOA	0.0136482	0.0898299	0.16995	ALLOA	Wald ratio	1.36544	0.229659	8.1182	0.732	19287_59_DENR_DENR.csv	deCODE	0.957887	19287_59_DENR_DENR.csv:ALLOA:deCODE				FALSE	FALSE	FALSE
DENR	UKBPPP;deCODE;Fenland	DENR:FingerOA	0.0707152	0.695597	0.919236	FINGER							UKB		NA:FINGER:UKB					FALSE	FALSE
DENR	UKBPPP;deCODE;Fenland	DENR:HandOA	0.012034	0.737261	0.997994	HAND	Wald ratio	0.287681	0.0326303	2.53631	0.2619	19287_59_DENR_DENR.csv	deCODE	0.868272	19287_59_DENR_DENR.csv:HAND:deCODE				FALSE	FALSE	FALSE
DENR	UKBPPP;deCODE;Fenland	DENR:HipOA	-0.00217768	0.923299	0.969524	HIP	Wald ratio	0.50599	0.232246	1.10239	0.08641	19287_59_DENR_DENR.csv	deCODE	0.540008	19287_59_DENR_DENR.csv:HIP:deCODE				FALSE	FALSE	FALSE
DENR	UKBPPP;deCODE;Fenland	DENR:KneeHipOA	0.0192437	0.138193	0.28619	KNEEHIP	Wald ratio	16.9248	0.412541	694.352	0.1355	19287_59_DENR_DENR.csv	deCODE	0.583292	19287_59_DENR_DENR.csv:KNEEHIP:deCODE				FALSE	FALSE	FALSE
DENR	UKBPPP;deCODE;Fenland	DENR:KneeOA	0.0263801	0.0808172	0.259777	KNEE	Wald ratio	30.0954	0.674699	1342.42	0.07893	19287_59_DENR_DENR.csv	deCODE	0.438016	19287_59_DENR_DENR.csv:KNEE:deCODE				FALSE	FALSE	FALSE
DENR	UKBPPP;deCODE;Fenland	DENR:SpineOA	0.0270369	0.41078	0.731226	SPINE	Wald ratio	0.677193	0.267589	1.71378	0.4106	19287_59_DENR_DENR.csv	deCODE	0.936628	19287_59_DENR_DENR.csv:SPINE:deCODE				FALSE	FALSE	FALSE
DENR	UKBPPP;deCODE;Fenland	DENR:THR	0.0733657	0.202238	0.437883	THR	Wald ratio	0.442184	0.192514	1.01565	0.05443	19287_59_DENR_DENR.csv	deCODE	0.44213	19287_59_DENR_DENR.csv:THR:deCODE				FALSE	FALSE	FALSE
DENR	UKBPPP;deCODE;Fenland	DENR:ThumbOA	0.208349	0.0182039	0.774503	THUMB	Wald ratio	0.279928	0.0256644	3.05324	0.2963	19287_59_DENR_DENR.csv	deCODE	0.843859	19287_59_DENR_DENR.csv:THUMB:deCODE				FALSE	FALSE	FALSE
DENR	UKBPPP;deCODE;Fenland	DENR:TJR	0.0330661	0.387729	0.631383	TJR	Wald ratio	0.543242	0.293723	1.00473	0.05178	19287_59_DENR_DENR.csv	deCODE	0.411651	19287_59_DENR_DENR.csv:TJR:deCODE				FALSE	FALSE	FALSE
DENR	UKBPPP;deCODE;Fenland	DENR:TKR	0.00345933	0.947945	0.993489	TKR	Wald ratio	0.809537	0.352004	1.86177	0.619	19287_59_DENR_DENR.csv	deCODE	0.891282	19287_59_DENR_DENR.csv:TKR:deCODE				FALSE	FALSE	FALSE
DEPP	deCODE														NA:NA:NA
DEPP1	Fenland														NA:NA:NA
DERL1	deCODE;Fenland														NA:NA:NA
DES	deCODE;Fenland														NA:NA:NA
DFFA	UKBPPP	DFFA:AllOA	0.0322895	0.00209737	0.00911018	ALLOA	Wald ratio	1.01593	0.869125	1.18752	0.8427	DFFA_O00273_OID20620_v1_Inflammation.csv	UKBPPP	0.965751	DFFA_O00273_OID20620_v1_Inflammation.csv:ALLOA:UKBPPP				FALSE	FALSE	FALSE
DFFA	UKBPPP	DFFA:FingerOA	0.208157	0.377352	0.827653	FINGER							UKB		NA:FINGER:UKB					FALSE	FALSE
DFFA	UKBPPP	DFFA:HandOA	0.0214767	0.646301	0.997994	HAND	Inverse variance weighted (correlation inc)	1.17972	0.903754	1.53996	0.224113	DFFA_O00273_OID20620_v1_Inflammation.csv	UKBPPP	0.804102	DFFA_O00273_OID20620_v1_Inflammation.csv:HAND:UKBPPP				FALSE	FALSE	FALSE
DFFA	UKBPPP	DFFA:HipOA	0.0472106	0.109631	0.372038	HIP	Wald ratio	1.07653	0.807257	1.43561	0.6156	DFFA_O00273_OID20620_v1_Inflammation.csv	UKBPPP	0.912285	DFFA_O00273_OID20620_v1_Inflammation.csv:HIP:UKBPPP				FALSE	FALSE	FALSE
DFFA	UKBPPP	DFFA:KneeHipOA	0.0445259	0.00855709	0.045087	KNEEHIP	Inverse variance weighted (correlation inc)	1.00963	0.896594	1.13692	0.874298	DFFA_O00273_OID20620_v1_Inflammation.csv	UKBPPP	0.972598	DFFA_O00273_OID20620_v1_Inflammation.csv:KNEEHIP:UKBPPP				FALSE	FALSE	FALSE
DFFA	UKBPPP	DFFA:KneeOA	0.0395572	0.0447855	0.188357	KNEE	Wald ratio	1.02669	0.81127	1.2993	0.8265	DFFA_O00273_OID20620_v1_Inflammation.csv	UKBPPP	0.963647	DFFA_O00273_OID20620_v1_Inflammation.csv:KNEE:UKBPPP				FALSE	FALSE	FALSE
DFFA	UKBPPP	DFFA:SpineOA	-0.0018483	0.965623	0.987957	SPINE	Inverse variance weighted (correlation inc)	1.02938	0.85371	1.2412	0.761661	DFFA_O00273_OID20620_v1_Inflammation.csv	UKBPPP	0.972532	DFFA_O00273_OID20620_v1_Inflammation.csv:SPINE:UKBPPP				FALSE	FALSE	FALSE
DFFA	UKBPPP	DFFA:THR	0.171537	0.0222932	0.133668	THR	Wald ratio	1.07087	0.739804	1.55009	0.7167	DFFA_O00273_OID20620_v1_Inflammation.csv	UKBPPP	0.959551	DFFA_O00273_OID20620_v1_Inflammation.csv:THR:UKBPPP				FALSE	FALSE	FALSE
DFFA	UKBPPP	DFFA:ThumbOA	0.12344	0.283569	0.99602	THUMB	Inverse variance weighted (correlation inc)	1.1988	0.850485	1.68976	0.30053	DFFA_O00273_OID20620_v1_Inflammation.csv	UKBPPP	0.832594	DFFA_O00273_OID20620_v1_Inflammation.csv:THUMB:UKBPPP				FALSE	FALSE	FALSE
DFFA	UKBPPP	DFFA:TJR	0.100086	0.0450787	0.212405	TJR	Inverse variance weighted (correlation inc)	0.981221	0.824348	1.16795	0.831095	DFFA_O00273_OID20620_v1_Inflammation.csv	UKBPPP	0.947982	DFFA_O00273_OID20620_v1_Inflammation.csv:TJR:UKBPPP				FALSE	FALSE	FALSE
DFFA	UKBPPP	DFFA:TKR	0.0640295	0.35433	0.901545	TKR	Wald ratio	0.890585	0.612915	1.29405	0.5433	DFFA_O00273_OID20620_v1_Inflammation.csv	UKBPPP	0.890831	DFFA_O00273_OID20620_v1_Inflammation.csv:TKR:UKBPPP				FALSE	FALSE	FALSE
DGCR14	deCODE	DGCR14:AllOA				ALLOA	Wald ratio	0.96094	0.910357	1.01433	0.1487	11356_19_DGCR14_DGC14.csv	deCODE	0.582375	11356_19_DGCR14_DGC14.csv:ALLOA:deCODE				FALSE
DGCR14	deCODE	DGCR14:FingerOA				FINGER	Wald ratio	1.28872	0.922655	1.80002	0.1368	11356_19_DGCR14_DGC14.csv	deCODE	0.856085	11356_19_DGCR14_DGC14.csv:FINGER:deCODE				FALSE
DGCR14	deCODE	DGCR14:HandOA				HAND	Wald ratio	1.03019	0.872926	1.21578	0.7249	11356_19_DGCR14_DGC14.csv	deCODE	0.964423	11356_19_DGCR14_DGC14.csv:HAND:deCODE				FALSE
DGCR14	deCODE	DGCR14:HipOA				HIP	Wald ratio	0.94915	0.859209	1.04851	0.3042	11356_19_DGCR14_DGC14.csv	deCODE	0.769986	11356_19_DGCR14_DGC14.csv:HIP:deCODE				FALSE
DGCR14	deCODE	DGCR14:KneeHipOA				KNEEHIP	Wald ratio	0.96094	0.893687	1.03326	0.2818	11356_19_DGCR14_DGC14.csv	deCODE	0.746379	11356_19_DGCR14_DGC14.csv:KNEEHIP:deCODE				FALSE
DGCR14	deCODE	DGCR14:KneeOA				KNEE	Wald ratio	0.975064	0.902511	1.05345	0.5221	11356_19_DGCR14_DGC14.csv	deCODE	0.875825	11356_19_DGCR14_DGC14.csv:KNEE:deCODE				FALSE
DGCR14	deCODE	DGCR14:SpineOA				SPINE	Wald ratio	0.96364	0.862267	1.07693	0.5137	11356_19_DGCR14_DGC14.csv	deCODE	0.947342	11356_19_DGCR14_DGC14.csv:SPINE:deCODE				FALSE
DGCR14	deCODE	DGCR14:THR				THR	Wald ratio	0.938557	0.820454	1.07366	0.3554	11356_19_DGCR14_DGC14.csv	deCODE	0.80321	11356_19_DGCR14_DGC14.csv:THR:deCODE				FALSE
DGCR14	deCODE	DGCR14:ThumbOA				THUMB	Wald ratio	0.875468	0.663948	1.15437	0.3459	11356_19_DGCR14_DGC14.csv	deCODE	0.870555	11356_19_DGCR14_DGC14.csv:THUMB:deCODE				FALSE
DGCR14	deCODE	DGCR14:TJR				TJR	Wald ratio	0.9631	0.858273	1.08073	0.5225	11356_19_DGCR14_DGC14.csv	deCODE	0.8874	11356_19_DGCR14_DGC14.csv:TJR:deCODE				FALSE
DGCR14	deCODE	DGCR14:TKR				TKR	Wald ratio	0.967433	0.844061	1.10884	0.6343	11356_19_DGCR14_DGC14.csv	deCODE	0.896283	11356_19_DGCR14_DGC14.csv:TKR:deCODE				FALSE
DGCR2	deCODE;Fenland														NA:NA:NA
DGCR6	UKBPPP;deCODE;Fenland	DGCR6:AllOA	0.00563445	0.363185	0.504558	ALLOA	Inverse variance weighted (correlation inc)	1.0138	0.9557	1.07544	0.648919	DGCR6_Q14129_OID30859_v1_Neurology_II.csv	UKBPPP	0.9067	DGCR6_Q14129_OID30859_v1_Neurology_II.csv:ALLOA:UKBPPP				FALSE	FALSE	FALSE
DGCR6	UKBPPP;deCODE;Fenland	DGCR6:FingerOA	-0.00470557	0.97303	0.993294	FINGER							UKB		NA:FINGER:UKB					FALSE	FALSE
DGCR6	UKBPPP;deCODE;Fenland	DGCR6:HandOA	0.0144263	0.601505	0.997994	HAND	Inverse variance weighted (correlation inc)	0.925688	0.687409	1.24656	0.611073	DGCR6_Q14129_OID30859_v1_Neurology_II.csv	UKBPPP	0.954947	DGCR6_Q14129_OID30859_v1_Neurology_II.csv:HAND:UKBPPP				FALSE	FALSE	FALSE
DGCR6	UKBPPP;deCODE;Fenland	DGCR6:HipOA	0.0063523	0.715345	0.864407	HIP	Inverse variance weighted (correlation inc)	0.971631	0.860688	1.09688	0.641763	DGCR6_Q14129_OID30859_v1_Neurology_II.csv	UKBPPP	0.920029	DGCR6_Q14129_OID30859_v1_Neurology_II.csv:HIP:UKBPPP				FALSE	FALSE	FALSE
DGCR6	UKBPPP;deCODE;Fenland	DGCR6:KneeHipOA	0.00819364	0.412402	0.589751	KNEEHIP	Inverse variance weighted (correlation inc)	0.997415	0.876305	1.13526	0.968744	DGCR6_Q14129_OID30859_v1_Neurology_II.csv	UKBPPP	0.996247	DGCR6_Q14129_OID30859_v1_Neurology_II.csv:KNEEHIP:UKBPPP				FALSE	FALSE	FALSE
DGCR6	UKBPPP;deCODE;Fenland	DGCR6:KneeOA	0.00862664	0.458464	0.687226	KNEE	Inverse variance weighted (correlation inc)	0.977523	0.841971	1.1349	0.765326	DGCR6_Q14129_OID30859_v1_Neurology_II.csv	UKBPPP	0.941905	DGCR6_Q14129_OID30859_v1_Neurology_II.csv:KNEE:UKBPPP				FALSE	FALSE	FALSE
DGCR6	UKBPPP;deCODE;Fenland	DGCR6:SpineOA	0.0252331	0.318853	0.65821	SPINE	Inverse variance weighted (correlation inc)	1.06701	0.927898	1.22698	0.362803	DGCR6_Q14129_OID30859_v1_Neurology_II.csv	UKBPPP	0.874046	DGCR6_Q14129_OID30859_v1_Neurology_II.csv:SPINE:UKBPPP				FALSE	FALSE	FALSE
DGCR6	UKBPPP;deCODE;Fenland	DGCR6:THR	0.064689	0.144274	0.35708	THR	Inverse variance weighted (correlation inc)	0.983669	0.847496	1.14172	0.828527	DGCR6_Q14129_OID30859_v1_Neurology_II.csv	UKBPPP	0.97768	DGCR6_Q14129_OID30859_v1_Neurology_II.csv:THR:UKBPPP				FALSE	FALSE	FALSE
DGCR6	UKBPPP;deCODE;Fenland	DGCR6:ThumbOA	0.0944224	0.164635	0.99602	THUMB	Inverse variance weighted (correlation inc)	1.06704	0.751012	1.51604	0.717283	DGCR6_Q14129_OID30859_v1_Neurology_II.csv	UKBPPP	0.956067	DGCR6_Q14129_OID30859_v1_Neurology_II.csv:THUMB:UKBPPP				FALSE	FALSE	FALSE
DGCR6	UKBPPP;deCODE;Fenland	DGCR6:TJR	0.0195192	0.507915	0.718591	TJR	Inverse variance weighted (correlation inc)	1.0237	0.899279	1.16533	0.723158	DGCR6_Q14129_OID30859_v1_Neurology_II.csv	UKBPPP	0.921075	DGCR6_Q14129_OID30859_v1_Neurology_II.csv:TJR:UKBPPP				FALSE	FALSE	FALSE
DGCR6	UKBPPP;deCODE;Fenland	DGCR6:TKR	-0.00678959	0.867848	0.988865	TKR	Inverse variance weighted (correlation inc)	1.01159	0.839983	1.21826	0.903279	DGCR6_Q14129_OID30859_v1_Neurology_II.csv	UKBPPP	0.982281	DGCR6_Q14129_OID30859_v1_Neurology_II.csv:TKR:UKBPPP				FALSE	FALSE	FALSE
DGKA	UKBPPP	DGKA:AllOA	0.0217318	0.00511956	0.0187867	ALLOA							UKB		NA:ALLOA:UKB					FALSE	FALSE
DGKA	UKBPPP	DGKA:FingerOA	0.397684	0.0225733	0.573066	FINGER							UKB		NA:FINGER:UKB					FALSE	FALSE
DGKA	UKBPPP	DGKA:HandOA	0.0176804	0.609465	0.997994	HAND							UKB		NA:HAND:UKB					FALSE	FALSE
DGKA	UKBPPP	DGKA:HipOA	0.0298704	0.171089	0.466071	HIP							UKB		NA:HIP:UKB					FALSE	FALSE
DGKA	UKBPPP	DGKA:KneeHipOA	0.0238023	0.0573682	0.157749	KNEEHIP							UKB		NA:KNEEHIP:UKB					FALSE	FALSE
DGKA	UKBPPP	DGKA:KneeOA	0.0175501	0.228664	0.476398	KNEE							UKB		NA:KNEE:UKB					FALSE	FALSE
DGKA	UKBPPP	DGKA:SpineOA	0.0103199	0.74489	0.894936	SPINE							UKB		NA:SPINE:UKB					FALSE	FALSE
DGKA	UKBPPP	DGKA:THR	0.156963	0.00468874	0.0751235	THR							UKB		NA:THR:UKB					FALSE	FALSE
DGKA	UKBPPP	DGKA:ThumbOA	0.0929649	0.27483	0.99602	THUMB							UKB		NA:THUMB:UKB					FALSE	FALSE
DGKA	UKBPPP	DGKA:TJR	0.0757307	0.0403373	0.202621	TJR							UKB		NA:TJR:UKB					FALSE	FALSE
DGKA	UKBPPP	DGKA:TKR	0.0128401	0.801698	0.984297	TKR							UKB		NA:TKR:UKB					FALSE	FALSE
DGKB	deCODE;Fenland														NA:NA:NA
DGKZ	UKBPPP	DGKZ:AllOA	0.00836125	0.112485	0.201715	ALLOA							UKB		NA:ALLOA:UKB					FALSE	FALSE
DGKZ	UKBPPP	DGKZ:FingerOA	0.0113027	0.923907	0.982386	FINGER							UKB		NA:FINGER:UKB					FALSE	FALSE
DGKZ	UKBPPP	DGKZ:HandOA	0.00742339	0.751952	0.997994	HAND							UKB		NA:HAND:UKB					FALSE	FALSE
DGKZ	UKBPPP	DGKZ:HipOA	0.0026098	0.860119	0.946973	HIP							UKB		NA:HIP:UKB					FALSE	FALSE
DGKZ	UKBPPP	DGKZ:KneeHipOA	0.00581835	0.493599	0.663657	KNEEHIP							UKB		NA:KNEEHIP:UKB					FALSE	FALSE
DGKZ	UKBPPP	DGKZ:KneeOA	0.00771307	0.4356	0.671197	KNEE							UKB		NA:KNEE:UKB					FALSE	FALSE
DGKZ	UKBPPP	DGKZ:SpineOA	0.00782231	0.71627	0.88291	SPINE							UKB		NA:SPINE:UKB					FALSE	FALSE
DGKZ	UKBPPP	DGKZ:THR	0.0720695	0.0557226	0.208817	THR							UKB		NA:THR:UKB					FALSE	FALSE
DGKZ	UKBPPP	DGKZ:ThumbOA	0.0984435	0.0883703	0.982906	THUMB							UKB		NA:THUMB:UKB					FALSE	FALSE
DGKZ	UKBPPP	DGKZ:TJR	0.0244979	0.328398	0.580356	TJR							UKB		NA:TJR:UKB					FALSE	FALSE
DGKZ	UKBPPP	DGKZ:TKR	-0.000665848	0.984688	0.996682	TKR							UKB		NA:TKR:UKB					FALSE	FALSE
DHFR	deCODE;Fenland														NA:NA:NA
DHH	deCODE;Fenland														NA:NA:NA
DHODH	UKBPPP	DHODH:AllOA	0.0015031	0.820971	0.894868	ALLOA							UKB		NA:ALLOA:UKB					FALSE	FALSE
DHODH	UKBPPP	DHODH:FingerOA	0.180157	0.227236	0.778095	FINGER							UKB		NA:FINGER:UKB					FALSE	FALSE
DHODH	UKBPPP	DHODH:HandOA	0.0278191	0.347499	0.997994	HAND							UKB		NA:HAND:UKB					FALSE	FALSE
DHODH	UKBPPP	DHODH:HipOA	0.0014156	0.939567	0.976857	HIP							UKB		NA:HIP:UKB					FALSE	FALSE
DHODH	UKBPPP	DHODH:KneeHipOA	0.00156957	0.883546	0.929329	KNEEHIP							UKB		NA:KNEEHIP:UKB					FALSE	FALSE
DHODH	UKBPPP	DHODH:KneeOA	0.00353136	0.777089	0.895633	KNEE							UKB		NA:KNEE:UKB					FALSE	FALSE
DHODH	UKBPPP	DHODH:SpineOA	0.0176365	0.51573	0.779616	SPINE							UKB		NA:SPINE:UKB					FALSE	FALSE
DHODH	UKBPPP	DHODH:THR	0.053142	0.26318	0.508443	THR							UKB		NA:THR:UKB					FALSE	FALSE
DHODH	UKBPPP	DHODH:ThumbOA	-0.0568938	0.43474	0.99602	THUMB							UKB		NA:THUMB:UKB					FALSE	FALSE
DHODH	UKBPPP	DHODH:TJR	0.0119648	0.704988	0.855054	TJR							UKB		NA:TJR:UKB					FALSE	FALSE
DHODH	UKBPPP	DHODH:TKR	-0.00711085	0.870861	0.988865	TKR							UKB		NA:TKR:UKB					FALSE	FALSE
DHPS	UKBPPP;deCODE;Fenland	DHPS:AllOA	-0.0028401	0.629923	0.742146	ALLOA							UKB		NA:ALLOA:UKB					FALSE	FALSE
DHPS	UKBPPP;deCODE;Fenland	DHPS:FingerOA	0.00744264	0.955171	0.99298	FINGER							UKB		NA:FINGER:UKB					FALSE	FALSE
DHPS	UKBPPP;deCODE;Fenland	DHPS:HandOA	-0.00568967	0.828579	0.997994	HAND							UKB		NA:HAND:UKB					FALSE	FALSE
DHPS	UKBPPP;deCODE;Fenland	DHPS:HipOA	0.0110968	0.503035	0.729684	HIP							UKB		NA:HIP:UKB					FALSE	FALSE
DHPS	UKBPPP;deCODE;Fenland	DHPS:KneeHipOA	0.00779613	0.412287	0.589751	KNEEHIP							UKB		NA:KNEEHIP:UKB					FALSE	FALSE
DHPS	UKBPPP;deCODE;Fenland	DHPS:KneeOA	0.00696865	0.528969	0.742442	KNEE							UKB		NA:KNEE:UKB					FALSE	FALSE
DHPS	UKBPPP;deCODE;Fenland	DHPS:SpineOA	-0.00148694	0.950761	0.980456	SPINE							UKB		NA:SPINE:UKB					FALSE	FALSE
DHPS	UKBPPP;deCODE;Fenland	DHPS:THR	0.0107018	0.799557	0.906303	THR							UKB		NA:THR:UKB					FALSE	FALSE
DHPS	UKBPPP;deCODE;Fenland	DHPS:ThumbOA	0.00784619	0.90338	0.99602	THUMB							UKB		NA:THUMB:UKB					FALSE	FALSE
DHPS	UKBPPP;deCODE;Fenland	DHPS:TJR	0.000597725	0.982995	0.992266	TJR							UKB		NA:TJR:UKB					FALSE	FALSE
DHPS	UKBPPP;deCODE;Fenland	DHPS:TKR	-0.00709432	0.854978	0.987664	TKR							UKB		NA:TKR:UKB					FALSE	FALSE
DHRS4L2	UKBPPP	DHRS4L2:AllOA	0.0207263	0.00251312	0.0106462	ALLOA	Inverse variance weighted (correlation inc)	1.0073	0.989597	1.02531	0.421553	DHRS4L2_Q6PKH6_OID31072_v1_Neurology_II.csv	UKBPPP	0.814461	DHRS4L2_Q6PKH6_OID31072_v1_Neurology_II.csv:ALLOA:UKBPPP				FALSE	FALSE	FALSE
DHRS4L2	UKBPPP	DHRS4L2:FingerOA	0.311622	0.0431165	0.662697	FINGER							UKB		NA:FINGER:UKB					FALSE	FALSE
DHRS4L2	UKBPPP	DHRS4L2:HandOA	0.00617349	0.840011	0.997994	HAND	Inverse variance weighted (correlation inc)	0.965685	0.916684	1.0173	0.18876	DHRS4L2_Q6PKH6_OID31072_v1_Neurology_II.csv	UKBPPP	0.782319	DHRS4L2_Q6PKH6_OID31072_v1_Neurology_II.csv:HAND:UKBPPP				FALSE	FALSE	FALSE
DHRS4L2	UKBPPP	DHRS4L2:HipOA	0.0169716	0.378772	0.648594	HIP	Inverse variance weighted (correlation inc)	0.996541	0.962546	1.03174	0.844856	DHRS4L2_Q6PKH6_OID31072_v1_Neurology_II.csv	UKBPPP	0.970515	DHRS4L2_Q6PKH6_OID31072_v1_Neurology_II.csv:HIP:UKBPPP				FALSE	FALSE	FALSE
DHRS4L2	UKBPPP	DHRS4L2:KneeHipOA	0.0334248	0.00252206	0.0189841	KNEEHIP	Inverse variance weighted (correlation inc)	1.01785	0.987476	1.04917	0.252324	DHRS4L2_Q6PKH6_OID31072_v1_Neurology_II.csv	UKBPPP	0.691018	DHRS4L2_Q6PKH6_OID31072_v1_Neurology_II.csv:KNEEHIP:UKBPPP				FALSE	FALSE	FALSE
DHRS4L2	UKBPPP	DHRS4L2:KneeOA	0.0372081	0.00386806	0.042031	KNEE	Inverse variance weighted (correlation inc)	1.01993	0.982709	1.05856	0.298135	DHRS4L2_Q6PKH6_OID31072_v1_Neurology_II.csv	UKBPPP	0.746876	DHRS4L2_Q6PKH6_OID31072_v1_Neurology_II.csv:KNEE:UKBPPP				FALSE	FALSE	FALSE
DHRS4L2	UKBPPP	DHRS4L2:SpineOA	-0.0190695	0.496183	0.767219	SPINE	Inverse variance weighted (correlation inc)	1.0052	0.963305	1.04891	0.811339	DHRS4L2_Q6PKH6_OID31072_v1_Neurology_II.csv	UKBPPP	0.972532	DHRS4L2_Q6PKH6_OID31072_v1_Neurology_II.csv:SPINE:UKBPPP				FALSE	FALSE	FALSE
DHRS4L2	UKBPPP	DHRS4L2:THR	0.085373	0.0817442	0.255761	THR	Inverse variance weighted (correlation inc)	0.992475	0.953167	1.0334	0.714109	DHRS4L2_Q6PKH6_OID31072_v1_Neurology_II.csv	UKBPPP	0.959551	DHRS4L2_Q6PKH6_OID31072_v1_Neurology_II.csv:THR:UKBPPP				FALSE	FALSE	FALSE
DHRS4L2	UKBPPP	DHRS4L2:ThumbOA	0.0704844	0.348724	0.99602	THUMB	Inverse variance weighted (correlation inc)	1.00023	0.92242	1.0846	0.995593	DHRS4L2_Q6PKH6_OID31072_v1_Neurology_II.csv	UKBPPP	0.999319	DHRS4L2_Q6PKH6_OID31072_v1_Neurology_II.csv:THUMB:UKBPPP				FALSE	FALSE	FALSE
DHRS4L2	UKBPPP	DHRS4L2:TJR	0.0458539	0.160014	0.403688	TJR	Inverse variance weighted (correlation inc)	0.991958	0.954936	1.03042	0.677372	DHRS4L2_Q6PKH6_OID31072_v1_Neurology_II.csv	UKBPPP	0.905802	DHRS4L2_Q6PKH6_OID31072_v1_Neurology_II.csv:TJR:UKBPPP				FALSE	FALSE	FALSE
DHRS4L2	UKBPPP	DHRS4L2:TKR	-0.0126174	0.779995	0.984297	TKR	Inverse variance weighted (correlation inc)	0.982141	0.936388	1.03013	0.459075	DHRS4L2_Q6PKH6_OID31072_v1_Neurology_II.csv	UKBPPP	0.855821	DHRS4L2_Q6PKH6_OID31072_v1_Neurology_II.csv:TKR:UKBPPP				FALSE	FALSE	FALSE
DHRS9	deCODE;Fenland														NA:NA:NA
DHX38	deCODE;Fenland														NA:NA:NA
DHX58	deCODE;Fenland	DHX58:AllOA				ALLOA	Inverse variance weighted (correlation inc)	0.960991	0.92252	1.00107	0.056277	14012_17_DHX58_LGP2.csv	deCODE	0.381771	14012_17_DHX58_LGP2.csv:ALLOA:deCODE				FALSE
DHX58	deCODE;Fenland	DHX58:AllOA				ALLOA	Inverse variance weighted (correlation inc)	0.993472	0.975067	1.01222	0.492434	LGP2_14012_17.csv	Fenland	0.869156	LGP2_14012_17.csv:ALLOA:Fenland				FALSE
DHX58	deCODE;Fenland	DHX58:FingerOA				FINGER	Inverse variance weighted (correlation inc)	0.97673	0.918565	1.03858	0.452263	LGP2_14012_17.csv	Fenland	0.95962	LGP2_14012_17.csv:FINGER:Fenland				FALSE
DHX58	deCODE;Fenland	DHX58:FingerOA				FINGER	Inverse variance weighted (correlation inc)	0.915677	0.79024	1.06103	0.241221	14012_17_DHX58_LGP2.csv	deCODE	0.916832	14012_17_DHX58_LGP2.csv:FINGER:deCODE				FALSE
DHX58	deCODE;Fenland	DHX58:HandOA				HAND	Inverse variance weighted (correlation inc)	0.969862	0.854467	1.10084	0.635873	14012_17_DHX58_LGP2.csv	deCODE	0.956372	14012_17_DHX58_LGP2.csv:HAND:deCODE				FALSE
DHX58	deCODE;Fenland	DHX58:HandOA				HAND	Inverse variance weighted (correlation inc)	0.996328	0.949223	1.04577	0.881647	LGP2_14012_17.csv	Fenland	0.979867	LGP2_14012_17.csv:HAND:Fenland				FALSE
DHX58	deCODE;Fenland	DHX58:HipOA				HIP	Inverse variance weighted (correlation inc)	0.987996	0.937114	1.04164	0.654379	14012_17_DHX58_LGP2.csv	deCODE	0.925232	14012_17_DHX58_LGP2.csv:HIP:deCODE				FALSE
DHX58	deCODE;Fenland	DHX58:HipOA				HIP	Inverse variance weighted (correlation inc)	1.0009	0.978659	1.02365	0.937366	LGP2_14012_17.csv	Fenland	0.996054	LGP2_14012_17.csv:HIP:Fenland				FALSE
DHX58	deCODE;Fenland	DHX58:KneeHipOA				KNEEHIP	Inverse variance weighted (correlation inc)	0.985758	0.969013	1.00279	0.100802	LGP2_14012_17.csv	Fenland	0.503286	LGP2_14012_17.csv:KNEEHIP:Fenland				FALSE
DHX58	deCODE;Fenland	DHX58:KneeHipOA				KNEEHIP	Inverse variance weighted (correlation inc)	0.94327	0.904056	0.984184	0.00701964	14012_17_DHX58_LGP2.csv	deCODE	0.135447	14012_17_DHX58_LGP2.csv:KNEEHIP:deCODE				FALSE
DHX58	deCODE;Fenland	DHX58:KneeOA				KNEE	Inverse variance weighted (correlation inc)	0.938364	0.879076	1.00165	0.0560687	14012_17_DHX58_LGP2.csv	deCODE	0.386319	14012_17_DHX58_LGP2.csv:KNEE:deCODE				FALSE
DHX58	deCODE;Fenland	DHX58:KneeOA				KNEE	Inverse variance weighted (correlation inc)	0.989795	0.966461	1.01369	0.399407	LGP2_14012_17.csv	Fenland	0.819625	LGP2_14012_17.csv:KNEE:Fenland				FALSE
DHX58	deCODE;Fenland	DHX58:SpineOA				SPINE	Inverse variance weighted (correlation inc)	0.93976	0.88538	0.99748	0.041055	14012_17_DHX58_LGP2.csv	deCODE	0.621135	14012_17_DHX58_LGP2.csv:SPINE:deCODE				FALSE
DHX58	deCODE;Fenland	DHX58:THR				THR	Inverse variance weighted (correlation inc)	1.00139	0.934393	1.07319	0.968659	14012_17_DHX58_LGP2.csv	deCODE	0.995832	14012_17_DHX58_LGP2.csv:THR:deCODE				FALSE
DHX58	deCODE;Fenland	DHX58:THR				THR	Inverse variance weighted (correlation inc)	1.00268	0.974082	1.03211	0.856365	LGP2_14012_17.csv	Fenland	0.982909	LGP2_14012_17.csv:THR:Fenland				FALSE
DHX58	deCODE;Fenland	DHX58:ThumbOA				THUMB	Inverse variance weighted (correlation inc)	0.836635	0.719056	0.97344	0.0209777	14012_17_DHX58_LGP2.csv	deCODE	0.513188	14012_17_DHX58_LGP2.csv:THUMB:deCODE				FALSE
DHX58	deCODE;Fenland	DHX58:ThumbOA				THUMB	Inverse variance weighted (correlation inc)	0.951216	0.888147	1.01876	0.153033	LGP2_14012_17.csv	Fenland	0.76441	LGP2_14012_17.csv:THUMB:Fenland				FALSE
DHX58	deCODE;Fenland	DHX58:TJR				TJR	Inverse variance weighted (correlation inc)	0.945029	0.891089	1.00223	0.0593549	14012_17_DHX58_LGP2.csv	deCODE	0.439388	14012_17_DHX58_LGP2.csv:TJR:deCODE				FALSE
DHX58	deCODE;Fenland	DHX58:TJR				TJR	Inverse variance weighted (correlation inc)	0.992422	0.967922	1.01754	0.550843	LGP2_14012_17.csv	Fenland	0.849669	LGP2_14012_17.csv:TJR:Fenland				FALSE
DHX58	deCODE;Fenland	DHX58:TKR				TKR	Inverse variance weighted (correlation inc)	0.964177	0.869829	1.06876	0.487464	14012_17_DHX58_LGP2.csv	deCODE	0.846907	14012_17_DHX58_LGP2.csv:TKR:deCODE				FALSE
DHX58	deCODE;Fenland	DHX58:TKR				TKR	Inverse variance weighted (correlation inc)	1.01372	0.977874	1.05088	0.458184	LGP2_14012_17.csv	Fenland	0.852276	LGP2_14012_17.csv:TKR:Fenland				FALSE
DHX8	deCODE;Fenland														NA:NA:NA
DHX9	deCODE;Fenland														NA:NA:NA
DIABLO	UKBPPP;deCODE;Fenland	DIABLO:AllOA	0.026782	0.115796	0.206636	ALLOA							UKB		NA:ALLOA:UKB					FALSE	FALSE
DIABLO	UKBPPP;deCODE;Fenland	DIABLO:FingerOA	0.183897	0.630711	0.900471	FINGER							UKB		NA:FINGER:UKB					FALSE	FALSE
DIABLO	UKBPPP;deCODE;Fenland	DIABLO:HandOA	-0.0374648	0.621695	0.997994	HAND							UKB		NA:HAND:UKB					FALSE	FALSE
DIABLO	UKBPPP;deCODE;Fenland	DIABLO:HipOA	0.0543574	0.2562	0.552673	HIP							UKB		NA:HIP:UKB					FALSE	FALSE
DIABLO	UKBPPP;deCODE;Fenland	DIABLO:KneeHipOA	0.0448578	0.102522	0.234301	KNEEHIP							UKB		NA:KNEEHIP:UKB					FALSE	FALSE
DIABLO	UKBPPP;deCODE;Fenland	DIABLO:KneeOA	0.0310081	0.332252	0.579459	KNEE							UKB		NA:KNEE:UKB					FALSE	FALSE
DIABLO	UKBPPP;deCODE;Fenland	DIABLO:SpineOA	-0.107438	0.122532	0.406538	SPINE							UKB		NA:SPINE:UKB					FALSE	FALSE
DIABLO	UKBPPP;deCODE;Fenland	DIABLO:THR	0.211959	0.0817533	0.255761	THR							UKB		NA:THR:UKB					FALSE	FALSE
DIABLO	UKBPPP;deCODE;Fenland	DIABLO:ThumbOA	0.0100261	0.957185	0.996687	THUMB							UKB		NA:THUMB:UKB					FALSE	FALSE
DIABLO	UKBPPP;deCODE;Fenland	DIABLO:TJR	0.0511517	0.527859	0.73508	TJR							UKB		NA:TJR:UKB					FALSE	FALSE
DIABLO	UKBPPP;deCODE;Fenland	DIABLO:TKR	-0.0543589	0.627895	0.962227	TKR							UKB		NA:TKR:UKB					FALSE	FALSE
DIDO1	deCODE;Fenland														NA:NA:NA
DIMT1	deCODE;Fenland														NA:NA:NA
DIPK1C	UKBPPP;Fenland	DIPK1C:AllOA	0.000749036	0.900159	0.941149	ALLOA							UKB		NA:ALLOA:UKB					FALSE	FALSE
DIPK1C	UKBPPP;Fenland	DIPK1C:FingerOA	-0.039507	0.768306	0.939754	FINGER							UKB		NA:FINGER:UKB					FALSE	FALSE
DIPK1C	UKBPPP;Fenland	DIPK1C:HandOA	-0.0523047	0.049399	0.997994	HAND							UKB		NA:HAND:UKB					FALSE	FALSE
DIPK1C	UKBPPP;Fenland	DIPK1C:HipOA	0.0161963	0.334535	0.611154	HIP							UKB		NA:HIP:UKB					FALSE	FALSE
DIPK1C	UKBPPP;Fenland	DIPK1C:KneeHipOA	-0.00501588	0.60253	0.747721	KNEEHIP							UKB		NA:KNEEHIP:UKB					FALSE	FALSE
DIPK1C	UKBPPP;Fenland	DIPK1C:KneeOA	-0.0141383	0.207293	0.45353	KNEE							UKB		NA:KNEE:UKB					FALSE	FALSE
DIPK1C	UKBPPP;Fenland	DIPK1C:SpineOA	0.0220073	0.366908	0.700047	SPINE							UKB		NA:SPINE:UKB					FALSE	FALSE
DIPK1C	UKBPPP;Fenland	DIPK1C:THR	0.0388099	0.363301	0.615968	THR							UKB		NA:THR:UKB					FALSE	FALSE
DIPK1C	UKBPPP;Fenland	DIPK1C:ThumbOA	-0.0957812	0.143471	0.99602	THUMB							UKB		NA:THUMB:UKB					FALSE	FALSE
DIPK1C	UKBPPP;Fenland	DIPK1C:TJR	0.00215104	0.939639	0.975343	TJR							UKB		NA:TJR:UKB					FALSE	FALSE
DIPK1C	UKBPPP;Fenland	DIPK1C:TKR	-0.0275439	0.483579	0.940601	TKR							UKB		NA:TKR:UKB					FALSE	FALSE
DIPK2B	UKBPPP	DIPK2B:AllOA	0.00722848	0.0703082	0.140513	ALLOA							UKB		NA:ALLOA:UKB					FALSE	FALSE
DIPK2B	UKBPPP	DIPK2B:FingerOA	-0.0167647	0.851758	0.963946	FINGER							UKB		NA:FINGER:UKB					FALSE	FALSE
DIPK2B	UKBPPP	DIPK2B:HandOA	-0.023042	0.195623	0.997994	HAND							UKB		NA:HAND:UKB					FALSE	FALSE
DIPK2B	UKBPPP	DIPK2B:HipOA	-0.00486273	0.664927	0.839878	HIP							UKB		NA:HIP:UKB					FALSE	FALSE
DIPK2B	UKBPPP	DIPK2B:KneeHipOA	0.00109004	0.865655	0.920054	KNEEHIP							UKB		NA:KNEEHIP:UKB					FALSE	FALSE
DIPK2B	UKBPPP	DIPK2B:KneeOA	-0.00120296	0.87257	0.945395	KNEE							UKB		NA:KNEE:UKB					FALSE	FALSE
DIPK2B	UKBPPP	DIPK2B:SpineOA	-0.00500031	0.759252	0.900515	SPINE							UKB		NA:SPINE:UKB					FALSE	FALSE
DIPK2B	UKBPPP	DIPK2B:THR	-0.0325689	0.254094	0.498308	THR							UKB		NA:THR:UKB					FALSE	FALSE
DIPK2B	UKBPPP	DIPK2B:ThumbOA	-0.0258041	0.555735	0.99602	THUMB							UKB		NA:THUMB:UKB					FALSE	FALSE
DIPK2B	UKBPPP	DIPK2B:TJR	-0.0104272	0.583189	0.778086	TJR							UKB		NA:TJR:UKB					FALSE	FALSE
DIPK2B	UKBPPP	DIPK2B:TKR	0.00586449	0.823554	0.984297	TKR							UKB		NA:TKR:UKB					FALSE	FALSE
DIRAS1	deCODE;Fenland														NA:NA:NA
DIRAS3	deCODE;Fenland														NA:NA:NA
DIXDC1	deCODE;Fenland														NA:NA:NA
DKK1	UKBPPP;deCODE;Fenland	DKK1:AllOA	0.00949656	0.314558	0.453602	ALLOA	Inverse variance weighted (correlation inc)	1.00471	0.96957	1.04111	0.796049	DKK1_3535_84.csv	Fenland	0.963909	DKK1_3535_84.csv:ALLOA:Fenland				FALSE	FALSE	FALSE
DKK1	UKBPPP;deCODE;Fenland	DKK1:AllOA	0.00949656	0.314558	0.453602	ALLOA	Inverse variance weighted (correlation inc)	1.01333	0.955241	1.07495	0.660238	DKK1_O94907_OID21066_v1_Neurology.csv	UKBPPP	0.909252	DKK1_O94907_OID21066_v1_Neurology.csv:ALLOA:UKBPPP				FALSE	FALSE	FALSE
DKK1	UKBPPP;deCODE;Fenland	DKK1:AllOA	0.00949656	0.314558	0.453602	ALLOA	Inverse variance weighted (correlation inc)	1.00866	0.977319	1.04101	0.592272	3535_84_DKK1_DKK1.csv	deCODE	0.9024	3535_84_DKK1_DKK1.csv:ALLOA:deCODE				FALSE	FALSE	FALSE
DKK1	UKBPPP;deCODE;Fenland	DKK1:FingerOA	-0.0926331	0.662309	0.908887	FINGER	Inverse variance weighted (correlation inc)	0.976776	0.835669	1.14171	0.767852	DKK1_3535_84.csv	Fenland	0.985249	DKK1_3535_84.csv:FINGER:Fenland				FALSE	FALSE	FALSE
DKK1	UKBPPP;deCODE;Fenland	DKK1:FingerOA	-0.0926331	0.662309	0.908887	FINGER	Inverse variance weighted (correlation inc)	0.983209	0.856607	1.12852	0.809731	3535_84_DKK1_DKK1.csv	deCODE	0.981407	3535_84_DKK1_DKK1.csv:FINGER:deCODE				FALSE	FALSE	FALSE
DKK1	UKBPPP;deCODE;Fenland	DKK1:HandOA	-0.0212938	0.612985	0.997994	HAND	Inverse variance weighted (correlation inc)	0.991402	0.908785	1.08153	0.845778	DKK1_3535_84.csv	Fenland	0.97617	DKK1_3535_84.csv:HAND:Fenland				FALSE	FALSE	FALSE
DKK1	UKBPPP;deCODE;Fenland	DKK1:HandOA	-0.0212938	0.612985	0.997994	HAND	Inverse variance weighted (correlation inc)	0.981538	0.892569	1.07938	0.700693	3535_84_DKK1_DKK1.csv	deCODE	0.963491	3535_84_DKK1_DKK1.csv:HAND:deCODE				FALSE	FALSE	FALSE
DKK1	UKBPPP;deCODE;Fenland	DKK1:HandOA	-0.0212938	0.612985	0.997994	HAND	Inverse variance weighted (correlation inc)	0.965696	0.837753	1.11318	0.630253	DKK1_O94907_OID21066_v1_Neurology.csv	UKBPPP	0.959281	DKK1_O94907_OID21066_v1_Neurology.csv:HAND:UKBPPP				FALSE	FALSE	FALSE
DKK1	UKBPPP;deCODE;Fenland	DKK1:HipOA	0.0276586	0.297433	0.587707	HIP	Inverse variance weighted (correlation inc)	0.992475	0.940965	1.0468	0.78118	3535_84_DKK1_DKK1.csv	deCODE	0.945294	3535_84_DKK1_DKK1.csv:HIP:deCODE				FALSE	FALSE	FALSE
DKK1	UKBPPP;deCODE;Fenland	DKK1:HipOA	0.0276586	0.297433	0.587707	HIP	Inverse variance weighted (correlation inc)	0.986628	0.933244	1.04307	0.635268	DKK1_3535_84.csv	Fenland	0.90545	DKK1_3535_84.csv:HIP:Fenland				FALSE	FALSE	FALSE
DKK1	UKBPPP;deCODE;Fenland	DKK1:HipOA	0.0276586	0.297433	0.587707	HIP	Inverse variance weighted (correlation inc)	0.942449	0.860662	1.03201	0.200628	DKK1_O94907_OID21066_v1_Neurology.csv	UKBPPP	0.685182	DKK1_O94907_OID21066_v1_Neurology.csv:HIP:UKBPPP				FALSE	FALSE	FALSE
DKK1	UKBPPP;deCODE;Fenland	DKK1:KneeHipOA	0.00996351	0.51308	0.677386	KNEEHIP	Inverse variance weighted (correlation inc)	1.00593	0.960655	1.05335	0.801194	3535_84_DKK1_DKK1.csv	deCODE	0.948841	3535_84_DKK1_DKK1.csv:KNEEHIP:deCODE				FALSE	FALSE	FALSE
DKK1	UKBPPP;deCODE;Fenland	DKK1:KneeHipOA	0.00996351	0.51308	0.677386	KNEEHIP	Inverse variance weighted (correlation inc)	1.00593	0.966974	1.04646	0.769066	DKK1_3535_84.csv	Fenland	0.963403	DKK1_3535_84.csv:KNEEHIP:Fenland				FALSE	FALSE	FALSE
DKK1	UKBPPP;deCODE;Fenland	DKK1:KneeHipOA	0.00996351	0.51308	0.677386	KNEEHIP	Inverse variance weighted (correlation inc)	0.999273	0.924041	1.08063	0.985461	DKK1_O94907_OID21066_v1_Neurology.csv	UKBPPP	0.996949	DKK1_O94907_OID21066_v1_Neurology.csv:KNEEHIP:UKBPPP				FALSE	FALSE	FALSE
DKK1	UKBPPP;deCODE;Fenland	DKK1:KneeOA	-0.00297086	0.866947	0.94274	KNEE	Inverse variance weighted (correlation inc)	1.01893	0.964571	1.07634	0.502645	3535_84_DKK1_DKK1.csv	deCODE	0.869255	3535_84_DKK1_DKK1.csv:KNEE:deCODE				FALSE	FALSE	FALSE
DKK1	UKBPPP;deCODE;Fenland	DKK1:KneeOA	-0.00297086	0.866947	0.94274	KNEE	Inverse variance weighted (correlation inc)	1.02424	0.979748	1.07076	0.290449	DKK1_3535_84.csv	Fenland	0.743766	DKK1_3535_84.csv:KNEE:Fenland				FALSE	FALSE	FALSE
DKK1	UKBPPP;deCODE;Fenland	DKK1:KneeOA	-0.00297086	0.866947	0.94274	KNEE	Inverse variance weighted (correlation inc)	1.04289	0.957569	1.13581	0.334874	DKK1_O94907_OID21066_v1_Neurology.csv	UKBPPP	0.766631	DKK1_O94907_OID21066_v1_Neurology.csv:KNEE:UKBPPP				FALSE	FALSE	FALSE
DKK1	UKBPPP;deCODE;Fenland	DKK1:SpineOA	-0.00110727	0.977102	0.992902	SPINE	Inverse variance weighted (correlation inc)	1.00588	0.943936	1.07189	0.856487	3535_84_DKK1_DKK1.csv	deCODE	0.986899	3535_84_DKK1_DKK1.csv:SPINE:deCODE				FALSE	FALSE	FALSE
DKK1	UKBPPP;deCODE;Fenland	DKK1:SpineOA	-0.00110727	0.977102	0.992902	SPINE	Inverse variance weighted (correlation inc)	1.03067	0.928645	1.14391	0.569999	DKK1_O94907_OID21066_v1_Neurology.csv	UKBPPP	0.934145	DKK1_O94907_OID21066_v1_Neurology.csv:SPINE:UKBPPP				FALSE	FALSE	FALSE
DKK1	UKBPPP;deCODE;Fenland	DKK1:THR	0.117463	0.0819155	0.255811	THR	Inverse variance weighted (correlation inc)	0.963352	0.899366	1.03189	0.286991	3535_84_DKK1_DKK1.csv	deCODE	0.767178	3535_84_DKK1_DKK1.csv:THR:deCODE				FALSE	FALSE	FALSE
DKK1	UKBPPP;deCODE;Fenland	DKK1:THR	0.117463	0.0819155	0.255811	THR	Inverse variance weighted (correlation inc)	1.01019	0.940611	1.08492	0.780645	DKK1_3535_84.csv	Fenland	0.977576	DKK1_3535_84.csv:THR:Fenland				FALSE	FALSE	FALSE
DKK1	UKBPPP;deCODE;Fenland	DKK1:THR	0.117463	0.0819155	0.255811	THR	Inverse variance weighted (correlation inc)	0.974822	0.863509	1.10048	0.680181	DKK1_O94907_OID21066_v1_Neurology.csv	UKBPPP	0.959551	DKK1_O94907_OID21066_v1_Neurology.csv:THR:UKBPPP				FALSE	FALSE	FALSE
DKK1	UKBPPP;deCODE;Fenland	DKK1:ThumbOA	-0.0112784	0.913268	0.99602	THUMB	Inverse variance weighted (correlation inc)	1.03025	0.900978	1.17806	0.663104	DKK1_3535_84.csv	Fenland	0.942473	DKK1_3535_84.csv:THUMB:Fenland				FALSE	FALSE	FALSE
DKK1	UKBPPP;deCODE;Fenland	DKK1:ThumbOA	-0.0112784	0.913268	0.99602	THUMB	Inverse variance weighted (correlation inc)	1.14121	0.912638	1.42704	0.246722	DKK1_O94907_OID21066_v1_Neurology.csv	UKBPPP	0.825409	DKK1_O94907_OID21066_v1_Neurology.csv:THUMB:UKBPPP				FALSE	FALSE	FALSE
DKK1	UKBPPP;deCODE;Fenland	DKK1:ThumbOA	-0.0112784	0.913268	0.99602	THUMB	Inverse variance weighted (correlation inc)	1.07073	0.947962	1.2094	0.271367	3535_84_DKK1_DKK1.csv	deCODE	0.827413	3535_84_DKK1_DKK1.csv:THUMB:deCODE				FALSE	FALSE	FALSE
DKK1	UKBPPP;deCODE;Fenland	DKK1:TJR	0.0638628	0.155185	0.3979	TJR	Inverse variance weighted (correlation inc)	0.985226	0.926796	1.04734	0.633252	DKK1_3535_84.csv	Fenland	0.880524	DKK1_3535_84.csv:TJR:Fenland				FALSE	FALSE	FALSE
DKK1	UKBPPP;deCODE;Fenland	DKK1:TJR	0.0638628	0.155185	0.3979	TJR	Inverse variance weighted (correlation inc)	0.955206	0.842981	1.08237	0.472329	DKK1_O94907_OID21066_v1_Neurology.csv	UKBPPP	0.831122	DKK1_O94907_OID21066_v1_Neurology.csv:TJR:UKBPPP				FALSE	FALSE	FALSE
DKK1	UKBPPP;deCODE;Fenland	DKK1:TJR	0.0638628	0.155185	0.3979	TJR	Inverse variance weighted (correlation inc)	0.986307	0.913492	1.06493	0.724569	3535_84_DKK1_DKK1.csv	deCODE	0.944315	3535_84_DKK1_DKK1.csv:TJR:deCODE				FALSE	FALSE	FALSE
DKK1	UKBPPP;deCODE;Fenland	DKK1:TKR	0.0096306	0.876923	0.989793	TKR	Inverse variance weighted (correlation inc)	0.993154	0.921949	1.06986	0.856376	DKK1_3535_84.csv	Fenland	0.980883	DKK1_3535_84.csv:TKR:Fenland				FALSE	FALSE	FALSE
DKK1	UKBPPP;deCODE;Fenland	DKK1:TKR	0.0096306	0.876923	0.989793	TKR	Inverse variance weighted (correlation inc)	1.00428	0.885509	1.13899	0.946935	DKK1_O94907_OID21066_v1_Neurology.csv	UKBPPP	0.991925	DKK1_O94907_OID21066_v1_Neurology.csv:TKR:UKBPPP				FALSE	FALSE	FALSE
DKK1	UKBPPP;deCODE;Fenland	DKK1:TKR	0.0096306	0.876923	0.989793	TKR	Inverse variance weighted (correlation inc)	0.99687	0.901065	1.10286	0.951513	3535_84_DKK1_DKK1.csv	deCODE	0.991662	3535_84_DKK1_DKK1.csv:TKR:deCODE				FALSE	FALSE	FALSE
DKK2	deCODE;Fenland														NA:NA:NA
DKK3	UKBPPP;deCODE;Fenland	DKK3:AllOA	0.00422408	0.360168	0.501319	ALLOA	Inverse variance weighted (correlation inc)	0.997579	0.98398	1.01137	0.729277	DKK3_Q9UBP4_OID20264_v1_Cardiometabolic.csv	UKBPPP	0.934522	DKK3_Q9UBP4_OID20264_v1_Cardiometabolic.csv:ALLOA:UKBPPP				FALSE	FALSE	FALSE
DKK3	UKBPPP;deCODE;Fenland	DKK3:AllOA	0.00422408	0.360168	0.501319	ALLOA	Inverse variance weighted (correlation inc)	1.00495	0.98831	1.02188	0.561947	3607_71_DKK3_DKK3.csv	deCODE	0.892867	3607_71_DKK3_DKK3.csv:ALLOA:deCODE				FALSE	FALSE	FALSE
DKK3	UKBPPP;deCODE;Fenland	DKK3:AllOA	0.00422408	0.360168	0.501319	ALLOA	Inverse variance weighted (correlation inc)	1.00543	0.986297	1.02494	0.580499	DKK3_3607_71.csv	Fenland	0.90445	DKK3_3607_71.csv:ALLOA:Fenland				FALSE	FALSE	FALSE
DKK3	UKBPPP;deCODE;Fenland	DKK3:FingerOA	0.0485247	0.63981	0.902154	FINGER	Inverse variance weighted (correlation inc)	0.985985	0.899526	1.08075	0.763073	3607_71_DKK3_DKK3.csv	deCODE	0.981407	3607_71_DKK3_DKK3.csv:FINGER:deCODE				FALSE	FALSE	FALSE
DKK3	UKBPPP;deCODE;Fenland	DKK3:FingerOA	0.0485247	0.63981	0.902154	FINGER	Inverse variance weighted (correlation inc)	0.991361	0.907867	1.08253	0.846734	DKK3_3607_71.csv	Fenland	0.990872	DKK3_3607_71.csv:FINGER:Fenland				FALSE	FALSE	FALSE
DKK3	UKBPPP;deCODE;Fenland	DKK3:HandOA	0.00890233	0.665333	0.997994	HAND	Inverse variance weighted (correlation inc)	0.978411	0.938893	1.01959	0.29946	DKK3_Q9UBP4_OID20264_v1_Cardiometabolic.csv	UKBPPP	0.833425	DKK3_Q9UBP4_OID20264_v1_Cardiometabolic.csv:HAND:UKBPPP				FALSE	FALSE	FALSE
DKK3	UKBPPP;deCODE;Fenland	DKK3:HandOA	0.00890233	0.665333	0.997994	HAND	Inverse variance weighted (correlation inc)	0.997106	0.945257	1.0518	0.915273	DKK3_3607_71.csv	Fenland	0.982432	DKK3_3607_71.csv:HAND:Fenland				FALSE	FALSE	FALSE
DKK3	UKBPPP;deCODE;Fenland	DKK3:HandOA	0.00890233	0.665333	0.997994	HAND	Inverse variance weighted (correlation inc)	0.989919	0.943173	1.03898	0.681416	3607_71_DKK3_DKK3.csv	deCODE	0.963491	3607_71_DKK3_DKK3.csv:HAND:deCODE				FALSE	FALSE	FALSE
DKK3	UKBPPP;deCODE;Fenland	DKK3:HipOA	-0.012064	0.352559	0.628756	HIP	Inverse variance weighted (correlation inc)	1.01737	0.990921	1.04452	0.200065	3607_71_DKK3_DKK3.csv	deCODE	0.693944	3607_71_DKK3_DKK3.csv:HIP:deCODE				FALSE	FALSE	FALSE
DKK3	UKBPPP;deCODE;Fenland	DKK3:HipOA	-0.012064	0.352559	0.628756	HIP	Inverse variance weighted (correlation inc)	1.00416	0.975204	1.03398	0.780931	DKK3_3607_71.csv	Fenland	0.950521	DKK3_3607_71.csv:HIP:Fenland				FALSE	FALSE	FALSE
DKK3	UKBPPP;deCODE;Fenland	DKK3:HipOA	-0.012064	0.352559	0.628756	HIP	Inverse variance weighted (correlation inc)	1.00839	0.984822	1.03253	0.488553	DKK3_Q9UBP4_OID20264_v1_Cardiometabolic.csv	UKBPPP	0.866657	DKK3_Q9UBP4_OID20264_v1_Cardiometabolic.csv:HIP:UKBPPP				FALSE	FALSE	FALSE
DKK3	UKBPPP;deCODE;Fenland	DKK3:KneeHipOA	-0.0106261	0.153618	0.306711	KNEEHIP	Inverse variance weighted (correlation inc)	1.00371	0.981262	1.02667	0.748318	3607_71_DKK3_DKK3.csv	deCODE	0.946222	3607_71_DKK3_DKK3.csv:KNEEHIP:deCODE				FALSE	FALSE	FALSE
DKK3	UKBPPP;deCODE;Fenland	DKK3:KneeHipOA	-0.0106261	0.153618	0.306711	KNEEHIP	Inverse variance weighted (correlation inc)	0.997726	0.974896	1.02109	0.847114	DKK3_3607_71.csv	Fenland	0.970037	DKK3_3607_71.csv:KNEEHIP:Fenland				FALSE	FALSE	FALSE
DKK3	UKBPPP;deCODE;Fenland	DKK3:KneeHipOA	-0.0106261	0.153618	0.306711	KNEEHIP	Inverse variance weighted (correlation inc)	0.994956	0.977537	1.01269	0.574718	DKK3_Q9UBP4_OID20264_v1_Cardiometabolic.csv	UKBPPP	0.88537	DKK3_Q9UBP4_OID20264_v1_Cardiometabolic.csv:KNEEHIP:UKBPPP				FALSE	FALSE	FALSE
DKK3	UKBPPP;deCODE;Fenland	DKK3:KneeOA	-0.00842009	0.331391	0.579335	KNEE	Inverse variance weighted (correlation inc)	1.0013	0.978166	1.02497	0.913497	DKK3_3607_71.csv	Fenland	0.983928	DKK3_3607_71.csv:KNEE:Fenland				FALSE	FALSE	FALSE
DKK3	UKBPPP;deCODE;Fenland	DKK3:KneeOA	-0.00842009	0.331391	0.579335	KNEE	Inverse variance weighted (correlation inc)	1.00596	0.98175	1.03076	0.632726	3607_71_DKK3_DKK3.csv	deCODE	0.903422	3607_71_DKK3_DKK3.csv:KNEE:deCODE				FALSE	FALSE	FALSE
DKK3	UKBPPP;deCODE;Fenland	DKK3:KneeOA	-0.00842009	0.331391	0.579335	KNEE	Inverse variance weighted (correlation inc)	0.993812	0.972915	1.01516	0.567009	DKK3_Q9UBP4_OID20264_v1_Cardiometabolic.csv	UKBPPP	0.88111	DKK3_Q9UBP4_OID20264_v1_Cardiometabolic.csv:KNEE:UKBPPP				FALSE	FALSE	FALSE
DKK3	UKBPPP;deCODE;Fenland	DKK3:SpineOA	-0.00417819	0.824668	0.934304	SPINE	Inverse variance weighted (correlation inc)	1.01053	0.976567	1.04567	0.548249	3607_71_DKK3_DKK3.csv	deCODE	0.949419	3607_71_DKK3_DKK3.csv:SPINE:deCODE				FALSE	FALSE	FALSE
DKK3	UKBPPP;deCODE;Fenland	DKK3:SpineOA	-0.00417819	0.824668	0.934304	SPINE	Inverse variance weighted (correlation inc)	0.991504	0.958891	1.02523	0.617082	DKK3_Q9UBP4_OID20264_v1_Cardiometabolic.csv	UKBPPP	0.94632	DKK3_Q9UBP4_OID20264_v1_Cardiometabolic.csv:SPINE:UKBPPP				FALSE	FALSE	FALSE
DKK3	UKBPPP;deCODE;Fenland	DKK3:THR	0.0496571	0.132487	0.338217	THR	Inverse variance weighted (correlation inc)	1.01746	0.979261	1.05715	0.375325	3607_71_DKK3_DKK3.csv	deCODE	0.823787	3607_71_DKK3_DKK3.csv:THR:deCODE				FALSE	FALSE	FALSE
DKK3	UKBPPP;deCODE;Fenland	DKK3:THR	0.0496571	0.132487	0.338217	THR	Inverse variance weighted (correlation inc)	1.00026	0.96096	1.04117	0.989887	DKK3_3607_71.csv	Fenland	0.997754	DKK3_3607_71.csv:THR:Fenland				FALSE	FALSE	FALSE
DKK3	UKBPPP;deCODE;Fenland	DKK3:THR	0.0496571	0.132487	0.338217	THR	Inverse variance weighted (correlation inc)	1.01908	0.987401	1.05177	0.240818	DKK3_Q9UBP4_OID20264_v1_Cardiometabolic.csv	UKBPPP	0.74163	DKK3_Q9UBP4_OID20264_v1_Cardiometabolic.csv:THR:UKBPPP				FALSE	FALSE	FALSE
DKK3	UKBPPP;deCODE;Fenland	DKK3:ThumbOA	0.0999871	0.0482453	0.9099	THUMB	Inverse variance weighted (correlation inc)	0.939922	0.880205	1.00369	0.0643093	3607_71_DKK3_DKK3.csv	deCODE	0.613027	3607_71_DKK3_DKK3.csv:THUMB:deCODE				FALSE	FALSE	FALSE
DKK3	UKBPPP;deCODE;Fenland	DKK3:ThumbOA	0.0999871	0.0482453	0.9099	THUMB	Inverse variance weighted (correlation inc)	0.959111	0.904241	1.01731	0.164839	DKK3_Q9UBP4_OID20264_v1_Cardiometabolic.csv	UKBPPP	0.773013	DKK3_Q9UBP4_OID20264_v1_Cardiometabolic.csv:THUMB:UKBPPP				FALSE	FALSE	FALSE
DKK3	UKBPPP;deCODE;Fenland	DKK3:ThumbOA	0.0999871	0.0482453	0.9099	THUMB	Inverse variance weighted (correlation inc)	0.950013	0.877046	1.02905	0.208509	DKK3_3607_71.csv	Fenland	0.820878	DKK3_3607_71.csv:THUMB:Fenland				FALSE	FALSE	FALSE
DKK3	UKBPPP;deCODE;Fenland	DKK3:TJR	-0.00629908	0.774274	0.89459	TJR	Inverse variance weighted (correlation inc)	0.994329	0.961587	1.02819	0.739197	3607_71_DKK3_DKK3.csv	deCODE	0.946937	3607_71_DKK3_DKK3.csv:TJR:deCODE				FALSE	FALSE	FALSE
DKK3	UKBPPP;deCODE;Fenland	DKK3:TJR	-0.00629908	0.774274	0.89459	TJR	Inverse variance weighted (correlation inc)	0.983452	0.943157	1.02547	0.434359	DKK3_3607_71.csv	Fenland	0.815646	DKK3_3607_71.csv:TJR:Fenland				FALSE	FALSE	FALSE
DKK3	UKBPPP;deCODE;Fenland	DKK3:TJR	-0.00629908	0.774274	0.89459	TJR	Inverse variance weighted (correlation inc)	0.987246	0.961694	1.01348	0.337354	DKK3_Q9UBP4_OID20264_v1_Cardiometabolic.csv	UKBPPP	0.774823	DKK3_Q9UBP4_OID20264_v1_Cardiometabolic.csv:TJR:UKBPPP				FALSE	FALSE	FALSE
DKK3	UKBPPP;deCODE;Fenland	DKK3:TKR	-0.0236134	0.437307	0.934294	TKR	Inverse variance weighted (correlation inc)	0.981388	0.936897	1.02799	0.427368	DKK3_3607_71.csv	Fenland	0.838351	DKK3_3607_71.csv:TKR:Fenland				FALSE	FALSE	FALSE
DKK3	UKBPPP;deCODE;Fenland	DKK3:TKR	-0.0236134	0.437307	0.934294	TKR	Inverse variance weighted (correlation inc)	0.984084	0.942751	1.02723	0.463649	DKK3_Q9UBP4_OID20264_v1_Cardiometabolic.csv	UKBPPP	0.856278	DKK3_Q9UBP4_OID20264_v1_Cardiometabolic.csv:TKR:UKBPPP				FALSE	FALSE	FALSE
DKK3	UKBPPP;deCODE;Fenland	DKK3:TKR	-0.0236134	0.437307	0.934294	TKR	Inverse variance weighted (correlation inc)	0.989628	0.945766	1.03552	0.652142	3607_71_DKK3_DKK3.csv	deCODE	0.900243	3607_71_DKK3_DKK3.csv:TKR:deCODE				FALSE	FALSE	FALSE
DKK4	UKBPPP;deCODE;Fenland	DKK4:AllOA	-0.00346619	0.623734	0.738127	ALLOA	Inverse variance weighted (correlation inc)	0.987016	0.954866	1.02025	0.439232	DKK4_Q9UBT3_OID20934_v1_Neurology.csv	UKBPPP	0.823175	DKK4_Q9UBT3_OID20934_v1_Neurology.csv:ALLOA:UKBPPP				FALSE	FALSE	FALSE
DKK4	UKBPPP;deCODE;Fenland	DKK4:FingerOA	0.0201109	0.899165	0.976514	FINGER							UKB		NA:FINGER:UKB					FALSE	FALSE
DKK4	UKBPPP;deCODE;Fenland	DKK4:HandOA	-0.0204781	0.51562	0.997994	HAND	Inverse variance weighted (correlation inc)	0.939395	0.874276	1.00937	0.0880688	DKK4_Q9UBT3_OID20934_v1_Neurology.csv	UKBPPP	0.648206	DKK4_Q9UBT3_OID20934_v1_Neurology.csv:HAND:UKBPPP				FALSE	FALSE	FALSE
DKK4	UKBPPP;deCODE;Fenland	DKK4:HipOA	-0.00959144	0.629166	0.825054	HIP	Inverse variance weighted (correlation inc)	0.962011	0.913219	1.01341	0.144735	DKK4_Q9UBT3_OID20934_v1_Neurology.csv	UKBPPP	0.605812	DKK4_Q9UBT3_OID20934_v1_Neurology.csv:HIP:UKBPPP				FALSE	FALSE	FALSE
DKK4	UKBPPP;deCODE;Fenland	DKK4:KneeHipOA	0.003352	0.768705	0.859318	KNEEHIP	Inverse variance weighted (correlation inc)	0.987864	0.954092	1.02283	0.491458	DKK4_Q9UBT3_OID20934_v1_Neurology.csv	UKBPPP	0.850648	DKK4_Q9UBT3_OID20934_v1_Neurology.csv:KNEEHIP:UKBPPP				FALSE	FALSE	FALSE
DKK4	UKBPPP;deCODE;Fenland	DKK4:KneeOA	0.00231444	0.861526	0.940423	KNEE	Inverse variance weighted (correlation inc)	0.994553	0.950897	1.04021	0.8115	DKK4_Q9UBT3_OID20934_v1_Neurology.csv	UKBPPP	0.95588	DKK4_Q9UBT3_OID20934_v1_Neurology.csv:KNEE:UKBPPP				FALSE	FALSE	FALSE
DKK4	UKBPPP;deCODE;Fenland	DKK4:SpineOA	0.0202269	0.483465	0.760348	SPINE	Inverse variance weighted (correlation inc)	0.968799	0.921442	1.01859	0.215092	DKK4_Q9UBT3_OID20934_v1_Neurology.csv	UKBPPP	0.812148	DKK4_Q9UBT3_OID20934_v1_Neurology.csv:SPINE:UKBPPP				FALSE	FALSE	FALSE
DKK4	UKBPPP;deCODE;Fenland	DKK4:THR	-0.00577422	0.909007	0.959545	THR	Inverse variance weighted (correlation inc)	0.974196	0.91736	1.03455	0.393988	DKK4_Q9UBT3_OID20934_v1_Neurology.csv	UKBPPP	0.844612	DKK4_Q9UBT3_OID20934_v1_Neurology.csv:THR:UKBPPP				FALSE	FALSE	FALSE
DKK4	UKBPPP;deCODE;Fenland	DKK4:ThumbOA	0.01035	0.893732	0.99602	THUMB	Inverse variance weighted (correlation inc)	0.880885	0.767176	1.01145	0.0720863	DKK4_Q9UBT3_OID20934_v1_Neurology.csv	UKBPPP	0.670703	DKK4_Q9UBT3_OID20934_v1_Neurology.csv:THUMB:UKBPPP				FALSE	FALSE	FALSE
DKK4	UKBPPP;deCODE;Fenland	DKK4:TJR	-0.0152682	0.6497	0.819626	TJR	Inverse variance weighted (correlation inc)	0.982311	0.936092	1.03081	0.467942	DKK4_Q9UBT3_OID20934_v1_Neurology.csv	UKBPPP	0.828614	DKK4_Q9UBT3_OID20934_v1_Neurology.csv:TJR:UKBPPP				FALSE	FALSE	FALSE
DKK4	UKBPPP;deCODE;Fenland	DKK4:TKR	-0.016106	0.729232	0.983873	TKR	Inverse variance weighted (correlation inc)	0.961726	0.899513	1.02824	0.252731	DKK4_Q9UBT3_OID20934_v1_Neurology.csv	UKBPPP	0.738963	DKK4_Q9UBT3_OID20934_v1_Neurology.csv:TKR:UKBPPP				FALSE	FALSE	FALSE
DKKL1	UKBPPP;deCODE;Fenland	DKKL1:AllOA	0.00754139	0.575888	0.697316	ALLOA	Wald ratio	1.06595	0.936883	1.2128	0.3321	16309_30_DKKL1_Soggy_1.csv	deCODE	0.758964	16309_30_DKKL1_Soggy_1.csv:ALLOA:deCODE				FALSE	FALSE	FALSE
DKKL1	UKBPPP;deCODE;Fenland	DKKL1:AllOA	0.00754139	0.575888	0.697316	ALLOA	Inverse variance weighted (correlation inc)	1.01935	0.964635	1.07717	0.495914	Soggy_1_16309_30.csv	Fenland	0.872056	Soggy_1_16309_30.csv:ALLOA:Fenland				FALSE	FALSE	FALSE
DKKL1	UKBPPP;deCODE;Fenland	DKKL1:AllOA	0.00754139	0.575888	0.697316	ALLOA	Inverse variance weighted (correlation inc)	1.00156	0.997128	1.00601	0.491123	DKKL1_Q9UK85_OID21313_v1_Oncology.csv	UKBPPP	0.854552	DKKL1_Q9UK85_OID21313_v1_Oncology.csv:ALLOA:UKBPPP				FALSE	FALSE	FALSE
DKKL1	UKBPPP;deCODE;Fenland	DKKL1:FingerOA	-0.402404	0.183887	0.768959	FINGER	Inverse variance weighted (correlation inc)	1.09832	0.809046	1.49103	0.547619	Soggy_1_16309_30.csv	Fenland	0.96272	Soggy_1_16309_30.csv:FINGER:Fenland				FALSE	FALSE	FALSE
DKKL1	UKBPPP;deCODE;Fenland	DKKL1:FingerOA	-0.402404	0.183887	0.768959	FINGER	Wald ratio	1.39249	0.743539	2.60783	0.301	16309_30_DKKL1_Soggy_1.csv	deCODE	0.935615	16309_30_DKKL1_Soggy_1.csv:FINGER:deCODE				FALSE	FALSE	FALSE
DKKL1	UKBPPP;deCODE;Fenland	DKKL1:HandOA	-0.0221888	0.711986	0.997994	HAND	Inverse variance weighted (correlation inc)	0.996415	0.982285	1.01075	0.622106	DKKL1_Q9UK85_OID21313_v1_Oncology.csv	UKBPPP	0.95695	DKKL1_Q9UK85_OID21313_v1_Oncology.csv:HAND:UKBPPP				FALSE	FALSE	FALSE
DKKL1	UKBPPP;deCODE;Fenland	DKKL1:HandOA	-0.0221888	0.711986	0.997994	HAND	Inverse variance weighted (correlation inc)	0.909447	0.743715	1.11211	0.355095	Soggy_1_16309_30.csv	Fenland	0.872706	Soggy_1_16309_30.csv:HAND:Fenland				FALSE	FALSE	FALSE
DKKL1	UKBPPP;deCODE;Fenland	DKKL1:HandOA	-0.0221888	0.711986	0.997994	HAND	Wald ratio	0.920947	0.649715	1.30541	0.6436	16309_30_DKKL1_Soggy_1.csv	deCODE	0.956372	16309_30_DKKL1_Soggy_1.csv:HAND:deCODE				FALSE	FALSE	FALSE
DKKL1	UKBPPP;deCODE;Fenland	DKKL1:HipOA	-0.0299576	0.429238	0.685677	HIP	Inverse variance weighted (correlation inc)	1.03683	0.931808	1.15369	0.506828	Soggy_1_16309_30.csv	Fenland	0.873649	Soggy_1_16309_30.csv:HIP:Fenland				FALSE	FALSE	FALSE
DKKL1	UKBPPP;deCODE;Fenland	DKKL1:HipOA	-0.0299576	0.429238	0.685677	HIP	Inverse variance weighted (correlation inc)	1.00422	0.995057	1.01348	0.367594	DKKL1_Q9UK85_OID21313_v1_Oncology.csv	UKBPPP	0.821306	DKKL1_Q9UK85_OID21313_v1_Oncology.csv:HIP:UKBPPP				FALSE	FALSE	FALSE
DKKL1	UKBPPP;deCODE;Fenland	DKKL1:HipOA	-0.0299576	0.429238	0.685677	HIP	Wald ratio	1.21526	0.956889	1.54339	0.1099	16309_30_DKKL1_Soggy_1.csv	deCODE	0.57249	16309_30_DKKL1_Soggy_1.csv:HIP:deCODE				FALSE	FALSE	FALSE
DKKL1	UKBPPP;deCODE;Fenland	DKKL1:KneeHipOA	-0.00692588	0.750144	0.845286	KNEEHIP	Inverse variance weighted (correlation inc)	1.07743	0.99864	1.16243	0.0542451	Soggy_1_16309_30.csv	Fenland	0.386636	Soggy_1_16309_30.csv:KNEEHIP:Fenland				FALSE	FALSE	FALSE
DKKL1	UKBPPP;deCODE;Fenland	DKKL1:KneeHipOA	-0.00692588	0.750144	0.845286	KNEEHIP	Wald ratio	1.2214	1.02314	1.45809	0.02689	16309_30_DKKL1_Soggy_1.csv	deCODE	0.284745	16309_30_DKKL1_Soggy_1.csv:KNEEHIP:deCODE				FALSE	FALSE	FALSE
DKKL1	UKBPPP;deCODE;Fenland	DKKL1:KneeHipOA	-0.00692588	0.750144	0.845286	KNEEHIP	Inverse variance weighted (correlation inc)	1.00719	1.00075	1.01367	0.0285451	DKKL1_Q9UK85_OID21313_v1_Oncology.csv	UKBPPP	0.304382	DKKL1_Q9UK85_OID21313_v1_Oncology.csv:KNEEHIP:UKBPPP				FALSE	FALSE	FALSE
DKKL1	UKBPPP;deCODE;Fenland	DKKL1:KneeOA	-0.00420913	0.867951	0.94315	KNEE	Inverse variance weighted (correlation inc)	1.00613	0.998908	1.01341	0.0963183	DKKL1_Q9UK85_OID21313_v1_Oncology.csv	UKBPPP	0.486077	DKKL1_Q9UK85_OID21313_v1_Oncology.csv:KNEE:UKBPPP				FALSE	FALSE	FALSE
DKKL1	UKBPPP;deCODE;Fenland	DKKL1:KneeOA	-0.00420913	0.867951	0.94315	KNEE	Inverse variance weighted (correlation inc)	1.06821	0.979984	1.16438	0.133545	Soggy_1_16309_30.csv	Fenland	0.578695	Soggy_1_16309_30.csv:KNEE:Fenland				FALSE	FALSE	FALSE
DKKL1	UKBPPP;deCODE;Fenland	DKKL1:KneeOA	-0.00420913	0.867951	0.94315	KNEE	Wald ratio	1.15356	0.956729	1.3909	0.1345	16309_30_DKKL1_Soggy_1.csv	deCODE	0.536034	16309_30_DKKL1_Soggy_1.csv:KNEE:deCODE				FALSE	FALSE	FALSE
DKKL1	UKBPPP;deCODE;Fenland	DKKL1:SpineOA	-0.0083748	0.879138	0.959128	SPINE	Inverse variance weighted (correlation inc)	0.994704	0.985909	1.00358	0.241241	DKKL1_Q9UK85_OID21313_v1_Oncology.csv	UKBPPP	0.812148	DKKL1_Q9UK85_OID21313_v1_Oncology.csv:SPINE:UKBPPP				FALSE	FALSE	FALSE
DKKL1	UKBPPP;deCODE;Fenland	DKKL1:SpineOA	-0.0083748	0.879138	0.959128	SPINE	Wald ratio	0.975105	0.749434	1.26873	0.8511	16309_30_DKKL1_Soggy_1.csv	deCODE	0.986899	16309_30_DKKL1_Soggy_1.csv:SPINE:deCODE				FALSE	FALSE	FALSE
DKKL1	UKBPPP;deCODE;Fenland	DKKL1:THR	-0.0158588	0.869325	0.94008	THR	Inverse variance weighted (correlation inc)	1.06511	0.921164	1.23156	0.394478	Soggy_1_16309_30.csv	Fenland	0.864143	Soggy_1_16309_30.csv:THR:Fenland				FALSE	FALSE	FALSE
DKKL1	UKBPPP;deCODE;Fenland	DKKL1:THR	-0.0158588	0.869325	0.94008	THR	Inverse variance weighted (correlation inc)	1.00569	0.994072	1.01744	0.33865	DKKL1_Q9UK85_OID21313_v1_Oncology.csv	UKBPPP	0.819131	DKKL1_Q9UK85_OID21313_v1_Oncology.csv:THR:UKBPPP				FALSE	FALSE	FALSE
DKKL1	UKBPPP;deCODE;Fenland	DKKL1:THR	-0.0158588	0.869325	0.94008	THR	Wald ratio	1.43285	1.00799	2.03677	0.04503	16309_30_DKKL1_Soggy_1.csv	deCODE	0.413241	16309_30_DKKL1_Soggy_1.csv:THR:deCODE				FALSE	FALSE	FALSE
DKKL1	UKBPPP;deCODE;Fenland	DKKL1:ThumbOA	-0.202782	0.170155	0.99602	THUMB	Inverse variance weighted (correlation inc)	0.986264	0.966575	1.00635	0.178837	DKKL1_Q9UK85_OID21313_v1_Oncology.csv	UKBPPP	0.783314	DKKL1_Q9UK85_OID21313_v1_Oncology.csv:THUMB:UKBPPP				FALSE	FALSE	FALSE
DKKL1	UKBPPP;deCODE;Fenland	DKKL1:ThumbOA	-0.202782	0.170155	0.99602	THUMB	Wald ratio	0.82564	0.468681	1.45447	0.5072	16309_30_DKKL1_Soggy_1.csv	deCODE	0.915103	16309_30_DKKL1_Soggy_1.csv:THUMB:deCODE				FALSE	FALSE	FALSE
DKKL1	UKBPPP;deCODE;Fenland	DKKL1:ThumbOA	-0.202782	0.170155	0.99602	THUMB	Inverse variance weighted (correlation inc)	0.991416	0.765576	1.28388	0.947884	Soggy_1_16309_30.csv	Fenland	0.988782	Soggy_1_16309_30.csv:THUMB:Fenland				FALSE	FALSE	FALSE
DKKL1	UKBPPP;deCODE;Fenland	DKKL1:TJR	-0.0193676	0.762692	0.887479	TJR	Wald ratio	1.26741	0.928436	1.73014	0.1356	16309_30_DKKL1_Soggy_1.csv	deCODE	0.614548	16309_30_DKKL1_Soggy_1.csv:TJR:deCODE				FALSE	FALSE	FALSE
DKKL1	UKBPPP;deCODE;Fenland	DKKL1:TJR	-0.0193676	0.762692	0.887479	TJR	Inverse variance weighted (correlation inc)	1.00526	0.99547	1.01514	0.29349	DKKL1_Q9UK85_OID21313_v1_Oncology.csv	UKBPPP	0.752311	DKKL1_Q9UK85_OID21313_v1_Oncology.csv:TJR:UKBPPP				FALSE	FALSE	FALSE
DKKL1	UKBPPP;deCODE;Fenland	DKKL1:TJR	-0.0193676	0.762692	0.887479	TJR	Inverse variance weighted (correlation inc)	1.02988	0.914792	1.15944	0.626296	Soggy_1_16309_30.csv	Fenland	0.880524	Soggy_1_16309_30.csv:TJR:Fenland				FALSE	FALSE	FALSE
DKKL1	UKBPPP;deCODE;Fenland	DKKL1:TKR	0.00235755	0.978814	0.996535	TKR	Wald ratio	1.19903	0.828583	1.7351	0.3357	16309_30_DKKL1_Soggy_1.csv	deCODE	0.781826	16309_30_DKKL1_Soggy_1.csv:TKR:deCODE				FALSE	FALSE	FALSE
DKKL1	UKBPPP;deCODE;Fenland	DKKL1:TKR	0.00235755	0.978814	0.996535	TKR	Inverse variance weighted (correlation inc)	1.0058	0.992043	1.01975	0.410529	DKKL1_Q9UK85_OID21313_v1_Oncology.csv	UKBPPP	0.840337	DKKL1_Q9UK85_OID21313_v1_Oncology.csv:TKR:UKBPPP				FALSE	FALSE	FALSE
DKKL1	UKBPPP;deCODE;Fenland	DKKL1:TKR	0.00235755	0.978814	0.996535	TKR	Inverse variance weighted (correlation inc)	1.0521	0.904789	1.2234	0.509287	Soggy_1_16309_30.csv	Fenland	0.876282	Soggy_1_16309_30.csv:TKR:Fenland				FALSE	FALSE	FALSE
DLD	deCODE;Fenland	DLD:AllOA				ALLOA	Wald ratio	1.01135	0.868951	1.17709	0.8841	15527_90_DLD_DLDH.csv	deCODE	0.983207	15527_90_DLD_DLDH.csv:ALLOA:deCODE				FALSE
DLD	deCODE;Fenland	DLD:AllOA				ALLOA	Wald ratio	1.04213	0.971803	1.11755	0.247	DLDH_15527_90.csv	Fenland	0.699599	DLDH_15527_90.csv:ALLOA:Fenland				FALSE
DLD	deCODE;Fenland	DLD:FingerOA				FINGER	Wald ratio	0.63097	0.321698	1.23757	0.1803	15527_90_DLD_DLDH.csv	deCODE	0.875444	15527_90_DLD_DLDH.csv:FINGER:deCODE				FALSE
DLD	deCODE;Fenland	DLD:FingerOA				FINGER	Wald ratio	0.823074	0.595021	1.13853	0.2395	DLDH_15527_90.csv	Fenland	0.911352	DLDH_15527_90.csv:FINGER:Fenland				FALSE
DLD	deCODE;Fenland	DLD:HandOA				HAND	Wald ratio	0.895288	0.589837	1.35892	0.6034	15527_90_DLD_DLDH.csv	deCODE	0.956372	15527_90_DLD_DLDH.csv:HAND:deCODE				FALSE
DLD	deCODE;Fenland	DLD:HandOA				HAND	Wald ratio	0.984252	0.795536	1.21774	0.8838	DLDH_15527_90.csv	Fenland	0.979867	DLDH_15527_90.csv:HAND:Fenland				FALSE
DLD	deCODE;Fenland	DLD:HipOA				HIP	Wald ratio	1.17383	0.882562	1.56122	0.2707	15527_90_DLD_DLDH.csv	deCODE	0.757325	15527_90_DLD_DLDH.csv:HIP:deCODE				FALSE
DLD	deCODE;Fenland	DLD:HipOA				HIP	Wald ratio	1.1318	0.99074	1.29294	0.0683	DLDH_15527_90.csv	Fenland	0.484309	DLDH_15527_90.csv:HIP:Fenland				FALSE
DLD	deCODE;Fenland	DLD:KneeHipOA				KNEEHIP	Wald ratio	1.14504	0.924144	1.41874	0.2155	15527_90_DLD_DLDH.csv	deCODE	0.689528	15527_90_DLD_DLDH.csv:KNEEHIP:deCODE				FALSE
DLD	deCODE;Fenland	DLD:KneeHipOA				KNEEHIP	Wald ratio	1.10109	0.995871	1.21742	0.06021	DLDH_15527_90.csv	Fenland	0.393404	DLDH_15527_90.csv:KNEEHIP:Fenland				FALSE
DLD	deCODE;Fenland	DLD:KneeOA				KNEE	Wald ratio	1.06045	0.868567	1.29472	0.5644	15527_90_DLD_DLDH.csv	deCODE	0.88942	15527_90_DLD_DLDH.csv:KNEE:deCODE				FALSE
DLD	deCODE;Fenland	DLD:KneeOA				KNEE	Wald ratio	1.08375	0.976091	1.20327	0.1319	DLDH_15527_90.csv	Fenland	0.574225	DLDH_15527_90.csv:KNEE:Fenland				FALSE
DLD	deCODE;Fenland	DLD:SpineOA				SPINE	Wald ratio	0.971081	0.725648	1.29953	0.8435	15527_90_DLD_DLDH.csv	deCODE	0.986899	15527_90_DLD_DLDH.csv:SPINE:deCODE				FALSE
DLD	deCODE;Fenland	DLD:THR				THR	Wald ratio	0.979889	0.669015	1.43522	0.9169	15527_90_DLD_DLDH.csv	deCODE	0.993942	15527_90_DLD_DLDH.csv:THR:deCODE				FALSE
DLD	deCODE;Fenland	DLD:THR				THR	Wald ratio	1.03007	0.859416	1.23462	0.7485	DLDH_15527_90.csv	Fenland	0.977576	DLDH_15527_90.csv:THR:Fenland				FALSE
DLD	deCODE;Fenland	DLD:ThumbOA				THUMB	Wald ratio	0.85964	0.478476	1.54445	0.6129	15527_90_DLD_DLDH.csv	deCODE	0.940776	15527_90_DLD_DLDH.csv:THUMB:deCODE				FALSE
DLD	deCODE;Fenland	DLD:ThumbOA				THUMB	Wald ratio	1.08489	0.803765	1.46435	0.5944	DLDH_15527_90.csv	Fenland	0.937311	DLDH_15527_90.csv:THUMB:Fenland				FALSE
DLD	deCODE;Fenland	DLD:TJR				TJR	Wald ratio	1.07491	0.759983	1.52033	0.683	15527_90_DLD_DLDH.csv	deCODE	0.926454	15527_90_DLD_DLDH.csv:TJR:deCODE				FALSE
DLD	deCODE;Fenland	DLD:TJR				TJR	Wald ratio	1.07689	0.914158	1.26858	0.3755	DLDH_15527_90.csv	Fenland	0.778429	DLDH_15527_90.csv:TJR:Fenland				FALSE
DLD	deCODE;Fenland	DLD:TKR				TKR	Wald ratio	0.984323	0.703289	1.37766	0.9266	15527_90_DLD_DLDH.csv	deCODE	0.987098	15527_90_DLD_DLDH.csv:TKR:deCODE				FALSE
DLD	deCODE;Fenland	DLD:TKR				TKR	Wald ratio	1.07007	0.88639	1.29181	0.4809	DLDH_15527_90.csv	Fenland	0.862392	DLDH_15527_90.csv:TKR:Fenland				FALSE
DLG2	deCODE;Fenland														NA:NA:NA
DLG3	deCODE;Fenland														NA:NA:NA
DLG4	UKBPPP;deCODE;Fenland	DLG4:AllOA	0.0237271	0.0235216	0.0595786	ALLOA							UKB		NA:ALLOA:UKB					FALSE	TRUE
DLG4	UKBPPP;deCODE;Fenland	DLG4:FingerOA	0.443894	0.0592532	0.706071	FINGER							UKB		NA:FINGER:UKB					FALSE	TRUE
DLG4	UKBPPP;deCODE;Fenland	DLG4:HandOA	-0.0264504	0.571184	0.997994	HAND							UKB		NA:HAND:UKB					FALSE	TRUE
DLG4	UKBPPP;deCODE;Fenland	DLG4:HipOA	0.0369011	0.210217	0.501508	HIP							UKB		NA:HIP:UKB					FALSE	TRUE
DLG4	UKBPPP;deCODE;Fenland	DLG4:KneeHipOA	0.0310279	0.0663801	0.17355	KNEEHIP							UKB		NA:KNEEHIP:UKB					FALSE	TRUE
DLG4	UKBPPP;deCODE;Fenland	DLG4:KneeOA	0.0213696	0.277391	0.526844	KNEE							UKB		NA:KNEE:UKB					FALSE	TRUE
DLG4	UKBPPP;deCODE;Fenland	DLG4:SpineOA	-0.0769893	0.0720465	0.294347	SPINE							UKB		NA:SPINE:UKB					FALSE	TRUE
CRTAC1	UKBPPP;deCODE;Fenland	CRTAC1:HipOA	0.0612738	3.68872e-06	0.000182748	HIP	Inverse variance weighted (correlation inc)	1.01689	0.994461	1.03983	0.141036	5632_6_CRTAC1_CRAC1.csv	deCODE	0.630408	5632_6_CRTAC1_CRAC1.csv:HIP:deCODE				FALSE	TRUE	TRUE
DLG4	UKBPPP;deCODE;Fenland	DLG4:ThumbOA	0.101233	0.378227	0.99602	THUMB							UKB		NA:THUMB:UKB					FALSE	TRUE
DLG4	UKBPPP;deCODE;Fenland	DLG4:TJR	0.119443	0.0165631	0.123191	TJR							UKB		NA:TJR:UKB					FALSE	TRUE
DLG4	UKBPPP;deCODE;Fenland	DLG4:TKR	0.0323546	0.6391	0.966955	TKR							UKB		NA:TKR:UKB					FALSE	TRUE
DLGAP5	UKBPPP	DLGAP5:AllOA	0.00789172	0.292771	0.428747	ALLOA							UKB		NA:ALLOA:UKB					FALSE	FALSE
DLGAP5	UKBPPP	DLGAP5:FingerOA	0.174584	0.300118	0.803045	FINGER							UKB		NA:FINGER:UKB					FALSE	FALSE
DLGAP5	UKBPPP	DLGAP5:HandOA	0.112898	0.000734787	0.715928	HAND							UKB		NA:HAND:UKB					FALSE	FALSE
DLGAP5	UKBPPP	DLGAP5:HipOA	0.0270927	0.198842	0.492665	HIP							UKB		NA:HIP:UKB					FALSE	FALSE
DLGAP5	UKBPPP	DLGAP5:KneeHipOA	0.00385703	0.749931	0.845286	KNEEHIP							UKB		NA:KNEEHIP:UKB					FALSE	FALSE
DLGAP5	UKBPPP	DLGAP5:KneeOA	-0.00672891	0.632868	0.816514	KNEE							UKB		NA:KNEE:UKB					FALSE	FALSE
DLGAP5	UKBPPP	DLGAP5:SpineOA	0.0254065	0.407056	0.727527	SPINE							UKB		NA:SPINE:UKB					FALSE	FALSE
DLGAP5	UKBPPP	DLGAP5:THR	-0.0554868	0.300895	0.549874	THR							UKB		NA:THR:UKB					FALSE	FALSE
DLGAP5	UKBPPP	DLGAP5:ThumbOA	0.236731	0.00400037	0.670828	THUMB							UKB		NA:THUMB:UKB					FALSE	FALSE
DLGAP5	UKBPPP	DLGAP5:TJR	-0.0395347	0.267967	0.514379	TJR							UKB		NA:TJR:UKB					FALSE	FALSE
DLGAP5	UKBPPP	DLGAP5:TKR	-0.0413398	0.402653	0.922027	TKR							UKB		NA:TKR:UKB					FALSE	FALSE
DLK1	UKBPPP;deCODE;Fenland	DLK1:AllOA	-0.045737	1.62273e-07	2.19594e-06	ALLOA	Inverse variance weighted (correlation inc)	0.984019	0.973793	0.994352	0.00250461	DLK1_6496_60.csv	Fenland	0.0651978	DLK1_6496_60.csv:ALLOA:Fenland				FALSE	FALSE	TRUE
DLK1	UKBPPP;deCODE;Fenland	DLK1:AllOA	-0.045737	1.62273e-07	2.19594e-06	ALLOA	Inverse variance weighted (correlation inc)	0.984192	0.972203	0.996329	0.010828	DLK1_P80370_OID20295_v1_Cardiometabolic.csv	UKBPPP	0.175353	DLK1_P80370_OID20295_v1_Cardiometabolic.csv:ALLOA:UKBPPP				FALSE	FALSE	TRUE
DLK1	UKBPPP;deCODE;Fenland	DLK1:AllOA	-0.045737	1.62273e-07	2.19594e-06	ALLOA	Inverse variance weighted (correlation inc)	0.984034	0.973684	0.994493	0.0028474	DLK1_6373_54.csv	Fenland	0.0674725	DLK1_6373_54.csv:ALLOA:Fenland				FALSE	FALSE	TRUE
FGFR4	UKBPPP;deCODE;Fenland	FGFR4:TKR	-0.0129952	0.795244	0.984297	TKR	Inverse variance weighted (correlation inc)	1.0413	1.02516	1.0577	3.82006e-07	FGFR4_P22455_OID30646_v1_Inflammation_II.csv	UKBPPP	0.000157157	FGFR4_P22455_OID30646_v1_Inflammation_II.csv:TKR:UKBPPP	Colocalised (PPH4> 0.8)	0.839812	0.840036	TRUE	FALSE	FALSE
DLK1	UKBPPP;deCODE;Fenland	DLK1:FingerOA	0.174299	0.374239	0.827219	FINGER	Inverse variance weighted (correlation inc)	0.991318	0.947259	1.03743	0.706969	DLK1_6373_54.csv	Fenland	0.979245	DLK1_6373_54.csv:FINGER:Fenland				FALSE	FALSE	TRUE
DLK1	UKBPPP;deCODE;Fenland	DLK1:FingerOA	0.174299	0.374239	0.827219	FINGER	Inverse variance weighted (correlation inc)	1.00232	0.949009	1.05863	0.933765	6496_60_DLK1_DLK1.csv	deCODE	0.991097	6496_60_DLK1_DLK1.csv:FINGER:deCODE				FALSE	FALSE	TRUE
DLK1	UKBPPP;deCODE;Fenland	DLK1:FingerOA	0.174299	0.374239	0.827219	FINGER	Inverse variance weighted (correlation inc)	0.98852	0.9414	1.038	0.643113	DLK1_6496_60.csv	Fenland	0.971827	DLK1_6496_60.csv:FINGER:Fenland				FALSE	FALSE	TRUE
DLK1	UKBPPP;deCODE;Fenland	DLK1:HandOA	-0.028583	0.462846	0.997994	HAND	Inverse variance weighted (correlation inc)	0.974309	0.945854	1.00362	0.0852506	DLK1_P80370_OID20295_v1_Cardiometabolic.csv	UKBPPP	0.648206	DLK1_P80370_OID20295_v1_Cardiometabolic.csv:HAND:UKBPPP				FALSE	FALSE	TRUE
DLK1	UKBPPP;deCODE;Fenland	DLK1:HandOA	-0.028583	0.462846	0.997994	HAND	Inverse variance weighted (correlation inc)	0.987105	0.95506	1.02022	0.440797	6496_60_DLK1_DLK1.csv	deCODE	0.956372	6496_60_DLK1_DLK1.csv:HAND:deCODE				FALSE	FALSE	TRUE
DLK1	UKBPPP;deCODE;Fenland	DLK1:HandOA	-0.028583	0.462846	0.997994	HAND	Inverse variance weighted (correlation inc)	0.971804	0.94403	1.0004	0.0531988	DLK1_6373_54.csv	Fenland	0.542397	DLK1_6373_54.csv:HAND:Fenland				FALSE	FALSE	TRUE
DLK1	UKBPPP;deCODE;Fenland	DLK1:HandOA	-0.028583	0.462846	0.997994	HAND	Inverse variance weighted (correlation inc)	0.971476	0.943436	1.00035	0.0527955	DLK1_6496_60.csv	Fenland	0.541226	DLK1_6496_60.csv:HAND:Fenland				FALSE	FALSE	TRUE
COL18A1	UKBPPP;deCODE;Fenland	COL18A1:SpineOA	0.0679136	4.28747e-06	0.000184298	SPINE	Inverse variance weighted (correlation inc)	0.987859	0.945319	1.03231	0.586486	COL18A1_P39060_OID20332_v1_Cardiometabolic.csv	UKBPPP	0.939854	COL18A1_P39060_OID20332_v1_Cardiometabolic.csv:SPINE:UKBPPP				FALSE	TRUE	TRUE
COL18A1	UKBPPP;deCODE;Fenland	COL18A1:SpineOA	0.0679136	4.28747e-06	0.000184298	SPINE	Inverse variance weighted (correlation inc)	0.995582	0.961115	1.03128	0.805417	2201_17_COL18A1_Endostatin.csv	deCODE	0.977383	2201_17_COL18A1_Endostatin.csv:SPINE:deCODE				FALSE	TRUE	TRUE
OCLN	UKBPPP	OCLN:SpineOA	0.120674	4.57581e-06	0.000193842	SPINE	Inverse variance weighted (correlation inc)	0.919466	0.846723	0.998459	0.0458604	OCLN_Q16625_OID31069_v1_Neurology_II.csv	UKBPPP	0.634385	OCLN_Q16625_OID31069_v1_Neurology_II.csv:SPINE:UKBPPP				FALSE	TRUE	TRUE
LAMP3	UKBPPP	LAMP3:SpineOA	0.167281	4.78511e-06	0.000199813	SPINE	Inverse variance weighted (correlation inc)	1.02477	0.981527	1.06992	0.265967	LAMP3_Q9UQV4_OID20638_v1_Inflammation.csv	UKBPPP	0.814278	LAMP3_Q9UQV4_OID20638_v1_Inflammation.csv:SPINE:UKBPPP				FALSE	TRUE	TRUE
SCARB2	UKBPPP;deCODE;Fenland	SCARB2:SpineOA	0.0848394	4.90133e-06	0.000201783	SPINE	Inverse variance weighted (correlation inc)	1.02556	0.985709	1.06702	0.211989	SCARB2_Q14108_OID20943_v1_Neurology.csv	UKBPPP	0.812148	SCARB2_Q14108_OID20943_v1_Neurology.csv:SPINE:UKBPPP				FALSE	TRUE	TRUE
KIF22	UKBPPP;deCODE;Fenland	KIF22:AllOA	0.0733573	2.45093e-05	0.000204105	ALLOA							UKB		NA:ALLOA:UKB					TRUE	TRUE
LRP11	UKBPPP;deCODE;Fenland	LRP11:SpineOA	0.102217	5.26272e-06	0.000210725	SPINE	Inverse variance weighted (correlation inc)	0.993521	0.972255	1.01525	0.556015	15472_16_LRP11_LRP11.csv	deCODE	0.949754	15472_16_LRP11_LRP11.csv:SPINE:deCODE				FALSE	TRUE	TRUE
LRP11	UKBPPP;deCODE;Fenland	LRP11:SpineOA	0.102217	5.26272e-06	0.000210725	SPINE	Inverse variance weighted (correlation inc)	1.0004	0.980722	1.02048	0.968245	LRP11_Q86VZ4_OID20185_v1_Cardiometabolic.csv	UKBPPP	0.997208	LRP11_Q86VZ4_OID20185_v1_Cardiometabolic.csv:SPINE:UKBPPP				FALSE	TRUE	TRUE
LRP11	UKBPPP;deCODE;Fenland	LRP11:SpineOA	0.102217	5.26272e-06	0.000210725	SPINE	Inverse variance weighted (correlation inc)	1.00943	0.996572	1.02245	0.15131	6713_4_LRP11_LRP11.csv	deCODE	0.801585	6713_4_LRP11_LRP11.csv:SPINE:deCODE				FALSE	TRUE	TRUE
MMP12	UKBPPP;deCODE;Fenland	MMP12:SpineOA	0.158352	5.23783e-06	0.000210725	SPINE	Inverse variance weighted (correlation inc)	0.996406	0.974369	1.01894	0.752386	MMP12_P39900_OID21439_v1_Oncology.csv	UKBPPP	0.972532	MMP12_P39900_OID21439_v1_Oncology.csv:SPINE:UKBPPP				FALSE	TRUE	TRUE
MMP12	UKBPPP;deCODE;Fenland	MMP12:SpineOA	0.158352	5.23783e-06	0.000210725	SPINE	Inverse variance weighted (correlation inc)	1.00033	0.979002	1.02212	0.976286	4496_60_MMP12_MMP_12.csv	deCODE	0.994272	4496_60_MMP12_MMP_12.csv:SPINE:deCODE				FALSE	TRUE	TRUE
NELL2	UKBPPP;deCODE;Fenland	NELL2:HipOA	-0.0584888	4.49362e-06	0.000218914	HIP	Inverse variance weighted (correlation inc)	0.994587	0.943036	1.04895	0.841559	NELL2_Q99435_OID20706_v1_Inflammation.csv	UKBPPP	0.970515	NELL2_Q99435_OID20706_v1_Inflammation.csv:HIP:UKBPPP				FALSE	TRUE	TRUE
DLK1	UKBPPP;deCODE;Fenland	DLK1:SpineOA	-0.0395808	0.26724	0.608841	SPINE	Inverse variance weighted (correlation inc)	0.979575	0.956454	1.00325	0.090375	DLK1_P80370_OID20295_v1_Cardiometabolic.csv	UKBPPP	0.748897	DLK1_P80370_OID20295_v1_Cardiometabolic.csv:SPINE:UKBPPP				FALSE	FALSE	TRUE
DLK1	UKBPPP;deCODE;Fenland	DLK1:SpineOA	-0.0395808	0.26724	0.608841	SPINE	Inverse variance weighted (correlation inc)	0.984174	0.956998	1.01212	0.264167	6496_60_DLK1_DLK1.csv	deCODE	0.888971	6496_60_DLK1_DLK1.csv:SPINE:deCODE				FALSE	FALSE	TRUE
DLK1	UKBPPP;deCODE;Fenland	DLK1:THR	-0.0806879	0.196297	0.432101	THR	Inverse variance weighted (correlation inc)	0.989662	0.962631	1.01745	0.462067	DLK1_6496_60.csv	Fenland	0.87791	DLK1_6496_60.csv:THR:Fenland				FALSE	FALSE	TRUE
DLK1	UKBPPP;deCODE;Fenland	DLK1:THR	-0.0806879	0.196297	0.432101	THR	Inverse variance weighted (correlation inc)	0.989672	0.963566	1.01649	0.446575	DLK1_P80370_OID20295_v1_Cardiometabolic.csv	UKBPPP	0.886018	DLK1_P80370_OID20295_v1_Cardiometabolic.csv:THR:UKBPPP				FALSE	FALSE	TRUE
DLK1	UKBPPP;deCODE;Fenland	DLK1:THR	-0.0806879	0.196297	0.432101	THR	Inverse variance weighted (correlation inc)	0.979451	0.952692	1.00696	0.1418	6496_60_DLK1_DLK1.csv	deCODE	0.647411	6496_60_DLK1_DLK1.csv:THR:deCODE				FALSE	FALSE	TRUE
DLK1	UKBPPP;deCODE;Fenland	DLK1:THR	-0.0806879	0.196297	0.432101	THR	Inverse variance weighted (correlation inc)	0.992386	0.964294	1.0213	0.601863	DLK1_6373_54.csv	Fenland	0.938462	DLK1_6373_54.csv:THR:Fenland				FALSE	FALSE	TRUE
DLK1	UKBPPP;deCODE;Fenland	DLK1:ThumbOA	-0.117222	0.220921	0.99602	THUMB	Inverse variance weighted (correlation inc)	0.965555	0.925074	1.00781	0.108695	DLK1_6496_60.csv	Fenland	0.689455	DLK1_6496_60.csv:THUMB:Fenland				FALSE	FALSE	TRUE
DLK1	UKBPPP;deCODE;Fenland	DLK1:ThumbOA	-0.117222	0.220921	0.99602	THUMB	Inverse variance weighted (correlation inc)	0.966731	0.929006	1.00599	0.0957055	DLK1_6373_54.csv	Fenland	0.669265	DLK1_6373_54.csv:THUMB:Fenland				FALSE	FALSE	TRUE
DLK1	UKBPPP;deCODE;Fenland	DLK1:ThumbOA	-0.117222	0.220921	0.99602	THUMB	Inverse variance weighted (correlation inc)	0.959591	0.918508	1.00251	0.0646588	DLK1_P80370_OID20295_v1_Cardiometabolic.csv	UKBPPP	0.660742	DLK1_P80370_OID20295_v1_Cardiometabolic.csv:THUMB:UKBPPP				FALSE	FALSE	TRUE
DLK1	UKBPPP;deCODE;Fenland	DLK1:ThumbOA	-0.117222	0.220921	0.99602	THUMB	Inverse variance weighted (correlation inc)	1.00753	0.958316	1.05926	0.769183	6496_60_DLK1_DLK1.csv	deCODE	0.969575	6496_60_DLK1_DLK1.csv:THUMB:deCODE				FALSE	FALSE	TRUE
SPINK4	UKBPPP;deCODE;Fenland	SPINK4:SpineOA	0.187507	5.5701e-06	0.000220019	SPINE	Inverse variance weighted (correlation inc)	0.993906	0.939864	1.05106	0.830323	19213_1_SPINK4_ISK4.csv	deCODE	0.985036	19213_1_SPINK4_ISK4.csv:SPINE:deCODE				FALSE	TRUE	TRUE
SPINK4	UKBPPP;deCODE;Fenland	SPINK4:SpineOA	0.187507	5.5701e-06	0.000220019	SPINE	Inverse variance weighted (correlation inc)	0.992715	0.975922	1.0098	0.400913	SPINK4_O60575_OID20509_v1_Inflammation.csv	UKBPPP	0.895317	SPINK4_O60575_OID20509_v1_Inflammation.csv:SPINE:UKBPPP				FALSE	TRUE	TRUE
ADH1B	UKBPPP;deCODE;Fenland	ADH1B:KneeHipOA	-0.0771743	1.09999e-05	0.000229662	KNEEHIP	Wald ratio	0.978	0.88761	1.0776	0.653	9834_62_ADH1B_ADH1B.csv	deCODE	0.923554	9834_62_ADH1B_ADH1B.csv:KNEEHIP:deCODE				FALSE	TRUE	TRUE
ADH1B	UKBPPP;deCODE;Fenland	ADH1B:KneeHipOA	-0.0771743	1.09999e-05	0.000229662	KNEEHIP	Wald ratio	1.01533	0.903103	1.14151	0.799	ADH1B_9834_62.csv	Fenland	0.970037	ADH1B_9834_62.csv:KNEEHIP:Fenland				FALSE	TRUE	TRUE
DLK1	UKBPPP;deCODE;Fenland	DLK1:TKR	-0.157475	0.00617449	0.165578	TKR	Inverse variance weighted (correlation inc)	0.955991	0.92526	0.987743	0.00693805	6496_60_DLK1_DLK1.csv	deCODE	0.163366	6496_60_DLK1_DLK1.csv:TKR:deCODE				FALSE	FALSE	TRUE
DLK1	UKBPPP;deCODE;Fenland	DLK1:KneeOA	-0.0851166	2.0915e-07	1.69818e-05	KNEE	Inverse variance weighted (correlation inc)	0.960675	0.945903	0.975678	3.88934e-07	DLK1_6373_54.csv	Fenland	8.08982e-05	DLK1_6373_54.csv:KNEE:Fenland	Colocalised (PPH4> 0.8)	0.977626	0.989929	TRUE	TRUE	TRUE
USP8	UKBPPP;deCODE;Fenland	USP8:KneeOA	0.0342467	0.212921	0.458252	KNEE	Wald ratio	1.42436	1.24193	1.63359	4.228e-07	13450_49_USP8_UBP8.csv	deCODE	0.000115304	13450_49_USP8_UBP8.csv:KNEE:deCODE	Colocalised (PPH4> 0.8)	0.931091	0.931091	TRUE	FALSE	FALSE
TNFRSF9	UKBPPP;deCODE;Fenland	TNFRSF9:THR	0.191732	1.7588e-05	0.00244809	THR	Wald ratio	2.55191	1.77227	3.67452	4.741e-07	14025_18_TNFRSF9_4_1BB.csv	deCODE	0.000100615	14025_18_TNFRSF9_4_1BB.csv:THR:deCODE	Colocalised (PPH4> 0.8)	0.938317	0.9663	TRUE	TRUE	TRUE
DLK2	deCODE;Fenland	DLK2:AllOA				ALLOA	Inverse variance weighted (correlation inc)	1.00097	0.925382	1.08273	0.980729	9359_9_DLK2_EGFL9.csv	deCODE	0.993746	9359_9_DLK2_EGFL9.csv:ALLOA:deCODE				FALSE
DLK2	deCODE;Fenland	DLK2:AllOA				ALLOA	Inverse variance weighted (correlation inc)	0.990483	0.957902	1.02417	0.575221	EGFL9_9359_9.csv	Fenland	0.90445	EGFL9_9359_9.csv:ALLOA:Fenland				FALSE
DLK2	deCODE;Fenland	DLK2:FingerOA				FINGER	Inverse variance weighted (correlation inc)	0.86229	0.655407	1.13448	0.289798	9359_9_DLK2_EGFL9.csv	deCODE	0.935615	9359_9_DLK2_EGFL9.csv:FINGER:deCODE				FALSE
DLK2	deCODE;Fenland	DLK2:FingerOA				FINGER	Inverse variance weighted (correlation inc)	0.846403	0.70627	1.01434	0.0709453	EGFL9_9359_9.csv	Fenland	0.804834	EGFL9_9359_9.csv:FINGER:Fenland				FALSE
DLK2	deCODE;Fenland	DLK2:HandOA				HAND	Inverse variance weighted (correlation inc)	0.912275	0.77892	1.06846	0.254821	9359_9_DLK2_EGFL9.csv	deCODE	0.866462	9359_9_DLK2_EGFL9.csv:HAND:deCODE				FALSE
DLK2	deCODE;Fenland	DLK2:HandOA				HAND	Inverse variance weighted (correlation inc)	0.881934	0.797134	0.975755	0.0148569	EGFL9_9359_9.csv	Fenland	0.392557	EGFL9_9359_9.csv:HAND:Fenland				FALSE
DLK2	deCODE;Fenland	DLK2:HipOA				HIP	Inverse variance weighted (correlation inc)	0.963218	0.835429	1.11055	0.605815	9359_9_DLK2_EGFL9.csv	deCODE	0.912796	9359_9_DLK2_EGFL9.csv:HIP:deCODE				FALSE
DLK2	deCODE;Fenland	DLK2:HipOA				HIP	Inverse variance weighted (correlation inc)	0.951279	0.891909	1.0146	0.12873	EGFL9_9359_9.csv	Fenland	0.620282	EGFL9_9359_9.csv:HIP:Fenland				FALSE
DLK2	deCODE;Fenland	DLK2:KneeHipOA				KNEEHIP	Inverse variance weighted (correlation inc)	0.993376	0.895078	1.10247	0.900508	9359_9_DLK2_EGFL9.csv	deCODE	0.980605	9359_9_DLK2_EGFL9.csv:KNEEHIP:deCODE				FALSE
DLK2	deCODE;Fenland	DLK2:KneeHipOA				KNEEHIP	Inverse variance weighted (correlation inc)	0.98329	0.938182	1.03057	0.481867	EGFL9_9359_9.csv	Fenland	0.873702	EGFL9_9359_9.csv:KNEEHIP:Fenland				FALSE
DLK2	deCODE;Fenland	DLK2:KneeOA				KNEE	Inverse variance weighted (correlation inc)	0.99735	0.917985	1.08358	0.949988	9359_9_DLK2_EGFL9.csv	deCODE	0.988298	9359_9_DLK2_EGFL9.csv:KNEE:deCODE				FALSE
DLK2	deCODE;Fenland	DLK2:KneeOA				KNEE	Inverse variance weighted (correlation inc)	0.985985	0.936517	1.03807	0.590971	EGFL9_9359_9.csv	Fenland	0.883046	EGFL9_9359_9.csv:KNEE:Fenland				FALSE
DLK2	deCODE;Fenland	DLK2:SpineOA				SPINE	Inverse variance weighted (correlation inc)	0.974424	0.894778	1.06116	0.551496	9359_9_DLK2_EGFL9.csv	deCODE	0.949419	9359_9_DLK2_EGFL9.csv:SPINE:deCODE				FALSE
DLK2	deCODE;Fenland	DLK2:THR				THR	Inverse variance weighted (correlation inc)	0.950642	0.871874	1.03652	0.251355	EGFL9_9359_9.csv	Fenland	0.746446	EGFL9_9359_9.csv:THR:Fenland				FALSE
DLK2	deCODE;Fenland	DLK2:THR				THR	Inverse variance weighted (correlation inc)	0.962992	0.812724	1.14104	0.663077	9359_9_DLK2_EGFL9.csv	deCODE	0.93652	9359_9_DLK2_EGFL9.csv:THR:deCODE				FALSE
DLK2	deCODE;Fenland	DLK2:ThumbOA				THUMB	Inverse variance weighted (correlation inc)	0.886466	0.757119	1.03791	0.134236	EGFL9_9359_9.csv	Fenland	0.731675	EGFL9_9359_9.csv:THUMB:Fenland				FALSE
DLK2	deCODE;Fenland	DLK2:ThumbOA				THUMB	Inverse variance weighted (correlation inc)	0.919743	0.790049	1.07073	0.280682	9359_9_DLK2_EGFL9.csv	deCODE	0.827413	9359_9_DLK2_EGFL9.csv:THUMB:deCODE				FALSE
DLK2	deCODE;Fenland	DLK2:TJR				TJR	Inverse variance weighted (correlation inc)	0.977726	0.847236	1.12832	0.757932	9359_9_DLK2_EGFL9.csv	deCODE	0.950404	9359_9_DLK2_EGFL9.csv:TJR:deCODE				FALSE
DLK2	deCODE;Fenland	DLK2:TJR				TJR	Inverse variance weighted (correlation inc)	0.980298	0.91054	1.0554	0.597255	EGFL9_9359_9.csv	Fenland	0.87216	EGFL9_9359_9.csv:TJR:Fenland				FALSE
DLK2	deCODE;Fenland	DLK2:TKR				TKR	Inverse variance weighted (correlation inc)	1.00986	0.893594	1.14125	0.875103	9359_9_DLK2_EGFL9.csv	deCODE	0.972072	9359_9_DLK2_EGFL9.csv:TKR:deCODE				FALSE
DLK2	deCODE;Fenland	DLK2:TKR				TKR	Inverse variance weighted (correlation inc)	0.997828	0.910118	1.09399	0.963054	EGFL9_9359_9.csv	Fenland	0.999332	EGFL9_9359_9.csv:TKR:Fenland				FALSE
DLL1	UKBPPP;deCODE;Fenland	DLL1:AllOA	0.0237123	2.12953e-07	2.77884e-06	ALLOA	Inverse variance weighted (correlation inc)	0.991181	0.939486	1.04572	0.745851	5349_69_DLL1_DLL1.csv	deCODE	0.958089	5349_69_DLL1_DLL1.csv:ALLOA:deCODE				FALSE	FALSE	TRUE
DLL1	UKBPPP;deCODE;Fenland	DLL1:AllOA	0.0237123	2.12953e-07	2.77884e-06	ALLOA	Inverse variance weighted (correlation inc)	0.974081	0.948897	0.999932	0.0494067	DLL1_5349_69.csv	Fenland	0.338767	DLL1_5349_69.csv:ALLOA:Fenland				FALSE	FALSE	TRUE
DLL1	UKBPPP;deCODE;Fenland	DLL1:AllOA	0.0237123	2.12953e-07	2.77884e-06	ALLOA	Inverse variance weighted (correlation inc)	0.977185	0.951066	1.00402	0.0949724	DLL1_O00548_OID21525_v1_Oncology.csv	UKBPPP	0.490864	DLL1_O00548_OID21525_v1_Oncology.csv:ALLOA:UKBPPP				FALSE	FALSE	TRUE
DLL1	UKBPPP;deCODE;Fenland	DLL1:FingerOA	0.0708517	0.490202	0.874049	FINGER	Inverse variance weighted (correlation inc)	1.00672	0.844881	1.19956	0.940301	DLL1_5349_69.csv	Fenland	0.990872	DLL1_5349_69.csv:FINGER:Fenland				FALSE	FALSE	TRUE
DLL1	UKBPPP;deCODE;Fenland	DLL1:FingerOA	0.0708517	0.490202	0.874049	FINGER	Inverse variance weighted (correlation inc)	1.13949	0.802195	1.61861	0.465876	5349_69_DLL1_DLL1.csv	deCODE	0.956055	5349_69_DLL1_DLL1.csv:FINGER:deCODE				FALSE	FALSE	TRUE
DLL1	UKBPPP;deCODE;Fenland	DLL1:HandOA	-0.00318443	0.875837	0.997994	HAND	Inverse variance weighted (correlation inc)	0.918691	0.85598	0.985995	0.0187241	DLL1_O00548_OID21525_v1_Oncology.csv	UKBPPP	0.423886	DLL1_O00548_OID21525_v1_Oncology.csv:HAND:UKBPPP				FALSE	FALSE	TRUE
DLL1	UKBPPP;deCODE;Fenland	DLL1:HandOA	-0.00318443	0.875837	0.997994	HAND	Inverse variance weighted (correlation inc)	0.907671	0.833578	0.988351	0.0257678	DLL1_5349_69.csv	Fenland	0.488287	DLL1_5349_69.csv:HAND:Fenland				FALSE	FALSE	TRUE
DLL1	UKBPPP;deCODE;Fenland	DLL1:HandOA	-0.00318443	0.875837	0.997994	HAND	Inverse variance weighted (correlation inc)	0.956408	0.809493	1.12999	0.600413	5349_69_DLL1_DLL1.csv	deCODE	0.956372	5349_69_DLL1_DLL1.csv:HAND:deCODE				FALSE	FALSE	TRUE
DLL1	UKBPPP;deCODE;Fenland	DLL1:HipOA	0.02576	0.0450113	0.227626	HIP	Inverse variance weighted (correlation inc)	0.957938	0.912532	1.0056	0.082835	DLL1_5349_69.csv	Fenland	0.531554	DLL1_5349_69.csv:HIP:Fenland				FALSE	FALSE	TRUE
DLL1	UKBPPP;deCODE;Fenland	DLL1:HipOA	0.02576	0.0450113	0.227626	HIP	Inverse variance weighted (correlation inc)	0.969318	0.925667	1.01503	0.184988	DLL1_O00548_OID21525_v1_Oncology.csv	UKBPPP	0.663285	DLL1_O00548_OID21525_v1_Oncology.csv:HIP:UKBPPP				FALSE	FALSE	TRUE
DLL1	UKBPPP;deCODE;Fenland	DLL1:HipOA	0.02576	0.0450113	0.227626	HIP	Inverse variance weighted (correlation inc)	0.984157	0.906014	1.06904	0.705169	5349_69_DLL1_DLL1.csv	deCODE	0.938397	5349_69_DLL1_DLL1.csv:HIP:deCODE				FALSE	FALSE	TRUE
DLL1	UKBPPP;deCODE;Fenland	DLL1:KneeHipOA	0.0228788	0.00191986	0.015545	KNEEHIP	Inverse variance weighted (correlation inc)	0.999194	0.924082	1.08041	0.983875	5349_69_DLL1_DLL1.csv	deCODE	0.998309	5349_69_DLL1_DLL1.csv:KNEEHIP:deCODE				FALSE	FALSE	TRUE
DLL1	UKBPPP;deCODE;Fenland	DLL1:KneeHipOA	0.0228788	0.00191986	0.015545	KNEEHIP	Inverse variance weighted (correlation inc)	0.975259	0.935648	1.01655	0.236335	DLL1_O00548_OID21525_v1_Oncology.csv	UKBPPP	0.679299	DLL1_O00548_OID21525_v1_Oncology.csv:KNEEHIP:UKBPPP				FALSE	FALSE	TRUE
DLL1	UKBPPP;deCODE;Fenland	DLL1:KneeHipOA	0.0228788	0.00191986	0.015545	KNEEHIP	Inverse variance weighted (correlation inc)	0.970157	0.927873	1.01437	0.182694	DLL1_5349_69.csv	Fenland	0.650129	DLL1_5349_69.csv:KNEEHIP:Fenland				FALSE	FALSE	TRUE
DLL1	UKBPPP;deCODE;Fenland	DLL1:KneeOA	0.0199598	0.0200679	0.116617	KNEE	Inverse variance weighted (correlation inc)	0.98234	0.939218	1.02744	0.436587	DLL1_5349_69.csv	Fenland	0.829123	DLL1_5349_69.csv:KNEE:Fenland				FALSE	FALSE	TRUE
DLL1	UKBPPP;deCODE;Fenland	DLL1:KneeOA	0.0199598	0.0200679	0.116617	KNEE	Inverse variance weighted (correlation inc)	1.00325	0.929954	1.08233	0.93313	5349_69_DLL1_DLL1.csv	deCODE	0.983494	5349_69_DLL1_DLL1.csv:KNEE:deCODE				FALSE	FALSE	TRUE
DLL1	UKBPPP;deCODE;Fenland	DLL1:KneeOA	0.0199598	0.0200679	0.116617	KNEE	Inverse variance weighted (correlation inc)	0.984521	0.943385	1.02745	0.473759	DLL1_O00548_OID21525_v1_Oncology.csv	UKBPPP	0.839997	DLL1_O00548_OID21525_v1_Oncology.csv:KNEE:UKBPPP				FALSE	FALSE	TRUE
ADH1B	UKBPPP;deCODE;Fenland	ADH1B:KneeHipOA	-0.0771743	1.09999e-05	0.000229662	KNEEHIP	Inverse variance weighted (correlation inc)	0.928319	0.852793	1.01053	0.0857961	ADH1B_P00325_OID30612_v1_Inflammation_II.csv	UKBPPP	0.475502	ADH1B_P00325_OID30612_v1_Inflammation_II.csv:KNEEHIP:UKBPPP				FALSE	TRUE	TRUE
C1QTNF6	UKBPPP	C1QTNF6:HipOA	0.0594582	4.89187e-06	0.00023294	HIP	Inverse variance weighted (correlation inc)	1.03302	0.872996	1.22237	0.705231	C1QTNF6_Q9BXI9_OID31049_v1_Neurology_II.csv	UKBPPP	0.93243	C1QTNF6_Q9BXI9_OID31049_v1_Neurology_II.csv:HIP:UKBPPP				FALSE	TRUE	TRUE
DLL1	UKBPPP;deCODE;Fenland	DLL1:THR	0.0688854	0.0350839	0.163733	THR	Inverse variance weighted (correlation inc)	1.00104	0.934817	1.07196	0.976176	DLL1_O00548_OID21525_v1_Oncology.csv	UKBPPP	0.994239	DLL1_O00548_OID21525_v1_Oncology.csv:THR:UKBPPP				FALSE	FALSE	TRUE
DLL1	UKBPPP;deCODE;Fenland	DLL1:THR	0.0688854	0.0350839	0.163733	THR	Inverse variance weighted (correlation inc)	1.02322	0.914586	1.14476	0.688501	5349_69_DLL1_DLL1.csv	deCODE	0.947433	5349_69_DLL1_DLL1.csv:THR:deCODE				FALSE	FALSE	TRUE
DLL1	UKBPPP;deCODE;Fenland	DLL1:THR	0.0688854	0.0350839	0.163733	THR	Inverse variance weighted (correlation inc)	0.997358	0.914264	1.088	0.952469	DLL1_5349_69.csv	Fenland	0.990399	DLL1_5349_69.csv:THR:Fenland				FALSE	FALSE	TRUE
DLL1	UKBPPP;deCODE;Fenland	DLL1:ThumbOA	0.0311114	0.534856	0.99602	THUMB	Inverse variance weighted (correlation inc)	1.02278	0.901705	1.1601	0.726066	DLL1_O00548_OID21525_v1_Oncology.csv	UKBPPP	0.956872	DLL1_O00548_OID21525_v1_Oncology.csv:THUMB:UKBPPP				FALSE	FALSE	TRUE
DLL1	UKBPPP;deCODE;Fenland	DLL1:ThumbOA	0.0311114	0.534856	0.99602	THUMB	Inverse variance weighted (correlation inc)	1.17041	0.928868	1.47475	0.182108	5349_69_DLL1_DLL1.csv	deCODE	0.752333	5349_69_DLL1_DLL1.csv:THUMB:deCODE				FALSE	FALSE	TRUE
DLL1	UKBPPP;deCODE;Fenland	DLL1:ThumbOA	0.0311114	0.534856	0.99602	THUMB	Inverse variance weighted (correlation inc)	0.95396	0.828997	1.09776	0.510565	DLL1_5349_69.csv	Fenland	0.911982	DLL1_5349_69.csv:THUMB:Fenland				FALSE	FALSE	TRUE
DLL1	UKBPPP;deCODE;Fenland	DLL1:TJR	0.0421829	0.0524508	0.232293	TJR	Inverse variance weighted (correlation inc)	1.00762	0.947271	1.07182	0.809585	DLL1_O00548_OID21525_v1_Oncology.csv	UKBPPP	0.943523	DLL1_O00548_OID21525_v1_Oncology.csv:TJR:UKBPPP				FALSE	FALSE	TRUE
DLL1	UKBPPP;deCODE;Fenland	DLL1:TJR	0.0421829	0.0524508	0.232293	TJR	Inverse variance weighted (correlation inc)	1.00312	0.942019	1.06818	0.922618	DLL1_5349_69.csv	Fenland	0.985795	DLL1_5349_69.csv:TJR:Fenland				FALSE	FALSE	TRUE
DLL1	UKBPPP;deCODE;Fenland	DLL1:TJR	0.0421829	0.0524508	0.232293	TJR	Inverse variance weighted (correlation inc)	1.04983	0.958036	1.15041	0.297579	5349_69_DLL1_DLL1.csv	deCODE	0.74905	5349_69_DLL1_DLL1.csv:TJR:deCODE				FALSE	FALSE	TRUE
DLL1	UKBPPP;deCODE;Fenland	DLL1:TKR	0.027856	0.354811	0.901545	TKR	Inverse variance weighted (correlation inc)	1.07434	0.939309	1.22878	0.295392	5349_69_DLL1_DLL1.csv	deCODE	0.747882	5349_69_DLL1_DLL1.csv:TKR:deCODE				FALSE	FALSE	TRUE
DLL1	UKBPPP;deCODE;Fenland	DLL1:TKR	0.027856	0.354811	0.901545	TKR	Inverse variance weighted (correlation inc)	1.05198	0.970005	1.14087	0.22087	DLL1_O00548_OID21525_v1_Oncology.csv	UKBPPP	0.70548	DLL1_O00548_OID21525_v1_Oncology.csv:TKR:UKBPPP				FALSE	FALSE	TRUE
DLL1	UKBPPP;deCODE;Fenland	DLL1:TKR	0.027856	0.354811	0.901545	TKR	Inverse variance weighted (correlation inc)	1.03864	0.960402	1.12325	0.342708	DLL1_5349_69.csv	Fenland	0.782078	DLL1_5349_69.csv:TKR:Fenland				FALSE	FALSE	TRUE
DLL3	deCODE;Fenland														NA:NA:NA
DLL4	UKBPPP;deCODE;Fenland	DLL4:AllOA	-0.0185129	0.132168	0.228056	ALLOA	Wald ratio	1.00498	0.929078	1.08707	0.9014	DLL4_3305_6.csv	Fenland	0.97935	DLL4_3305_6.csv:ALLOA:Fenland				FALSE	FALSE	FALSE
DLL4	UKBPPP;deCODE;Fenland	DLL4:AllOA	-0.0185129	0.132168	0.228056	ALLOA	Wald ratio	1.0044	0.893202	1.12945	0.9415	3305_6_DLL4_DLL4.csv	deCODE	0.989743	3305_6_DLL4_DLL4.csv:ALLOA:deCODE				FALSE	FALSE	FALSE
DLL4	UKBPPP;deCODE;Fenland	DLL4:FingerOA	-0.191027	0.489159	0.873472	FINGER	Wald ratio	1.11854	0.636179	1.96664	0.6972	3305_6_DLL4_DLL4.csv	deCODE	0.980119	3305_6_DLL4_DLL4.csv:FINGER:deCODE				FALSE	FALSE	FALSE
DLL4	UKBPPP;deCODE;Fenland	DLL4:FingerOA	-0.191027	0.489159	0.873472	FINGER	Wald ratio	1.09722	0.760274	1.58351	0.6201	DLL4_3305_6.csv	Fenland	0.970006	DLL4_3305_6.csv:FINGER:Fenland				FALSE	FALSE	FALSE
DLL4	UKBPPP;deCODE;Fenland	DLL4:HandOA	-0.0287557	0.599879	0.997994	HAND	Wald ratio	0.952301	0.691676	1.31113	0.7645	3305_6_DLL4_DLL4.csv	deCODE	0.964506	3305_6_DLL4_DLL4.csv:HAND:deCODE				FALSE	FALSE	FALSE
DLL4	UKBPPP;deCODE;Fenland	DLL4:HandOA	-0.0287557	0.599879	0.997994	HAND	Wald ratio	0.995809	0.800624	1.23858	0.9699	DLL4_3305_6.csv	Fenland	0.993737	DLL4_3305_6.csv:HAND:Fenland				FALSE	FALSE	FALSE
DLL4	UKBPPP;deCODE;Fenland	DLL4:HipOA	-0.0344857	0.318424	0.597786	HIP	Wald ratio	1.06695	0.883937	1.28784	0.4997	3305_6_DLL4_DLL4.csv	deCODE	0.866752	3305_6_DLL4_DLL4.csv:HIP:deCODE				FALSE	FALSE	FALSE
DLL4	UKBPPP;deCODE;Fenland	DLL4:HipOA	-0.0344857	0.318424	0.597786	HIP	Wald ratio	0.996569	0.858417	1.15696	0.964	DLL4_3305_6.csv	Fenland	0.997774	DLL4_3305_6.csv:HIP:Fenland				FALSE	FALSE	FALSE
DLL4	UKBPPP;deCODE;Fenland	DLL4:KneeHipOA	-0.0218873	0.269855	0.44289	KNEEHIP	Wald ratio	1.00883	0.877156	1.16026	0.902	3305_6_DLL4_DLL4.csv	deCODE	0.980846	3305_6_DLL4_DLL4.csv:KNEEHIP:deCODE				FALSE	FALSE	FALSE
DLL4	UKBPPP;deCODE;Fenland	DLL4:KneeHipOA	-0.0218873	0.269855	0.44289	KNEEHIP	Wald ratio	0.975114	0.872406	1.08991	0.6572	DLL4_3305_6.csv	Fenland	0.932202	DLL4_3305_6.csv:KNEEHIP:Fenland				FALSE	FALSE	FALSE
DLL4	UKBPPP;deCODE;Fenland	DLL4:KneeOA	-0.021147	0.359749	0.60405	KNEE	Wald ratio	1.01271	0.857995	1.19532	0.8813	3305_6_DLL4_DLL4.csv	deCODE	0.975161	3305_6_DLL4_DLL4.csv:KNEE:deCODE				FALSE	FALSE	FALSE
DLL4	UKBPPP;deCODE;Fenland	DLL4:KneeOA	-0.021147	0.359749	0.60405	KNEE	Wald ratio	1.01423	0.90445	1.13733	0.809	DLL4_3305_6.csv	Fenland	0.967179	DLL4_3305_6.csv:KNEE:Fenland				FALSE	FALSE	FALSE
DLL4	UKBPPP;deCODE;Fenland	DLL4:SpineOA	0.0701797	0.162381	0.474641	SPINE	Wald ratio	1.01997	0.800099	1.30025	0.8732	3305_6_DLL4_DLL4.csv	deCODE	0.986899	3305_6_DLL4_DLL4.csv:SPINE:deCODE				FALSE	FALSE	FALSE
DLL4	UKBPPP;deCODE;Fenland	DLL4:THR	-0.0124712	0.887202	0.949396	THR	Wald ratio	0.993909	0.807601	1.2232	0.954	DLL4_3305_6.csv	Fenland	0.990489	DLL4_3305_6.csv:THR:Fenland				FALSE	FALSE	FALSE
DLL4	UKBPPP;deCODE;Fenland	DLL4:THR	-0.0124712	0.887202	0.949396	THR	Wald ratio	1.03748	0.805116	1.3369	0.7761	3305_6_DLL4_DLL4.csv	deCODE	0.971211	3305_6_DLL4_DLL4.csv:THR:deCODE				FALSE	FALSE	FALSE
DLL4	UKBPPP;deCODE;Fenland	DLL4:ThumbOA	-0.15762	0.242409	0.99602	THUMB	Wald ratio	1.00551	0.612088	1.65179	0.9827	3305_6_DLL4_DLL4.csv	deCODE	0.994364	3305_6_DLL4_DLL4.csv:THUMB:deCODE				FALSE	FALSE	FALSE
DLL4	UKBPPP;deCODE;Fenland	DLL4:ThumbOA	-0.15762	0.242409	0.99602	THUMB	Wald ratio	0.97214	0.697184	1.35553	0.8677	DLL4_3305_6.csv	Fenland	0.986938	DLL4_3305_6.csv:THUMB:Fenland				FALSE	FALSE	FALSE
DLL4	UKBPPP;deCODE;Fenland	DLL4:TJR	-0.0523491	0.370884	0.617315	TJR	Wald ratio	0.967588	0.776207	1.20616	0.7695	3305_6_DLL4_DLL4.csv	deCODE	0.953292	3305_6_DLL4_DLL4.csv:TJR:deCODE				FALSE	FALSE	FALSE
DLL4	UKBPPP;deCODE;Fenland	DLL4:TJR	-0.0523491	0.370884	0.617315	TJR	Wald ratio	0.967327	0.801945	1.16681	0.7284	DLL4_3305_6.csv	Fenland	0.915322	DLL4_3305_6.csv:TJR:Fenland				FALSE	FALSE	FALSE
DLL4	UKBPPP;deCODE;Fenland	DLL4:TKR	-0.104805	0.195549	0.769807	TKR	Wald ratio	1.01215	0.774187	1.32327	0.9296	3305_6_DLL4_DLL4.csv	deCODE	0.987527	3305_6_DLL4_DLL4.csv:TKR:deCODE				FALSE	FALSE	FALSE
DLL4	UKBPPP;deCODE;Fenland	DLL4:TKR	-0.104805	0.195549	0.769807	TKR	Wald ratio	1.07196	0.866812	1.32567	0.5214	DLL4_3305_6.csv	Fenland	0.883482	DLL4_3305_6.csv:TKR:Fenland				FALSE	FALSE	FALSE
DLX3	deCODE;Fenland	DLX3:AllOA				ALLOA	Wald ratio	1.20669	0.995974	1.46198	0.05501	11422_2_DLX3_DLX3.csv	deCODE	0.381771	11422_2_DLX3_DLX3.csv:ALLOA:deCODE				FALSE
DLX3	deCODE;Fenland	DLX3:FingerOA				FINGER	Wald ratio	1.05606	0.421237	2.64759	0.9074	11422_2_DLX3_DLX3.csv	deCODE	0.991097	11422_2_DLX3_DLX3.csv:FINGER:deCODE				FALSE
DLX3	deCODE;Fenland	DLX3:HandOA				HAND	Wald ratio	1.00303	0.528687	1.90298	0.9926	11422_2_DLX3_DLX3.csv	deCODE	0.997866	11422_2_DLX3_DLX3.csv:HAND:deCODE				FALSE
DLX3	deCODE;Fenland	DLX3:HipOA				HIP	Wald ratio	1.28988	0.908516	1.83131	0.1546	11422_2_DLX3_DLX3.csv	deCODE	0.649426	11422_2_DLX3_DLX3.csv:HIP:deCODE				FALSE
DLX3	deCODE;Fenland	DLX3:KneeHipOA				KNEEHIP	Wald ratio	1.16536	0.904771	1.501	0.236	11422_2_DLX3_DLX3.csv	deCODE	0.710983	11422_2_DLX3_DLX3.csv:KNEEHIP:deCODE				FALSE
DLX3	deCODE;Fenland	DLX3:KneeOA				KNEE	Wald ratio	1.04809	0.782252	1.40427	0.753	11422_2_DLX3_DLX3.csv	deCODE	0.939474	11422_2_DLX3_DLX3.csv:KNEE:deCODE				FALSE
DLX3	deCODE;Fenland	DLX3:SpineOA				SPINE	Wald ratio	1.13573	0.770758	1.67351	0.5199	11422_2_DLX3_DLX3.csv	deCODE	0.947342	11422_2_DLX3_DLX3.csv:SPINE:deCODE				FALSE
DLX3	deCODE;Fenland	DLX3:THR				THR	Wald ratio	1.4473	0.914816	2.28971	0.1142	11422_2_DLX3_DLX3.csv	deCODE	0.595962	11422_2_DLX3_DLX3.csv:THR:deCODE				FALSE
DLX3	deCODE;Fenland	DLX3:ThumbOA				THUMB	Wald ratio	0.983471	0.462127	2.09297	0.9655	11422_2_DLX3_DLX3.csv	deCODE	0.991419	11422_2_DLX3_DLX3.csv:THUMB:deCODE				FALSE
DLX3	deCODE;Fenland	DLX3:TJR				TJR	Wald ratio	1.24381	0.869567	1.77913	0.2322	11422_2_DLX3_DLX3.csv	deCODE	0.704632	11422_2_DLX3_DLX3.csv:TJR:deCODE				FALSE
DLX3	deCODE;Fenland	DLX3:TKR				TKR	Wald ratio	1.09683	0.671239	1.79226	0.7122	11422_2_DLX3_DLX3.csv	deCODE	0.925521	11422_2_DLX3_DLX3.csv:TKR:deCODE				FALSE
DLX4	deCODE;Fenland														NA:NA:NA
DMBT1	deCODE;Fenland														NA:NA:NA
DMD	UKBPPP	DMD:AllOA	0.0230567	0.00167681	0.00770646	ALLOA							UKB		NA:ALLOA:UKB					FALSE	TRUE
DLK1	UKBPPP;deCODE;Fenland	DLK1:HipOA	-0.112028	5.02001e-06	0.00023294	HIP	Inverse variance weighted (correlation inc)	0.981942	0.959481	1.00493	0.122711	6496_60_DLK1_DLK1.csv	deCODE	0.597277	6496_60_DLK1_DLK1.csv:HIP:deCODE				FALSE	TRUE	TRUE
DMD	UKBPPP	DMD:HandOA	-0.0015633	0.961887	0.997994	HAND							UKB		NA:HAND:UKB					FALSE	TRUE
DMD	UKBPPP	DMD:HipOA	0.0410041	0.0468357	0.234821	HIP							UKB		NA:HIP:UKB					FALSE	TRUE
DMD	UKBPPP	DMD:KneeHipOA	0.0392179	0.000922995	0.00853771	KNEEHIP							UKB		NA:KNEEHIP:UKB					FALSE	TRUE
DMD	UKBPPP	DMD:KneeOA	0.0318346	0.0208749	0.119642	KNEE							UKB		NA:KNEE:UKB					FALSE	TRUE
DMD	UKBPPP	DMD:SpineOA	0.0542724	0.0702347	0.290787	SPINE							UKB		NA:SPINE:UKB					FALSE	TRUE
DLK1	UKBPPP;deCODE;Fenland	DLK1:HipOA	-0.112028	5.02001e-06	0.00023294	HIP	Inverse variance weighted (correlation inc)	0.992034	0.974671	1.00971	0.374651	DLK1_6496_60.csv	Fenland	0.821706	DLK1_6496_60.csv:HIP:Fenland				FALSE	TRUE	TRUE
DMD	UKBPPP	DMD:ThumbOA	0.0302391	0.707077	0.99602	THUMB							UKB		NA:THUMB:UKB					FALSE	TRUE
DMD	UKBPPP	DMD:TJR	0.0966989	0.00561038	0.0658599	TJR							UKB		NA:TJR:UKB					FALSE	TRUE
DMD	UKBPPP	DMD:TKR	0.0117252	0.808289	0.984297	TKR							UKB		NA:TKR:UKB					FALSE	TRUE
DMKN	deCODE;Fenland	DMKN:AllOA				ALLOA	Inverse variance weighted (correlation inc)	1.01774	0.945193	1.09585	0.641234	5963_9_DMKN_Dermokine.csv	deCODE	0.920649	5963_9_DMKN_Dermokine.csv:ALLOA:deCODE				FALSE
DMKN	deCODE;Fenland	DMKN:AllOA				ALLOA	Inverse variance weighted (correlation inc)	0.967255	0.914546	1.023	0.244201	Dermokine_5963_9.csv	Fenland	0.69944	Dermokine_5963_9.csv:ALLOA:Fenland				FALSE
DMKN	deCODE;Fenland	DMKN:AllOA				ALLOA	Inverse variance weighted (correlation inc)	0.978647	0.911409	1.05085	0.552289	Dermokine_8535_102.csv	Fenland	0.896691	Dermokine_8535_102.csv:ALLOA:Fenland				FALSE
DMKN	deCODE;Fenland	DMKN:FingerOA				FINGER	Inverse variance weighted (correlation inc)	1.10163	0.778989	1.55791	0.584079	5963_9_DMKN_Dermokine.csv	deCODE	0.980119	5963_9_DMKN_Dermokine.csv:FINGER:deCODE				FALSE
DMKN	deCODE;Fenland	DMKN:FingerOA				FINGER	Inverse variance weighted (correlation inc)	1.5286	1.03847	2.25005	0.031445	Dermokine_8535_102.csv	Fenland	0.701522	Dermokine_8535_102.csv:FINGER:Fenland				FALSE
DMKN	deCODE;Fenland	DMKN:FingerOA				FINGER	Inverse variance weighted (correlation inc)	1.25726	0.932463	1.69519	0.133249	Dermokine_5963_9.csv	Fenland	0.873078	Dermokine_5963_9.csv:FINGER:Fenland				FALSE
DMKN	deCODE;Fenland	DMKN:HandOA				HAND	Inverse variance weighted (correlation inc)	1.06152	0.808958	1.39294	0.666698	5963_9_DMKN_Dermokine.csv	deCODE	0.962176	5963_9_DMKN_Dermokine.csv:HAND:deCODE				FALSE
DMKN	deCODE;Fenland	DMKN:HandOA				HAND	Inverse variance weighted (correlation inc)	1.19238	0.961866	1.47813	0.108433	Dermokine_8535_102.csv	Fenland	0.671356	Dermokine_8535_102.csv:HAND:Fenland				FALSE
DMKN	deCODE;Fenland	DMKN:HandOA				HAND	Inverse variance weighted (correlation inc)	1.07619	0.910671	1.27179	0.388817	Dermokine_5963_9.csv	Fenland	0.883077	Dermokine_5963_9.csv:HAND:Fenland				FALSE
DMKN	deCODE;Fenland	DMKN:HipOA				HIP	Inverse variance weighted (correlation inc)	0.963759	0.849521	1.09336	0.566334	5963_9_DMKN_Dermokine.csv	deCODE	0.895249	5963_9_DMKN_Dermokine.csv:HIP:deCODE				FALSE
DMKN	deCODE;Fenland	DMKN:HipOA				HIP	Inverse variance weighted (correlation inc)	0.915035	0.800999	1.04531	0.191038	Dermokine_8535_102.csv	Fenland	0.702272	Dermokine_8535_102.csv:HIP:Fenland				FALSE
DMKN	deCODE;Fenland	DMKN:HipOA				HIP	Inverse variance weighted (correlation inc)	0.949244	0.850216	1.05981	0.354096	Dermokine_5963_9.csv	Fenland	0.807391	Dermokine_5963_9.csv:HIP:Fenland				FALSE
DMKN	deCODE;Fenland	DMKN:KneeHipOA				KNEEHIP	Inverse variance weighted (correlation inc)	0.949646	0.877452	1.02778	0.200275	Dermokine_5963_9.csv	Fenland	0.676243	Dermokine_5963_9.csv:KNEEHIP:Fenland				FALSE
DMKN	deCODE;Fenland	DMKN:KneeHipOA				KNEEHIP	Inverse variance weighted (correlation inc)	0.998123	0.914014	1.08997	0.966626	5963_9_DMKN_Dermokine.csv	deCODE	0.994148	5963_9_DMKN_Dermokine.csv:KNEEHIP:deCODE				FALSE
DMKN	deCODE;Fenland	DMKN:KneeHipOA				KNEEHIP	Inverse variance weighted (correlation inc)	0.912876	0.826798	1.00792	0.0712364	Dermokine_8535_102.csv	Fenland	0.419802	Dermokine_8535_102.csv:KNEEHIP:Fenland				FALSE
DMKN	deCODE;Fenland	DMKN:KneeOA				KNEE	Inverse variance weighted (correlation inc)	1.01008	0.916354	1.11339	0.840053	5963_9_DMKN_Dermokine.csv	deCODE	0.957923	5963_9_DMKN_Dermokine.csv:KNEE:deCODE				FALSE
DMKN	deCODE;Fenland	DMKN:KneeOA				KNEE	Inverse variance weighted (correlation inc)	0.963686	0.883579	1.05106	0.403502	Dermokine_5963_9.csv	Fenland	0.819625	Dermokine_5963_9.csv:KNEE:Fenland				FALSE
DMKN	deCODE;Fenland	DMKN:KneeOA				KNEE	Inverse variance weighted (correlation inc)	0.92824	0.835892	1.03079	0.163683	Dermokine_8535_102.csv	Fenland	0.61653	Dermokine_8535_102.csv:KNEE:Fenland				FALSE
DMKN	deCODE;Fenland	DMKN:SpineOA				SPINE	Inverse variance weighted (correlation inc)	1.06693	0.933031	1.22004	0.343709	5963_9_DMKN_Dermokine.csv	deCODE	0.933554	5963_9_DMKN_Dermokine.csv:SPINE:deCODE				FALSE
DMKN	deCODE;Fenland	DMKN:THR				THR	Inverse variance weighted (correlation inc)	0.931313	0.791546	1.09576	0.39104	5963_9_DMKN_Dermokine.csv	deCODE	0.829267	5963_9_DMKN_Dermokine.csv:THR:deCODE				FALSE
DMKN	deCODE;Fenland	DMKN:THR				THR	Inverse variance weighted (correlation inc)	0.894414	0.745006	1.07379	0.231464	Dermokine_8535_102.csv	Fenland	0.726139	Dermokine_8535_102.csv:THR:Fenland				FALSE
DMKN	deCODE;Fenland	DMKN:THR				THR	Inverse variance weighted (correlation inc)	0.836103	0.717546	0.97425	0.0217686	Dermokine_5963_9.csv	Fenland	0.266182	Dermokine_5963_9.csv:THR:Fenland				FALSE
DMKN	deCODE;Fenland	DMKN:ThumbOA				THUMB	Inverse variance weighted (correlation inc)	1.02488	0.707853	1.48391	0.89643	5963_9_DMKN_Dermokine.csv	deCODE	0.983168	5963_9_DMKN_Dermokine.csv:THUMB:deCODE				FALSE
DMKN	deCODE;Fenland	DMKN:ThumbOA				THUMB	Inverse variance weighted (correlation inc)	0.901921	0.695485	1.16963	0.436316	Dermokine_5963_9.csv	Fenland	0.906506	Dermokine_5963_9.csv:THUMB:Fenland				FALSE
DMKN	deCODE;Fenland	DMKN:ThumbOA				THUMB	Inverse variance weighted (correlation inc)	0.983119	0.695838	1.389	0.923081	Dermokine_8535_102.csv	Fenland	0.986938	Dermokine_8535_102.csv:THUMB:Fenland				FALSE
DMKN	deCODE;Fenland	DMKN:TJR				TJR	Inverse variance weighted (correlation inc)	0.975686	0.84983	1.12018	0.726835	5963_9_DMKN_Dermokine.csv	deCODE	0.944369	5963_9_DMKN_Dermokine.csv:TJR:deCODE				FALSE
DMKN	deCODE;Fenland	DMKN:TJR				TJR	Inverse variance weighted (correlation inc)	0.881415	0.751636	1.0336	0.120352	Dermokine_8535_102.csv	Fenland	0.564032	Dermokine_8535_102.csv:TJR:Fenland				FALSE
DMKN	deCODE;Fenland	DMKN:TJR				TJR	Inverse variance weighted (correlation inc)	0.884412	0.780921	1.00162	0.053047	Dermokine_5963_9.csv	Fenland	0.42147	Dermokine_5963_9.csv:TJR:Fenland				FALSE
DMKN	deCODE;Fenland	DMKN:TKR				TKR	Inverse variance weighted (correlation inc)	1.01496	0.835344	1.2332	0.881211	5963_9_DMKN_Dermokine.csv	deCODE	0.973514	5963_9_DMKN_Dermokine.csv:TKR:deCODE				FALSE
DMKN	deCODE;Fenland	DMKN:TKR				TKR	Inverse variance weighted (correlation inc)	0.912866	0.757519	1.10007	0.338112	Dermokine_8535_102.csv	Fenland	0.779784	Dermokine_8535_102.csv:TKR:Fenland				FALSE
DMKN	deCODE;Fenland	DMKN:TKR				TKR	Inverse variance weighted (correlation inc)	0.96067	0.819118	1.12668	0.621751	Dermokine_5963_9.csv	Fenland	0.90192	Dermokine_5963_9.csv:TKR:Fenland				FALSE
DMP1	UKBPPP	DMP1:AllOA	0.000119387	0.989044	0.996544	ALLOA	Inverse variance weighted (correlation inc)	0.957385	0.86996	1.0536	0.372725	DMP1_Q13316_OID30213_v1_Cardiometabolic_II.csv	UKBPPP	0.791732	DMP1_Q13316_OID30213_v1_Cardiometabolic_II.csv:ALLOA:UKBPPP				FALSE	FALSE	FALSE
DMP1	UKBPPP	DMP1:FingerOA	0.500037	0.0104485	0.455157	FINGER							UKB		NA:FINGER:UKB					FALSE	FALSE
DMP1	UKBPPP	DMP1:HandOA	0.087717	0.0236248	0.976659	HAND	Inverse variance weighted (correlation inc)	1.19674	0.700991	2.04309	0.510443	DMP1_Q13316_OID30213_v1_Cardiometabolic_II.csv	UKBPPP	0.936686	DMP1_Q13316_OID30213_v1_Cardiometabolic_II.csv:HAND:UKBPPP				FALSE	FALSE	FALSE
DMP1	UKBPPP	DMP1:HipOA	0.00227866	0.925717	0.969524	HIP	Inverse variance weighted (correlation inc)	0.990236	0.862011	1.13754	0.889709	DMP1_Q13316_OID30213_v1_Cardiometabolic_II.csv	UKBPPP	0.98194	DMP1_Q13316_OID30213_v1_Cardiometabolic_II.csv:HIP:UKBPPP				FALSE	FALSE	FALSE
DMP1	UKBPPP	DMP1:KneeHipOA	-0.00643417	0.646414	0.77788	KNEEHIP	Inverse variance weighted (correlation inc)	0.899748	0.813946	0.994596	0.0388303	DMP1_Q13316_OID30213_v1_Cardiometabolic_II.csv	UKBPPP	0.353596	DMP1_Q13316_OID30213_v1_Cardiometabolic_II.csv:KNEEHIP:UKBPPP				FALSE	FALSE	FALSE
DMP1	UKBPPP	DMP1:KneeOA	-0.006527	0.689312	0.849793	KNEE	Inverse variance weighted (correlation inc)	0.90228	0.809644	1.00551	0.0628145	DMP1_Q13316_OID30213_v1_Cardiometabolic_II.csv	UKBPPP	0.413211	DMP1_Q13316_OID30213_v1_Cardiometabolic_II.csv:KNEE:UKBPPP				FALSE	FALSE	FALSE
DMP1	UKBPPP	DMP1:SpineOA	-0.0805965	0.0232534	0.138997	SPINE	Inverse variance weighted (correlation inc)	0.862492	0.682332	1.09022	0.215929	DMP1_Q13316_OID30213_v1_Cardiometabolic_II.csv	UKBPPP	0.812148	DMP1_Q13316_OID30213_v1_Cardiometabolic_II.csv:SPINE:UKBPPP				FALSE	FALSE	FALSE
DMP1	UKBPPP	DMP1:THR	-0.00609525	0.921894	0.963424	THR	Inverse variance weighted (correlation inc)	1.01849	0.793841	1.30671	0.885427	DMP1_Q13316_OID30213_v1_Cardiometabolic_II.csv	UKBPPP	0.982302	DMP1_Q13316_OID30213_v1_Cardiometabolic_II.csv:THR:UKBPPP				FALSE	FALSE	FALSE
DMP1	UKBPPP	DMP1:ThumbOA	0.179586	0.0596021	0.9099	THUMB	Inverse variance weighted (correlation inc)	1.5466	0.751593	3.18255	0.236259	DMP1_Q13316_OID30213_v1_Cardiometabolic_II.csv	UKBPPP	0.825409	DMP1_Q13316_OID30213_v1_Cardiometabolic_II.csv:THUMB:UKBPPP				FALSE	FALSE	FALSE
DMP1	UKBPPP	DMP1:TJR	0.00381806	0.926459	0.967848	TJR	Inverse variance weighted (correlation inc)	1.01458	0.789747	1.30343	0.909824	DMP1_Q13316_OID30213_v1_Cardiometabolic_II.csv	UKBPPP	0.97011	DMP1_Q13316_OID30213_v1_Cardiometabolic_II.csv:TJR:UKBPPP				FALSE	FALSE	FALSE
DMP1	UKBPPP	DMP1:TKR	0.0130472	0.819735	0.984297	TKR	Inverse variance weighted (correlation inc)	1.02751	0.69068	1.52861	0.89347	DMP1_Q13316_OID30213_v1_Cardiometabolic_II.csv	UKBPPP	0.982145	DMP1_Q13316_OID30213_v1_Cardiometabolic_II.csv:TKR:UKBPPP				FALSE	FALSE	FALSE
DNAI1	deCODE;Fenland														NA:NA:NA
DNAJA1	UKBPPP	DNAJA1:AllOA	-0.00601804	0.355553	0.496788	ALLOA							UKB		NA:ALLOA:UKB					FALSE	FALSE
DNAJA1	UKBPPP	DNAJA1:FingerOA	-0.0527769	0.718328	0.925457	FINGER							UKB		NA:FINGER:UKB					FALSE	FALSE
DNAJA1	UKBPPP	DNAJA1:HandOA	-0.0118424	0.683432	0.997994	HAND							UKB		NA:HAND:UKB					FALSE	FALSE
DNAJA1	UKBPPP	DNAJA1:HipOA	-0.00649909	0.722657	0.86533	HIP							UKB		NA:HIP:UKB					FALSE	FALSE
DNAJA1	UKBPPP	DNAJA1:KneeHipOA	0.014567	0.165696	0.322672	KNEEHIP							UKB		NA:KNEEHIP:UKB					FALSE	FALSE
DNAJA1	UKBPPP	DNAJA1:KneeOA	0.0191314	0.117827	0.326276	KNEE							UKB		NA:KNEE:UKB					FALSE	FALSE
DNAJA1	UKBPPP	DNAJA1:SpineOA	-0.0319049	0.230568	0.574974	SPINE							UKB		NA:SPINE:UKB					FALSE	FALSE
DNAJA1	UKBPPP	DNAJA1:THR	-0.0294466	0.527261	0.751908	THR							UKB		NA:THR:UKB					FALSE	FALSE
DNAJA1	UKBPPP	DNAJA1:ThumbOA	-0.0671698	0.347049	0.99602	THUMB							UKB		NA:THUMB:UKB					FALSE	FALSE
DNAJA1	UKBPPP	DNAJA1:TJR	-0.0103328	0.738842	0.875054	TJR							UKB		NA:TJR:UKB					FALSE	FALSE
DNAJA1	UKBPPP	DNAJA1:TKR	-0.0296799	0.489014	0.940601	TKR							UKB		NA:TKR:UKB					FALSE	FALSE
DNAJA2	UKBPPP;deCODE;Fenland	DNAJA2:AllOA	0.0299693	0.0201678	0.053013	ALLOA							UKB		NA:ALLOA:UKB					FALSE	FALSE
DNAJA2	UKBPPP;deCODE;Fenland	DNAJA2:FingerOA	0.415201	0.15189	0.757919	FINGER							UKB		NA:FINGER:UKB					FALSE	FALSE
DNAJA2	UKBPPP;deCODE;Fenland	DNAJA2:HandOA	-0.0120159	0.834503	0.997994	HAND							UKB		NA:HAND:UKB					FALSE	FALSE
DNAJA2	UKBPPP;deCODE;Fenland	DNAJA2:HipOA	0.0158139	0.662784	0.839757	HIP							UKB		NA:HIP:UKB					FALSE	FALSE
DNAJA2	UKBPPP;deCODE;Fenland	DNAJA2:KneeHipOA	0.0416989	0.0451058	0.134673	KNEEHIP							UKB		NA:KNEEHIP:UKB					FALSE	FALSE
DNAJA2	UKBPPP;deCODE;Fenland	DNAJA2:KneeOA	0.0463347	0.0557901	0.211236	KNEE							UKB		NA:KNEE:UKB					FALSE	FALSE
DNAJA2	UKBPPP;deCODE;Fenland	DNAJA2:SpineOA	-0.0417481	0.428269	0.739735	SPINE							UKB		NA:SPINE:UKB					FALSE	FALSE
DNAJA2	UKBPPP;deCODE;Fenland	DNAJA2:THR	0.175845	0.0566032	0.210766	THR							UKB		NA:THR:UKB					FALSE	FALSE
DNAJA2	UKBPPP;deCODE;Fenland	DNAJA2:ThumbOA	-0.00983073	0.944597	0.996687	THUMB							UKB		NA:THUMB:UKB					FALSE	FALSE
DNAJA2	UKBPPP;deCODE;Fenland	DNAJA2:TJR	0.081968	0.181724	0.433262	TJR							UKB		NA:TJR:UKB					FALSE	FALSE
DNAJA2	UKBPPP;deCODE;Fenland	DNAJA2:TKR	0.0379433	0.655137	0.967294	TKR							UKB		NA:TKR:UKB					FALSE	FALSE
DNAJA4	UKBPPP;deCODE;Fenland	DNAJA4:AllOA	-0.0333337	0.0017706	0.00806146	ALLOA	Inverse variance weighted (correlation inc)	1.01523	0.981696	1.04991	0.377762	DNAJA4_Q8WW22_OID31130_v1_Neurology_II.csv	UKBPPP	0.79535	DNAJA4_Q8WW22_OID31130_v1_Neurology_II.csv:ALLOA:UKBPPP				FALSE	FALSE	FALSE
DNAJA4	UKBPPP;deCODE;Fenland	DNAJA4:AllOA	-0.0333337	0.0017706	0.00806146	ALLOA	Wald ratio	1.02056	0.931461	1.11818	0.6624	9744_139_DNAJA4_DNJA4.csv	deCODE	0.931656	9744_139_DNAJA4_DNJA4.csv:ALLOA:deCODE				FALSE	FALSE	FALSE
DNAJA4	UKBPPP;deCODE;Fenland	DNAJA4:FingerOA	0.0507061	0.832344	0.956672	FINGER	Wald ratio	0.871028	0.556921	1.36229	0.5451	9744_139_DNAJA4_DNJA4.csv	deCODE	0.971159	9744_139_DNAJA4_DNJA4.csv:FINGER:deCODE				FALSE	FALSE	FALSE
DNAJA4	UKBPPP;deCODE;Fenland	DNAJA4:HandOA	0.0884136	0.0629089	0.997994	HAND	Wald ratio	1.04305	0.815817	1.33358	0.7367	9744_139_DNAJA4_DNJA4.csv	deCODE	0.964469	9744_139_DNAJA4_DNJA4.csv:HAND:deCODE				FALSE	FALSE	FALSE
DNAJA4	UKBPPP;deCODE;Fenland	DNAJA4:HandOA	0.0884136	0.0629089	0.997994	HAND	Inverse variance weighted (correlation inc)	0.988982	0.880944	1.11027	0.8511	DNAJA4_Q8WW22_OID31130_v1_Neurology_II.csv	UKBPPP	0.976085	DNAJA4_Q8WW22_OID31130_v1_Neurology_II.csv:HAND:UKBPPP				FALSE	FALSE	FALSE
DNAJA4	UKBPPP;deCODE;Fenland	DNAJA4:HipOA	-0.00951005	0.751051	0.882407	HIP	Wald ratio	1.0117	0.871356	1.17464	0.8787	9744_139_DNAJA4_DNJA4.csv	deCODE	0.967991	9744_139_DNAJA4_DNJA4.csv:HIP:deCODE				FALSE	FALSE	FALSE
DNAJA4	UKBPPP;deCODE;Fenland	DNAJA4:HipOA	-0.00951005	0.751051	0.882407	HIP	Inverse variance weighted (correlation inc)	1.04193	0.974356	1.11419	0.229898	DNAJA4_Q8WW22_OID31130_v1_Neurology_II.csv	UKBPPP	0.712681	DNAJA4_Q8WW22_OID31130_v1_Neurology_II.csv:HIP:UKBPPP				FALSE	FALSE	FALSE
DNAJA4	UKBPPP;deCODE;Fenland	DNAJA4:KneeHipOA	0.00961678	0.576151	0.727966	KNEEHIP	Inverse variance weighted (correlation inc)	1.01948	0.970124	1.07134	0.44609	DNAJA4_Q8WW22_OID31130_v1_Neurology_II.csv	UKBPPP	0.825461	DNAJA4_Q8WW22_OID31130_v1_Neurology_II.csv:KNEEHIP:UKBPPP				FALSE	FALSE	FALSE
DNAJA4	UKBPPP;deCODE;Fenland	DNAJA4:KneeHipOA	0.00961678	0.576151	0.727966	KNEEHIP	Wald ratio	1.05066	0.938297	1.17648	0.3918	9744_139_DNAJA4_DNJA4.csv	deCODE	0.817465	9744_139_DNAJA4_DNJA4.csv:KNEEHIP:deCODE				FALSE	FALSE	FALSE
DNAJA4	UKBPPP;deCODE;Fenland	DNAJA4:KneeOA	0.0213931	0.285372	0.536082	KNEE	Inverse variance weighted (correlation inc)	1.01301	0.96197	1.06675	0.624178	DNAJA4_Q8WW22_OID31130_v1_Neurology_II.csv	UKBPPP	0.901216	DNAJA4_Q8WW22_OID31130_v1_Neurology_II.csv:KNEE:UKBPPP				FALSE	FALSE	FALSE
DNAJA4	UKBPPP;deCODE;Fenland	DNAJA4:KneeOA	0.0213931	0.285372	0.536082	KNEE	Wald ratio	1.04002	0.920516	1.17505	0.5286	9744_139_DNAJA4_DNJA4.csv	deCODE	0.877476	9744_139_DNAJA4_DNJA4.csv:KNEE:deCODE				FALSE	FALSE	FALSE
DNAJA4	UKBPPP;deCODE;Fenland	DNAJA4:SpineOA	0.0496817	0.254098	0.597567	SPINE	Wald ratio	0.997097	0.793478	1.25297	0.9801	9744_139_DNAJA4_DNJA4.csv	deCODE	0.995325	9744_139_DNAJA4_DNJA4.csv:SPINE:deCODE				FALSE	FALSE	FALSE
DNAJA4	UKBPPP;deCODE;Fenland	DNAJA4:SpineOA	0.0496817	0.254098	0.597567	SPINE	Inverse variance weighted (correlation inc)	0.971346	0.905505	1.04197	0.416895	DNAJA4_Q8WW22_OID31130_v1_Neurology_II.csv	UKBPPP	0.899357	DNAJA4_Q8WW22_OID31130_v1_Neurology_II.csv:SPINE:UKBPPP				FALSE	FALSE	FALSE
DNAJA4	UKBPPP;deCODE;Fenland	DNAJA4:THR	-0.0134142	0.860351	0.937308	THR	Inverse variance weighted (correlation inc)	1.00191	0.900851	1.1143	0.971998	DNAJA4_Q8WW22_OID31130_v1_Neurology_II.csv	UKBPPP	0.992758	DNAJA4_Q8WW22_OID31130_v1_Neurology_II.csv:THR:UKBPPP				FALSE	FALSE	FALSE
DNAJA4	UKBPPP;deCODE;Fenland	DNAJA4:THR	-0.0134142	0.860351	0.937308	THR	Wald ratio	0.908527	0.740837	1.11418	0.3568	9744_139_DNAJA4_DNJA4.csv	deCODE	0.80321	9744_139_DNAJA4_DNJA4.csv:THR:deCODE				FALSE	FALSE	FALSE
DNAJA4	UKBPPP;deCODE;Fenland	DNAJA4:ThumbOA	0.333551	0.00433618	0.670828	THUMB	Inverse variance weighted (correlation inc)	1.00578	0.821375	1.23159	0.95551	DNAJA4_Q8WW22_OID31130_v1_Neurology_II.csv	UKBPPP	0.995797	DNAJA4_Q8WW22_OID31130_v1_Neurology_II.csv:THUMB:UKBPPP				FALSE	FALSE	FALSE
DNAJA4	UKBPPP;deCODE;Fenland	DNAJA4:ThumbOA	0.333551	0.00433618	0.670828	THUMB	Wald ratio	1.21857	0.828745	1.79175	0.3149	9744_139_DNAJA4_DNJA4.csv	deCODE	0.858914	9744_139_DNAJA4_DNJA4.csv:THUMB:deCODE				FALSE	FALSE	FALSE
DNAJA4	UKBPPP;deCODE;Fenland	DNAJA4:TJR	0.011229	0.82484	0.918915	TJR	Wald ratio	1.03701	0.874033	1.23037	0.677	9744_139_DNAJA4_DNJA4.csv	deCODE	0.924117	9744_139_DNAJA4_DNJA4.csv:TJR:deCODE				FALSE	FALSE	FALSE
DNAJA4	UKBPPP;deCODE;Fenland	DNAJA4:TJR	0.011229	0.82484	0.918915	TJR	Inverse variance weighted (correlation inc)	1.02835	0.940517	1.12439	0.539385	DNAJA4_Q8WW22_OID31130_v1_Neurology_II.csv	UKBPPP	0.860089	DNAJA4_Q8WW22_OID31130_v1_Neurology_II.csv:TJR:UKBPPP				FALSE	FALSE	FALSE
DNAJA4	UKBPPP;deCODE;Fenland	DNAJA4:TKR	0.0318146	0.650509	0.967294	TKR	Wald ratio	1.22211	0.989676	1.50914	0.06238	9744_139_DNAJA4_DNJA4.csv	deCODE	0.419104	9744_139_DNAJA4_DNJA4.csv:TKR:deCODE				FALSE	FALSE	FALSE
DNAJA4	UKBPPP;deCODE;Fenland	DNAJA4:TKR	0.0318146	0.650509	0.967294	TKR	Inverse variance weighted (correlation inc)	1.07686	0.970906	1.19439	0.161126	DNAJA4_Q8WW22_OID31130_v1_Neurology_II.csv	UKBPPP	0.630396	DNAJA4_Q8WW22_OID31130_v1_Neurology_II.csv:TKR:UKBPPP				FALSE	FALSE	FALSE
DNAJB1	UKBPPP;deCODE;Fenland	DNAJB1:AllOA	0.0182751	0.182404	0.295219	ALLOA	Wald ratio	1.0391	0.963097	1.1211	0.3223	HSP_40_3852_19.csv	Fenland	0.77348	HSP_40_3852_19.csv:ALLOA:Fenland				FALSE	FALSE	FALSE
DNAJB1	UKBPPP;deCODE;Fenland	DNAJB1:AllOA	0.0182751	0.182404	0.295219	ALLOA	Inverse variance weighted (correlation inc)	1.07006	0.975027	1.17436	0.153569	DNAJB1_P25685_OID21363_v1_Oncology.csv	UKBPPP	0.605155	DNAJB1_P25685_OID21363_v1_Oncology.csv:ALLOA:UKBPPP				FALSE	FALSE	FALSE
DNAJB1	UKBPPP;deCODE;Fenland	DNAJB1:AllOA	0.0182751	0.182404	0.295219	ALLOA	Inverse variance weighted (correlation inc)	1.03354	0.932743	1.14522	0.528641	3852_19_DNAJB1_HSP_40.csv	deCODE	0.87953	3852_19_DNAJB1_HSP_40.csv:ALLOA:deCODE				FALSE	FALSE	FALSE
DNAJB1	UKBPPP;deCODE;Fenland	DNAJB1:FingerOA	0.0936044	0.761094	0.935918	FINGER	Inverse variance weighted (correlation inc)	1.16458	0.676576	2.00457	0.582399	3852_19_DNAJB1_HSP_40.csv	deCODE	0.980119	3852_19_DNAJB1_HSP_40.csv:FINGER:deCODE				FALSE	FALSE	FALSE
DNAJB1	UKBPPP;deCODE;Fenland	DNAJB1:FingerOA	0.0936044	0.761094	0.935918	FINGER	Wald ratio	1.20369	0.833313	1.73867	0.3231	HSP_40_3852_19.csv	Fenland	0.939805	HSP_40_3852_19.csv:FINGER:Fenland				FALSE	FALSE	FALSE
DNAJB1	UKBPPP;deCODE;Fenland	DNAJB1:HandOA	0.0532495	0.383497	0.997994	HAND	Inverse variance weighted (correlation inc)	1.15639	0.921409	1.4513	0.209932	DNAJB1_P25685_OID21363_v1_Oncology.csv	UKBPPP	0.79669	DNAJB1_P25685_OID21363_v1_Oncology.csv:HAND:UKBPPP				FALSE	FALSE	FALSE
DNAJB1	UKBPPP;deCODE;Fenland	DNAJB1:HandOA	0.0532495	0.383497	0.997994	HAND	Wald ratio	1.00366	0.81726	1.23257	0.9722	HSP_40_3852_19.csv	Fenland	0.994483	HSP_40_3852_19.csv:HAND:Fenland				FALSE	FALSE	FALSE
DNAJB1	UKBPPP;deCODE;Fenland	DNAJB1:HandOA	0.0532495	0.383497	0.997994	HAND	Inverse variance weighted (correlation inc)	1.00962	0.728147	1.39989	0.954229	3852_19_DNAJB1_HSP_40.csv	deCODE	0.996688	3852_19_DNAJB1_HSP_40.csv:HAND:deCODE				FALSE	FALSE	FALSE
DNAJB1	UKBPPP;deCODE;Fenland	DNAJB1:HipOA	0.00242414	0.949832	0.980887	HIP	Inverse variance weighted (correlation inc)	1.0109	0.822308	1.24275	0.918027	3852_19_DNAJB1_HSP_40.csv	deCODE	0.979745	3852_19_DNAJB1_HSP_40.csv:HIP:deCODE				FALSE	FALSE	FALSE
DNAJB1	UKBPPP;deCODE;Fenland	DNAJB1:HipOA	0.00242414	0.949832	0.980887	HIP	Inverse variance weighted (correlation inc)	1.12036	0.937391	1.33904	0.211558	DNAJB1_P25685_OID21363_v1_Oncology.csv	UKBPPP	0.694357	DNAJB1_P25685_OID21363_v1_Oncology.csv:HIP:UKBPPP				FALSE	FALSE	FALSE
DNAJB1	UKBPPP;deCODE;Fenland	DNAJB1:HipOA	0.00242414	0.949832	0.980887	HIP	Wald ratio	1.05632	0.921544	1.21081	0.4314	HSP_40_3852_19.csv	Fenland	0.844413	HSP_40_3852_19.csv:HIP:Fenland				FALSE	FALSE	FALSE
DNAJB1	UKBPPP;deCODE;Fenland	DNAJB1:KneeHipOA	0.0190415	0.389148	0.567887	KNEEHIP	Inverse variance weighted (correlation inc)	1.08884	0.940578	1.26047	0.254415	3852_19_DNAJB1_HSP_40.csv	deCODE	0.738406	3852_19_DNAJB1_HSP_40.csv:KNEEHIP:deCODE				FALSE	FALSE	FALSE
DNAJB1	UKBPPP;deCODE;Fenland	DNAJB1:KneeHipOA	0.0190415	0.389148	0.567887	KNEEHIP	Inverse variance weighted (correlation inc)	1.15906	1.01977	1.31739	0.0238457	DNAJB1_P25685_OID21363_v1_Oncology.csv	UKBPPP	0.272227	DNAJB1_P25685_OID21363_v1_Oncology.csv:KNEEHIP:UKBPPP				FALSE	FALSE	FALSE
DNAJB1	UKBPPP;deCODE;Fenland	DNAJB1:KneeHipOA	0.0190415	0.389148	0.567887	KNEEHIP	Wald ratio	1.01565	0.918639	1.1229	0.7618	HSP_40_3852_19.csv	Fenland	0.963403	HSP_40_3852_19.csv:KNEEHIP:Fenland				FALSE	FALSE	FALSE
DNAJB1	UKBPPP;deCODE;Fenland	DNAJB1:KneeOA	0.0236527	0.358113	0.602844	KNEE	Inverse variance weighted (correlation inc)	1.14568	0.996882	1.3167	0.0553641	DNAJB1_P25685_OID21363_v1_Oncology.csv	UKBPPP	0.402808	DNAJB1_P25685_OID21363_v1_Oncology.csv:KNEE:UKBPPP				FALSE	FALSE	FALSE
DNAJB1	UKBPPP;deCODE;Fenland	DNAJB1:KneeOA	0.0236527	0.358113	0.602844	KNEE	Wald ratio	1.0306	0.923564	1.15003	0.5901	HSP_40_3852_19.csv	Fenland	0.883046	HSP_40_3852_19.csv:KNEE:Fenland				FALSE	FALSE	FALSE
DNAJB1	UKBPPP;deCODE;Fenland	DNAJB1:KneeOA	0.0236527	0.358113	0.602844	KNEE	Inverse variance weighted (correlation inc)	1.12787	0.960443	1.32449	0.142182	3852_19_DNAJB1_HSP_40.csv	deCODE	0.547228	3852_19_DNAJB1_HSP_40.csv:KNEE:deCODE				FALSE	FALSE	FALSE
DNAJB1	UKBPPP;deCODE;Fenland	DNAJB1:SpineOA	0.00302404	0.956929	0.982819	SPINE	Inverse variance weighted (correlation inc)	1.07601	0.873139	1.32601	0.491911	DNAJB1_P25685_OID21363_v1_Oncology.csv	UKBPPP	0.902408	DNAJB1_P25685_OID21363_v1_Oncology.csv:SPINE:UKBPPP				FALSE	FALSE	FALSE
DNAJB1	UKBPPP;deCODE;Fenland	DNAJB1:SpineOA	0.00302404	0.956929	0.982819	SPINE	Inverse variance weighted (correlation inc)	1.03938	0.819516	1.31822	0.750097	3852_19_DNAJB1_HSP_40.csv	deCODE	0.97201	3852_19_DNAJB1_HSP_40.csv:SPINE:deCODE				FALSE	FALSE	FALSE
DNAJB1	UKBPPP;deCODE;Fenland	DNAJB1:THR	0.184869	0.0592432	0.214848	THR	Inverse variance weighted (correlation inc)	1.13863	0.874273	1.48292	0.335462	3852_19_DNAJB1_HSP_40.csv	deCODE	0.789357	3852_19_DNAJB1_HSP_40.csv:THR:deCODE				FALSE	FALSE	FALSE
DNAJB1	UKBPPP;deCODE;Fenland	DNAJB1:THR	0.184869	0.0592432	0.214848	THR	Wald ratio	1.08368	0.903664	1.29956	0.3859	HSP_40_3852_19.csv	Fenland	0.861491	HSP_40_3852_19.csv:THR:Fenland				FALSE	FALSE	FALSE
DNAJB1	UKBPPP;deCODE;Fenland	DNAJB1:THR	0.184869	0.0592432	0.214848	THR	Inverse variance weighted (correlation inc)	1.16877	0.933655	1.4631	0.173533	DNAJB1_P25685_OID21363_v1_Oncology.csv	UKBPPP	0.658912	DNAJB1_P25685_OID21363_v1_Oncology.csv:THR:UKBPPP				FALSE	FALSE	FALSE
DNAJB1	UKBPPP;deCODE;Fenland	DNAJB1:ThumbOA	0.179047	0.233536	0.99602	THUMB	Inverse variance weighted (correlation inc)	1.06327	0.696606	1.62293	0.776146	DNAJB1_P25685_OID21363_v1_Oncology.csv	UKBPPP	0.972244	DNAJB1_P25685_OID21363_v1_Oncology.csv:THUMB:UKBPPP				FALSE	FALSE	FALSE
DNAJB1	UKBPPP;deCODE;Fenland	DNAJB1:ThumbOA	0.179047	0.233536	0.99602	THUMB	Inverse variance weighted (correlation inc)	0.900577	0.55975	1.44893	0.666024	3852_19_DNAJB1_HSP_40.csv	deCODE	0.944193	3852_19_DNAJB1_HSP_40.csv:THUMB:deCODE				FALSE	FALSE	FALSE
DNAJB1	UKBPPP;deCODE;Fenland	DNAJB1:ThumbOA	0.179047	0.233536	0.99602	THUMB	Wald ratio	1.11888	0.81292	1.54	0.4907	HSP_40_3852_19.csv	Fenland	0.911982	HSP_40_3852_19.csv:THUMB:Fenland				FALSE	FALSE	FALSE
DNAJB1	UKBPPP;deCODE;Fenland	DNAJB1:TJR	0.0803399	0.217948	0.470852	TJR	Wald ratio	1.05825	0.911604	1.2285	0.4569	HSP_40_3852_19.csv	Fenland	0.819797	HSP_40_3852_19.csv:TJR:Fenland				FALSE	FALSE	FALSE
DNAJB1	UKBPPP;deCODE;Fenland	DNAJB1:TJR	0.0803399	0.217948	0.470852	TJR	Inverse variance weighted (correlation inc)	1.17885	0.976706	1.42283	0.0864518	DNAJB1_P25685_OID21363_v1_Oncology.csv	UKBPPP	0.493868	DNAJB1_P25685_OID21363_v1_Oncology.csv:TJR:UKBPPP				FALSE	FALSE	FALSE
DNAJB1	UKBPPP;deCODE;Fenland	DNAJB1:TJR	0.0803399	0.217948	0.470852	TJR	Inverse variance weighted (correlation inc)	1.1079	0.887156	1.38358	0.366077	3852_19_DNAJB1_HSP_40.csv	deCODE	0.79282	3852_19_DNAJB1_HSP_40.csv:TJR:deCODE				FALSE	FALSE	FALSE
DNAJB1	UKBPPP;deCODE;Fenland	DNAJB1:TKR	0.0320812	0.722262	0.981633	TKR	Inverse variance weighted (correlation inc)	1.08331	0.829905	1.41408	0.55614	3852_19_DNAJB1_HSP_40.csv	deCODE	0.879022	3852_19_DNAJB1_HSP_40.csv:TKR:deCODE				FALSE	FALSE	FALSE
DNAJB1	UKBPPP;deCODE;Fenland	DNAJB1:TKR	0.0320812	0.722262	0.981633	TKR	Inverse variance weighted (correlation inc)	1.10853	0.879081	1.39786	0.383872	DNAJB1_P25685_OID21363_v1_Oncology.csv	UKBPPP	0.81747	DNAJB1_P25685_OID21363_v1_Oncology.csv:TKR:UKBPPP				FALSE	FALSE	FALSE
DNAJB1	UKBPPP;deCODE;Fenland	DNAJB1:TKR	0.0320812	0.722262	0.981633	TKR	Wald ratio	1.03154	0.854585	1.24513	0.7464	HSP_40_3852_19.csv	Fenland	0.946468	HSP_40_3852_19.csv:TKR:Fenland				FALSE	FALSE	FALSE
DNAJB11	deCODE;Fenland	DNAJB11:AllOA				ALLOA	Inverse variance weighted (correlation inc)	1.00968	0.971717	1.04913	0.622135	7110_2_DNAJB11_DJB11.csv	deCODE	0.910966	7110_2_DNAJB11_DJB11.csv:ALLOA:deCODE				FALSE
DNAJB11	deCODE;Fenland	DNAJB11:AllOA				ALLOA	Inverse variance weighted (correlation inc)	1.01979	0.978515	1.0628	0.352602	DJB11_7110_2.csv	Fenland	0.791453	DJB11_7110_2.csv:ALLOA:Fenland				FALSE
DNAJB11	deCODE;Fenland	DNAJB11:FingerOA				FINGER	Inverse variance weighted (correlation inc)	1.05689	0.874793	1.2769	0.566291	DJB11_7110_2.csv	Fenland	0.96272	DJB11_7110_2.csv:FINGER:Fenland				FALSE
DNAJB11	deCODE;Fenland	DNAJB11:FingerOA				FINGER	Inverse variance weighted (correlation inc)	1.01587	0.825835	1.24963	0.881551	7110_2_DNAJB11_DJB11.csv	deCODE	0.991097	7110_2_DNAJB11_DJB11.csv:FINGER:deCODE				FALSE
DNAJB11	deCODE;Fenland	DNAJB11:HandOA				HAND	Inverse variance weighted (correlation inc)	0.974115	0.824942	1.15026	0.757134	7110_2_DNAJB11_DJB11.csv	deCODE	0.964506	7110_2_DNAJB11_DJB11.csv:HAND:deCODE				FALSE
DNAJB11	deCODE;Fenland	DNAJB11:HandOA				HAND	Inverse variance weighted (correlation inc)	1.06299	0.943197	1.19799	0.316665	DJB11_7110_2.csv	Fenland	0.851168	DJB11_7110_2.csv:HAND:Fenland				FALSE
DNAJB11	deCODE;Fenland	DNAJB11:HipOA				HIP	Inverse variance weighted (correlation inc)	0.99872	0.927	1.07599	0.973134	7110_2_DNAJB11_DJB11.csv	deCODE	0.994136	7110_2_DNAJB11_DJB11.csv:HIP:deCODE				FALSE
DNAJB11	deCODE;Fenland	DNAJB11:HipOA				HIP	Inverse variance weighted (correlation inc)	0.993511	0.909457	1.08533	0.885233	DJB11_7110_2.csv	Fenland	0.983917	DJB11_7110_2.csv:HIP:Fenland				FALSE
DNAJB11	deCODE;Fenland	DNAJB11:KneeHipOA				KNEEHIP	Inverse variance weighted (correlation inc)	0.971713	0.919163	1.02727	0.31172	7110_2_DNAJB11_DJB11.csv	deCODE	0.7662	7110_2_DNAJB11_DJB11.csv:KNEEHIP:deCODE				FALSE
DNAJB11	deCODE;Fenland	DNAJB11:KneeHipOA				KNEEHIP	Inverse variance weighted (correlation inc)	1.00291	0.918881	1.09461	0.948184	DJB11_7110_2.csv	Fenland	0.991932	DJB11_7110_2.csv:KNEEHIP:Fenland				FALSE
DNAJB11	deCODE;Fenland	DNAJB11:KneeOA				KNEE	Inverse variance weighted (correlation inc)	0.952004	0.892046	1.01599	0.13835	7110_2_DNAJB11_DJB11.csv	deCODE	0.541731	7110_2_DNAJB11_DJB11.csv:KNEE:deCODE				FALSE
DNAJB11	deCODE;Fenland	DNAJB11:KneeOA				KNEE	Inverse variance weighted (correlation inc)	1.00715	0.919024	1.10372	0.87886	DJB11_7110_2.csv	Fenland	0.979112	DJB11_7110_2.csv:KNEE:Fenland				FALSE
DNAJB11	deCODE;Fenland	DNAJB11:SpineOA				SPINE	Inverse variance weighted (correlation inc)	0.997366	0.916519	1.08534	0.951236	7110_2_DNAJB11_DJB11.csv	deCODE	0.992805	7110_2_DNAJB11_DJB11.csv:SPINE:deCODE				FALSE
DNAJB11	deCODE;Fenland	DNAJB11:THR				THR	Inverse variance weighted (correlation inc)	0.991111	0.899773	1.09172	0.856362	7110_2_DNAJB11_DJB11.csv	deCODE	0.985926	7110_2_DNAJB11_DJB11.csv:THR:deCODE				FALSE
DNAJB11	deCODE;Fenland	DNAJB11:THR				THR	Inverse variance weighted (correlation inc)	0.952206	0.874581	1.03672	0.258979	DJB11_7110_2.csv	Fenland	0.754144	DJB11_7110_2.csv:THR:Fenland				FALSE
DNAJB11	deCODE;Fenland	DNAJB11:ThumbOA				THUMB	Inverse variance weighted (correlation inc)	1.0286	0.825062	1.28236	0.802055	7110_2_DNAJB11_DJB11.csv	deCODE	0.977745	7110_2_DNAJB11_DJB11.csv:THUMB:deCODE				FALSE
DNAJB11	deCODE;Fenland	DNAJB11:ThumbOA				THUMB	Inverse variance weighted (correlation inc)	1.09702	0.938506	1.2823	0.244862	DJB11_7110_2.csv	Fenland	0.833056	DJB11_7110_2.csv:THUMB:Fenland				FALSE
DNAJB11	deCODE;Fenland	DNAJB11:TJR				TJR	Inverse variance weighted (correlation inc)	0.971395	0.900672	1.04767	0.45175	DJB11_7110_2.csv	Fenland	0.817846	DJB11_7110_2.csv:TJR:Fenland				FALSE
DNAJB11	deCODE;Fenland	DNAJB11:TJR				TJR	Inverse variance weighted (correlation inc)	0.977767	0.907014	1.05404	0.557421	7110_2_DNAJB11_DJB11.csv	deCODE	0.903142	7110_2_DNAJB11_DJB11.csv:TJR:deCODE				FALSE
DNAJB11	deCODE;Fenland	DNAJB11:TKR				TKR	Inverse variance weighted (correlation inc)	0.987615	0.905404	1.07729	0.778678	DJB11_7110_2.csv	Fenland	0.953591	DJB11_7110_2.csv:TKR:Fenland				FALSE
DNAJB11	deCODE;Fenland	DNAJB11:TKR				TKR	Inverse variance weighted (correlation inc)	0.941822	0.843872	1.05114	0.284706	7110_2_DNAJB11_DJB11.csv	deCODE	0.74233	7110_2_DNAJB11_DJB11.csv:TKR:deCODE				FALSE
DNAJB12	deCODE;Fenland	DNAJB12:AllOA				ALLOA	Wald ratio	1.09816	1.02332	1.17848	0.00932	8006_12_DNAJB12_DJB12.csv	deCODE	0.158523	8006_12_DNAJB12_DJB12.csv:ALLOA:deCODE				FALSE
DNAJB12	deCODE;Fenland	DNAJB12:AllOA				ALLOA	Wald ratio	1.07658	1.01833	1.13817	0.00932	DJB12_8006_12.csv	Fenland	0.140702	DJB12_8006_12.csv:ALLOA:Fenland				FALSE
DNAJB12	deCODE;Fenland	DNAJB12:FingerOA				FINGER	Wald ratio	1.04291	0.724277	1.50173	0.8213	8006_12_DNAJB12_DJB12.csv	deCODE	0.981407	8006_12_DNAJB12_DJB12.csv:FINGER:deCODE				FALSE
DNAJB12	deCODE;Fenland	DNAJB12:FingerOA				FINGER	Wald ratio	1.03367	0.775521	1.37774	0.8213	DJB12_8006_12.csv	Fenland	0.990872	DJB12_8006_12.csv:FINGER:Fenland				FALSE
DNAJB12	deCODE;Fenland	DNAJB12:HandOA				HAND	Wald ratio	0.988067	0.779847	1.25188	0.9208	8006_12_DNAJB12_DJB12.csv	deCODE	0.996688	8006_12_DNAJB12_DJB12.csv:HAND:deCODE				FALSE
DNAJB12	deCODE;Fenland	DNAJB12:HandOA				HAND	Wald ratio	0.990584	0.822044	1.19368	0.9208	DJB12_8006_12.csv	Fenland	0.984116	DJB12_8006_12.csv:HAND:Fenland				FALSE
DNAJB12	deCODE;Fenland	DNAJB12:HipOA				HIP	Wald ratio	1.09159	0.954296	1.24864	0.2013	8006_12_DNAJB12_DJB12.csv	deCODE	0.693944	8006_12_DNAJB12_DJB12.csv:HIP:deCODE				FALSE
DNAJB12	deCODE;Fenland	DNAJB12:HipOA				HIP	Wald ratio	1.0715	0.963804	1.19124	0.2013	DJB12_8006_12.csv	Fenland	0.703687	DJB12_8006_12.csv:HIP:Fenland				FALSE
DNAJB12	deCODE;Fenland	DNAJB12:KneeHipOA				KNEEHIP	Wald ratio	1.15684	1.07028	1.25041	0.000241	DJB12_8006_12.csv	Fenland	0.0150545	DJB12_8006_12.csv:KNEEHIP:Fenland	Colocalised (PPH4< 0.8)	0.714227	0.967765	TRUE
DNAJB12	deCODE;Fenland	DNAJB12:KneeHipOA				KNEEHIP	Wald ratio	1.20307	1.09001	1.32785	0.000241	8006_12_DNAJB12_DJB12.csv	deCODE	0.0137228	8006_12_DNAJB12_DJB12.csv:KNEEHIP:deCODE	Colocalised (PPH4< 0.8)	0.682418	0.978227	TRUE
FGFR3	deCODE;Fenland	FGFR3:THR				THR	Inverse variance weighted (correlation inc)	0.68219	0.587342	0.792355	5.5206e-07	FGFR_3_13669_6.csv	Fenland	0.000147716	FGFR_3_13669_6.csv:THR:Fenland	Colocalised (PPH4> 0.8)	0.959522	0.959522	TRUE
TNFRSF9	UKBPPP;deCODE;Fenland	TNFRSF9:KneeHipOA	0.07215	7.9219e-13	7.46959e-11	KNEEHIP	Wald ratio	1.707	1.3842	2.10507	5.731e-07	14025_18_TNFRSF9_4_1BB.csv	deCODE	0.000156129	14025_18_TNFRSF9_4_1BB.csv:KNEEHIP:deCODE	Colocalised (PPH4> 0.8)	0.950567	0.975274	TRUE	TRUE	TRUE
DNAJB12	deCODE;Fenland	DNAJB12:SpineOA				SPINE	Wald ratio	0.859624	0.729865	1.01245	0.07002	8006_12_DNAJB12_DJB12.csv	deCODE	0.688738	8006_12_DNAJB12_DJB12.csv:SPINE:deCODE				FALSE
DNAJB12	deCODE;Fenland	DNAJB12:THR				THR	Wald ratio	1.04667	0.884357	1.23878	0.5957	8006_12_DNAJB12_DJB12.csv	deCODE	0.919972	8006_12_DNAJB12_DJB12.csv:THR:deCODE				FALSE
DNAJB12	deCODE;Fenland	DNAJB12:THR				THR	Wald ratio	1.0366	0.907692	1.18383	0.5957	DJB12_8006_12.csv	Fenland	0.936053	DJB12_8006_12.csv:THR:Fenland				FALSE
DNAJB12	deCODE;Fenland	DNAJB12:ThumbOA				THUMB	Wald ratio	0.977449	0.704515	1.35612	0.8914	8006_12_DNAJB12_DJB12.csv	deCODE	0.982993	8006_12_DNAJB12_DJB12.csv:THUMB:deCODE				FALSE
DNAJB12	deCODE;Fenland	DNAJB12:ThumbOA				THUMB	Wald ratio	0.982185	0.758797	1.27134	0.8914	DJB12_8006_12.csv	Fenland	0.986938	DJB12_8006_12.csv:THUMB:Fenland				FALSE
DNAJB12	deCODE;Fenland	DNAJB12:TJR				TJR	Wald ratio	1.27137	1.10058	1.46867	0.001106	8006_12_DNAJB12_DJB12.csv	deCODE	0.042205	8006_12_DNAJB12_DJB12.csv:TJR:deCODE	Colocalised (PPH4< 0.8)	0.449178	0.955259	TRUE
DNAJB12	deCODE;Fenland	DNAJB12:TJR				TJR	Wald ratio	1.2083	1.07845	1.35378	0.001106	DJB12_8006_12.csv	Fenland	0.0441223	DJB12_8006_12.csv:TJR:Fenland	Colocalised (PPH4< 0.8)	0.499898	0.940285	TRUE
PCSK1	deCODE;Fenland	PCSK1:AllOA				ALLOA	Inverse variance weighted (correlation inc)	0.979088	0.971003	0.98724	5.87284e-07	13388_57_PCSK1_NEC1.csv	deCODE	0.000111878	13388_57_PCSK1_NEC1.csv:ALLOA:deCODE	Colocalised (PPH4> 0.8)	0.950006	0.950029	TRUE
DNAJB12	deCODE;Fenland	DNAJB12:TKR				TKR	Wald ratio	1.55921	1.30908	1.85713	6.394e-07	8006_12_DNAJB12_DJB12.csv	deCODE	0.000164444	8006_12_DNAJB12_DJB12.csv:TKR:deCODE	Colocalised (PPH4> 0.8)	0.966455	0.967398	TRUE
DNAJB14	UKBPPP;deCODE;Fenland	DNAJB14:AllOA	0.0274271	0.0036932	0.0145097	ALLOA	Inverse variance weighted (correlation inc)	0.9725	0.919746	1.02828	0.327101	DJB14_8053_16.csv	Fenland	0.77802	DJB14_8053_16.csv:ALLOA:Fenland				FALSE	FALSE	FALSE
DNAJB14	UKBPPP;deCODE;Fenland	DNAJB14:AllOA	0.0274271	0.0036932	0.0145097	ALLOA	Wald ratio	0.967306	0.863985	1.08298	0.5641	DNAJB14_Q8TBM8_OID31434_v1_Oncology_II.csv	UKBPPP	0.881466	DNAJB14_Q8TBM8_OID31434_v1_Oncology_II.csv:ALLOA:UKBPPP				FALSE	FALSE	FALSE
DNAJB14	UKBPPP;deCODE;Fenland	DNAJB14:AllOA	0.0274271	0.0036932	0.0145097	ALLOA	Inverse variance weighted (correlation inc)	0.969491	0.885686	1.06122	0.501756	8053_16_DNAJB14_DJB14.csv	deCODE	0.866587	8053_16_DNAJB14_DJB14.csv:ALLOA:deCODE				FALSE	FALSE	FALSE
DNAJB14	UKBPPP;deCODE;Fenland	DNAJB14:FingerOA	0.134486	0.526258	0.881533	FINGER	Inverse variance weighted (correlation inc)	0.989786	0.725233	1.35084	0.948411	DJB14_8053_16.csv	Fenland	0.990872	DJB14_8053_16.csv:FINGER:Fenland				FALSE	FALSE	FALSE
DNAJB14	UKBPPP;deCODE;Fenland	DNAJB14:FingerOA	0.134486	0.526258	0.881533	FINGER	Inverse variance weighted (correlation inc)	1.05536	0.638757	1.74368	0.833406	8053_16_DNAJB14_DJB14.csv	deCODE	0.985567	8053_16_DNAJB14_DJB14.csv:FINGER:deCODE				FALSE	FALSE	FALSE
DNAJB14	UKBPPP;deCODE;Fenland	DNAJB14:HandOA	0.0209676	0.618612	0.997994	HAND	Wald ratio	0.972914	0.675552	1.40117	0.8827	DNAJB14_Q8TBM8_OID31434_v1_Oncology_II.csv	UKBPPP	0.979654	DNAJB14_Q8TBM8_OID31434_v1_Oncology_II.csv:HAND:UKBPPP				FALSE	FALSE	FALSE
DNAJB14	UKBPPP;deCODE;Fenland	DNAJB14:HandOA	0.0209676	0.618612	0.997994	HAND	Inverse variance weighted (correlation inc)	0.932952	0.781014	1.11445	0.444133	DJB14_8053_16.csv	Fenland	0.90599	DJB14_8053_16.csv:HAND:Fenland				FALSE	FALSE	FALSE
DNAJB14	UKBPPP;deCODE;Fenland	DNAJB14:HandOA	0.0209676	0.618612	0.997994	HAND	Inverse variance weighted (correlation inc)	0.986626	0.7391	1.31705	0.927208	8053_16_DNAJB14_DJB14.csv	deCODE	0.996688	8053_16_DNAJB14_DJB14.csv:HAND:deCODE				FALSE	FALSE	FALSE
DNAJB14	UKBPPP;deCODE;Fenland	DNAJB14:HipOA	0.0418646	0.114948	0.380943	HIP	Inverse variance weighted (correlation inc)	0.976491	0.874674	1.09016	0.67197	DJB14_8053_16.csv	Fenland	0.923589	DJB14_8053_16.csv:HIP:Fenland				FALSE	FALSE	FALSE
DNAJB14	UKBPPP;deCODE;Fenland	DNAJB14:HipOA	0.0418646	0.114948	0.380943	HIP	Inverse variance weighted (correlation inc)	0.939023	0.787923	1.1191	0.482122	8053_16_DNAJB14_DJB14.csv	deCODE	0.861438	8053_16_DNAJB14_DJB14.csv:HIP:deCODE				FALSE	FALSE	FALSE
DNAJB14	UKBPPP;deCODE;Fenland	DNAJB14:HipOA	0.0418646	0.114948	0.380943	HIP	Wald ratio	0.930288	0.749264	1.15505	0.5128	DNAJB14_Q8TBM8_OID31434_v1_Oncology_II.csv	UKBPPP	0.878575	DNAJB14_Q8TBM8_OID31434_v1_Oncology_II.csv:HIP:UKBPPP				FALSE	FALSE	FALSE
DNAJB14	UKBPPP;deCODE;Fenland	DNAJB14:KneeHipOA	0.0291094	0.0561463	0.155413	KNEEHIP	Inverse variance weighted (correlation inc)	0.942648	0.830262	1.07025	0.361847	8053_16_DNAJB14_DJB14.csv	deCODE	0.794797	8053_16_DNAJB14_DJB14.csv:KNEEHIP:deCODE				FALSE	FALSE	FALSE
DNAJB14	UKBPPP;deCODE;Fenland	DNAJB14:KneeHipOA	0.0291094	0.0561463	0.155413	KNEEHIP	Inverse variance weighted (correlation inc)	0.945555	0.874174	1.02277	0.162139	DJB14_8053_16.csv	Fenland	0.621367	DJB14_8053_16.csv:KNEEHIP:Fenland				FALSE	FALSE	FALSE
DNAJB14	UKBPPP;deCODE;Fenland	DNAJB14:KneeHipOA	0.0291094	0.0561463	0.155413	KNEEHIP	Wald ratio	0.914293	0.779358	1.07259	0.2714	DNAJB14_Q8TBM8_OID31434_v1_Oncology_II.csv	UKBPPP	0.705797	DNAJB14_Q8TBM8_OID31434_v1_Oncology_II.csv:KNEEHIP:UKBPPP				FALSE	FALSE	FALSE
DNAJB14	UKBPPP;deCODE;Fenland	DNAJB14:KneeOA	0.0203409	0.251587	0.500179	KNEE	Wald ratio	0.932981	0.786493	1.10675	0.426	DNAJB14_Q8TBM8_OID31434_v1_Oncology_II.csv	UKBPPP	0.811472	DNAJB14_Q8TBM8_OID31434_v1_Oncology_II.csv:KNEE:UKBPPP				FALSE	FALSE	FALSE
DNAJB14	UKBPPP;deCODE;Fenland	DNAJB14:KneeOA	0.0203409	0.251587	0.500179	KNEE	Inverse variance weighted (correlation inc)	0.945927	0.869674	1.02887	0.194854	DJB14_8053_16.csv	Fenland	0.652051	DJB14_8053_16.csv:KNEE:Fenland				FALSE	FALSE	FALSE
DNAJB14	UKBPPP;deCODE;Fenland	DNAJB14:KneeOA	0.0203409	0.251587	0.500179	KNEE	Inverse variance weighted (correlation inc)	0.946206	0.823374	1.08736	0.435735	8053_16_DNAJB14_DJB14.csv	deCODE	0.832324	8053_16_DNAJB14_DJB14.csv:KNEE:deCODE				FALSE	FALSE	FALSE
DNAJB14	UKBPPP;deCODE;Fenland	DNAJB14:SpineOA	-0.0197842	0.608239	0.824687	SPINE	Wald ratio	0.915615	0.713681	1.17469	0.488	DNAJB14_Q8TBM8_OID31434_v1_Oncology_II.csv	UKBPPP	0.902408	DNAJB14_Q8TBM8_OID31434_v1_Oncology_II.csv:SPINE:UKBPPP				FALSE	FALSE	FALSE
DNAJB14	UKBPPP;deCODE;Fenland	DNAJB14:SpineOA	-0.0197842	0.608239	0.824687	SPINE	Inverse variance weighted (correlation inc)	0.931256	0.761837	1.13835	0.486939	8053_16_DNAJB14_DJB14.csv	deCODE	0.944632	8053_16_DNAJB14_DJB14.csv:SPINE:deCODE				FALSE	FALSE	FALSE
DNAJB14	UKBPPP;deCODE;Fenland	DNAJB14:THR	0.125607	0.062975	0.223393	THR	Wald ratio	0.865435	0.650116	1.15207	0.3221	DNAJB14_Q8TBM8_OID31434_v1_Oncology_II.csv	UKBPPP	0.804387	DNAJB14_Q8TBM8_OID31434_v1_Oncology_II.csv:THR:UKBPPP				FALSE	FALSE	FALSE
DNAJB14	UKBPPP;deCODE;Fenland	DNAJB14:THR	0.125607	0.062975	0.223393	THR	Inverse variance weighted (correlation inc)	0.954611	0.823367	1.10678	0.538179	DJB14_8053_16.csv	Fenland	0.916347	DJB14_8053_16.csv:THR:Fenland				FALSE	FALSE	FALSE
DNAJB14	UKBPPP;deCODE;Fenland	DNAJB14:THR	0.125607	0.062975	0.223393	THR	Inverse variance weighted (correlation inc)	0.889838	0.70425	1.12433	0.32807	8053_16_DNAJB14_DJB14.csv	deCODE	0.781676	8053_16_DNAJB14_DJB14.csv:THR:deCODE				FALSE	FALSE	FALSE
DNAJB14	UKBPPP;deCODE;Fenland	DNAJB14:ThumbOA	0.040595	0.695178	0.99602	THUMB	Wald ratio	1.39431	0.80208	2.42384	0.2387	DNAJB14_Q8TBM8_OID31434_v1_Oncology_II.csv	UKBPPP	0.825409	DNAJB14_Q8TBM8_OID31434_v1_Oncology_II.csv:THUMB:UKBPPP				FALSE	FALSE	FALSE
DNAJB14	UKBPPP;deCODE;Fenland	DNAJB14:ThumbOA	0.040595	0.695178	0.99602	THUMB	Inverse variance weighted (correlation inc)	1.19563	0.770468	1.85542	0.425482	8053_16_DNAJB14_DJB14.csv	deCODE	0.896127	8053_16_DNAJB14_DJB14.csv:THUMB:deCODE				FALSE	FALSE	FALSE
DNAJB14	UKBPPP;deCODE;Fenland	DNAJB14:ThumbOA	0.040595	0.695178	0.99602	THUMB	Inverse variance weighted (correlation inc)	1.14913	0.870834	1.51635	0.325869	DJB14_8053_16.csv	Fenland	0.874897	DJB14_8053_16.csv:THUMB:Fenland				FALSE	FALSE	FALSE
DNAJB14	UKBPPP;deCODE;Fenland	DNAJB14:TJR	0.0443184	0.324166	0.575199	TJR	Inverse variance weighted (correlation inc)	0.868212	0.769579	0.979485	0.0216246	DJB14_8053_16.csv	Fenland	0.265008	DJB14_8053_16.csv:TJR:Fenland				FALSE	FALSE	FALSE
DNAJB14	UKBPPP;deCODE;Fenland	DNAJB14:TJR	0.0443184	0.324166	0.575199	TJR	Wald ratio	0.770943	0.604599	0.983053	0.03592	DNAJB14_Q8TBM8_OID31434_v1_Oncology_II.csv	UKBPPP	0.350177	DNAJB14_Q8TBM8_OID31434_v1_Oncology_II.csv:TJR:UKBPPP				FALSE	FALSE	FALSE
DNAJB14	UKBPPP;deCODE;Fenland	DNAJB14:TJR	0.0443184	0.324166	0.575199	TJR	Inverse variance weighted (correlation inc)	0.819078	0.671352	0.999311	0.0492066	8053_16_DNAJB14_DJB14.csv	deCODE	0.402945	8053_16_DNAJB14_DJB14.csv:TJR:deCODE				FALSE	FALSE	FALSE
DNAJB14	UKBPPP;deCODE;Fenland	DNAJB14:TKR	-0.0123919	0.842125	0.984297	TKR	Inverse variance weighted (correlation inc)	0.858694	0.673669	1.09454	0.218541	8053_16_DNAJB14_DJB14.csv	deCODE	0.674498	8053_16_DNAJB14_DJB14.csv:TKR:deCODE				FALSE	FALSE	FALSE
DNAJB14	UKBPPP;deCODE;Fenland	DNAJB14:TKR	-0.0123919	0.842125	0.984297	TKR	Wald ratio	0.828715	0.616178	1.11456	0.214	DNAJB14_Q8TBM8_OID31434_v1_Oncology_II.csv	UKBPPP	0.69762	DNAJB14_Q8TBM8_OID31434_v1_Oncology_II.csv:TKR:UKBPPP				FALSE	FALSE	FALSE
DNAJB14	UKBPPP;deCODE;Fenland	DNAJB14:TKR	-0.0123919	0.842125	0.984297	TKR	Inverse variance weighted (correlation inc)	0.898685	0.776579	1.03999	0.151655	DJB14_8053_16.csv	Fenland	0.612017	DJB14_8053_16.csv:TKR:Fenland				FALSE	FALSE	FALSE
DNAJB2	UKBPPP;deCODE;Fenland	DNAJB2:AllOA	-0.00359554	0.649315	0.759876	ALLOA							UKB		NA:ALLOA:UKB					FALSE	FALSE
DNAJB2	UKBPPP;deCODE;Fenland	DNAJB2:FingerOA	0.155322	0.381865	0.829266	FINGER							UKB		NA:FINGER:UKB					FALSE	FALSE
DNAJB2	UKBPPP;deCODE;Fenland	DNAJB2:HandOA	0.0322053	0.360954	0.997994	HAND							UKB		NA:HAND:UKB					FALSE	FALSE
DNAJB2	UKBPPP;deCODE;Fenland	DNAJB2:HipOA	-0.00729635	0.742734	0.877221	HIP							UKB		NA:HIP:UKB					FALSE	FALSE
DNAJB2	UKBPPP;deCODE;Fenland	DNAJB2:KneeHipOA	0.00757829	0.552473	0.709376	KNEEHIP							UKB		NA:KNEEHIP:UKB					FALSE	FALSE
DNAJB2	UKBPPP;deCODE;Fenland	DNAJB2:KneeOA	0.0129918	0.381622	0.625245	KNEE							UKB		NA:KNEE:UKB					FALSE	FALSE
DNAJB2	UKBPPP;deCODE;Fenland	DNAJB2:SpineOA	0.019363	0.548916	0.795534	SPINE							UKB		NA:SPINE:UKB					FALSE	FALSE
DNAJB2	UKBPPP;deCODE;Fenland	DNAJB2:THR	0.0530959	0.347706	0.601031	THR							UKB		NA:THR:UKB					FALSE	FALSE
DNAJB2	UKBPPP;deCODE;Fenland	DNAJB2:ThumbOA	0.161623	0.0623328	0.9099	THUMB							UKB		NA:THUMB:UKB					FALSE	FALSE
DNAJB2	UKBPPP;deCODE;Fenland	DNAJB2:TJR	0.0446409	0.235412	0.486215	TJR							UKB		NA:TJR:UKB					FALSE	FALSE
DNAJB2	UKBPPP;deCODE;Fenland	DNAJB2:TKR	0.0335095	0.5199	0.952975	TKR							UKB		NA:TKR:UKB					FALSE	FALSE
DNAJB4	deCODE;Fenland	DNAJB4:AllOA				ALLOA	Inverse variance weighted (correlation inc)	0.999291	0.964658	1.03517	0.968576	18884_22_DNAJB4_DNJB4.csv	deCODE	0.989817	18884_22_DNAJB4_DNJB4.csv:ALLOA:deCODE				FALSE
DNAJB4	deCODE;Fenland	DNAJB4:AllOA				ALLOA	Inverse variance weighted (correlation inc)	0.998771	0.980024	1.01788	0.89875	DNJB4_18884_22.csv	Fenland	0.97935	DNJB4_18884_22.csv:ALLOA:Fenland				FALSE
DNAJB4	deCODE;Fenland	DNAJB4:FingerOA				FINGER	Inverse variance weighted (correlation inc)	1.00774	0.878362	1.15616	0.912476	18884_22_DNAJB4_DNJB4.csv	deCODE	0.991097	18884_22_DNAJB4_DNJB4.csv:FINGER:deCODE				FALSE
DNAJB4	deCODE;Fenland	DNAJB4:FingerOA				FINGER	Inverse variance weighted (correlation inc)	1.00272	0.907389	1.10807	0.957439	DNJB4_18884_22.csv	Fenland	0.990872	DNJB4_18884_22.csv:FINGER:Fenland				FALSE
DNAJB4	deCODE;Fenland	DNAJB4:HandOA				HAND	Inverse variance weighted (correlation inc)	1.01565	0.942771	1.09417	0.682679	18884_22_DNAJB4_DNJB4.csv	deCODE	0.963491	18884_22_DNAJB4_DNJB4.csv:HAND:deCODE				FALSE
DNAJB4	deCODE;Fenland	DNAJB4:HandOA				HAND	Inverse variance weighted (correlation inc)	1.00857	0.958801	1.06092	0.741017	DNJB4_18884_22.csv	Fenland	0.959629	DNJB4_18884_22.csv:HAND:Fenland				FALSE
DNAJB4	deCODE;Fenland	DNAJB4:HipOA				HIP	Inverse variance weighted (correlation inc)	0.984786	0.941512	1.03005	0.5037	18884_22_DNAJB4_DNJB4.csv	deCODE	0.86802	18884_22_DNAJB4_DNJB4.csv:HIP:deCODE				FALSE
DNAJB4	deCODE;Fenland	DNAJB4:HipOA				HIP	Inverse variance weighted (correlation inc)	0.993759	0.965794	1.02253	0.667258	DNJB4_18884_22.csv	Fenland	0.920825	DNJB4_18884_22.csv:HIP:Fenland				FALSE
DNAJB4	deCODE;Fenland	DNAJB4:KneeHipOA				KNEEHIP	Inverse variance weighted (correlation inc)	1.00399	0.981507	1.02698	0.730568	DNJB4_18884_22.csv	Fenland	0.960761	DNJB4_18884_22.csv:KNEEHIP:Fenland				FALSE
DNAJB4	deCODE;Fenland	DNAJB4:KneeHipOA				KNEEHIP	Inverse variance weighted (correlation inc)	1.00941	0.967981	1.05261	0.661331	18884_22_DNAJB4_DNJB4.csv	deCODE	0.923554	18884_22_DNAJB4_DNJB4.csv:KNEEHIP:deCODE				FALSE
DNAJB4	deCODE;Fenland	DNAJB4:KneeOA				KNEE	Inverse variance weighted (correlation inc)	1.00979	0.949732	1.07364	0.755585	18884_22_DNAJB4_DNJB4.csv	deCODE	0.939474	18884_22_DNAJB4_DNJB4.csv:KNEE:deCODE				FALSE
DNAJB4	deCODE;Fenland	DNAJB4:KneeOA				KNEE	Inverse variance weighted (correlation inc)	1.00103	0.968299	1.03486	0.951822	DNJB4_18884_22.csv	Fenland	0.989505	DNJB4_18884_22.csv:KNEE:Fenland				FALSE
DNAJB4	deCODE;Fenland	DNAJB4:SpineOA				SPINE	Inverse variance weighted (correlation inc)	1.02353	0.966588	1.08382	0.425824	18884_22_DNAJB4_DNJB4.csv	deCODE	0.936628	18884_22_DNAJB4_DNJB4.csv:SPINE:deCODE				FALSE
DNAJB4	deCODE;Fenland	DNAJB4:THR				THR	Inverse variance weighted (correlation inc)	0.962738	0.926181	1.00074	0.0545178	DNJB4_18884_22.csv	Fenland	0.421131	DNJB4_18884_22.csv:THR:Fenland				FALSE
DNAJB4	deCODE;Fenland	DNAJB4:THR				THR	Inverse variance weighted (correlation inc)	0.948624	0.886857	1.01469	0.124692	18884_22_DNAJB4_DNJB4.csv	deCODE	0.627149	18884_22_DNAJB4_DNJB4.csv:THR:deCODE				FALSE
DNAJB4	deCODE;Fenland	DNAJB4:ThumbOA				THUMB	Inverse variance weighted (correlation inc)	1.03522	0.925536	1.15789	0.544704	18884_22_DNAJB4_DNJB4.csv	deCODE	0.928245	18884_22_DNAJB4_DNJB4.csv:THUMB:deCODE				FALSE
DNAJB4	deCODE;Fenland	DNAJB4:ThumbOA				THUMB	Inverse variance weighted (correlation inc)	1.02752	0.952782	1.10812	0.481062	DNJB4_18884_22.csv	Fenland	0.911982	DNJB4_18884_22.csv:THUMB:Fenland				FALSE
DNAJB4	deCODE;Fenland	DNAJB4:TJR				TJR	Inverse variance weighted (correlation inc)	0.991563	0.952626	1.03209	0.678486	DNJB4_18884_22.csv	Fenland	0.899551	DNJB4_18884_22.csv:TJR:Fenland				FALSE
DNAJB4	deCODE;Fenland	DNAJB4:TJR				TJR	Inverse variance weighted (correlation inc)	0.996473	0.938352	1.05819	0.908253	18884_22_DNAJB4_DNJB4.csv	deCODE	0.973165	18884_22_DNAJB4_DNJB4.csv:TJR:deCODE				FALSE
DNAJB4	deCODE;Fenland	DNAJB4:TKR				TKR	Inverse variance weighted (correlation inc)	0.984508	0.940612	1.03045	0.502268	DNJB4_18884_22.csv	Fenland	0.874621	DNJB4_18884_22.csv:TKR:Fenland				FALSE
DNAJB4	deCODE;Fenland	DNAJB4:TKR				TKR	Inverse variance weighted (correlation inc)	0.992319	0.929041	1.05991	0.81859	18884_22_DNAJB4_DNJB4.csv	deCODE	0.955827	18884_22_DNAJB4_DNJB4.csv:TKR:deCODE				FALSE
DNAJB6	UKBPPP;deCODE;Fenland	DNAJB6:AllOA	0.0287824	0.0175965	0.0480659	ALLOA	Inverse variance weighted (correlation inc)	1.0008	0.967098	1.03568	0.963447	DNAJB6_O75190_OID30613_v1_Inflammation_II.csv	UKBPPP	0.991095	DNAJB6_O75190_OID30613_v1_Inflammation_II.csv:ALLOA:UKBPPP				FALSE	FALSE	FALSE
DNAJB6	UKBPPP;deCODE;Fenland	DNAJB6:AllOA	0.0287824	0.0175965	0.0480659	ALLOA	Wald ratio	1.02649	0.900934	1.16954	0.6945	11606_22_DNAJB6_DNJB6.csv	deCODE	0.942324	11606_22_DNAJB6_DNJB6.csv:ALLOA:deCODE				FALSE	FALSE	FALSE
DNAJB6	UKBPPP;deCODE;Fenland	DNAJB6:AllOA	0.0287824	0.0175965	0.0480659	ALLOA	Inverse variance weighted (correlation inc)	1.0068	0.966922	1.04833	0.742269	DNJB6_11606_22.csv	Fenland	0.959904	DNJB6_11606_22.csv:ALLOA:Fenland				FALSE	FALSE	FALSE
DNAJB6	UKBPPP;deCODE;Fenland	DNAJB6:FingerOA	0.332939	0.221511	0.778095	FINGER	Wald ratio	1.13222	0.582351	2.2013	0.7143	11606_22_DNAJB6_DNJB6.csv	deCODE	0.980119	11606_22_DNAJB6_DNJB6.csv:FINGER:deCODE				FALSE	FALSE	FALSE
DNAJB6	UKBPPP;deCODE;Fenland	DNAJB6:FingerOA	0.332939	0.221511	0.778095	FINGER	Inverse variance weighted (correlation inc)	1.03535	0.874444	1.22586	0.686863	DNJB6_11606_22.csv	Fenland	0.978573	DNJB6_11606_22.csv:FINGER:Fenland				FALSE	FALSE	FALSE
DNAJB6	UKBPPP;deCODE;Fenland	DNAJB6:HandOA	-0.0129527	0.810617	0.997994	HAND	Inverse variance weighted (correlation inc)	1.06929	0.967539	1.18173	0.189129	DNJB6_11606_22.csv	Fenland	0.756514	DNJB6_11606_22.csv:HAND:Fenland				FALSE	FALSE	FALSE
DNAJB6	UKBPPP;deCODE;Fenland	DNAJB6:HandOA	-0.0129527	0.810617	0.997994	HAND	Wald ratio	1.18007	0.776007	1.79454	0.4388	11606_22_DNAJB6_DNJB6.csv	deCODE	0.956372	11606_22_DNAJB6_DNJB6.csv:HAND:deCODE				FALSE	FALSE	FALSE
DNAJB6	UKBPPP;deCODE;Fenland	DNAJB6:HandOA	-0.0129527	0.810617	0.997994	HAND	Inverse variance weighted (correlation inc)	1.048	0.934665	1.17507	0.422044	DNAJB6_O75190_OID30613_v1_Inflammation_II.csv	UKBPPP	0.898864	DNAJB6_O75190_OID30613_v1_Inflammation_II.csv:HAND:UKBPPP				FALSE	FALSE	FALSE
DNAJB6	UKBPPP;deCODE;Fenland	DNAJB6:HipOA	0.0299588	0.379405	0.649298	HIP	Wald ratio	0.883218	0.692619	1.12627	0.3167	11606_22_DNAJB6_DNJB6.csv	deCODE	0.769986	11606_22_DNAJB6_DNJB6.csv:HIP:deCODE				FALSE	FALSE	FALSE
DNAJB6	UKBPPP;deCODE;Fenland	DNAJB6:HipOA	0.0299588	0.379405	0.649298	HIP	Inverse variance weighted (correlation inc)	0.985121	0.935648	1.03721	0.568499	DNAJB6_O75190_OID30613_v1_Inflammation_II.csv	UKBPPP	0.896094	DNAJB6_O75190_OID30613_v1_Inflammation_II.csv:HIP:UKBPPP				FALSE	FALSE	FALSE
DNAJB6	UKBPPP;deCODE;Fenland	DNAJB6:HipOA	0.0299588	0.379405	0.649298	HIP	Inverse variance weighted (correlation inc)	0.981104	0.917122	1.04955	0.57927	DNJB6_11606_22.csv	Fenland	0.900187	DNJB6_11606_22.csv:HIP:Fenland				FALSE	FALSE	FALSE
DNAJB6	UKBPPP;deCODE;Fenland	DNAJB6:KneeHipOA	0.0346819	0.0762075	0.190296	KNEEHIP	Wald ratio	1.02649	0.862208	1.22207	0.7689	11606_22_DNAJB6_DNJB6.csv	deCODE	0.948841	11606_22_DNAJB6_DNJB6.csv:KNEEHIP:deCODE				FALSE	FALSE	FALSE
DNAJB6	UKBPPP;deCODE;Fenland	DNAJB6:KneeHipOA	0.0346819	0.0762075	0.190296	KNEEHIP	Inverse variance weighted (correlation inc)	1.01004	0.958525	1.06433	0.708353	DNAJB6_O75190_OID30613_v1_Inflammation_II.csv	UKBPPP	0.924267	DNAJB6_O75190_OID30613_v1_Inflammation_II.csv:KNEEHIP:UKBPPP				FALSE	FALSE	FALSE
DNAJB6	UKBPPP;deCODE;Fenland	DNAJB6:KneeHipOA	0.0346819	0.0762075	0.190296	KNEEHIP	Inverse variance weighted (correlation inc)	1.00711	0.939468	1.07962	0.841734	DNJB6_11606_22.csv	Fenland	0.970037	DNJB6_11606_22.csv:KNEEHIP:Fenland				FALSE	FALSE	FALSE
DNAJB6	UKBPPP;deCODE;Fenland	DNAJB6:KneeOA	0.032399	0.154741	0.380709	KNEE	Inverse variance weighted (correlation inc)	1.01844	0.938872	1.10475	0.659769	DNJB6_11606_22.csv	Fenland	0.911504	DNJB6_11606_22.csv:KNEE:Fenland				FALSE	FALSE	FALSE
DNAJB6	UKBPPP;deCODE;Fenland	DNAJB6:KneeOA	0.032399	0.154741	0.380709	KNEE	Wald ratio	1.09582	0.902633	1.33035	0.3551	11606_22_DNAJB6_DNJB6.csv	deCODE	0.778954	11606_22_DNAJB6_DNJB6.csv:KNEE:deCODE				FALSE	FALSE	FALSE
DNAJB6	UKBPPP;deCODE;Fenland	DNAJB6:KneeOA	0.032399	0.154741	0.380709	KNEE	Inverse variance weighted (correlation inc)	1.01392	0.955826	1.07554	0.646139	DNAJB6_O75190_OID30613_v1_Inflammation_II.csv	UKBPPP	0.903997	DNAJB6_O75190_OID30613_v1_Inflammation_II.csv:KNEE:UKBPPP				FALSE	FALSE	FALSE
DNAJB6	UKBPPP;deCODE;Fenland	DNAJB6:SpineOA	-0.0357809	0.470061	0.757325	SPINE	Inverse variance weighted (correlation inc)	1.00362	0.942572	1.06863	0.910099	DNAJB6_O75190_OID30613_v1_Inflammation_II.csv	UKBPPP	0.981519	DNAJB6_O75190_OID30613_v1_Inflammation_II.csv:SPINE:UKBPPP				FALSE	FALSE	FALSE
DNAJB6	UKBPPP;deCODE;Fenland	DNAJB6:SpineOA	-0.0357809	0.470061	0.757325	SPINE	Wald ratio	0.997824	0.691755	1.43931	0.9907	11606_22_DNAJB6_DNJB6.csv	deCODE	0.998039	11606_22_DNAJB6_DNJB6.csv:SPINE:deCODE				FALSE	FALSE	FALSE
DNAJB6	UKBPPP;deCODE;Fenland	DNAJB6:THR	0.166663	0.0545503	0.206009	THR	Wald ratio	0.704151	0.519881	0.953735	0.02345	11606_22_DNAJB6_DNJB6.csv	deCODE	0.31745	11606_22_DNAJB6_DNJB6.csv:THR:deCODE				FALSE	FALSE	FALSE
DNAJB6	UKBPPP;deCODE;Fenland	DNAJB6:THR	0.166663	0.0545503	0.206009	THR	Inverse variance weighted (correlation inc)	0.928625	0.852935	1.01103	0.0878068	DNJB6_11606_22.csv	Fenland	0.52255	DNJB6_11606_22.csv:THR:Fenland				FALSE	FALSE	FALSE
DNAJB6	UKBPPP;deCODE;Fenland	DNAJB6:THR	0.166663	0.0545503	0.206009	THR	Inverse variance weighted (correlation inc)	0.953949	0.889295	1.0233	0.187953	DNAJB6_O75190_OID30613_v1_Inflammation_II.csv	UKBPPP	0.674873	DNAJB6_O75190_OID30613_v1_Inflammation_II.csv:THR:UKBPPP				FALSE	FALSE	FALSE
DNAJB6	UKBPPP;deCODE;Fenland	DNAJB6:ThumbOA	0.0260678	0.844559	0.99602	THUMB	Wald ratio	1.4834	0.840354	2.6185	0.1738	11606_22_DNAJB6_DNJB6.csv	deCODE	0.752333	11606_22_DNAJB6_DNJB6.csv:THUMB:deCODE				FALSE	FALSE	FALSE
DNAJB6	UKBPPP;deCODE;Fenland	DNAJB6:ThumbOA	0.0260678	0.844559	0.99602	THUMB	Inverse variance weighted (correlation inc)	1.08682	0.903079	1.30794	0.378263	DNJB6_11606_22.csv	Fenland	0.901114	DNJB6_11606_22.csv:THUMB:Fenland				FALSE	FALSE	FALSE
DNAJB6	UKBPPP;deCODE;Fenland	DNAJB6:ThumbOA	0.0260678	0.844559	0.99602	THUMB	Inverse variance weighted (correlation inc)	1.10071	0.919737	1.31729	0.29508	DNAJB6_O75190_OID30613_v1_Inflammation_II.csv	UKBPPP	0.832594	DNAJB6_O75190_OID30613_v1_Inflammation_II.csv:THUMB:UKBPPP				FALSE	FALSE	FALSE
DNAJB6	UKBPPP;deCODE;Fenland	DNAJB6:TJR	0.0846558	0.142233	0.380684	TJR	Inverse variance weighted (correlation inc)	0.980675	0.920136	1.0452	0.548348	DNAJB6_O75190_OID30613_v1_Inflammation_II.csv	UKBPPP	0.864994	DNAJB6_O75190_OID30613_v1_Inflammation_II.csv:TJR:UKBPPP				FALSE	FALSE	FALSE
DNAJB6	UKBPPP;deCODE;Fenland	DNAJB6:TJR	0.0846558	0.142233	0.380684	TJR	Wald ratio	0.858554	0.66405	1.11003	0.2446	11606_22_DNAJB6_DNJB6.csv	deCODE	0.710345	11606_22_DNAJB6_DNJB6.csv:TJR:deCODE				FALSE	FALSE	FALSE
DNAJB6	UKBPPP;deCODE;Fenland	DNAJB6:TJR	0.0846558	0.142233	0.380684	TJR	Inverse variance weighted (correlation inc)	0.964899	0.892607	1.04305	0.368494	DNJB6_11606_22.csv	Fenland	0.77807	DNJB6_11606_22.csv:TJR:Fenland				FALSE	FALSE	FALSE
DNAJB6	UKBPPP;deCODE;Fenland	DNAJB6:TKR	0.026309	0.741773	0.984297	TKR	Inverse variance weighted (correlation inc)	0.983746	0.883562	1.09529	0.764909	DNJB6_11606_22.csv	Fenland	0.952123	DNJB6_11606_22.csv:TKR:Fenland				FALSE	FALSE	FALSE
DNAJB6	UKBPPP;deCODE;Fenland	DNAJB6:TKR	0.026309	0.741773	0.984297	TKR	Inverse variance weighted (correlation inc)	0.992071	0.908185	1.08371	0.859818	DNAJB6_O75190_OID30613_v1_Inflammation_II.csv	UKBPPP	0.982145	DNAJB6_O75190_OID30613_v1_Inflammation_II.csv:TKR:UKBPPP				FALSE	FALSE	FALSE
DNAJB6	UKBPPP;deCODE;Fenland	DNAJB6:TKR	0.026309	0.741773	0.984297	TKR	Wald ratio	0.993485	0.69928	1.41147	0.9709	11606_22_DNAJB6_DNJB6.csv	deCODE	0.995649	11606_22_DNAJB6_DNJB6.csv:TKR:deCODE				FALSE	FALSE	FALSE
DNAJB8	UKBPPP	DNAJB8:AllOA	0.00554124	0.520871	0.651479	ALLOA							UKB		NA:ALLOA:UKB					FALSE	FALSE
DNAJB8	UKBPPP	DNAJB8:FingerOA	0.160976	0.406365	0.840092	FINGER							UKB		NA:FINGER:UKB					FALSE	FALSE
DNAJB8	UKBPPP	DNAJB8:HandOA	-0.0271547	0.480378	0.997994	HAND							UKB		NA:HAND:UKB					FALSE	FALSE
DNAJB8	UKBPPP	DNAJB8:HipOA	0.0372382	0.124842	0.401886	HIP							UKB		NA:HIP:UKB					FALSE	FALSE
DNAJB8	UKBPPP	DNAJB8:KneeHipOA	0.0244295	0.0793455	0.19506	KNEEHIP							UKB		NA:KNEEHIP:UKB					FALSE	FALSE
DNAJB8	UKBPPP	DNAJB8:KneeOA	0.0185868	0.25148	0.500179	KNEE							UKB		NA:KNEE:UKB					FALSE	FALSE
DNAJB8	UKBPPP	DNAJB8:SpineOA	-0.0123814	0.725489	0.886142	SPINE							UKB		NA:SPINE:UKB					FALSE	FALSE
DNAJB8	UKBPPP	DNAJB8:THR	0.0796211	0.197014	0.432986	THR							UKB		NA:THR:UKB					FALSE	FALSE
DNAJB8	UKBPPP	DNAJB8:ThumbOA	0.0463615	0.624257	0.99602	THUMB							UKB		NA:THUMB:UKB					FALSE	FALSE
DNAJB8	UKBPPP	DNAJB8:TJR	0.0425633	0.299991	0.556039	TJR							UKB		NA:TJR:UKB					FALSE	FALSE
DNAJB8	UKBPPP	DNAJB8:TKR	0.0015326	0.978489	0.996535	TKR							UKB		NA:TKR:UKB					FALSE	FALSE
DNAJB9	deCODE;Fenland	DNAJB9:FingerOA				FINGER	Wald ratio	1.08895	0.624478	1.89888	0.7639	11214_40_DNAJB9_DNJB9.csv	deCODE	0.981407	11214_40_DNAJB9_DNJB9.csv:FINGER:deCODE				FALSE
DNAJB9	deCODE;Fenland	DNAJB9:ThumbOA				THUMB	Wald ratio	0.652869	0.403209	1.05711	0.0829	11214_40_DNAJB9_DNJB9.csv	deCODE	0.643991	11214_40_DNAJB9_DNJB9.csv:THUMB:deCODE				FALSE
DNAJC10	deCODE;Fenland	DNAJC10:AllOA				ALLOA	Inverse variance weighted (correlation inc)	1.05535	0.988059	1.12722	0.109018	8297_8_DNAJC10_DJC10.csv	deCODE	0.511523	8297_8_DNAJC10_DJC10.csv:ALLOA:deCODE				FALSE
DNAJC10	deCODE;Fenland	DNAJC10:AllOA				ALLOA	Wald ratio	1.06147	0.998163	1.12879	0.05725	DJC10_8297_8.csv	Fenland	0.357627	DJC10_8297_8.csv:ALLOA:Fenland				FALSE
DNAJC10	deCODE;Fenland	DNAJC10:FingerOA				FINGER	Inverse variance weighted (correlation inc)	1.14646	0.80265	1.63754	0.452401	8297_8_DNAJC10_DJC10.csv	deCODE	0.951584	8297_8_DNAJC10_DJC10.csv:FINGER:deCODE				FALSE
DNAJC10	deCODE;Fenland	DNAJC10:FingerOA				FINGER	Wald ratio	1.27482	0.9223	1.76208	0.1415	DJC10_8297_8.csv	Fenland	0.873078	DJC10_8297_8.csv:FINGER:Fenland				FALSE
DNAJC10	deCODE;Fenland	DNAJC10:HandOA				HAND	Inverse variance weighted (correlation inc)	1.12213	0.91978	1.36899	0.256051	8297_8_DNAJC10_DJC10.csv	deCODE	0.866846	8297_8_DNAJC10_DJC10.csv:HAND:deCODE				FALSE
DNAJC10	deCODE;Fenland	DNAJC10:HandOA				HAND	Wald ratio	1.11998	0.939416	1.33525	0.2065	DJC10_8297_8.csv	Fenland	0.7779	DJC10_8297_8.csv:HAND:Fenland				FALSE
DNAJC10	deCODE;Fenland	DNAJC10:HipOA				HIP	Inverse variance weighted (correlation inc)	1.06067	0.931829	1.20731	0.372722	8297_8_DNAJC10_DJC10.csv	deCODE	0.815739	8297_8_DNAJC10_DJC10.csv:HIP:deCODE				FALSE
DNAJC10	deCODE;Fenland	DNAJC10:HipOA				HIP	Wald ratio	1.11362	0.990341	1.25224	0.0722	DJC10_8297_8.csv	Fenland	0.498038	DJC10_8297_8.csv:HIP:Fenland				FALSE
DNAJC10	deCODE;Fenland	DNAJC10:KneeHipOA				KNEEHIP	Wald ratio	1.09049	1.00207	1.18672	0.04465	DJC10_8297_8.csv	Fenland	0.360437	DJC10_8297_8.csv:KNEEHIP:Fenland				FALSE
DNAJC10	deCODE;Fenland	DNAJC10:KneeHipOA				KNEEHIP	Inverse variance weighted (correlation inc)	1.11989	1.01879	1.23102	0.0189913	8297_8_DNAJC10_DJC10.csv	deCODE	0.242678	8297_8_DNAJC10_DJC10.csv:KNEEHIP:deCODE				FALSE
DNAJC10	deCODE;Fenland	DNAJC10:KneeOA				KNEE	Inverse variance weighted (correlation inc)	1.08637	0.979247	1.20521	0.117801	8297_8_DNAJC10_DJC10.csv	deCODE	0.520399	8297_8_DNAJC10_DJC10.csv:KNEE:deCODE				FALSE
DNAJC10	deCODE;Fenland	DNAJC10:KneeOA				KNEE	Wald ratio	1.03818	0.944715	1.14089	0.4363	DJC10_8297_8.csv	Fenland	0.829123	DJC10_8297_8.csv:KNEE:Fenland				FALSE
DNAJC10	deCODE;Fenland	DNAJC10:SpineOA				SPINE	Inverse variance weighted (correlation inc)	1.00669	0.871908	1.1623	0.927579	8297_8_DNAJC10_DJC10.csv	deCODE	0.988808	8297_8_DNAJC10_DJC10.csv:SPINE:deCODE				FALSE
DNAJC10	deCODE;Fenland	DNAJC10:THR				THR	Inverse variance weighted (correlation inc)	1.14733	0.964844	1.36433	0.119933	8297_8_DNAJC10_DJC10.csv	deCODE	0.614132	8297_8_DNAJC10_DJC10.csv:THR:deCODE				FALSE
DNAJC10	deCODE;Fenland	DNAJC10:THR				THR	Wald ratio	1.16623	0.997708	1.36322	0.05346	DJC10_8297_8.csv	Fenland	0.41548	DJC10_8297_8.csv:THR:Fenland				FALSE
DNAJC10	deCODE;Fenland	DNAJC10:ThumbOA				THUMB	Inverse variance weighted (correlation inc)	0.915893	0.671894	1.2485	0.578325	8297_8_DNAJC10_DJC10.csv	deCODE	0.934218	8297_8_DNAJC10_DJC10.csv:THUMB:deCODE				FALSE
DNAJC10	deCODE;Fenland	DNAJC10:ThumbOA				THUMB	Wald ratio	0.922253	0.696985	1.22033	0.5711	DJC10_8297_8.csv	Fenland	0.933609	DJC10_8297_8.csv:THUMB:Fenland				FALSE
DNAJC10	deCODE;Fenland	DNAJC10:TJR				TJR	Inverse variance weighted (correlation inc)	1.11578	0.967548	1.28672	0.131971	8297_8_DNAJC10_DJC10.csv	deCODE	0.60675	8297_8_DNAJC10_DJC10.csv:TJR:deCODE				FALSE
DNAJC10	deCODE;Fenland	DNAJC10:TJR				TJR	Wald ratio	1.11395	0.982329	1.26321	0.09255	DJC10_8297_8.csv	Fenland	0.525647	DJC10_8297_8.csv:TJR:Fenland				FALSE
DNAJC10	deCODE;Fenland	DNAJC10:TKR				TKR	Inverse variance weighted (correlation inc)	1.13206	0.947621	1.35239	0.17161	8297_8_DNAJC10_DJC10.csv	deCODE	0.621593	8297_8_DNAJC10_DJC10.csv:TKR:deCODE				FALSE
DNAJC10	deCODE;Fenland	DNAJC10:TKR				TKR	Wald ratio	1.08658	0.925331	1.27592	0.311	DJC10_8297_8.csv	Fenland	0.760512	DJC10_8297_8.csv:TKR:Fenland				FALSE
DNAJC11	deCODE;Fenland														NA:NA:NA
DNAJC15	deCODE;Fenland														NA:NA:NA
DNAJC16	deCODE;Fenland														NA:NA:NA
DNAJC17	deCODE;Fenland	DNAJC17:AllOA				ALLOA	Inverse variance weighted (correlation inc)	1.04587	1.00024	1.09358	0.0487978	14655_1_DNAJC17_DJC17.csv	deCODE	0.365984	14655_1_DNAJC17_DJC17.csv:ALLOA:deCODE				FALSE
DNAJC17	deCODE;Fenland	DNAJC17:AllOA				ALLOA	Inverse variance weighted (correlation inc)	1.02514	0.997158	1.05391	0.0786638	DJC17_14655_1.csv	Fenland	0.418765	DJC17_14655_1.csv:ALLOA:Fenland				FALSE
DNAJC17	deCODE;Fenland	DNAJC17:FingerOA				FINGER	Inverse variance weighted (correlation inc)	1.09067	0.888537	1.33879	0.406571	14655_1_DNAJC17_DJC17.csv	deCODE	0.939347	14655_1_DNAJC17_DJC17.csv:FINGER:deCODE				FALSE
DNAJC17	deCODE;Fenland	DNAJC17:FingerOA				FINGER	Inverse variance weighted (correlation inc)	1.02914	0.903468	1.1723	0.665521	DJC17_14655_1.csv	Fenland	0.973851	DJC17_14655_1.csv:FINGER:Fenland				FALSE
DNAJC17	deCODE;Fenland	DNAJC17:HandOA				HAND	Inverse variance weighted (correlation inc)	0.997732	0.923104	1.07839	0.954358	DJC17_14655_1.csv	Fenland	0.990734	DJC17_14655_1.csv:HAND:Fenland				FALSE
DNAJC17	deCODE;Fenland	DNAJC17:HandOA				HAND	Inverse variance weighted (correlation inc)	1.04564	0.913239	1.19723	0.518229	14655_1_DNAJC17_DJC17.csv	deCODE	0.956372	14655_1_DNAJC17_DJC17.csv:HAND:deCODE				FALSE
DNAJC17	deCODE;Fenland	DNAJC17:HipOA				HIP	Inverse variance weighted (correlation inc)	1.12511	1.03849	1.21895	0.00392654	14655_1_DNAJC17_DJC17.csv	deCODE	0.113739	14655_1_DNAJC17_DJC17.csv:HIP:deCODE				FALSE
DNAJC17	deCODE;Fenland	DNAJC17:HipOA				HIP	Inverse variance weighted (correlation inc)	1.06465	1.01656	1.11502	0.00790031	DJC17_14655_1.csv	Fenland	0.155678	DJC17_14655_1.csv:HIP:Fenland				FALSE
DNAJC17	deCODE;Fenland	DNAJC17:KneeHipOA				KNEEHIP	Inverse variance weighted (correlation inc)	1.04974	1.01294	1.08788	0.00767183	DJC17_14655_1.csv	Fenland	0.135632	DJC17_14655_1.csv:KNEEHIP:Fenland				FALSE
DNAJC17	deCODE;Fenland	DNAJC17:KneeHipOA				KNEEHIP	Inverse variance weighted (correlation inc)	1.09013	1.03107	1.15258	0.00239192	14655_1_DNAJC17_DJC17.csv	deCODE	0.0708035	14655_1_DNAJC17_DJC17.csv:KNEEHIP:deCODE				FALSE
DNAJC17	deCODE;Fenland	DNAJC17:KneeOA				KNEE	Inverse variance weighted (correlation inc)	1.04275	0.97944	1.11015	0.190213	14655_1_DNAJC17_DJC17.csv	deCODE	0.63424	14655_1_DNAJC17_DJC17.csv:KNEE:deCODE				FALSE
DNAJC17	deCODE;Fenland	DNAJC17:KneeOA				KNEE	Inverse variance weighted (correlation inc)	1.0175	0.974527	1.06237	0.430652	DJC17_14655_1.csv	Fenland	0.829123	DJC17_14655_1.csv:KNEE:Fenland				FALSE
DNAJC17	deCODE;Fenland	DNAJC17:SpineOA				SPINE	Inverse variance weighted (correlation inc)	1.05424	0.967042	1.1493	0.230462	14655_1_DNAJC17_DJC17.csv	deCODE	0.883143	14655_1_DNAJC17_DJC17.csv:SPINE:deCODE				FALSE
DNAJC17	deCODE;Fenland	DNAJC17:THR				THR	Inverse variance weighted (correlation inc)	1.11048	1.04449	1.18064	0.000799938	DJC17_14655_1.csv	Fenland	0.0365484	DJC17_14655_1.csv:THR:Fenland	Colocalization not detected	0.00560162	0.220955	TRUE
DNAJC17	deCODE;Fenland	DNAJC17:THR				THR	Inverse variance weighted (correlation inc)	1.18154	1.07133	1.30308	0.000839977	14655_1_DNAJC17_DJC17.csv	deCODE	0.043361	14655_1_DNAJC17_DJC17.csv:THR:deCODE	Colocalised (PPH4< 0.8)	0.255699	0.967103	TRUE
DNAJC17	deCODE;Fenland	DNAJC17:ThumbOA				THUMB	Inverse variance weighted (correlation inc)	1.0552	0.882548	1.26163	0.55559	14655_1_DNAJC17_DJC17.csv	deCODE	0.928245	14655_1_DNAJC17_DJC17.csv:THUMB:deCODE				FALSE
DNAJC17	deCODE;Fenland	DNAJC17:ThumbOA				THUMB	Inverse variance weighted (correlation inc)	1.00832	0.904365	1.12422	0.881366	DJC17_14655_1.csv	Fenland	0.986938	DJC17_14655_1.csv:THUMB:Fenland				FALSE
DNAJC17	deCODE;Fenland	DNAJC17:TJR				TJR	Inverse variance weighted (correlation inc)	1.11371	1.02501	1.21009	0.010978	14655_1_DNAJC17_DJC17.csv	deCODE	0.18214	14655_1_DNAJC17_DJC17.csv:TJR:deCODE				FALSE
DNAJC17	deCODE;Fenland	DNAJC17:TJR				TJR	Inverse variance weighted (correlation inc)	1.0683	1.01435	1.12512	0.0124563	DJC17_14655_1.csv	Fenland	0.200825	DJC17_14655_1.csv:TJR:Fenland				FALSE
DNAJC17	deCODE;Fenland	DNAJC17:TKR				TKR	Inverse variance weighted (correlation inc)	1.03619	0.93079	1.15352	0.515989	14655_1_DNAJC17_DJC17.csv	deCODE	0.863428	14655_1_DNAJC17_DJC17.csv:TKR:deCODE				FALSE
DNAJC17	deCODE;Fenland	DNAJC17:TKR				TKR	Inverse variance weighted (correlation inc)	1.01092	0.949613	1.07618	0.733726	DJC17_14655_1.csv	Fenland	0.944873	DJC17_14655_1.csv:TKR:Fenland				FALSE
DNAJC18	deCODE;Fenland														NA:NA:NA
DNAJC19	deCODE;Fenland														NA:NA:NA
DNAJC21	UKBPPP	DNAJC21:AllOA	0.0110452	0.052802	0.111598	ALLOA	Inverse variance weighted (correlation inc)	0.964488	0.913008	1.01887	0.196347	DNAJC21_Q5F1R6_OID31104_v1_Neurology_II.csv	UKBPPP	0.634554	DNAJC21_Q5F1R6_OID31104_v1_Neurology_II.csv:ALLOA:UKBPPP				FALSE	FALSE	FALSE
DNAJC21	UKBPPP	DNAJC21:FingerOA	0.28761	0.0247797	0.573066	FINGER							UKB		NA:FINGER:UKB					FALSE	FALSE
DNAJC21	UKBPPP	DNAJC21:HandOA	0.0349683	0.169096	0.997994	HAND	Inverse variance weighted (correlation inc)	0.947213	0.820573	1.0934	0.458933	DNAJC21_Q5F1R6_OID31104_v1_Neurology_II.csv	UKBPPP	0.907937	DNAJC21_Q5F1R6_OID31104_v1_Neurology_II.csv:HAND:UKBPPP				FALSE	FALSE	FALSE
DNAJC21	UKBPPP	DNAJC21:HipOA	0.006903	0.66683	0.839878	HIP	Inverse variance weighted (correlation inc)	0.995248	0.887549	1.11602	0.93503	DNAJC21_Q5F1R6_OID31104_v1_Neurology_II.csv	UKBPPP	0.991932	DNAJC21_Q5F1R6_OID31104_v1_Neurology_II.csv:HIP:UKBPPP				FALSE	FALSE	FALSE
DNAJC21	UKBPPP	DNAJC21:KneeHipOA	0.0157635	0.0866902	0.208384	KNEEHIP	Inverse variance weighted (correlation inc)	0.988449	0.908446	1.0755	0.787319	DNAJC21_Q5F1R6_OID31104_v1_Neurology_II.csv	UKBPPP	0.949236	DNAJC21_Q5F1R6_OID31104_v1_Neurology_II.csv:KNEEHIP:UKBPPP				FALSE	FALSE	FALSE
DNAJC21	UKBPPP	DNAJC21:KneeOA	0.0158573	0.138751	0.358275	KNEE	Inverse variance weighted (correlation inc)	0.979743	0.90171	1.06453	0.628898	DNAJC21_Q5F1R6_OID31104_v1_Neurology_II.csv	UKBPPP	0.901216	DNAJC21_Q5F1R6_OID31104_v1_Neurology_II.csv:KNEE:UKBPPP				FALSE	FALSE	FALSE
DNAJC21	UKBPPP	DNAJC21:SpineOA	-0.0519301	0.0258441	0.148999	SPINE	Inverse variance weighted (correlation inc)	1.0582	0.956028	1.1713	0.274832	DNAJC21_Q5F1R6_OID31104_v1_Neurology_II.csv	UKBPPP	0.821159	DNAJC21_Q5F1R6_OID31104_v1_Neurology_II.csv:SPINE:UKBPPP				FALSE	FALSE	FALSE
DNAJC21	UKBPPP	DNAJC21:THR	0.086371	0.0342016	0.160984	THR	Inverse variance weighted (correlation inc)	0.997898	0.816564	1.2195	0.983591	DNAJC21_Q5F1R6_OID31104_v1_Neurology_II.csv	UKBPPP	0.994708	DNAJC21_Q5F1R6_OID31104_v1_Neurology_II.csv:THR:UKBPPP				FALSE	FALSE	FALSE
DNAJC21	UKBPPP	DNAJC21:ThumbOA	0.128152	0.0404775	0.9099	THUMB	Inverse variance weighted (correlation inc)	0.860393	0.622503	1.18919	0.362488	DNAJC21_Q5F1R6_OID31104_v1_Neurology_II.csv	UKBPPP	0.853653	DNAJC21_Q5F1R6_OID31104_v1_Neurology_II.csv:THUMB:UKBPPP				FALSE	FALSE	FALSE
DNAJC21	UKBPPP	DNAJC21:TJR	0.0443836	0.10196	0.323945	TJR	Inverse variance weighted (correlation inc)	0.94596	0.835763	1.07069	0.379322	DNAJC21_Q5F1R6_OID31104_v1_Neurology_II.csv	UKBPPP	0.787967	DNAJC21_Q5F1R6_OID31104_v1_Neurology_II.csv:TJR:UKBPPP				FALSE	FALSE	FALSE
DNAJC21	UKBPPP	DNAJC21:TKR	0.0113674	0.762178	0.984297	TKR	Inverse variance weighted (correlation inc)	0.917109	0.799531	1.05198	0.216411	DNAJC21_Q5F1R6_OID31104_v1_Neurology_II.csv	UKBPPP	0.699026	DNAJC21_Q5F1R6_OID31104_v1_Neurology_II.csv:TKR:UKBPPP				FALSE	FALSE	FALSE
DNAJC27	deCODE;Fenland	DNAJC27:AllOA				ALLOA	Inverse variance weighted (correlation inc)	0.908773	0.825806	1.00008	0.0501763	12799_65_DNAJC27_DJC27.csv	deCODE	0.369057	12799_65_DNAJC27_DJC27.csv:ALLOA:deCODE				FALSE
DNAJC27	deCODE;Fenland	DNAJC27:AllOA				ALLOA	Inverse variance weighted (correlation inc)	0.970844	0.919391	1.02518	0.286865	DJC27_12799_65.csv	Fenland	0.732945	DJC27_12799_65.csv:ALLOA:Fenland				FALSE
DNAJC27	deCODE;Fenland	DNAJC27:FingerOA				FINGER	Inverse variance weighted (correlation inc)	0.68507	0.412821	1.13686	0.143295	12799_65_DNAJC27_DJC27.csv	deCODE	0.856085	12799_65_DNAJC27_DJC27.csv:FINGER:deCODE				FALSE
DNAJC27	deCODE;Fenland	DNAJC27:FingerOA				FINGER	Inverse variance weighted (correlation inc)	0.957714	0.715641	1.28167	0.771326	DJC27_12799_65.csv	Fenland	0.985249	DJC27_12799_65.csv:FINGER:Fenland				FALSE
DNAJC27	deCODE;Fenland	DNAJC27:HandOA				HAND	Inverse variance weighted (correlation inc)	1.33056	1.00516	1.76131	0.0459393	12799_65_DNAJC27_DJC27.csv	deCODE	0.566033	12799_65_DNAJC27_DJC27.csv:HAND:deCODE				FALSE
DNAJC27	deCODE;Fenland	DNAJC27:HandOA				HAND	Inverse variance weighted (correlation inc)	1.0106	0.838929	1.21739	0.911631	DJC27_12799_65.csv	Fenland	0.982432	DJC27_12799_65.csv:HAND:Fenland				FALSE
DNAJC27	deCODE;Fenland	DNAJC27:HipOA				HIP	Inverse variance weighted (correlation inc)	1.04823	0.860718	1.27658	0.639504	12799_65_DNAJC27_DJC27.csv	deCODE	0.921999	12799_65_DNAJC27_DJC27.csv:HIP:deCODE				FALSE
DNAJC27	deCODE;Fenland	DNAJC27:HipOA				HIP	Inverse variance weighted (correlation inc)	0.999627	0.894783	1.11676	0.994741	DJC27_12799_65.csv	Fenland	0.997774	DJC27_12799_65.csv:HIP:Fenland				FALSE
DNAJC27	deCODE;Fenland	DNAJC27:KneeHipOA				KNEEHIP	Inverse variance weighted (correlation inc)	0.958526	0.885316	1.03779	0.296058	DJC27_12799_65.csv	Fenland	0.754846	DJC27_12799_65.csv:KNEEHIP:Fenland				FALSE
DNAJC27	deCODE;Fenland	DNAJC27:KneeHipOA				KNEEHIP	Inverse variance weighted (correlation inc)	0.93921	0.808756	1.09071	0.411079	12799_65_DNAJC27_DJC27.csv	deCODE	0.828677	12799_65_DNAJC27_DJC27.csv:KNEEHIP:deCODE				FALSE
DNAJC27	deCODE;Fenland	DNAJC27:KneeOA				KNEE	Inverse variance weighted (correlation inc)	0.872405	0.744168	1.02274	0.0924124	12799_65_DNAJC27_DJC27.csv	deCODE	0.479389	12799_65_DNAJC27_DJC27.csv:KNEE:deCODE				FALSE
DNAJC27	deCODE;Fenland	DNAJC27:KneeOA				KNEE	Inverse variance weighted (correlation inc)	0.940319	0.861381	1.02649	0.168954	DJC27_12799_65.csv	Fenland	0.623831	DJC27_12799_65.csv:KNEE:Fenland				FALSE
DNAJC27	deCODE;Fenland	DNAJC27:SpineOA				SPINE	Inverse variance weighted (correlation inc)	0.991308	0.797265	1.23258	0.937394	12799_65_DNAJC27_DJC27.csv	deCODE	0.988808	12799_65_DNAJC27_DJC27.csv:SPINE:deCODE				FALSE
DNAJC27	deCODE;Fenland	DNAJC27:THR				THR	Inverse variance weighted (correlation inc)	0.986712	0.735947	1.32292	0.928751	12799_65_DNAJC27_DJC27.csv	deCODE	0.995223	12799_65_DNAJC27_DJC27.csv:THR:deCODE				FALSE
DNAJC27	deCODE;Fenland	DNAJC27:THR				THR	Inverse variance weighted (correlation inc)	0.968827	0.842422	1.1142	0.657046	DJC27_12799_65.csv	Fenland	0.945314	DJC27_12799_65.csv:THR:Fenland				FALSE
DNAJC27	deCODE;Fenland	DNAJC27:ThumbOA				THUMB	Inverse variance weighted (correlation inc)	0.923023	0.727368	1.17131	0.509865	DJC27_12799_65.csv	Fenland	0.911982	DJC27_12799_65.csv:THUMB:Fenland				FALSE
DNAJC27	deCODE;Fenland	DNAJC27:ThumbOA				THUMB	Inverse variance weighted (correlation inc)	1.02504	0.645765	1.62707	0.916449	12799_65_DNAJC27_DJC27.csv	deCODE	0.984448	12799_65_DNAJC27_DJC27.csv:THUMB:deCODE				FALSE
DNAJC27	deCODE;Fenland	DNAJC27:TJR				TJR	Inverse variance weighted (correlation inc)	0.878837	0.67899	1.1375	0.326486	12799_65_DNAJC27_DJC27.csv	deCODE	0.763945	12799_65_DNAJC27_DJC27.csv:TJR:deCODE				FALSE
DNAJC27	deCODE;Fenland	DNAJC27:TJR				TJR	Inverse variance weighted (correlation inc)	0.932909	0.831855	1.04624	0.235137	DJC27_12799_65.csv	Fenland	0.691038	DJC27_12799_65.csv:TJR:Fenland				FALSE
DNAJC27	deCODE;Fenland	DNAJC27:TKR				TKR	Inverse variance weighted (correlation inc)	0.736354	0.543096	0.998382	0.0487898	12799_65_DNAJC27_DJC27.csv	deCODE	0.383363	12799_65_DNAJC27_DJC27.csv:TKR:deCODE				FALSE
DNAJC27	deCODE;Fenland	DNAJC27:TKR				TKR	Inverse variance weighted (correlation inc)	0.919808	0.796697	1.06194	0.254202	DJC27_12799_65.csv	Fenland	0.703125	DJC27_12799_65.csv:TKR:Fenland				FALSE
DNAJC30	deCODE;Fenland	DNAJC30:AllOA				ALLOA	Inverse variance weighted (correlation inc)	1.05061	0.992921	1.11166	0.0866284	7866_11_DNAJC30_DJC30.csv	deCODE	0.442735	7866_11_DNAJC30_DJC30.csv:ALLOA:deCODE				FALSE
DNAJC30	deCODE;Fenland	DNAJC30:AllOA				ALLOA	Wald ratio	1.08729	1.02942	1.14842	0.00271	DJC30_7866_11.csv	Fenland	0.0674725	DJC30_7866_11.csv:ALLOA:Fenland				FALSE
DNAJC30	deCODE;Fenland	DNAJC30:FingerOA				FINGER	Inverse variance weighted (correlation inc)	1.14233	0.956394	1.36442	0.142072	7866_11_DNAJC30_DJC30.csv	deCODE	0.856085	7866_11_DNAJC30_DJC30.csv:FINGER:deCODE				FALSE
DNAJC30	deCODE;Fenland	DNAJC30:FingerOA				FINGER	Wald ratio	1.19982	0.913797	1.57537	0.1898	DJC30_7866_11.csv	Fenland	0.902874	DJC30_7866_11.csv:FINGER:Fenland				FALSE
DNAJC30	deCODE;Fenland	DNAJC30:HandOA				HAND	Inverse variance weighted (correlation inc)	1.05719	0.924441	1.209	0.416576	7866_11_DNAJC30_DJC30.csv	deCODE	0.956372	7866_11_DNAJC30_DJC30.csv:HAND:deCODE				FALSE
DNAJC30	deCODE;Fenland	DNAJC30:HandOA				HAND	Wald ratio	1.12518	0.959311	1.31973	0.1472	DJC30_7866_11.csv	Fenland	0.71907	DJC30_7866_11.csv:HAND:Fenland				FALSE
DNAJC30	deCODE;Fenland	DNAJC30:HipOA				HIP	Wald ratio	1.12737	1.01808	1.2484	0.0212	DJC30_7866_11.csv	Fenland	0.268151	DJC30_7866_11.csv:HIP:Fenland				FALSE
DNAJC30	deCODE;Fenland	DNAJC30:HipOA				HIP	Inverse variance weighted (correlation inc)	1.05787	0.955594	1.17109	0.278183	7866_11_DNAJC30_DJC30.csv	deCODE	0.75819	7866_11_DNAJC30_DJC30.csv:HIP:deCODE				FALSE
DNAJC30	deCODE;Fenland	DNAJC30:KneeHipOA				KNEEHIP	Wald ratio	1.08265	1.00353	1.168	0.04026	DJC30_7866_11.csv	Fenland	0.337291	DJC30_7866_11.csv:KNEEHIP:Fenland				FALSE
DNAJC30	deCODE;Fenland	DNAJC30:KneeHipOA				KNEEHIP	Inverse variance weighted (correlation inc)	1.04603	0.963575	1.13553	0.282729	7866_11_DNAJC30_DJC30.csv	deCODE	0.747799	7866_11_DNAJC30_DJC30.csv:KNEEHIP:deCODE				FALSE
DNAJC30	deCODE;Fenland	DNAJC30:KneeOA				KNEE	Wald ratio	1.07258	0.987269	1.16526	0.09752	DJC30_7866_11.csv	Fenland	0.502158	DJC30_7866_11.csv:KNEE:Fenland				FALSE
DNAJC30	deCODE;Fenland	DNAJC30:KneeOA				KNEE	Inverse variance weighted (correlation inc)	1.0491	0.971163	1.13329	0.223593	7866_11_DNAJC30_DJC30.csv	deCODE	0.668974	7866_11_DNAJC30_DJC30.csv:KNEE:deCODE				FALSE
DNAJC30	deCODE;Fenland	DNAJC30:SpineOA				SPINE	Inverse variance weighted (correlation inc)	1.01829	0.916474	1.13142	0.735961	7866_11_DNAJC30_DJC30.csv	deCODE	0.970979	7866_11_DNAJC30_DJC30.csv:SPINE:deCODE				FALSE
DNAJC30	deCODE;Fenland	DNAJC30:THR				THR	Wald ratio	1.12781	0.98451	1.29197	0.08277	DJC30_7866_11.csv	Fenland	0.504978	DJC30_7866_11.csv:THR:Fenland				FALSE
DNAJC30	deCODE;Fenland	DNAJC30:THR				THR	Inverse variance weighted (correlation inc)	1.05485	0.919827	1.20971	0.444769	7866_11_DNAJC30_DJC30.csv	deCODE	0.853363	7866_11_DNAJC30_DJC30.csv:THR:deCODE				FALSE
DNAJC30	deCODE;Fenland	DNAJC30:ThumbOA				THUMB	Wald ratio	1.40524	1.10977	1.77938	0.004731	DJC30_7866_11.csv	Fenland	0.239619	DJC30_7866_11.csv:THUMB:Fenland				FALSE
DNAJC30	deCODE;Fenland	DNAJC30:ThumbOA				THUMB	Inverse variance weighted (correlation inc)	1.25913	0.995237	1.593	0.0548307	7866_11_DNAJC30_DJC30.csv	deCODE	0.611125	7866_11_DNAJC30_DJC30.csv:THUMB:deCODE				FALSE
DNAJC30	deCODE;Fenland	DNAJC30:TJR				TJR	Inverse variance weighted (correlation inc)	1.07602	0.956524	1.21044	0.2225	7866_11_DNAJC30_DJC30.csv	deCODE	0.697072	7866_11_DNAJC30_DJC30.csv:TJR:deCODE				FALSE
DNAJC30	deCODE;Fenland	DNAJC30:TJR				TJR	Wald ratio	1.13089	1.00868	1.26791	0.03502	DJC30_7866_11.csv	Fenland	0.338466	DJC30_7866_11.csv:TJR:Fenland				FALSE
DNAJC30	deCODE;Fenland	DNAJC30:TKR				TKR	Inverse variance weighted (correlation inc)	1.08622	0.985013	1.19782	0.097444	7866_11_DNAJC30_DJC30.csv	deCODE	0.516724	7866_11_DNAJC30_DJC30.csv:TKR:deCODE				FALSE
DNAJC30	deCODE;Fenland	DNAJC30:TKR				TKR	Wald ratio	1.13707	0.98779	1.30891	0.07363	DJC30_7866_11.csv	Fenland	0.45847	DJC30_7866_11.csv:TKR:Fenland				FALSE
DNAJC4	deCODE;Fenland														NA:NA:NA
DNAJC6	UKBPPP	DNAJC6:AllOA	0.0170775	0.162416	0.269893	ALLOA	Inverse variance weighted (correlation inc)	1.00461	0.947331	1.06535	0.877995	DNAJC6_O75061_OID30247_v1_Cardiometabolic_II.csv	UKBPPP	0.975708	DNAJC6_O75061_OID30247_v1_Cardiometabolic_II.csv:ALLOA:UKBPPP				FALSE	FALSE	FALSE
DNAJC6	UKBPPP	DNAJC6:FingerOA	0.10015	0.715315	0.924752	FINGER							UKB		NA:FINGER:UKB					FALSE	FALSE
DNAJC6	UKBPPP	DNAJC6:HandOA	0.0172865	0.751099	0.997994	HAND	Inverse variance weighted (correlation inc)	1.14108	0.935044	1.39251	0.19396	DNAJC6_O75061_OID30247_v1_Cardiometabolic_II.csv	UKBPPP	0.787723	DNAJC6_O75061_OID30247_v1_Cardiometabolic_II.csv:HAND:UKBPPP				FALSE	FALSE	FALSE
DNAJC6	UKBPPP	DNAJC6:HipOA	0.00358318	0.916955	0.967952	HIP	Inverse variance weighted (correlation inc)	0.952471	0.850985	1.06606	0.396924	DNAJC6_O75061_OID30247_v1_Cardiometabolic_II.csv	UKBPPP	0.833483	DNAJC6_O75061_OID30247_v1_Cardiometabolic_II.csv:HIP:UKBPPP				FALSE	FALSE	FALSE
DNAJC6	UKBPPP	DNAJC6:KneeHipOA	0.0183098	0.35319	0.534287	KNEEHIP	Inverse variance weighted (correlation inc)	0.966952	0.892987	1.04704	0.407817	DNAJC6_O75061_OID30247_v1_Cardiometabolic_II.csv	UKBPPP	0.807194	DNAJC6_O75061_OID30247_v1_Cardiometabolic_II.csv:KNEEHIP:UKBPPP				FALSE	FALSE	FALSE
DNAJC6	UKBPPP	DNAJC6:KneeOA	0.0193288	0.399802	0.640691	KNEE	Inverse variance weighted (correlation inc)	0.998543	0.874834	1.13974	0.982756	DNAJC6_O75061_OID30247_v1_Cardiometabolic_II.csv	UKBPPP	0.999643	DNAJC6_O75061_OID30247_v1_Cardiometabolic_II.csv:KNEE:UKBPPP				FALSE	FALSE	FALSE
DNAJC6	UKBPPP	DNAJC6:SpineOA	-0.000530721	0.991521	0.996293	SPINE	Inverse variance weighted (correlation inc)	1.02868	0.907376	1.16621	0.658679	DNAJC6_O75061_OID30247_v1_Cardiometabolic_II.csv	UKBPPP	0.963131	DNAJC6_O75061_OID30247_v1_Cardiometabolic_II.csv:SPINE:UKBPPP				FALSE	FALSE	FALSE
DNAJC6	UKBPPP	DNAJC6:THR	0.116913	0.181051	0.412166	THR	Inverse variance weighted (correlation inc)	0.947447	0.816037	1.10002	0.478546	DNAJC6_O75061_OID30247_v1_Cardiometabolic_II.csv	UKBPPP	0.891554	DNAJC6_O75061_OID30247_v1_Cardiometabolic_II.csv:THR:UKBPPP				FALSE	FALSE	FALSE
DNAJC6	UKBPPP	DNAJC6:ThumbOA	0.0269233	0.840822	0.99602	THUMB	Inverse variance weighted (correlation inc)	1.21206	0.91638	1.60313	0.177675	DNAJC6_O75061_OID30247_v1_Cardiometabolic_II.csv	UKBPPP	0.783314	DNAJC6_O75061_OID30247_v1_Cardiometabolic_II.csv:THUMB:UKBPPP				FALSE	FALSE	FALSE
DNAJC6	UKBPPP	DNAJC6:TJR	0.0906896	0.118936	0.34517	TJR	Inverse variance weighted (correlation inc)	0.98541	0.872451	1.11299	0.812958	DNAJC6_O75061_OID30247_v1_Cardiometabolic_II.csv	UKBPPP	0.94371	DNAJC6_O75061_OID30247_v1_Cardiometabolic_II.csv:TJR:UKBPPP				FALSE	FALSE	FALSE
DNAJC6	UKBPPP	DNAJC6:TKR	0.0622935	0.439044	0.934294	TKR	Inverse variance weighted (correlation inc)	1.03629	0.8901	1.20649	0.645921	DNAJC6_O75061_OID30247_v1_Cardiometabolic_II.csv	UKBPPP	0.924627	DNAJC6_O75061_OID30247_v1_Cardiometabolic_II.csv:TKR:UKBPPP				FALSE	FALSE	FALSE
DNAJC9	UKBPPP	DNAJC9:AllOA	0.0234979	0.0376393	0.0852205	ALLOA							UKB		NA:ALLOA:UKB					FALSE	FALSE
DNAJC9	UKBPPP	DNAJC9:FingerOA	0.211299	0.40532	0.839653	FINGER							UKB		NA:FINGER:UKB					FALSE	FALSE
DNAJC9	UKBPPP	DNAJC9:HandOA	0.0582474	0.247765	0.997994	HAND							UKB		NA:HAND:UKB					FALSE	FALSE
DNAJC9	UKBPPP	DNAJC9:HipOA	0.020977	0.509177	0.73643	HIP							UKB		NA:HIP:UKB					FALSE	FALSE
DNAJC9	UKBPPP	DNAJC9:KneeHipOA	0.036768	0.0437789	0.13206	KNEEHIP							UKB		NA:KNEEHIP:UKB					FALSE	FALSE
DNAJC9	UKBPPP	DNAJC9:KneeOA	0.0420044	0.0478432	0.195315	KNEE							UKB		NA:KNEE:UKB					FALSE	FALSE
DNAJC9	UKBPPP	DNAJC9:SpineOA	0.0331015	0.473516	0.757325	SPINE							UKB		NA:SPINE:UKB					FALSE	FALSE
DNAJC9	UKBPPP	DNAJC9:THR	0.120738	0.135245	0.341974	THR							UKB		NA:THR:UKB					FALSE	FALSE
DNAJC9	UKBPPP	DNAJC9:ThumbOA	0.28062	0.023584	0.81385	THUMB							UKB		NA:THUMB:UKB					FALSE	FALSE
DNAJC9	UKBPPP	DNAJC9:TJR	0.0889176	0.0982817	0.319395	TJR							UKB		NA:TJR:UKB					FALSE	FALSE
DNAJC9	UKBPPP	DNAJC9:TKR	0.0690121	0.353899	0.901545	TKR							UKB		NA:TKR:UKB					FALSE	FALSE
DNASE1L2	deCODE;Fenland														NA:NA:NA
DNASE2B	deCODE;Fenland														NA:NA:NA
DNER	UKBPPP;deCODE;Fenland	DNER:AllOA	-0.0207811	3.32268e-07	4.11534e-06	ALLOA	Inverse variance weighted (correlation inc)	0.98609	0.971848	1.00054	0.0591258	DNER_Q8NFT8_OID20712_v1_Inflammation.csv	UKBPPP	0.389813	DNER_Q8NFT8_OID20712_v1_Inflammation.csv:ALLOA:UKBPPP				FALSE	FALSE	TRUE
DNER	UKBPPP;deCODE;Fenland	DNER:AllOA	-0.0207811	3.32268e-07	4.11534e-06	ALLOA	Inverse variance weighted (correlation inc)	0.999142	0.971991	1.02705	0.951304	DNER_9769_48.csv	Fenland	0.986703	DNER_9769_48.csv:ALLOA:Fenland				FALSE	FALSE	TRUE
DNER	UKBPPP;deCODE;Fenland	DNER:AllOA	-0.0207811	3.32268e-07	4.11534e-06	ALLOA	Inverse variance weighted (correlation inc)	1.0063	0.978931	1.03444	0.655177	9769_48_DNER_DNER.csv	deCODE	0.925899	9769_48_DNER_DNER.csv:ALLOA:deCODE				FALSE	FALSE	TRUE
DNER	UKBPPP;deCODE;Fenland	DNER:FingerOA	-0.0431232	0.637296	0.901217	FINGER	Inverse variance weighted (correlation inc)	1.10011	0.953289	1.26955	0.191728	9769_48_DNER_DNER.csv	deCODE	0.884588	9769_48_DNER_DNER.csv:FINGER:deCODE				FALSE	FALSE	TRUE
DNER	UKBPPP;deCODE;Fenland	DNER:FingerOA	-0.0431232	0.637296	0.901217	FINGER	Inverse variance weighted (correlation inc)	1.1138	0.963116	1.28806	0.146153	DNER_9769_48.csv	Fenland	0.873078	DNER_9769_48.csv:FINGER:Fenland				FALSE	FALSE	TRUE
DNER	UKBPPP;deCODE;Fenland	DNER:HandOA	0.00573613	0.752013	0.997994	HAND	Inverse variance weighted (correlation inc)	0.980548	0.939267	1.02364	0.370699	DNER_Q8NFT8_OID20712_v1_Inflammation.csv	UKBPPP	0.866997	DNER_Q8NFT8_OID20712_v1_Inflammation.csv:HAND:UKBPPP				FALSE	FALSE	TRUE
DNER	UKBPPP;deCODE;Fenland	DNER:HandOA	0.00573613	0.752013	0.997994	HAND	Inverse variance weighted (correlation inc)	1.01726	0.927024	1.11628	0.71801	9769_48_DNER_DNER.csv	deCODE	0.963491	9769_48_DNER_DNER.csv:HAND:deCODE				FALSE	FALSE	TRUE
DNER	UKBPPP;deCODE;Fenland	DNER:HandOA	0.00573613	0.752013	0.997994	HAND	Inverse variance weighted (correlation inc)	1.05496	0.961641	1.15733	0.257542	DNER_9769_48.csv	Fenland	0.832906	DNER_9769_48.csv:HAND:Fenland				FALSE	FALSE	TRUE
DLK1	UKBPPP;deCODE;Fenland	DLK1:HipOA	-0.112028	5.02001e-06	0.00023294	HIP	Inverse variance weighted (correlation inc)	0.992839	0.97286	1.01323	0.488331	DLK1_P80370_OID20295_v1_Cardiometabolic.csv	UKBPPP	0.866657	DLK1_P80370_OID20295_v1_Cardiometabolic.csv:HIP:UKBPPP				FALSE	TRUE	TRUE
DLK1	UKBPPP;deCODE;Fenland	DLK1:HipOA	-0.112028	5.02001e-06	0.00023294	HIP	Inverse variance weighted (correlation inc)	0.993086	0.97451	1.01202	0.47144	DLK1_6373_54.csv	Fenland	0.86159	DLK1_6373_54.csv:HIP:Fenland				FALSE	TRUE	TRUE
CHI3L1	UKBPPP;deCODE;Fenland	CHI3L1:KneeOA	0.103268	5.29663e-06	0.000234577	KNEE	Inverse variance weighted (correlation inc)	1.00299	0.995569	1.01047	0.430533	11104_13_CHI3L1_YKL_40.csv	deCODE	0.83051	11104_13_CHI3L1_YKL_40.csv:KNEE:deCODE				FALSE	TRUE	TRUE
DNER	UKBPPP;deCODE;Fenland	DNER:KneeHipOA	-0.0436057	3.14416e-11	2.29759e-09	KNEEHIP	Inverse variance weighted (correlation inc)	1.02701	0.990637	1.06471	0.147446	9769_48_DNER_DNER.csv	deCODE	0.594461	9769_48_DNER_DNER.csv:KNEEHIP:deCODE				FALSE	FALSE	TRUE
DNER	UKBPPP;deCODE;Fenland	DNER:KneeHipOA	-0.0436057	3.14416e-11	2.29759e-09	KNEEHIP	Inverse variance weighted (correlation inc)	0.990449	0.969508	1.01184	0.37873	DNER_Q8NFT8_OID20712_v1_Inflammation.csv	UKBPPP	0.783094	DNER_Q8NFT8_OID20712_v1_Inflammation.csv:KNEEHIP:UKBPPP				FALSE	FALSE	TRUE
DNER	UKBPPP;deCODE;Fenland	DNER:KneeHipOA	-0.0436057	3.14416e-11	2.29759e-09	KNEEHIP	Inverse variance weighted (correlation inc)	1.00276	0.964735	1.04229	0.88883	DNER_9769_48.csv	Fenland	0.975636	DNER_9769_48.csv:KNEEHIP:Fenland				FALSE	FALSE	TRUE
DNER	UKBPPP;deCODE;Fenland	DNER:KneeOA	-0.0367184	1.56679e-06	8.03459e-05	KNEE	Inverse variance weighted (correlation inc)	1.01755	0.977149	1.05963	0.399922	DNER_9769_48.csv	Fenland	0.819625	DNER_9769_48.csv:KNEE:Fenland				FALSE	FALSE	TRUE
DNER	UKBPPP;deCODE;Fenland	DNER:KneeOA	-0.0367184	1.56679e-06	8.03459e-05	KNEE	Inverse variance weighted (correlation inc)	1.03174	0.991099	1.07405	0.12751	9769_48_DNER_DNER.csv	deCODE	0.531729	9769_48_DNER_DNER.csv:KNEE:deCODE				FALSE	FALSE	TRUE
DNER	UKBPPP;deCODE;Fenland	DNER:KneeOA	-0.0367184	1.56679e-06	8.03459e-05	KNEE	Inverse variance weighted (correlation inc)	0.988794	0.967935	1.0101	0.300217	DNER_Q8NFT8_OID20712_v1_Inflammation.csv	UKBPPP	0.746876	DNER_Q8NFT8_OID20712_v1_Inflammation.csv:KNEE:UKBPPP				FALSE	FALSE	TRUE
DNER	UKBPPP;deCODE;Fenland	DNER:SpineOA	-0.0231305	0.164379	0.478089	SPINE	Inverse variance weighted (correlation inc)	0.977451	0.947065	1.00881	0.156934	DNER_Q8NFT8_OID20712_v1_Inflammation.csv	UKBPPP	0.812148	DNER_Q8NFT8_OID20712_v1_Inflammation.csv:SPINE:UKBPPP				FALSE	FALSE	TRUE
DNER	UKBPPP;deCODE;Fenland	DNER:SpineOA	-0.0231305	0.164379	0.478089	SPINE	Inverse variance weighted (correlation inc)	0.994817	0.939092	1.05385	0.859746	9769_48_DNER_DNER.csv	deCODE	0.986899	9769_48_DNER_DNER.csv:SPINE:deCODE				FALSE	FALSE	TRUE
DNER	UKBPPP;deCODE;Fenland	DNER:THR	-0.0465702	0.109708	0.303384	THR	Inverse variance weighted (correlation inc)	1.05402	0.985836	1.12692	0.12309	9769_48_DNER_DNER.csv	deCODE	0.625272	9769_48_DNER_DNER.csv:THR:deCODE				FALSE	FALSE	TRUE
DNER	UKBPPP;deCODE;Fenland	DNER:THR	-0.0465702	0.109708	0.303384	THR	Inverse variance weighted (correlation inc)	0.995792	0.911281	1.08814	0.925742	DNER_9769_48.csv	Fenland	0.989192	DNER_9769_48.csv:THR:Fenland				FALSE	FALSE	TRUE
DNER	UKBPPP;deCODE;Fenland	DNER:THR	-0.0465702	0.109708	0.303384	THR	Inverse variance weighted (correlation inc)	0.991789	0.951827	1.03343	0.694366	DNER_Q8NFT8_OID20712_v1_Inflammation.csv	UKBPPP	0.959551	DNER_Q8NFT8_OID20712_v1_Inflammation.csv:THR:UKBPPP				FALSE	FALSE	TRUE
DNER	UKBPPP;deCODE;Fenland	DNER:ThumbOA	-0.0270406	0.544786	0.99602	THUMB	Inverse variance weighted (correlation inc)	0.964468	0.847204	1.09796	0.584377	9769_48_DNER_DNER.csv	deCODE	0.936866	9769_48_DNER_DNER.csv:THUMB:deCODE				FALSE	FALSE	TRUE
DNER	UKBPPP;deCODE;Fenland	DNER:ThumbOA	-0.0270406	0.544786	0.99602	THUMB	Inverse variance weighted (correlation inc)	0.919879	0.812629	1.04128	0.186701	DNER_9769_48.csv	Fenland	0.793681	DNER_9769_48.csv:THUMB:Fenland				FALSE	FALSE	TRUE
DNER	UKBPPP;deCODE;Fenland	DNER:ThumbOA	-0.0270406	0.544786	0.99602	THUMB	Inverse variance weighted (correlation inc)	0.950299	0.886379	1.01883	0.151307	DNER_Q8NFT8_OID20712_v1_Inflammation.csv	UKBPPP	0.763097	DNER_Q8NFT8_OID20712_v1_Inflammation.csv:THUMB:UKBPPP				FALSE	FALSE	TRUE
CHI3L1	UKBPPP;deCODE;Fenland	CHI3L1:KneeOA	0.103268	5.29663e-06	0.000234577	KNEE	Inverse variance weighted (correlation inc)	0.980041	0.963583	0.99678	0.0196357	CHI3L1_P36222_OID20399_v1_Cardiometabolic.csv	UKBPPP	0.258899	CHI3L1_P36222_OID20399_v1_Cardiometabolic.csv:KNEE:UKBPPP				FALSE	TRUE	TRUE
CHI3L1	UKBPPP;deCODE;Fenland	CHI3L1:KneeOA	0.103268	5.29663e-06	0.000234577	KNEE	Inverse variance weighted (correlation inc)	1.00268	0.993324	1.01212	0.576112	YKL_40_11104_13.csv	Fenland	0.878766	YKL_40_11104_13.csv:KNEE:Fenland				FALSE	TRUE	TRUE
NELL1	UKBPPP;deCODE;Fenland	NELL1:KneeOA	-0.0555881	5.62838e-06	0.00023913	KNEE	Inverse variance weighted (correlation inc)	1.0199	0.997115	1.0432	0.0873843	NELL1_Q92832_OID21494_v1_Oncology.csv	UKBPPP	0.466125	NELL1_Q92832_OID21494_v1_Oncology.csv:KNEE:UKBPPP				FALSE	TRUE	TRUE
DNER	UKBPPP;deCODE;Fenland	DNER:TKR	-0.0698602	0.00917715	0.216329	TKR	Inverse variance weighted (correlation inc)	1.03192	0.959132	1.11023	0.399853	9769_48_DNER_DNER.csv	deCODE	0.796675	9769_48_DNER_DNER.csv:TKR:deCODE				FALSE	FALSE	TRUE
DNER	UKBPPP;deCODE;Fenland	DNER:TKR	-0.0698602	0.00917715	0.216329	TKR	Inverse variance weighted (correlation inc)	1.00809	0.972061	1.04544	0.664486	DNER_Q8NFT8_OID20712_v1_Inflammation.csv	UKBPPP	0.931101	DNER_Q8NFT8_OID20712_v1_Inflammation.csv:TKR:UKBPPP				FALSE	FALSE	TRUE
DNER	UKBPPP;deCODE;Fenland	DNER:TKR	-0.0698602	0.00917715	0.216329	TKR	Inverse variance weighted (correlation inc)	1.02552	0.957392	1.09849	0.472469	DNER_9769_48.csv	Fenland	0.857424	DNER_9769_48.csv:TKR:Fenland				FALSE	FALSE	TRUE
DNLZ	UKBPPP	DNLZ:AllOA	-0.0020136	0.872835	0.930111	ALLOA							UKB		NA:ALLOA:UKB					FALSE	FALSE
DNLZ	UKBPPP	DNLZ:FingerOA	0.506566	0.0730266	0.744963	FINGER							UKB		NA:FINGER:UKB					FALSE	FALSE
DNLZ	UKBPPP	DNLZ:HandOA	0.0496977	0.375558	0.997994	HAND							UKB		NA:HAND:UKB					FALSE	FALSE
DNLZ	UKBPPP	DNLZ:HipOA	-0.0114503	0.746108	0.880003	HIP							UKB		NA:HIP:UKB					FALSE	FALSE
DNLZ	UKBPPP	DNLZ:KneeHipOA	0.00739919	0.715426	0.822979	KNEEHIP							UKB		NA:KNEEHIP:UKB					FALSE	FALSE
DNLZ	UKBPPP	DNLZ:KneeOA	0.00921851	0.696379	0.853976	KNEE							UKB		NA:KNEE:UKB					FALSE	FALSE
DNLZ	UKBPPP	DNLZ:SpineOA	0.00831031	0.871546	0.956646	SPINE							UKB		NA:SPINE:UKB					FALSE	FALSE
DNLZ	UKBPPP	DNLZ:THR	-0.10386	0.248262	0.493165	THR							UKB		NA:THR:UKB					FALSE	FALSE
DNLZ	UKBPPP	DNLZ:ThumbOA	0.257355	0.0621061	0.9099	THUMB							UKB		NA:THUMB:UKB					FALSE	FALSE
DNLZ	UKBPPP	DNLZ:TJR	-0.120352	0.0443545	0.211154	TJR							UKB		NA:TJR:UKB					FALSE	FALSE
DNLZ	UKBPPP	DNLZ:TKR	-0.160116	0.0532696	0.519024	TKR							UKB		NA:TKR:UKB					FALSE	FALSE
DNM1	UKBPPP	DNM1:AllOA	0.0227699	0.170791	0.281749	ALLOA	Inverse variance weighted (correlation inc)	1.03019	1.00579	1.05518	0.0150296	DNM1_Q05193_OID31458_v1_Oncology_II.csv	UKBPPP	0.202065	DNM1_Q05193_OID31458_v1_Oncology_II.csv:ALLOA:UKBPPP				FALSE	FALSE	FALSE
DNM1	UKBPPP	DNM1:FingerOA	0.641621	0.0857521	0.757919	FINGER							UKB		NA:FINGER:UKB					FALSE	FALSE
DNM1	UKBPPP	DNM1:HandOA	0.0276284	0.709314	0.997994	HAND	Inverse variance weighted (correlation inc)	1.01907	0.951329	1.09163	0.590427	DNM1_Q05193_OID31458_v1_Oncology_II.csv	UKBPPP	0.951123	DNM1_Q05193_OID31458_v1_Oncology_II.csv:HAND:UKBPPP				FALSE	FALSE	FALSE
DNM1	UKBPPP	DNM1:HipOA	0.0766828	0.100824	0.35899	HIP	Inverse variance weighted (correlation inc)	1.03769	0.996478	1.08061	0.0735593	DNM1_Q05193_OID31458_v1_Oncology_II.csv	UKBPPP	0.497096	DNM1_Q05193_OID31458_v1_Oncology_II.csv:HIP:UKBPPP				FALSE	FALSE	FALSE
DNM1	UKBPPP	DNM1:KneeHipOA	0.03766	0.160259	0.315446	KNEEHIP	Inverse variance weighted (correlation inc)	1.03755	1.00173	1.07465	0.0397272	DNM1_Q05193_OID31458_v1_Oncology_II.csv	UKBPPP	0.35859	DNM1_Q05193_OID31458_v1_Oncology_II.csv:KNEEHIP:UKBPPP				FALSE	FALSE	FALSE
DNM1	UKBPPP	DNM1:KneeOA	0.0185327	0.552758	0.758194	KNEE	Inverse variance weighted (correlation inc)	1.02821	0.990934	1.06689	0.13977	DNM1_Q05193_OID31458_v1_Oncology_II.csv	UKBPPP	0.562361	DNM1_Q05193_OID31458_v1_Oncology_II.csv:KNEE:UKBPPP				FALSE	FALSE	FALSE
DNM1	UKBPPP	DNM1:SpineOA	-0.162971	0.0164105	0.108148	SPINE	Inverse variance weighted (correlation inc)	1.03437	0.986188	1.0849	0.164992	DNM1_Q05193_OID31458_v1_Oncology_II.csv	UKBPPP	0.812148	DNM1_Q05193_OID31458_v1_Oncology_II.csv:SPINE:UKBPPP				FALSE	FALSE	FALSE
DNM1	UKBPPP	DNM1:THR	0.256391	0.0310134	0.153308	THR	Inverse variance weighted (correlation inc)	1.01938	0.968107	1.07336	0.466047	DNM1_Q05193_OID31458_v1_Oncology_II.csv	UKBPPP	0.890603	DNM1_Q05193_OID31458_v1_Oncology_II.csv:THR:UKBPPP				FALSE	FALSE	FALSE
DNM1	UKBPPP	DNM1:ThumbOA	-0.0257903	0.887499	0.99602	THUMB	Inverse variance weighted (correlation inc)	1.01876	0.923633	1.12369	0.710127	DNM1_Q05193_OID31458_v1_Oncology_II.csv	UKBPPP	0.956067	DNM1_Q05193_OID31458_v1_Oncology_II.csv:THUMB:UKBPPP				FALSE	FALSE	FALSE
DNM1	UKBPPP	DNM1:TJR	0.107418	0.174448	0.422462	TJR	Inverse variance weighted (correlation inc)	1.00458	0.956492	1.05508	0.855184	DNM1_Q05193_OID31458_v1_Oncology_II.csv	UKBPPP	0.954141	DNM1_Q05193_OID31458_v1_Oncology_II.csv:TJR:UKBPPP				FALSE	FALSE	FALSE
DNM1	UKBPPP	DNM1:TKR	-0.0153909	0.888199	0.989793	TKR	Inverse variance weighted (correlation inc)	1.01165	0.957212	1.06919	0.681397	DNM1_Q05193_OID31458_v1_Oncology_II.csv	UKBPPP	0.938187	DNM1_Q05193_OID31458_v1_Oncology_II.csv:TKR:UKBPPP				FALSE	FALSE	FALSE
DNM2	deCODE;Fenland														NA:NA:NA
DNM3	UKBPPP	DNM3:AllOA	0.036959	3.2219e-06	3.23629e-05	ALLOA							UKB		NA:ALLOA:UKB					FALSE	TRUE
DNM3	UKBPPP	DNM3:FingerOA	0.258552	0.147072	0.757919	FINGER							UKB		NA:FINGER:UKB					FALSE	TRUE
DNM3	UKBPPP	DNM3:HandOA	0.0286804	0.41773	0.997994	HAND							UKB		NA:HAND:UKB					FALSE	TRUE
DNM3	UKBPPP	DNM3:HipOA	0.0605635	0.00664883	0.07202	HIP							UKB		NA:HIP:UKB					FALSE	TRUE
DNM3	UKBPPP	DNM3:KneeHipOA	0.0392994	0.00214946	0.0168894	KNEEHIP							UKB		NA:KNEEHIP:UKB					FALSE	TRUE
DNM3	UKBPPP	DNM3:KneeOA	0.0302712	0.0422932	0.18311	KNEE							UKB		NA:KNEE:UKB					FALSE	TRUE
DNM3	UKBPPP	DNM3:SpineOA	0.0198215	0.541086	0.791949	SPINE							UKB		NA:SPINE:UKB					FALSE	TRUE
NELL1	UKBPPP;deCODE;Fenland	NELL1:KneeOA	-0.0555881	5.62838e-06	0.00023913	KNEE	Inverse variance weighted (correlation inc)	0.999929	0.976624	1.02379	0.995274	6544_33_NELL1_NELL1.csv	deCODE	0.999114	6544_33_NELL1_NELL1.csv:KNEE:deCODE				FALSE	TRUE	TRUE
DNM3	UKBPPP	DNM3:ThumbOA	0.0482458	0.57944	0.99602	THUMB							UKB		NA:THUMB:UKB					FALSE	TRUE
NELL1	UKBPPP;deCODE;Fenland	NELL1:KneeOA	-0.0555881	5.62838e-06	0.00023913	KNEE	Inverse variance weighted (correlation inc)	1.01161	0.98222	1.04187	0.442957	NELL1_6544_33.csv	Fenland	0.832551	NELL1_6544_33.csv:KNEE:Fenland				FALSE	TRUE	TRUE
DNM3	UKBPPP	DNM3:TKR	0.024201	0.643423	0.966955	TKR							UKB		NA:TKR:UKB					FALSE	TRUE
DNMBP	UKBPPP	DNMBP:AllOA	0.0402295	3.4465e-05	0.000274997	ALLOA	Inverse variance weighted (correlation inc)	0.989818	0.94583	1.03585	0.659023	DNMBP_Q6XZF7_OID20956_v1_Neurology.csv	UKBPPP	0.909252	DNMBP_Q6XZF7_OID20956_v1_Neurology.csv:ALLOA:UKBPPP				FALSE	FALSE	TRUE
DNMBP	UKBPPP	DNMBP:FingerOA	0.251609	0.248897	0.779196	FINGER							UKB		NA:FINGER:UKB					FALSE	TRUE
DNMBP	UKBPPP	DNMBP:HandOA	0.0205208	0.635636	0.997994	HAND	Inverse variance weighted (correlation inc)	1.10428	1.0093	1.2082	0.0306449	DNMBP_Q6XZF7_OID20956_v1_Neurology.csv	UKBPPP	0.520512	DNMBP_Q6XZF7_OID20956_v1_Neurology.csv:HAND:UKBPPP				FALSE	FALSE	TRUE
DNMBP	UKBPPP	DNMBP:HipOA	0.0371664	0.173532	0.470209	HIP	Inverse variance weighted (correlation inc)	1.02684	0.927253	1.13711	0.610876	DNMBP_Q6XZF7_OID20956_v1_Neurology.csv	UKBPPP	0.910559	DNMBP_Q6XZF7_OID20956_v1_Neurology.csv:HIP:UKBPPP				FALSE	FALSE	TRUE
LILRB4	UKBPPP;deCODE;Fenland	LILRB4:SpineOA	0.121587	6.34144e-06	0.000247147	SPINE	Inverse variance weighted (correlation inc)	0.995921	0.963726	1.02919	0.807416	LILRB4_Q8NHJ6_OID20429_v1_Inflammation.csv	UKBPPP	0.972532	LILRB4_Q8NHJ6_OID20429_v1_Inflammation.csv:SPINE:UKBPPP				FALSE	TRUE	TRUE
FTCD	UKBPPP;deCODE;Fenland	FTCD:KneeHipOA	-0.0870739	1.23727e-05	0.000254687	KNEEHIP	Inverse variance weighted (correlation inc)	0.888572	0.769641	1.02588	0.107082	FTCD_O95954_OID31137_v1_Neurology_II.csv	UKBPPP	0.510124	FTCD_O95954_OID31137_v1_Neurology_II.csv:KNEEHIP:UKBPPP				FALSE	TRUE	TRUE
DNMBP	UKBPPP	DNMBP:SpineOA	0.0339811	0.391885	0.717718	SPINE	Inverse variance weighted (correlation inc)	0.96719	0.893732	1.04669	0.407783	DNMBP_Q6XZF7_OID20956_v1_Neurology.csv	UKBPPP	0.89897	DNMBP_Q6XZF7_OID20956_v1_Neurology.csv:SPINE:UKBPPP				FALSE	FALSE	TRUE
DNMBP	UKBPPP	DNMBP:THR	0.148222	0.0328583	0.157451	THR	Inverse variance weighted (correlation inc)	1.01182	0.890717	1.14939	0.856612	DNMBP_Q6XZF7_OID20956_v1_Neurology.csv	UKBPPP	0.977718	DNMBP_Q6XZF7_OID20956_v1_Neurology.csv:THR:UKBPPP				FALSE	FALSE	TRUE
DNMBP	UKBPPP	DNMBP:ThumbOA	0.0342764	0.747643	0.99602	THUMB	Inverse variance weighted (correlation inc)	1.16353	1.00591	1.34585	0.0414189	DNMBP_Q6XZF7_OID20956_v1_Neurology.csv	UKBPPP	0.620192	DNMBP_Q6XZF7_OID20956_v1_Neurology.csv:THUMB:UKBPPP				FALSE	FALSE	TRUE
DNMBP	UKBPPP	DNMBP:TJR	0.113225	0.0142989	0.113268	TJR	Inverse variance weighted (correlation inc)	0.984525	0.881316	1.09982	0.782529	DNMBP_Q6XZF7_OID20956_v1_Neurology.csv	UKBPPP	0.936099	DNMBP_Q6XZF7_OID20956_v1_Neurology.csv:TJR:UKBPPP				FALSE	FALSE	TRUE
DNMBP	UKBPPP	DNMBP:TKR	0.0870947	0.173392	0.74753	TKR	Inverse variance weighted (correlation inc)	0.959764	0.870575	1.05809	0.40921	DNMBP_Q6XZF7_OID20956_v1_Neurology.csv	UKBPPP	0.840337	DNMBP_Q6XZF7_OID20956_v1_Neurology.csv:TKR:UKBPPP				FALSE	FALSE	TRUE
DNMT3L	deCODE;Fenland														NA:NA:NA
DNPEP	UKBPPP	DNPEP:AllOA	-0.000439463	0.958449	0.976489	ALLOA	Inverse variance weighted (correlation inc)	0.988088	0.926626	1.05363	0.714575	DNPEP_Q9ULA0_OID31118_v1_Neurology_II.csv	UKBPPP	0.934522	DNPEP_Q9ULA0_OID31118_v1_Neurology_II.csv:ALLOA:UKBPPP				FALSE	FALSE	FALSE
DNPEP	UKBPPP	DNPEP:FingerOA	-0.196729	0.299104	0.803045	FINGER							UKB		NA:FINGER:UKB					FALSE	FALSE
DNPEP	UKBPPP	DNPEP:HandOA	-0.0456546	0.224706	0.997994	HAND	Inverse variance weighted (correlation inc)	0.932864	0.760129	1.14485	0.505931	DNPEP_Q9ULA0_OID31118_v1_Neurology_II.csv	UKBPPP	0.933293	DNPEP_Q9ULA0_OID31118_v1_Neurology_II.csv:HAND:UKBPPP				FALSE	FALSE	FALSE
DNPEP	UKBPPP	DNPEP:HipOA	-0.0133523	0.573352	0.785704	HIP	Inverse variance weighted (correlation inc)	1.04218	0.922282	1.17768	0.507586	DNPEP_Q9ULA0_OID31118_v1_Neurology_II.csv	UKBPPP	0.877398	DNPEP_Q9ULA0_OID31118_v1_Neurology_II.csv:HIP:UKBPPP				FALSE	FALSE	FALSE
DNPEP	UKBPPP	DNPEP:KneeHipOA	0.00236067	0.862272	0.917784	KNEEHIP	Inverse variance weighted (correlation inc)	1.00509	0.918848	1.09942	0.911742	DNPEP_Q9ULA0_OID31118_v1_Neurology_II.csv	UKBPPP	0.979826	DNPEP_Q9ULA0_OID31118_v1_Neurology_II.csv:KNEEHIP:UKBPPP				FALSE	FALSE	FALSE
DNPEP	UKBPPP	DNPEP:KneeOA	0.00665407	0.674419	0.842739	KNEE	Inverse variance weighted (correlation inc)	1.05007	0.949242	1.16161	0.342824	DNPEP_Q9ULA0_OID31118_v1_Neurology_II.csv	UKBPPP	0.769764	DNPEP_Q9ULA0_OID31118_v1_Neurology_II.csv:KNEE:UKBPPP				FALSE	FALSE	FALSE
DNPEP	UKBPPP	DNPEP:SpineOA	-0.00943846	0.784157	0.914185	SPINE	Inverse variance weighted (correlation inc)	1.00981	0.877219	1.16244	0.89189	DNPEP_Q9ULA0_OID31118_v1_Neurology_II.csv	UKBPPP	0.97595	DNPEP_Q9ULA0_OID31118_v1_Neurology_II.csv:SPINE:UKBPPP				FALSE	FALSE	FALSE
DNPEP	UKBPPP	DNPEP:THR	0.0130779	0.828336	0.922623	THR	Inverse variance weighted (correlation inc)	0.974282	0.828102	1.14626	0.753415	DNPEP_Q9ULA0_OID31118_v1_Neurology_II.csv	UKBPPP	0.962859	DNPEP_Q9ULA0_OID31118_v1_Neurology_II.csv:THR:UKBPPP				FALSE	FALSE	FALSE
DNPEP	UKBPPP	DNPEP:ThumbOA	0.0488336	0.597526	0.99602	THUMB	Inverse variance weighted (correlation inc)	0.928615	0.687417	1.25444	0.629341	DNPEP_Q9ULA0_OID31118_v1_Neurology_II.csv	UKBPPP	0.933161	DNPEP_Q9ULA0_OID31118_v1_Neurology_II.csv:THUMB:UKBPPP				FALSE	FALSE	FALSE
DNPEP	UKBPPP	DNPEP:TJR	0.045055	0.261573	0.50904	TJR	Inverse variance weighted (correlation inc)	0.985492	0.865535	1.12208	0.82534	DNPEP_Q9ULA0_OID31118_v1_Neurology_II.csv	UKBPPP	0.947424	DNPEP_Q9ULA0_OID31118_v1_Neurology_II.csv:TJR:UKBPPP				FALSE	FALSE	FALSE
DNPEP	UKBPPP	DNPEP:TKR	0.057467	0.300861	0.874305	TKR	Inverse variance weighted (correlation inc)	1.08359	0.917927	1.27914	0.342964	DNPEP_Q9ULA0_OID31118_v1_Neurology_II.csv	UKBPPP	0.792207	DNPEP_Q9ULA0_OID31118_v1_Neurology_II.csv:TKR:UKBPPP				FALSE	FALSE	FALSE
DNPH1	UKBPPP;Fenland	DNPH1:AllOA	-0.0109152	0.182506	0.295221	ALLOA	Wald ratio	0.987152	0.937743	1.03917	0.6216	RCL_17785_11.csv	Fenland	0.922466	RCL_17785_11.csv:ALLOA:Fenland				FALSE	FALSE	FALSE
DNPH1	UKBPPP;Fenland	DNPH1:AllOA	-0.0109152	0.182506	0.295221	ALLOA	Inverse variance weighted (correlation inc)	0.989831	0.965953	1.0143	0.412019	DNPH1_O43598_OID20744_v1_Inflammation.csv	UKBPPP	0.81194	DNPH1_O43598_OID20744_v1_Inflammation.csv:ALLOA:UKBPPP				FALSE	FALSE	FALSE
DNPH1	UKBPPP;Fenland	DNPH1:FingerOA	0.0773488	0.674089	0.91305	FINGER	Wald ratio	0.766314	0.584592	1.00452	0.05394	RCL_17785_11.csv	Fenland	0.768158	RCL_17785_11.csv:FINGER:Fenland				FALSE	FALSE	FALSE
DNPH1	UKBPPP;Fenland	DNPH1:HandOA	0.0212089	0.561247	0.997994	HAND	Wald ratio	0.921864	0.793911	1.07044	0.2859	RCL_17785_11.csv	Fenland	0.840174	RCL_17785_11.csv:HAND:Fenland				FALSE	FALSE	FALSE
DNPH1	UKBPPP;Fenland	DNPH1:HandOA	0.0212089	0.561247	0.997994	HAND	Inverse variance weighted (correlation inc)	0.945639	0.896237	0.997765	0.0411796	DNPH1_O43598_OID20744_v1_Inflammation.csv	UKBPPP	0.543296	DNPH1_O43598_OID20744_v1_Inflammation.csv:HAND:UKBPPP				FALSE	FALSE	FALSE
DNPH1	UKBPPP;Fenland	DNPH1:HipOA	-0.0397422	0.084243	0.324322	HIP	Inverse variance weighted (correlation inc)	0.992758	0.937046	1.05178	0.80516	DNPH1_O43598_OID20744_v1_Inflammation.csv	UKBPPP	0.958937	DNPH1_O43598_OID20744_v1_Inflammation.csv:HIP:UKBPPP				FALSE	FALSE	FALSE
DNPH1	UKBPPP;Fenland	DNPH1:HipOA	-0.0397422	0.084243	0.324322	HIP	Wald ratio	0.95575	0.870414	1.04945	0.3429	RCL_17785_11.csv	Fenland	0.807391	RCL_17785_11.csv:HIP:Fenland				FALSE	FALSE	FALSE
DNPH1	UKBPPP;Fenland	DNPH1:KneeHipOA	-0.00917537	0.487313	0.66041	KNEEHIP	Inverse variance weighted (correlation inc)	1.00335	0.966325	1.04179	0.861717	DNPH1_O43598_OID20744_v1_Inflammation.csv	UKBPPP	0.971031	DNPH1_O43598_OID20744_v1_Inflammation.csv:KNEEHIP:UKBPPP				FALSE	FALSE	FALSE
DNPH1	UKBPPP;Fenland	DNPH1:KneeHipOA	-0.00917537	0.487313	0.66041	KNEEHIP	Wald ratio	0.995163	0.927761	1.06746	0.8922	RCL_17785_11.csv	Fenland	0.97596	RCL_17785_11.csv:KNEEHIP:Fenland				FALSE	FALSE	FALSE
DNPH1	UKBPPP;Fenland	DNPH1:KneeOA	0.00241345	0.87528	0.945495	KNEE	Wald ratio	1.05025	0.973971	1.13251	0.2025	RCL_17785_11.csv	Fenland	0.65641	RCL_17785_11.csv:KNEE:Fenland				FALSE	FALSE	FALSE
DNPH1	UKBPPP;Fenland	DNPH1:KneeOA	0.00241345	0.87528	0.945495	KNEE	Inverse variance weighted (correlation inc)	1.02093	0.990649	1.05214	0.177505	DNPH1_O43598_OID20744_v1_Inflammation.csv	UKBPPP	0.625073	DNPH1_O43598_OID20744_v1_Inflammation.csv:KNEE:UKBPPP				FALSE	FALSE	FALSE
DNPH1	UKBPPP;Fenland	DNPH1:SpineOA	0.028517	0.393944	0.717892	SPINE	Inverse variance weighted (correlation inc)	0.965379	0.92394	1.00868	0.115474	DNPH1_O43598_OID20744_v1_Inflammation.csv	UKBPPP	0.780622	DNPH1_O43598_OID20744_v1_Inflammation.csv:SPINE:UKBPPP				FALSE	FALSE	FALSE
DNPH1	UKBPPP;Fenland	DNPH1:THR	-0.00561769	0.923563	0.96394	THR	Inverse variance weighted (correlation inc)	1.00617	0.931328	1.08702	0.87611	DNPH1_O43598_OID20744_v1_Inflammation.csv	UKBPPP	0.982162	DNPH1_O43598_OID20744_v1_Inflammation.csv:THR:UKBPPP				FALSE	FALSE	FALSE
DNPH1	UKBPPP;Fenland	DNPH1:THR	-0.00561769	0.923563	0.96394	THR	Wald ratio	0.98079	0.86602	1.11077	0.76	RCL_17785_11.csv	Fenland	0.977576	RCL_17785_11.csv:THR:Fenland				FALSE	FALSE	FALSE
DNPH1	UKBPPP;Fenland	DNPH1:ThumbOA	0.1649	0.066282	0.9099	THUMB	Inverse variance weighted (correlation inc)	0.914127	0.840036	0.994753	0.0373426	DNPH1_O43598_OID20744_v1_Inflammation.csv	UKBPPP	0.620192	DNPH1_O43598_OID20744_v1_Inflammation.csv:THUMB:UKBPPP				FALSE	FALSE	FALSE
DNPH1	UKBPPP;Fenland	DNPH1:ThumbOA	0.1649	0.066282	0.9099	THUMB	Wald ratio	0.850749	0.674261	1.07343	0.173	RCL_17785_11.csv	Fenland	0.778686	RCL_17785_11.csv:THUMB:Fenland				FALSE	FALSE	FALSE
DNPH1	UKBPPP;Fenland	DNPH1:TJR	0.0247369	0.525463	0.73279	TJR	Inverse variance weighted (correlation inc)	1.02758	0.971716	1.08665	0.340138	DNPH1_O43598_OID20744_v1_Inflammation.csv	UKBPPP	0.774823	DNPH1_O43598_OID20744_v1_Inflammation.csv:TJR:UKBPPP				FALSE	FALSE	FALSE
DNPH1	UKBPPP;Fenland	DNPH1:TJR	0.0247369	0.525463	0.73279	TJR	Wald ratio	1.05593	0.951585	1.17171	0.3053	RCL_17785_11.csv	Fenland	0.738412	RCL_17785_11.csv:TJR:Fenland				FALSE	FALSE	FALSE
DNPH1	UKBPPP;Fenland	DNPH1:TKR	0.0513694	0.340767	0.898099	TKR	Wald ratio	1.18625	1.04164	1.35093	0.01002	RCL_17785_11.csv	Fenland	0.19798	RCL_17785_11.csv:TKR:Fenland				FALSE	FALSE	FALSE
DNPH1	UKBPPP;Fenland	DNPH1:TKR	0.0513694	0.340767	0.898099	TKR	Inverse variance weighted (correlation inc)	1.07545	1.02429	1.12916	0.00344398	DNPH1_O43598_OID20744_v1_Inflammation.csv	UKBPPP	0.114262	DNPH1_O43598_OID20744_v1_Inflammation.csv:TKR:UKBPPP				FALSE	FALSE	FALSE
DOC2B	UKBPPP;deCODE;Fenland	DOC2B:AllOA	-0.011777	0.0199944	0.0526551	ALLOA	Inverse variance weighted (correlation inc)	1.00481	0.910464	1.10893	0.924007	DOC2B_Q14184_OID30927_v1_Neurology_II.csv	UKBPPP	0.98251	DOC2B_Q14184_OID30927_v1_Neurology_II.csv:ALLOA:UKBPPP				FALSE	FALSE	FALSE
DOC2B	UKBPPP;deCODE;Fenland	DOC2B:AllOA	-0.011777	0.0199944	0.0526551	ALLOA	Wald ratio	0.960215	0.833789	1.10581	0.573	7997_118_DOC2B_DOC2B.csv	deCODE	0.893261	7997_118_DOC2B_DOC2B.csv:ALLOA:deCODE				FALSE	FALSE	FALSE
DOC2B	UKBPPP;deCODE;Fenland	DOC2B:FingerOA	-0.069725	0.539752	0.887074	FINGER	Wald ratio	0.777138	0.374271	1.61365	0.4988	7997_118_DOC2B_DOC2B.csv	deCODE	0.964313	7997_118_DOC2B_DOC2B.csv:FINGER:deCODE				FALSE	FALSE	FALSE
DOC2B	UKBPPP;deCODE;Fenland	DOC2B:HandOA	-0.022004	0.329561	0.997994	HAND	Wald ratio	0.894839	0.540554	1.48133	0.6657	7997_118_DOC2B_DOC2B.csv	deCODE	0.962176	7997_118_DOC2B_DOC2B.csv:HAND:deCODE				FALSE	FALSE	FALSE
DOC2B	UKBPPP;deCODE;Fenland	DOC2B:HandOA	-0.022004	0.329561	0.997994	HAND	Inverse variance weighted (correlation inc)	0.979264	0.671175	1.42878	0.91343	DOC2B_Q14184_OID30927_v1_Neurology_II.csv	UKBPPP	0.990154	DOC2B_Q14184_OID30927_v1_Neurology_II.csv:HAND:UKBPPP				FALSE	FALSE	FALSE
DOC2B	UKBPPP;deCODE;Fenland	DOC2B:HipOA	0.0196325	0.167708	0.461951	HIP	Wald ratio	0.960215	0.730623	1.26195	0.7709	7997_118_DOC2B_DOC2B.csv	deCODE	0.94408	7997_118_DOC2B_DOC2B.csv:HIP:deCODE				FALSE	FALSE	FALSE
DOC2B	UKBPPP;deCODE;Fenland	DOC2B:HipOA	0.0196325	0.167708	0.461951	HIP	Inverse variance weighted (correlation inc)	0.995542	0.823517	1.2035	0.963177	DOC2B_Q14184_OID30927_v1_Neurology_II.csv	UKBPPP	0.996181	DOC2B_Q14184_OID30927_v1_Neurology_II.csv:HIP:UKBPPP				FALSE	FALSE	FALSE
DOC2B	UKBPPP;deCODE;Fenland	DOC2B:KneeHipOA	-0.00108044	0.89475	0.936732	KNEEHIP	Inverse variance weighted (correlation inc)	1.05056	0.903985	1.22089	0.520015	DOC2B_Q14184_OID30927_v1_Neurology_II.csv	UKBPPP	0.870359	DOC2B_Q14184_OID30927_v1_Neurology_II.csv:KNEEHIP:UKBPPP				FALSE	FALSE	FALSE
DOC2B	UKBPPP;deCODE;Fenland	DOC2B:KneeHipOA	-0.00108044	0.89475	0.936732	KNEEHIP	Wald ratio	1.01942	0.826637	1.25715	0.8573	7997_118_DOC2B_DOC2B.csv	deCODE	0.963957	7997_118_DOC2B_DOC2B.csv:KNEEHIP:deCODE				FALSE	FALSE	FALSE
DOC2B	UKBPPP;deCODE;Fenland	DOC2B:KneeOA	-0.00945358	0.320008	0.568276	KNEE	Wald ratio	1.00643	0.798093	1.26915	0.9568	7997_118_DOC2B_DOC2B.csv	deCODE	0.990701	7997_118_DOC2B_DOC2B.csv:KNEE:deCODE				FALSE	FALSE	FALSE
DOC2B	UKBPPP;deCODE;Fenland	DOC2B:KneeOA	-0.00945358	0.320008	0.568276	KNEE	Inverse variance weighted (correlation inc)	0.992518	0.846974	1.16307	0.92604	DOC2B_Q14184_OID30927_v1_Neurology_II.csv	UKBPPP	0.985893	DOC2B_Q14184_OID30927_v1_Neurology_II.csv:KNEE:UKBPPP				FALSE	FALSE	FALSE
DOC2B	UKBPPP;deCODE;Fenland	DOC2B:SpineOA	-0.0191999	0.353206	0.687686	SPINE	Wald ratio	0.970528	0.705562	1.335	0.8541	7997_118_DOC2B_DOC2B.csv	deCODE	0.986899	7997_118_DOC2B_DOC2B.csv:SPINE:deCODE				FALSE	FALSE	FALSE
DOC2B	UKBPPP;deCODE;Fenland	DOC2B:SpineOA	-0.0191999	0.353206	0.687686	SPINE	Inverse variance weighted (correlation inc)	1.13123	0.897472	1.42587	0.296462	DOC2B_Q14184_OID30927_v1_Neurology_II.csv	UKBPPP	0.844389	DOC2B_Q14184_OID30927_v1_Neurology_II.csv:SPINE:UKBPPP				FALSE	FALSE	FALSE
DOC2B	UKBPPP;deCODE;Fenland	DOC2B:THR	0.0526252	0.145987	0.359191	THR	Wald ratio	0.894839	0.641658	1.24792	0.5126	7997_118_DOC2B_DOC2B.csv	deCODE	0.886675	7997_118_DOC2B_DOC2B.csv:THR:deCODE				FALSE	FALSE	FALSE
DOC2B	UKBPPP;deCODE;Fenland	DOC2B:THR	0.0526252	0.145987	0.359191	THR	Inverse variance weighted (correlation inc)	0.926277	0.733895	1.16909	0.519092	DOC2B_Q14184_OID30927_v1_Neurology_II.csv	UKBPPP	0.905523	DOC2B_Q14184_OID30927_v1_Neurology_II.csv:THR:UKBPPP				FALSE	FALSE	FALSE
DOC2B	UKBPPP;deCODE;Fenland	DOC2B:ThumbOA	-0.0311849	0.574273	0.99602	THUMB	Wald ratio	0.759085	0.407464	1.41414	0.3852	7997_118_DOC2B_DOC2B.csv	deCODE	0.887352	7997_118_DOC2B_DOC2B.csv:THUMB:deCODE				FALSE	FALSE	FALSE
DOC2B	UKBPPP;deCODE;Fenland	DOC2B:ThumbOA	-0.0311849	0.574273	0.99602	THUMB	Inverse variance weighted (correlation inc)	0.775925	0.492737	1.22187	0.273483	DOC2B_Q14184_OID30927_v1_Neurology_II.csv	UKBPPP	0.832594	DOC2B_Q14184_OID30927_v1_Neurology_II.csv:THUMB:UKBPPP				FALSE	FALSE	FALSE
DOC2B	UKBPPP;deCODE;Fenland	DOC2B:TJR	0.00760873	0.752077	0.881505	TJR	Wald ratio	0.937909	0.711907	1.23566	0.6486	7997_118_DOC2B_DOC2B.csv	deCODE	0.923606	7997_118_DOC2B_DOC2B.csv:TJR:deCODE				FALSE	FALSE	FALSE
DOC2B	UKBPPP;deCODE;Fenland	DOC2B:TJR	0.00760873	0.752077	0.881505	TJR	Inverse variance weighted (correlation inc)	1.02051	0.838249	1.24241	0.839695	DOC2B_Q14184_OID30927_v1_Neurology_II.csv	UKBPPP	0.949565	DOC2B_Q14184_OID30927_v1_Neurology_II.csv:TJR:UKBPPP				FALSE	FALSE	FALSE
DOC2B	UKBPPP;deCODE;Fenland	DOC2B:TKR	-0.0317681	0.340616	0.898099	TKR	Inverse variance weighted (correlation inc)	0.972069	0.769018	1.22873	0.812682	DOC2B_Q14184_OID30927_v1_Neurology_II.csv	UKBPPP	0.973885	DOC2B_Q14184_OID30927_v1_Neurology_II.csv:TKR:UKBPPP				FALSE	FALSE	FALSE
DOC2B	UKBPPP;deCODE;Fenland	DOC2B:TKR	-0.0317681	0.340616	0.898099	TKR	Wald ratio	0.892929	0.638845	1.24807	0.5074	7997_118_DOC2B_DOC2B.csv	deCODE	0.858868	7997_118_DOC2B_DOC2B.csv:TKR:deCODE				FALSE	FALSE	FALSE
DOCK9	UKBPPP;deCODE;Fenland	DOCK9:AllOA	0.00175431	0.915511	0.950438	ALLOA							UKB		NA:ALLOA:UKB					FALSE	FALSE
DOCK9	UKBPPP;deCODE;Fenland	DOCK9:FingerOA	0.0561752	0.879787	0.971254	FINGER							UKB		NA:FINGER:UKB					FALSE	FALSE
DOCK9	UKBPPP;deCODE;Fenland	DOCK9:HandOA	0.0372102	0.613734	0.997994	HAND							UKB		NA:HAND:UKB					FALSE	FALSE
DOCK9	UKBPPP;deCODE;Fenland	DOCK9:HipOA	-0.00749237	0.871952	0.953474	HIP							UKB		NA:HIP:UKB					FALSE	FALSE
DOCK9	UKBPPP;deCODE;Fenland	DOCK9:KneeHipOA	-0.00263534	0.921307	0.953267	KNEEHIP							UKB		NA:KNEEHIP:UKB					FALSE	FALSE
DOCK9	UKBPPP;deCODE;Fenland	DOCK9:KneeOA	-0.00253228	0.935006	0.97354	KNEE							UKB		NA:KNEE:UKB					FALSE	FALSE
DOCK9	UKBPPP;deCODE;Fenland	DOCK9:SpineOA	0.0656753	0.33096	0.66763	SPINE							UKB		NA:SPINE:UKB					FALSE	FALSE
DOCK9	UKBPPP;deCODE;Fenland	DOCK9:THR	0.0993029	0.400994	0.651532	THR							UKB		NA:THR:UKB					FALSE	FALSE
DOCK9	UKBPPP;deCODE;Fenland	DOCK9:ThumbOA	-0.0564089	0.755738	0.99602	THUMB							UKB		NA:THUMB:UKB					FALSE	FALSE
DOCK9	UKBPPP;deCODE;Fenland	DOCK9:TJR	-0.00664352	0.932706	0.969839	TJR							UKB		NA:TJR:UKB					FALSE	FALSE
DOCK9	UKBPPP;deCODE;Fenland	DOCK9:TKR	-0.112702	0.300687	0.874305	TKR							UKB		NA:TKR:UKB					FALSE	FALSE
DOK1	UKBPPP;deCODE;Fenland	DOK1:AllOA	0.0437612	0.0283157	0.0685155	ALLOA							UKB		NA:ALLOA:UKB					FALSE	FALSE
DOK1	UKBPPP;deCODE;Fenland	DOK1:FingerOA	0.910801	0.0421654	0.662697	FINGER							UKB		NA:FINGER:UKB					FALSE	FALSE
DOK1	UKBPPP;deCODE;Fenland	DOK1:HandOA	0.028621	0.747683	0.997994	HAND							UKB		NA:HAND:UKB					FALSE	FALSE
DOK1	UKBPPP;deCODE;Fenland	DOK1:HipOA	0.0438566	0.434355	0.689713	HIP							UKB		NA:HIP:UKB					FALSE	FALSE
DOK1	UKBPPP;deCODE;Fenland	DOK1:KneeHipOA	0.0587707	0.0679262	0.176652	KNEEHIP							UKB		NA:KNEEHIP:UKB					FALSE	FALSE
DOK1	UKBPPP;deCODE;Fenland	DOK1:KneeOA	0.0618879	0.0986518	0.29393	KNEE							UKB		NA:KNEE:UKB					FALSE	FALSE
DOK1	UKBPPP;deCODE;Fenland	DOK1:SpineOA	-0.107878	0.185768	0.514692	SPINE							UKB		NA:SPINE:UKB					FALSE	FALSE
DOK1	UKBPPP;deCODE;Fenland	DOK1:THR	0.265756	0.062546	0.222411	THR							UKB		NA:THR:UKB					FALSE	FALSE
DOK1	UKBPPP;deCODE;Fenland	DOK1:ThumbOA	0.0627216	0.774411	0.99602	THUMB							UKB		NA:THUMB:UKB					FALSE	FALSE
DOK1	UKBPPP;deCODE;Fenland	DOK1:TJR	0.140372	0.139304	0.375287	TJR							UKB		NA:TJR:UKB					FALSE	FALSE
DOK1	UKBPPP;deCODE;Fenland	DOK1:TKR	0.0766812	0.55957	0.955266	TKR							UKB		NA:TKR:UKB					FALSE	FALSE
FTCD	UKBPPP;deCODE;Fenland	FTCD:KneeHipOA	-0.0870739	1.23727e-05	0.000254687	KNEEHIP	Inverse variance weighted (correlation inc)	0.983014	0.945459	1.02206	0.388684	9213_24_FTCD_FTCD.csv	deCODE	0.813634	9213_24_FTCD_FTCD.csv:KNEEHIP:deCODE				FALSE	TRUE	TRUE
FTCD	UKBPPP;deCODE;Fenland	FTCD:KneeHipOA	-0.0870739	1.23727e-05	0.000254687	KNEEHIP	Inverse variance weighted (correlation inc)	0.966147	0.898189	1.03925	0.354722	FTCD_9213_24.csv	Fenland	0.797164	FTCD_9213_24.csv:KNEEHIP:Fenland				FALSE	TRUE	TRUE
RARRES2	UKBPPP;deCODE;Fenland	RARRES2:SpineOA	0.138393	6.78559e-06	0.000260977	SPINE	Inverse variance weighted (correlation inc)	0.97907	0.931024	1.0296	0.409985	3079_62_RARRES2_TIG2.csv	deCODE	0.936628	3079_62_RARRES2_TIG2.csv:SPINE:deCODE				FALSE	TRUE	TRUE
RARRES2	UKBPPP;deCODE;Fenland	RARRES2:SpineOA	0.138393	6.78559e-06	0.000260977	SPINE	Inverse variance weighted (correlation inc)	0.970501	0.906204	1.03936	0.391908	RARRES2_Q99969_OID20373_v1_Cardiometabolic.csv	UKBPPP	0.888765	RARRES2_Q99969_OID20373_v1_Cardiometabolic.csv:SPINE:UKBPPP				FALSE	TRUE	TRUE
CGREF1	UKBPPP;deCODE;Fenland	CGREF1:SpineOA	0.119244	7.2714e-06	0.00027603	SPINE	Inverse variance weighted (correlation inc)	0.994359	0.973808	1.01534	0.595472	CGREF1_Q99674_OID20152_v1_Cardiometabolic.csv	UKBPPP	0.941528	CGREF1_Q99674_OID20152_v1_Cardiometabolic.csv:SPINE:UKBPPP				FALSE	TRUE	TRUE
DOK2	UKBPPP;deCODE;Fenland	DOK2:FingerOA	0.494725	0.2485	0.779196	FINGER	Wald ratio	1.01113	0.606046	1.68697	0.9662	DOK2_14246_50.csv	Fenland	0.990872	DOK2_14246_50.csv:FINGER:Fenland				FALSE	FALSE	TRUE
DOK2	UKBPPP;deCODE;Fenland	DOK2:FingerOA	0.494725	0.2485	0.779196	FINGER	Inverse variance weighted (correlation inc)	1.10125	0.844288	1.43641	0.47682	DOK2_19578_19.csv	Fenland	0.961895	DOK2_19578_19.csv:FINGER:Fenland				FALSE	FALSE	TRUE
DOK2	UKBPPP;deCODE;Fenland	DOK2:FingerOA	0.494725	0.2485	0.779196	FINGER	Wald ratio	0.810158	0.377706	1.73774	0.5887	14246_50_DOK2_DOK2.csv	deCODE	0.980119	14246_50_DOK2_DOK2.csv:FINGER:deCODE				FALSE	FALSE	TRUE
DOK2	UKBPPP;deCODE;Fenland	DOK2:FingerOA	0.494725	0.2485	0.779196	FINGER	Inverse variance weighted (correlation inc)	0.826636	0.458355	1.49083	0.526875	19578_19_DOK2_DOK2.csv	deCODE	0.969664	19578_19_DOK2_DOK2.csv:FINGER:deCODE				FALSE	FALSE	TRUE
DOK2	UKBPPP;deCODE;Fenland	DOK2:HandOA	-0.019006	0.823248	0.997994	HAND	Inverse variance weighted (correlation inc)	1.02999	0.886859	1.19621	0.698713	DOK2_19578_19.csv	Fenland	0.949156	DOK2_19578_19.csv:HAND:Fenland				FALSE	FALSE	TRUE
DOK2	UKBPPP;deCODE;Fenland	DOK2:HandOA	-0.019006	0.823248	0.997994	HAND	Wald ratio	0.967459	0.598493	1.56389	0.8926	14246_50_DOK2_DOK2.csv	deCODE	0.991431	14246_50_DOK2_DOK2.csv:HAND:deCODE				FALSE	FALSE	TRUE
DOK2	UKBPPP;deCODE;Fenland	DOK2:HandOA	-0.019006	0.823248	0.997994	HAND	Inverse variance weighted (correlation inc)	0.993668	0.698388	1.41379	0.971836	19578_19_DOK2_DOK2.csv	deCODE	0.996688	19578_19_DOK2_DOK2.csv:HAND:deCODE				FALSE	FALSE	TRUE
DOK2	UKBPPP;deCODE;Fenland	DOK2:HandOA	-0.019006	0.823248	0.997994	HAND	Inverse variance weighted (correlation inc)	0.869934	0.69272	1.09248	0.230559	DOK2_O60496_OID20138_v1_Cardiometabolic.csv	UKBPPP	0.807152	DOK2_O60496_OID20138_v1_Cardiometabolic.csv:HAND:UKBPPP				FALSE	FALSE	TRUE
DOK2	UKBPPP;deCODE;Fenland	DOK2:HandOA	-0.019006	0.823248	0.997994	HAND	Wald ratio	1.02444	0.784411	1.33791	0.8593	DOK2_14246_50.csv	Fenland	0.97617	DOK2_14246_50.csv:HAND:Fenland				FALSE	FALSE	TRUE
DOK2	UKBPPP;deCODE;Fenland	DOK2:HipOA	0.0601566	0.262187	0.558989	HIP	Wald ratio	1.0604	0.785649	1.43124	0.7015	14246_50_DOK2_DOK2.csv	deCODE	0.938397	14246_50_DOK2_DOK2.csv:HIP:deCODE				FALSE	FALSE	TRUE
DOK2	UKBPPP;deCODE;Fenland	DOK2:HipOA	0.0601566	0.262187	0.558989	HIP	Inverse variance weighted (correlation inc)	1.03135	0.886092	1.20043	0.690194	DOK2_O60496_OID20138_v1_Cardiometabolic.csv	UKBPPP	0.931548	DOK2_O60496_OID20138_v1_Cardiometabolic.csv:HIP:UKBPPP				FALSE	FALSE	TRUE
DOK2	UKBPPP;deCODE;Fenland	DOK2:HipOA	0.0601566	0.262187	0.558989	HIP	Inverse variance weighted (correlation inc)	1.13092	0.910616	1.40453	0.265719	19578_19_DOK2_DOK2.csv	deCODE	0.755545	19578_19_DOK2_DOK2.csv:HIP:deCODE				FALSE	FALSE	TRUE
DOK2	UKBPPP;deCODE;Fenland	DOK2:HipOA	0.0601566	0.262187	0.558989	HIP	Wald ratio	1.01725	0.8619	1.2006	0.8397	DOK2_14246_50.csv	Fenland	0.974305	DOK2_14246_50.csv:HIP:Fenland				FALSE	FALSE	TRUE
DOK2	UKBPPP;deCODE;Fenland	DOK2:HipOA	0.0601566	0.262187	0.558989	HIP	Inverse variance weighted (correlation inc)	1.01381	0.926488	1.10935	0.765411	DOK2_19578_19.csv	Fenland	0.948123	DOK2_19578_19.csv:HIP:Fenland				FALSE	FALSE	TRUE
DOK2	UKBPPP;deCODE;Fenland	DOK2:KneeHipOA	0.0751888	0.0146043	0.0636191	KNEEHIP	Wald ratio	1.03519	0.833288	1.28602	0.7547	14246_50_DOK2_DOK2.csv	deCODE	0.946222	14246_50_DOK2_DOK2.csv:KNEEHIP:deCODE				FALSE	FALSE	TRUE
DOK2	UKBPPP;deCODE;Fenland	DOK2:KneeHipOA	0.0751888	0.0146043	0.0636191	KNEEHIP	Inverse variance weighted (correlation inc)	1.00134	0.905579	1.10722	0.979197	DOK2_O60496_OID20138_v1_Cardiometabolic.csv	UKBPPP	0.996949	DOK2_O60496_OID20138_v1_Cardiometabolic.csv:KNEEHIP:UKBPPP				FALSE	FALSE	TRUE
DOK2	UKBPPP;deCODE;Fenland	DOK2:KneeHipOA	0.0751888	0.0146043	0.0636191	KNEEHIP	Wald ratio	0.933877	0.827803	1.05354	0.2661	DOK2_14246_50.csv	Fenland	0.727199	DOK2_14246_50.csv:KNEEHIP:Fenland				FALSE	FALSE	TRUE
DOK2	UKBPPP;deCODE;Fenland	DOK2:KneeHipOA	0.0751888	0.0146043	0.0636191	KNEEHIP	Inverse variance weighted (correlation inc)	1.02403	0.870536	1.20459	0.774423	19578_19_DOK2_DOK2.csv	deCODE	0.948841	19578_19_DOK2_DOK2.csv:KNEEHIP:deCODE				FALSE	FALSE	TRUE
DOK2	UKBPPP;deCODE;Fenland	DOK2:KneeHipOA	0.0751888	0.0146043	0.0636191	KNEEHIP	Inverse variance weighted (correlation inc)	0.988403	0.924919	1.05624	0.730544	DOK2_19578_19.csv	Fenland	0.960761	DOK2_19578_19.csv:KNEEHIP:Fenland				FALSE	FALSE	TRUE
DOK2	UKBPPP;deCODE;Fenland	DOK2:KneeOA	0.071039	0.0474675	0.194912	KNEE	Wald ratio	1.09607	0.861685	1.3942	0.4549	14246_50_DOK2_DOK2.csv	deCODE	0.839636	14246_50_DOK2_DOK2.csv:KNEE:deCODE				FALSE	FALSE	TRUE
DOK2	UKBPPP;deCODE;Fenland	DOK2:KneeOA	0.071039	0.0474675	0.194912	KNEE	Inverse variance weighted (correlation inc)	0.984583	0.86997	1.1143	0.805631	DOK2_O60496_OID20138_v1_Cardiometabolic.csv	UKBPPP	0.952474	DOK2_O60496_OID20138_v1_Cardiometabolic.csv:KNEE:UKBPPP				FALSE	FALSE	TRUE
DOK2	UKBPPP;deCODE;Fenland	DOK2:KneeOA	0.071039	0.0474675	0.194912	KNEE	Inverse variance weighted (correlation inc)	0.979803	0.824293	1.16465	0.817008	19578_19_DOK2_DOK2.csv	deCODE	0.957518	19578_19_DOK2_DOK2.csv:KNEE:deCODE				FALSE	FALSE	TRUE
DOK2	UKBPPP;deCODE;Fenland	DOK2:KneeOA	0.071039	0.0474675	0.194912	KNEE	Wald ratio	0.891644	0.782559	1.01594	0.08497	DOK2_14246_50.csv	Fenland	0.476239	DOK2_14246_50.csv:KNEE:Fenland				FALSE	FALSE	TRUE
DOK2	UKBPPP;deCODE;Fenland	DOK2:KneeOA	0.071039	0.0474675	0.194912	KNEE	Inverse variance weighted (correlation inc)	0.959569	0.894017	1.02993	0.252951	DOK2_19578_19.csv	Fenland	0.718972	DOK2_19578_19.csv:KNEE:Fenland				FALSE	FALSE	TRUE
DOK2	UKBPPP;deCODE;Fenland	DOK2:SpineOA	-0.0623238	0.424106	0.739735	SPINE	Wald ratio	0.897385	0.636454	1.26529	0.5368	14246_50_DOK2_DOK2.csv	deCODE	0.947342	14246_50_DOK2_DOK2.csv:SPINE:deCODE				FALSE	FALSE	TRUE
DOK2	UKBPPP;deCODE;Fenland	DOK2:SpineOA	-0.0623238	0.424106	0.739735	SPINE	Inverse variance weighted (correlation inc)	1.03217	0.806146	1.32156	0.801742	19578_19_DOK2_DOK2.csv	deCODE	0.976213	19578_19_DOK2_DOK2.csv:SPINE:deCODE				FALSE	FALSE	TRUE
DOK2	UKBPPP;deCODE;Fenland	DOK2:SpineOA	-0.0623238	0.424106	0.739735	SPINE	Inverse variance weighted (correlation inc)	0.934859	0.72301	1.20878	0.60741	DOK2_O60496_OID20138_v1_Cardiometabolic.csv	UKBPPP	0.94632	DOK2_O60496_OID20138_v1_Cardiometabolic.csv:SPINE:UKBPPP				FALSE	FALSE	TRUE
DOK2	UKBPPP;deCODE;Fenland	DOK2:THR	0.296271	0.0299322	0.152957	THR	Wald ratio	1.21408	0.824651	1.78741	0.3256	14246_50_DOK2_DOK2.csv	deCODE	0.781676	14246_50_DOK2_DOK2.csv:THR:deCODE				FALSE	FALSE	TRUE
DOK2	UKBPPP;deCODE;Fenland	DOK2:THR	0.296271	0.0299322	0.152957	THR	Inverse variance weighted (correlation inc)	1.23336	0.927314	1.6404	0.149473	19578_19_DOK2_DOK2.csv	deCODE	0.648359	19578_19_DOK2_DOK2.csv:THR:deCODE				FALSE	FALSE	TRUE
DOK2	UKBPPP;deCODE;Fenland	DOK2:THR	0.296271	0.0299322	0.152957	THR	Inverse variance weighted (correlation inc)	1.0782	0.955113	1.21714	0.223451	DOK2_19578_19.csv	Fenland	0.718529	DOK2_19578_19.csv:THR:Fenland				FALSE	FALSE	TRUE
DOK2	UKBPPP;deCODE;Fenland	DOK2:THR	0.296271	0.0299322	0.152957	THR	Inverse variance weighted (correlation inc)	1.06573	0.887617	1.27959	0.495043	DOK2_O60496_OID20138_v1_Cardiometabolic.csv	UKBPPP	0.900794	DOK2_O60496_OID20138_v1_Cardiometabolic.csv:THR:UKBPPP				FALSE	FALSE	TRUE
DOK2	UKBPPP;deCODE;Fenland	DOK2:THR	0.296271	0.0299322	0.152957	THR	Wald ratio	1.18772	0.949498	1.4857	0.132	DOK2_14246_50.csv	Fenland	0.615015	DOK2_14246_50.csv:THR:Fenland				FALSE	FALSE	TRUE
DOK2	UKBPPP;deCODE;Fenland	DOK2:ThumbOA	0.0802044	0.701558	0.99602	THUMB	Wald ratio	0.84627	0.435499	1.64449	0.6224	14246_50_DOK2_DOK2.csv	deCODE	0.940776	14246_50_DOK2_DOK2.csv:THUMB:deCODE				FALSE	FALSE	TRUE
DOK2	UKBPPP;deCODE;Fenland	DOK2:ThumbOA	0.0802044	0.701558	0.99602	THUMB	Inverse variance weighted (correlation inc)	1.02582	0.734817	1.43207	0.880951	DOK2_O60496_OID20138_v1_Cardiometabolic.csv	UKBPPP	0.980744	DOK2_O60496_OID20138_v1_Cardiometabolic.csv:THUMB:UKBPPP				FALSE	FALSE	TRUE
DOK2	UKBPPP;deCODE;Fenland	DOK2:ThumbOA	0.0802044	0.701558	0.99602	THUMB	Inverse variance weighted (correlation inc)	1.02434	0.613366	1.71067	0.926775	19578_19_DOK2_DOK2.csv	deCODE	0.986002	19578_19_DOK2_DOK2.csv:THUMB:deCODE				FALSE	FALSE	TRUE
DOK2	UKBPPP;deCODE;Fenland	DOK2:ThumbOA	0.0802044	0.701558	0.99602	THUMB	Inverse variance weighted (correlation inc)	1.15213	0.922132	1.4395	0.212593	DOK2_19578_19.csv	Fenland	0.820878	DOK2_19578_19.csv:THUMB:Fenland				FALSE	FALSE	TRUE
DOK2	UKBPPP;deCODE;Fenland	DOK2:ThumbOA	0.0802044	0.701558	0.99602	THUMB	Wald ratio	1.21186	0.790599	1.85757	0.3779	DOK2_14246_50.csv	Fenland	0.901114	DOK2_14246_50.csv:THUMB:Fenland				FALSE	FALSE	TRUE
DOK2	UKBPPP;deCODE;Fenland	DOK2:TJR	0.168941	0.0628216	0.251595	TJR	Wald ratio	0.994982	0.822112	1.2042	0.9588	DOK2_14246_50.csv	Fenland	0.987438	DOK2_14246_50.csv:TJR:Fenland				FALSE	FALSE	TRUE
DOK2	UKBPPP;deCODE;Fenland	DOK2:TJR	0.168941	0.0628216	0.251595	TJR	Inverse variance weighted (correlation inc)	1.13634	0.889138	1.45228	0.307163	19578_19_DOK2_DOK2.csv	deCODE	0.753839	19578_19_DOK2_DOK2.csv:TJR:deCODE				FALSE	FALSE	TRUE
DOK2	UKBPPP;deCODE;Fenland	DOK2:TJR	0.168941	0.0628216	0.251595	TJR	Wald ratio	1.26249	0.922625	1.72754	0.1452	14246_50_DOK2_DOK2.csv	deCODE	0.62117	14246_50_DOK2_DOK2.csv:TJR:deCODE				FALSE	FALSE	TRUE
DOK2	UKBPPP;deCODE;Fenland	DOK2:TJR	0.168941	0.0628216	0.251595	TJR	Inverse variance weighted (correlation inc)	1.00738	0.909383	1.11593	0.888049	DOK2_19578_19.csv	Fenland	0.973733	DOK2_19578_19.csv:TJR:Fenland				FALSE	FALSE	TRUE
DOK2	UKBPPP;deCODE;Fenland	DOK2:TJR	0.168941	0.0628216	0.251595	TJR	Inverse variance weighted (correlation inc)	1.05684	0.904066	1.23543	0.487701	DOK2_O60496_OID20138_v1_Cardiometabolic.csv	UKBPPP	0.839952	DOK2_O60496_OID20138_v1_Cardiometabolic.csv:TJR:UKBPPP				FALSE	FALSE	TRUE
DOK2	UKBPPP;deCODE;Fenland	DOK2:TKR	0.0996581	0.42783	0.934294	TKR	Inverse variance weighted (correlation inc)	0.972672	0.861218	1.09855	0.65541	DOK2_19578_19.csv	Fenland	0.914355	DOK2_19578_19.csv:TKR:Fenland				FALSE	FALSE	TRUE
DOK2	UKBPPP;deCODE;Fenland	DOK2:TKR	0.0996581	0.42783	0.934294	TKR	Wald ratio	0.918965	0.729516	1.15761	0.4731	DOK2_14246_50.csv	Fenland	0.857424	DOK2_14246_50.csv:TKR:Fenland				FALSE	FALSE	TRUE
DOK2	UKBPPP;deCODE;Fenland	DOK2:TKR	0.0996581	0.42783	0.934294	TKR	Inverse variance weighted (correlation inc)	0.936271	0.697401	1.25696	0.661246	19578_19_DOK2_DOK2.csv	deCODE	0.903592	19578_19_DOK2_DOK2.csv:TKR:deCODE				FALSE	FALSE	TRUE
DOK2	UKBPPP;deCODE;Fenland	DOK2:TKR	0.0996581	0.42783	0.934294	TKR	Wald ratio	1.33673	0.894904	1.99669	0.1563	14246_50_DOK2_DOK2.csv	deCODE	0.60755	14246_50_DOK2_DOK2.csv:TKR:deCODE				FALSE	FALSE	TRUE
DOK2	UKBPPP;deCODE;Fenland	DOK2:TKR	0.0996581	0.42783	0.934294	TKR	Inverse variance weighted (correlation inc)	0.960408	0.73348	1.25754	0.768959	DOK2_O60496_OID20138_v1_Cardiometabolic.csv	UKBPPP	0.959799	DOK2_O60496_OID20138_v1_Cardiometabolic.csv:TKR:UKBPPP				FALSE	FALSE	TRUE
DOS	deCODE														NA:NA:NA
DOT1L	deCODE;Fenland														NA:NA:NA
DPEP1	UKBPPP;deCODE;Fenland	DPEP1:AllOA	-0.00475455	0.528709	0.657447	ALLOA	Inverse variance weighted (correlation inc)	1.03015	1.01949	1.04091	2.13079e-08	8794_13_DPEP1_DPEP1.csv	deCODE	6.76525e-06	8794_13_DPEP1_DPEP1.csv:ALLOA:deCODE	Colocalization not detected	0.645601	0.645637	TRUE	FALSE	FALSE
DPEP1	UKBPPP;deCODE;Fenland	DPEP1:AllOA	-0.00475455	0.528709	0.657447	ALLOA	Inverse variance weighted (correlation inc)	1.01938	1.00889	1.02997	0.000274797	DPEP1_8794_13.csv	Fenland	0.0135374	DPEP1_8794_13.csv:ALLOA:Fenland	Colocalization not detected	0.0068732	0.00687387	TRUE	FALSE	FALSE
DPEP1	UKBPPP;deCODE;Fenland	DPEP1:AllOA	-0.00475455	0.528709	0.657447	ALLOA	Inverse variance weighted (correlation inc)	1.01636	1.01044	1.02233	5.34667e-08	DPEP1_P16444_OID20897_v1_Neurology.csv	UKBPPP	1.83302e-05	DPEP1_P16444_OID20897_v1_Neurology.csv:ALLOA:UKBPPP	Colocalization not detected	0.339886	0.339908	TRUE	FALSE	FALSE
DPEP1	UKBPPP;deCODE;Fenland	DPEP1:FingerOA	-0.0907283	0.59251	0.8967	FINGER	Inverse variance weighted (correlation inc)	1.07086	1.02062	1.12358	0.00523331	DPEP1_8794_13.csv	Fenland	0.363231	DPEP1_8794_13.csv:FINGER:Fenland				FALSE	FALSE	FALSE
DPEP1	UKBPPP;deCODE;Fenland	DPEP1:FingerOA	-0.0907283	0.59251	0.8967	FINGER	Inverse variance weighted (correlation inc)	1.05855	1.00402	1.11605	0.034967	8794_13_DPEP1_DPEP1.csv	deCODE	0.642855	8794_13_DPEP1_DPEP1.csv:FINGER:deCODE				FALSE	FALSE	FALSE
DPEP1	UKBPPP;deCODE;Fenland	DPEP1:HandOA	-0.00182758	0.956682	0.997994	HAND	Inverse variance weighted (correlation inc)	1.05092	1.02235	1.08028	0.00041237	8794_13_DPEP1_DPEP1.csv	deCODE	0.0892192	8794_13_DPEP1_DPEP1.csv:HAND:deCODE				FALSE	FALSE	FALSE
DPEP1	UKBPPP;deCODE;Fenland	DPEP1:HandOA	-0.00182758	0.956682	0.997994	HAND	Inverse variance weighted (correlation inc)	1.04095	1.01232	1.07038	0.00479278	DPEP1_8794_13.csv	Fenland	0.224781	DPEP1_8794_13.csv:HAND:Fenland				FALSE	FALSE	FALSE
DPEP1	UKBPPP;deCODE;Fenland	DPEP1:HandOA	-0.00182758	0.956682	0.997994	HAND	Inverse variance weighted (correlation inc)	1.04836	1.02776	1.06937	3.09742e-06	DPEP1_P16444_OID20897_v1_Neurology.csv	UKBPPP	0.00318259	DPEP1_P16444_OID20897_v1_Neurology.csv:HAND:UKBPPP	Colocalization not detected	0.00433959	0.00447306	TRUE	FALSE	FALSE
DNAJB12	deCODE;Fenland	DNAJB12:TKR				TKR	Wald ratio	1.41913	1.23645	1.62881	6.394e-07	DJB12_8006_12.csv	Fenland	0.000149859	DJB12_8006_12.csv:TKR:Fenland	Colocalised (PPH4> 0.8)	0.937108	0.937929	TRUE
DPEP1	UKBPPP;deCODE;Fenland	DPEP1:HipOA	-0.0229906	0.278509	0.571373	HIP	Inverse variance weighted (correlation inc)	1.02346	1.00599	1.04122	0.00828624	DPEP1_8794_13.csv	Fenland	0.156685	DPEP1_8794_13.csv:HIP:Fenland				FALSE	FALSE	FALSE
DPEP1	UKBPPP;deCODE;Fenland	DPEP1:HipOA	-0.0229906	0.278509	0.571373	HIP	Inverse variance weighted (correlation inc)	1.02223	1.01195	1.03262	2.01501e-05	DPEP1_P16444_OID20897_v1_Neurology.csv	UKBPPP	0.00276326	DPEP1_P16444_OID20897_v1_Neurology.csv:HIP:UKBPPP	Colocalised (PPH4< 0.8)	0.723835	0.869903	TRUE	FALSE	FALSE
MAX	UKBPPP;deCODE;Fenland	MAX:KneeOA	0.0160689	0.599168	0.793552	KNEE	Inverse variance weighted (correlation inc)	0.909636	0.876296	0.944244	6.64752e-07	MAX_12411_60.csv	Fenland	0.000116881	MAX_12411_60.csv:KNEE:Fenland	Colocalised (PPH4> 0.8)	0.888556	0.889091	TRUE	FALSE	FALSE
CARS1	Fenland	CARS1:KneeOA				KNEE	Wald ratio	0.699971	0.608029	0.805816	6.868e-07	SYCC_14098_28.csv	Fenland	0.000116881	SYCC_14098_28.csv:KNEE:Fenland	Colocalised (PPH4> 0.8)	0.951387	0.955321	TRUE
DPEP1	UKBPPP;deCODE;Fenland	DPEP1:KneeHipOA	0.000643389	0.957857	0.974527	KNEEHIP	Inverse variance weighted (correlation inc)	1.01699	1.00321	1.03095	0.0154961	DPEP1_8794_13.csv	Fenland	0.214362	DPEP1_8794_13.csv:KNEEHIP:Fenland				FALSE	FALSE	FALSE
ITIH1	UKBPPP;deCODE;Fenland	ITIH1:AllOA	0.00193114	0.480769	0.619616	ALLOA	Inverse variance weighted (correlation inc)	0.843682	0.788841	0.902336	7.16187e-07	ITIH1_P19827_OID30722_v1_Inflammation_II.csv	UKBPPP	0.00018415	ITIH1_P19827_OID30722_v1_Inflammation_II.csv:ALLOA:UKBPPP	Colocalised (PPH4> 0.8)	0.961814	0.961814	TRUE	FALSE	FALSE
OGN	UKBPPP;deCODE;Fenland	OGN:TKR	0.166523	7.34577e-05	0.00650657	TKR	Inverse variance weighted (correlation inc)	1.06567	1.03909	1.09293	7.98075e-07	OGN_P20774_OID21123_v1_Neurology.csv	UKBPPP	0.000273607	OGN_P20774_OID21123_v1_Neurology.csv:TKR:UKBPPP	Colocalised (PPH4> 0.8)	0.926323	0.939918	TRUE	TRUE	TRUE
DPEP1	UKBPPP;deCODE;Fenland	DPEP1:KneeOA	0.0140808	0.320451	0.568374	KNEE	Inverse variance weighted (correlation inc)	1.01518	1.00116	1.02939	0.0336692	DPEP1_8794_13.csv	Fenland	0.313286	DPEP1_8794_13.csv:KNEE:Fenland				FALSE	FALSE	FALSE
DPEP1	UKBPPP;deCODE;Fenland	DPEP1:SpineOA	0.00683696	0.824509	0.934304	SPINE	Inverse variance weighted (correlation inc)	1.0101	0.987397	1.03332	0.3863	8794_13_DPEP1_DPEP1.csv	deCODE	0.936628	8794_13_DPEP1_DPEP1.csv:SPINE:deCODE				FALSE	FALSE	FALSE
DPEP1	UKBPPP;deCODE;Fenland	DPEP1:SpineOA	0.00683696	0.824509	0.934304	SPINE	Inverse variance weighted (correlation inc)	1.01089	0.998242	1.0237	0.0917824	DPEP1_P16444_OID20897_v1_Neurology.csv	UKBPPP	0.748897	DPEP1_P16444_OID20897_v1_Neurology.csv:SPINE:UKBPPP				FALSE	FALSE	FALSE
DPEP1	UKBPPP;deCODE;Fenland	DPEP1:THR	0.0255998	0.635226	0.820456	THR	Inverse variance weighted (correlation inc)	1.02801	1.00503	1.0515	0.0165992	DPEP1_8794_13.csv	Fenland	0.233762	DPEP1_8794_13.csv:THR:Fenland				FALSE	FALSE	FALSE
DPEP1	UKBPPP;deCODE;Fenland	DPEP1:THR	0.0255998	0.635226	0.820456	THR	Inverse variance weighted (correlation inc)	1.04679	1.02129	1.07292	0.000278202	8794_13_DPEP1_DPEP1.csv	deCODE	0.0196802	8794_13_DPEP1_DPEP1.csv:THR:deCODE	Colocalised (PPH4< 0.8)	0.675565	0.909472	TRUE	FALSE	FALSE
DPEP1	UKBPPP;deCODE;Fenland	DPEP1:THR	0.0255998	0.635226	0.820456	THR	Inverse variance weighted (correlation inc)	1.02789	1.0161	1.03983	2.98225e-06	DPEP1_P16444_OID20897_v1_Neurology.csv	UKBPPP	0.000613748	DPEP1_P16444_OID20897_v1_Neurology.csv:THR:UKBPPP	Colocalization not detected	0.475784	0.701983	TRUE	FALSE	FALSE
DPEP1	UKBPPP;deCODE;Fenland	DPEP1:ThumbOA	0.0137789	0.867768	0.99602	THUMB	Inverse variance weighted (correlation inc)	1.0992	1.04483	1.1564	0.000257702	8794_13_DPEP1_DPEP1.csv	deCODE	0.0703528	8794_13_DPEP1_DPEP1.csv:THUMB:deCODE				FALSE	FALSE	FALSE
DPEP1	UKBPPP;deCODE;Fenland	DPEP1:ThumbOA	0.0137789	0.867768	0.99602	THUMB	Inverse variance weighted (correlation inc)	1.08505	1.03766	1.1346	0.00033996	DPEP1_8794_13.csv	Fenland	0.0579169	DPEP1_8794_13.csv:THUMB:Fenland				FALSE	FALSE	FALSE
DPEP1	UKBPPP;deCODE;Fenland	DPEP1:ThumbOA	0.0137789	0.867768	0.99602	THUMB	Inverse variance weighted (correlation inc)	1.06482	1.03334	1.09726	4.09301e-05	DPEP1_P16444_OID20897_v1_Neurology.csv	UKBPPP	0.0420352	DPEP1_P16444_OID20897_v1_Neurology.csv:THUMB:UKBPPP	Colocalization not detected	0.00352705	0.00356732	TRUE	FALSE	FALSE
SERPINA1	UKBPPP;deCODE;Fenland	SERPINA1:TJR	0.0086175	0.123039	0.352592	TJR	Inverse variance weighted (correlation inc)	1.04505	1.02687	1.06355	8.56843e-07	a1_Antitrypsin_3580_25.csv	Fenland	0.000200823	a1_Antitrypsin_3580_25.csv:TJR:Fenland	Colocalised (PPH4> 0.8)	0.997726	0.997728	TRUE	FALSE	FALSE
DPEP1	UKBPPP;deCODE;Fenland	DPEP1:TJR	-0.0287668	0.423055	0.657565	TJR	Inverse variance weighted (correlation inc)	1.02654	1.005	1.04854	0.0154987	DPEP1_8794_13.csv	Fenland	0.223538	DPEP1_8794_13.csv:TJR:Fenland				FALSE	FALSE	FALSE
BRAP	UKBPPP	BRAP:KneeOA	0.0624766	0.0363484	0.168913	KNEE	Wald ratio	0.556637	0.44075	0.702993	8.701e-07	BRAP_Q7Z569_OID31506_v1_Oncology_II.csv	UKBPPP	0.000298589	BRAP_Q7Z569_OID31506_v1_Oncology_II.csv:KNEE:UKBPPP	Colocalised (PPH4> 0.8)	0.945767	0.963543	TRUE	FALSE	FALSE
COL6A2	deCODE;Fenland	COL6A2:HandOA				HAND	Inverse variance weighted (correlation inc)	1.11675	1.06852	1.16715	9.45096e-07	CO6A2_16753_46.csv	Fenland	0.00044325	CO6A2_16753_46.csv:HAND:Fenland	Colocalised (PPH4> 0.8)	0.847953	0.986336	TRUE
DPEP1	UKBPPP;deCODE;Fenland	DPEP1:TKR	-0.0299978	0.546122	0.955266	TKR	Inverse variance weighted (correlation inc)	1.03424	1.00655	1.06269	0.0150204	DPEP1_8794_13.csv	Fenland	0.238671	DPEP1_8794_13.csv:TKR:Fenland				FALSE	FALSE	FALSE
APOE	UKBPPP;deCODE;Fenland	APOE:HandOA	-0.0187117	0.684413	0.997994	HAND	Inverse variance weighted (correlation inc)	1.04975	1.02954	1.07035	9.82664e-07	APOE_P02649_OID30727_v1_Inflammation_II.csv	UKBPPP	0.00201937	APOE_P02649_OID30727_v1_Inflammation_II.csv:HAND:UKBPPP	Colocalised (PPH4> 0.8)	0.95318	0.996198	TRUE	FALSE	FALSE
DPEP2	UKBPPP;deCODE;Fenland	DPEP2:AllOA	0.00693633	0.0884771	0.168141	ALLOA	Inverse variance weighted (correlation inc)	1.02419	0.999499	1.04949	0.0548901	8327_26_DPEP2_DPEP2.csv	deCODE	0.381771	8327_26_DPEP2_DPEP2.csv:ALLOA:deCODE				FALSE	FALSE	FALSE
DPEP2	UKBPPP;deCODE;Fenland	DPEP2:AllOA	0.00693633	0.0884771	0.168141	ALLOA	Inverse variance weighted (correlation inc)	1.02202	0.993748	1.05111	0.128043	DPEP2_Q9H4A9_OID21305_v1_Oncology.csv	UKBPPP	0.563031	DPEP2_Q9H4A9_OID21305_v1_Oncology.csv:ALLOA:UKBPPP				FALSE	FALSE	FALSE
DPEP2	UKBPPP;deCODE;Fenland	DPEP2:AllOA	0.00693633	0.0884771	0.168141	ALLOA	Inverse variance weighted (correlation inc)	1.0268	0.987096	1.0681	0.188689	DPEP2_8327_26.csv	Fenland	0.637592	DPEP2_8327_26.csv:ALLOA:Fenland				FALSE	FALSE	FALSE
DPEP2	UKBPPP;deCODE;Fenland	DPEP2:FingerOA	0.134451	0.141547	0.757919	FINGER	Inverse variance weighted (correlation inc)	1.08791	0.94355	1.25435	0.246041	8327_26_DPEP2_DPEP2.csv	deCODE	0.916832	8327_26_DPEP2_DPEP2.csv:FINGER:deCODE				FALSE	FALSE	FALSE
DPEP2	UKBPPP;deCODE;Fenland	DPEP2:FingerOA	0.134451	0.141547	0.757919	FINGER	Inverse variance weighted (correlation inc)	1.12265	0.976391	1.29082	0.104264	DPEP2_8327_26.csv	Fenland	0.810753	DPEP2_8327_26.csv:FINGER:Fenland				FALSE	FALSE	FALSE
DPEP2	UKBPPP;deCODE;Fenland	DPEP2:HandOA	0.00290651	0.872791	0.997994	HAND	Inverse variance weighted (correlation inc)	1.00731	0.93286	1.0877	0.85254	DPEP2_Q9H4A9_OID21305_v1_Oncology.csv	UKBPPP	0.976085	DPEP2_Q9H4A9_OID21305_v1_Oncology.csv:HAND:UKBPPP				FALSE	FALSE	FALSE
DPEP2	UKBPPP;deCODE;Fenland	DPEP2:HandOA	0.00290651	0.872791	0.997994	HAND	Inverse variance weighted (correlation inc)	0.999225	0.910738	1.09631	0.986924	DPEP2_8327_26.csv	Fenland	0.996467	DPEP2_8327_26.csv:HAND:Fenland				FALSE	FALSE	FALSE
DPEP2	UKBPPP;deCODE;Fenland	DPEP2:HandOA	0.00290651	0.872791	0.997994	HAND	Inverse variance weighted (correlation inc)	1.03166	0.951174	1.11895	0.451999	8327_26_DPEP2_DPEP2.csv	deCODE	0.956372	8327_26_DPEP2_DPEP2.csv:HAND:deCODE				FALSE	FALSE	FALSE
DPEP2	UKBPPP;deCODE;Fenland	DPEP2:HipOA	0.0124471	0.276839	0.570132	HIP	Inverse variance weighted (correlation inc)	1.01841	0.978686	1.05975	0.368781	8327_26_DPEP2_DPEP2.csv	deCODE	0.815739	8327_26_DPEP2_DPEP2.csv:HIP:deCODE				FALSE	FALSE	FALSE
DPEP2	UKBPPP;deCODE;Fenland	DPEP2:HipOA	0.0124471	0.276839	0.570132	HIP	Inverse variance weighted (correlation inc)	0.992608	0.944543	1.04312	0.769531	DPEP2_8327_26.csv	Fenland	0.948123	DPEP2_8327_26.csv:HIP:Fenland				FALSE	FALSE	FALSE
DPEP2	UKBPPP;deCODE;Fenland	DPEP2:HipOA	0.0124471	0.276839	0.570132	HIP	Inverse variance weighted (correlation inc)	1.01266	0.958444	1.06995	0.654006	DPEP2_Q9H4A9_OID21305_v1_Oncology.csv	UKBPPP	0.921598	DPEP2_Q9H4A9_OID21305_v1_Oncology.csv:HIP:UKBPPP				FALSE	FALSE	FALSE
DPEP2	UKBPPP;deCODE;Fenland	DPEP2:KneeHipOA	0.0123802	0.0594718	0.16149	KNEEHIP	Inverse variance weighted (correlation inc)	1.02085	0.98215	1.06107	0.295324	8327_26_DPEP2_DPEP2.csv	deCODE	0.751914	8327_26_DPEP2_DPEP2.csv:KNEEHIP:deCODE				FALSE	FALSE	FALSE
DPEP2	UKBPPP;deCODE;Fenland	DPEP2:KneeHipOA	0.0123802	0.0594718	0.16149	KNEEHIP	Inverse variance weighted (correlation inc)	1.00607	0.969579	1.04393	0.748185	DPEP2_8327_26.csv	Fenland	0.963403	DPEP2_8327_26.csv:KNEEHIP:Fenland				FALSE	FALSE	FALSE
DPEP2	UKBPPP;deCODE;Fenland	DPEP2:KneeHipOA	0.0123802	0.0594718	0.16149	KNEEHIP	Inverse variance weighted (correlation inc)	1.02521	0.976095	1.07679	0.320247	DPEP2_Q9H4A9_OID21305_v1_Oncology.csv	UKBPPP	0.740035	DPEP2_Q9H4A9_OID21305_v1_Oncology.csv:KNEEHIP:UKBPPP				FALSE	FALSE	FALSE
DPEP2	UKBPPP;deCODE;Fenland	DPEP2:KneeOA	0.0148076	0.0527981	0.206322	KNEE	Inverse variance weighted (correlation inc)	1.02413	0.982856	1.06715	0.255888	DPEP2_Q9H4A9_OID21305_v1_Oncology.csv	UKBPPP	0.719113	DPEP2_Q9H4A9_OID21305_v1_Oncology.csv:KNEE:UKBPPP				FALSE	FALSE	FALSE
DPEP2	UKBPPP;deCODE;Fenland	DPEP2:KneeOA	0.0148076	0.0527981	0.206322	KNEE	Inverse variance weighted (correlation inc)	1.01047	0.960108	1.06347	0.689722	DPEP2_8327_26.csv	Fenland	0.916366	DPEP2_8327_26.csv:KNEE:Fenland				FALSE	FALSE	FALSE
DPEP2	UKBPPP;deCODE;Fenland	DPEP2:KneeOA	0.0148076	0.0527981	0.206322	KNEE	Inverse variance weighted (correlation inc)	1.01954	0.969531	1.07212	0.450805	8327_26_DPEP2_DPEP2.csv	deCODE	0.839636	8327_26_DPEP2_DPEP2.csv:KNEE:deCODE				FALSE	FALSE	FALSE
DPEP2	UKBPPP;deCODE;Fenland	DPEP2:SpineOA	0.0237357	0.153606	0.459091	SPINE	Inverse variance weighted (correlation inc)	1.00344	0.944953	1.06555	0.910698	8327_26_DPEP2_DPEP2.csv	deCODE	0.986899	8327_26_DPEP2_DPEP2.csv:SPINE:deCODE				FALSE	FALSE	FALSE
DPEP2	UKBPPP;deCODE;Fenland	DPEP2:SpineOA	0.0237357	0.153606	0.459091	SPINE	Inverse variance weighted (correlation inc)	0.993725	0.939009	1.05163	0.827557	DPEP2_Q9H4A9_OID21305_v1_Oncology.csv	UKBPPP	0.972532	DPEP2_Q9H4A9_OID21305_v1_Oncology.csv:SPINE:UKBPPP				FALSE	FALSE	FALSE
DPEP2	UKBPPP;deCODE;Fenland	DPEP2:THR	0.0186401	0.522029	0.750158	THR	Inverse variance weighted (correlation inc)	1.03779	0.927041	1.16177	0.519427	DPEP2_Q9H4A9_OID21305_v1_Oncology.csv	UKBPPP	0.905523	DPEP2_Q9H4A9_OID21305_v1_Oncology.csv:THR:UKBPPP				FALSE	FALSE	FALSE
DPEP2	UKBPPP;deCODE;Fenland	DPEP2:THR	0.0186401	0.522029	0.750158	THR	Inverse variance weighted (correlation inc)	1.04113	0.981173	1.10476	0.18287	8327_26_DPEP2_DPEP2.csv	deCODE	0.67575	8327_26_DPEP2_DPEP2.csv:THR:deCODE				FALSE	FALSE	FALSE
DPEP2	UKBPPP;deCODE;Fenland	DPEP2:THR	0.0186401	0.522029	0.750158	THR	Inverse variance weighted (correlation inc)	0.981848	0.916794	1.05152	0.600445	DPEP2_8327_26.csv	Fenland	0.937996	DPEP2_8327_26.csv:THR:Fenland				FALSE	FALSE	FALSE
DPEP2	UKBPPP;deCODE;Fenland	DPEP2:ThumbOA	0.0574801	0.197975	0.99602	THUMB	Inverse variance weighted (correlation inc)	1.05478	0.917787	1.21223	0.452415	DPEP2_Q9H4A9_OID21305_v1_Oncology.csv	UKBPPP	0.89811	DPEP2_Q9H4A9_OID21305_v1_Oncology.csv:THUMB:UKBPPP				FALSE	FALSE	FALSE
DPEP2	UKBPPP;deCODE;Fenland	DPEP2:ThumbOA	0.0574801	0.197975	0.99602	THUMB	Inverse variance weighted (correlation inc)	1.04611	0.926343	1.18137	0.467417	DPEP2_8327_26.csv	Fenland	0.911982	DPEP2_8327_26.csv:THUMB:Fenland				FALSE	FALSE	FALSE
DPEP2	UKBPPP;deCODE;Fenland	DPEP2:ThumbOA	0.0574801	0.197975	0.99602	THUMB	Inverse variance weighted (correlation inc)	1.05171	0.912886	1.21165	0.485128	8327_26_DPEP2_DPEP2.csv	deCODE	0.907255	8327_26_DPEP2_DPEP2.csv:THUMB:deCODE				FALSE	FALSE	FALSE
DPEP2	UKBPPP;deCODE;Fenland	DPEP2:TJR	0.0319293	0.0993226	0.320114	TJR	Inverse variance weighted (correlation inc)	1.02277	0.969459	1.07901	0.409767	8327_26_DPEP2_DPEP2.csv	deCODE	0.822275	8327_26_DPEP2_DPEP2.csv:TJR:deCODE				FALSE	FALSE	FALSE
DPEP2	UKBPPP;deCODE;Fenland	DPEP2:TJR	0.0319293	0.0993226	0.320114	TJR	Inverse variance weighted (correlation inc)	1.01254	0.957361	1.07089	0.663009	DPEP2_8327_26.csv	Fenland	0.893311	DPEP2_8327_26.csv:TJR:Fenland				FALSE	FALSE	FALSE
DPEP2	UKBPPP;deCODE;Fenland	DPEP2:TJR	0.0319293	0.0993226	0.320114	TJR	Inverse variance weighted (correlation inc)	1.02723	0.956181	1.10356	0.462535	DPEP2_Q9H4A9_OID21305_v1_Oncology.csv	UKBPPP	0.828614	DPEP2_Q9H4A9_OID21305_v1_Oncology.csv:TJR:UKBPPP				FALSE	FALSE	FALSE
DPEP2	UKBPPP;deCODE;Fenland	DPEP2:TKR	0.0446716	0.0957148	0.635851	TKR	Inverse variance weighted (correlation inc)	1.04274	0.971884	1.11877	0.243736	DPEP2_8327_26.csv	Fenland	0.697719	DPEP2_8327_26.csv:TKR:Fenland				FALSE	FALSE	FALSE
DPEP2	UKBPPP;deCODE;Fenland	DPEP2:TKR	0.0446716	0.0957148	0.635851	TKR	Inverse variance weighted (correlation inc)	0.998995	0.932714	1.06999	0.977096	8327_26_DPEP2_DPEP2.csv	deCODE	0.995649	8327_26_DPEP2_DPEP2.csv:TKR:deCODE				FALSE	FALSE	FALSE
DPEP2	UKBPPP;deCODE;Fenland	DPEP2:TKR	0.0446716	0.0957148	0.635851	TKR	Inverse variance weighted (correlation inc)	1.03938	0.973194	1.11006	0.249919	DPEP2_Q9H4A9_OID21305_v1_Oncology.csv	UKBPPP	0.738963	DPEP2_Q9H4A9_OID21305_v1_Oncology.csv:TKR:UKBPPP				FALSE	FALSE	FALSE
DPP10	UKBPPP;deCODE;Fenland	DPP10:AllOA	-0.00667159	0.231906	0.356957	ALLOA	Inverse variance weighted (correlation inc)	0.999485	0.980649	1.01868	0.957671	DPP10_Q8N608_OID20527_v1_Inflammation.csv	UKBPPP	0.988868	DPP10_Q8N608_OID20527_v1_Inflammation.csv:ALLOA:UKBPPP				FALSE	FALSE	FALSE
DPP10	UKBPPP;deCODE;Fenland	DPP10:FingerOA	-0.0400634	0.749302	0.93247	FINGER							UKB		NA:FINGER:UKB					FALSE	FALSE
DPP10	UKBPPP;deCODE;Fenland	DPP10:HandOA	-0.0137344	0.580976	0.997994	HAND	Inverse variance weighted (correlation inc)	1.00612	0.958817	1.05575	0.80397	DPP10_Q8N608_OID20527_v1_Inflammation.csv	UKBPPP	0.966816	DPP10_Q8N608_OID20527_v1_Inflammation.csv:HAND:UKBPPP				FALSE	FALSE	FALSE
DPP10	UKBPPP;deCODE;Fenland	DPP10:HipOA	-0.0339788	0.0303358	0.184733	HIP	Inverse variance weighted (correlation inc)	0.994738	0.963601	1.02688	0.745032	DPP10_Q8N608_OID20527_v1_Inflammation.csv	UKBPPP	0.947328	DPP10_Q8N608_OID20527_v1_Inflammation.csv:HIP:UKBPPP				FALSE	FALSE	FALSE
DPP10	UKBPPP;deCODE;Fenland	DPP10:KneeHipOA	-0.0231288	0.0102067	0.0498457	KNEEHIP	Inverse variance weighted (correlation inc)	0.992475	0.972905	1.01244	0.457257	DPP10_Q8N608_OID20527_v1_Inflammation.csv	UKBPPP	0.832775	DPP10_Q8N608_OID20527_v1_Inflammation.csv:KNEEHIP:UKBPPP				FALSE	FALSE	FALSE
DPP10	UKBPPP;deCODE;Fenland	DPP10:KneeOA	-0.0213986	0.0411857	0.180218	KNEE	Inverse variance weighted (correlation inc)	1.00988	0.985082	1.0353	0.438394	DPP10_Q8N608_OID20527_v1_Inflammation.csv	UKBPPP	0.813952	DPP10_Q8N608_OID20527_v1_Inflammation.csv:KNEE:UKBPPP				FALSE	FALSE	FALSE
DPP10	UKBPPP;deCODE;Fenland	DPP10:SpineOA	-0.00131556	0.953991	0.981422	SPINE	Inverse variance weighted (correlation inc)	0.98934	0.953967	1.02602	0.563962	DPP10_Q8N608_OID20527_v1_Inflammation.csv	UKBPPP	0.932718	DPP10_Q8N608_OID20527_v1_Inflammation.csv:SPINE:UKBPPP				FALSE	FALSE	FALSE
DPP10	UKBPPP;deCODE;Fenland	DPP10:THR	-0.0509721	0.201534	0.437766	THR	Inverse variance weighted (correlation inc)	0.992974	0.95399	1.03355	0.730046	DPP10_Q8N608_OID20527_v1_Inflammation.csv	UKBPPP	0.959551	DPP10_Q8N608_OID20527_v1_Inflammation.csv:THR:UKBPPP				FALSE	FALSE	FALSE
DPP10	UKBPPP;deCODE;Fenland	DPP10:ThumbOA	0.0288977	0.636823	0.99602	THUMB	Inverse variance weighted (correlation inc)	1.02103	0.945788	1.10226	0.594098	DPP10_Q8N608_OID20527_v1_Inflammation.csv	UKBPPP	0.928161	DPP10_Q8N608_OID20527_v1_Inflammation.csv:THUMB:UKBPPP				FALSE	FALSE	FALSE
DPP10	UKBPPP;deCODE;Fenland	DPP10:TJR	-0.000886051	0.973383	0.988054	TJR	Inverse variance weighted (correlation inc)	1.01749	0.979989	1.05643	0.36544	DPP10_Q8N608_OID20527_v1_Inflammation.csv	UKBPPP	0.782356	DPP10_Q8N608_OID20527_v1_Inflammation.csv:TJR:UKBPPP				FALSE	FALSE	FALSE
DPP10	UKBPPP;deCODE;Fenland	DPP10:TKR	0.0477885	0.19354	0.767996	TKR	Inverse variance weighted (correlation inc)	1.041	0.993668	1.09059	0.0905573	DPP10_Q8N608_OID20527_v1_Inflammation.csv	UKBPPP	0.507075	DPP10_Q8N608_OID20527_v1_Inflammation.csv:TKR:UKBPPP				FALSE	FALSE	FALSE
DPP4	UKBPPP;deCODE;Fenland	DPP4:AllOA	0.0075313	0.097912	0.180814	ALLOA	Inverse variance weighted (correlation inc)	0.994462	0.97149	1.01798	0.64144	DPP4_P27487_OID20406_v1_Cardiometabolic.csv	UKBPPP	0.901111	DPP4_P27487_OID20406_v1_Cardiometabolic.csv:ALLOA:UKBPPP				FALSE	FALSE	FALSE
DPP4	UKBPPP;deCODE;Fenland	DPP4:FingerOA	-0.100826	0.323914	0.812847	FINGER							UKB		NA:FINGER:UKB					FALSE	FALSE
DPP4	UKBPPP;deCODE;Fenland	DPP4:HandOA	0.0189676	0.34979	0.997994	HAND	Inverse variance weighted (correlation inc)	1.10267	1.02769	1.18313	0.00652804	DPP4_P27487_OID20406_v1_Cardiometabolic.csv	UKBPPP	0.343076	DPP4_P27487_OID20406_v1_Cardiometabolic.csv:HAND:UKBPPP				FALSE	FALSE	FALSE
DPP4	UKBPPP;deCODE;Fenland	DPP4:HipOA	-0.0110895	0.38598	0.654788	HIP	Inverse variance weighted (correlation inc)	0.994978	0.944032	1.04867	0.85108	DPP4_P27487_OID20406_v1_Cardiometabolic.csv	UKBPPP	0.971779	DPP4_P27487_OID20406_v1_Cardiometabolic.csv:HIP:UKBPPP				FALSE	FALSE	FALSE
DPP4	UKBPPP;deCODE;Fenland	DPP4:KneeHipOA	-0.00487058	0.507029	0.675045	KNEEHIP	Inverse variance weighted (correlation inc)	0.989882	0.95639	1.02455	0.56255	DPP4_P27487_OID20406_v1_Cardiometabolic.csv	UKBPPP	0.878397	DPP4_P27487_OID20406_v1_Cardiometabolic.csv:KNEEHIP:UKBPPP				FALSE	FALSE	FALSE
DPP4	UKBPPP;deCODE;Fenland	DPP4:KneeOA	-0.00118162	0.890021	0.952681	KNEE	Inverse variance weighted (correlation inc)	0.988146	0.955344	1.02207	0.488702	DPP4_P27487_OID20406_v1_Cardiometabolic.csv	UKBPPP	0.847276	DPP4_P27487_OID20406_v1_Cardiometabolic.csv:KNEE:UKBPPP				FALSE	FALSE	FALSE
DPP4	UKBPPP;deCODE;Fenland	DPP4:SpineOA	-0.0105879	0.568981	0.804611	SPINE	Inverse variance weighted (correlation inc)	1.03545	0.984279	1.08928	0.177926	DPP4_P27487_OID20406_v1_Cardiometabolic.csv	UKBPPP	0.812148	DPP4_P27487_OID20406_v1_Cardiometabolic.csv:SPINE:UKBPPP				FALSE	FALSE	FALSE
DPP4	UKBPPP;deCODE;Fenland	DPP4:THR	-0.00495622	0.878932	0.944876	THR	Inverse variance weighted (correlation inc)	0.988936	0.919278	1.06387	0.765288	DPP4_P27487_OID20406_v1_Cardiometabolic.csv	UKBPPP	0.962859	DPP4_P27487_OID20406_v1_Cardiometabolic.csv:THR:UKBPPP				FALSE	FALSE	FALSE
DPP4	UKBPPP;deCODE;Fenland	DPP4:ThumbOA	-0.015008	0.763592	0.99602	THUMB	Inverse variance weighted (correlation inc)	1.18544	1.03842	1.35327	0.0118015	DPP4_P27487_OID20406_v1_Cardiometabolic.csv	UKBPPP	0.457365	DPP4_P27487_OID20406_v1_Cardiometabolic.csv:THUMB:UKBPPP				FALSE	FALSE	FALSE
DPP4	UKBPPP;deCODE;Fenland	DPP4:TJR	-0.00477212	0.825546	0.918915	TJR	Inverse variance weighted (correlation inc)	0.997294	0.949769	1.0472	0.913397	DPP4_P27487_OID20406_v1_Cardiometabolic.csv	UKBPPP	0.971195	DPP4_P27487_OID20406_v1_Cardiometabolic.csv:TJR:UKBPPP				FALSE	FALSE	FALSE
DPP4	UKBPPP;deCODE;Fenland	DPP4:TKR	-0.00629089	0.833719	0.984297	TKR	Inverse variance weighted (correlation inc)	1.02153	0.964102	1.08238	0.470518	DPP4_P27487_OID20406_v1_Cardiometabolic.csv	UKBPPP	0.856907	DPP4_P27487_OID20406_v1_Cardiometabolic.csv:TKR:UKBPPP				FALSE	FALSE	FALSE
DPP6	UKBPPP	DPP6:AllOA	-0.0268104	5.73365e-07	6.7852e-06	ALLOA	Inverse variance weighted (correlation inc)	0.997877	0.972465	1.02395	0.871744	DPP6_P42658_OID21354_v1_Oncology.csv	UKBPPP	0.973171	DPP6_P42658_OID21354_v1_Oncology.csv:ALLOA:UKBPPP				FALSE	FALSE	TRUE
DPP6	UKBPPP	DPP6:FingerOA	-0.0959692	0.425622	0.846897	FINGER							UKB		NA:FINGER:UKB					FALSE	TRUE
DPP6	UKBPPP	DPP6:HandOA	0.0252412	0.29107	0.997994	HAND	Inverse variance weighted (correlation inc)	0.982603	0.916487	1.05349	0.621435	DPP6_P42658_OID21354_v1_Oncology.csv	UKBPPP	0.95695	DPP6_P42658_OID21354_v1_Oncology.csv:HAND:UKBPPP				FALSE	FALSE	TRUE
FABP2	UKBPPP;deCODE;Fenland	FABP2:AllOA	0.0511351	3.50069e-05	0.000277304	ALLOA	Inverse variance weighted (correlation inc)	1.00119	0.991903	1.01056	0.803069	15385_116_FABP2_FABP2.csv	deCODE	0.971872	15385_116_FABP2_FABP2.csv:ALLOA:deCODE				FALSE	TRUE	TRUE
DPP6	UKBPPP	DPP6:KneeHipOA	-0.0400639	3.63206e-06	8.35945e-05	KNEEHIP	Inverse variance weighted (correlation inc)	1.00494	0.972009	1.03899	0.77186	DPP6_P42658_OID21354_v1_Oncology.csv	UKBPPP	0.943689	DPP6_P42658_OID21354_v1_Oncology.csv:KNEEHIP:UKBPPP				FALSE	FALSE	TRUE
DPP6	UKBPPP	DPP6:KneeOA	-0.0294766	0.00342127	0.0386414	KNEE	Inverse variance weighted (correlation inc)	0.999308	0.956137	1.04443	0.975503	DPP6_P42658_OID21354_v1_Oncology.csv	UKBPPP	0.998384	DPP6_P42658_OID21354_v1_Oncology.csv:KNEE:UKBPPP				FALSE	FALSE	TRUE
FABP2	UKBPPP;deCODE;Fenland	FABP2:AllOA	0.0511351	3.50069e-05	0.000277304	ALLOA	Inverse variance weighted (correlation inc)	0.998743	0.959468	1.03963	0.951016	FABP2_P12104_OID20200_v1_Cardiometabolic.csv	UKBPPP	0.985838	FABP2_P12104_OID20200_v1_Cardiometabolic.csv:ALLOA:UKBPPP				FALSE	TRUE	TRUE
DPP6	UKBPPP	DPP6:THR	-0.0699664	0.0680533	0.233474	THR	Inverse variance weighted (correlation inc)	1.00274	0.94538	1.06359	0.927355	DPP6_P42658_OID21354_v1_Oncology.csv	UKBPPP	0.988657	DPP6_P42658_OID21354_v1_Oncology.csv:THR:UKBPPP				FALSE	FALSE	TRUE
DPP6	UKBPPP	DPP6:ThumbOA	0.0573777	0.329211	0.99602	THUMB	Inverse variance weighted (correlation inc)	0.942044	0.845895	1.04912	0.277055	DPP6_P42658_OID21354_v1_Oncology.csv	UKBPPP	0.832594	DPP6_P42658_OID21354_v1_Oncology.csv:THUMB:UKBPPP				FALSE	FALSE	TRUE
DPP6	UKBPPP	DPP6:TJR	-0.0587962	0.0211987	0.144438	TJR	Inverse variance weighted (correlation inc)	1.04242	0.972068	1.11785	0.243898	DPP6_P42658_OID21354_v1_Oncology.csv	UKBPPP	0.692952	DPP6_P42658_OID21354_v1_Oncology.csv:TJR:UKBPPP				FALSE	FALSE	TRUE
DPP6	UKBPPP	DPP6:TKR	-0.0388273	0.271571	0.848078	TKR	Inverse variance weighted (correlation inc)	1.00261	0.934724	1.07542	0.941981	DPP6_P42658_OID21354_v1_Oncology.csv	UKBPPP	0.990115	DPP6_P42658_OID21354_v1_Oncology.csv:TKR:UKBPPP				FALSE	FALSE	TRUE
DPP7	UKBPPP;deCODE;Fenland	DPP7:AllOA	0.0302452	0.00108624	0.00544609	ALLOA	Inverse variance weighted (correlation inc)	1.00181	0.990409	1.01335	0.756546	DPP2_8346_9.csv	Fenland	0.960974	DPP2_8346_9.csv:ALLOA:Fenland				FALSE	FALSE	FALSE
DPP7	UKBPPP;deCODE;Fenland	DPP7:AllOA	0.0302452	0.00108624	0.00544609	ALLOA	Inverse variance weighted (correlation inc)	1.00517	0.991432	1.0191	0.462693	8346_9_DPP7_DPP2.csv	deCODE	0.840258	8346_9_DPP7_DPP2.csv:ALLOA:deCODE				FALSE	FALSE	FALSE
DPP7	UKBPPP;deCODE;Fenland	DPP7:AllOA	0.0302452	0.00108624	0.00544609	ALLOA	Inverse variance weighted (correlation inc)	1.01447	0.962166	1.06962	0.594747	DPP7_Q9UHL4_OID20142_v1_Cardiometabolic.csv	UKBPPP	0.887751	DPP7_Q9UHL4_OID20142_v1_Cardiometabolic.csv:ALLOA:UKBPPP				FALSE	FALSE	FALSE
DPP7	UKBPPP;deCODE;Fenland	DPP7:FingerOA	0.286088	0.169027	0.757919	FINGER	Inverse variance weighted (correlation inc)	1.0062	0.954343	1.06087	0.819018	8346_9_DPP7_DPP2.csv	deCODE	0.981407	8346_9_DPP7_DPP2.csv:FINGER:deCODE				FALSE	FALSE	FALSE
DPP7	UKBPPP;deCODE;Fenland	DPP7:FingerOA	0.286088	0.169027	0.757919	FINGER	Inverse variance weighted (correlation inc)	1.03546	0.995735	1.07676	0.0808374	DPP2_8346_9.csv	Fenland	0.804865	DPP2_8346_9.csv:FINGER:Fenland				FALSE	FALSE	FALSE
DPP7	UKBPPP;deCODE;Fenland	DPP7:HandOA	0.048952	0.235742	0.997994	HAND	Inverse variance weighted (correlation inc)	1.0282	1.00036	1.05681	0.0470409	DPP2_8346_9.csv	Fenland	0.538184	DPP2_8346_9.csv:HAND:Fenland				FALSE	FALSE	FALSE
DPP7	UKBPPP;deCODE;Fenland	DPP7:HandOA	0.048952	0.235742	0.997994	HAND	Inverse variance weighted (correlation inc)	1.03404	0.891595	1.19924	0.658033	DPP7_Q9UHL4_OID20142_v1_Cardiometabolic.csv	UKBPPP	0.959281	DPP7_Q9UHL4_OID20142_v1_Cardiometabolic.csv:HAND:UKBPPP				FALSE	FALSE	FALSE
DPP7	UKBPPP;deCODE;Fenland	DPP7:HandOA	0.048952	0.235742	0.997994	HAND	Inverse variance weighted (correlation inc)	1.01559	0.984491	1.04768	0.329532	8346_9_DPP7_DPP2.csv	deCODE	0.918283	8346_9_DPP7_DPP2.csv:HAND:deCODE				FALSE	FALSE	FALSE
DPP7	UKBPPP;deCODE;Fenland	DPP7:HipOA	0.0125118	0.63079	0.825226	HIP	Inverse variance weighted (correlation inc)	1.01525	0.99717	1.03367	0.0987536	8346_9_DPP7_DPP2.csv	deCODE	0.555817	8346_9_DPP7_DPP2.csv:HIP:deCODE				FALSE	FALSE	FALSE
DPP7	UKBPPP;deCODE;Fenland	DPP7:HipOA	0.0125118	0.63079	0.825226	HIP	Inverse variance weighted (correlation inc)	0.998972	0.982566	1.01565	0.903068	DPP2_8346_9.csv	Fenland	0.986025	DPP2_8346_9.csv:HIP:Fenland				FALSE	FALSE	FALSE
DPP7	UKBPPP;deCODE;Fenland	DPP7:HipOA	0.0125118	0.63079	0.825226	HIP	Inverse variance weighted (correlation inc)	1.01009	0.957769	1.06527	0.71141	DPP7_Q9UHL4_OID20142_v1_Cardiometabolic.csv	UKBPPP	0.932677	DPP7_Q9UHL4_OID20142_v1_Cardiometabolic.csv:HIP:UKBPPP				FALSE	FALSE	FALSE
DPP7	UKBPPP;deCODE;Fenland	DPP7:KneeHipOA	0.0202711	0.174703	0.334467	KNEEHIP	Inverse variance weighted (correlation inc)	0.996984	0.948366	1.04809	0.905733	DPP7_Q9UHL4_OID20142_v1_Cardiometabolic.csv	UKBPPP	0.978096	DPP7_Q9UHL4_OID20142_v1_Cardiometabolic.csv:KNEEHIP:UKBPPP				FALSE	FALSE	FALSE
DPP7	UKBPPP;deCODE;Fenland	DPP7:KneeHipOA	0.0202711	0.174703	0.334467	KNEEHIP	Inverse variance weighted (correlation inc)	1.0035	0.990707	1.01646	0.593667	DPP2_8346_9.csv	Fenland	0.908405	DPP2_8346_9.csv:KNEEHIP:Fenland				FALSE	FALSE	FALSE
DPP7	UKBPPP;deCODE;Fenland	DPP7:KneeHipOA	0.0202711	0.174703	0.334467	KNEEHIP	Inverse variance weighted (correlation inc)	1.00817	0.992766	1.0238	0.300426	8346_9_DPP7_DPP2.csv	deCODE	0.758602	8346_9_DPP7_DPP2.csv:KNEEHIP:deCODE				FALSE	FALSE	FALSE
DPP7	UKBPPP;deCODE;Fenland	DPP7:KneeOA	0.0207047	0.233683	0.482903	KNEE	Inverse variance weighted (correlation inc)	1.00019	0.986348	1.01423	0.978499	DPP2_8346_9.csv	Fenland	0.994418	DPP2_8346_9.csv:KNEE:Fenland				FALSE	FALSE	FALSE
DPP7	UKBPPP;deCODE;Fenland	DPP7:KneeOA	0.0207047	0.233683	0.482903	KNEE	Inverse variance weighted (correlation inc)	1.01088	0.967663	1.05603	0.62731	DPP7_Q9UHL4_OID20142_v1_Cardiometabolic.csv	UKBPPP	0.901216	DPP7_Q9UHL4_OID20142_v1_Cardiometabolic.csv:KNEE:UKBPPP				FALSE	FALSE	FALSE
DPP7	UKBPPP;deCODE;Fenland	DPP7:KneeOA	0.0207047	0.233683	0.482903	KNEE	Inverse variance weighted (correlation inc)	0.998934	0.984086	1.014	0.888937	8346_9_DPP7_DPP2.csv	deCODE	0.975797	8346_9_DPP7_DPP2.csv:KNEE:deCODE				FALSE	FALSE	FALSE
DPP7	UKBPPP;deCODE;Fenland	DPP7:SpineOA	0.0282495	0.455248	0.750495	SPINE	Inverse variance weighted (correlation inc)	1.00634	0.982411	1.03084	0.606924	8346_9_DPP7_DPP2.csv	deCODE	0.955028	8346_9_DPP7_DPP2.csv:SPINE:deCODE				FALSE	FALSE	FALSE
DPP7	UKBPPP;deCODE;Fenland	DPP7:SpineOA	0.0282495	0.455248	0.750495	SPINE	Inverse variance weighted (correlation inc)	0.987795	0.89172	1.09422	0.814029	DPP7_Q9UHL4_OID20142_v1_Cardiometabolic.csv	UKBPPP	0.972532	DPP7_Q9UHL4_OID20142_v1_Cardiometabolic.csv:SPINE:UKBPPP				FALSE	FALSE	FALSE
DPP7	UKBPPP;deCODE;Fenland	DPP7:THR	0.13449	0.0422494	0.179238	THR	Inverse variance weighted (correlation inc)	1.01018	0.98632	1.03462	0.40619	8346_9_DPP7_DPP2.csv	deCODE	0.830382	8346_9_DPP7_DPP2.csv:THR:deCODE				FALSE	FALSE	FALSE
DPP7	UKBPPP;deCODE;Fenland	DPP7:THR	0.13449	0.0422494	0.179238	THR	Inverse variance weighted (correlation inc)	0.999938	0.929516	1.0757	0.998664	DPP7_Q9UHL4_OID20142_v1_Cardiometabolic.csv	UKBPPP	0.999569	DPP7_Q9UHL4_OID20142_v1_Cardiometabolic.csv:THR:UKBPPP				FALSE	FALSE	FALSE
DPP7	UKBPPP;deCODE;Fenland	DPP7:THR	0.13449	0.0422494	0.179238	THR	Inverse variance weighted (correlation inc)	0.988268	0.966613	1.01041	0.296484	DPP2_8346_9.csv	Fenland	0.789346	DPP2_8346_9.csv:THR:Fenland				FALSE	FALSE	FALSE
DPP7	UKBPPP;deCODE;Fenland	DPP7:ThumbOA	0.0356969	0.725202	0.99602	THUMB	Inverse variance weighted (correlation inc)	1.03262	0.985638	1.08184	0.176673	8346_9_DPP7_DPP2.csv	deCODE	0.752333	8346_9_DPP7_DPP2.csv:THUMB:deCODE				FALSE	FALSE	FALSE
DPP7	UKBPPP;deCODE;Fenland	DPP7:ThumbOA	0.0356969	0.725202	0.99602	THUMB	Inverse variance weighted (correlation inc)	1.04915	1.01269	1.08693	0.00784419	DPP2_8346_9.csv	Fenland	0.319565	DPP2_8346_9.csv:THUMB:Fenland				FALSE	FALSE	FALSE
DPP7	UKBPPP;deCODE;Fenland	DPP7:ThumbOA	0.0356969	0.725202	0.99602	THUMB	Inverse variance weighted (correlation inc)	1.03819	0.889113	1.21225	0.635603	DPP7_Q9UHL4_OID20142_v1_Cardiometabolic.csv	UKBPPP	0.933161	DPP7_Q9UHL4_OID20142_v1_Cardiometabolic.csv:THUMB:UKBPPP				FALSE	FALSE	FALSE
DPP7	UKBPPP;deCODE;Fenland	DPP7:TJR	0.0286817	0.515079	0.72488	TJR	Inverse variance weighted (correlation inc)	0.981302	0.914293	1.05322	0.600935	DPP7_Q9UHL4_OID20142_v1_Cardiometabolic.csv	UKBPPP	0.882665	DPP7_Q9UHL4_OID20142_v1_Cardiometabolic.csv:TJR:UKBPPP				FALSE	FALSE	FALSE
DPP7	UKBPPP;deCODE;Fenland	DPP7:TJR	0.0286817	0.515079	0.72488	TJR	Inverse variance weighted (correlation inc)	0.991542	0.97511	1.00825	0.319106	DPP2_8346_9.csv	Fenland	0.748419	DPP2_8346_9.csv:TJR:Fenland				FALSE	FALSE	FALSE
DPP7	UKBPPP;deCODE;Fenland	DPP7:TJR	0.0286817	0.515079	0.72488	TJR	Inverse variance weighted (correlation inc)	1.01092	0.988956	1.03336	0.332568	8346_9_DPP7_DPP2.csv	deCODE	0.768905	8346_9_DPP7_DPP2.csv:TJR:deCODE				FALSE	FALSE	FALSE
DPP7	UKBPPP;deCODE;Fenland	DPP7:TKR	-0.057575	0.345124	0.898307	TKR	Inverse variance weighted (correlation inc)	1.00079	0.97647	1.02572	0.94962	8346_9_DPP7_DPP2.csv	deCODE	0.991662	8346_9_DPP7_DPP2.csv:TKR:deCODE				FALSE	FALSE	FALSE
DPP7	UKBPPP;deCODE;Fenland	DPP7:TKR	-0.057575	0.345124	0.898307	TKR	Inverse variance weighted (correlation inc)	0.995145	0.919857	1.0766	0.903489	DPP7_Q9UHL4_OID20142_v1_Cardiometabolic.csv	UKBPPP	0.982281	DPP7_Q9UHL4_OID20142_v1_Cardiometabolic.csv:TKR:UKBPPP				FALSE	FALSE	FALSE
DPP7	UKBPPP;deCODE;Fenland	DPP7:TKR	-0.057575	0.345124	0.898307	TKR	Inverse variance weighted (correlation inc)	0.988586	0.969877	1.00766	0.238942	DPP2_8346_9.csv	Fenland	0.693525	DPP2_8346_9.csv:TKR:Fenland				FALSE	FALSE	FALSE
DPT	UKBPPP;deCODE;Fenland	DPT:AllOA	0.0141467	0.000600568	0.00335652	ALLOA	Inverse variance weighted (correlation inc)	0.997704	0.986561	1.00897	0.688372	4979_34_DPT_DERM.csv	deCODE	0.942032	4979_34_DPT_DERM.csv:ALLOA:deCODE				FALSE	FALSE	FALSE
DPT	UKBPPP;deCODE;Fenland	DPT:AllOA	0.0141467	0.000600568	0.00335652	ALLOA	Inverse variance weighted (correlation inc)	0.999028	0.988569	1.0096	0.856358	DERM_4979_34.csv	Fenland	0.976965	DERM_4979_34.csv:ALLOA:Fenland				FALSE	FALSE	FALSE
DPT	UKBPPP;deCODE;Fenland	DPT:AllOA	0.0141467	0.000600568	0.00335652	ALLOA	Inverse variance weighted (correlation inc)	1.00093	0.989843	1.01215	0.869453	DPT_Q07507_OID20278_v1_Cardiometabolic.csv	UKBPPP	0.973049	DPT_Q07507_OID20278_v1_Cardiometabolic.csv:ALLOA:UKBPPP				FALSE	FALSE	FALSE
DPT	UKBPPP;deCODE;Fenland	DPT:FingerOA	0.172181	0.0629942	0.706071	FINGER	Inverse variance weighted (correlation inc)	0.940416	0.891532	0.99198	0.0240927	DERM_4979_34.csv	Fenland	0.656312	DERM_4979_34.csv:FINGER:Fenland				FALSE	FALSE	FALSE
DPT	UKBPPP;deCODE;Fenland	DPT:FingerOA	0.172181	0.0629942	0.706071	FINGER	Inverse variance weighted (correlation inc)	0.927937	0.87434	0.98482	0.0137418	4979_34_DPT_DERM.csv	deCODE	0.501723	4979_34_DPT_DERM.csv:FINGER:deCODE				FALSE	FALSE	FALSE
DPT	UKBPPP;deCODE;Fenland	DPT:HandOA	0.000950679	0.958751	0.997994	HAND	Inverse variance weighted (correlation inc)	0.992405	0.957468	1.02862	0.676738	DERM_4979_34.csv	Fenland	0.949156	DERM_4979_34.csv:HAND:Fenland				FALSE	FALSE	FALSE
DPT	UKBPPP;deCODE;Fenland	DPT:HandOA	0.000950679	0.958751	0.997994	HAND	Inverse variance weighted (correlation inc)	0.977853	0.943121	1.01386	0.224831	4979_34_DPT_DERM.csv	deCODE	0.862133	4979_34_DPT_DERM.csv:HAND:deCODE				FALSE	FALSE	FALSE
DPT	UKBPPP;deCODE;Fenland	DPT:HandOA	0.000950679	0.958751	0.997994	HAND	Inverse variance weighted (correlation inc)	0.990617	0.951328	1.03153	0.647972	DPT_Q07507_OID20278_v1_Cardiometabolic.csv	UKBPPP	0.959281	DPT_Q07507_OID20278_v1_Cardiometabolic.csv:HAND:UKBPPP				FALSE	FALSE	FALSE
DPT	UKBPPP;deCODE;Fenland	DPT:HipOA	0.0119429	0.302803	0.591199	HIP	Inverse variance weighted (correlation inc)	0.98844	0.967359	1.00998	0.29048	DERM_4979_34.csv	Fenland	0.774207	DERM_4979_34.csv:HIP:Fenland				FALSE	FALSE	FALSE
DPT	UKBPPP;deCODE;Fenland	DPT:HipOA	0.0119429	0.302803	0.591199	HIP	Inverse variance weighted (correlation inc)	0.988697	0.965707	1.01223	0.343664	DPT_Q07507_OID20278_v1_Cardiometabolic.csv	UKBPPP	0.798944	DPT_Q07507_OID20278_v1_Cardiometabolic.csv:HIP:UKBPPP				FALSE	FALSE	FALSE
DPT	UKBPPP;deCODE;Fenland	DPT:HipOA	0.0119429	0.302803	0.591199	HIP	Inverse variance weighted (correlation inc)	0.992838	0.968809	1.01746	0.565298	4979_34_DPT_DERM.csv	deCODE	0.895002	4979_34_DPT_DERM.csv:HIP:deCODE				FALSE	FALSE	FALSE
DPT	UKBPPP;deCODE;Fenland	DPT:KneeHipOA	0.0064639	0.331146	0.513223	KNEEHIP	Inverse variance weighted (correlation inc)	0.999616	0.980881	1.01871	0.968303	DERM_4979_34.csv	Fenland	0.996576	DERM_4979_34.csv:KNEEHIP:Fenland				FALSE	FALSE	FALSE
DPT	UKBPPP;deCODE;Fenland	DPT:KneeHipOA	0.0064639	0.331146	0.513223	KNEEHIP	Inverse variance weighted (correlation inc)	0.999471	0.982321	1.01692	0.952215	4979_34_DPT_DERM.csv	deCODE	0.990722	4979_34_DPT_DERM.csv:KNEEHIP:deCODE				FALSE	FALSE	FALSE
DPT	UKBPPP;deCODE;Fenland	DPT:KneeHipOA	0.0064639	0.331146	0.513223	KNEEHIP	Inverse variance weighted (correlation inc)	0.998074	0.97835	1.0182	0.849847	DPT_Q07507_OID20278_v1_Cardiometabolic.csv	UKBPPP	0.969504	DPT_Q07507_OID20278_v1_Cardiometabolic.csv:KNEEHIP:UKBPPP				FALSE	FALSE	FALSE
DPT	UKBPPP;deCODE;Fenland	DPT:KneeOA	0.00188948	0.8072	0.907479	KNEE	Inverse variance weighted (correlation inc)	0.996809	0.974524	1.0196	0.78174	DPT_Q07507_OID20278_v1_Cardiometabolic.csv	UKBPPP	0.947263	DPT_Q07507_OID20278_v1_Cardiometabolic.csv:KNEE:UKBPPP				FALSE	FALSE	FALSE
DPT	UKBPPP;deCODE;Fenland	DPT:KneeOA	0.00188948	0.8072	0.907479	KNEE	Inverse variance weighted (correlation inc)	1.00013	0.976747	1.02408	0.991182	DERM_4979_34.csv	Fenland	0.997084	DERM_4979_34.csv:KNEE:Fenland				FALSE	FALSE	FALSE
DPT	UKBPPP;deCODE;Fenland	DPT:KneeOA	0.00188948	0.8072	0.907479	KNEE	Inverse variance weighted (correlation inc)	0.99897	0.980291	1.018	0.914753	4979_34_DPT_DERM.csv	deCODE	0.979654	4979_34_DPT_DERM.csv:KNEE:deCODE				FALSE	FALSE	FALSE
DPT	UKBPPP;deCODE;Fenland	DPT:SpineOA	0.0476126	0.00470041	0.0436422	SPINE	Inverse variance weighted (correlation inc)	1.00906	0.975598	1.04367	0.600146	DPT_Q07507_OID20278_v1_Cardiometabolic.csv	UKBPPP	0.943611	DPT_Q07507_OID20278_v1_Cardiometabolic.csv:SPINE:UKBPPP				FALSE	FALSE	FALSE
DPT	UKBPPP;deCODE;Fenland	DPT:SpineOA	0.0476126	0.00470041	0.0436422	SPINE	Inverse variance weighted (correlation inc)	0.985149	0.961188	1.00971	0.233634	4979_34_DPT_DERM.csv	deCODE	0.885898	4979_34_DPT_DERM.csv:SPINE:deCODE				FALSE	FALSE	FALSE
DPT	UKBPPP;deCODE;Fenland	DPT:THR	0.0201014	0.495336	0.729546	THR	Inverse variance weighted (correlation inc)	0.992582	0.964766	1.0212	0.607638	DPT_Q07507_OID20278_v1_Cardiometabolic.csv	UKBPPP	0.942567	DPT_Q07507_OID20278_v1_Cardiometabolic.csv:THR:UKBPPP				FALSE	FALSE	FALSE
DPT	UKBPPP;deCODE;Fenland	DPT:THR	0.0201014	0.495336	0.729546	THR	Inverse variance weighted (correlation inc)	0.99146	0.96136	1.0225	0.585581	DERM_4979_34.csv	Fenland	0.933441	DERM_4979_34.csv:THR:Fenland				FALSE	FALSE	FALSE
DPT	UKBPPP;deCODE;Fenland	DPT:THR	0.0201014	0.495336	0.729546	THR	Inverse variance weighted (correlation inc)	0.99786	0.969064	1.02751	0.885966	4979_34_DPT_DERM.csv	deCODE	0.990585	4979_34_DPT_DERM.csv:THR:deCODE				FALSE	FALSE	FALSE
DPT	UKBPPP;deCODE;Fenland	DPT:ThumbOA	0.0557307	0.217698	0.99602	THUMB	Inverse variance weighted (correlation inc)	0.943357	0.894383	0.995011	0.0320431	DPT_Q07507_OID20278_v1_Cardiometabolic.csv	UKBPPP	0.60258	DPT_Q07507_OID20278_v1_Cardiometabolic.csv:THUMB:UKBPPP				FALSE	FALSE	FALSE
DPT	UKBPPP;deCODE;Fenland	DPT:ThumbOA	0.0557307	0.217698	0.99602	THUMB	Inverse variance weighted (correlation inc)	0.958661	0.915177	1.00421	0.0746549	DERM_4979_34.csv	Fenland	0.615751	DERM_4979_34.csv:THUMB:Fenland				FALSE	FALSE	FALSE
DPT	UKBPPP;deCODE;Fenland	DPT:ThumbOA	0.0557307	0.217698	0.99602	THUMB	Inverse variance weighted (correlation inc)	0.944197	0.89762	0.99319	0.0260963	4979_34_DPT_DERM.csv	deCODE	0.530533	4979_34_DPT_DERM.csv:THUMB:deCODE				FALSE	FALSE	FALSE
DPT	UKBPPP;deCODE;Fenland	DPT:TJR	0.00511784	0.794174	0.903961	TJR	Inverse variance weighted (correlation inc)	1.00483	0.980827	1.02943	0.69588	4979_34_DPT_DERM.csv	deCODE	0.927628	4979_34_DPT_DERM.csv:TJR:deCODE				FALSE	FALSE	FALSE
DPT	UKBPPP;deCODE;Fenland	DPT:TJR	0.00511784	0.794174	0.903961	TJR	Inverse variance weighted (correlation inc)	0.996049	0.972261	1.02042	0.748194	DERM_4979_34.csv	Fenland	0.926561	DERM_4979_34.csv:TJR:Fenland				FALSE	FALSE	FALSE
DPT	UKBPPP;deCODE;Fenland	DPT:TJR	0.00511784	0.794174	0.903961	TJR	Inverse variance weighted (correlation inc)	0.99527	0.969511	1.02171	0.723063	DPT_Q07507_OID20278_v1_Cardiometabolic.csv	UKBPPP	0.921075	DPT_Q07507_OID20278_v1_Cardiometabolic.csv:TJR:UKBPPP				FALSE	FALSE	FALSE
DPT	UKBPPP;deCODE;Fenland	DPT:TKR	-0.00838765	0.757379	0.984297	TKR	Inverse variance weighted (correlation inc)	0.999633	0.967792	1.03252	0.98225	DERM_4979_34.csv	Fenland	0.999723	DERM_4979_34.csv:TKR:Fenland				FALSE	FALSE	FALSE
DPT	UKBPPP;deCODE;Fenland	DPT:TKR	-0.00838765	0.757379	0.984297	TKR	Inverse variance weighted (correlation inc)	0.991208	0.960657	1.02273	0.580365	DPT_Q07507_OID20278_v1_Cardiometabolic.csv	UKBPPP	0.914096	DPT_Q07507_OID20278_v1_Cardiometabolic.csv:TKR:UKBPPP				FALSE	FALSE	FALSE
DPT	UKBPPP;deCODE;Fenland	DPT:TKR	-0.00838765	0.757379	0.984297	TKR	Inverse variance weighted (correlation inc)	1.01228	0.98175	1.04375	0.434785	4979_34_DPT_DERM.csv	deCODE	0.809565	4979_34_DPT_DERM.csv:TKR:deCODE				FALSE	FALSE	FALSE
FABP2	UKBPPP;deCODE;Fenland	FABP2:AllOA	0.0511351	3.50069e-05	0.000277304	ALLOA	Inverse variance weighted (correlation inc)	0.999716	0.992752	1.00673	0.936521	FABP2_15385_116.csv	Fenland	0.984705	FABP2_15385_116.csv:ALLOA:Fenland				FALSE	TRUE	TRUE
FABP1	UKBPPP;deCODE;Fenland	FABP1:AllOA	0.0613108	3.53042e-05	0.000278903	ALLOA	Inverse variance weighted (correlation inc)	0.97349	0.945376	1.00244	0.0723423	FABPL_11516_7.csv	Fenland	0.405463	FABPL_11516_7.csv:ALLOA:Fenland				FALSE	TRUE	TRUE
FABP1	UKBPPP;deCODE;Fenland	FABP1:AllOA	0.0613108	3.53042e-05	0.000278903	ALLOA	Inverse variance weighted (correlation inc)	0.927251	0.872071	0.985922	0.0158249	11516_7_FABP1_FABPL.csv	deCODE	0.207906	11516_7_FABP1_FABPL.csv:ALLOA:deCODE				FALSE	TRUE	TRUE
DPY30	UKBPPP;deCODE;Fenland	DPY30:FingerOA	0.2654	0.20601	0.778095	FINGER	Wald ratio	0.764876	0.470557	1.24328	0.2795	13943_38_DPY30_DPY30.csv	deCODE	0.934647	13943_38_DPY30_DPY30.csv:FINGER:deCODE				FALSE	FALSE	TRUE
DPY30	UKBPPP;deCODE;Fenland	DPY30:FingerOA	0.2654	0.20601	0.778095	FINGER	Inverse variance weighted (correlation inc)	0.89158	0.682104	1.16539	0.400982	DPY30_13943_38.csv	Fenland	0.94391	DPY30_13943_38.csv:FINGER:Fenland				FALSE	FALSE	TRUE
DPY30	UKBPPP;deCODE;Fenland	DPY30:HandOA	0.000165002	0.996839	0.999436	HAND	Wald ratio	0.772006	0.572047	1.04186	0.09067	13943_38_DPY30_DPY30.csv	deCODE	0.66894	13943_38_DPY30_DPY30.csv:HAND:deCODE				FALSE	FALSE	TRUE
DPY30	UKBPPP;deCODE;Fenland	DPY30:HandOA	0.000165002	0.996839	0.999436	HAND	Inverse variance weighted (correlation inc)	0.766009	0.598587	0.980257	0.0341351	DPY30_Q9C005_OID21410_v1_Oncology.csv	UKBPPP	0.525208	DPY30_Q9C005_OID21410_v1_Oncology.csv:HAND:UKBPPP				FALSE	FALSE	TRUE
DPY30	UKBPPP;deCODE;Fenland	DPY30:HandOA	0.000165002	0.996839	0.999436	HAND	Inverse variance weighted (correlation inc)	0.840085	0.716016	0.985653	0.0325787	DPY30_13943_38.csv	Fenland	0.502033	DPY30_13943_38.csv:HAND:Fenland				FALSE	FALSE	TRUE
DPY30	UKBPPP;deCODE;Fenland	DPY30:HipOA	0.0454964	0.0832303	0.321802	HIP	Inverse variance weighted (correlation inc)	1.02533	0.925956	1.13537	0.630561	DPY30_13943_38.csv	Fenland	0.905151	DPY30_13943_38.csv:HIP:Fenland				FALSE	FALSE	TRUE
DPY30	UKBPPP;deCODE;Fenland	DPY30:HipOA	0.0454964	0.0832303	0.321802	HIP	Wald ratio	1.06162	0.886353	1.27154	0.516	13943_38_DPY30_DPY30.csv	deCODE	0.871477	13943_38_DPY30_DPY30.csv:HIP:deCODE				FALSE	FALSE	TRUE
DPY30	UKBPPP;deCODE;Fenland	DPY30:HipOA	0.0454964	0.0832303	0.321802	HIP	Inverse variance weighted (correlation inc)	0.930928	0.799085	1.08452	0.358304	DPY30_Q9C005_OID21410_v1_Oncology.csv	UKBPPP	0.817548	DPY30_Q9C005_OID21410_v1_Oncology.csv:HIP:UKBPPP				FALSE	FALSE	TRUE
FABP1	UKBPPP;deCODE;Fenland	FABP1:AllOA	0.0613108	3.53042e-05	0.000278903	ALLOA	Inverse variance weighted (correlation inc)	0.975275	0.94719	1.00419	0.0930883	FABP1_P07148_OID20778_v1_Inflammation.csv	UKBPPP	0.490864	FABP1_P07148_OID20778_v1_Inflammation.csv:ALLOA:UKBPPP				FALSE	TRUE	TRUE
GM2A	UKBPPP;deCODE;Fenland	GM2A:SpineOA	0.100284	7.45615e-06	0.000279414	SPINE	Inverse variance weighted (correlation inc)	1.02106	1.00235	1.04012	0.0272188	GM2A_P17900_OID30413_v1_Cardiometabolic_II.csv	UKBPPP	0.554964	GM2A_P17900_OID30413_v1_Cardiometabolic_II.csv:SPINE:UKBPPP				FALSE	TRUE	TRUE
GM2A	UKBPPP;deCODE;Fenland	GM2A:SpineOA	0.100284	7.45615e-06	0.000279414	SPINE	Inverse variance weighted (correlation inc)	0.987571	0.950291	1.02631	0.524074	15441_6_GM2A_SAP3.csv	deCODE	0.947342	15441_6_GM2A_SAP3.csv:SPINE:deCODE				FALSE	TRUE	TRUE
DPY30	UKBPPP;deCODE;Fenland	DPY30:KneeOA	0.0497763	0.00455263	0.0471566	KNEE	Inverse variance weighted (correlation inc)	0.976861	0.894925	1.0663	0.600434	DPY30_13943_38.csv	Fenland	0.885423	DPY30_13943_38.csv:KNEE:Fenland				FALSE	FALSE	TRUE
DPY30	UKBPPP;deCODE;Fenland	DPY30:KneeOA	0.0497763	0.00455263	0.0471566	KNEE	Inverse variance weighted (correlation inc)	0.930976	0.820351	1.05652	0.267798	DPY30_Q9C005_OID21410_v1_Oncology.csv	UKBPPP	0.72122	DPY30_Q9C005_OID21410_v1_Oncology.csv:KNEE:UKBPPP				FALSE	FALSE	TRUE
DPY30	UKBPPP;deCODE;Fenland	DPY30:KneeOA	0.0497763	0.00455263	0.0471566	KNEE	Wald ratio	0.926549	0.800337	1.07266	0.3072	13943_38_DPY30_DPY30.csv	deCODE	0.738595	13943_38_DPY30_DPY30.csv:KNEE:deCODE				FALSE	FALSE	TRUE
DPY30	UKBPPP;deCODE;Fenland	DPY30:SpineOA	0.0922293	0.0156766	0.105339	SPINE	Inverse variance weighted (correlation inc)	0.913944	0.765435	1.09127	0.31992	DPY30_Q9C005_OID21410_v1_Oncology.csv	UKBPPP	0.856293	DPY30_Q9C005_OID21410_v1_Oncology.csv:SPINE:UKBPPP				FALSE	FALSE	TRUE
DPY30	UKBPPP;deCODE;Fenland	DPY30:SpineOA	0.0922293	0.0156766	0.105339	SPINE	Wald ratio	0.892792	0.7164	1.11261	0.3126	13943_38_DPY30_DPY30.csv	deCODE	0.912589	13943_38_DPY30_DPY30.csv:SPINE:deCODE				FALSE	FALSE	TRUE
DPY30	UKBPPP;deCODE;Fenland	DPY30:THR	0.18577	0.00542309	0.0798854	THR	Inverse variance weighted (correlation inc)	1.05213	0.918694	1.20495	0.462695	DPY30_13943_38.csv	Fenland	0.87791	DPY30_13943_38.csv:THR:Fenland				FALSE	FALSE	TRUE
DPY30	UKBPPP;deCODE;Fenland	DPY30:THR	0.18577	0.00542309	0.0798854	THR	Inverse variance weighted (correlation inc)	0.930006	0.753571	1.14775	0.498984	DPY30_Q9C005_OID21410_v1_Oncology.csv	UKBPPP	0.903174	DPY30_Q9C005_OID21410_v1_Oncology.csv:THR:UKBPPP				FALSE	FALSE	TRUE
DPY30	UKBPPP;deCODE;Fenland	DPY30:THR	0.18577	0.00542309	0.0798854	THR	Wald ratio	1.05181	0.835176	1.32464	0.6677	13943_38_DPY30_DPY30.csv	deCODE	0.936624	13943_38_DPY30_DPY30.csv:THR:deCODE				FALSE	FALSE	TRUE
DPY30	UKBPPP;deCODE;Fenland	DPY30:ThumbOA	0.0906082	0.3765	0.99602	THUMB	Inverse variance weighted (correlation inc)	0.723753	0.499274	1.04916	0.087884	DPY30_Q9C005_OID21410_v1_Oncology.csv	UKBPPP	0.714151	DPY30_Q9C005_OID21410_v1_Oncology.csv:THUMB:UKBPPP				FALSE	FALSE	TRUE
DPY30	UKBPPP;deCODE;Fenland	DPY30:ThumbOA	0.0906082	0.3765	0.99602	THUMB	Inverse variance weighted (correlation inc)	0.910648	0.709947	1.16809	0.461205	DPY30_13943_38.csv	Fenland	0.911982	DPY30_13943_38.csv:THUMB:Fenland				FALSE	FALSE	TRUE
DPY30	UKBPPP;deCODE;Fenland	DPY30:ThumbOA	0.0906082	0.3765	0.99602	THUMB	Wald ratio	0.937116	0.618857	1.41905	0.759	13943_38_DPY30_DPY30.csv	deCODE	0.969575	13943_38_DPY30_DPY30.csv:THUMB:deCODE				FALSE	FALSE	TRUE
NPL	UKBPPP;deCODE;Fenland	NPL:TJR	0.143556	4.26517e-06	0.000283343	TJR	Inverse variance weighted (correlation inc)	1.00786	0.968415	1.0489	0.700804	NPL_Q9BXD5_OID30329_v1_Cardiometabolic_II.csv	UKBPPP	0.914507	NPL_Q9BXD5_OID30329_v1_Cardiometabolic_II.csv:TJR:UKBPPP				FALSE	TRUE	TRUE
NPL	UKBPPP;deCODE;Fenland	NPL:TJR	0.143556	4.26517e-06	0.000283343	TJR	Inverse variance weighted (correlation inc)	0.998389	0.919883	1.08359	0.969222	19496_1_NPL_NPL.csv	deCODE	0.986945	19496_1_NPL_NPL.csv:TJR:deCODE				FALSE	TRUE	TRUE
NPL	UKBPPP;deCODE;Fenland	NPL:TJR	0.143556	4.26517e-06	0.000283343	TJR	Inverse variance weighted (correlation inc)	0.989737	0.943634	1.03809	0.671656	NPL_19496_1.csv	Fenland	0.897686	NPL_19496_1.csv:TJR:Fenland				FALSE	TRUE	TRUE
DPY30	UKBPPP;deCODE;Fenland	DPY30:TKR	0.124494	0.0430313	0.456894	TKR	Inverse variance weighted (correlation inc)	0.887709	0.713748	1.10407	0.284466	DPY30_Q9C005_OID21410_v1_Oncology.csv	UKBPPP	0.748376	DPY30_Q9C005_OID21410_v1_Oncology.csv:TKR:UKBPPP				FALSE	FALSE	TRUE
DPY30	UKBPPP;deCODE;Fenland	DPY30:TKR	0.124494	0.0430313	0.456894	TKR	Wald ratio	1.01978	0.801126	1.29811	0.8736	13943_38_DPY30_DPY30.csv	deCODE	0.972072	13943_38_DPY30_DPY30.csv:TKR:deCODE				FALSE	FALSE	TRUE
DPY30	UKBPPP;deCODE;Fenland	DPY30:TKR	0.124494	0.0430313	0.456894	TKR	Inverse variance weighted (correlation inc)	1.0456	0.889851	1.22861	0.587917	DPY30_13943_38.csv	Fenland	0.895697	DPY30_13943_38.csv:TKR:Fenland				FALSE	FALSE	TRUE
DPYSL2	deCODE;Fenland														NA:NA:NA
DPYSL3	deCODE;Fenland														NA:NA:NA
DPYSL5	deCODE;Fenland														NA:NA:NA
DRAXIN	UKBPPP;deCODE;Fenland	DRAXIN:AllOA	0.0298949	6.78563e-06	6.43974e-05	ALLOA	Inverse variance weighted (correlation inc)	1.00132	0.988161	1.01464	0.845556	DRAXIN_Q8NBI3_OID20917_v1_Neurology.csv	UKBPPP	0.965751	DRAXIN_Q8NBI3_OID20917_v1_Neurology.csv:ALLOA:UKBPPP				FALSE	FALSE	TRUE
DRAXIN	UKBPPP;deCODE;Fenland	DRAXIN:FingerOA	0.428002	0.0041274	0.416014	FINGER							UKB		NA:FINGER:UKB					FALSE	TRUE
DRAXIN	UKBPPP;deCODE;Fenland	DRAXIN:HandOA	0.0371866	0.209276	0.997994	HAND	Inverse variance weighted (correlation inc)	1.0092	0.973145	1.04659	0.62172	DRAXIN_Q8NBI3_OID20917_v1_Neurology.csv	UKBPPP	0.95695	DRAXIN_Q8NBI3_OID20917_v1_Neurology.csv:HAND:UKBPPP				FALSE	FALSE	TRUE
PAEP	UKBPPP;deCODE;Fenland	PAEP:TJR	0.447933	4.60053e-06	0.00029883	TJR	Inverse variance weighted (correlation inc)	1.01163	0.997449	1.02601	0.10842	PAEP_P09466_OID20925_v1_Neurology.csv	UKBPPP	0.538751	PAEP_P09466_OID20925_v1_Neurology.csv:TJR:UKBPPP				FALSE	TRUE	TRUE
DRAXIN	UKBPPP;deCODE;Fenland	DRAXIN:KneeHipOA	0.0460304	1.74512e-05	0.000329097	KNEEHIP	Inverse variance weighted (correlation inc)	1.00347	0.984722	1.02257	0.718833	DRAXIN_Q8NBI3_OID20917_v1_Neurology.csv	UKBPPP	0.924267	DRAXIN_Q8NBI3_OID20917_v1_Neurology.csv:KNEEHIP:UKBPPP				FALSE	FALSE	TRUE
DRAXIN	UKBPPP;deCODE;Fenland	DRAXIN:KneeOA	0.0385816	0.00198357	0.0253187	KNEE	Inverse variance weighted (correlation inc)	0.999723	0.979229	1.02065	0.979068	DRAXIN_Q8NBI3_OID20917_v1_Neurology.csv	UKBPPP	0.999086	DRAXIN_Q8NBI3_OID20917_v1_Neurology.csv:KNEE:UKBPPP				FALSE	FALSE	TRUE
DRAXIN	UKBPPP;deCODE;Fenland	DRAXIN:SpineOA	0.0251519	0.35407	0.687686	SPINE	Inverse variance weighted (correlation inc)	0.981015	0.955398	1.00732	0.155672	DRAXIN_Q8NBI3_OID20917_v1_Neurology.csv	UKBPPP	0.812148	DRAXIN_Q8NBI3_OID20917_v1_Neurology.csv:SPINE:UKBPPP				FALSE	FALSE	TRUE
DRAXIN	UKBPPP;deCODE;Fenland	DRAXIN:THR	0.0723118	0.127948	0.332659	THR	Inverse variance weighted (correlation inc)	0.989666	0.962034	1.01809	0.472157	DRAXIN_Q8NBI3_OID20917_v1_Neurology.csv	UKBPPP	0.891554	DRAXIN_Q8NBI3_OID20917_v1_Neurology.csv:THR:UKBPPP				FALSE	FALSE	TRUE
DRAXIN	UKBPPP;deCODE;Fenland	DRAXIN:ThumbOA	0.0978594	0.179181	0.99602	THUMB	Inverse variance weighted (correlation inc)	1.01899	0.965771	1.07514	0.491827	DRAXIN_Q8NBI3_OID20917_v1_Neurology.csv	UKBPPP	0.915142	DRAXIN_Q8NBI3_OID20917_v1_Neurology.csv:THUMB:UKBPPP				FALSE	FALSE	TRUE
DRAXIN	UKBPPP;deCODE;Fenland	DRAXIN:TJR	0.0868056	0.00602649	0.0682769	TJR	Inverse variance weighted (correlation inc)	1.01287	0.988463	1.03788	0.304206	DRAXIN_Q8NBI3_OID20917_v1_Neurology.csv	UKBPPP	0.754433	DRAXIN_Q8NBI3_OID20917_v1_Neurology.csv:TJR:UKBPPP				FALSE	FALSE	TRUE
DRAXIN	UKBPPP;deCODE;Fenland	DRAXIN:TKR	0.11695	0.007512	0.187672	TKR	Inverse variance weighted (correlation inc)	1.01039	0.981454	1.04018	0.485591	DRAXIN_Q8NBI3_OID20917_v1_Neurology.csv	UKBPPP	0.862982	DRAXIN_Q8NBI3_OID20917_v1_Neurology.csv:TKR:UKBPPP				FALSE	FALSE	TRUE
DRG1	deCODE;Fenland														NA:NA:NA
DRG2	UKBPPP	DRG2:AllOA	0.0159011	0.0735795	0.146308	ALLOA							UKB		NA:ALLOA:UKB					FALSE	FALSE
DRG2	UKBPPP	DRG2:FingerOA	0.171174	0.391186	0.834603	FINGER							UKB		NA:FINGER:UKB					FALSE	FALSE
DRG2	UKBPPP	DRG2:HandOA	-0.0162094	0.682458	0.997994	HAND							UKB		NA:HAND:UKB					FALSE	FALSE
DRG2	UKBPPP	DRG2:HipOA	0.0122424	0.624117	0.822124	HIP							UKB		NA:HIP:UKB					FALSE	FALSE
DRG2	UKBPPP	DRG2:KneeHipOA	0.0224825	0.116859	0.255594	KNEEHIP							UKB		NA:KNEEHIP:UKB					FALSE	FALSE
DRG2	UKBPPP	DRG2:KneeOA	0.0229719	0.168686	0.401522	KNEE							UKB		NA:KNEE:UKB					FALSE	FALSE
DRG2	UKBPPP	DRG2:SpineOA	-0.0247652	0.495177	0.767039	SPINE							UKB		NA:SPINE:UKB					FALSE	FALSE
DRG2	UKBPPP	DRG2:THR	0.137814	0.0301052	0.153107	THR							UKB		NA:THR:UKB					FALSE	FALSE
DRG2	UKBPPP	DRG2:ThumbOA	0.00349182	0.971418	0.996687	THUMB							UKB		NA:THUMB:UKB					FALSE	FALSE
DRG2	UKBPPP	DRG2:TJR	0.0663112	0.11683	0.344162	TJR							UKB		NA:TJR:UKB					FALSE	FALSE
DRG2	UKBPPP	DRG2:TKR	0.00853193	0.884095	0.989793	TKR							UKB		NA:TKR:UKB					FALSE	FALSE
DRGX	deCODE;Fenland														NA:NA:NA
DSC1	deCODE;Fenland														NA:NA:NA
DSC2	UKBPPP;deCODE;Fenland	DSC2:AllOA	0.0316078	1.64359e-09	3.29057e-08	ALLOA	Inverse variance weighted (correlation inc)	0.996933	0.979081	1.01511	0.738942	DSC2_13126_52.csv	Fenland	0.959904	DSC2_13126_52.csv:ALLOA:Fenland				FALSE	FALSE	TRUE
DSC2	UKBPPP;deCODE;Fenland	DSC2:AllOA	0.0316078	1.64359e-09	3.29057e-08	ALLOA	Inverse variance weighted (correlation inc)	0.992128	0.963033	1.0221	0.602789	13126_52_DSC2_DSC2.csv	deCODE	0.904688	13126_52_DSC2_DSC2.csv:ALLOA:deCODE				FALSE	FALSE	TRUE
DSC2	UKBPPP;deCODE;Fenland	DSC2:AllOA	0.0316078	1.64359e-09	3.29057e-08	ALLOA	Inverse variance weighted (correlation inc)	0.998574	0.977974	1.01961	0.893277	DSC2_Q02487_OID21079_v1_Neurology.csv	UKBPPP	0.978811	DSC2_Q02487_OID21079_v1_Neurology.csv:ALLOA:UKBPPP				FALSE	FALSE	TRUE
DSC2	UKBPPP;deCODE;Fenland	DSC2:FingerOA	0.352073	0.00279346	0.359514	FINGER	Inverse variance weighted (correlation inc)	1.03008	0.914467	1.1603	0.625636	13126_52_DSC2_DSC2.csv	deCODE	0.980119	13126_52_DSC2_DSC2.csv:FINGER:deCODE				FALSE	FALSE	TRUE
DSC2	UKBPPP;deCODE;Fenland	DSC2:FingerOA	0.352073	0.00279346	0.359514	FINGER	Inverse variance weighted (correlation inc)	1.06481	0.969851	1.16907	0.187617	DSC2_13126_52.csv	Fenland	0.902874	DSC2_13126_52.csv:FINGER:Fenland				FALSE	FALSE	TRUE
DSC2	UKBPPP;deCODE;Fenland	DSC2:HandOA	0.00941585	0.68708	0.997994	HAND	Inverse variance weighted (correlation inc)	1.01524	0.943249	1.09273	0.686894	13126_52_DSC2_DSC2.csv	deCODE	0.963491	13126_52_DSC2_DSC2.csv:HAND:deCODE				FALSE	FALSE	TRUE
DSC2	UKBPPP;deCODE;Fenland	DSC2:HandOA	0.00941585	0.68708	0.997994	HAND	Inverse variance weighted (correlation inc)	1.04599	0.987073	1.10843	0.128477	DSC2_Q02487_OID21079_v1_Neurology.csv	UKBPPP	0.70916	DSC2_Q02487_OID21079_v1_Neurology.csv:HAND:UKBPPP				FALSE	FALSE	TRUE
DSC2	UKBPPP;deCODE;Fenland	DSC2:HandOA	0.00941585	0.68708	0.997994	HAND	Inverse variance weighted (correlation inc)	1.03652	0.980931	1.09526	0.202156	DSC2_13126_52.csv	Fenland	0.773527	DSC2_13126_52.csv:HAND:Fenland				FALSE	FALSE	TRUE
DSC2	UKBPPP;deCODE;Fenland	DSC2:HipOA	0.0273841	0.0631745	0.2752	HIP	Inverse variance weighted (correlation inc)	1.02219	0.972859	1.07402	0.384485	13126_52_DSC2_DSC2.csv	deCODE	0.815739	13126_52_DSC2_DSC2.csv:HIP:deCODE				FALSE	FALSE	TRUE
DSC2	UKBPPP;deCODE;Fenland	DSC2:HipOA	0.0273841	0.0631745	0.2752	HIP	Inverse variance weighted (correlation inc)	1.01293	0.979306	1.04771	0.455754	DSC2_13126_52.csv	Fenland	0.858031	DSC2_13126_52.csv:HIP:Fenland				FALSE	FALSE	TRUE
DSC2	UKBPPP;deCODE;Fenland	DSC2:HipOA	0.0273841	0.0631745	0.2752	HIP	Inverse variance weighted (correlation inc)	1.01724	0.974781	1.06156	0.431929	DSC2_Q02487_OID21079_v1_Neurology.csv	UKBPPP	0.857605	DSC2_Q02487_OID21079_v1_Neurology.csv:HIP:UKBPPP				FALSE	FALSE	TRUE
DSC2	UKBPPP;deCODE;Fenland	DSC2:KneeHipOA	0.0350558	3.4e-05	0.000567897	KNEEHIP	Inverse variance weighted (correlation inc)	1.0143	0.987915	1.04139	0.291044	DSC2_Q02487_OID21079_v1_Neurology.csv	UKBPPP	0.716441	DSC2_Q02487_OID21079_v1_Neurology.csv:KNEEHIP:UKBPPP				FALSE	FALSE	TRUE
DSC2	UKBPPP;deCODE;Fenland	DSC2:KneeHipOA	0.0350558	3.4e-05	0.000567897	KNEEHIP	Inverse variance weighted (correlation inc)	1.02071	0.989448	1.05297	0.196477	13126_52_DSC2_DSC2.csv	deCODE	0.66432	13126_52_DSC2_DSC2.csv:KNEEHIP:deCODE				FALSE	FALSE	TRUE
DSC2	UKBPPP;deCODE;Fenland	DSC2:KneeHipOA	0.0350558	3.4e-05	0.000567897	KNEEHIP	Inverse variance weighted (correlation inc)	1.00916	0.984107	1.03485	0.477171	DSC2_13126_52.csv	Fenland	0.870696	DSC2_13126_52.csv:KNEEHIP:Fenland				FALSE	FALSE	TRUE
DSC2	UKBPPP;deCODE;Fenland	DSC2:KneeOA	0.0378571	0.000120418	0.00286163	KNEE	Inverse variance weighted (correlation inc)	1.02559	0.990831	1.06156	0.15091	13126_52_DSC2_DSC2.csv	deCODE	0.565985	13126_52_DSC2_DSC2.csv:KNEE:deCODE				FALSE	FALSE	TRUE
DSC2	UKBPPP;deCODE;Fenland	DSC2:KneeOA	0.0378571	0.000120418	0.00286163	KNEE	Inverse variance weighted (correlation inc)	1.01581	0.989237	1.04309	0.246141	DSC2_13126_52.csv	Fenland	0.710811	DSC2_13126_52.csv:KNEE:Fenland				FALSE	FALSE	TRUE
DSC2	UKBPPP;deCODE;Fenland	DSC2:KneeOA	0.0378571	0.000120418	0.00286163	KNEE	Inverse variance weighted (correlation inc)	1.02117	0.993061	1.05006	0.141299	DSC2_Q02487_OID21079_v1_Neurology.csv	UKBPPP	0.564922	DSC2_Q02487_OID21079_v1_Neurology.csv:KNEE:UKBPPP				FALSE	FALSE	TRUE
ANXA10	UKBPPP;deCODE;Fenland	ANXA10:SpineOA	0.228659	8.1821e-06	0.000298954	SPINE	Wald ratio	1.11091	0.859034	1.43663	0.4227	ANXA10_Q9UJ72_OID20886_v1_Neurology.csv	UKBPPP	0.899357	ANXA10_Q9UJ72_OID20886_v1_Neurology.csv:SPINE:UKBPPP				FALSE	TRUE	TRUE
RNASE4	UKBPPP;deCODE;Fenland	RNASE4:SpineOA	0.0703521	8.1427e-06	0.000298954	SPINE	Inverse variance weighted (correlation inc)	1.02286	0.991947	1.05474	0.148864	RNASE4_P34096_OID30705_v1_Inflammation_II.csv	UKBPPP	0.812148	RNASE4_P34096_OID30705_v1_Inflammation_II.csv:SPINE:UKBPPP				FALSE	TRUE	TRUE
DSC2	UKBPPP;deCODE;Fenland	DSC2:THR	0.0506838	0.176403	0.405367	THR	Inverse variance weighted (correlation inc)	1.00993	0.94364	1.08088	0.775464	13126_52_DSC2_DSC2.csv	deCODE	0.971211	13126_52_DSC2_DSC2.csv:THR:deCODE				FALSE	FALSE	TRUE
DSC2	UKBPPP;deCODE;Fenland	DSC2:THR	0.0506838	0.176403	0.405367	THR	Inverse variance weighted (correlation inc)	0.996964	0.945256	1.0515	0.910894	DSC2_Q02487_OID21079_v1_Neurology.csv	UKBPPP	0.988657	DSC2_Q02487_OID21079_v1_Neurology.csv:THR:UKBPPP				FALSE	FALSE	TRUE
DSC2	UKBPPP;deCODE;Fenland	DSC2:THR	0.0506838	0.176403	0.405367	THR	Inverse variance weighted (correlation inc)	0.998302	0.954586	1.04402	0.940691	DSC2_13126_52.csv	Fenland	0.98965	DSC2_13126_52.csv:THR:Fenland				FALSE	FALSE	TRUE
DSC2	UKBPPP;deCODE;Fenland	DSC2:ThumbOA	0.0313763	0.58526	0.99602	THUMB	Inverse variance weighted (correlation inc)	1.01606	0.913604	1.13	0.768974	13126_52_DSC2_DSC2.csv	deCODE	0.969575	13126_52_DSC2_DSC2.csv:THUMB:deCODE				FALSE	FALSE	TRUE
DSC2	UKBPPP;deCODE;Fenland	DSC2:ThumbOA	0.0313763	0.58526	0.99602	THUMB	Inverse variance weighted (correlation inc)	1.05469	0.967215	1.15008	0.228055	DSC2_Q02487_OID21079_v1_Neurology.csv	UKBPPP	0.825409	DSC2_Q02487_OID21079_v1_Neurology.csv:THUMB:UKBPPP				FALSE	FALSE	TRUE
DSC2	UKBPPP;deCODE;Fenland	DSC2:ThumbOA	0.0313763	0.58526	0.99602	THUMB	Inverse variance weighted (correlation inc)	1.06962	0.984969	1.16156	0.109604	DSC2_13126_52.csv	Fenland	0.689662	DSC2_13126_52.csv:THUMB:Fenland				FALSE	FALSE	TRUE
RNASE4	UKBPPP;deCODE;Fenland	RNASE4:SpineOA	0.0703521	8.1427e-06	0.000298954	SPINE	Inverse variance weighted (correlation inc)	0.998042	0.970208	1.02667	0.891942	5644_60_RNASE4_RNAS4.csv	deCODE	0.986899	5644_60_RNASE4_RNAS4.csv:SPINE:deCODE				FALSE	TRUE	TRUE
CAPG	UKBPPP;deCODE;Fenland	CAPG:TJR	0.201131	4.79332e-06	0.000304584	TJR	Inverse variance weighted (correlation inc)	0.976849	0.944553	1.01025	0.17207	4968_50_CAPG_CAPG.csv	deCODE	0.664876	4968_50_CAPG_CAPG.csv:TJR:deCODE				FALSE	TRUE	TRUE
CAPG	UKBPPP;deCODE;Fenland	CAPG:TJR	0.201131	4.79332e-06	0.000304584	TJR	Inverse variance weighted (correlation inc)	0.98152	0.957354	1.0063	0.142493	CAPG_4968_50.csv	Fenland	0.595045	CAPG_4968_50.csv:TJR:Fenland				FALSE	TRUE	TRUE
CAPG	UKBPPP;deCODE;Fenland	CAPG:TJR	0.201131	4.79332e-06	0.000304584	TJR	Inverse variance weighted (correlation inc)	1.01451	1.00029	1.02894	0.0455333	CAPG_P40121_OID21431_v1_Oncology.csv	UKBPPP	0.377057	CAPG_P40121_OID21431_v1_Oncology.csv:TJR:UKBPPP				FALSE	TRUE	TRUE
CST3	UKBPPP;deCODE;Fenland	CST3:SpineOA	0.0779088	8.54794e-06	0.000308465	SPINE	Inverse variance weighted (correlation inc)	1.01887	0.972626	1.06732	0.430158	CST3_P01034_OID20400_v1_Cardiometabolic.csv	UKBPPP	0.899357	CST3_P01034_OID20400_v1_Cardiometabolic.csv:SPINE:UKBPPP				FALSE	TRUE	TRUE
CST3	UKBPPP;deCODE;Fenland	CST3:SpineOA	0.0779088	8.54794e-06	0.000308465	SPINE	Inverse variance weighted (correlation inc)	1.00589	0.954051	1.06054	0.82784	2609_59_CST3_Cystatin_C.csv	deCODE	0.985036	2609_59_CST3_Cystatin_C.csv:SPINE:deCODE				FALSE	TRUE	TRUE
DSC3	deCODE;Fenland	DSC3:AllOA				ALLOA	Inverse variance weighted (correlation inc)	0.982612	0.930043	1.03815	0.531775	DSC3_4981_6.csv	Fenland	0.883596	DSC3_4981_6.csv:ALLOA:Fenland				FALSE
DSC3	deCODE;Fenland	DSC3:FingerOA				FINGER	Inverse variance weighted (correlation inc)	0.918103	0.699977	1.2042	0.536983	DSC3_4981_6.csv	Fenland	0.96272	DSC3_4981_6.csv:FINGER:Fenland				FALSE
DSC3	deCODE;Fenland	DSC3:HandOA				HAND	Inverse variance weighted (correlation inc)	0.812033	0.697925	0.944796	0.00703876	DSC3_4981_6.csv	Fenland	0.258916	DSC3_4981_6.csv:HAND:Fenland				FALSE
DSC3	deCODE;Fenland	DSC3:HipOA				HIP	Inverse variance weighted (correlation inc)	0.961904	0.867807	1.0662	0.459607	DSC3_4981_6.csv	Fenland	0.858031	DSC3_4981_6.csv:HIP:Fenland				FALSE
DSC3	deCODE;Fenland	DSC3:KneeHipOA				KNEEHIP	Inverse variance weighted (correlation inc)	0.944945	0.875963	1.01936	0.143137	DSC3_4981_6.csv	Fenland	0.584708	DSC3_4981_6.csv:KNEEHIP:Fenland				FALSE
DSC3	deCODE;Fenland	DSC3:KneeOA				KNEE	Inverse variance weighted (correlation inc)	0.918798	0.846314	0.997491	0.0433915	DSC3_4981_6.csv	Fenland	0.345864	DSC3_4981_6.csv:KNEE:Fenland				FALSE
DSC3	deCODE;Fenland	DSC3:THR				THR	Inverse variance weighted (correlation inc)	0.998823	0.865036	1.1533	0.987189	DSC3_4981_6.csv	Fenland	0.997306	DSC3_4981_6.csv:THR:Fenland				FALSE
DSC3	deCODE;Fenland	DSC3:ThumbOA				THUMB	Inverse variance weighted (correlation inc)	0.874691	0.689178	1.11014	0.270956	DSC3_4981_6.csv	Fenland	0.837908	DSC3_4981_6.csv:THUMB:Fenland				FALSE
DSC3	deCODE;Fenland	DSC3:TJR				TJR	Inverse variance weighted (correlation inc)	0.96995	0.860354	1.09351	0.617959	DSC3_4981_6.csv	Fenland	0.880524	DSC3_4981_6.csv:TJR:Fenland				FALSE
DSC3	deCODE;Fenland	DSC3:TKR				TKR	Inverse variance weighted (correlation inc)	0.951001	0.820098	1.1028	0.506095	DSC3_4981_6.csv	Fenland	0.874772	DSC3_4981_6.csv:TKR:Fenland				FALSE
DSCAM	UKBPPP;deCODE;Fenland	DSCAM:AllOA	-0.0165031	0.00142736	0.00677301	ALLOA	Wald ratio	1.02039	0.947142	1.09931	0.5953	DSCAM_9175_48.csv	Fenland	0.910132	DSCAM_9175_48.csv:ALLOA:Fenland				FALSE	FALSE	TRUE
DSCAM	UKBPPP;deCODE;Fenland	DSCAM:AllOA	-0.0165031	0.00142736	0.00677301	ALLOA	Inverse variance weighted (correlation inc)	0.999434	0.987026	1.012	0.929245	DSCAM_O60469_OID30993_v1_Neurology_II.csv	UKBPPP	0.984062	DSCAM_O60469_OID30993_v1_Neurology_II.csv:ALLOA:UKBPPP				FALSE	FALSE	TRUE
DSCAM	UKBPPP;deCODE;Fenland	DSCAM:AllOA	-0.0165031	0.00142736	0.00677301	ALLOA	Wald ratio	0.915545	0.79896	1.04914	0.2042	9175_48_DSCAM_DSCAM.csv	deCODE	0.639692	9175_48_DSCAM_DSCAM.csv:ALLOA:deCODE				FALSE	FALSE	TRUE
DSCAM	UKBPPP;deCODE;Fenland	DSCAM:FingerOA	-0.161198	0.165522	0.757919	FINGER	Wald ratio	1.28446	0.854236	1.93135	0.229	DSCAM_9175_48.csv	Fenland	0.911352	DSCAM_9175_48.csv:FINGER:Fenland				FALSE	FALSE	TRUE
DSCAM	UKBPPP;deCODE;Fenland	DSCAM:FingerOA	-0.161198	0.165522	0.757919	FINGER	Wald ratio	0.990244	0.473866	2.06933	0.9792	9175_48_DSCAM_DSCAM.csv	deCODE	0.995701	9175_48_DSCAM_DSCAM.csv:FINGER:deCODE				FALSE	FALSE	TRUE
DSCAM	UKBPPP;deCODE;Fenland	DSCAM:HandOA	-0.0317732	0.168458	0.997994	HAND	Wald ratio	0.985402	0.664877	1.46044	0.9416	9175_48_DSCAM_DSCAM.csv	deCODE	0.996688	9175_48_DSCAM_DSCAM.csv:HAND:deCODE				FALSE	FALSE	TRUE
DSCAM	UKBPPP;deCODE;Fenland	DSCAM:HandOA	-0.0317732	0.168458	0.997994	HAND	Inverse variance weighted (correlation inc)	1.0266	0.987948	1.06676	0.180017	DSCAM_O60469_OID30993_v1_Neurology_II.csv	UKBPPP	0.768305	DSCAM_O60469_OID30993_v1_Neurology_II.csv:HAND:UKBPPP				FALSE	FALSE	TRUE
DSCAM	UKBPPP;deCODE;Fenland	DSCAM:HandOA	-0.0317732	0.168458	0.997994	HAND	Wald ratio	1.07105	0.854663	1.34223	0.5511	DSCAM_9175_48.csv	Fenland	0.914924	DSCAM_9175_48.csv:HAND:Fenland				FALSE	FALSE	TRUE
DSCAM	UKBPPP;deCODE;Fenland	DSCAM:HipOA	-0.0357436	0.0140084	0.11903	HIP	Wald ratio	0.952162	0.738475	1.22768	0.7054	9175_48_DSCAM_DSCAM.csv	deCODE	0.938397	9175_48_DSCAM_DSCAM.csv:HIP:deCODE				FALSE	FALSE	TRUE
DSCAM	UKBPPP;deCODE;Fenland	DSCAM:HipOA	-0.0357436	0.0140084	0.11903	HIP	Inverse variance weighted (correlation inc)	1.01651	0.993398	1.04016	0.162854	DSCAM_O60469_OID30993_v1_Neurology_II.csv	UKBPPP	0.633956	DSCAM_O60469_OID30993_v1_Neurology_II.csv:HIP:UKBPPP				FALSE	FALSE	TRUE
DSCAM	UKBPPP;deCODE;Fenland	DSCAM:HipOA	-0.0357436	0.0140084	0.11903	HIP	Wald ratio	1.00405	0.887626	1.13574	0.9488	DSCAM_9175_48.csv	Fenland	0.997263	DSCAM_9175_48.csv:HIP:Fenland				FALSE	FALSE	TRUE
DSCAM	UKBPPP;deCODE;Fenland	DSCAM:KneeHipOA	-0.0279463	0.000815406	0.00781453	KNEEHIP	Wald ratio	1.01355	0.911444	1.12709	0.8038	DSCAM_9175_48.csv	Fenland	0.970037	DSCAM_9175_48.csv:KNEEHIP:Fenland				FALSE	FALSE	TRUE
DSCAM	UKBPPP;deCODE;Fenland	DSCAM:KneeHipOA	-0.0279463	0.000815406	0.00781453	KNEEHIP	Wald ratio	0.90218	0.746997	1.0896	0.2851	9175_48_DSCAM_DSCAM.csv	deCODE	0.748288	9175_48_DSCAM_DSCAM.csv:KNEEHIP:deCODE				FALSE	FALSE	TRUE
DSCAM	UKBPPP;deCODE;Fenland	DSCAM:KneeHipOA	-0.0279463	0.000815406	0.00781453	KNEEHIP	Inverse variance weighted (correlation inc)	1.00736	0.98863	1.02645	0.443713	DSCAM_O60469_OID30993_v1_Neurology_II.csv	UKBPPP	0.825461	DSCAM_O60469_OID30993_v1_Neurology_II.csv:KNEEHIP:UKBPPP				FALSE	FALSE	TRUE
DSCAM	UKBPPP;deCODE;Fenland	DSCAM:KneeOA	-0.0263679	0.00666152	0.0599127	KNEE	Wald ratio	0.966912	0.862994	1.08334	0.5619	DSCAM_9175_48.csv	Fenland	0.873652	DSCAM_9175_48.csv:KNEE:Fenland				FALSE	FALSE	TRUE
DSCAM	UKBPPP;deCODE;Fenland	DSCAM:KneeOA	-0.0263679	0.00666152	0.0599127	KNEE	Wald ratio	0.869614	0.708508	1.06735	0.1814	9175_48_DSCAM_DSCAM.csv	deCODE	0.622733	9175_48_DSCAM_DSCAM.csv:KNEE:deCODE				FALSE	FALSE	TRUE
DSCAM	UKBPPP;deCODE;Fenland	DSCAM:KneeOA	-0.0263679	0.00666152	0.0599127	KNEE	Inverse variance weighted (correlation inc)	0.996166	0.979082	1.01355	0.663399	DSCAM_O60469_OID30993_v1_Neurology_II.csv	UKBPPP	0.903997	DSCAM_O60469_OID30993_v1_Neurology_II.csv:KNEE:UKBPPP				FALSE	FALSE	TRUE
CDHR2	UKBPPP	CDHR2:TKR	-0.352573	2.21797e-06	0.000324156	TKR	Inverse variance weighted (correlation inc)	0.971556	0.867095	1.0886	0.619029	CDHR2_Q9BYE9_OID21282_v1_Oncology.csv	UKBPPP	0.916416	CDHR2_Q9BYE9_OID21282_v1_Oncology.csv:TKR:UKBPPP				FALSE	TRUE	TRUE
DSCAM	UKBPPP;deCODE;Fenland	DSCAM:THR	-0.0535439	0.147903	0.362684	THR	Wald ratio	1.17845	0.973855	1.42603	0.09147	DSCAM_9175_48.csv	Fenland	0.533141	DSCAM_9175_48.csv:THR:Fenland				FALSE	FALSE	TRUE
DSCAM	UKBPPP;deCODE;Fenland	DSCAM:THR	-0.0535439	0.147903	0.362684	THR	Inverse variance weighted (correlation inc)	1.02592	0.995909	1.05683	0.0911555	DSCAM_O60469_OID30993_v1_Neurology_II.csv	UKBPPP	0.531991	DSCAM_O60469_OID30993_v1_Neurology_II.csv:THR:UKBPPP				FALSE	FALSE	TRUE
DSCAM	UKBPPP;deCODE;Fenland	DSCAM:THR	-0.0535439	0.147903	0.362684	THR	Wald ratio	1.09493	0.777967	1.54102	0.603	9175_48_DSCAM_DSCAM.csv	deCODE	0.919972	9175_48_DSCAM_DSCAM.csv:THR:deCODE				FALSE	FALSE	TRUE
DSCAM	UKBPPP;deCODE;Fenland	DSCAM:ThumbOA	-0.037831	0.505007	0.99602	THUMB	Wald ratio	1.26899	0.889514	1.81036	0.1888	DSCAM_9175_48.csv	Fenland	0.793681	DSCAM_9175_48.csv:THUMB:Fenland				FALSE	FALSE	TRUE
DSCAM	UKBPPP;deCODE;Fenland	DSCAM:ThumbOA	-0.037831	0.505007	0.99602	THUMB	Inverse variance weighted (correlation inc)	1.04348	0.986556	1.10369	0.136997	DSCAM_O60469_OID30993_v1_Neurology_II.csv	UKBPPP	0.75725	DSCAM_O60469_OID30993_v1_Neurology_II.csv:THUMB:UKBPPP				FALSE	FALSE	TRUE
DSCAM	UKBPPP;deCODE;Fenland	DSCAM:ThumbOA	-0.037831	0.505007	0.99602	THUMB	Wald ratio	1.24681	0.658829	2.35954	0.4979	9175_48_DSCAM_DSCAM.csv	deCODE	0.910514	9175_48_DSCAM_DSCAM.csv:THUMB:deCODE				FALSE	FALSE	TRUE
DSCAM	UKBPPP;deCODE;Fenland	DSCAM:TJR	-0.0288258	0.241714	0.490247	TJR	Wald ratio	1.03745	0.774712	1.38929	0.8051	9175_48_DSCAM_DSCAM.csv	deCODE	0.958887	9175_48_DSCAM_DSCAM.csv:TJR:deCODE				FALSE	FALSE	TRUE
DSCAM	UKBPPP;deCODE;Fenland	DSCAM:TJR	-0.0288258	0.241714	0.490247	TJR	Wald ratio	1.14407	0.973212	1.34492	0.1029	DSCAM_9175_48.csv	Fenland	0.545021	DSCAM_9175_48.csv:TJR:Fenland				FALSE	FALSE	TRUE
DSCAM	UKBPPP;deCODE;Fenland	DSCAM:TJR	-0.0288258	0.241714	0.490247	TJR	Inverse variance weighted (correlation inc)	1.0187	0.99148	1.04667	0.179962	DSCAM_O60469_OID30993_v1_Neurology_II.csv	UKBPPP	0.62457	DSCAM_O60469_OID30993_v1_Neurology_II.csv:TJR:UKBPPP				FALSE	FALSE	TRUE
DSCAM	UKBPPP;deCODE;Fenland	DSCAM:TKR	-0.00216165	0.949425	0.993489	TKR	Wald ratio	0.957846	0.787752	1.16467	0.6659	DSCAM_9175_48.csv	Fenland	0.918736	DSCAM_9175_48.csv:TKR:Fenland				FALSE	FALSE	TRUE
DSCAM	UKBPPP;deCODE;Fenland	DSCAM:TKR	-0.00216165	0.949425	0.993489	TKR	Inverse variance weighted (correlation inc)	0.98621	0.957113	1.01619	0.363434	DSCAM_O60469_OID30993_v1_Neurology_II.csv	UKBPPP	0.809073	DSCAM_O60469_OID30993_v1_Neurology_II.csv:TKR:UKBPPP				FALSE	FALSE	TRUE
DSCAM	UKBPPP;deCODE;Fenland	DSCAM:TKR	-0.00216165	0.949425	0.993489	TKR	Wald ratio	0.821948	0.574279	1.17643	0.2838	9175_48_DSCAM_DSCAM.csv	deCODE	0.74233	9175_48_DSCAM_DSCAM.csv:TKR:deCODE				FALSE	FALSE	TRUE
DSCAML1	deCODE;Fenland	DSCAML1:AllOA				ALLOA	Wald ratio	0.92466	0.791573	1.08012	0.3232	18886_28_DSCAML1_DSCL1.csv	deCODE	0.751278	18886_28_DSCAML1_DSCL1.csv:ALLOA:deCODE				FALSE
DSCAML1	deCODE;Fenland	DSCAML1:FingerOA				FINGER	Wald ratio	0.661972	0.295946	1.4807	0.3152	18886_28_DSCAML1_DSCL1.csv	deCODE	0.935615	18886_28_DSCAML1_DSCL1.csv:FINGER:deCODE				FALSE
DSCAML1	deCODE;Fenland	DSCAML1:HandOA				HAND	Wald ratio	0.891471	0.541009	1.46896	0.6521	18886_28_DSCAML1_DSCL1.csv	deCODE	0.956815	18886_28_DSCAML1_DSCL1.csv:HAND:deCODE				FALSE
DSCAML1	deCODE;Fenland	DSCAML1:KneeHipOA				KNEEHIP	Wald ratio	0.949121	0.764207	1.17878	0.6367	18886_28_DSCAML1_DSCL1.csv	deCODE	0.923336	18886_28_DSCAML1_DSCL1.csv:KNEEHIP:deCODE				FALSE
DSCAML1	deCODE;Fenland	DSCAML1:KneeOA				KNEE	Wald ratio	0.905546	0.716668	1.1442	0.4058	18886_28_DSCAML1_DSCL1.csv	deCODE	0.816628	18886_28_DSCAML1_DSCL1.csv:KNEE:deCODE				FALSE
DSCAML1	deCODE;Fenland	DSCAML1:SpineOA				SPINE	Wald ratio	1.11009	0.774063	1.59198	0.5702	18886_28_DSCAML1_DSCL1.csv	deCODE	0.949754	18886_28_DSCAML1_DSCL1.csv:SPINE:deCODE				FALSE
DSCAML1	deCODE;Fenland	DSCAML1:THR				THR	Wald ratio	0.875326	0.601365	1.27409	0.4869	18886_28_DSCAML1_DSCL1.csv	deCODE	0.875686	18886_28_DSCAML1_DSCL1.csv:THR:deCODE				FALSE
DSCAML1	deCODE;Fenland	DSCAML1:ThumbOA				THUMB	Wald ratio	1.06467	0.527948	2.14703	0.861	18886_28_DSCAML1_DSCL1.csv	deCODE	0.981149	18886_28_DSCAML1_DSCL1.csv:THUMB:deCODE				FALSE
DSCAML1	deCODE;Fenland	DSCAML1:TJR				TJR	Wald ratio	0.875326	0.636889	1.20303	0.4118	18886_28_DSCAML1_DSCL1.csv	deCODE	0.822896	18886_28_DSCAML1_DSCL1.csv:TJR:deCODE				FALSE
DSCAML1	deCODE;Fenland	DSCAML1:TKR				TKR	Wald ratio	0.762204	0.518714	1.11999	0.1667	18886_28_DSCAML1_DSCL1.csv	deCODE	0.618102	18886_28_DSCAML1_DSCL1.csv:TKR:deCODE				FALSE
DSG1	deCODE;Fenland														NA:NA:NA
DSG2	UKBPPP;deCODE;Fenland	DSG2:AllOA	0.0129217	0.00201045	0.00887455	ALLOA	Inverse variance weighted (correlation inc)	1.00175	0.979726	1.02427	0.877427	DSG2_Q14126_OID21113_v1_Neurology.csv	UKBPPP	0.975604	DSG2_Q14126_OID21113_v1_Neurology.csv:ALLOA:UKBPPP				FALSE	FALSE	FALSE
DSG2	UKBPPP;deCODE;Fenland	DSG2:AllOA	0.0129217	0.00201045	0.00887455	ALLOA	Inverse variance weighted (correlation inc)	1.00885	0.985061	1.03322	0.469108	Desmoglein_2_9484_75.csv	Fenland	0.861487	Desmoglein_2_9484_75.csv:ALLOA:Fenland				FALSE	FALSE	FALSE
DSG2	UKBPPP;deCODE;Fenland	DSG2:AllOA	0.0129217	0.00201045	0.00887455	ALLOA	Inverse variance weighted (correlation inc)	1.00311	0.979086	1.02772	0.801771	9484_75_DSG2_Desmoglein_2.csv	deCODE	0.971612	9484_75_DSG2_Desmoglein_2.csv:ALLOA:deCODE				FALSE	FALSE	FALSE
DSG2	UKBPPP;deCODE;Fenland	DSG2:FingerOA	0.130356	0.165408	0.757919	FINGER	Inverse variance weighted (correlation inc)	1.12222	0.99325	1.26794	0.0641324	Desmoglein_2_9484_75.csv	Fenland	0.781127	Desmoglein_2_9484_75.csv:FINGER:Fenland				FALSE	FALSE	FALSE
DSG2	UKBPPP;deCODE;Fenland	DSG2:FingerOA	0.130356	0.165408	0.757919	FINGER	Inverse variance weighted (correlation inc)	1.14447	0.995421	1.31584	0.0580225	9484_75_DSG2_Desmoglein_2.csv	deCODE	0.772898	9484_75_DSG2_Desmoglein_2.csv:FINGER:deCODE				FALSE	FALSE	FALSE
DSG2	UKBPPP;deCODE;Fenland	DSG2:HandOA	-0.00937261	0.615319	0.997994	HAND	Inverse variance weighted (correlation inc)	0.948036	0.856259	1.04965	0.304324	9484_75_DSG2_Desmoglein_2.csv	deCODE	0.898416	9484_75_DSG2_Desmoglein_2.csv:HAND:deCODE				FALSE	FALSE	FALSE
DSG2	UKBPPP;deCODE;Fenland	DSG2:HandOA	-0.00937261	0.615319	0.997994	HAND	Inverse variance weighted (correlation inc)	0.95712	0.890677	1.02852	0.232499	DSG2_Q14126_OID21113_v1_Neurology.csv	UKBPPP	0.807152	DSG2_Q14126_OID21113_v1_Neurology.csv:HAND:UKBPPP				FALSE	FALSE	FALSE
DSG2	UKBPPP;deCODE;Fenland	DSG2:HandOA	-0.00937261	0.615319	0.997994	HAND	Inverse variance weighted (correlation inc)	0.968708	0.897453	1.04562	0.414734	Desmoglein_2_9484_75.csv	Fenland	0.899854	Desmoglein_2_9484_75.csv:HAND:Fenland				FALSE	FALSE	FALSE
DSG2	UKBPPP;deCODE;Fenland	DSG2:HipOA	0.0133313	0.257005	0.553334	HIP	Inverse variance weighted (correlation inc)	1.00362	0.967824	1.04075	0.845253	DSG2_Q14126_OID21113_v1_Neurology.csv	UKBPPP	0.970515	DSG2_Q14126_OID21113_v1_Neurology.csv:HIP:UKBPPP				FALSE	FALSE	FALSE
DSG2	UKBPPP;deCODE;Fenland	DSG2:HipOA	0.0133313	0.257005	0.553334	HIP	Inverse variance weighted (correlation inc)	1.00093	0.958048	1.04573	0.966905	9484_75_DSG2_Desmoglein_2.csv	deCODE	0.993995	9484_75_DSG2_Desmoglein_2.csv:HIP:deCODE				FALSE	FALSE	FALSE
DSG2	UKBPPP;deCODE;Fenland	DSG2:HipOA	0.0133313	0.257005	0.553334	HIP	Inverse variance weighted (correlation inc)	1.00921	0.966928	1.05335	0.674529	Desmoglein_2_9484_75.csv	Fenland	0.923811	Desmoglein_2_9484_75.csv:HIP:Fenland				FALSE	FALSE	FALSE
DSG2	UKBPPP;deCODE;Fenland	DSG2:KneeHipOA	0.0206021	0.00226883	0.017591	KNEEHIP	Inverse variance weighted (correlation inc)	1.01482	0.982023	1.04871	0.380149	9484_75_DSG2_Desmoglein_2.csv	deCODE	0.807576	9484_75_DSG2_Desmoglein_2.csv:KNEEHIP:deCODE				FALSE	FALSE	FALSE
DSG2	UKBPPP;deCODE;Fenland	DSG2:KneeHipOA	0.0206021	0.00226883	0.017591	KNEEHIP	Inverse variance weighted (correlation inc)	1.01584	0.984578	1.04809	0.324423	Desmoglein_2_9484_75.csv	Fenland	0.773496	Desmoglein_2_9484_75.csv:KNEEHIP:Fenland				FALSE	FALSE	FALSE
DSG2	UKBPPP;deCODE;Fenland	DSG2:KneeHipOA	0.0206021	0.00226883	0.017591	KNEEHIP	Inverse variance weighted (correlation inc)	1.0189	0.986879	1.05197	0.250402	DSG2_Q14126_OID21113_v1_Neurology.csv	UKBPPP	0.690787	DSG2_Q14126_OID21113_v1_Neurology.csv:KNEEHIP:UKBPPP				FALSE	FALSE	FALSE
DSG2	UKBPPP;deCODE;Fenland	DSG2:KneeOA	0.0222597	0.00460574	0.0471566	KNEE	Inverse variance weighted (correlation inc)	1.01969	0.984094	1.05657	0.282158	9484_75_DSG2_Desmoglein_2.csv	deCODE	0.714399	9484_75_DSG2_Desmoglein_2.csv:KNEE:deCODE				FALSE	FALSE	FALSE
DSG2	UKBPPP;deCODE;Fenland	DSG2:KneeOA	0.0222597	0.00460574	0.0471566	KNEE	Inverse variance weighted (correlation inc)	1.02135	0.990211	1.05347	0.181126	DSG2_Q14126_OID21113_v1_Neurology.csv	UKBPPP	0.626032	DSG2_Q14126_OID21113_v1_Neurology.csv:KNEE:UKBPPP				FALSE	FALSE	FALSE
DSG2	UKBPPP;deCODE;Fenland	DSG2:KneeOA	0.0222597	0.00460574	0.0471566	KNEE	Inverse variance weighted (correlation inc)	1.0255	0.991859	1.06029	0.13896	Desmoglein_2_9484_75.csv	Fenland	0.586897	Desmoglein_2_9484_75.csv:KNEE:Fenland				FALSE	FALSE	FALSE
DSG2	UKBPPP;deCODE;Fenland	DSG2:SpineOA	0.0241527	0.157628	0.465401	SPINE	Inverse variance weighted (correlation inc)	0.979565	0.939445	1.0214	0.333217	DSG2_Q14126_OID21113_v1_Neurology.csv	UKBPPP	0.864598	DSG2_Q14126_OID21113_v1_Neurology.csv:SPINE:UKBPPP				FALSE	FALSE	FALSE
DSG2	UKBPPP;deCODE;Fenland	DSG2:SpineOA	0.0241527	0.157628	0.465401	SPINE	Inverse variance weighted (correlation inc)	0.983354	0.944162	1.02417	0.418566	9484_75_DSG2_Desmoglein_2.csv	deCODE	0.936628	9484_75_DSG2_Desmoglein_2.csv:SPINE:deCODE				FALSE	FALSE	FALSE
DSG2	UKBPPP;deCODE;Fenland	DSG2:THR	0.00267588	0.928728	0.966075	THR	Inverse variance weighted (correlation inc)	1.01564	0.960356	1.07411	0.586766	Desmoglein_2_9484_75.csv	Fenland	0.933738	Desmoglein_2_9484_75.csv:THR:Fenland				FALSE	FALSE	FALSE
DSG2	UKBPPP;deCODE;Fenland	DSG2:THR	0.00267588	0.928728	0.966075	THR	Inverse variance weighted (correlation inc)	1.02824	0.979455	1.07945	0.261471	DSG2_Q14126_OID21113_v1_Neurology.csv	UKBPPP	0.759768	DSG2_Q14126_OID21113_v1_Neurology.csv:THR:UKBPPP				FALSE	FALSE	FALSE
DSG2	UKBPPP;deCODE;Fenland	DSG2:THR	0.00267588	0.928728	0.966075	THR	Inverse variance weighted (correlation inc)	1.02314	0.964208	1.08566	0.44982	9484_75_DSG2_Desmoglein_2.csv	deCODE	0.854882	9484_75_DSG2_Desmoglein_2.csv:THR:deCODE				FALSE	FALSE	FALSE
DSG2	UKBPPP;deCODE;Fenland	DSG2:ThumbOA	0.0103894	0.820851	0.99602	THUMB	Inverse variance weighted (correlation inc)	0.89615	0.802697	1.00048	0.0510099	9484_75_DSG2_Desmoglein_2.csv	deCODE	0.598036	9484_75_DSG2_Desmoglein_2.csv:THUMB:deCODE				FALSE	FALSE	FALSE
DSG2	UKBPPP;deCODE;Fenland	DSG2:ThumbOA	0.0103894	0.820851	0.99602	THUMB	Inverse variance weighted (correlation inc)	0.899537	0.808849	1.00039	0.0508488	Desmoglein_2_9484_75.csv	Fenland	0.553694	Desmoglein_2_9484_75.csv:THUMB:Fenland				FALSE	FALSE	FALSE
DSG2	UKBPPP;deCODE;Fenland	DSG2:ThumbOA	0.0103894	0.820851	0.99602	THUMB	Inverse variance weighted (correlation inc)	0.915496	0.834088	1.00485	0.0631427	DSG2_Q14126_OID21113_v1_Neurology.csv	UKBPPP	0.65041	DSG2_Q14126_OID21113_v1_Neurology.csv:THUMB:UKBPPP				FALSE	FALSE	FALSE
DSG2	UKBPPP;deCODE;Fenland	DSG2:TJR	0.0205529	0.301841	0.557899	TJR	Inverse variance weighted (correlation inc)	1.02342	0.975912	1.07325	0.339768	DSG2_Q14126_OID21113_v1_Neurology.csv	UKBPPP	0.774823	DSG2_Q14126_OID21113_v1_Neurology.csv:TJR:UKBPPP				FALSE	FALSE	FALSE
DSG2	UKBPPP;deCODE;Fenland	DSG2:TJR	0.0205529	0.301841	0.557899	TJR	Inverse variance weighted (correlation inc)	1.02709	0.97176	1.08557	0.344099	9484_75_DSG2_Desmoglein_2.csv	deCODE	0.777893	9484_75_DSG2_Desmoglein_2.csv:TJR:deCODE				FALSE	FALSE	FALSE
DSG2	UKBPPP;deCODE;Fenland	DSG2:TJR	0.0205529	0.301841	0.557899	TJR	Inverse variance weighted (correlation inc)	1.02391	0.975736	1.07445	0.336586	Desmoglein_2_9484_75.csv	Fenland	0.755563	Desmoglein_2_9484_75.csv:TJR:Fenland				FALSE	FALSE	FALSE
DSG2	UKBPPP;deCODE;Fenland	DSG2:TKR	0.0393048	0.1537	0.719747	TKR	Inverse variance weighted (correlation inc)	1.01368	0.944294	1.08816	0.707221	9484_75_DSG2_Desmoglein_2.csv	deCODE	0.922367	9484_75_DSG2_Desmoglein_2.csv:TKR:deCODE				FALSE	FALSE	FALSE
DSG2	UKBPPP;deCODE;Fenland	DSG2:TKR	0.0393048	0.1537	0.719747	TKR	Inverse variance weighted (correlation inc)	1.01438	0.958714	1.07329	0.619945	DSG2_Q14126_OID21113_v1_Neurology.csv	UKBPPP	0.916416	DSG2_Q14126_OID21113_v1_Neurology.csv:TKR:UKBPPP				FALSE	FALSE	FALSE
DSG2	UKBPPP;deCODE;Fenland	DSG2:TKR	0.0393048	0.1537	0.719747	TKR	Inverse variance weighted (correlation inc)	1.04037	0.981647	1.1026	0.181859	Desmoglein_2_9484_75.csv	Fenland	0.643017	Desmoglein_2_9484_75.csv:TKR:Fenland				FALSE	FALSE	FALSE
DSG3	UKBPPP;deCODE;Fenland	DSG3:AllOA	-0.0125162	0.018873	0.0507971	ALLOA	Inverse variance weighted (correlation inc)	0.999131	0.973775	1.02515	0.947131	DSG3_P32926_OID21460_v1_Oncology.csv	UKBPPP	0.985762	DSG3_P32926_OID21460_v1_Oncology.csv:ALLOA:UKBPPP				FALSE	FALSE	FALSE
DSG3	UKBPPP;deCODE;Fenland	DSG3:FingerOA	0.021998	0.854232	0.964395	FINGER							UKB		NA:FINGER:UKB					FALSE	FALSE
DSG3	UKBPPP;deCODE;Fenland	DSG3:HandOA	-0.00121573	0.9592	0.997994	HAND	Inverse variance weighted (correlation inc)	0.997962	0.917706	1.08524	0.961964	DSG3_P32926_OID21460_v1_Oncology.csv	UKBPPP	0.99364	DSG3_P32926_OID21460_v1_Oncology.csv:HAND:UKBPPP				FALSE	FALSE	FALSE
DSG3	UKBPPP;deCODE;Fenland	DSG3:HipOA	-0.00180031	0.904371	0.961761	HIP	Inverse variance weighted (correlation inc)	1.02783	0.985023	1.0725	0.205967	DSG3_P32926_OID21460_v1_Oncology.csv	UKBPPP	0.690024	DSG3_P32926_OID21460_v1_Oncology.csv:HIP:UKBPPP				FALSE	FALSE	FALSE
DSG3	UKBPPP;deCODE;Fenland	DSG3:KneeHipOA	-0.00952184	0.268188	0.441144	KNEEHIP	Inverse variance weighted (correlation inc)	1.00089	0.96754	1.0354	0.958838	DSG3_P32926_OID21460_v1_Oncology.csv	UKBPPP	0.992061	DSG3_P32926_OID21460_v1_Oncology.csv:KNEEHIP:UKBPPP				FALSE	FALSE	FALSE
DSG3	UKBPPP;deCODE;Fenland	DSG3:KneeOA	-0.0123553	0.2171	0.463877	KNEE	Inverse variance weighted (correlation inc)	1.00229	0.969927	1.03573	0.891377	DSG3_P32926_OID21460_v1_Oncology.csv	UKBPPP	0.976248	DSG3_P32926_OID21460_v1_Oncology.csv:KNEE:UKBPPP				FALSE	FALSE	FALSE
DSG3	UKBPPP;deCODE;Fenland	DSG3:SpineOA	-0.0103386	0.634966	0.840582	SPINE	Inverse variance weighted (correlation inc)	1.02092	0.97201	1.07229	0.408461	DSG3_P32926_OID21460_v1_Oncology.csv	UKBPPP	0.89897	DSG3_P32926_OID21460_v1_Oncology.csv:SPINE:UKBPPP				FALSE	FALSE	FALSE
DSG3	UKBPPP;deCODE;Fenland	DSG3:THR	0.0367377	0.335123	0.589225	THR	Inverse variance weighted (correlation inc)	0.991289	0.934837	1.05115	0.769943	DSG3_P32926_OID21460_v1_Oncology.csv	UKBPPP	0.962859	DSG3_P32926_OID21460_v1_Oncology.csv:THR:UKBPPP				FALSE	FALSE	FALSE
DSG3	UKBPPP;deCODE;Fenland	DSG3:ThumbOA	0.0233586	0.689448	0.99602	THUMB	Inverse variance weighted (correlation inc)	0.962772	0.864895	1.07173	0.487941	DSG3_P32926_OID21460_v1_Oncology.csv	UKBPPP	0.915035	DSG3_P32926_OID21460_v1_Oncology.csv:THUMB:UKBPPP				FALSE	FALSE	FALSE
DSG3	UKBPPP;deCODE;Fenland	DSG3:TJR	0.0259624	0.305992	0.561266	TJR	Inverse variance weighted (correlation inc)	0.954902	0.906949	1.00539	0.0791772	DSG3_P32926_OID21460_v1_Oncology.csv	UKBPPP	0.478283	DSG3_P32926_OID21460_v1_Oncology.csv:TJR:UKBPPP				FALSE	FALSE	FALSE
DSG3	UKBPPP;deCODE;Fenland	DSG3:TKR	0.035554	0.31114	0.879972	TKR	Inverse variance weighted (correlation inc)	0.927223	0.872874	0.984957	0.0142124	DSG3_P32926_OID21460_v1_Oncology.csv	UKBPPP	0.232024	DSG3_P32926_OID21460_v1_Oncology.csv:TKR:UKBPPP				FALSE	FALSE	FALSE
DSG4	UKBPPP	DSG4:AllOA	-0.00267337	0.733697	0.82739	ALLOA	Inverse variance weighted (correlation inc)	0.934571	0.868638	1.00551	0.0698577	DSG4_Q86SJ6_OID21325_v1_Oncology.csv	UKBPPP	0.420362	DSG4_Q86SJ6_OID21325_v1_Oncology.csv:ALLOA:UKBPPP				FALSE	FALSE	FALSE
DSG4	UKBPPP	DSG4:FingerOA	-0.204952	0.245569	0.779196	FINGER							UKB		NA:FINGER:UKB					FALSE	FALSE
DSG4	UKBPPP	DSG4:HandOA	0.0603739	0.0848089	0.997994	HAND	Inverse variance weighted (correlation inc)	0.7598	0.604226	0.95543	0.0187706	DSG4_Q86SJ6_OID21325_v1_Oncology.csv	UKBPPP	0.423886	DSG4_Q86SJ6_OID21325_v1_Oncology.csv:HAND:UKBPPP				FALSE	FALSE	FALSE
DSG4	UKBPPP	DSG4:HipOA	0.0100395	0.649471	0.833616	HIP	Inverse variance weighted (correlation inc)	1.04528	0.901343	1.21221	0.557957	DSG4_Q86SJ6_OID21325_v1_Oncology.csv	UKBPPP	0.893166	DSG4_Q86SJ6_OID21325_v1_Oncology.csv:HIP:UKBPPP				FALSE	FALSE	FALSE
DSG4	UKBPPP	DSG4:KneeHipOA	-0.00105306	0.933796	0.958649	KNEEHIP	Inverse variance weighted (correlation inc)	0.996647	0.893912	1.11119	0.951753	DSG4_Q86SJ6_OID21325_v1_Oncology.csv	UKBPPP	0.992061	DSG4_Q86SJ6_OID21325_v1_Oncology.csv:KNEEHIP:UKBPPP				FALSE	FALSE	FALSE
DSG4	UKBPPP	DSG4:KneeOA	-0.0101134	0.49311	0.711096	KNEE	Inverse variance weighted (correlation inc)	0.920416	0.819904	1.03325	0.159847	DSG4_Q86SJ6_OID21325_v1_Oncology.csv	UKBPPP	0.592611	DSG4_Q86SJ6_OID21325_v1_Oncology.csv:KNEE:UKBPPP				FALSE	FALSE	FALSE
DSG4	UKBPPP	DSG4:SpineOA	0.0207817	0.517393	0.779616	SPINE	Inverse variance weighted (correlation inc)	0.889985	0.750578	1.05528	0.179948	DSG4_Q86SJ6_OID21325_v1_Oncology.csv	UKBPPP	0.812148	DSG4_Q86SJ6_OID21325_v1_Oncology.csv:SPINE:UKBPPP				FALSE	FALSE	FALSE
DSG4	UKBPPP	DSG4:THR	0.108811	0.0527926	0.203043	THR	Inverse variance weighted (correlation inc)	1.06546	0.855591	1.32681	0.57103	DSG4_Q86SJ6_OID21325_v1_Oncology.csv	UKBPPP	0.936883	DSG4_Q86SJ6_OID21325_v1_Oncology.csv:THR:UKBPPP				FALSE	FALSE	FALSE
DSG4	UKBPPP	DSG4:ThumbOA	-0.0177928	0.836409	0.99602	THUMB	Inverse variance weighted (correlation inc)	0.711475	0.482893	1.04826	0.0851361	DSG4_Q86SJ6_OID21325_v1_Oncology.csv	UKBPPP	0.712878	DSG4_Q86SJ6_OID21325_v1_Oncology.csv:THUMB:UKBPPP				FALSE	FALSE	FALSE
DSG4	UKBPPP	DSG4:TJR	0.062283	0.0957273	0.316876	TJR	Inverse variance weighted (correlation inc)	1.12239	0.930353	1.35405	0.227835	DSG4_Q86SJ6_OID21325_v1_Oncology.csv	UKBPPP	0.673347	DSG4_Q86SJ6_OID21325_v1_Oncology.csv:TJR:UKBPPP				FALSE	FALSE	FALSE
DSG4	UKBPPP	DSG4:TKR	0.0357446	0.489716	0.940601	TKR	Inverse variance weighted (correlation inc)	1.01633	0.81718	1.264	0.884289	DSG4_Q86SJ6_OID21325_v1_Oncology.csv	UKBPPP	0.982145	DSG4_Q86SJ6_OID21325_v1_Oncology.csv:TKR:UKBPPP				FALSE	FALSE	FALSE
DSTN	deCODE;Fenland														NA:NA:NA
DTD1	UKBPPP;deCODE;Fenland	DTD1:AllOA	0.0286926	0.0222159	0.0570625	ALLOA	Inverse variance weighted (correlation inc)	0.986672	0.957082	1.01718	0.387748	Histidyl_tRNA_synthetase_related_19194_9.csv	Fenland	0.816337	Histidyl_tRNA_synthetase_related_19194_9.csv:ALLOA:Fenland				FALSE	FALSE	FALSE
DTD1	UKBPPP;deCODE;Fenland	DTD1:AllOA	0.0286926	0.0222159	0.0570625	ALLOA	Inverse variance weighted (correlation inc)	0.9634	0.917967	1.01108	0.130323	DTD1_Q8TEA8_OID30580_v1_Inflammation_II.csv	UKBPPP	0.565436	DTD1_Q8TEA8_OID30580_v1_Inflammation_II.csv:ALLOA:UKBPPP				FALSE	FALSE	FALSE
DTD1	UKBPPP;deCODE;Fenland	DTD1:AllOA	0.0286926	0.0222159	0.0570625	ALLOA	Inverse variance weighted (correlation inc)	0.975644	0.929045	1.02458	0.32341	19194_9_DTD1_Histidyl_tRNA_synthetase_related.csv	deCODE	0.751278	19194_9_DTD1_Histidyl_tRNA_synthetase_related.csv:ALLOA:deCODE				FALSE	FALSE	FALSE
DTD1	UKBPPP;deCODE;Fenland	DTD1:FingerOA	0.268164	0.341393	0.812847	FINGER	Inverse variance weighted (correlation inc)	1.09252	0.99462	1.20005	0.0646936	Histidyl_tRNA_synthetase_related_19194_9.csv	Fenland	0.781127	Histidyl_tRNA_synthetase_related_19194_9.csv:FINGER:Fenland				FALSE	FALSE	FALSE
DTD1	UKBPPP;deCODE;Fenland	DTD1:FingerOA	0.268164	0.341393	0.812847	FINGER	Inverse variance weighted (correlation inc)	1.14503	0.955942	1.37152	0.141373	19194_9_DTD1_Histidyl_tRNA_synthetase_related.csv	deCODE	0.856085	19194_9_DTD1_Histidyl_tRNA_synthetase_related.csv:FINGER:deCODE				FALSE	FALSE	FALSE
DTD1	UKBPPP;deCODE;Fenland	DTD1:HandOA	0.00586169	0.916549	0.997994	HAND	Inverse variance weighted (correlation inc)	0.986857	0.892555	1.09112	0.796262	DTD1_Q8TEA8_OID30580_v1_Inflammation_II.csv	UKBPPP	0.966816	DTD1_Q8TEA8_OID30580_v1_Inflammation_II.csv:HAND:UKBPPP				FALSE	FALSE	FALSE
DTD1	UKBPPP;deCODE;Fenland	DTD1:HandOA	0.00586169	0.916549	0.997994	HAND	Inverse variance weighted (correlation inc)	1.01397	0.961476	1.06933	0.608953	Histidyl_tRNA_synthetase_related_19194_9.csv	Fenland	0.931719	Histidyl_tRNA_synthetase_related_19194_9.csv:HAND:Fenland				FALSE	FALSE	FALSE
DTD1	UKBPPP;deCODE;Fenland	DTD1:HandOA	0.00586169	0.916549	0.997994	HAND	Inverse variance weighted (correlation inc)	1.02732	0.920526	1.14651	0.6303	19194_9_DTD1_Histidyl_tRNA_synthetase_related.csv	deCODE	0.956372	19194_9_DTD1_Histidyl_tRNA_synthetase_related.csv:HAND:deCODE				FALSE	FALSE	FALSE
DTD1	UKBPPP;deCODE;Fenland	DTD1:HipOA	0.0524673	0.136904	0.420348	HIP	Inverse variance weighted (correlation inc)	0.965801	0.900639	1.03568	0.328891	DTD1_Q8TEA8_OID30580_v1_Inflammation_II.csv	UKBPPP	0.784837	DTD1_Q8TEA8_OID30580_v1_Inflammation_II.csv:HIP:UKBPPP				FALSE	FALSE	FALSE
DTD1	UKBPPP;deCODE;Fenland	DTD1:HipOA	0.0524673	0.136904	0.420348	HIP	Inverse variance weighted (correlation inc)	0.970213	0.935951	1.00573	0.0992464	Histidyl_tRNA_synthetase_related_19194_9.csv	Fenland	0.565412	Histidyl_tRNA_synthetase_related_19194_9.csv:HIP:Fenland				FALSE	FALSE	FALSE
DTD1	UKBPPP;deCODE;Fenland	DTD1:HipOA	0.0524673	0.136904	0.420348	HIP	Inverse variance weighted (correlation inc)	0.99013	0.910241	1.07703	0.817245	19194_9_DTD1_Histidyl_tRNA_synthetase_related.csv	deCODE	0.948893	19194_9_DTD1_Histidyl_tRNA_synthetase_related.csv:HIP:deCODE				FALSE	FALSE	FALSE
DTD1	UKBPPP;deCODE;Fenland	DTD1:KneeHipOA	0.0372115	0.0660302	0.17279	KNEEHIP	Inverse variance weighted (correlation inc)	1.00029	0.932989	1.07244	0.993537	19194_9_DTD1_Histidyl_tRNA_synthetase_related.csv	deCODE	0.998309	19194_9_DTD1_Histidyl_tRNA_synthetase_related.csv:KNEEHIP:deCODE				FALSE	FALSE	FALSE
DTD1	UKBPPP;deCODE;Fenland	DTD1:KneeHipOA	0.0372115	0.0660302	0.17279	KNEEHIP	Inverse variance weighted (correlation inc)	0.99307	0.960266	1.02699	0.684898	Histidyl_tRNA_synthetase_related_19194_9.csv	Fenland	0.941672	Histidyl_tRNA_synthetase_related_19194_9.csv:KNEEHIP:Fenland				FALSE	FALSE	FALSE
DTD1	UKBPPP;deCODE;Fenland	DTD1:KneeHipOA	0.0372115	0.0660302	0.17279	KNEEHIP	Inverse variance weighted (correlation inc)	0.965756	0.90963	1.02534	0.254008	DTD1_Q8TEA8_OID30580_v1_Inflammation_II.csv	UKBPPP	0.692381	DTD1_Q8TEA8_OID30580_v1_Inflammation_II.csv:KNEEHIP:UKBPPP				FALSE	FALSE	FALSE
DTD1	UKBPPP;deCODE;Fenland	DTD1:KneeOA	0.0245616	0.29726	0.546129	KNEE	Inverse variance weighted (correlation inc)	0.949199	0.88692	1.01585	0.13212	DTD1_Q8TEA8_OID30580_v1_Inflammation_II.csv	UKBPPP	0.546513	DTD1_Q8TEA8_OID30580_v1_Inflammation_II.csv:KNEE:UKBPPP				FALSE	FALSE	FALSE
DTD1	UKBPPP;deCODE;Fenland	DTD1:KneeOA	0.0245616	0.29726	0.546129	KNEE	Inverse variance weighted (correlation inc)	0.977251	0.944171	1.01149	0.190264	Histidyl_tRNA_synthetase_related_19194_9.csv	Fenland	0.651142	Histidyl_tRNA_synthetase_related_19194_9.csv:KNEE:Fenland				FALSE	FALSE	FALSE
DTD1	UKBPPP;deCODE;Fenland	DTD1:KneeOA	0.0245616	0.29726	0.546129	KNEE	Inverse variance weighted (correlation inc)	0.968475	0.906087	1.03516	0.345737	19194_9_DTD1_Histidyl_tRNA_synthetase_related.csv	deCODE	0.772427	19194_9_DTD1_Histidyl_tRNA_synthetase_related.csv:KNEE:deCODE				FALSE	FALSE	FALSE
DTD1	UKBPPP;deCODE;Fenland	DTD1:SpineOA	-0.0559852	0.274782	0.615469	SPINE	Inverse variance weighted (correlation inc)	1.01496	0.932782	1.10438	0.730287	19194_9_DTD1_Histidyl_tRNA_synthetase_related.csv	deCODE	0.970979	19194_9_DTD1_Histidyl_tRNA_synthetase_related.csv:SPINE:deCODE				FALSE	FALSE	FALSE
DTD1	UKBPPP;deCODE;Fenland	DTD1:SpineOA	-0.0559852	0.274782	0.615469	SPINE	Inverse variance weighted (correlation inc)	1.00078	0.9113	1.09905	0.986963	DTD1_Q8TEA8_OID30580_v1_Inflammation_II.csv	UKBPPP	0.997208	DTD1_Q8TEA8_OID30580_v1_Inflammation_II.csv:SPINE:UKBPPP				FALSE	FALSE	FALSE
DTD1	UKBPPP;deCODE;Fenland	DTD1:THR	0.205791	0.0218111	0.133579	THR	Inverse variance weighted (correlation inc)	0.981141	0.933523	1.03119	0.453222	Histidyl_tRNA_synthetase_related_19194_9.csv	Fenland	0.87791	Histidyl_tRNA_synthetase_related_19194_9.csv:THR:Fenland				FALSE	FALSE	FALSE
DTD1	UKBPPP;deCODE;Fenland	DTD1:THR	0.205791	0.0218111	0.133579	THR	Inverse variance weighted (correlation inc)	0.991065	0.89999	1.09136	0.855202	19194_9_DTD1_Histidyl_tRNA_synthetase_related.csv	deCODE	0.985926	19194_9_DTD1_Histidyl_tRNA_synthetase_related.csv:THR:deCODE				FALSE	FALSE	FALSE
DTD1	UKBPPP;deCODE;Fenland	DTD1:THR	0.205791	0.0218111	0.133579	THR	Inverse variance weighted (correlation inc)	0.967531	0.886229	1.05629	0.461075	DTD1_Q8TEA8_OID30580_v1_Inflammation_II.csv	UKBPPP	0.890603	DTD1_Q8TEA8_OID30580_v1_Inflammation_II.csv:THR:UKBPPP				FALSE	FALSE	FALSE
DTD1	UKBPPP;deCODE;Fenland	DTD1:ThumbOA	0.0580371	0.673188	0.99602	THUMB	Inverse variance weighted (correlation inc)	1.07595	0.928197	1.24722	0.331384	19194_9_DTD1_Histidyl_tRNA_synthetase_related.csv	deCODE	0.858914	19194_9_DTD1_Histidyl_tRNA_synthetase_related.csv:THUMB:deCODE				FALSE	FALSE	FALSE
DTD1	UKBPPP;deCODE;Fenland	DTD1:ThumbOA	0.0580371	0.673188	0.99602	THUMB	Inverse variance weighted (correlation inc)	0.976852	0.795588	1.19941	0.823036	DTD1_Q8TEA8_OID30580_v1_Inflammation_II.csv	UKBPPP	0.977624	DTD1_Q8TEA8_OID30580_v1_Inflammation_II.csv:THUMB:UKBPPP				FALSE	FALSE	FALSE
DTD1	UKBPPP;deCODE;Fenland	DTD1:ThumbOA	0.0580371	0.673188	0.99602	THUMB	Inverse variance weighted (correlation inc)	1.04184	0.955852	1.13555	0.351033	Histidyl_tRNA_synthetase_related_19194_9.csv	Fenland	0.896235	Histidyl_tRNA_synthetase_related_19194_9.csv:THUMB:Fenland				FALSE	FALSE	FALSE
DTD1	UKBPPP;deCODE;Fenland	DTD1:TJR	0.0978123	0.101351	0.323945	TJR	Inverse variance weighted (correlation inc)	0.966327	0.897572	1.04035	0.363039	DTD1_Q8TEA8_OID30580_v1_Inflammation_II.csv	UKBPPP	0.782351	DTD1_Q8TEA8_OID30580_v1_Inflammation_II.csv:TJR:UKBPPP				FALSE	FALSE	FALSE
DTD1	UKBPPP;deCODE;Fenland	DTD1:TJR	0.0978123	0.101351	0.323945	TJR	Inverse variance weighted (correlation inc)	1.00421	0.954819	1.05615	0.870347	Histidyl_tRNA_synthetase_related_19194_9.csv	Fenland	0.966825	Histidyl_tRNA_synthetase_related_19194_9.csv:TJR:Fenland				FALSE	FALSE	FALSE
DTD1	UKBPPP;deCODE;Fenland	DTD1:TJR	0.0978123	0.101351	0.323945	TJR	Inverse variance weighted (correlation inc)	1.02428	0.923468	1.1361	0.649937	19194_9_DTD1_Histidyl_tRNA_synthetase_related.csv	deCODE	0.923606	19194_9_DTD1_Histidyl_tRNA_synthetase_related.csv:TJR:deCODE				FALSE	FALSE	FALSE
DTD1	UKBPPP;deCODE;Fenland	DTD1:TKR	0.00807235	0.92218	0.99063	TKR	Inverse variance weighted (correlation inc)	0.98311	0.923343	1.04675	0.594498	Histidyl_tRNA_synthetase_related_19194_9.csv	Fenland	0.895697	Histidyl_tRNA_synthetase_related_19194_9.csv:TKR:Fenland				FALSE	FALSE	FALSE
DTD1	UKBPPP;deCODE;Fenland	DTD1:TKR	0.00807235	0.92218	0.99063	TKR	Inverse variance weighted (correlation inc)	0.983431	0.880955	1.09783	0.766013	19194_9_DTD1_Histidyl_tRNA_synthetase_related.csv	deCODE	0.946992	19194_9_DTD1_Histidyl_tRNA_synthetase_related.csv:TKR:deCODE				FALSE	FALSE	FALSE
DTD1	UKBPPP;deCODE;Fenland	DTD1:TKR	0.00807235	0.92218	0.99063	TKR	Inverse variance weighted (correlation inc)	0.966634	0.883537	1.05755	0.459322	DTD1_Q8TEA8_OID30580_v1_Inflammation_II.csv	UKBPPP	0.855821	DTD1_Q8TEA8_OID30580_v1_Inflammation_II.csv:TKR:UKBPPP				FALSE	FALSE	FALSE
DTD2	deCODE;Fenland	DTD2:AllOA				ALLOA	Inverse variance weighted (correlation inc)	0.980884	0.925029	1.04011	0.518772	18280_29_DTD2_DTD2.csv	deCODE	0.875427	18280_29_DTD2_DTD2.csv:ALLOA:deCODE				FALSE
DTD2	deCODE;Fenland	DTD2:AllOA				ALLOA	Inverse variance weighted (correlation inc)	0.975259	0.924956	1.0283	0.353826	DTD2_18280_29.csv	Fenland	0.791549	DTD2_18280_29.csv:ALLOA:Fenland				FALSE
DTD2	deCODE;Fenland	DTD2:FingerOA				FINGER	Inverse variance weighted (correlation inc)	1.00977	0.738483	1.38071	0.951449	18280_29_DTD2_DTD2.csv	deCODE	0.991097	18280_29_DTD2_DTD2.csv:FINGER:deCODE				FALSE
DTD2	deCODE;Fenland	DTD2:FingerOA				FINGER	Inverse variance weighted (correlation inc)	0.954621	0.729997	1.24836	0.734386	DTD2_18280_29.csv	Fenland	0.985249	DTD2_18280_29.csv:FINGER:Fenland				FALSE
DTD2	deCODE;Fenland	DTD2:HandOA				HAND	Inverse variance weighted (correlation inc)	1.01394	0.899247	1.14326	0.821194	18280_29_DTD2_DTD2.csv	deCODE	0.97401	18280_29_DTD2_DTD2.csv:HAND:deCODE				FALSE
DTD2	deCODE;Fenland	DTD2:HandOA				HAND	Inverse variance weighted (correlation inc)	0.978979	0.852622	1.12406	0.763176	DTD2_18280_29.csv	Fenland	0.969774	DTD2_18280_29.csv:HAND:Fenland				FALSE
DTD2	deCODE;Fenland	DTD2:HipOA				HIP	Inverse variance weighted (correlation inc)	1.02708	0.952306	1.10772	0.488444	18280_29_DTD2_DTD2.csv	deCODE	0.861438	18280_29_DTD2_DTD2.csv:HIP:deCODE				FALSE
DTD2	deCODE;Fenland	DTD2:HipOA				HIP	Inverse variance weighted (correlation inc)	1.01216	0.950646	1.07766	0.705513	DTD2_18280_29.csv	Fenland	0.932167	DTD2_18280_29.csv:HIP:Fenland				FALSE
DTD2	deCODE;Fenland	DTD2:KneeHipOA				KNEEHIP	Inverse variance weighted (correlation inc)	1.00036	0.94335	1.06082	0.99032	18280_29_DTD2_DTD2.csv	deCODE	0.998309	18280_29_DTD2_DTD2.csv:KNEEHIP:deCODE				FALSE
DTD2	deCODE;Fenland	DTD2:KneeHipOA				KNEEHIP	Inverse variance weighted (correlation inc)	0.993745	0.937761	1.05307	0.832027	DTD2_18280_29.csv	Fenland	0.970037	DTD2_18280_29.csv:KNEEHIP:Fenland				FALSE
DTD2	deCODE;Fenland	DTD2:KneeOA				KNEE	Inverse variance weighted (correlation inc)	0.975779	0.919786	1.03518	0.416083	18280_29_DTD2_DTD2.csv	deCODE	0.824821	18280_29_DTD2_DTD2.csv:KNEE:deCODE				FALSE
DTD2	deCODE;Fenland	DTD2:KneeOA				KNEE	Inverse variance weighted (correlation inc)	0.966794	0.914772	1.02177	0.231423	DTD2_18280_29.csv	Fenland	0.68548	DTD2_18280_29.csv:KNEE:Fenland				FALSE
DTD2	deCODE;Fenland	DTD2:SpineOA				SPINE	Inverse variance weighted (correlation inc)	0.954801	0.876305	1.04033	0.290648	18280_29_DTD2_DTD2.csv	deCODE	0.898367	18280_29_DTD2_DTD2.csv:SPINE:deCODE				FALSE
DTD2	deCODE;Fenland	DTD2:THR				THR	Inverse variance weighted (correlation inc)	1.02951	0.917163	1.15562	0.621792	DTD2_18280_29.csv	Fenland	0.94122	DTD2_18280_29.csv:THR:Fenland				FALSE
DTD2	deCODE;Fenland	DTD2:THR				THR	Inverse variance weighted (correlation inc)	1.02696	0.911762	1.15672	0.66118	18280_29_DTD2_DTD2.csv	deCODE	0.93652	18280_29_DTD2_DTD2.csv:THR:deCODE				FALSE
DTD2	deCODE;Fenland	DTD2:ThumbOA				THUMB	Inverse variance weighted (correlation inc)	1.02559	0.830925	1.26586	0.813987	18280_29_DTD2_DTD2.csv	deCODE	0.978936	18280_29_DTD2_DTD2.csv:THUMB:deCODE				FALSE
DTD2	deCODE;Fenland	DTD2:ThumbOA				THUMB	Inverse variance weighted (correlation inc)	1.011	0.852764	1.19859	0.899778	DTD2_18280_29.csv	Fenland	0.986938	DTD2_18280_29.csv:THUMB:Fenland				FALSE
DTD2	deCODE;Fenland	DTD2:TJR				TJR	Inverse variance weighted (correlation inc)	1.01092	0.894119	1.14298	0.862363	18280_29_DTD2_DTD2.csv	deCODE	0.966506	18280_29_DTD2_DTD2.csv:TJR:deCODE				FALSE
DTD2	deCODE;Fenland	DTD2:TJR				TJR	Inverse variance weighted (correlation inc)	1.02152	0.922085	1.13167	0.683659	DTD2_18280_29.csv	Fenland	0.899551	DTD2_18280_29.csv:TJR:Fenland				FALSE
DTD2	deCODE;Fenland	DTD2:TKR				TKR	Inverse variance weighted (correlation inc)	0.973093	0.875871	1.08111	0.611534	18280_29_DTD2_DTD2.csv	deCODE	0.891282	18280_29_DTD2_DTD2.csv:TKR:deCODE				FALSE
DTD2	deCODE;Fenland	DTD2:TKR				TKR	Inverse variance weighted (correlation inc)	0.964747	0.889249	1.04665	0.388005	DTD2_18280_29.csv	Fenland	0.810297	DTD2_18280_29.csv:TKR:Fenland				FALSE
DTNB	UKBPPP	DTNB:AllOA	0.0350416	3.17688e-08	4.99249e-07	ALLOA	Wald ratio	1.13793	0.996905	1.29891	0.05561	DTNB_O60941_OID31395_v1_Oncology_II.csv	UKBPPP	0.377885	DTNB_O60941_OID31395_v1_Oncology_II.csv:ALLOA:UKBPPP				FALSE	FALSE	TRUE
DTNB	UKBPPP	DTNB:FingerOA	0.274949	0.0533668	0.705842	FINGER							UKB		NA:FINGER:UKB					FALSE	TRUE
DTNB	UKBPPP	DTNB:HandOA	0.0362298	0.199627	0.997994	HAND	Inverse variance weighted (correlation inc)	1.16218	0.875567	1.54262	0.298218	DTNB_O60941_OID31395_v1_Oncology_II.csv	UKBPPP	0.833425	DTNB_O60941_OID31395_v1_Oncology_II.csv:HAND:UKBPPP				FALSE	FALSE	TRUE
DTNB	UKBPPP	DTNB:HipOA	0.0413562	0.0202344	0.143556	HIP	Wald ratio	1.06799	0.829864	1.37445	0.6093	DTNB_O60941_OID31395_v1_Oncology_II.csv	UKBPPP	0.908869	DTNB_O60941_OID31395_v1_Oncology_II.csv:HIP:UKBPPP				FALSE	FALSE	TRUE
DTNB	UKBPPP	DTNB:KneeHipOA	0.0451636	9.92281e-06	0.000210177	KNEEHIP	Wald ratio	1.20394	0.998398	1.45179	0.05199	DTNB_O60941_OID31395_v1_Oncology_II.csv	UKBPPP	0.39096	DTNB_O60941_OID31395_v1_Oncology_II.csv:KNEEHIP:UKBPPP				FALSE	FALSE	TRUE
DTNB	UKBPPP	DTNB:KneeOA	0.0412508	0.000526054	0.00919108	KNEE	Wald ratio	1.14598	0.935998	1.40307	0.187	DTNB_O60941_OID31395_v1_Oncology_II.csv	UKBPPP	0.626511	DTNB_O60941_OID31395_v1_Oncology_II.csv:KNEE:UKBPPP				FALSE	FALSE	TRUE
IL1RN	UKBPPP;deCODE;Fenland	IL1RN:KneeHipOA	0.0586853	1.70901e-05	0.000326498	KNEEHIP	Inverse variance weighted (correlation inc)	1.02211	0.986596	1.05891	0.225455	IL1RN_P18510_OID20700_v1_Inflammation.csv	UKBPPP	0.665337	IL1RN_P18510_OID20700_v1_Inflammation.csv:KNEEHIP:UKBPPP				FALSE	TRUE	TRUE
IL1RN	UKBPPP;deCODE;Fenland	IL1RN:KneeHipOA	0.0586853	1.70901e-05	0.000326498	KNEEHIP	Inverse variance weighted (correlation inc)	1.02201	0.988804	1.05633	0.196376	IL_1Ra_5353_89.csv	Fenland	0.672003	IL_1Ra_5353_89.csv:KNEEHIP:Fenland				FALSE	TRUE	TRUE
DTNB	UKBPPP	DTNB:ThumbOA	0.096508	0.164827	0.99602	THUMB	Inverse variance weighted (correlation inc)	1.12561	0.762506	1.66161	0.55154	DTNB_O60941_OID31395_v1_Oncology_II.csv	UKBPPP	0.928161	DTNB_O60941_OID31395_v1_Oncology_II.csv:THUMB:UKBPPP				FALSE	FALSE	TRUE
IL1RN	UKBPPP;deCODE;Fenland	IL1RN:KneeHipOA	0.0586853	1.70901e-05	0.000326498	KNEEHIP	Inverse variance weighted (correlation inc)	1.02477	0.980659	1.07087	0.275727	5353_89_IL1RN_IL_1Ra.csv	deCODE	0.746228	5353_89_IL1RN_IL_1Ra.csv:KNEEHIP:deCODE				FALSE	TRUE	TRUE
DTNB	UKBPPP	DTNB:TKR	0.0706882	0.090233	0.618492	TKR	Wald ratio	1.31636	0.943522	1.83653	0.1057	DTNB_O60941_OID31395_v1_Oncology_II.csv	UKBPPP	0.537049	DTNB_O60941_OID31395_v1_Oncology_II.csv:TKR:UKBPPP				FALSE	FALSE	TRUE
DTX1	deCODE;Fenland														NA:NA:NA
DTX2	UKBPPP	DTX2:AllOA	-0.0109767	0.221788	0.343736	ALLOA							UKB		NA:ALLOA:UKB					FALSE	FALSE
DTX2	UKBPPP	DTX2:FingerOA	0.196174	0.330997	0.812847	FINGER							UKB		NA:FINGER:UKB					FALSE	FALSE
DTX2	UKBPPP	DTX2:HandOA	-0.0211276	0.597851	0.997994	HAND							UKB		NA:HAND:UKB					FALSE	FALSE
DTX2	UKBPPP	DTX2:HipOA	0.0251601	0.319141	0.598364	HIP							UKB		NA:HIP:UKB					FALSE	FALSE
DTX2	UKBPPP	DTX2:KneeHipOA	0.0109959	0.448052	0.622756	KNEEHIP							UKB		NA:KNEEHIP:UKB					FALSE	FALSE
DTX2	UKBPPP	DTX2:KneeOA	0.00197731	0.906701	0.959207	KNEE							UKB		NA:KNEE:UKB					FALSE	FALSE
DTX2	UKBPPP	DTX2:SpineOA	-0.0200644	0.584607	0.813054	SPINE							UKB		NA:SPINE:UKB					FALSE	FALSE
DTX2	UKBPPP	DTX2:THR	-0.0127737	0.842388	0.92952	THR							UKB		NA:THR:UKB					FALSE	FALSE
DTX2	UKBPPP	DTX2:ThumbOA	0.100465	0.307843	0.99602	THUMB							UKB		NA:THUMB:UKB					FALSE	FALSE
DTX2	UKBPPP	DTX2:TJR	-0.0011073	0.979334	0.990859	TJR							UKB		NA:TJR:UKB					FALSE	FALSE
DTX2	UKBPPP	DTX2:TKR	0.00601354	0.919041	0.989793	TKR							UKB		NA:TKR:UKB					FALSE	FALSE
DTX3	UKBPPP	DTX3:AllOA	0.0210085	1.25571e-08	2.06204e-07	ALLOA	Inverse variance weighted (correlation inc)	0.960826	0.917141	1.00659	0.0923313	DTX3_Q8N9I9_OID21349_v1_Oncology.csv	UKBPPP	0.490864	DTX3_Q8N9I9_OID21349_v1_Oncology.csv:ALLOA:UKBPPP				FALSE	FALSE	TRUE
DTX3	UKBPPP	DTX3:FingerOA	-0.0106376	0.89792	0.976514	FINGER							UKB		NA:FINGER:UKB					FALSE	TRUE
DTX3	UKBPPP	DTX3:HandOA	0.0207165	0.208096	0.997994	HAND	Inverse variance weighted (correlation inc)	1.0748	0.904288	1.27746	0.413094	DTX3_Q8N9I9_OID21349_v1_Oncology.csv	UKBPPP	0.896419	DTX3_Q8N9I9_OID21349_v1_Oncology.csv:HAND:UKBPPP				FALSE	FALSE	TRUE
DTX3	UKBPPP	DTX3:HipOA	0.0296558	0.00426437	0.0537274	HIP	Inverse variance weighted (correlation inc)	0.949173	0.831891	1.08299	0.43821	DTX3_Q8N9I9_OID21349_v1_Oncology.csv	UKBPPP	0.858825	DTX3_Q8N9I9_OID21349_v1_Oncology.csv:HIP:UKBPPP				FALSE	FALSE	TRUE
DTX3	UKBPPP	DTX3:KneeHipOA	0.0254013	1.99286e-05	0.000366361	KNEEHIP	Inverse variance weighted (correlation inc)	0.934753	0.859013	1.01717	0.117563	DTX3_Q8N9I9_OID21349_v1_Oncology.csv	UKBPPP	0.523691	DTX3_Q8N9I9_OID21349_v1_Oncology.csv:KNEEHIP:UKBPPP				FALSE	FALSE	TRUE
DTX3	UKBPPP	DTX3:KneeOA	0.0221077	0.00142633	0.0196659	KNEE	Inverse variance weighted (correlation inc)	0.917683	0.828191	1.01684	0.100816	DTX3_Q8N9I9_OID21349_v1_Oncology.csv	UKBPPP	0.490399	DTX3_Q8N9I9_OID21349_v1_Oncology.csv:KNEE:UKBPPP				FALSE	FALSE	TRUE
DTX3	UKBPPP	DTX3:SpineOA	0.034551	0.0219569	0.133343	SPINE	Inverse variance weighted (correlation inc)	1.08938	0.942726	1.25884	0.245855	DTX3_Q8N9I9_OID21349_v1_Oncology.csv	UKBPPP	0.812148	DTX3_Q8N9I9_OID21349_v1_Oncology.csv:SPINE:UKBPPP				FALSE	FALSE	TRUE
DTX3	UKBPPP	DTX3:THR	0.0630726	0.016868	0.122345	THR	Inverse variance weighted (correlation inc)	0.928202	0.806441	1.06835	0.299037	DTX3_Q8N9I9_OID21349_v1_Oncology.csv	UKBPPP	0.782206	DTX3_Q8N9I9_OID21349_v1_Oncology.csv:THR:UKBPPP				FALSE	FALSE	TRUE
DTX3	UKBPPP	DTX3:ThumbOA	0.0196943	0.626601	0.99602	THUMB	Inverse variance weighted (correlation inc)	1.00664	0.823203	1.23097	0.948552	DTX3_Q8N9I9_OID21349_v1_Oncology.csv	UKBPPP	0.995797	DTX3_Q8N9I9_OID21349_v1_Oncology.csv:THUMB:UKBPPP				FALSE	FALSE	TRUE
GSTA1	UKBPPP;deCODE;Fenland	GSTA1:KneeHipOA	-0.0912807	1.72948e-05	0.000328265	KNEEHIP	Inverse variance weighted (correlation inc)	0.989993	0.965329	1.01529	0.434608	17138_8_GSTA1_GST_A1_1.csv	deCODE	0.838384	17138_8_GSTA1_GST_A1_1.csv:KNEEHIP:deCODE				FALSE	TRUE	TRUE
DTX3	UKBPPP	DTX3:TKR	0.0601028	0.0134188	0.263243	TKR	Inverse variance weighted (correlation inc)	0.971216	0.855444	1.10266	0.651991	DTX3_Q8N9I9_OID21349_v1_Oncology.csv	UKBPPP	0.928128	DTX3_Q8N9I9_OID21349_v1_Oncology.csv:TKR:UKBPPP				FALSE	FALSE	TRUE
DTX3L	deCODE;Fenland	DTX3L:AllOA				ALLOA	Inverse variance weighted (correlation inc)	0.992916	0.929236	1.06096	0.833508	11643_73_DTX3L_DTX3L.csv	deCODE	0.972644	11643_73_DTX3L_DTX3L.csv:ALLOA:deCODE				FALSE
DTX3L	deCODE;Fenland	DTX3L:AllOA				ALLOA	Inverse variance weighted (correlation inc)	0.984744	0.91886	1.05535	0.663471	DTX3L_11643_73.csv	Fenland	0.935959	DTX3L_11643_73.csv:ALLOA:Fenland				FALSE
DTX3L	deCODE;Fenland	DTX3L:FingerOA				FINGER	Inverse variance weighted (correlation inc)	1.0714	0.69877	1.64274	0.7518	11643_73_DTX3L_DTX3L.csv	deCODE	0.981407	11643_73_DTX3L_DTX3L.csv:FINGER:deCODE				FALSE
DTX3L	deCODE;Fenland	DTX3L:FingerOA				FINGER	Wald ratio	0.933055	0.5798	1.50154	0.7753	DTX3L_11643_73.csv	Fenland	0.985249	DTX3L_11643_73.csv:FINGER:Fenland				FALSE
DTX3L	deCODE;Fenland	DTX3L:HandOA				HAND	Inverse variance weighted (correlation inc)	1.37226	1.03937	1.81177	0.0255901	11643_73_DTX3L_DTX3L.csv	deCODE	0.455839	11643_73_DTX3L_DTX3L.csv:HAND:deCODE				FALSE
DTX3L	deCODE;Fenland	DTX3L:HandOA				HAND	Inverse variance weighted (correlation inc)	1.1148	0.875302	1.41982	0.378497	DTX3L_11643_73.csv	Fenland	0.874697	DTX3L_11643_73.csv:HAND:Fenland				FALSE
DTX3L	deCODE;Fenland	DTX3L:HipOA				HIP	Inverse variance weighted (correlation inc)	0.958523	0.850462	1.08031	0.487588	11643_73_DTX3L_DTX3L.csv	deCODE	0.861438	11643_73_DTX3L_DTX3L.csv:HIP:deCODE				FALSE
DTX3L	deCODE;Fenland	DTX3L:HipOA				HIP	Inverse variance weighted (correlation inc)	0.940956	0.822511	1.07646	0.375273	DTX3L_11643_73.csv	Fenland	0.821706	DTX3L_11643_73.csv:HIP:Fenland				FALSE
DTX3L	deCODE;Fenland	DTX3L:KneeHipOA				KNEEHIP	Inverse variance weighted (correlation inc)	0.975598	0.885984	1.07428	0.615286	11643_73_DTX3L_DTX3L.csv	deCODE	0.912022	11643_73_DTX3L_DTX3L.csv:KNEEHIP:deCODE				FALSE
DTX3L	deCODE;Fenland	DTX3L:KneeHipOA				KNEEHIP	Inverse variance weighted (correlation inc)	0.945958	0.859005	1.04171	0.258769	DTX3L_11643_73.csv	Fenland	0.722276	DTX3L_11643_73.csv:KNEEHIP:Fenland				FALSE
DTX3L	deCODE;Fenland	DTX3L:KneeOA				KNEE	Inverse variance weighted (correlation inc)	0.95205	0.84472	1.07302	0.420713	11643_73_DTX3L_DTX3L.csv	deCODE	0.827511	11643_73_DTX3L_DTX3L.csv:KNEE:deCODE				FALSE
DTX3L	deCODE;Fenland	DTX3L:KneeOA				KNEE	Inverse variance weighted (correlation inc)	0.923377	0.829534	1.02784	0.144871	DTX3L_11643_73.csv	Fenland	0.593757	DTX3L_11643_73.csv:KNEE:Fenland				FALSE
DTX3L	deCODE;Fenland	DTX3L:SpineOA				SPINE	Inverse variance weighted (correlation inc)	1.07953	0.906537	1.28553	0.390454	11643_73_DTX3L_DTX3L.csv	deCODE	0.936628	11643_73_DTX3L_DTX3L.csv:SPINE:deCODE				FALSE
DTX3L	deCODE;Fenland	DTX3L:THR				THR	Inverse variance weighted (correlation inc)	0.926541	0.800196	1.07284	0.307704	11643_73_DTX3L_DTX3L.csv	deCODE	0.770701	11643_73_DTX3L_DTX3L.csv:THR:deCODE				FALSE
DTX3L	deCODE;Fenland	DTX3L:THR				THR	Inverse variance weighted (correlation inc)	0.90689	0.758983	1.08362	0.281964	DTX3L_11643_73.csv	Fenland	0.780494	DTX3L_11643_73.csv:THR:Fenland				FALSE
DTX3L	deCODE;Fenland	DTX3L:ThumbOA				THUMB	Inverse variance weighted (correlation inc)	1.13647	0.803429	1.60758	0.469662	11643_73_DTX3L_DTX3L.csv	deCODE	0.90385	11643_73_DTX3L_DTX3L.csv:THUMB:deCODE				FALSE
DTX3L	deCODE;Fenland	DTX3L:ThumbOA				THUMB	Inverse variance weighted (correlation inc)	1.14958	0.844805	1.56431	0.375111	DTX3L_11643_73.csv	Fenland	0.901114	DTX3L_11643_73.csv:THUMB:Fenland				FALSE
DTX3L	deCODE;Fenland	DTX3L:TJR				TJR	Inverse variance weighted (correlation inc)	0.971349	0.842321	1.12014	0.689336	11643_73_DTX3L_DTX3L.csv	deCODE	0.927628	11643_73_DTX3L_DTX3L.csv:TJR:deCODE				FALSE
DTX3L	deCODE;Fenland	DTX3L:TJR				TJR	Inverse variance weighted (correlation inc)	0.958556	0.830163	1.10681	0.564004	DTX3L_11643_73.csv	Fenland	0.859064	DTX3L_11643_73.csv:TJR:Fenland				FALSE
DTX3L	deCODE;Fenland	DTX3L:TKR				TKR	Inverse variance weighted (correlation inc)	1.06932	0.927248	1.23316	0.356798	11643_73_DTX3L_DTX3L.csv	deCODE	0.787213	11643_73_DTX3L_DTX3L.csv:TKR:deCODE				FALSE
DTX3L	deCODE;Fenland	DTX3L:TKR				TKR	Inverse variance weighted (correlation inc)	0.965599	0.801436	1.16339	0.712717	DTX3L_11643_73.csv	Fenland	0.938034	DTX3L_11643_73.csv:TKR:Fenland				FALSE
DTYMK	UKBPPP;deCODE;Fenland	DTYMK:AllOA	0.016967	0.092342	0.173468	ALLOA	Inverse variance weighted (correlation inc)	1.01353	0.956955	1.07344	0.646583	19504_22_DTYMK_KTHY.csv	deCODE	0.920649	19504_22_DTYMK_KTHY.csv:ALLOA:deCODE				FALSE	FALSE	FALSE
DTYMK	UKBPPP;deCODE;Fenland	DTYMK:AllOA	0.016967	0.092342	0.173468	ALLOA	Inverse variance weighted (correlation inc)	1.00214	0.960383	1.04571	0.921589	KTHY_19504_22.csv	Fenland	0.98368	KTHY_19504_22.csv:ALLOA:Fenland				FALSE	FALSE	FALSE
DTYMK	UKBPPP;deCODE;Fenland	DTYMK:AllOA	0.016967	0.092342	0.173468	ALLOA	Inverse variance weighted (correlation inc)	1.05665	0.97477	1.14541	0.180558	DTYMK_P23919_OID30308_v1_Cardiometabolic_II.csv	UKBPPP	0.623827	DTYMK_P23919_OID30308_v1_Cardiometabolic_II.csv:ALLOA:UKBPPP				FALSE	FALSE	FALSE
DTYMK	UKBPPP;deCODE;Fenland	DTYMK:FingerOA	0.13368	0.554941	0.892813	FINGER	Inverse variance weighted (correlation inc)	0.873722	0.68085	1.12123	0.288777	19504_22_DTYMK_KTHY.csv	deCODE	0.935615	19504_22_DTYMK_KTHY.csv:FINGER:deCODE				FALSE	FALSE	FALSE
DTYMK	UKBPPP;deCODE;Fenland	DTYMK:FingerOA	0.13368	0.554941	0.892813	FINGER	Inverse variance weighted (correlation inc)	1.02801	0.828405	1.27571	0.801967	KTHY_19504_22.csv	Fenland	0.987965	KTHY_19504_22.csv:FINGER:Fenland				FALSE	FALSE	FALSE
DTYMK	UKBPPP;deCODE;Fenland	DTYMK:HandOA	0.0285298	0.525542	0.997994	HAND	Inverse variance weighted (correlation inc)	1.14298	0.954973	1.36799	0.144977	DTYMK_P23919_OID30308_v1_Cardiometabolic_II.csv	UKBPPP	0.732062	DTYMK_P23919_OID30308_v1_Cardiometabolic_II.csv:HAND:UKBPPP				FALSE	FALSE	FALSE
DTYMK	UKBPPP;deCODE;Fenland	DTYMK:HandOA	0.0285298	0.525542	0.997994	HAND	Inverse variance weighted (correlation inc)	1.0002	0.855735	1.16905	0.998	19504_22_DTYMK_KTHY.csv	deCODE	0.998524	19504_22_DTYMK_KTHY.csv:HAND:deCODE				FALSE	FALSE	FALSE
DTYMK	UKBPPP;deCODE;Fenland	DTYMK:HandOA	0.0285298	0.525542	0.997994	HAND	Inverse variance weighted (correlation inc)	1.03312	0.914224	1.16747	0.601452	KTHY_19504_22.csv	Fenland	0.928151	KTHY_19504_22.csv:HAND:Fenland				FALSE	FALSE	FALSE
DTYMK	UKBPPP;deCODE;Fenland	DTYMK:HipOA	0.00412587	0.884241	0.955881	HIP	Inverse variance weighted (correlation inc)	0.965095	0.87889	1.05976	0.456731	19504_22_DTYMK_KTHY.csv	deCODE	0.854012	19504_22_DTYMK_KTHY.csv:HIP:deCODE				FALSE	FALSE	FALSE
DTYMK	UKBPPP;deCODE;Fenland	DTYMK:HipOA	0.00412587	0.884241	0.955881	HIP	Inverse variance weighted (correlation inc)	1.04835	0.969777	1.13328	0.234872	KTHY_19504_22.csv	Fenland	0.723549	KTHY_19504_22.csv:HIP:Fenland				FALSE	FALSE	FALSE
DTYMK	UKBPPP;deCODE;Fenland	DTYMK:HipOA	0.00412587	0.884241	0.955881	HIP	Inverse variance weighted (correlation inc)	1.0832	0.967457	1.21279	0.1657	DTYMK_P23919_OID30308_v1_Cardiometabolic_II.csv	UKBPPP	0.637093	DTYMK_P23919_OID30308_v1_Cardiometabolic_II.csv:HIP:UKBPPP				FALSE	FALSE	FALSE
DTYMK	UKBPPP;deCODE;Fenland	DTYMK:KneeHipOA	0.0125341	0.440869	0.615406	KNEEHIP	Inverse variance weighted (correlation inc)	1.0546	0.947222	1.17415	0.331888	DTYMK_P23919_OID30308_v1_Cardiometabolic_II.csv	UKBPPP	0.745096	DTYMK_P23919_OID30308_v1_Cardiometabolic_II.csv:KNEEHIP:UKBPPP				FALSE	FALSE	FALSE
DTYMK	UKBPPP;deCODE;Fenland	DTYMK:KneeHipOA	0.0125341	0.440869	0.615406	KNEEHIP	Inverse variance weighted (correlation inc)	1.003	0.92744	1.08471	0.94028	19504_22_DTYMK_KTHY.csv	deCODE	0.990722	19504_22_DTYMK_KTHY.csv:KNEEHIP:deCODE				FALSE	FALSE	FALSE
DTYMK	UKBPPP;deCODE;Fenland	DTYMK:KneeHipOA	0.0125341	0.440869	0.615406	KNEEHIP	Inverse variance weighted (correlation inc)	1.0014	0.932452	1.07544	0.969415	KTHY_19504_22.csv	Fenland	0.996576	KTHY_19504_22.csv:KNEEHIP:Fenland				FALSE	FALSE	FALSE
DTYMK	UKBPPP;deCODE;Fenland	DTYMK:KneeOA	0.0140213	0.458889	0.68751	KNEE	Inverse variance weighted (correlation inc)	0.95579	0.864139	1.05716	0.3793	KTHY_19504_22.csv	Fenland	0.802317	KTHY_19504_22.csv:KNEE:Fenland				FALSE	FALSE	FALSE
DTYMK	UKBPPP;deCODE;Fenland	DTYMK:KneeOA	0.0140213	0.458889	0.68751	KNEE	Inverse variance weighted (correlation inc)	0.991425	0.893871	1.09963	0.870555	19504_22_DTYMK_KTHY.csv	deCODE	0.972398	19504_22_DTYMK_KTHY.csv:KNEE:deCODE				FALSE	FALSE	FALSE
DTYMK	UKBPPP;deCODE;Fenland	DTYMK:KneeOA	0.0140213	0.458889	0.68751	KNEE	Inverse variance weighted (correlation inc)	1.02665	0.883901	1.19245	0.730617	DTYMK_P23919_OID30308_v1_Cardiometabolic_II.csv	UKBPPP	0.931444	DTYMK_P23919_OID30308_v1_Cardiometabolic_II.csv:KNEE:UKBPPP				FALSE	FALSE	FALSE
DTYMK	UKBPPP;deCODE;Fenland	DTYMK:SpineOA	0.020208	0.623644	0.831323	SPINE	Inverse variance weighted (correlation inc)	1.11151	0.925004	1.33562	0.259266	DTYMK_P23919_OID30308_v1_Cardiometabolic_II.csv	UKBPPP	0.814192	DTYMK_P23919_OID30308_v1_Cardiometabolic_II.csv:SPINE:UKBPPP				FALSE	FALSE	FALSE
DTYMK	UKBPPP;deCODE;Fenland	DTYMK:SpineOA	0.020208	0.623644	0.831323	SPINE	Inverse variance weighted (correlation inc)	0.969201	0.843024	1.11426	0.66022	19504_22_DTYMK_KTHY.csv	deCODE	0.96855	19504_22_DTYMK_KTHY.csv:SPINE:deCODE				FALSE	FALSE	FALSE
DTYMK	UKBPPP;deCODE;Fenland	DTYMK:THR	0.0994994	0.167466	0.392792	THR	Inverse variance weighted (correlation inc)	1.08651	0.963087	1.22576	0.177445	KTHY_19504_22.csv	Fenland	0.68217	KTHY_19504_22.csv:THR:Fenland				FALSE	FALSE	FALSE
DTYMK	UKBPPP;deCODE;Fenland	DTYMK:THR	0.0994994	0.167466	0.392792	THR	Inverse variance weighted (correlation inc)	0.982526	0.872261	1.10673	0.771626	19504_22_DTYMK_KTHY.csv	deCODE	0.971211	19504_22_DTYMK_KTHY.csv:THR:deCODE				FALSE	FALSE	FALSE
DTYMK	UKBPPP;deCODE;Fenland	DTYMK:THR	0.0994994	0.167466	0.392792	THR	Inverse variance weighted (correlation inc)	1.16201	0.99757	1.35355	0.053762	DTYMK_P23919_OID30308_v1_Cardiometabolic_II.csv	UKBPPP	0.445875	DTYMK_P23919_OID30308_v1_Cardiometabolic_II.csv:THR:UKBPPP				FALSE	FALSE	FALSE
DTYMK	UKBPPP;deCODE;Fenland	DTYMK:ThumbOA	0.0630826	0.568229	0.99602	THUMB	Inverse variance weighted (correlation inc)	0.830778	0.659633	1.04633	0.115208	19504_22_DTYMK_KTHY.csv	deCODE	0.713471	19504_22_DTYMK_KTHY.csv:THUMB:deCODE				FALSE	FALSE	FALSE
DTYMK	UKBPPP;deCODE;Fenland	DTYMK:ThumbOA	0.0630826	0.568229	0.99602	THUMB	Inverse variance weighted (correlation inc)	1.0259	0.761623	1.38187	0.866404	DTYMK_P23919_OID30308_v1_Cardiometabolic_II.csv	UKBPPP	0.977624	DTYMK_P23919_OID30308_v1_Cardiometabolic_II.csv:THUMB:UKBPPP				FALSE	FALSE	FALSE
DTYMK	UKBPPP;deCODE;Fenland	DTYMK:ThumbOA	0.0630826	0.568229	0.99602	THUMB	Inverse variance weighted (correlation inc)	0.917013	0.717004	1.17282	0.49011	KTHY_19504_22.csv	Fenland	0.911982	KTHY_19504_22.csv:THUMB:Fenland				FALSE	FALSE	FALSE
DTYMK	UKBPPP;deCODE;Fenland	DTYMK:TJR	0.0653752	0.172865	0.420721	TJR	Inverse variance weighted (correlation inc)	1.06662	0.96325	1.18108	0.214947	19504_22_DTYMK_KTHY.csv	deCODE	0.690435	19504_22_DTYMK_KTHY.csv:TJR:deCODE				FALSE	FALSE	FALSE
DTYMK	UKBPPP;deCODE;Fenland	DTYMK:TJR	0.0653752	0.172865	0.420721	TJR	Inverse variance weighted (correlation inc)	1.1012	0.987539	1.22794	0.0828479	KTHY_19504_22.csv	Fenland	0.496628	KTHY_19504_22.csv:TJR:Fenland				FALSE	FALSE	FALSE
DTYMK	UKBPPP;deCODE;Fenland	DTYMK:TJR	0.0653752	0.172865	0.420721	TJR	Inverse variance weighted (correlation inc)	1.18382	1.0425	1.34431	0.00927804	DTYMK_P23919_OID30308_v1_Cardiometabolic_II.csv	UKBPPP	0.200957	DTYMK_P23919_OID30308_v1_Cardiometabolic_II.csv:TJR:UKBPPP				FALSE	FALSE	FALSE
DTYMK	UKBPPP;deCODE;Fenland	DTYMK:TKR	0.0338399	0.610224	0.960269	TKR	Inverse variance weighted (correlation inc)	1.14325	0.97815	1.33621	0.092497	DTYMK_P23919_OID30308_v1_Cardiometabolic_II.csv	UKBPPP	0.507377	DTYMK_P23919_OID30308_v1_Cardiometabolic_II.csv:TKR:UKBPPP				FALSE	FALSE	FALSE
DTYMK	UKBPPP;deCODE;Fenland	DTYMK:TKR	0.0338399	0.610224	0.960269	TKR	Inverse variance weighted (correlation inc)	1.06212	0.938002	1.20265	0.341856	19504_22_DTYMK_KTHY.csv	deCODE	0.785324	19504_22_DTYMK_KTHY.csv:TKR:deCODE				FALSE	FALSE	FALSE
DTYMK	UKBPPP;deCODE;Fenland	DTYMK:TKR	0.0338399	0.610224	0.960269	TKR	Inverse variance weighted (correlation inc)	1.04303	0.938952	1.15865	0.43213	KTHY_19504_22.csv	Fenland	0.838898	KTHY_19504_22.csv:TKR:Fenland				FALSE	FALSE	FALSE
DUOX2	UKBPPP	DUOX2:AllOA	-0.0100218	0.362749	0.504192	ALLOA							UKB		NA:ALLOA:UKB					FALSE	FALSE
DUOX2	UKBPPP	DUOX2:FingerOA	0.0668473	0.78695	0.941962	FINGER							UKB		NA:FINGER:UKB					FALSE	FALSE
DUOX2	UKBPPP	DUOX2:HandOA	-0.066246	0.177171	0.997994	HAND							UKB		NA:HAND:UKB					FALSE	FALSE
DUOX2	UKBPPP	DUOX2:HipOA	0.0217785	0.481688	0.717705	HIP							UKB		NA:HIP:UKB					FALSE	FALSE
DUOX2	UKBPPP	DUOX2:KneeHipOA	0.00552525	0.755771	0.849661	KNEEHIP							UKB		NA:KNEEHIP:UKB					FALSE	FALSE
DUOX2	UKBPPP	DUOX2:KneeOA	-0.00535039	0.795827	0.904136	KNEE							UKB		NA:KNEE:UKB					FALSE	FALSE
DUOX2	UKBPPP	DUOX2:SpineOA	-0.0509145	0.257697	0.599142	SPINE							UKB		NA:SPINE:UKB					FALSE	FALSE
DUOX2	UKBPPP	DUOX2:THR	-0.0281083	0.72109	0.863476	THR							UKB		NA:THR:UKB					FALSE	FALSE
DUOX2	UKBPPP	DUOX2:ThumbOA	0.0410949	0.733599	0.99602	THUMB							UKB		NA:THUMB:UKB					FALSE	FALSE
DUOX2	UKBPPP	DUOX2:TJR	-0.0446472	0.394093	0.637131	TJR							UKB		NA:TJR:UKB					FALSE	FALSE
DUOX2	UKBPPP	DUOX2:TKR	-0.0375296	0.604761	0.959865	TKR							UKB		NA:TKR:UKB					FALSE	FALSE
DUS2	deCODE;Fenland														NA:NA:NA
DUSP13	UKBPPP;deCODE;Fenland	DUSP13:AllOA	-0.00381913	0.524962	0.655308	ALLOA	Inverse variance weighted (correlation inc)	0.960728	0.92489	0.997955	0.0388707	DUSP13_6525_17.csv	Fenland	0.290645	DUSP13_6525_17.csv:ALLOA:Fenland				FALSE	FALSE	FALSE
DUSP13	UKBPPP;deCODE;Fenland	DUSP13:AllOA	-0.00381913	0.524962	0.655308	ALLOA	Inverse variance weighted (correlation inc)	0.97032	0.937729	1.00404	0.0838952	6525_17_DUSP13_DUSP13.csv	deCODE	0.436201	6525_17_DUSP13_DUSP13.csv:ALLOA:deCODE				FALSE	FALSE	FALSE
DUSP13	UKBPPP;deCODE;Fenland	DUSP13:AllOA	-0.00381913	0.524962	0.655308	ALLOA	Inverse variance weighted (correlation inc)	0.98088	0.960204	1.002	0.0757202	DUSP13_Q6B8I1_OID31394_v1_Oncology_II.csv	UKBPPP	0.436208	DUSP13_Q6B8I1_OID31394_v1_Oncology_II.csv:ALLOA:UKBPPP				FALSE	FALSE	FALSE
DUSP13	UKBPPP;deCODE;Fenland	DUSP13:FingerOA	-0.0049226	0.970901	0.993294	FINGER	Inverse variance weighted (correlation inc)	1.05516	0.889573	1.25157	0.537576	6525_17_DUSP13_DUSP13.csv	deCODE	0.971159	6525_17_DUSP13_DUSP13.csv:FINGER:deCODE				FALSE	FALSE	FALSE
DUSP13	UKBPPP;deCODE;Fenland	DUSP13:FingerOA	-0.0049226	0.970901	0.993294	FINGER	Inverse variance weighted (correlation inc)	1.07477	0.874964	1.3202	0.492008	DUSP13_6525_17.csv	Fenland	0.96272	DUSP13_6525_17.csv:FINGER:Fenland				FALSE	FALSE	FALSE
DUSP13	UKBPPP;deCODE;Fenland	DUSP13:HandOA	-0.00706078	0.79207	0.997994	HAND	Inverse variance weighted (correlation inc)	1.1535	1.03834	1.28142	0.00778587	6525_17_DUSP13_DUSP13.csv	deCODE	0.263018	6525_17_DUSP13_DUSP13.csv:HAND:deCODE				FALSE	FALSE	FALSE
DUSP13	UKBPPP;deCODE;Fenland	DUSP13:HandOA	-0.00706078	0.79207	0.997994	HAND	Inverse variance weighted (correlation inc)	1.15327	1.02658	1.2956	0.01631	DUSP13_6525_17.csv	Fenland	0.408132	DUSP13_6525_17.csv:HAND:Fenland				FALSE	FALSE	FALSE
DUSP13	UKBPPP;deCODE;Fenland	DUSP13:HandOA	-0.00706078	0.79207	0.997994	HAND	Inverse variance weighted (correlation inc)	1.08423	1.01092	1.16285	0.0235761	DUSP13_Q6B8I1_OID31394_v1_Oncology_II.csv	UKBPPP	0.470378	DUSP13_Q6B8I1_OID31394_v1_Oncology_II.csv:HAND:UKBPPP				FALSE	FALSE	FALSE
DUSP13	UKBPPP;deCODE;Fenland	DUSP13:HipOA	-0.0207308	0.219629	0.510575	HIP	Inverse variance weighted (correlation inc)	0.964723	0.914907	1.01725	0.184271	DUSP13_Q6B8I1_OID31394_v1_Oncology_II.csv	UKBPPP	0.663285	DUSP13_Q6B8I1_OID31394_v1_Oncology_II.csv:HIP:UKBPPP				FALSE	FALSE	FALSE
DUSP13	UKBPPP;deCODE;Fenland	DUSP13:HipOA	-0.0207308	0.219629	0.510575	HIP	Inverse variance weighted (correlation inc)	0.952658	0.888123	1.02188	0.175367	6525_17_DUSP13_DUSP13.csv	deCODE	0.675091	6525_17_DUSP13_DUSP13.csv:HIP:deCODE				FALSE	FALSE	FALSE
DUSP13	UKBPPP;deCODE;Fenland	DUSP13:HipOA	-0.0207308	0.219629	0.510575	HIP	Inverse variance weighted (correlation inc)	0.937524	0.872474	1.00742	0.0786808	DUSP13_6525_17.csv	Fenland	0.515695	DUSP13_6525_17.csv:HIP:Fenland				FALSE	FALSE	FALSE
DUSP13	UKBPPP;deCODE;Fenland	DUSP13:KneeHipOA	-0.00637421	0.510733	0.676946	KNEEHIP	Inverse variance weighted (correlation inc)	0.96829	0.918489	1.02079	0.231628	DUSP13_6525_17.csv	Fenland	0.707938	DUSP13_6525_17.csv:KNEEHIP:Fenland				FALSE	FALSE	FALSE
DUSP13	UKBPPP;deCODE;Fenland	DUSP13:KneeHipOA	-0.00637421	0.510733	0.676946	KNEEHIP	Inverse variance weighted (correlation inc)	0.985377	0.935299	1.03814	0.579886	6525_17_DUSP13_DUSP13.csv	deCODE	0.906428	6525_17_DUSP13_DUSP13.csv:KNEEHIP:deCODE				FALSE	FALSE	FALSE
DUSP13	UKBPPP;deCODE;Fenland	DUSP13:KneeHipOA	-0.00637421	0.510733	0.676946	KNEEHIP	Inverse variance weighted (correlation inc)	0.990145	0.961653	1.01948	0.506143	DUSP13_Q6B8I1_OID31394_v1_Oncology_II.csv	UKBPPP	0.864167	DUSP13_Q6B8I1_OID31394_v1_Oncology_II.csv:KNEEHIP:UKBPPP				FALSE	FALSE	FALSE
DUSP13	UKBPPP;deCODE;Fenland	DUSP13:KneeOA	-0.00446148	0.692497	0.851613	KNEE	Inverse variance weighted (correlation inc)	0.993827	0.941244	1.04935	0.823333	6525_17_DUSP13_DUSP13.csv	deCODE	0.957796	6525_17_DUSP13_DUSP13.csv:KNEE:deCODE				FALSE	FALSE	FALSE
DUSP13	UKBPPP;deCODE;Fenland	DUSP13:KneeOA	-0.00446148	0.692497	0.851613	KNEE	Inverse variance weighted (correlation inc)	1.01059	0.979561	1.0426	0.507946	DUSP13_Q6B8I1_OID31394_v1_Oncology_II.csv	UKBPPP	0.85656	DUSP13_Q6B8I1_OID31394_v1_Oncology_II.csv:KNEE:UKBPPP				FALSE	FALSE	FALSE
DUSP13	UKBPPP;deCODE;Fenland	DUSP13:KneeOA	-0.00446148	0.692497	0.851613	KNEE	Inverse variance weighted (correlation inc)	0.98586	0.930742	1.04424	0.627553	DUSP13_6525_17.csv	Fenland	0.894729	DUSP13_6525_17.csv:KNEE:Fenland				FALSE	FALSE	FALSE
DUSP13	UKBPPP;deCODE;Fenland	DUSP13:SpineOA	-0.000763591	0.975181	0.992902	SPINE	Inverse variance weighted (correlation inc)	1.01127	0.934057	1.09487	0.782107	6525_17_DUSP13_DUSP13.csv	deCODE	0.973152	6525_17_DUSP13_DUSP13.csv:SPINE:deCODE				FALSE	FALSE	FALSE
DUSP13	UKBPPP;deCODE;Fenland	DUSP13:SpineOA	-0.000763591	0.975181	0.992902	SPINE	Inverse variance weighted (correlation inc)	0.995314	0.945973	1.04723	0.856331	DUSP13_Q6B8I1_OID31394_v1_Oncology_II.csv	UKBPPP	0.972532	DUSP13_Q6B8I1_OID31394_v1_Oncology_II.csv:SPINE:UKBPPP				FALSE	FALSE	FALSE
DUSP13	UKBPPP;deCODE;Fenland	DUSP13:THR	-0.0199704	0.642017	0.820917	THR	Inverse variance weighted (correlation inc)	0.941338	0.881233	1.00554	0.072523	DUSP13_Q6B8I1_OID31394_v1_Oncology_II.csv	UKBPPP	0.492582	DUSP13_Q6B8I1_OID31394_v1_Oncology_II.csv:THR:UKBPPP				FALSE	FALSE	FALSE
DUSP13	UKBPPP;deCODE;Fenland	DUSP13:THR	-0.0199704	0.642017	0.820917	THR	Inverse variance weighted (correlation inc)	0.950574	0.861166	1.04926	0.314512	6525_17_DUSP13_DUSP13.csv	deCODE	0.771948	6525_17_DUSP13_DUSP13.csv:THR:deCODE				FALSE	FALSE	FALSE
DUSP13	UKBPPP;deCODE;Fenland	DUSP13:THR	-0.0199704	0.642017	0.820917	THR	Inverse variance weighted (correlation inc)	0.923446	0.838437	1.01707	0.10601	DUSP13_6525_17.csv	Fenland	0.569193	DUSP13_6525_17.csv:THR:Fenland				FALSE	FALSE	FALSE
DUSP13	UKBPPP;deCODE;Fenland	DUSP13:ThumbOA	-0.0292562	0.656983	0.99602	THUMB	Inverse variance weighted (correlation inc)	1.06669	0.940342	1.21001	0.315527	DUSP13_Q6B8I1_OID31394_v1_Oncology_II.csv	UKBPPP	0.839178	DUSP13_Q6B8I1_OID31394_v1_Oncology_II.csv:THUMB:UKBPPP				FALSE	FALSE	FALSE
DUSP13	UKBPPP;deCODE;Fenland	DUSP13:ThumbOA	-0.0292562	0.656983	0.99602	THUMB	Inverse variance weighted (correlation inc)	1.12157	0.936463	1.34327	0.212515	DUSP13_6525_17.csv	Fenland	0.820878	DUSP13_6525_17.csv:THUMB:Fenland				FALSE	FALSE	FALSE
DUSP13	UKBPPP;deCODE;Fenland	DUSP13:ThumbOA	-0.0292562	0.656983	0.99602	THUMB	Inverse variance weighted (correlation inc)	1.18864	0.91859	1.53809	0.18877	6525_17_DUSP13_DUSP13.csv	deCODE	0.761561	6525_17_DUSP13_DUSP13.csv:THUMB:deCODE				FALSE	FALSE	FALSE
DUSP13	UKBPPP;deCODE;Fenland	DUSP13:TJR	0.00685868	0.810372	0.912318	TJR	Inverse variance weighted (correlation inc)	0.958866	0.8918	1.03097	0.256197	6525_17_DUSP13_DUSP13.csv	deCODE	0.718858	6525_17_DUSP13_DUSP13.csv:TJR:deCODE				FALSE	FALSE	FALSE
DUSP13	UKBPPP;deCODE;Fenland	DUSP13:TJR	0.00685868	0.810372	0.912318	TJR	Inverse variance weighted (correlation inc)	0.961791	0.886209	1.04382	0.350841	DUSP13_6525_17.csv	Fenland	0.762257	DUSP13_6525_17.csv:TJR:Fenland				FALSE	FALSE	FALSE
DUSP13	UKBPPP;deCODE;Fenland	DUSP13:TJR	0.00685868	0.810372	0.912318	TJR	Inverse variance weighted (correlation inc)	0.977123	0.928746	1.02802	0.371687	DUSP13_Q6B8I1_OID31394_v1_Oncology_II.csv	UKBPPP	0.784165	DUSP13_Q6B8I1_OID31394_v1_Oncology_II.csv:TJR:UKBPPP				FALSE	FALSE	FALSE
DUSP13	UKBPPP;deCODE;Fenland	DUSP13:TKR	0.0206643	0.601453	0.959865	TKR	Inverse variance weighted (correlation inc)	1.00597	0.904983	1.11822	0.912227	6525_17_DUSP13_DUSP13.csv	deCODE	0.98316	6525_17_DUSP13_DUSP13.csv:TKR:deCODE				FALSE	FALSE	FALSE
DUSP13	UKBPPP;deCODE;Fenland	DUSP13:TKR	0.0206643	0.601453	0.959865	TKR	Inverse variance weighted (correlation inc)	1.03064	0.973897	1.09069	0.296208	DUSP13_Q6B8I1_OID31394_v1_Oncology_II.csv	UKBPPP	0.75878	DUSP13_Q6B8I1_OID31394_v1_Oncology_II.csv:TKR:UKBPPP				FALSE	FALSE	FALSE
DUSP13	UKBPPP;deCODE;Fenland	DUSP13:TKR	0.0206643	0.601453	0.959865	TKR	Inverse variance weighted (correlation inc)	0.981035	0.885393	1.08701	0.714473	DUSP13_6525_17.csv	Fenland	0.938034	DUSP13_6525_17.csv:TKR:Fenland				FALSE	FALSE	FALSE
DUSP15	deCODE;Fenland														NA:NA:NA
DUSP16	deCODE;Fenland														NA:NA:NA
DUSP23	deCODE;Fenland														NA:NA:NA
DUSP26	deCODE;Fenland														NA:NA:NA
DUSP28	deCODE;Fenland	DUSP28:AllOA				ALLOA	Inverse variance weighted (correlation inc)	0.997373	0.96876	1.02683	0.859411	9940_35_DUSP28_DUS28.csv	deCODE	0.98185	9940_35_DUSP28_DUS28.csv:ALLOA:deCODE				FALSE
DUSP28	deCODE;Fenland	DUSP28:AllOA				ALLOA	Inverse variance weighted (correlation inc)	0.994326	0.9725	1.01664	0.61534	DUS28_9940_35.csv	Fenland	0.915673	DUS28_9940_35.csv:ALLOA:Fenland				FALSE
DUSP28	deCODE;Fenland	DUSP28:FingerOA				FINGER	Inverse variance weighted (correlation inc)	1.08322	0.907582	1.29285	0.375808	DUS28_9940_35.csv	Fenland	0.94391	DUS28_9940_35.csv:FINGER:Fenland				FALSE
DUSP28	deCODE;Fenland	DUSP28:FingerOA				FINGER	Inverse variance weighted (correlation inc)	1.07338	0.917265	1.25607	0.377193	9940_35_DUSP28_DUS28.csv	deCODE	0.939347	9940_35_DUSP28_DUS28.csv:FINGER:deCODE				FALSE
DUSP28	deCODE;Fenland	DUSP28:HandOA				HAND	Inverse variance weighted (correlation inc)	1.02855	0.942476	1.12248	0.52784	9940_35_DUSP28_DUS28.csv	deCODE	0.956372	9940_35_DUSP28_DUS28.csv:HAND:deCODE				FALSE
DUSP28	deCODE;Fenland	DUSP28:HandOA				HAND	Inverse variance weighted (correlation inc)	1.01398	0.946059	1.08678	0.694692	DUS28_9940_35.csv	Fenland	0.949156	DUS28_9940_35.csv:HAND:Fenland				FALSE
DUSP28	deCODE;Fenland	DUSP28:HipOA				HIP	Inverse variance weighted (correlation inc)	0.981534	0.92911	1.03692	0.505701	9940_35_DUSP28_DUS28.csv	deCODE	0.86802	9940_35_DUSP28_DUS28.csv:HIP:deCODE				FALSE
DUSP28	deCODE;Fenland	DUSP28:HipOA				HIP	Inverse variance weighted (correlation inc)	0.979726	0.939643	1.02152	0.336521	DUS28_9940_35.csv	Fenland	0.804341	DUS28_9940_35.csv:HIP:Fenland				FALSE
DUSP28	deCODE;Fenland	DUSP28:KneeHipOA				KNEEHIP	Inverse variance weighted (correlation inc)	0.996792	0.957561	1.03763	0.875377	9940_35_DUSP28_DUS28.csv	deCODE	0.973211	9940_35_DUSP28_DUS28.csv:KNEEHIP:deCODE				FALSE
DUSP28	deCODE;Fenland	DUSP28:KneeHipOA				KNEEHIP	Inverse variance weighted (correlation inc)	0.983594	0.9535	1.01464	0.296772	DUS28_9940_35.csv	Fenland	0.755521	DUS28_9940_35.csv:KNEEHIP:Fenland				FALSE
DUSP28	deCODE;Fenland	DUSP28:KneeOA				KNEE	Inverse variance weighted (correlation inc)	0.983761	0.940968	1.0285	0.470569	9940_35_DUSP28_DUS28.csv	deCODE	0.847108	9940_35_DUSP28_DUS28.csv:KNEE:deCODE				FALSE
DUSP28	deCODE;Fenland	DUSP28:KneeOA				KNEE	Inverse variance weighted (correlation inc)	0.976133	0.940048	1.0136	0.208793	DUS28_9940_35.csv	Fenland	0.667975	DUS28_9940_35.csv:KNEE:Fenland				FALSE
DUSP28	deCODE;Fenland	DUSP28:SpineOA				SPINE	Inverse variance weighted (correlation inc)	0.967074	0.90907	1.02878	0.288721	9940_35_DUSP28_DUS28.csv	deCODE	0.897985	9940_35_DUSP28_DUS28.csv:SPINE:deCODE				FALSE
DUSP28	deCODE;Fenland	DUSP28:THR				THR	Inverse variance weighted (correlation inc)	1.01861	0.947964	1.09452	0.615115	9940_35_DUSP28_DUS28.csv	deCODE	0.923767	9940_35_DUSP28_DUS28.csv:THR:deCODE				FALSE
DUSP28	deCODE;Fenland	DUSP28:THR				THR	Inverse variance weighted (correlation inc)	1.01189	0.946966	1.08127	0.726796	DUS28_9940_35.csv	Fenland	0.970951	DUS28_9940_35.csv:THR:Fenland				FALSE
DUSP28	deCODE;Fenland	DUSP28:ThumbOA				THUMB	Inverse variance weighted (correlation inc)	1.06698	0.926575	1.22866	0.36779	9940_35_DUSP28_DUS28.csv	deCODE	0.880391	9940_35_DUSP28_DUS28.csv:THUMB:deCODE				FALSE
DUSP28	deCODE;Fenland	DUSP28:ThumbOA				THUMB	Inverse variance weighted (correlation inc)	1.03011	0.910898	1.16492	0.636412	DUS28_9940_35.csv	Fenland	0.941272	DUS28_9940_35.csv:THUMB:Fenland				FALSE
DUSP28	deCODE;Fenland	DUSP28:TJR				TJR	Inverse variance weighted (correlation inc)	1.01486	0.956	1.07735	0.62845	9940_35_DUSP28_DUS28.csv	deCODE	0.919002	9940_35_DUSP28_DUS28.csv:TJR:deCODE				FALSE
DUSP28	deCODE;Fenland	DUSP28:TJR				TJR	Inverse variance weighted (correlation inc)	0.994112	0.9487	1.0417	0.804478	DUS28_9940_35.csv	Fenland	0.949274	DUS28_9940_35.csv:TJR:Fenland				FALSE
DUSP28	deCODE;Fenland	DUSP28:TKR				TKR	Inverse variance weighted (correlation inc)	0.993799	0.923463	1.06949	0.868078	9940_35_DUSP28_DUS28.csv	deCODE	0.971858	9940_35_DUSP28_DUS28.csv:TKR:deCODE				FALSE
DUSP28	deCODE;Fenland	DUSP28:TKR				TKR	Inverse variance weighted (correlation inc)	0.97042	0.918335	1.02546	0.286066	DUS28_9940_35.csv	Fenland	0.739913	DUS28_9940_35.csv:TKR:Fenland				FALSE
DUSP29	UKBPPP	DUSP29:AllOA	0.00903586	0.336548	0.477075	ALLOA	Inverse variance weighted (correlation inc)	0.928143	0.884314	0.974144	0.00251601	DUSP29_Q68J44_OID30935_v1_Neurology_II.csv	UKBPPP	0.0680978	DUSP29_Q68J44_OID30935_v1_Neurology_II.csv:ALLOA:UKBPPP				FALSE	FALSE	FALSE
DUSP29	UKBPPP	DUSP29:FingerOA	0.129352	0.540223	0.887074	FINGER							UKB		NA:FINGER:UKB					FALSE	FALSE
DUSP29	UKBPPP	DUSP29:HandOA	-0.0504836	0.228441	0.997994	HAND	Inverse variance weighted (correlation inc)	0.986265	0.868214	1.12037	0.831612	DUSP29_Q68J44_OID30935_v1_Neurology_II.csv	UKBPPP	0.976085	DUSP29_Q68J44_OID30935_v1_Neurology_II.csv:HAND:UKBPPP				FALSE	FALSE	FALSE
DUSP29	UKBPPP	DUSP29:HipOA	0.0257023	0.330833	0.608192	HIP	Inverse variance weighted (correlation inc)	0.925566	0.857619	0.998896	0.0467679	DUSP29_Q68J44_OID30935_v1_Neurology_II.csv	UKBPPP	0.410135	DUSP29_Q68J44_OID30935_v1_Neurology_II.csv:HIP:UKBPPP				FALSE	FALSE	FALSE
DUSP29	UKBPPP	DUSP29:KneeHipOA	0.0281953	0.0630489	0.167915	KNEEHIP	Inverse variance weighted (correlation inc)	0.943625	0.892432	0.997755	0.0414512	DUSP29_Q68J44_OID30935_v1_Neurology_II.csv	UKBPPP	0.36622	DUSP29_Q68J44_OID30935_v1_Neurology_II.csv:KNEEHIP:UKBPPP				FALSE	FALSE	FALSE
DUSP29	UKBPPP	DUSP29:KneeOA	0.0248337	0.159576	0.388274	KNEE	Inverse variance weighted (correlation inc)	0.952652	0.896509	1.01231	0.117538	DUSP29_Q68J44_OID30935_v1_Neurology_II.csv	UKBPPP	0.526109	DUSP29_Q68J44_OID30935_v1_Neurology_II.csv:KNEE:UKBPPP				FALSE	FALSE	FALSE
DUSP29	UKBPPP	DUSP29:SpineOA	0.0197883	0.606433	0.824687	SPINE	Inverse variance weighted (correlation inc)	0.900368	0.825173	0.982415	0.0183373	DUSP29_Q68J44_OID30935_v1_Neurology_II.csv	UKBPPP	0.521371	DUSP29_Q68J44_OID30935_v1_Neurology_II.csv:SPINE:UKBPPP				FALSE	FALSE	FALSE
DUSP29	UKBPPP	DUSP29:THR	0.0196084	0.770547	0.890997	THR	Inverse variance weighted (correlation inc)	0.851052	0.768725	0.942194	0.00188928	DUSP29_Q68J44_OID30935_v1_Neurology_II.csv	UKBPPP	0.0720025	DUSP29_Q68J44_OID30935_v1_Neurology_II.csv:THR:UKBPPP				FALSE	FALSE	FALSE
DUSP29	UKBPPP	DUSP29:ThumbOA	0.00300378	0.976758	0.996687	THUMB	Inverse variance weighted (correlation inc)	0.851301	0.668771	1.08365	0.19103	DUSP29_Q68J44_OID30935_v1_Neurology_II.csv	UKBPPP	0.791277	DUSP29_Q68J44_OID30935_v1_Neurology_II.csv:THUMB:UKBPPP				FALSE	FALSE	FALSE
DUSP29	UKBPPP	DUSP29:TJR	0.0227169	0.611586	0.796643	TJR	Inverse variance weighted (correlation inc)	0.901944	0.827952	0.982548	0.0181207	DUSP29_Q68J44_OID30935_v1_Neurology_II.csv	UKBPPP	0.25885	DUSP29_Q68J44_OID30935_v1_Neurology_II.csv:TJR:UKBPPP				FALSE	FALSE	FALSE
DUSP29	UKBPPP	DUSP29:TKR	0.0313371	0.612778	0.960269	TKR	Inverse variance weighted (correlation inc)	0.939638	0.846446	1.04309	0.242669	DUSP29_Q68J44_OID30935_v1_Neurology_II.csv	UKBPPP	0.730956	DUSP29_Q68J44_OID30935_v1_Neurology_II.csv:TKR:UKBPPP				FALSE	FALSE	FALSE
DUSP3	UKBPPP;deCODE;Fenland	DUSP3:AllOA	0.0264823	0.0438246	0.0960985	ALLOA							UKB		NA:ALLOA:UKB					FALSE	FALSE
DUSP3	UKBPPP;deCODE;Fenland	DUSP3:FingerOA	0.373456	0.205682	0.778095	FINGER							UKB		NA:FINGER:UKB					FALSE	FALSE
DUSP3	UKBPPP;deCODE;Fenland	DUSP3:HandOA	0.0915083	0.118196	0.997994	HAND							UKB		NA:HAND:UKB					FALSE	FALSE
DUSP3	UKBPPP;deCODE;Fenland	DUSP3:HipOA	-0.00701109	0.849435	0.941005	HIP							UKB		NA:HIP:UKB					FALSE	FALSE
DUSP3	UKBPPP;deCODE;Fenland	DUSP3:KneeHipOA	0.0137069	0.517815	0.680564	KNEEHIP							UKB		NA:KNEEHIP:UKB					FALSE	FALSE
DUSP3	UKBPPP;deCODE;Fenland	DUSP3:KneeOA	0.0150006	0.543175	0.749296	KNEE							UKB		NA:KNEE:UKB					FALSE	FALSE
DUSP3	UKBPPP;deCODE;Fenland	DUSP3:SpineOA	-0.0357459	0.505405	0.772483	SPINE							UKB		NA:SPINE:UKB					FALSE	FALSE
DUSP3	UKBPPP;deCODE;Fenland	DUSP3:THR	0.100537	0.284521	0.531409	THR							UKB		NA:THR:UKB					FALSE	FALSE
DUSP3	UKBPPP;deCODE;Fenland	DUSP3:ThumbOA	0.0401259	0.780611	0.99602	THUMB							UKB		NA:THUMB:UKB					FALSE	FALSE
DUSP3	UKBPPP;deCODE;Fenland	DUSP3:TJR	0.0621655	0.319967	0.572251	TJR							UKB		NA:TJR:UKB					FALSE	FALSE
DUSP3	UKBPPP;deCODE;Fenland	DUSP3:TKR	0.0459439	0.595391	0.959865	TKR							UKB		NA:TKR:UKB					FALSE	FALSE
DUSP4	deCODE;Fenland														NA:NA:NA
DUSP6	deCODE;Fenland														NA:NA:NA
DUT	UKBPPP;deCODE;Fenland	DUT:AllOA	0.0306934	0.0405452	0.0904443	ALLOA	Wald ratio	0.976844	0.886855	1.07597	0.6347	9995_6_DUT_DUT.csv	deCODE	0.918074	9995_6_DUT_DUT.csv:ALLOA:deCODE				FALSE	FALSE	FALSE
DUT	UKBPPP;deCODE;Fenland	DUT:AllOA	0.0306934	0.0405452	0.0904443	ALLOA	Wald ratio	1.005	0.93275	1.08284	0.8958	DUT_9995_6.csv	Fenland	0.97935	DUT_9995_6.csv:ALLOA:Fenland				FALSE	FALSE	FALSE
DUT	UKBPPP;deCODE;Fenland	DUT:FingerOA	0.434139	0.197164	0.778095	FINGER	Wald ratio	0.775508	0.493017	1.21986	0.2713	DUT_9995_6.csv	Fenland	0.916206	DUT_9995_6.csv:FINGER:Fenland				FALSE	FALSE	FALSE
DUT	UKBPPP;deCODE;Fenland	DUT:FingerOA	0.434139	0.197164	0.778095	FINGER	Wald ratio	0.697642	0.409009	1.18996	0.1863	9995_6_DUT_DUT.csv	deCODE	0.884588	9995_6_DUT_DUT.csv:FINGER:deCODE				FALSE	FALSE	FALSE
DUT	UKBPPP;deCODE;Fenland	DUT:HandOA	0.0123103	0.853816	0.997994	HAND	Wald ratio	0.915048	0.664743	1.2596	0.5861	9995_6_DUT_DUT.csv	deCODE	0.956372	9995_6_DUT_DUT.csv:HAND:deCODE				FALSE	FALSE	FALSE
DUT	UKBPPP;deCODE;Fenland	DUT:HandOA	0.0123103	0.853816	0.997994	HAND	Wald ratio	0.991067	0.787579	1.24713	0.939	DUT_9995_6.csv	Fenland	0.987169	DUT_9995_6.csv:HAND:Fenland				FALSE	FALSE	FALSE
DUT	UKBPPP;deCODE;Fenland	DUT:HipOA	0.0723076	0.0860956	0.328964	HIP	Wald ratio	0.872085	0.722359	1.05285	0.1544	9995_6_DUT_DUT.csv	deCODE	0.649426	9995_6_DUT_DUT.csv:HIP:deCODE				FALSE	FALSE	FALSE
DUT	UKBPPP;deCODE;Fenland	DUT:HipOA	0.0723076	0.0860956	0.328964	HIP	Wald ratio	0.897918	0.760801	1.05975	0.2028	DUT_9995_6.csv	Fenland	0.703687	DUT_9995_6.csv:HIP:Fenland				FALSE	FALSE	FALSE
DUT	UKBPPP;deCODE;Fenland	DUT:KneeHipOA	0.0362542	0.133737	0.279873	KNEEHIP	Wald ratio	0.937894	0.81795	1.07543	0.3584	9995_6_DUT_DUT.csv	deCODE	0.794797	9995_6_DUT_DUT.csv:KNEEHIP:deCODE				FALSE	FALSE	FALSE
DUT	UKBPPP;deCODE;Fenland	DUT:KneeHipOA	0.0362542	0.133737	0.279873	KNEEHIP	Wald ratio	0.983194	0.877861	1.10117	0.7694	DUT_9995_6.csv	Fenland	0.963403	DUT_9995_6.csv:KNEEHIP:Fenland				FALSE	FALSE	FALSE
DUT	UKBPPP;deCODE;Fenland	DUT:KneeOA	0.0171867	0.541407	0.748853	KNEE	Wald ratio	0.906066	0.780697	1.05157	0.1942	9995_6_DUT_DUT.csv	deCODE	0.639113	9995_6_DUT_DUT.csv:KNEE:deCODE				FALSE	FALSE	FALSE
DUT	UKBPPP;deCODE;Fenland	DUT:KneeOA	0.0171867	0.541407	0.748853	KNEE	Wald ratio	0.992056	0.877626	1.1214	0.8985	DUT_9995_6.csv	Fenland	0.981013	DUT_9995_6.csv:KNEE:Fenland				FALSE	FALSE	FALSE
DUT	UKBPPP;deCODE;Fenland	DUT:SpineOA	-0.0450514	0.46183	0.752862	SPINE	Wald ratio	1.07281	0.858911	1.33998	0.5356	9995_6_DUT_DUT.csv	deCODE	0.947342	9995_6_DUT_DUT.csv:SPINE:deCODE				FALSE	FALSE	FALSE
DUT	UKBPPP;deCODE;Fenland	DUT:THR	0.286371	0.00752977	0.0907363	THR	Wald ratio	0.829093	0.651553	1.05501	0.1274	9995_6_DUT_DUT.csv	deCODE	0.627149	9995_6_DUT_DUT.csv:THR:deCODE				FALSE	FALSE	FALSE
DUT	UKBPPP;deCODE;Fenland	DUT:THR	0.286371	0.00752977	0.0907363	THR	Wald ratio	0.803848	0.637552	1.01352	0.06483	DUT_9995_6.csv	Fenland	0.463352	DUT_9995_6.csv:THR:Fenland				FALSE	FALSE	FALSE
DUT	UKBPPP;deCODE;Fenland	DUT:ThumbOA	0.0696716	0.671605	0.99602	THUMB	Wald ratio	0.78822	0.498954	1.24519	0.3077	9995_6_DUT_DUT.csv	deCODE	0.853862	9995_6_DUT_DUT.csv:THUMB:deCODE				FALSE	FALSE	FALSE
DUT	UKBPPP;deCODE;Fenland	DUT:ThumbOA	0.0696716	0.671605	0.99602	THUMB	Wald ratio	1.06165	0.717927	1.56993	0.7644	DUT_9995_6.csv	Fenland	0.964626	DUT_9995_6.csv:THUMB:Fenland				FALSE	FALSE	FALSE
DUT	UKBPPP;deCODE;Fenland	DUT:TJR	0.124885	0.0798675	0.284997	TJR	Wald ratio	0.821968	0.670844	1.00714	0.05857	9995_6_DUT_DUT.csv	deCODE	0.439388	9995_6_DUT_DUT.csv:TJR:deCODE				FALSE	FALSE	FALSE
DUT	UKBPPP;deCODE;Fenland	DUT:TJR	0.124885	0.0798675	0.284997	TJR	Wald ratio	0.817589	0.682837	0.978933	0.0284	DUT_9995_6.csv	Fenland	0.30574	DUT_9995_6.csv:TJR:Fenland				FALSE	FALSE	FALSE
DUT	UKBPPP;deCODE;Fenland	DUT:TKR	-0.0157962	0.872838	0.989106	TKR	Wald ratio	0.782498	0.611537	1.00125	0.05117	DUT_9995_6.csv	Fenland	0.403125	DUT_9995_6.csv:TKR:Fenland				FALSE	FALSE	FALSE
DUT	UKBPPP;deCODE;Fenland	DUT:TKR	-0.0157962	0.872838	0.989106	TKR	Wald ratio	0.808897	0.631426	1.03625	0.0933	9995_6_DUT_DUT.csv	deCODE	0.512398	9995_6_DUT_DUT.csv:TKR:deCODE				FALSE	FALSE	FALSE
DVL2	deCODE;Fenland														NA:NA:NA
DXO	UKBPPP	DXO:AllOA	0.0123228	0.0645857	0.131009	ALLOA							UKB		NA:ALLOA:UKB					FALSE	FALSE
DXO	UKBPPP	DXO:FingerOA	0.0946198	0.527569	0.883074	FINGER							UKB		NA:FINGER:UKB					FALSE	FALSE
DXO	UKBPPP	DXO:HandOA	0.00909327	0.759692	0.997994	HAND							UKB		NA:HAND:UKB					FALSE	FALSE
DXO	UKBPPP	DXO:HipOA	0.014595	0.43621	0.690705	HIP							UKB		NA:HIP:UKB					FALSE	FALSE
DXO	UKBPPP	DXO:KneeHipOA	0.0197906	0.0658051	0.17251	KNEEHIP							UKB		NA:KNEEHIP:UKB					FALSE	FALSE
DXO	UKBPPP	DXO:KneeOA	0.0194365	0.120612	0.329484	KNEE							UKB		NA:KNEE:UKB					FALSE	FALSE
DXO	UKBPPP	DXO:SpineOA	0.0121309	0.656098	0.854888	SPINE							UKB		NA:SPINE:UKB					FALSE	FALSE
DXO	UKBPPP	DXO:THR	0.092408	0.0526094	0.202872	THR							UKB		NA:THR:UKB					FALSE	FALSE
DXO	UKBPPP	DXO:ThumbOA	0.131603	0.0718918	0.918491	THUMB							UKB		NA:THUMB:UKB					FALSE	FALSE
DXO	UKBPPP	DXO:TJR	0.0335795	0.289867	0.544876	TJR							UKB		NA:TJR:UKB					FALSE	FALSE
DXO	UKBPPP	DXO:TKR	-0.0149123	0.734162	0.983873	TKR							UKB		NA:TKR:UKB					FALSE	FALSE
DYNC1H1	UKBPPP	DYNC1H1:AllOA	0.003628	0.595695	0.713614	ALLOA							UKB		NA:ALLOA:UKB					FALSE	FALSE
DYNC1H1	UKBPPP	DYNC1H1:FingerOA	0.0296381	0.846979	0.961286	FINGER							UKB		NA:FINGER:UKB					FALSE	FALSE
DYNC1H1	UKBPPP	DYNC1H1:HandOA	-0.0213359	0.483968	0.997994	HAND							UKB		NA:HAND:UKB					FALSE	FALSE
DYNC1H1	UKBPPP	DYNC1H1:HipOA	0.0401407	0.0367608	0.206277	HIP							UKB		NA:HIP:UKB					FALSE	FALSE
DYNC1H1	UKBPPP	DYNC1H1:KneeHipOA	0.0188127	0.0880961	0.210897	KNEEHIP							UKB		NA:KNEEHIP:UKB					FALSE	FALSE
DYNC1H1	UKBPPP	DYNC1H1:KneeOA	0.0101286	0.430207	0.665694	KNEE							UKB		NA:KNEE:UKB					FALSE	FALSE
DYNC1H1	UKBPPP	DYNC1H1:SpineOA	0.0176223	0.528127	0.785367	SPINE							UKB		NA:SPINE:UKB					FALSE	FALSE
DYNC1H1	UKBPPP	DYNC1H1:THR	0.0632071	0.196074	0.432101	THR							UKB		NA:THR:UKB					FALSE	FALSE
DYNC1H1	UKBPPP	DYNC1H1:ThumbOA	-0.0548848	0.464169	0.99602	THUMB							UKB		NA:THUMB:UKB					FALSE	FALSE
DYNC1H1	UKBPPP	DYNC1H1:TJR	0.0490219	0.131839	0.363553	TJR							UKB		NA:TJR:UKB					FALSE	FALSE
DYNC1H1	UKBPPP	DYNC1H1:TKR	0.0543025	0.227821	0.799046	TKR							UKB		NA:TKR:UKB					FALSE	FALSE
DYNLL1	deCODE;Fenland														NA:NA:NA
DYNLL2	deCODE;Fenland	DYNLL2:AllOA				ALLOA	Wald ratio	0.962737	0.863708	1.07312	0.4929	11493_169_DYNLL2_DYL2.csv	deCODE	0.864143	11493_169_DYNLL2_DYL2.csv:ALLOA:deCODE				FALSE
DYNLL2	deCODE;Fenland	DYNLL2:FingerOA				FINGER	Wald ratio	1.32351	0.736607	2.37805	0.3485	11493_169_DYNLL2_DYL2.csv	deCODE	0.939347	11493_169_DYNLL2_DYL2.csv:FINGER:deCODE				FALSE
DYNLL2	deCODE;Fenland	DYNLL2:HandOA				HAND	Wald ratio	1.10457	0.763577	1.59785	0.5975	11493_169_DYNLL2_DYL2.csv	deCODE	0.956372	11493_169_DYNLL2_DYL2.csv:HAND:deCODE				FALSE
DYNLL2	deCODE;Fenland	DYNLL2:HipOA				HIP	Wald ratio	1.01091	0.828485	1.2335	0.9149	11493_169_DYNLL2_DYL2.csv	deCODE	0.979745	11493_169_DYNLL2_DYL2.csv:HIP:deCODE				FALSE
DYNLL2	deCODE;Fenland	DYNLL2:KneeHipOA				KNEEHIP	Wald ratio	0.987422	0.822933	1.18479	0.8917	11493_169_DYNLL2_DYL2.csv	deCODE	0.977966	11493_169_DYNLL2_DYL2.csv:KNEEHIP:deCODE				FALSE
DYNLL2	deCODE;Fenland	DYNLL2:KneeOA				KNEE	Wald ratio	0.925189	0.763984	1.12041	0.426	11493_169_DYNLL2_DYL2.csv	deCODE	0.829159	11493_169_DYNLL2_DYL2.csv:KNEE:deCODE				FALSE
DYNLL2	deCODE;Fenland	DYNLL2:SpineOA				SPINE	Wald ratio	1.12067	0.838031	1.49863	0.4423	11493_169_DYNLL2_DYL2.csv	deCODE	0.936628	11493_169_DYNLL2_DYL2.csv:SPINE:deCODE				FALSE
DYNLL2	deCODE;Fenland	DYNLL2:THR				THR	Wald ratio	1.01091	0.741904	1.37745	0.9452	11493_169_DYNLL2_DYL2.csv	deCODE	0.995525	11493_169_DYNLL2_DYL2.csv:THR:deCODE				FALSE
DYNLL2	deCODE;Fenland	DYNLL2:ThumbOA				THUMB	Wald ratio	1.23116	0.724301	2.09271	0.4423	11493_169_DYNLL2_DYL2.csv	deCODE	0.896127	11493_169_DYNLL2_DYL2.csv:THUMB:deCODE				FALSE
DYNLL2	deCODE;Fenland	DYNLL2:TJR				TJR	Wald ratio	1.09265	0.813789	1.46707	0.5556	11493_169_DYNLL2_DYL2.csv	deCODE	0.903142	11493_169_DYNLL2_DYL2.csv:TJR:deCODE				FALSE
DYNLL2	deCODE;Fenland	DYNLL2:TKR				TKR	Wald ratio	1.07891	0.77072	1.51033	0.6581	11493_169_DYNLL2_DYL2.csv	deCODE	0.90224	11493_169_DYNLL2_DYL2.csv:TKR:deCODE				FALSE
DYNLRB1	deCODE;Fenland														NA:NA:NA
DYNLRB2	deCODE;Fenland														NA:NA:NA
DYNLT1	UKBPPP;deCODE;Fenland	DYNLT1:AllOA	0.0233284	0.0429397	0.0947981	ALLOA	Inverse variance weighted (correlation inc)	0.969415	0.912631	1.02973	0.313148	DYNLT1_P63172_OID30925_v1_Neurology_II.csv	UKBPPP	0.741795	DYNLT1_P63172_OID30925_v1_Neurology_II.csv:ALLOA:UKBPPP				FALSE	FALSE	FALSE
DYNLT1	UKBPPP;deCODE;Fenland	DYNLT1:FingerOA	0.291953	0.259425	0.784461	FINGER							UKB		NA:FINGER:UKB					FALSE	FALSE
DYNLT1	UKBPPP;deCODE;Fenland	DYNLT1:HandOA	0.0505143	0.325545	0.997994	HAND	Inverse variance weighted (correlation inc)	0.985949	0.806471	1.20537	0.890215	DYNLT1_P63172_OID30925_v1_Neurology_II.csv	UKBPPP	0.980477	DYNLT1_P63172_OID30925_v1_Neurology_II.csv:HAND:UKBPPP				FALSE	FALSE	FALSE
DYNLT1	UKBPPP;deCODE;Fenland	DYNLT1:HipOA	0.0767974	0.0177668	0.135903	HIP	Inverse variance weighted (correlation inc)	1.02445	0.911497	1.1514	0.685265	DYNLT1_P63172_OID30925_v1_Neurology_II.csv	UKBPPP	0.930099	DYNLT1_P63172_OID30925_v1_Neurology_II.csv:HIP:UKBPPP				FALSE	FALSE	FALSE
DYNLT1	UKBPPP;deCODE;Fenland	DYNLT1:KneeHipOA	0.0302554	0.103658	0.235975	KNEEHIP	Inverse variance weighted (correlation inc)	0.974494	0.895692	1.06023	0.548122	DYNLT1_P63172_OID30925_v1_Neurology_II.csv	UKBPPP	0.875165	DYNLT1_P63172_OID30925_v1_Neurology_II.csv:KNEEHIP:UKBPPP				FALSE	FALSE	FALSE
DYNLT1	UKBPPP;deCODE;Fenland	DYNLT1:KneeOA	0.00874429	0.686174	0.848389	KNEE	Inverse variance weighted (correlation inc)	0.973857	0.89337	1.0616	0.547242	DYNLT1_P63172_OID30925_v1_Neurology_II.csv	UKBPPP	0.869786	DYNLT1_P63172_OID30925_v1_Neurology_II.csv:KNEE:UKBPPP				FALSE	FALSE	FALSE
DYNLT1	UKBPPP;deCODE;Fenland	DYNLT1:SpineOA	-0.0133591	0.77662	0.910208	SPINE	Inverse variance weighted (correlation inc)	0.897872	0.786965	1.02441	0.109267	DYNLT1_P63172_OID30925_v1_Neurology_II.csv	UKBPPP	0.780615	DYNLT1_P63172_OID30925_v1_Neurology_II.csv:SPINE:UKBPPP				FALSE	FALSE	FALSE
DYNLT1	UKBPPP;deCODE;Fenland	DYNLT1:THR	0.158936	0.0537776	0.204638	THR	Inverse variance weighted (correlation inc)	1.05842	0.911212	1.22941	0.457425	DYNLT1_P63172_OID30925_v1_Neurology_II.csv	UKBPPP	0.890603	DYNLT1_P63172_OID30925_v1_Neurology_II.csv:THR:UKBPPP				FALSE	FALSE	FALSE
DYNLT1	UKBPPP;deCODE;Fenland	DYNLT1:ThumbOA	0.137839	0.275431	0.99602	THUMB	Inverse variance weighted (correlation inc)	1.09637	0.830392	1.44753	0.516358	DYNLT1_P63172_OID30925_v1_Neurology_II.csv	UKBPPP	0.915988	DYNLT1_P63172_OID30925_v1_Neurology_II.csv:THUMB:UKBPPP				FALSE	FALSE	FALSE
DYNLT1	UKBPPP;deCODE;Fenland	DYNLT1:TJR	0.117715	0.0318154	0.177136	TJR	Inverse variance weighted (correlation inc)	0.998247	0.905811	1.10012	0.971775	DYNLT1_P63172_OID30925_v1_Neurology_II.csv	UKBPPP	0.990195	DYNLT1_P63172_OID30925_v1_Neurology_II.csv:TJR:UKBPPP				FALSE	FALSE	FALSE
DYNLT1	UKBPPP;deCODE;Fenland	DYNLT1:TKR	0.091459	0.22819	0.799046	TKR	Inverse variance weighted (correlation inc)	1.00435	0.859849	1.17313	0.956346	DYNLT1_P63172_OID30925_v1_Neurology_II.csv	UKBPPP	0.993976	DYNLT1_P63172_OID30925_v1_Neurology_II.csv:TKR:UKBPPP				FALSE	FALSE	FALSE
DYNLT3	UKBPPP;deCODE;Fenland	DYNLT3:AllOA	0.0129008	0.0439811	0.0963116	ALLOA							UKB		NA:ALLOA:UKB					FALSE	TRUE
DYNLT3	UKBPPP;deCODE;Fenland	DYNLT3:FingerOA	0.152897	0.287903	0.803045	FINGER							UKB		NA:FINGER:UKB					FALSE	TRUE
DYNLT3	UKBPPP;deCODE;Fenland	DYNLT3:HandOA	0.00638249	0.823134	0.997994	HAND							UKB		NA:HAND:UKB					FALSE	TRUE
DYNLT3	UKBPPP;deCODE;Fenland	DYNLT3:HipOA	0.0258844	0.150549	0.439647	HIP							UKB		NA:HIP:UKB					FALSE	TRUE
DYNLT3	UKBPPP;deCODE;Fenland	DYNLT3:KneeHipOA	0.0193555	0.0610395	0.164139	KNEEHIP							UKB		NA:KNEEHIP:UKB					FALSE	TRUE
DYNLT3	UKBPPP;deCODE;Fenland	DYNLT3:KneeOA	0.0117585	0.328271	0.576644	KNEE							UKB		NA:KNEE:UKB					FALSE	TRUE
DYNLT3	UKBPPP;deCODE;Fenland	DYNLT3:SpineOA	-0.00767351	0.769329	0.906388	SPINE							UKB		NA:SPINE:UKB					FALSE	TRUE
GSTA1	UKBPPP;deCODE;Fenland	GSTA1:KneeHipOA	-0.0912807	1.72948e-05	0.000328265	KNEEHIP	Inverse variance weighted (correlation inc)	0.990744	0.973141	1.00867	0.309311	GST_A1_1_17138_8.csv	Fenland	0.764824	GST_A1_1_17138_8.csv:KNEEHIP:Fenland				FALSE	TRUE	TRUE
DYNLT3	UKBPPP;deCODE;Fenland	DYNLT3:ThumbOA	-0.0253388	0.718279	0.99602	THUMB							UKB		NA:THUMB:UKB					FALSE	TRUE
DYNLT3	UKBPPP;deCODE;Fenland	DYNLT3:TJR	0.0710082	0.0197993	0.137794	TJR							UKB		NA:TJR:UKB					FALSE	TRUE
DYNLT3	UKBPPP;deCODE;Fenland	DYNLT3:TKR	0.03263	0.439172	0.934294	TKR							UKB		NA:TKR:UKB					FALSE	TRUE
DYRK3	deCODE;Fenland														NA:NA:NA
EBAG9	UKBPPP;deCODE;Fenland	EBAG9:AllOA	0.0378488	0.0107274	0.0327649	ALLOA	Wald ratio	1.05239	0.956602	1.15776	0.2943	EBAG9_O00559_OID20918_v1_Neurology.csv	UKBPPP	0.725	EBAG9_O00559_OID20918_v1_Neurology.csv:ALLOA:UKBPPP				FALSE	FALSE	FALSE
EBAG9	UKBPPP;deCODE;Fenland	EBAG9:FingerOA	0.298804	0.36987	0.826295	FINGER							UKB		NA:FINGER:UKB					FALSE	FALSE
EBAG9	UKBPPP;deCODE;Fenland	EBAG9:HandOA	0.00200429	0.975823	0.997994	HAND	Wald ratio	1.2703	0.991673	1.62722	0.05825	EBAG9_O00559_OID20918_v1_Neurology.csv	UKBPPP	0.588089	EBAG9_O00559_OID20918_v1_Neurology.csv:HAND:UKBPPP				FALSE	FALSE	FALSE
EBAG9	UKBPPP;deCODE;Fenland	EBAG9:HipOA	0.0393352	0.345559	0.622347	HIP	Wald ratio	1.01618	0.872526	1.18348	0.8365	EBAG9_O00559_OID20918_v1_Neurology.csv	UKBPPP	0.970515	EBAG9_O00559_OID20918_v1_Neurology.csv:HIP:UKBPPP				FALSE	FALSE	FALSE
EBAG9	UKBPPP;deCODE;Fenland	EBAG9:KneeHipOA	0.0596351	0.0127068	0.0574952	KNEEHIP	Wald ratio	1.06319	0.932336	1.21241	0.3605	EBAG9_O00559_OID20918_v1_Neurology.csv	UKBPPP	0.766985	EBAG9_O00559_OID20918_v1_Neurology.csv:KNEEHIP:UKBPPP				FALSE	FALSE	FALSE
EBAG9	UKBPPP;deCODE;Fenland	EBAG9:KneeOA	0.0565674	0.0422969	0.18311	KNEE	Wald ratio	1.04474	0.909112	1.2006	0.5373	EBAG9_O00559_OID20918_v1_Neurology.csv	UKBPPP	0.867007	EBAG9_O00559_OID20918_v1_Neurology.csv:KNEE:UKBPPP				FALSE	FALSE	FALSE
EBAG9	UKBPPP;deCODE;Fenland	EBAG9:SpineOA	-0.0247773	0.682661	0.868329	SPINE	Wald ratio	1.03111	0.864749	1.22948	0.7329	EBAG9_O00559_OID20918_v1_Neurology.csv	UKBPPP	0.966912	EBAG9_O00559_OID20918_v1_Neurology.csv:SPINE:UKBPPP				FALSE	FALSE	FALSE
EBAG9	UKBPPP;deCODE;Fenland	EBAG9:THR	0.198429	0.0613905	0.219926	THR	Wald ratio	0.965593	0.787512	1.18394	0.7364	EBAG9_O00559_OID20918_v1_Neurology.csv	UKBPPP	0.959894	EBAG9_O00559_OID20918_v1_Neurology.csv:THR:UKBPPP				FALSE	FALSE	FALSE
EBAG9	UKBPPP;deCODE;Fenland	EBAG9:ThumbOA	0.0337608	0.835593	0.99602	THUMB	Wald ratio	1.07724	0.734561	1.57978	0.7033	EBAG9_O00559_OID20918_v1_Neurology.csv	UKBPPP	0.955409	EBAG9_O00559_OID20918_v1_Neurology.csv:THUMB:UKBPPP				FALSE	FALSE	FALSE
EBAG9	UKBPPP;deCODE;Fenland	EBAG9:TJR	0.0999913	0.156579	0.400771	TJR	Wald ratio	1.10268	0.92617	1.31283	0.2721	EBAG9_O00559_OID20918_v1_Neurology.csv	UKBPPP	0.728789	EBAG9_O00559_OID20918_v1_Neurology.csv:TJR:UKBPPP				FALSE	FALSE	FALSE
EBAG9	UKBPPP;deCODE;Fenland	EBAG9:TKR	0.0248229	0.799424	0.984297	TKR	Wald ratio	1.24462	1.00569	1.54032	0.0442	EBAG9_O00559_OID20918_v1_Neurology.csv	UKBPPP	0.402298	EBAG9_O00559_OID20918_v1_Neurology.csv:TKR:UKBPPP				FALSE	FALSE	FALSE
EBI3	deCODE;Fenland	EBI3:FingerOA				FINGER	Inverse variance weighted (correlation inc)	1.03565	1.00183	1.07062	0.0386589	10851_77_EBI3_IL27B.csv	deCODE	0.659962	10851_77_EBI3_IL27B.csv:FINGER:deCODE				FALSE
EBI3	deCODE;Fenland	EBI3:FingerOA				FINGER	Inverse variance weighted (correlation inc)	1.06705	1.02851	1.10703	0.000545131	IL27B_10851_77.csv	Fenland	0.0940041	IL27B_10851_77.csv:FINGER:Fenland				FALSE
EBI3	deCODE;Fenland	EBI3:HandOA				HAND	Inverse variance weighted (correlation inc)	1.01059	0.992849	1.02864	0.243773	10851_77_EBI3_IL27B.csv	deCODE	0.863765	10851_77_EBI3_IL27B.csv:HAND:deCODE				FALSE
EBI3	deCODE;Fenland	EBI3:HandOA				HAND	Inverse variance weighted (correlation inc)	1.02105	1.00295	1.03947	0.0224328	IL27B_10851_77.csv	Fenland	0.459217	IL27B_10851_77.csv:HAND:Fenland				FALSE
EBI3	deCODE;Fenland	EBI3:HipOA				HIP	Inverse variance weighted (correlation inc)	0.9958	0.986815	1.00487	0.362755	10851_77_EBI3_IL27B.csv	deCODE	0.810465	10851_77_EBI3_IL27B.csv:HIP:deCODE				FALSE
EBI3	deCODE;Fenland	EBI3:HipOA				HIP	Inverse variance weighted (correlation inc)	0.997497	0.987026	1.00808	0.641687	IL27B_10851_77.csv	Fenland	0.91061	IL27B_10851_77.csv:HIP:Fenland				FALSE
EBI3	deCODE;Fenland	EBI3:KneeHipOA				KNEEHIP	Inverse variance weighted (correlation inc)	1.0027	0.994859	1.01061	0.500405	10851_77_EBI3_IL27B.csv	deCODE	0.868683	10851_77_EBI3_IL27B.csv:KNEEHIP:deCODE				FALSE
EBI3	deCODE;Fenland	EBI3:KneeHipOA				KNEEHIP	Inverse variance weighted (correlation inc)	1.00729	0.999516	1.01512	0.0661432	IL27B_10851_77.csv	Fenland	0.403753	IL27B_10851_77.csv:KNEEHIP:Fenland				FALSE
EBI3	deCODE;Fenland	EBI3:KneeOA				KNEE	Inverse variance weighted (correlation inc)	1.006	0.998006	1.01406	0.141666	10851_77_EBI3_IL27B.csv	deCODE	0.547228	10851_77_EBI3_IL27B.csv:KNEE:deCODE				FALSE
EBI3	deCODE;Fenland	EBI3:KneeOA				KNEE	Inverse variance weighted (correlation inc)	1.01153	1.00312	1.02001	0.00708704	IL27B_10851_77.csv	Fenland	0.127567	IL27B_10851_77.csv:KNEE:Fenland				FALSE
EBI3	deCODE;Fenland	EBI3:SpineOA				SPINE	Inverse variance weighted (correlation inc)	1.00451	0.99273	1.01643	0.454773	10851_77_EBI3_IL27B.csv	deCODE	0.936628	10851_77_EBI3_IL27B.csv:SPINE:deCODE				FALSE
EBI3	deCODE;Fenland	EBI3:AllOA				ALLOA	Inverse variance weighted (correlation inc)	1.00295	0.997577	1.00836	0.282311	10851_77_EBI3_IL27B.csv	deCODE	0.728729	10851_77_EBI3_IL27B.csv:ALLOA:deCODE				FALSE
EBI3	deCODE;Fenland	EBI3:AllOA				ALLOA	Inverse variance weighted (correlation inc)	1.00376	0.997475	1.01008	0.241773	IL27B_10851_77.csv	Fenland	0.69944	IL27B_10851_77.csv:ALLOA:Fenland				FALSE
EBI3	deCODE;Fenland	EBI3:ThumbOA				THUMB	Inverse variance weighted (correlation inc)	1.03236	0.996351	1.06968	0.0787103	IL27B_10851_77.csv	Fenland	0.619686	IL27B_10851_77.csv:THUMB:Fenland				FALSE
EBI3	deCODE;Fenland	EBI3:ThumbOA				THUMB	Inverse variance weighted (correlation inc)	1.01677	0.990982	1.04323	0.204484	10851_77_EBI3_IL27B.csv	deCODE	0.769231	10851_77_EBI3_IL27B.csv:THUMB:deCODE				FALSE
EBI3	deCODE;Fenland	EBI3:TJR				TJR	Inverse variance weighted (correlation inc)	1.00334	0.9914	1.01543	0.584725	10851_77_EBI3_IL27B.csv	deCODE	0.917456	10851_77_EBI3_IL27B.csv:TJR:deCODE				FALSE
EBI3	deCODE;Fenland	EBI3:TJR				TJR	Inverse variance weighted (correlation inc)	1.00704	0.994958	1.01926	0.254728	IL27B_10851_77.csv	Fenland	0.701666	IL27B_10851_77.csv:TJR:Fenland				FALSE
EBI3	deCODE;Fenland	EBI3:TKR				TKR	Inverse variance weighted (correlation inc)	1.01154	0.99737	1.02591	0.110928	10851_77_EBI3_IL27B.csv	deCODE	0.538835	10851_77_EBI3_IL27B.csv:TKR:deCODE				FALSE
EBI3	deCODE;Fenland	EBI3:TKR				TKR	Inverse variance weighted (correlation inc)	1.02114	1.00568	1.03684	0.0071921	IL27B_10851_77.csv	Fenland	0.170349	IL27B_10851_77.csv:TKR:Fenland				FALSE
EBI3	deCODE;Fenland	EBI3:THR				THR	Inverse variance weighted (correlation inc)	0.989851	0.977639	1.00222	0.107293	10851_77_EBI3_IL27B.csv	deCODE	0.574035	10851_77_EBI3_IL27B.csv:THR:deCODE				FALSE
EBI3	deCODE;Fenland	EBI3:THR				THR	Inverse variance weighted (correlation inc)	0.991315	0.977476	1.00535	0.223951	IL27B_10851_77.csv	Fenland	0.718529	IL27B_10851_77.csv:THR:Fenland				FALSE
EBI3_IL27	UKBPPP	EBI3_IL27:SpineOA	0.0236615	0.230864	0.574974	SPINE	Inverse variance weighted (correlation inc)	1.01497	0.987086	1.04364	0.295817	EBI3_IL27_Q14213_Q8NEV9_OID21389_v1_Oncology.csv	UKBPPP	0.844389	EBI3_IL27_Q14213_Q8NEV9_OID21389_v1_Oncology.csv:SPINE:UKBPPP				FALSE	FALSE	FALSE
EBI3_IL27	UKBPPP	EBI3_IL27:TJR	0.0622172	0.00682644	0.0738397	TJR	Inverse variance weighted (correlation inc)	1.01397	0.981764	1.04722	0.399628	EBI3_IL27_Q14213_Q8NEV9_OID21389_v1_Oncology.csv	UKBPPP	0.79999	EBI3_IL27_Q14213_Q8NEV9_OID21389_v1_Oncology.csv:TJR:UKBPPP				FALSE	FALSE	FALSE
EBI3_IL27	UKBPPP	EBI3_IL27:TKR	0.0496451	0.118876	0.663137	TKR	Inverse variance weighted (correlation inc)	1.04219	1.0006	1.0855	0.0467238	EBI3_IL27_Q14213_Q8NEV9_OID21389_v1_Oncology.csv	UKBPPP	0.405531	EBI3_IL27_Q14213_Q8NEV9_OID21389_v1_Oncology.csv:TKR:UKBPPP				FALSE	FALSE	FALSE
EBI3_IL27	UKBPPP	EBI3_IL27:THR	0.0808656	0.0193078	0.126783	THR	Inverse variance weighted (correlation inc)	0.979991	0.94492	1.01636	0.277028	EBI3_IL27_Q14213_Q8NEV9_OID21389_v1_Oncology.csv	UKBPPP	0.77015	EBI3_IL27_Q14213_Q8NEV9_OID21389_v1_Oncology.csv:THR:UKBPPP				FALSE	FALSE	FALSE
EBI3_IL27	UKBPPP	EBI3_IL27:ThumbOA	0.00457743	0.931188	0.99602	THUMB	Inverse variance weighted (correlation inc)	1.05832	0.98391	1.13836	0.127534	EBI3_IL27_Q14213_Q8NEV9_OID21389_v1_Oncology.csv	UKBPPP	0.75725	EBI3_IL27_Q14213_Q8NEV9_OID21389_v1_Oncology.csv:THUMB:UKBPPP				FALSE	FALSE	FALSE
EBI3_IL27	UKBPPP	EBI3_IL27:AllOA	0.00482151	0.318533	0.458033	ALLOA	Inverse variance weighted (correlation inc)	1.00846	0.994256	1.02287	0.244339	EBI3_IL27_Q14213_Q8NEV9_OID21389_v1_Oncology.csv	UKBPPP	0.684913	EBI3_IL27_Q14213_Q8NEV9_OID21389_v1_Oncology.csv:ALLOA:UKBPPP				FALSE	FALSE	FALSE
EBI3_IL27	UKBPPP	EBI3_IL27:FingerOA	-0.0736275	0.497726	0.874148	FINGER							UKB		NA:FINGER:UKB					FALSE	FALSE
EBI3_IL27	UKBPPP	EBI3_IL27:HandOA	0.0198054	0.358096	0.997994	HAND	Inverse variance weighted (correlation inc)	1.04064	1.00012	1.0828	0.0493142	EBI3_IL27_Q14213_Q8NEV9_OID21389_v1_Oncology.csv	UKBPPP	0.583826	EBI3_IL27_Q14213_Q8NEV9_OID21389_v1_Oncology.csv:HAND:UKBPPP				FALSE	FALSE	FALSE
EBI3_IL27	UKBPPP	EBI3_IL27:HipOA	0.00496272	0.714965	0.864407	HIP	Inverse variance weighted (correlation inc)	0.994689	0.968856	1.02121	0.691642	EBI3_IL27_Q14213_Q8NEV9_OID21389_v1_Oncology.csv	UKBPPP	0.931548	EBI3_IL27_Q14213_Q8NEV9_OID21389_v1_Oncology.csv:HIP:UKBPPP				FALSE	FALSE	FALSE
EBI3_IL27	UKBPPP	EBI3_IL27:KneeHipOA	0.0100905	0.195709	0.361147	KNEEHIP	Inverse variance weighted (correlation inc)	1.0165	0.996269	1.03714	0.110592	EBI3_IL27_Q14213_Q8NEV9_OID21389_v1_Oncology.csv	UKBPPP	0.512687	EBI3_IL27_Q14213_Q8NEV9_OID21389_v1_Oncology.csv:KNEEHIP:UKBPPP				FALSE	FALSE	FALSE
EBI3_IL27	UKBPPP	EBI3_IL27:KneeOA	0.0120627	0.183916	0.426995	KNEE	Inverse variance weighted (correlation inc)	1.02278	1.00221	1.04377	0.0297838	EBI3_IL27_Q14213_Q8NEV9_OID21389_v1_Oncology.csv	UKBPPP	0.316716	EBI3_IL27_Q14213_Q8NEV9_OID21389_v1_Oncology.csv:KNEE:UKBPPP				FALSE	FALSE	FALSE
ECE1	UKBPPP;deCODE;Fenland	ECE1:AllOA	0.00518629	0.332377	0.472308	ALLOA	Inverse variance weighted (correlation inc)	0.968715	0.905991	1.03578	0.352039	ECE1_P42892_OID20891_v1_Neurology.csv	UKBPPP	0.779762	ECE1_P42892_OID20891_v1_Neurology.csv:ALLOA:UKBPPP				FALSE	FALSE	FALSE
ECE1	UKBPPP;deCODE;Fenland	ECE1:FingerOA	0.0609321	0.612147	0.900168	FINGER							UKB		NA:FINGER:UKB					FALSE	FALSE
ECE1	UKBPPP;deCODE;Fenland	ECE1:HandOA	-0.0133472	0.57577	0.997994	HAND	Inverse variance weighted (correlation inc)	0.900267	0.692979	1.16956	0.431341	ECE1_P42892_OID20891_v1_Neurology.csv	UKBPPP	0.901722	ECE1_P42892_OID20891_v1_Neurology.csv:HAND:UKBPPP				FALSE	FALSE	FALSE
ECE1	UKBPPP;deCODE;Fenland	ECE1:HipOA	-0.0107061	0.47657	0.714001	HIP	Inverse variance weighted (correlation inc)	0.930211	0.794652	1.08889	0.36799	ECE1_P42892_OID20891_v1_Neurology.csv	UKBPPP	0.821306	ECE1_P42892_OID20891_v1_Neurology.csv:HIP:UKBPPP				FALSE	FALSE	FALSE
ECE1	UKBPPP;deCODE;Fenland	ECE1:KneeHipOA	-0.00139444	0.871657	0.923765	KNEEHIP	Inverse variance weighted (correlation inc)	0.947215	0.838031	1.07062	0.385465	ECE1_P42892_OID20891_v1_Neurology.csv	UKBPPP	0.790126	ECE1_P42892_OID20891_v1_Neurology.csv:KNEEHIP:UKBPPP				FALSE	FALSE	FALSE
ECE1	UKBPPP;deCODE;Fenland	ECE1:KneeOA	0.00183241	0.855285	0.935628	KNEE	Inverse variance weighted (correlation inc)	0.968504	0.849834	1.10374	0.631318	ECE1_P42892_OID20891_v1_Neurology.csv	UKBPPP	0.901216	ECE1_P42892_OID20891_v1_Neurology.csv:KNEE:UKBPPP				FALSE	FALSE	FALSE
ECE1	UKBPPP;deCODE;Fenland	ECE1:SpineOA	-0.0250312	0.252126	0.596733	SPINE	Inverse variance weighted (correlation inc)	1.0121	0.886364	1.15567	0.858958	ECE1_P42892_OID20891_v1_Neurology.csv	UKBPPP	0.972532	ECE1_P42892_OID20891_v1_Neurology.csv:SPINE:UKBPPP				FALSE	FALSE	FALSE
ECE1	UKBPPP;deCODE;Fenland	ECE1:THR	-0.00354531	0.926165	0.964783	THR	Inverse variance weighted (correlation inc)	0.788689	0.675562	0.920759	0.00265483	ECE1_P42892_OID20891_v1_Neurology.csv	UKBPPP	0.0910605	ECE1_P42892_OID20891_v1_Neurology.csv:THR:UKBPPP				FALSE	FALSE	FALSE
ECE1	UKBPPP;deCODE;Fenland	ECE1:ThumbOA	0.0382276	0.514683	0.99602	THUMB	Inverse variance weighted (correlation inc)	0.891348	0.707172	1.12349	0.330065	ECE1_P42892_OID20891_v1_Neurology.csv	UKBPPP	0.846958	ECE1_P42892_OID20891_v1_Neurology.csv:THUMB:UKBPPP				FALSE	FALSE	FALSE
ECE1	UKBPPP;deCODE;Fenland	ECE1:TJR	-0.0173337	0.495919	0.710574	TJR	Inverse variance weighted (correlation inc)	0.915878	0.761875	1.10101	0.349521	ECE1_P42892_OID20891_v1_Neurology.csv	UKBPPP	0.778194	ECE1_P42892_OID20891_v1_Neurology.csv:TJR:UKBPPP				FALSE	FALSE	FALSE
ECE1	UKBPPP;deCODE;Fenland	ECE1:TKR	-0.0227245	0.518948	0.952975	TKR	Inverse variance weighted (correlation inc)	0.947992	0.771911	1.16424	0.61043	ECE1_P42892_OID20891_v1_Neurology.csv	UKBPPP	0.916136	ECE1_P42892_OID20891_v1_Neurology.csv:TKR:UKBPPP				FALSE	FALSE	FALSE
ECEL1	deCODE;Fenland														NA:NA:NA
ECH1	deCODE;Fenland	ECH1:AllOA				ALLOA	Inverse variance weighted (correlation inc)	0.993991	0.964912	1.02395	0.690711	12662_82_ECH1_ECH1.csv	deCODE	0.942032	12662_82_ECH1_ECH1.csv:ALLOA:deCODE				FALSE
ECH1	deCODE;Fenland	ECH1:AllOA				ALLOA	Inverse variance weighted (correlation inc)	0.995646	0.973633	1.01816	0.70206	ECH1_12662_82.csv	Fenland	0.952902	ECH1_12662_82.csv:ALLOA:Fenland				FALSE
ECH1	deCODE;Fenland	ECH1:FingerOA				FINGER	Inverse variance weighted (correlation inc)	0.965583	0.865956	1.07667	0.528447	12662_82_ECH1_ECH1.csv	deCODE	0.969664	12662_82_ECH1_ECH1.csv:FINGER:deCODE				FALSE
ECH1	deCODE;Fenland	ECH1:FingerOA				FINGER	Inverse variance weighted (correlation inc)	0.99198	0.90555	1.08666	0.862546	ECH1_12662_82.csv	Fenland	0.990872	ECH1_12662_82.csv:FINGER:Fenland				FALSE
ECH1	deCODE;Fenland	ECH1:HandOA				HAND	Inverse variance weighted (correlation inc)	0.937584	0.874689	1.005	0.0688803	12662_82_ECH1_ECH1.csv	deCODE	0.63731	12662_82_ECH1_ECH1.csv:HAND:deCODE				FALSE
ECH1	deCODE;Fenland	ECH1:HandOA				HAND	Inverse variance weighted (correlation inc)	0.9581	0.924851	0.992544	0.0175327	ECH1_12662_82.csv	Fenland	0.412679	ECH1_12662_82.csv:HAND:Fenland				FALSE
ECH1	deCODE;Fenland	ECH1:HipOA				HIP	Inverse variance weighted (correlation inc)	1.02078	0.980494	1.06271	0.316792	12662_82_ECH1_ECH1.csv	deCODE	0.769986	12662_82_ECH1_ECH1.csv:HIP:deCODE				FALSE
ECH1	deCODE;Fenland	ECH1:HipOA				HIP	Inverse variance weighted (correlation inc)	1.0089	0.986367	1.03195	0.441878	ECH1_12662_82.csv	Fenland	0.850619	ECH1_12662_82.csv:HIP:Fenland				FALSE
ECH1	deCODE;Fenland	ECH1:KneeHipOA				KNEEHIP	Inverse variance weighted (correlation inc)	0.993901	0.97227	1.01601	0.585846	ECH1_12662_82.csv	Fenland	0.908405	ECH1_12662_82.csv:KNEEHIP:Fenland				FALSE
ECH1	deCODE;Fenland	ECH1:KneeHipOA				KNEEHIP	Inverse variance weighted (correlation inc)	0.991586	0.958284	1.02605	0.627837	12662_82_ECH1_ECH1.csv	deCODE	0.92179	12662_82_ECH1_ECH1.csv:KNEEHIP:deCODE				FALSE
ECH1	deCODE;Fenland	ECH1:KneeOA				KNEE	Inverse variance weighted (correlation inc)	0.99607	0.965797	1.02729	0.802536	12662_82_ECH1_ECH1.csv	deCODE	0.950397	12662_82_ECH1_ECH1.csv:KNEE:deCODE				FALSE
ECH1	deCODE;Fenland	ECH1:KneeOA				KNEE	Inverse variance weighted (correlation inc)	0.99734	0.975257	1.01992	0.815631	ECH1_12662_82.csv	Fenland	0.967179	ECH1_12662_82.csv:KNEE:Fenland				FALSE
ECH1	deCODE;Fenland	ECH1:SpineOA				SPINE	Inverse variance weighted (correlation inc)	0.975763	0.909903	1.04639	0.491358	12662_82_ECH1_ECH1.csv	deCODE	0.947298	12662_82_ECH1_ECH1.csv:SPINE:deCODE				FALSE
ECH1	deCODE;Fenland	ECH1:THR				THR	Inverse variance weighted (correlation inc)	1.03558	0.985509	1.08819	0.166767	12662_82_ECH1_ECH1.csv	deCODE	0.657644	12662_82_ECH1_ECH1.csv:THR:deCODE				FALSE
ECH1	deCODE;Fenland	ECH1:THR				THR	Inverse variance weighted (correlation inc)	1.01634	0.985865	1.04775	0.296745	ECH1_12662_82.csv	Fenland	0.789346	ECH1_12662_82.csv:THR:Fenland				FALSE
ECH1	deCODE;Fenland	ECH1:ThumbOA				THUMB	Inverse variance weighted (correlation inc)	1.01829	0.906429	1.14396	0.760147	12662_82_ECH1_ECH1.csv	deCODE	0.969575	12662_82_ECH1_ECH1.csv:THUMB:deCODE				FALSE
ECH1	deCODE;Fenland	ECH1:ThumbOA				THUMB	Inverse variance weighted (correlation inc)	1.00079	0.945924	1.05884	0.978134	ECH1_12662_82.csv	Fenland	0.994693	ECH1_12662_82.csv:THUMB:Fenland				FALSE
ECH1	deCODE;Fenland	ECH1:TJR				TJR	Inverse variance weighted (correlation inc)	1.02076	0.978521	1.06482	0.340599	12662_82_ECH1_ECH1.csv	deCODE	0.774157	12662_82_ECH1_ECH1.csv:TJR:deCODE				FALSE
ECH1	deCODE;Fenland	ECH1:TJR				TJR	Inverse variance weighted (correlation inc)	1.00824	0.982635	1.03451	0.531762	ECH1_12662_82.csv	Fenland	0.842761	ECH1_12662_82.csv:TJR:Fenland				FALSE
ECH1	deCODE;Fenland	ECH1:TKR				TKR	Inverse variance weighted (correlation inc)	1.05154	0.998338	1.10758	0.057801	12662_82_ECH1_ECH1.csv	deCODE	0.39979	12662_82_ECH1_ECH1.csv:TKR:deCODE				FALSE
ECH1	deCODE;Fenland	ECH1:TKR				TKR	Inverse variance weighted (correlation inc)	1.02204	0.981679	1.06406	0.288901	ECH1_12662_82.csv	Fenland	0.742041	ECH1_12662_82.csv:TKR:Fenland				FALSE
ECHDC3	UKBPPP	ECHDC3:AllOA	-0.00012084	0.99111	0.996843	ALLOA	Inverse variance weighted (correlation inc)	0.991713	0.983234	1.00026	0.0574877	ECHDC3_Q96DC8_OID30293_v1_Cardiometabolic_II.csv	UKBPPP	0.382693	ECHDC3_Q96DC8_OID30293_v1_Cardiometabolic_II.csv:ALLOA:UKBPPP				FALSE	FALSE	FALSE
ECHDC3	UKBPPP	ECHDC3:FingerOA	0.469516	0.053916	0.706071	FINGER							UKB		NA:FINGER:UKB					FALSE	FALSE
ECHDC3	UKBPPP	ECHDC3:HandOA	-0.00971762	0.8407	0.997994	HAND	Inverse variance weighted (correlation inc)	0.984895	0.95931	1.01116	0.257059	ECHDC3_Q96DC8_OID30293_v1_Cardiometabolic_II.csv	UKBPPP	0.827989	ECHDC3_Q96DC8_OID30293_v1_Cardiometabolic_II.csv:HAND:UKBPPP				FALSE	FALSE	FALSE
ECHDC3	UKBPPP	ECHDC3:HipOA	-0.0637928	0.0363828	0.205303	HIP	Inverse variance weighted (correlation inc)	1.01051	0.994449	1.02684	0.200852	ECHDC3_Q96DC8_OID30293_v1_Cardiometabolic_II.csv	UKBPPP	0.685182	ECHDC3_Q96DC8_OID30293_v1_Cardiometabolic_II.csv:HIP:UKBPPP				FALSE	FALSE	FALSE
ECHDC3	UKBPPP	ECHDC3:KneeHipOA	-0.0425418	0.0150272	0.0649111	KNEEHIP	Inverse variance weighted (correlation inc)	0.997221	0.985634	1.00894	0.64072	ECHDC3_Q96DC8_OID30293_v1_Cardiometabolic_II.csv	UKBPPP	0.909248	ECHDC3_Q96DC8_OID30293_v1_Cardiometabolic_II.csv:KNEEHIP:UKBPPP				FALSE	FALSE	FALSE
ECHDC3	UKBPPP	ECHDC3:KneeOA	-0.0382931	0.060055	0.219426	KNEE	Inverse variance weighted (correlation inc)	0.991369	0.979715	1.00316	0.150795	ECHDC3_Q96DC8_OID30293_v1_Cardiometabolic_II.csv	UKBPPP	0.576314	ECHDC3_Q96DC8_OID30293_v1_Cardiometabolic_II.csv:KNEE:UKBPPP				FALSE	FALSE	FALSE
ECHDC3	UKBPPP	ECHDC3:SpineOA	0.06715	0.129594	0.420894	SPINE	Inverse variance weighted (correlation inc)	1.01131	0.993464	1.02948	0.215651	ECHDC3_Q96DC8_OID30293_v1_Cardiometabolic_II.csv	UKBPPP	0.812148	ECHDC3_Q96DC8_OID30293_v1_Cardiometabolic_II.csv:SPINE:UKBPPP				FALSE	FALSE	FALSE
ECHDC3	UKBPPP	ECHDC3:THR	-0.0195585	0.800866	0.906303	THR	Inverse variance weighted (correlation inc)	0.999915	0.976894	1.02348	0.994294	ECHDC3_Q96DC8_OID30293_v1_Cardiometabolic_II.csv	UKBPPP	0.99863	ECHDC3_Q96DC8_OID30293_v1_Cardiometabolic_II.csv:THR:UKBPPP				FALSE	FALSE	FALSE
ECHDC3	UKBPPP	ECHDC3:ThumbOA	0.0727279	0.540821	0.99602	THUMB	Inverse variance weighted (correlation inc)	0.986618	0.948539	1.02623	0.502288	ECHDC3_Q96DC8_OID30293_v1_Cardiometabolic_II.csv	UKBPPP	0.915142	ECHDC3_Q96DC8_OID30293_v1_Cardiometabolic_II.csv:THUMB:UKBPPP				FALSE	FALSE	FALSE
ECHDC3	UKBPPP	ECHDC3:TJR	-0.0630264	0.221891	0.475155	TJR	Inverse variance weighted (correlation inc)	0.987312	0.97003	1.0049	0.156373	ECHDC3_Q96DC8_OID30293_v1_Cardiometabolic_II.csv	UKBPPP	0.596931	ECHDC3_Q96DC8_OID30293_v1_Cardiometabolic_II.csv:TJR:UKBPPP				FALSE	FALSE	FALSE
ECHDC3	UKBPPP	ECHDC3:TKR	-0.107013	0.134008	0.695561	TKR	Inverse variance weighted (correlation inc)	0.971288	0.950349	0.992688	0.00879293	ECHDC3_Q96DC8_OID30293_v1_Cardiometabolic_II.csv	UKBPPP	0.184805	ECHDC3_Q96DC8_OID30293_v1_Cardiometabolic_II.csv:TKR:UKBPPP				FALSE	FALSE	FALSE
ECHS1	UKBPPP;deCODE;Fenland	ECHS1:AllOA	0.0236398	0.0896994	0.169813	ALLOA	Wald ratio	1.10298	1.01355	1.20029	0.02308	Enoyl_CoA_hydratase_17787_1.csv	Fenland	0.234814	Enoyl_CoA_hydratase_17787_1.csv:ALLOA:Fenland				FALSE	FALSE	FALSE
ECHS1	UKBPPP;deCODE;Fenland	ECHS1:AllOA	0.0236398	0.0896994	0.169813	ALLOA	Inverse variance weighted (correlation inc)	0.998455	0.968188	1.02967	0.92155	ECHS1_P30084_OID30239_v1_Cardiometabolic_II.csv	UKBPPP	0.98251	ECHS1_P30084_OID30239_v1_Cardiometabolic_II.csv:ALLOA:UKBPPP				FALSE	FALSE	FALSE
ECHS1	UKBPPP;deCODE;Fenland	ECHS1:AllOA	0.0236398	0.0896994	0.169813	ALLOA	Wald ratio	1.07433	0.936919	1.2319	0.3045	17787_1_ECHS1_Enoyl_CoA_hydratase.csv	deCODE	0.739327	17787_1_ECHS1_Enoyl_CoA_hydratase.csv:ALLOA:deCODE				FALSE	FALSE	FALSE
ECHS1	UKBPPP;deCODE;Fenland	ECHS1:FingerOA	0.308676	0.323921	0.812847	FINGER	Wald ratio	1.39123	0.678034	2.85461	0.3679	17787_1_ECHS1_Enoyl_CoA_hydratase.csv	deCODE	0.939347	17787_1_ECHS1_Enoyl_CoA_hydratase.csv:FINGER:deCODE				FALSE	FALSE	FALSE
ECHS1	UKBPPP;deCODE;Fenland	ECHS1:FingerOA	0.308676	0.323921	0.812847	FINGER	Wald ratio	1.09344	0.700365	1.70713	0.6943	Enoyl_CoA_hydratase_17787_1.csv	Fenland	0.979245	Enoyl_CoA_hydratase_17787_1.csv:FINGER:Fenland				FALSE	FALSE	FALSE
ECHS1	UKBPPP;deCODE;Fenland	ECHS1:HandOA	-0.0418785	0.500125	0.997994	HAND	Wald ratio	1.12198	0.713077	1.76536	0.6187	17787_1_ECHS1_Enoyl_CoA_hydratase.csv	deCODE	0.956372	17787_1_ECHS1_Enoyl_CoA_hydratase.csv:HAND:deCODE				FALSE	FALSE	FALSE
ECHS1	UKBPPP;deCODE;Fenland	ECHS1:HandOA	-0.0418785	0.500125	0.997994	HAND	Inverse variance weighted (correlation inc)	0.990405	0.899703	1.09025	0.844031	ECHS1_P30084_OID30239_v1_Cardiometabolic_II.csv	UKBPPP	0.976085	ECHS1_P30084_OID30239_v1_Cardiometabolic_II.csv:HAND:UKBPPP				FALSE	FALSE	FALSE
ECHS1	UKBPPP;deCODE;Fenland	ECHS1:HandOA	-0.0418785	0.500125	0.997994	HAND	Wald ratio	0.991353	0.746723	1.31612	0.9521	Enoyl_CoA_hydratase_17787_1.csv	Fenland	0.990734	Enoyl_CoA_hydratase_17787_1.csv:HAND:Fenland				FALSE	FALSE	FALSE
ECHS1	UKBPPP;deCODE;Fenland	ECHS1:HipOA	-0.00988002	0.800821	0.913466	HIP	Wald ratio	0.939635	0.718879	1.22818	0.6486	17787_1_ECHS1_Enoyl_CoA_hydratase.csv	deCODE	0.925232	17787_1_ECHS1_Enoyl_CoA_hydratase.csv:HIP:deCODE				FALSE	FALSE	FALSE
ECHS1	UKBPPP;deCODE;Fenland	ECHS1:HipOA	-0.00988002	0.800821	0.913466	HIP	Wald ratio	0.976702	0.829127	1.15055	0.7779	Enoyl_CoA_hydratase_17787_1.csv	Fenland	0.948683	Enoyl_CoA_hydratase_17787_1.csv:HIP:Fenland				FALSE	FALSE	FALSE
ECHS1	UKBPPP;deCODE;Fenland	ECHS1:HipOA	-0.00988002	0.800821	0.913466	HIP	Inverse variance weighted (correlation inc)	0.95553	0.906095	1.00766	0.0932796	ECHS1_P30084_OID30239_v1_Cardiometabolic_II.csv	UKBPPP	0.531972	ECHS1_P30084_OID30239_v1_Cardiometabolic_II.csv:HIP:UKBPPP				FALSE	FALSE	FALSE
ECHS1	UKBPPP;deCODE;Fenland	ECHS1:KneeHipOA	-0.00396143	0.860084	0.916524	KNEEHIP	Wald ratio	0.946753	0.778308	1.15165	0.5841	17787_1_ECHS1_Enoyl_CoA_hydratase.csv	deCODE	0.906516	17787_1_ECHS1_Enoyl_CoA_hydratase.csv:KNEEHIP:deCODE				FALSE	FALSE	FALSE
ECHS1	UKBPPP;deCODE;Fenland	ECHS1:KneeHipOA	-0.00396143	0.860084	0.916524	KNEEHIP	Inverse variance weighted (correlation inc)	0.984936	0.944255	1.02737	0.480625	ECHS1_P30084_OID30239_v1_Cardiometabolic_II.csv	UKBPPP	0.846742	ECHS1_P30084_OID30239_v1_Cardiometabolic_II.csv:KNEEHIP:UKBPPP				FALSE	FALSE	FALSE
ECHS1	UKBPPP;deCODE;Fenland	ECHS1:KneeHipOA	-0.00396143	0.860084	0.916524	KNEEHIP	Wald ratio	1.05349	0.934102	1.18814	0.3958	Enoyl_CoA_hydratase_17787_1.csv	Fenland	0.828748	Enoyl_CoA_hydratase_17787_1.csv:KNEEHIP:Fenland				FALSE	FALSE	FALSE
ECHS1	UKBPPP;deCODE;Fenland	ECHS1:KneeOA	-0.00834248	0.749805	0.882542	KNEE	Inverse variance weighted (correlation inc)	0.99163	0.950061	1.03502	0.700449	ECHS1_P30084_OID30239_v1_Cardiometabolic_II.csv	UKBPPP	0.919648	ECHS1_P30084_OID30239_v1_Cardiometabolic_II.csv:KNEE:UKBPPP				FALSE	FALSE	FALSE
ECHS1	UKBPPP;deCODE;Fenland	ECHS1:KneeOA	-0.00834248	0.749805	0.882542	KNEE	Wald ratio	1.01139	0.82255	1.24357	0.9145	17787_1_ECHS1_Enoyl_CoA_hydratase.csv	deCODE	0.979654	17787_1_ECHS1_Enoyl_CoA_hydratase.csv:KNEE:deCODE				FALSE	FALSE	FALSE
ECHS1	UKBPPP;deCODE;Fenland	ECHS1:KneeOA	-0.00834248	0.749805	0.882542	KNEE	Wald ratio	1.06929	0.93804	1.21891	0.316	Enoyl_CoA_hydratase_17787_1.csv	Fenland	0.770609	Enoyl_CoA_hydratase_17787_1.csv:KNEE:Fenland				FALSE	FALSE	FALSE
ECHS1	UKBPPP;deCODE;Fenland	ECHS1:SpineOA	-0.0324996	0.567974	0.804472	SPINE	Inverse variance weighted (correlation inc)	0.990256	0.904248	1.08444	0.832706	ECHS1_P30084_OID30239_v1_Cardiometabolic_II.csv	UKBPPP	0.972532	ECHS1_P30084_OID30239_v1_Cardiometabolic_II.csv:SPINE:UKBPPP				FALSE	FALSE	FALSE
ECHS1	UKBPPP;deCODE;Fenland	ECHS1:SpineOA	-0.0324996	0.567974	0.804472	SPINE	Wald ratio	0.922072	0.670983	1.26712	0.6169	17787_1_ECHS1_Enoyl_CoA_hydratase.csv	deCODE	0.96026	17787_1_ECHS1_Enoyl_CoA_hydratase.csv:SPINE:deCODE				FALSE	FALSE	FALSE
ECHS1	UKBPPP;deCODE;Fenland	ECHS1:THR	0.145708	0.143538	0.356467	THR	Wald ratio	1.05349	0.855553	1.29722	0.6236	Enoyl_CoA_hydratase_17787_1.csv	Fenland	0.94122	Enoyl_CoA_hydratase_17787_1.csv:THR:Fenland				FALSE	FALSE	FALSE
ECHS1	UKBPPP;deCODE;Fenland	ECHS1:THR	0.145708	0.143538	0.356467	THR	Wald ratio	0.985019	0.711282	1.3641	0.9276	17787_1_ECHS1_Enoyl_CoA_hydratase.csv	deCODE	0.995223	17787_1_ECHS1_Enoyl_CoA_hydratase.csv:THR:deCODE				FALSE	FALSE	FALSE
ECHS1	UKBPPP;deCODE;Fenland	ECHS1:THR	0.145708	0.143538	0.356467	THR	Inverse variance weighted (correlation inc)	0.947996	0.87924	1.02213	0.164455	ECHS1_P30084_OID30239_v1_Cardiometabolic_II.csv	UKBPPP	0.653251	ECHS1_P30084_OID30239_v1_Cardiometabolic_II.csv:THR:UKBPPP				FALSE	FALSE	FALSE
ECHS1	UKBPPP;deCODE;Fenland	ECHS1:ThumbOA	-0.0150757	0.921389	0.99602	THUMB	Inverse variance weighted (correlation inc)	0.953695	0.834029	1.09053	0.488256	ECHS1_P30084_OID30239_v1_Cardiometabolic_II.csv	UKBPPP	0.915035	ECHS1_P30084_OID30239_v1_Cardiometabolic_II.csv:THUMB:UKBPPP				FALSE	FALSE	FALSE
ECHS1	UKBPPP;deCODE;Fenland	ECHS1:ThumbOA	-0.0150757	0.921389	0.99602	THUMB	Wald ratio	1.25801	0.859576	1.84112	0.2375	Enoyl_CoA_hydratase_17787_1.csv	Fenland	0.831762	Enoyl_CoA_hydratase_17787_1.csv:THUMB:Fenland				FALSE	FALSE	FALSE
ECHS1	UKBPPP;deCODE;Fenland	ECHS1:ThumbOA	-0.0150757	0.921389	0.99602	THUMB	Wald ratio	1.37557	0.742857	2.54718	0.3104	17787_1_ECHS1_Enoyl_CoA_hydratase.csv	deCODE	0.855688	17787_1_ECHS1_Enoyl_CoA_hydratase.csv:THUMB:deCODE				FALSE	FALSE	FALSE
ECHS1	UKBPPP;deCODE;Fenland	ECHS1:TJR	0.0354773	0.592484	0.783989	TJR	Wald ratio	1.00948	0.768306	1.32636	0.946	17787_1_ECHS1_Enoyl_CoA_hydratase.csv	deCODE	0.98532	17787_1_ECHS1_Enoyl_CoA_hydratase.csv:TJR:deCODE				FALSE	FALSE	FALSE
ECHS1	UKBPPP;deCODE;Fenland	ECHS1:TJR	0.0354773	0.592484	0.783989	TJR	Inverse variance weighted (correlation inc)	0.954555	0.89713	1.01566	0.141759	ECHS1_P30084_OID30239_v1_Cardiometabolic_II.csv	UKBPPP	0.583224	ECHS1_P30084_OID30239_v1_Cardiometabolic_II.csv:TJR:UKBPPP				FALSE	FALSE	FALSE
ECHS1	UKBPPP;deCODE;Fenland	ECHS1:TJR	0.0354773	0.592484	0.783989	TJR	Wald ratio	1.07195	0.903769	1.27143	0.4249	Enoyl_CoA_hydratase_17787_1.csv	Fenland	0.815646	Enoyl_CoA_hydratase_17787_1.csv:TJR:Fenland				FALSE	FALSE	FALSE
ECHS1	UKBPPP;deCODE;Fenland	ECHS1:TKR	-0.0920436	0.315718	0.883817	TKR	Wald ratio	1.03022	0.831212	1.27689	0.7857	Enoyl_CoA_hydratase_17787_1.csv	Fenland	0.955994	Enoyl_CoA_hydratase_17787_1.csv:TKR:Fenland				FALSE	FALSE	FALSE
ECHS1	UKBPPP;deCODE;Fenland	ECHS1:TKR	-0.0920436	0.315718	0.883817	TKR	Inverse variance weighted (correlation inc)	0.969278	0.89778	1.04647	0.424785	ECHS1_P30084_OID30239_v1_Cardiometabolic_II.csv	UKBPPP	0.84107	ECHS1_P30084_OID30239_v1_Cardiometabolic_II.csv:TKR:UKBPPP				FALSE	FALSE	FALSE
ECHS1	UKBPPP;deCODE;Fenland	ECHS1:TKR	-0.0920436	0.315718	0.883817	TKR	Wald ratio	1.08043	0.76218	1.53156	0.6639	17787_1_ECHS1_Enoyl_CoA_hydratase.csv	deCODE	0.904629	17787_1_ECHS1_Enoyl_CoA_hydratase.csv:TKR:deCODE				FALSE	FALSE	FALSE
ECI1	Fenland	ECI1:AllOA				ALLOA	Inverse variance weighted (correlation inc)	0.996804	0.950164	1.04573	0.895835	D3D2_19367_34.csv	Fenland	0.97935	D3D2_19367_34.csv:ALLOA:Fenland				FALSE
ECI1	Fenland	ECI1:FingerOA				FINGER	Inverse variance weighted (correlation inc)	1.16197	1.00593	1.34222	0.041318	D3D2_19367_34.csv	Fenland	0.75356	D3D2_19367_34.csv:FINGER:Fenland				FALSE
ECI1	Fenland	ECI1:HandOA				HAND	Inverse variance weighted (correlation inc)	1.06925	0.939865	1.21644	0.308911	D3D2_19367_34.csv	Fenland	0.850833	D3D2_19367_34.csv:HAND:Fenland				FALSE
ECI1	Fenland	ECI1:HipOA				HIP	Inverse variance weighted (correlation inc)	1.02876	0.959388	1.10315	0.426009	D3D2_19367_34.csv	Fenland	0.843779	D3D2_19367_34.csv:HIP:Fenland				FALSE
ECI1	Fenland	ECI1:KneeHipOA				KNEEHIP	Inverse variance weighted (correlation inc)	1.00338	0.965082	1.04321	0.864889	D3D2_19367_34.csv	Fenland	0.971041	D3D2_19367_34.csv:KNEEHIP:Fenland				FALSE
ECI1	Fenland	ECI1:KneeOA				KNEE	Inverse variance weighted (correlation inc)	1.00301	0.959136	1.04889	0.895278	D3D2_19367_34.csv	Fenland	0.981013	D3D2_19367_34.csv:KNEE:Fenland				FALSE
ECI1	Fenland	ECI1:THR				THR	Inverse variance weighted (correlation inc)	1.06088	0.965085	1.16619	0.220961	D3D2_19367_34.csv	Fenland	0.717263	D3D2_19367_34.csv:THR:Fenland				FALSE
ECI1	Fenland	ECI1:ThumbOA				THUMB	Inverse variance weighted (correlation inc)	1.11192	0.990532	1.24818	0.0720653	D3D2_19367_34.csv	Fenland	0.602904	D3D2_19367_34.csv:THUMB:Fenland				FALSE
ECI1	Fenland	ECI1:TJR				TJR	Inverse variance weighted (correlation inc)	1.01905	0.944194	1.09984	0.627804	D3D2_19367_34.csv	Fenland	0.880524	D3D2_19367_34.csv:TJR:Fenland				FALSE
ECI1	Fenland	ECI1:TKR				TKR	Inverse variance weighted (correlation inc)	0.990883	0.905743	1.08403	0.841622	D3D2_19367_34.csv	Fenland	0.972969	D3D2_19367_34.csv:TKR:Fenland				FALSE
ECI2	UKBPPP;deCODE;Fenland	ECI2:AllOA	0.0235904	0.00722216	0.0243488	ALLOA	Inverse variance weighted (correlation inc)	0.979264	0.959965	0.998952	0.0390889	ECI2_O75521_OID30142_v1_Cardiometabolic_II.csv	UKBPPP	0.319071	ECI2_O75521_OID30142_v1_Cardiometabolic_II.csv:ALLOA:UKBPPP				FALSE	FALSE	FALSE
ECI2	UKBPPP;deCODE;Fenland	ECI2:AllOA	0.0235904	0.00722216	0.0243488	ALLOA	Inverse variance weighted (correlation inc)	0.991092	0.983089	0.999159	0.0305158	PECI_12859_33.csv	Fenland	0.264507	PECI_12859_33.csv:ALLOA:Fenland				FALSE	FALSE	FALSE
ECI2	UKBPPP;deCODE;Fenland	ECI2:AllOA	0.0235904	0.00722216	0.0243488	ALLOA	Inverse variance weighted (correlation inc)	0.983901	0.9695	0.998515	0.0309667	12859_33_ECI2_PECI.csv	deCODE	0.284983	12859_33_ECI2_PECI.csv:ALLOA:deCODE				FALSE	FALSE	FALSE
ECI2	UKBPPP;deCODE;Fenland	ECI2:FingerOA	0.0583673	0.76731	0.939609	FINGER	Inverse variance weighted (correlation inc)	0.932967	0.866341	1.00472	0.0664315	12859_33_ECI2_PECI.csv	deCODE	0.787292	12859_33_ECI2_PECI.csv:FINGER:deCODE				FALSE	FALSE	FALSE
ECI2	UKBPPP;deCODE;Fenland	ECI2:FingerOA	0.0583673	0.76731	0.939609	FINGER	Inverse variance weighted (correlation inc)	0.95188	0.913471	0.991904	0.0189328	PECI_12859_33.csv	Fenland	0.581641	PECI_12859_33.csv:FINGER:Fenland				FALSE	FALSE	FALSE
ECI2	UKBPPP;deCODE;Fenland	ECI2:HandOA	-0.0110726	0.777314	0.997994	HAND	Inverse variance weighted (correlation inc)	0.985042	0.962936	1.00766	0.193116	PECI_12859_33.csv	Fenland	0.760534	PECI_12859_33.csv:HAND:Fenland				FALSE	FALSE	FALSE
ECI2	UKBPPP;deCODE;Fenland	ECI2:HandOA	-0.0110726	0.777314	0.997994	HAND	Inverse variance weighted (correlation inc)	0.978099	0.94203	1.01555	0.248039	12859_33_ECI2_PECI.csv	deCODE	0.863765	12859_33_ECI2_PECI.csv:HAND:deCODE				FALSE	FALSE	FALSE
ECI2	UKBPPP;deCODE;Fenland	ECI2:HandOA	-0.0110726	0.777314	0.997994	HAND	Inverse variance weighted (correlation inc)	0.953847	0.896381	1.015	0.136098	ECI2_O75521_OID30142_v1_Cardiometabolic_II.csv	UKBPPP	0.72367	ECI2_O75521_OID30142_v1_Cardiometabolic_II.csv:HAND:UKBPPP				FALSE	FALSE	FALSE
ECI2	UKBPPP;deCODE;Fenland	ECI2:HipOA	0.0510513	0.0386371	0.209529	HIP	Inverse variance weighted (correlation inc)	0.967936	0.919459	1.01897	0.213815	ECI2_O75521_OID30142_v1_Cardiometabolic_II.csv	UKBPPP	0.695217	ECI2_O75521_OID30142_v1_Cardiometabolic_II.csv:HIP:UKBPPP				FALSE	FALSE	FALSE
ECI2	UKBPPP;deCODE;Fenland	ECI2:HipOA	0.0510513	0.0386371	0.209529	HIP	Inverse variance weighted (correlation inc)	0.979786	0.952135	1.00824	0.162067	12859_33_ECI2_PECI.csv	deCODE	0.655241	12859_33_ECI2_PECI.csv:HIP:deCODE				FALSE	FALSE	FALSE
ECI2	UKBPPP;deCODE;Fenland	ECI2:HipOA	0.0510513	0.0386371	0.209529	HIP	Inverse variance weighted (correlation inc)	0.986591	0.970731	1.00271	0.102526	PECI_12859_33.csv	Fenland	0.570297	PECI_12859_33.csv:HIP:Fenland				FALSE	FALSE	FALSE
ECI2	UKBPPP;deCODE;Fenland	ECI2:KneeHipOA	0.0318838	0.0244089	0.0889667	KNEEHIP	Inverse variance weighted (correlation inc)	0.976792	0.941604	1.0133	0.209687	ECI2_O75521_OID30142_v1_Cardiometabolic_II.csv	UKBPPP	0.651868	ECI2_O75521_OID30142_v1_Cardiometabolic_II.csv:KNEEHIP:UKBPPP				FALSE	FALSE	FALSE
ECI2	UKBPPP;deCODE;Fenland	ECI2:KneeHipOA	0.0318838	0.0244089	0.0889667	KNEEHIP	Inverse variance weighted (correlation inc)	0.983279	0.959816	1.00732	0.171173	12859_33_ECI2_PECI.csv	deCODE	0.635073	12859_33_ECI2_PECI.csv:KNEEHIP:deCODE				FALSE	FALSE	FALSE
ECI2	UKBPPP;deCODE;Fenland	ECI2:KneeHipOA	0.0318838	0.0244089	0.0889667	KNEEHIP	Inverse variance weighted (correlation inc)	0.991101	0.979396	1.00295	0.140295	PECI_12859_33.csv	Fenland	0.584708	PECI_12859_33.csv:KNEEHIP:Fenland				FALSE	FALSE	FALSE
ECI2	UKBPPP;deCODE;Fenland	ECI2:KneeOA	0.0233878	0.15612	0.383156	KNEE	Inverse variance weighted (correlation inc)	0.989085	0.964147	1.01467	0.399592	12859_33_ECI2_PECI.csv	deCODE	0.809788	12859_33_ECI2_PECI.csv:KNEE:deCODE				FALSE	FALSE	FALSE
ECI2	UKBPPP;deCODE;Fenland	ECI2:KneeOA	0.0233878	0.15612	0.383156	KNEE	Inverse variance weighted (correlation inc)	0.987683	0.95308	1.02354	0.495778	ECI2_O75521_OID30142_v1_Cardiometabolic_II.csv	UKBPPP	0.847276	ECI2_O75521_OID30142_v1_Cardiometabolic_II.csv:KNEE:UKBPPP				FALSE	FALSE	FALSE
ECI2	UKBPPP;deCODE;Fenland	ECI2:KneeOA	0.0233878	0.15612	0.383156	KNEE	Inverse variance weighted (correlation inc)	0.99427	0.981905	1.00679	0.36805	PECI_12859_33.csv	Fenland	0.797966	PECI_12859_33.csv:KNEE:Fenland				FALSE	FALSE	FALSE
ECI2	UKBPPP;deCODE;Fenland	ECI2:SpineOA	0.0602254	0.0932052	0.344277	SPINE	Inverse variance weighted (correlation inc)	1.00303	0.953249	1.05541	0.90722	ECI2_O75521_OID30142_v1_Cardiometabolic_II.csv	UKBPPP	0.981519	ECI2_O75521_OID30142_v1_Cardiometabolic_II.csv:SPINE:UKBPPP				FALSE	FALSE	FALSE
ECI2	UKBPPP;deCODE;Fenland	ECI2:SpineOA	0.0602254	0.0932052	0.344277	SPINE	Inverse variance weighted (correlation inc)	0.996094	0.965939	1.02719	0.802969	12859_33_ECI2_PECI.csv	deCODE	0.976589	12859_33_ECI2_PECI.csv:SPINE:deCODE				FALSE	FALSE	FALSE
ECI2	UKBPPP;deCODE;Fenland	ECI2:THR	0.151523	0.0158169	0.118132	THR	Inverse variance weighted (correlation inc)	0.972498	0.940699	1.00537	0.100152	12859_33_ECI2_PECI.csv	deCODE	0.55933	12859_33_ECI2_PECI.csv:THR:deCODE				FALSE	FALSE	FALSE
ECI2	UKBPPP;deCODE;Fenland	ECI2:THR	0.151523	0.0158169	0.118132	THR	Inverse variance weighted (correlation inc)	0.982665	0.963758	1.00194	0.0777115	PECI_12859_33.csv	Fenland	0.496154	PECI_12859_33.csv:THR:Fenland				FALSE	FALSE	FALSE
ECI2	UKBPPP;deCODE;Fenland	ECI2:THR	0.151523	0.0158169	0.118132	THR	Inverse variance weighted (correlation inc)	0.954544	0.902909	1.00913	0.101087	ECI2_O75521_OID30142_v1_Cardiometabolic_II.csv	UKBPPP	0.557738	ECI2_O75521_OID30142_v1_Cardiometabolic_II.csv:THR:UKBPPP				FALSE	FALSE	FALSE
ECI2	UKBPPP;deCODE;Fenland	ECI2:ThumbOA	0.0223045	0.816836	0.99602	THUMB	Inverse variance weighted (correlation inc)	0.958951	0.9044	1.01679	0.160709	12859_33_ECI2_PECI.csv	deCODE	0.752333	12859_33_ECI2_PECI.csv:THUMB:deCODE				FALSE	FALSE	FALSE
ECI2	UKBPPP;deCODE;Fenland	ECI2:ThumbOA	0.0223045	0.816836	0.99602	THUMB	Inverse variance weighted (correlation inc)	0.977569	0.943577	1.01279	0.208974	PECI_12859_33.csv	Fenland	0.820878	PECI_12859_33.csv:THUMB:Fenland				FALSE	FALSE	FALSE
ECI2	UKBPPP;deCODE;Fenland	ECI2:ThumbOA	0.0223045	0.816836	0.99602	THUMB	Inverse variance weighted (correlation inc)	0.928378	0.844804	1.02022	0.122565	ECI2_O75521_OID30142_v1_Cardiometabolic_II.csv	UKBPPP	0.75725	ECI2_O75521_OID30142_v1_Cardiometabolic_II.csv:THUMB:UKBPPP				FALSE	FALSE	FALSE
ECI2	UKBPPP;deCODE;Fenland	ECI2:TJR	0.109393	0.00883848	0.085546	TJR	Inverse variance weighted (correlation inc)	0.981331	0.950785	1.01286	0.242774	12859_33_ECI2_PECI.csv	deCODE	0.708277	12859_33_ECI2_PECI.csv:TJR:deCODE				FALSE	FALSE	FALSE
ECI2	UKBPPP;deCODE;Fenland	ECI2:TJR	0.109393	0.00883848	0.085546	TJR	Inverse variance weighted (correlation inc)	0.986852	0.970651	1.00332	0.117078	PECI_12859_33.csv	Fenland	0.560002	PECI_12859_33.csv:TJR:Fenland				FALSE	FALSE	FALSE
ECI2	UKBPPP;deCODE;Fenland	ECI2:TJR	0.109393	0.00883848	0.085546	TJR	Inverse variance weighted (correlation inc)	0.957517	0.908245	1.00946	0.107266	ECI2_O75521_OID30142_v1_Cardiometabolic_II.csv	UKBPPP	0.538414	ECI2_O75521_OID30142_v1_Cardiometabolic_II.csv:TJR:UKBPPP				FALSE	FALSE	FALSE
ECI2	UKBPPP;deCODE;Fenland	ECI2:TKR	0.0327972	0.570631	0.955266	TKR	Inverse variance weighted (correlation inc)	0.988539	0.953792	1.02455	0.527778	12859_33_ECI2_PECI.csv	deCODE	0.864089	12859_33_ECI2_PECI.csv:TKR:deCODE				FALSE	FALSE	FALSE
ECI2	UKBPPP;deCODE;Fenland	ECI2:TKR	0.0327972	0.570631	0.955266	TKR	Inverse variance weighted (correlation inc)	0.969827	0.917349	1.02531	0.280397	ECI2_O75521_OID30142_v1_Cardiometabolic_II.csv	UKBPPP	0.745373	ECI2_O75521_OID30142_v1_Cardiometabolic_II.csv:TKR:UKBPPP				FALSE	FALSE	FALSE
ECI2	UKBPPP;deCODE;Fenland	ECI2:TKR	0.0327972	0.570631	0.955266	TKR	Inverse variance weighted (correlation inc)	0.994239	0.976049	1.01277	0.539715	PECI_12859_33.csv	Fenland	0.883725	PECI_12859_33.csv:TKR:Fenland				FALSE	FALSE	FALSE
ECM1	UKBPPP;deCODE;Fenland	ECM1:AllOA	-0.0116775	0.0258183	0.0643916	ALLOA	Inverse variance weighted (correlation inc)	1.01021	0.999651	1.02089	0.0580982	3366_51_ECM1_ECM1.csv	deCODE	0.381771	3366_51_ECM1_ECM1.csv:ALLOA:deCODE				FALSE	FALSE	FALSE
ECM1	UKBPPP;deCODE;Fenland	ECM1:AllOA	-0.0116775	0.0258183	0.0643916	ALLOA	Inverse variance weighted (correlation inc)	1.01781	1.00737	1.02836	0.000791572	ECM1_3366_51.csv	Fenland	0.0322135	ECM1_3366_51.csv:ALLOA:Fenland	Colocalization not detected	0.0768037	0.133565	TRUE	FALSE	FALSE
ECM1	UKBPPP;deCODE;Fenland	ECM1:AllOA	-0.0116775	0.0258183	0.0643916	ALLOA	Inverse variance weighted (correlation inc)	1.01461	1.00353	1.02582	0.0096499	ECM1_Q16610_OID30736_v1_Inflammation_II.csv	UKBPPP	0.162704	ECM1_Q16610_OID30736_v1_Inflammation_II.csv:ALLOA:UKBPPP				FALSE	FALSE	FALSE
ECM1	UKBPPP;deCODE;Fenland	ECM1:FingerOA	0.0417892	0.722512	0.925457	FINGER	Inverse variance weighted (correlation inc)	1.00058	0.951332	1.05238	0.982021	3366_51_ECM1_ECM1.csv	deCODE	0.995701	3366_51_ECM1_ECM1.csv:FINGER:deCODE				FALSE	FALSE	FALSE
ECM1	UKBPPP;deCODE;Fenland	ECM1:FingerOA	0.0417892	0.722512	0.925457	FINGER	Inverse variance weighted (correlation inc)	0.989466	0.951919	1.02849	0.591594	ECM1_3366_51.csv	Fenland	0.968742	ECM1_3366_51.csv:FINGER:Fenland				FALSE	FALSE	FALSE
ECM1	UKBPPP;deCODE;Fenland	ECM1:HandOA	0.0163714	0.483348	0.997994	HAND	Inverse variance weighted (correlation inc)	1.02658	0.998973	1.05494	0.0592805	3366_51_ECM1_ECM1.csv	deCODE	0.597824	3366_51_ECM1_ECM1.csv:HAND:deCODE				FALSE	FALSE	FALSE
ECM1	UKBPPP;deCODE;Fenland	ECM1:HandOA	0.0163714	0.483348	0.997994	HAND	Inverse variance weighted (correlation inc)	1.0224	0.99713	1.04831	0.0827547	ECM1_Q16610_OID30736_v1_Inflammation_II.csv	UKBPPP	0.648206	ECM1_Q16610_OID30736_v1_Inflammation_II.csv:HAND:UKBPPP				FALSE	FALSE	FALSE
ECM1	UKBPPP;deCODE;Fenland	ECM1:HandOA	0.0163714	0.483348	0.997994	HAND	Inverse variance weighted (correlation inc)	1.02536	1.00138	1.04991	0.0380679	ECM1_3366_51.csv	Fenland	0.506492	ECM1_3366_51.csv:HAND:Fenland				FALSE	FALSE	FALSE
ECM1	UKBPPP;deCODE;Fenland	ECM1:HipOA	-0.00795166	0.589259	0.798667	HIP	Inverse variance weighted (correlation inc)	1.04117	1.02269	1.05999	1.00969e-05	ECM1_Q16610_OID30736_v1_Inflammation_II.csv	UKBPPP	0.00159765	ECM1_Q16610_OID30736_v1_Inflammation_II.csv:HIP:UKBPPP	Colocalization not detected	0.012999	0.0130003	TRUE	FALSE	FALSE
ECM1	UKBPPP;deCODE;Fenland	ECM1:HipOA	-0.00795166	0.589259	0.798667	HIP	Inverse variance weighted (correlation inc)	1.04211	1.02059	1.06409	0.000107135	ECM1_3366_51.csv	Fenland	0.0091162	ECM1_3366_51.csv:HIP:Fenland	Colocalization not detected	0.0130192	0.0130205	TRUE	FALSE	FALSE
ECM1	UKBPPP;deCODE;Fenland	ECM1:HipOA	-0.00795166	0.589259	0.798667	HIP	Inverse variance weighted (correlation inc)	1.03171	1.01108	1.05276	0.00245281	3366_51_ECM1_ECM1.csv	deCODE	0.0821047	3366_51_ECM1_ECM1.csv:HIP:deCODE				FALSE	FALSE	FALSE
ECM1	UKBPPP;deCODE;Fenland	ECM1:KneeHipOA	-0.0154987	0.0666919	0.17412	KNEEHIP	Inverse variance weighted (correlation inc)	1.02714	1.0129	1.04159	0.000170372	ECM1_Q16610_OID30736_v1_Inflammation_II.csv	UKBPPP	0.014025	ECM1_Q16610_OID30736_v1_Inflammation_II.csv:KNEEHIP:UKBPPP	Colocalization not detected	0.0839968	0.16036	TRUE	FALSE	FALSE
ECM1	UKBPPP;deCODE;Fenland	ECM1:KneeHipOA	-0.0154987	0.0666919	0.17412	KNEEHIP	Inverse variance weighted (correlation inc)	1.01414	0.998302	1.03024	0.0803927	3366_51_ECM1_ECM1.csv	deCODE	0.489746	3366_51_ECM1_ECM1.csv:KNEEHIP:deCODE				FALSE	FALSE	FALSE
ECM1	UKBPPP;deCODE;Fenland	ECM1:KneeHipOA	-0.0154987	0.0666919	0.17412	KNEEHIP	Inverse variance weighted (correlation inc)	1.02312	1.00783	1.03865	0.0029342	ECM1_3366_51.csv	Fenland	0.0733158	ECM1_3366_51.csv:KNEEHIP:Fenland				FALSE	FALSE	FALSE
ECM1	UKBPPP;deCODE;Fenland	ECM1:KneeOA	-0.0159182	0.105668	0.30581	KNEE	Inverse variance weighted (correlation inc)	1.00201	0.988178	1.01603	0.777222	3366_51_ECM1_ECM1.csv	deCODE	0.94442	3366_51_ECM1_ECM1.csv:KNEE:deCODE				FALSE	FALSE	FALSE
ECM1	UKBPPP;deCODE;Fenland	ECM1:KneeOA	-0.0159182	0.105668	0.30581	KNEE	Inverse variance weighted (correlation inc)	1.01601	1.00228	1.02992	0.022101	ECM1_Q16610_OID30736_v1_Inflammation_II.csv	UKBPPP	0.273021	ECM1_Q16610_OID30736_v1_Inflammation_II.csv:KNEE:UKBPPP				FALSE	FALSE	FALSE
ECM1	UKBPPP;deCODE;Fenland	ECM1:KneeOA	-0.0159182	0.105668	0.30581	KNEE	Inverse variance weighted (correlation inc)	1.00809	0.99273	1.02368	0.30373	ECM1_3366_51.csv	Fenland	0.762175	ECM1_3366_51.csv:KNEE:Fenland				FALSE	FALSE	FALSE
ECM1	UKBPPP;deCODE;Fenland	ECM1:SpineOA	-0.0148789	0.486953	0.760348	SPINE	Inverse variance weighted (correlation inc)	1.00346	0.982658	1.0247	0.746483	3366_51_ECM1_ECM1.csv	deCODE	0.97201	3366_51_ECM1_ECM1.csv:SPINE:deCODE				FALSE	FALSE	FALSE
ECM1	UKBPPP;deCODE;Fenland	ECM1:SpineOA	-0.0148789	0.486953	0.760348	SPINE	Inverse variance weighted (correlation inc)	1.00269	0.981397	1.02444	0.806358	ECM1_Q16610_OID30736_v1_Inflammation_II.csv	UKBPPP	0.972532	ECM1_Q16610_OID30736_v1_Inflammation_II.csv:SPINE:UKBPPP				FALSE	FALSE	FALSE
ECM1	UKBPPP;deCODE;Fenland	ECM1:THR	0.0109734	0.769584	0.890888	THR	Inverse variance weighted (correlation inc)	1.05934	1.02987	1.08967	6.22977e-05	ECM1_Q16610_OID30736_v1_Inflammation_II.csv	UKBPPP	0.00582766	ECM1_Q16610_OID30736_v1_Inflammation_II.csv:THR:UKBPPP	Colocalization not detected	0.00298591	0.00298723	TRUE	FALSE	FALSE
ECM1	UKBPPP;deCODE;Fenland	ECM1:THR	0.0109734	0.769584	0.890888	THR	Inverse variance weighted (correlation inc)	1.0427	1.01233	1.07399	0.00556826	3366_51_ECM1_ECM1.csv	deCODE	0.139939	3366_51_ECM1_ECM1.csv:THR:deCODE				FALSE	FALSE	FALSE
ECM1	UKBPPP;deCODE;Fenland	ECM1:THR	0.0109734	0.769584	0.890888	THR	Inverse variance weighted (correlation inc)	1.06942	1.03866	1.10109	6.55192e-06	ECM1_3366_51.csv	Fenland	0.00094398	ECM1_3366_51.csv:THR:Fenland	Colocalization not detected	0.00298778	0.0029891	TRUE	FALSE	FALSE
ECM1	UKBPPP;deCODE;Fenland	ECM1:ThumbOA	0.00175106	0.975685	0.996687	THUMB	Inverse variance weighted (correlation inc)	1.03232	0.993861	1.07227	0.100572	ECM1_Q16610_OID30736_v1_Inflammation_II.csv	UKBPPP	0.751184	ECM1_Q16610_OID30736_v1_Inflammation_II.csv:THUMB:UKBPPP				FALSE	FALSE	FALSE
ECM1	UKBPPP;deCODE;Fenland	ECM1:ThumbOA	0.00175106	0.975685	0.996687	THUMB	Inverse variance weighted (correlation inc)	1.0255	0.987238	1.06525	0.194293	3366_51_ECM1_ECM1.csv	deCODE	0.761561	3366_51_ECM1_ECM1.csv:THUMB:deCODE				FALSE	FALSE	FALSE
ECM1	UKBPPP;deCODE;Fenland	ECM1:ThumbOA	0.00175106	0.975685	0.996687	THUMB	Inverse variance weighted (correlation inc)	1.02258	0.988117	1.05824	0.201774	ECM1_3366_51.csv	Fenland	0.816685	ECM1_3366_51.csv:THUMB:Fenland				FALSE	FALSE	FALSE
ECM1	UKBPPP;deCODE;Fenland	ECM1:TJR	-0.0213335	0.392088	0.635301	TJR	Inverse variance weighted (correlation inc)	1.02598	0.996711	1.05611	0.0824084	3366_51_ECM1_ECM1.csv	deCODE	0.50342	3366_51_ECM1_ECM1.csv:TJR:deCODE				FALSE	FALSE	FALSE
ECM1	UKBPPP;deCODE;Fenland	ECM1:TJR	-0.0213335	0.392088	0.635301	TJR	Inverse variance weighted (correlation inc)	1.04779	1.02285	1.07334	0.000145623	ECM1_3366_51.csv	Fenland	0.0111539	ECM1_3366_51.csv:TJR:Fenland	Colocalization not detected	0.00419766	0.00562246	TRUE	FALSE	FALSE
ECM1	UKBPPP;deCODE;Fenland	ECM1:TJR	-0.0213335	0.392088	0.635301	TJR	Inverse variance weighted (correlation inc)	1.03846	1.01341	1.06413	0.00244978	ECM1_Q16610_OID30736_v1_Inflammation_II.csv	UKBPPP	0.0860272	ECM1_Q16610_OID30736_v1_Inflammation_II.csv:TJR:UKBPPP				FALSE	FALSE	FALSE
ECM1	UKBPPP;deCODE;Fenland	ECM1:TKR	-0.0305013	0.376663	0.912631	TKR	Inverse variance weighted (correlation inc)	0.998741	0.972432	1.02576	0.926325	ECM1_3366_51.csv	Fenland	0.993058	ECM1_3366_51.csv:TKR:Fenland				FALSE	FALSE	FALSE
ECM1	UKBPPP;deCODE;Fenland	ECM1:TKR	-0.0305013	0.376663	0.912631	TKR	Inverse variance weighted (correlation inc)	0.994411	0.970823	1.01857	0.647277	ECM1_Q16610_OID30736_v1_Inflammation_II.csv	UKBPPP	0.924627	ECM1_Q16610_OID30736_v1_Inflammation_II.csv:TKR:UKBPPP				FALSE	FALSE	FALSE
ECM1	UKBPPP;deCODE;Fenland	ECM1:TKR	-0.0305013	0.376663	0.912631	TKR	Inverse variance weighted (correlation inc)	0.982892	0.955432	1.01114	0.232643	3366_51_ECM1_ECM1.csv	deCODE	0.683373	3366_51_ECM1_ECM1.csv:TKR:deCODE				FALSE	FALSE	FALSE
ECRG4	Fenland														NA:NA:NA
ECSCR	UKBPPP	ECSCR:AllOA	0.00666387	0.362074	0.503493	ALLOA							UKB		NA:ALLOA:UKB					FALSE	FALSE
ECSCR	UKBPPP	ECSCR:FingerOA	0.282669	0.0852151	0.757919	FINGER							UKB		NA:FINGER:UKB					FALSE	FALSE
ECSCR	UKBPPP	ECSCR:HandOA	0.0421229	0.196253	0.997994	HAND							UKB		NA:HAND:UKB					FALSE	FALSE
ECSCR	UKBPPP	ECSCR:HipOA	0.0198465	0.334238	0.611154	HIP							UKB		NA:HIP:UKB					FALSE	FALSE
ECSCR	UKBPPP	ECSCR:KneeHipOA	-0.000368486	0.975078	0.983829	KNEEHIP							UKB		NA:KNEEHIP:UKB					FALSE	FALSE
ECSCR	UKBPPP	ECSCR:KneeOA	-0.00504309	0.713393	0.864817	KNEE							UKB		NA:KNEE:UKB					FALSE	FALSE
ECSCR	UKBPPP	ECSCR:SpineOA	-0.0295714	0.322163	0.660366	SPINE							UKB		NA:SPINE:UKB					FALSE	FALSE
ECSCR	UKBPPP	ECSCR:THR	0.0687176	0.188704	0.42126	THR							UKB		NA:THR:UKB					FALSE	FALSE
ECSCR	UKBPPP	ECSCR:ThumbOA	-0.0115504	0.885451	0.99602	THUMB							UKB		NA:THUMB:UKB					FALSE	FALSE
ECSCR	UKBPPP	ECSCR:TJR	0.0169694	0.625686	0.805319	TJR							UKB		NA:TJR:UKB					FALSE	FALSE
ECSCR	UKBPPP	ECSCR:TKR	-0.0271668	0.572597	0.955266	TKR							UKB		NA:TKR:UKB					FALSE	FALSE
EDA	deCODE;Fenland														NA:NA:NA
EDA2R	UKBPPP;deCODE;Fenland	EDA2R:AllOA	0.0439516	2.65016e-14	1.09105e-12	ALLOA							UKB		NA:ALLOA:UKB					FALSE	TRUE
EDA2R	UKBPPP;deCODE;Fenland	EDA2R:FingerOA	0.275333	0.033758	0.619486	FINGER							UKB		NA:FINGER:UKB					FALSE	TRUE
EDA2R	UKBPPP;deCODE;Fenland	EDA2R:HandOA	0.0158875	0.537106	0.997994	HAND							UKB		NA:HAND:UKB					FALSE	TRUE
GSTA1	UKBPPP;deCODE;Fenland	GSTA1:KneeHipOA	-0.0912807	1.72948e-05	0.000328265	KNEEHIP	Inverse variance weighted (correlation inc)	0.984892	0.959839	1.0106	0.246881	GSTA1_P08263_OID20166_v1_Cardiometabolic.csv	UKBPPP	0.688404	GSTA1_P08263_OID20166_v1_Cardiometabolic.csv:KNEEHIP:UKBPPP				FALSE	TRUE	TRUE
CNTN1	UKBPPP;deCODE;Fenland	CNTN1:HipOA	-0.0541574	7.61674e-06	0.000347871	HIP	Inverse variance weighted (correlation inc)	1.02967	1.00171	1.0584	0.03738	CNTN1_Q12860_OID20307_v1_Cardiometabolic.csv	UKBPPP	0.359644	CNTN1_Q12860_OID20307_v1_Cardiometabolic.csv:HIP:UKBPPP				FALSE	TRUE	TRUE
CNTN1	UKBPPP;deCODE;Fenland	CNTN1:HipOA	-0.0541574	7.61674e-06	0.000347871	HIP	Inverse variance weighted (correlation inc)	1.03967	1.00859	1.07171	0.0119999	contactin_1_2974_61.csv	Fenland	0.198795	contactin_1_2974_61.csv:HIP:Fenland				FALSE	TRUE	TRUE
CNTN1	UKBPPP;deCODE;Fenland	CNTN1:HipOA	-0.0541574	7.61674e-06	0.000347871	HIP	Inverse variance weighted (correlation inc)	1.03302	0.999705	1.06745	0.0520899	2974_61_CNTN1_contactin_1.csv	deCODE	0.424733	2974_61_CNTN1_contactin_1.csv:HIP:deCODE				FALSE	TRUE	TRUE
IGSF9	UKBPPP	IGSF9:KneeOA	-0.100899	8.81406e-06	0.000355363	KNEE	Inverse variance weighted (correlation inc)	0.97633	0.94681	1.00677	0.126212	IGSF9_Q9P2J2_OID30330_v1_Cardiometabolic_II.csv	UKBPPP	0.543663	IGSF9_Q9P2J2_OID30330_v1_Cardiometabolic_II.csv:KNEE:UKBPPP				FALSE	TRUE	TRUE
EDA2R	UKBPPP;deCODE;Fenland	EDA2R:ThumbOA	0.033885	0.592536	0.99602	THUMB							UKB		NA:THUMB:UKB					FALSE	TRUE
EPHA2	UKBPPP;deCODE;Fenland	EPHA2:TJR	0.0995229	5.74643e-06	0.000357379	TJR	Inverse variance weighted (correlation inc)	0.995331	0.919031	1.07796	0.908427	EPHA2_P29317_OID21342_v1_Oncology.csv	UKBPPP	0.97011	EPHA2_P29317_OID21342_v1_Oncology.csv:TJR:UKBPPP				FALSE	TRUE	TRUE
EPHA2	UKBPPP;deCODE;Fenland	EPHA2:TJR	0.0995229	5.74643e-06	0.000357379	TJR	Inverse variance weighted (correlation inc)	0.999999	0.927423	1.07825	0.99998	Epithelial_cell_kinase_4834_61.csv	Fenland	0.99998	Epithelial_cell_kinase_4834_61.csv:TJR:Fenland				FALSE	TRUE	TRUE
EDAR	UKBPPP;deCODE;Fenland	EDAR:AllOA	-1.26118e-05	0.999299	0.999299	ALLOA	Inverse variance weighted (correlation inc)	0.996748	0.984852	1.00879	0.594925	EDAR_2977_7.csv	Fenland	0.910132	EDAR_2977_7.csv:ALLOA:Fenland				FALSE	FALSE	FALSE
EDAR	UKBPPP;deCODE;Fenland	EDAR:AllOA	-1.26118e-05	0.999299	0.999299	ALLOA	Inverse variance weighted (correlation inc)	0.992692	0.980837	1.00469	0.231505	EDAR_Q9UNE0_OID20525_v1_Inflammation.csv	UKBPPP	0.672043	EDAR_Q9UNE0_OID20525_v1_Inflammation.csv:ALLOA:UKBPPP				FALSE	FALSE	FALSE
EDAR	UKBPPP;deCODE;Fenland	EDAR:AllOA	-1.26118e-05	0.999299	0.999299	ALLOA	Inverse variance weighted (correlation inc)	0.993871	0.981756	1.00613	0.325826	2977_7_EDAR_EDAR.csv	deCODE	0.753276	2977_7_EDAR_EDAR.csv:ALLOA:deCODE				FALSE	FALSE	FALSE
EDAR	UKBPPP;deCODE;Fenland	EDAR:FingerOA	0.415298	0.19789	0.778095	FINGER	Inverse variance weighted (correlation inc)	0.94787	0.890938	1.00844	0.090249	2977_7_EDAR_EDAR.csv	deCODE	0.830707	2977_7_EDAR_EDAR.csv:FINGER:deCODE				FALSE	FALSE	FALSE
EDAR	UKBPPP;deCODE;Fenland	EDAR:FingerOA	0.415298	0.19789	0.778095	FINGER	Inverse variance weighted (correlation inc)	0.965725	0.915479	1.01873	0.200775	EDAR_2977_7.csv	Fenland	0.903438	EDAR_2977_7.csv:FINGER:Fenland				FALSE	FALSE	FALSE
EDAR	UKBPPP;deCODE;Fenland	EDAR:HandOA	0.0165078	0.796509	0.997994	HAND	Inverse variance weighted (correlation inc)	0.981829	0.946425	1.01856	0.327717	2977_7_EDAR_EDAR.csv	deCODE	0.918283	2977_7_EDAR_EDAR.csv:HAND:deCODE				FALSE	FALSE	FALSE
EDAR	UKBPPP;deCODE;Fenland	EDAR:HandOA	0.0165078	0.796509	0.997994	HAND	Inverse variance weighted (correlation inc)	0.993826	0.962365	1.02632	0.705922	EDAR_Q9UNE0_OID20525_v1_Inflammation.csv	UKBPPP	0.959281	EDAR_Q9UNE0_OID20525_v1_Inflammation.csv:HAND:UKBPPP				FALSE	FALSE	FALSE
EDAR	UKBPPP;deCODE;Fenland	EDAR:HandOA	0.0165078	0.796509	0.997994	HAND	Inverse variance weighted (correlation inc)	0.993323	0.959565	1.02827	0.704108	EDAR_2977_7.csv	Fenland	0.949986	EDAR_2977_7.csv:HAND:Fenland				FALSE	FALSE	FALSE
EDAR	UKBPPP;deCODE;Fenland	EDAR:HipOA	0.00481527	0.905045	0.961761	HIP	Inverse variance weighted (correlation inc)	0.993845	0.971526	1.01668	0.59419	2977_7_EDAR_EDAR.csv	deCODE	0.906363	2977_7_EDAR_EDAR.csv:HIP:deCODE				FALSE	FALSE	FALSE
EDAR	UKBPPP;deCODE;Fenland	EDAR:HipOA	0.00481527	0.905045	0.961761	HIP	Inverse variance weighted (correlation inc)	0.993001	0.9702	1.01634	0.553424	EDAR_Q9UNE0_OID20525_v1_Inflammation.csv	UKBPPP	0.892197	EDAR_Q9UNE0_OID20525_v1_Inflammation.csv:HIP:UKBPPP				FALSE	FALSE	FALSE
EDAR	UKBPPP;deCODE;Fenland	EDAR:HipOA	0.00481527	0.905045	0.961761	HIP	Inverse variance weighted (correlation inc)	0.998725	0.979192	1.01865	0.899246	EDAR_2977_7.csv	Fenland	0.985868	EDAR_2977_7.csv:HIP:Fenland				FALSE	FALSE	FALSE
EDAR	UKBPPP;deCODE;Fenland	EDAR:KneeHipOA	0.00506008	0.827095	0.896281	KNEEHIP	Inverse variance weighted (correlation inc)	0.994929	0.978971	1.01115	0.537777	EDAR_Q9UNE0_OID20525_v1_Inflammation.csv	UKBPPP	0.875165	EDAR_Q9UNE0_OID20525_v1_Inflammation.csv:KNEEHIP:UKBPPP				FALSE	FALSE	FALSE
EDAR	UKBPPP;deCODE;Fenland	EDAR:KneeHipOA	0.00506008	0.827095	0.896281	KNEEHIP	Inverse variance weighted (correlation inc)	0.998885	0.982752	1.01528	0.893215	EDAR_2977_7.csv	Fenland	0.97596	EDAR_2977_7.csv:KNEEHIP:Fenland				FALSE	FALSE	FALSE
EDAR	UKBPPP;deCODE;Fenland	EDAR:KneeHipOA	0.00506008	0.827095	0.896281	KNEEHIP	Inverse variance weighted (correlation inc)	0.994677	0.977199	1.01247	0.555101	2977_7_EDAR_EDAR.csv	deCODE	0.89423	2977_7_EDAR_EDAR.csv:KNEEHIP:deCODE				FALSE	FALSE	FALSE
EDAR	UKBPPP;deCODE;Fenland	EDAR:KneeOA	0.00417719	0.876894	0.946864	KNEE	Inverse variance weighted (correlation inc)	0.995187	0.978109	1.01256	0.584866	EDAR_Q9UNE0_OID20525_v1_Inflammation.csv	UKBPPP	0.892507	EDAR_Q9UNE0_OID20525_v1_Inflammation.csv:KNEE:UKBPPP				FALSE	FALSE	FALSE
EDAR	UKBPPP;deCODE;Fenland	EDAR:KneeOA	0.00417719	0.876894	0.946864	KNEE	Inverse variance weighted (correlation inc)	0.999416	0.981236	1.01793	0.950262	EDAR_2977_7.csv	Fenland	0.989505	EDAR_2977_7.csv:KNEE:Fenland				FALSE	FALSE	FALSE
EDAR	UKBPPP;deCODE;Fenland	EDAR:KneeOA	0.00417719	0.876894	0.946864	KNEE	Inverse variance weighted (correlation inc)	0.993906	0.972074	1.01623	0.589599	2977_7_EDAR_EDAR.csv	deCODE	0.897334	2977_7_EDAR_EDAR.csv:KNEE:deCODE				FALSE	FALSE	FALSE
EDAR	UKBPPP;deCODE;Fenland	EDAR:SpineOA	-0.0698616	0.233688	0.578382	SPINE	Inverse variance weighted (correlation inc)	0.989722	0.963045	1.01714	0.458646	2977_7_EDAR_EDAR.csv	deCODE	0.936628	2977_7_EDAR_EDAR.csv:SPINE:deCODE				FALSE	FALSE	FALSE
EDAR	UKBPPP;deCODE;Fenland	EDAR:SpineOA	-0.0698616	0.233688	0.578382	SPINE	Inverse variance weighted (correlation inc)	0.994484	0.969627	1.01998	0.66846	EDAR_Q9UNE0_OID20525_v1_Inflammation.csv	UKBPPP	0.963217	EDAR_Q9UNE0_OID20525_v1_Inflammation.csv:SPINE:UKBPPP				FALSE	FALSE	FALSE
EDAR	UKBPPP;deCODE;Fenland	EDAR:THR	0.138684	0.176789	0.405935	THR	Inverse variance weighted (correlation inc)	0.988708	0.963222	1.01487	0.39403	EDAR_2977_7.csv	Fenland	0.864143	EDAR_2977_7.csv:THR:Fenland				FALSE	FALSE	FALSE
EDAR	UKBPPP;deCODE;Fenland	EDAR:THR	0.138684	0.176789	0.405935	THR	Inverse variance weighted (correlation inc)	0.981437	0.950929	1.01292	0.244844	EDAR_Q9UNE0_OID20525_v1_Inflammation.csv	UKBPPP	0.743198	EDAR_Q9UNE0_OID20525_v1_Inflammation.csv:THR:UKBPPP				FALSE	FALSE	FALSE
EDAR	UKBPPP;deCODE;Fenland	EDAR:THR	0.138684	0.176789	0.405935	THR	Inverse variance weighted (correlation inc)	0.981194	0.951718	1.01158	0.222458	2977_7_EDAR_EDAR.csv	deCODE	0.712464	2977_7_EDAR_EDAR.csv:THR:deCODE				FALSE	FALSE	FALSE
EDAR	UKBPPP;deCODE;Fenland	EDAR:ThumbOA	-0.111975	0.477009	0.99602	THUMB	Inverse variance weighted (correlation inc)	0.979934	0.932098	1.03023	0.427305	EDAR_2977_7.csv	Fenland	0.906506	EDAR_2977_7.csv:THUMB:Fenland				FALSE	FALSE	FALSE
EDAR	UKBPPP;deCODE;Fenland	EDAR:ThumbOA	-0.111975	0.477009	0.99602	THUMB	Inverse variance weighted (correlation inc)	0.979778	0.928093	1.03434	0.460012	EDAR_Q9UNE0_OID20525_v1_Inflammation.csv	UKBPPP	0.899717	EDAR_Q9UNE0_OID20525_v1_Inflammation.csv:THUMB:UKBPPP				FALSE	FALSE	FALSE
EDAR	UKBPPP;deCODE;Fenland	EDAR:ThumbOA	-0.111975	0.477009	0.99602	THUMB	Inverse variance weighted (correlation inc)	0.974801	0.92319	1.0293	0.357794	2977_7_EDAR_EDAR.csv	deCODE	0.875071	2977_7_EDAR_EDAR.csv:THUMB:deCODE				FALSE	FALSE	FALSE
EDAR	UKBPPP;deCODE;Fenland	EDAR:TJR	-0.0191346	0.779423	0.898011	TJR	Inverse variance weighted (correlation inc)	1.00448	0.980816	1.02872	0.713143	EDAR_2977_7.csv	Fenland	0.913604	EDAR_2977_7.csv:TJR:Fenland				FALSE	FALSE	FALSE
EDAR	UKBPPP;deCODE;Fenland	EDAR:TJR	-0.0191346	0.779423	0.898011	TJR	Inverse variance weighted (correlation inc)	1.00263	0.974792	1.03126	0.855012	EDAR_Q9UNE0_OID20525_v1_Inflammation.csv	UKBPPP	0.954141	EDAR_Q9UNE0_OID20525_v1_Inflammation.csv:TJR:UKBPPP				FALSE	FALSE	FALSE
EDAR	UKBPPP;deCODE;Fenland	EDAR:TJR	-0.0191346	0.779423	0.898011	TJR	Inverse variance weighted (correlation inc)	1.00047	0.974699	1.02692	0.971886	2977_7_EDAR_EDAR.csv	deCODE	0.986945	2977_7_EDAR_EDAR.csv:TJR:deCODE				FALSE	FALSE	FALSE
EDAR	UKBPPP;deCODE;Fenland	EDAR:TKR	-0.136036	0.150262	0.714174	TKR	Inverse variance weighted (correlation inc)	1.01251	0.981745	1.04424	0.429745	EDAR_Q9UNE0_OID20525_v1_Inflammation.csv	UKBPPP	0.84107	EDAR_Q9UNE0_OID20525_v1_Inflammation.csv:TKR:UKBPPP				FALSE	FALSE	FALSE
EDAR	UKBPPP;deCODE;Fenland	EDAR:TKR	-0.136036	0.150262	0.714174	TKR	Inverse variance weighted (correlation inc)	1.00949	0.98184	1.03792	0.504998	EDAR_2977_7.csv	Fenland	0.874772	EDAR_2977_7.csv:TKR:Fenland				FALSE	FALSE	FALSE
EDAR	UKBPPP;deCODE;Fenland	EDAR:TKR	-0.136036	0.150262	0.714174	TKR	Inverse variance weighted (correlation inc)	1.0054	0.967816	1.04445	0.781578	2977_7_EDAR_EDAR.csv	deCODE	0.94977	2977_7_EDAR_EDAR.csv:TKR:deCODE				FALSE	FALSE	FALSE
EDC4	deCODE;Fenland														NA:NA:NA
EDDM3A	deCODE;Fenland														NA:NA:NA
EDDM3B	UKBPPP;deCODE;Fenland	EDDM3B:AllOA	-0.00497543	0.506233	0.640849	ALLOA	Inverse variance weighted (correlation inc)	1.00218	0.964024	1.04184	0.912514	EDDM3B_P56851_OID31365_v1_Oncology_II.csv	UKBPPP	0.981689	EDDM3B_P56851_OID31365_v1_Oncology_II.csv:ALLOA:UKBPPP				FALSE	FALSE	FALSE
EDDM3B	UKBPPP;deCODE;Fenland	EDDM3B:FingerOA	0.280058	0.0957607	0.757919	FINGER							UKB		NA:FINGER:UKB					FALSE	FALSE
EDDM3B	UKBPPP;deCODE;Fenland	EDDM3B:HandOA	-0.0452191	0.175378	0.997994	HAND	Inverse variance weighted (correlation inc)	1.13546	1.00213	1.28653	0.0462133	EDDM3B_P56851_OID31365_v1_Oncology_II.csv	UKBPPP	0.572098	EDDM3B_P56851_OID31365_v1_Oncology_II.csv:HAND:UKBPPP				FALSE	FALSE	FALSE
EDDM3B	UKBPPP;deCODE;Fenland	EDDM3B:HipOA	-0.00298448	0.887206	0.955881	HIP	Inverse variance weighted (correlation inc)	0.955642	0.892531	1.02321	0.193044	EDDM3B_P56851_OID31365_v1_Oncology_II.csv	UKBPPP	0.671897	EDDM3B_P56851_OID31365_v1_Oncology_II.csv:HIP:UKBPPP				FALSE	FALSE	FALSE
EDDM3B	UKBPPP;deCODE;Fenland	EDDM3B:KneeHipOA	0.00838233	0.487569	0.66041	KNEEHIP	Inverse variance weighted (correlation inc)	0.990867	0.9248	1.06165	0.794383	EDDM3B_P56851_OID31365_v1_Oncology_II.csv	UKBPPP	0.949758	EDDM3B_P56851_OID31365_v1_Oncology_II.csv:KNEEHIP:UKBPPP				FALSE	FALSE	FALSE
EDDM3B	UKBPPP;deCODE;Fenland	EDDM3B:KneeOA	0.0121719	0.386508	0.629044	KNEE	Inverse variance weighted (correlation inc)	1.00716	0.94455	1.07393	0.827454	EDDM3B_P56851_OID31365_v1_Oncology_II.csv	UKBPPP	0.963647	EDDM3B_P56851_OID31365_v1_Oncology_II.csv:KNEE:UKBPPP				FALSE	FALSE	FALSE
EDDM3B	UKBPPP;deCODE;Fenland	EDDM3B:SpineOA	0.0066338	0.828252	0.93655	SPINE	Inverse variance weighted (correlation inc)	0.997326	0.90885	1.09441	0.954948	EDDM3B_P56851_OID31365_v1_Oncology_II.csv	UKBPPP	0.995141	EDDM3B_P56851_OID31365_v1_Oncology_II.csv:SPINE:UKBPPP				FALSE	FALSE	FALSE
EDDM3B	UKBPPP;deCODE;Fenland	EDDM3B:THR	0.000761031	0.988655	0.994781	THR	Inverse variance weighted (correlation inc)	0.986377	0.912169	1.06662	0.731048	EDDM3B_P56851_OID31365_v1_Oncology_II.csv	UKBPPP	0.959551	EDDM3B_P56851_OID31365_v1_Oncology_II.csv:THR:UKBPPP				FALSE	FALSE	FALSE
EDDM3B	UKBPPP;deCODE;Fenland	EDDM3B:ThumbOA	0.0762066	0.353171	0.99602	THUMB	Inverse variance weighted (correlation inc)	1.03706	0.874551	1.22978	0.675564	EDDM3B_P56851_OID31365_v1_Oncology_II.csv	UKBPPP	0.945253	EDDM3B_P56851_OID31365_v1_Oncology_II.csv:THUMB:UKBPPP				FALSE	FALSE	FALSE
EDDM3B	UKBPPP;deCODE;Fenland	EDDM3B:TJR	-0.0391925	0.271103	0.518609	TJR	Inverse variance weighted (correlation inc)	0.982011	0.912707	1.05658	0.626868	EDDM3B_P56851_OID31365_v1_Oncology_II.csv	UKBPPP	0.89204	EDDM3B_P56851_OID31365_v1_Oncology_II.csv:TJR:UKBPPP				FALSE	FALSE	FALSE
EDDM3B	UKBPPP;deCODE;Fenland	EDDM3B:TKR	-0.049554	0.314736	0.883817	TKR	Inverse variance weighted (correlation inc)	1.03647	0.940589	1.14213	0.469491	EDDM3B_P56851_OID31365_v1_Oncology_II.csv	UKBPPP	0.856278	EDDM3B_P56851_OID31365_v1_Oncology_II.csv:TKR:UKBPPP				FALSE	FALSE	FALSE
EDEM2	UKBPPP	EDEM2:AllOA	-0.00293344	0.571193	0.692492	ALLOA							UKB		NA:ALLOA:UKB					FALSE	FALSE
EDEM2	UKBPPP	EDEM2:FingerOA	-0.149162	0.199855	0.778095	FINGER							UKB		NA:FINGER:UKB					FALSE	FALSE
EDEM2	UKBPPP	EDEM2:HandOA	-0.0160143	0.488026	0.997994	HAND							UKB		NA:HAND:UKB					FALSE	FALSE
EDEM2	UKBPPP	EDEM2:HipOA	0.00512567	0.724842	0.86533	HIP							UKB		NA:HIP:UKB					FALSE	FALSE
EDEM2	UKBPPP	EDEM2:KneeHipOA	-0.000425016	0.959437	0.974659	KNEEHIP							UKB		NA:KNEEHIP:UKB					FALSE	FALSE
EDEM2	UKBPPP	EDEM2:KneeOA	-2.26822e-05	0.99814	0.999507	KNEE							UKB		NA:KNEE:UKB					FALSE	FALSE
EDEM2	UKBPPP	EDEM2:SpineOA	-0.0107157	0.612604	0.825942	SPINE							UKB		NA:SPINE:UKB					FALSE	FALSE
EDEM2	UKBPPP	EDEM2:THR	-0.0267548	0.470093	0.709753	THR							UKB		NA:THR:UKB					FALSE	FALSE
EDEM2	UKBPPP	EDEM2:ThumbOA	-0.0285695	0.614999	0.99602	THUMB							UKB		NA:THUMB:UKB					FALSE	FALSE
EDEM2	UKBPPP	EDEM2:TJR	-0.0330897	0.179401	0.430932	TJR							UKB		NA:TJR:UKB					FALSE	FALSE
EDEM2	UKBPPP	EDEM2:TKR	-0.0424668	0.213165	0.783127	TKR							UKB		NA:TKR:UKB					FALSE	FALSE
EDF1	UKBPPP;deCODE;Fenland	EDF1:AllOA	0.0196598	0.0499714	0.106774	ALLOA	Wald ratio	0.905597	0.774109	1.05942	0.2154	EDF1_O60869_OID31010_v1_Neurology_II.csv	UKBPPP	0.653638	EDF1_O60869_OID31010_v1_Neurology_II.csv:ALLOA:UKBPPP				FALSE	FALSE	FALSE
EDF1	UKBPPP;deCODE;Fenland	EDF1:FingerOA	0.040033	0.858961	0.965654	FINGER							UKB		NA:FINGER:UKB					FALSE	FALSE
EDF1	UKBPPP;deCODE;Fenland	EDF1:HandOA	-0.0064379	0.885517	0.997994	HAND	Wald ratio	0.542351	0.344065	0.85491	0.00841	EDF1_O60869_OID31010_v1_Neurology_II.csv	UKBPPP	0.352705	EDF1_O60869_OID31010_v1_Neurology_II.csv:HAND:UKBPPP				FALSE	FALSE	FALSE
EDF1	UKBPPP;deCODE;Fenland	EDF1:HipOA	0.0469759	0.0956831	0.347863	HIP	Wald ratio	0.993691	0.730079	1.35249	0.9679	EDF1_O60869_OID31010_v1_Neurology_II.csv	UKBPPP	0.997363	EDF1_O60869_OID31010_v1_Neurology_II.csv:HIP:UKBPPP				FALSE	FALSE	FALSE
EDF1	UKBPPP;deCODE;Fenland	EDF1:KneeHipOA	0.0214412	0.185119	0.34753	KNEEHIP	Wald ratio	1.08806	0.871621	1.35823	0.4558	EDF1_O60869_OID31010_v1_Neurology_II.csv	UKBPPP	0.832775	EDF1_O60869_OID31010_v1_Neurology_II.csv:KNEEHIP:UKBPPP				FALSE	FALSE	FALSE
EDF1	UKBPPP;deCODE;Fenland	EDF1:KneeOA	0.0107653	0.567609	0.768111	KNEE	Wald ratio	1.00847	0.804339	1.26442	0.9417	EDF1_O60869_OID31010_v1_Neurology_II.csv	UKBPPP	0.988171	EDF1_O60869_OID31010_v1_Neurology_II.csv:KNEE:UKBPPP				FALSE	FALSE	FALSE
EDF1	UKBPPP;deCODE;Fenland	EDF1:SpineOA	0.0236682	0.563512	0.803224	SPINE	Wald ratio	0.958682	0.678131	1.3553	0.8112	EDF1_O60869_OID31010_v1_Neurology_II.csv	UKBPPP	0.972532	EDF1_O60869_OID31010_v1_Neurology_II.csv:SPINE:UKBPPP				FALSE	FALSE	FALSE
EDF1	UKBPPP;deCODE;Fenland	EDF1:THR	0.0923267	0.197958	0.434083	THR	Wald ratio	1.12541	0.756644	1.67391	0.5597	EDF1_O60869_OID31010_v1_Neurology_II.csv	UKBPPP	0.934907	EDF1_O60869_OID31010_v1_Neurology_II.csv:THR:UKBPPP				FALSE	FALSE	FALSE
EDF1	UKBPPP;deCODE;Fenland	EDF1:ThumbOA	-0.0938048	0.393717	0.99602	THUMB	Wald ratio	0.713504	0.367726	1.38442	0.3182	EDF1_O60869_OID31010_v1_Neurology_II.csv	UKBPPP	0.839305	EDF1_O60869_OID31010_v1_Neurology_II.csv:THUMB:UKBPPP				FALSE	FALSE	FALSE
EDF1	UKBPPP;deCODE;Fenland	EDF1:TJR	0.0281688	0.554996	0.757465	TJR	Wald ratio	1.26655	0.88135	1.82011	0.2015	EDF1_O60869_OID31010_v1_Neurology_II.csv	UKBPPP	0.651687	EDF1_O60869_OID31010_v1_Neurology_II.csv:TJR:UKBPPP				FALSE	FALSE	FALSE
EDF1	UKBPPP;deCODE;Fenland	EDF1:TKR	-0.0508918	0.440994	0.934294	TKR	Wald ratio	0.956661	0.633402	1.4449	0.8332	EDF1_O60869_OID31010_v1_Neurology_II.csv	UKBPPP	0.978249	EDF1_O60869_OID31010_v1_Neurology_II.csv:TKR:UKBPPP				FALSE	FALSE	FALSE
EDIL3	UKBPPP;deCODE;Fenland	EDIL3:AllOA	0.0198909	0.000375369	0.00224214	ALLOA	Inverse variance weighted (correlation inc)	1.00214	0.915861	1.09654	0.962929	9360_33_EDIL3_EDIL3.csv	deCODE	0.989817	9360_33_EDIL3_EDIL3.csv:ALLOA:deCODE				FALSE	FALSE	TRUE
EDIL3	UKBPPP;deCODE;Fenland	EDIL3:AllOA	0.0198909	0.000375369	0.00224214	ALLOA	Inverse variance weighted (correlation inc)	1.05655	1.00958	1.1057	0.0177454	EDIL3_O43854_OID20081_v1_Cardiometabolic.csv	UKBPPP	0.225323	EDIL3_O43854_OID20081_v1_Cardiometabolic.csv:ALLOA:UKBPPP				FALSE	FALSE	TRUE
EDIL3	UKBPPP;deCODE;Fenland	EDIL3:FingerOA	0.0230558	0.854381	0.964395	FINGER	Inverse variance weighted (correlation inc)	0.661552	0.460031	0.951351	0.0258095	9360_33_EDIL3_EDIL3.csv	deCODE	0.556227	9360_33_EDIL3_EDIL3.csv:FINGER:deCODE				FALSE	FALSE	TRUE
EDIL3	UKBPPP;deCODE;Fenland	EDIL3:HandOA	0.0146121	0.557837	0.997994	HAND	Inverse variance weighted (correlation inc)	0.802441	0.652474	0.986877	0.0370558	9360_33_EDIL3_EDIL3.csv	deCODE	0.512771	9360_33_EDIL3_EDIL3.csv:HAND:deCODE				FALSE	FALSE	TRUE
EDIL3	UKBPPP;deCODE;Fenland	EDIL3:HandOA	0.0146121	0.557837	0.997994	HAND	Inverse variance weighted (correlation inc)	0.957885	0.821002	1.11759	0.584444	EDIL3_O43854_OID20081_v1_Cardiometabolic.csv	UKBPPP	0.951123	EDIL3_O43854_OID20081_v1_Cardiometabolic.csv:HAND:UKBPPP				FALSE	FALSE	TRUE
EDIL3	UKBPPP;deCODE;Fenland	EDIL3:HipOA	-0.00692757	0.659473	0.837376	HIP	Inverse variance weighted (correlation inc)	0.993472	0.919743	1.07311	0.867781	EDIL3_O43854_OID20081_v1_Cardiometabolic.csv	UKBPPP	0.977306	EDIL3_O43854_OID20081_v1_Cardiometabolic.csv:HIP:UKBPPP				FALSE	FALSE	TRUE
EDIL3	UKBPPP;deCODE;Fenland	EDIL3:HipOA	-0.00692757	0.659473	0.837376	HIP	Inverse variance weighted (correlation inc)	0.958652	0.838152	1.09648	0.537807	9360_33_EDIL3_EDIL3.csv	deCODE	0.88766	9360_33_EDIL3_EDIL3.csv:HIP:deCODE				FALSE	FALSE	TRUE
EDIL3	UKBPPP;deCODE;Fenland	EDIL3:KneeHipOA	-0.00202771	0.822182	0.893729	KNEEHIP	Inverse variance weighted (correlation inc)	0.978839	0.886356	1.08097	0.672748	9360_33_EDIL3_EDIL3.csv	deCODE	0.923554	9360_33_EDIL3_EDIL3.csv:KNEEHIP:deCODE				FALSE	FALSE	TRUE
EDIL3	UKBPPP;deCODE;Fenland	EDIL3:KneeHipOA	-0.00202771	0.822182	0.893729	KNEEHIP	Inverse variance weighted (correlation inc)	1.02377	0.96097	1.09068	0.466966	EDIL3_O43854_OID20081_v1_Cardiometabolic.csv	UKBPPP	0.840343	EDIL3_O43854_OID20081_v1_Cardiometabolic.csv:KNEEHIP:UKBPPP				FALSE	FALSE	TRUE
EDIL3	UKBPPP;deCODE;Fenland	EDIL3:KneeOA	0.00270073	0.797062	0.904136	KNEE	Inverse variance weighted (correlation inc)	0.971142	0.872412	1.08105	0.592422	9360_33_EDIL3_EDIL3.csv	deCODE	0.897334	9360_33_EDIL3_EDIL3.csv:KNEE:deCODE				FALSE	FALSE	TRUE
EDIL3	UKBPPP;deCODE;Fenland	EDIL3:KneeOA	0.00270073	0.797062	0.904136	KNEE	Inverse variance weighted (correlation inc)	1.03911	0.971919	1.11095	0.260648	EDIL3_O43854_OID20081_v1_Cardiometabolic.csv	UKBPPP	0.72122	EDIL3_O43854_OID20081_v1_Cardiometabolic.csv:KNEE:UKBPPP				FALSE	FALSE	TRUE
EPHA2	UKBPPP;deCODE;Fenland	EPHA2:TJR	0.0995229	5.74643e-06	0.000357379	TJR	Inverse variance weighted (correlation inc)	1.00501	0.942249	1.07195	0.879308	4834_61_EPHA2_Epithelial_cell_kinase.csv	deCODE	0.971759	4834_61_EPHA2_Epithelial_cell_kinase.csv:TJR:deCODE				FALSE	TRUE	TRUE
GP2	UKBPPP	GP2:KneeHipOA	-0.0891538	1.98746e-05	0.000366361	KNEEHIP	Inverse variance weighted (correlation inc)	1.00468	0.96708	1.04375	0.810317	GP2_P55259_OID20090_v1_Cardiometabolic.csv	UKBPPP	0.951341	GP2_P55259_OID20090_v1_Cardiometabolic.csv:KNEEHIP:UKBPPP				FALSE	TRUE	TRUE
EDIL3	UKBPPP;deCODE;Fenland	EDIL3:THR	-0.0509686	0.202469	0.438058	THR	Inverse variance weighted (correlation inc)	0.951157	0.790267	1.1448	0.59635	9360_33_EDIL3_EDIL3.csv	deCODE	0.919972	9360_33_EDIL3_EDIL3.csv:THR:deCODE				FALSE	FALSE	TRUE
EDIL3	UKBPPP;deCODE;Fenland	EDIL3:THR	-0.0509686	0.202469	0.438058	THR	Inverse variance weighted (correlation inc)	0.981457	0.887199	1.08573	0.71635	EDIL3_O43854_OID20081_v1_Cardiometabolic.csv	UKBPPP	0.959551	EDIL3_O43854_OID20081_v1_Cardiometabolic.csv:THR:UKBPPP				FALSE	FALSE	TRUE
EDIL3	UKBPPP;deCODE;Fenland	EDIL3:ThumbOA	0.04434	0.46968	0.99602	THUMB	Inverse variance weighted (correlation inc)	1.12386	0.911288	1.38602	0.275016	EDIL3_O43854_OID20081_v1_Cardiometabolic.csv	UKBPPP	0.832594	EDIL3_O43854_OID20081_v1_Cardiometabolic.csv:THUMB:UKBPPP				FALSE	FALSE	TRUE
EDIL3	UKBPPP;deCODE;Fenland	EDIL3:ThumbOA	0.04434	0.46968	0.99602	THUMB	Inverse variance weighted (correlation inc)	1.13627	0.820644	1.57329	0.441627	9360_33_EDIL3_EDIL3.csv	deCODE	0.896127	9360_33_EDIL3_EDIL3.csv:THUMB:deCODE				FALSE	FALSE	TRUE
EDIL3	UKBPPP;deCODE;Fenland	EDIL3:TJR	-0.0343303	0.196989	0.449843	TJR	Inverse variance weighted (correlation inc)	0.946139	0.806483	1.10998	0.496837	9360_33_EDIL3_EDIL3.csv	deCODE	0.874049	9360_33_EDIL3_EDIL3.csv:TJR:deCODE				FALSE	FALSE	TRUE
EDIL3	UKBPPP;deCODE;Fenland	EDIL3:TJR	-0.0343303	0.196989	0.449843	TJR	Inverse variance weighted (correlation inc)	0.954031	0.86626	1.05069	0.339221	EDIL3_O43854_OID20081_v1_Cardiometabolic.csv	UKBPPP	0.774823	EDIL3_O43854_OID20081_v1_Cardiometabolic.csv:TJR:UKBPPP				FALSE	FALSE	TRUE
EDIL3	UKBPPP;deCODE;Fenland	EDIL3:TKR	-0.0154478	0.674894	0.974783	TKR	Inverse variance weighted (correlation inc)	1.01586	0.916544	1.12594	0.764338	EDIL3_O43854_OID20081_v1_Cardiometabolic.csv	UKBPPP	0.958816	EDIL3_O43854_OID20081_v1_Cardiometabolic.csv:TKR:UKBPPP				FALSE	FALSE	TRUE
EDIL3	UKBPPP;deCODE;Fenland	EDIL3:TKR	-0.0154478	0.674894	0.974783	TKR	Inverse variance weighted (correlation inc)	0.942397	0.778682	1.14053	0.542276	9360_33_EDIL3_EDIL3.csv	deCODE	0.872887	9360_33_EDIL3_EDIL3.csv:TKR:deCODE				FALSE	FALSE	TRUE
EDN1	UKBPPP;deCODE;Fenland	EDN1:AllOA	0.024578	5.98885e-09	1.0674e-07	ALLOA	Inverse variance weighted (correlation inc)	0.987632	0.965063	1.01073	0.291363	EDN1_P05305_OID30224_v1_Cardiometabolic_II.csv	UKBPPP	0.72296	EDN1_P05305_OID30224_v1_Cardiometabolic_II.csv:ALLOA:UKBPPP				FALSE	FALSE	FALSE
EDN1	UKBPPP;deCODE;Fenland	EDN1:FingerOA	0.102496	0.280247	0.803045	FINGER							UKB		NA:FINGER:UKB					FALSE	FALSE
EDN1	UKBPPP;deCODE;Fenland	EDN1:HandOA	0.00161957	0.931496	0.997994	HAND	Inverse variance weighted (correlation inc)	0.977921	0.910703	1.0501	0.538891	EDN1_P05305_OID30224_v1_Cardiometabolic_II.csv	UKBPPP	0.939448	EDN1_P05305_OID30224_v1_Cardiometabolic_II.csv:HAND:UKBPPP				FALSE	FALSE	FALSE
EDN1	UKBPPP;deCODE;Fenland	EDN1:HipOA	0.0389189	0.00105197	0.019339	HIP	Inverse variance weighted (correlation inc)	1.00059	0.966538	1.03585	0.973233	EDN1_P05305_OID30224_v1_Cardiometabolic_II.csv	UKBPPP	0.997363	EDN1_P05305_OID30224_v1_Cardiometabolic_II.csv:HIP:UKBPPP				FALSE	FALSE	FALSE
EDN1	UKBPPP;deCODE;Fenland	EDN1:KneeHipOA	0.0244066	0.00034322	0.00396535	KNEEHIP	Inverse variance weighted (correlation inc)	1.00266	0.967961	1.03861	0.882401	EDN1_P05305_OID30224_v1_Cardiometabolic_II.csv	UKBPPP	0.976248	EDN1_P05305_OID30224_v1_Cardiometabolic_II.csv:KNEEHIP:UKBPPP				FALSE	FALSE	FALSE
EDN1	UKBPPP;deCODE;Fenland	EDN1:KneeOA	0.0167919	0.0343413	0.162767	KNEE	Inverse variance weighted (correlation inc)	0.997729	0.960992	1.03587	0.905437	EDN1_P05305_OID30224_v1_Cardiometabolic_II.csv	UKBPPP	0.983321	EDN1_P05305_OID30224_v1_Cardiometabolic_II.csv:KNEE:UKBPPP				FALSE	FALSE	FALSE
EDN1	UKBPPP;deCODE;Fenland	EDN1:SpineOA	0.0394462	0.0223202	0.134797	SPINE	Inverse variance weighted (correlation inc)	0.995712	0.944385	1.04983	0.873565	EDN1_P05305_OID30224_v1_Cardiometabolic_II.csv	UKBPPP	0.972532	EDN1_P05305_OID30224_v1_Cardiometabolic_II.csv:SPINE:UKBPPP				FALSE	FALSE	FALSE
EDN1	UKBPPP;deCODE;Fenland	EDN1:THR	0.0672164	0.0261178	0.14243	THR	Inverse variance weighted (correlation inc)	0.992398	0.927267	1.0621	0.825623	EDN1_P05305_OID30224_v1_Cardiometabolic_II.csv	UKBPPP	0.97768	EDN1_P05305_OID30224_v1_Cardiometabolic_II.csv:THR:UKBPPP				FALSE	FALSE	FALSE
EDN1	UKBPPP;deCODE;Fenland	EDN1:ThumbOA	-0.0572719	0.216507	0.99602	THUMB	Inverse variance weighted (correlation inc)	1.00138	0.892601	1.12341	0.981307	EDN1_P05305_OID30224_v1_Cardiometabolic_II.csv	UKBPPP	0.999319	EDN1_P05305_OID30224_v1_Cardiometabolic_II.csv:THUMB:UKBPPP				FALSE	FALSE	FALSE
EDN1	UKBPPP;deCODE;Fenland	EDN1:TJR	0.04423	0.0278211	0.166485	TJR	Inverse variance weighted (correlation inc)	0.991722	0.93458	1.05236	0.783668	EDN1_P05305_OID30224_v1_Cardiometabolic_II.csv	UKBPPP	0.936667	EDN1_P05305_OID30224_v1_Cardiometabolic_II.csv:TJR:UKBPPP				FALSE	FALSE	FALSE
EDN1	UKBPPP;deCODE;Fenland	EDN1:TKR	0.021659	0.43641	0.934294	TKR	Inverse variance weighted (correlation inc)	0.961318	0.896657	1.03064	0.266807	EDN1_P05305_OID30224_v1_Cardiometabolic_II.csv	UKBPPP	0.742517	EDN1_P05305_OID30224_v1_Cardiometabolic_II.csv:TKR:UKBPPP				FALSE	FALSE	FALSE
EDN2	deCODE;Fenland														NA:NA:NA
EDN3	deCODE;Fenland														NA:NA:NA
EDNRB	UKBPPP	EDNRB:AllOA	0.00908381	0.153134	0.256804	ALLOA							UKB		NA:ALLOA:UKB					FALSE	FALSE
EDNRB	UKBPPP	EDNRB:FingerOA	-0.0905295	0.526199	0.881533	FINGER							UKB		NA:FINGER:UKB					FALSE	FALSE
EDNRB	UKBPPP	EDNRB:HandOA	-0.0024167	0.932063	0.997994	HAND							UKB		NA:HAND:UKB					FALSE	FALSE
EDNRB	UKBPPP	EDNRB:HipOA	0.0110384	0.536889	0.759442	HIP							UKB		NA:HIP:UKB					FALSE	FALSE
EDNRB	UKBPPP	EDNRB:KneeHipOA	0.00688341	0.502215	0.670921	KNEEHIP							UKB		NA:KNEEHIP:UKB					FALSE	FALSE
EDNRB	UKBPPP	EDNRB:KneeOA	0.00149271	0.900519	0.956864	KNEE							UKB		NA:KNEE:UKB					FALSE	FALSE
EDNRB	UKBPPP	EDNRB:SpineOA	0.04557	0.0793913	0.313596	SPINE							UKB		NA:SPINE:UKB					FALSE	FALSE
EDNRB	UKBPPP	EDNRB:THR	0.0159806	0.725237	0.865565	THR							UKB		NA:THR:UKB					FALSE	FALSE
EDNRB	UKBPPP	EDNRB:ThumbOA	0.00824284	0.9059	0.99602	THUMB							UKB		NA:THUMB:UKB					FALSE	FALSE
EDNRB	UKBPPP	EDNRB:TJR	0.0184164	0.542712	0.746517	TJR							UKB		NA:TJR:UKB					FALSE	FALSE
EDNRB	UKBPPP	EDNRB:TKR	0.041373	0.323143	0.890559	TKR							UKB		NA:TKR:UKB					FALSE	FALSE
EEA1	deCODE;Fenland	EEA1:AllOA				ALLOA	Wald ratio	0.96697	0.870314	1.07436	0.5319	EEA1_14043_12.csv	Fenland	0.883596	EEA1_14043_12.csv:ALLOA:Fenland				FALSE
EEA1	deCODE;Fenland	EEA1:FingerOA				FINGER	Wald ratio	0.942196	0.523874	1.69455	0.8424	EEA1_14043_12.csv	Fenland	0.990872	EEA1_14043_12.csv:FINGER:Fenland				FALSE
EEA1	deCODE;Fenland	EEA1:HandOA				HAND	Wald ratio	0.980348	0.659265	1.45781	0.9219	EEA1_14043_12.csv	Fenland	0.984116	EEA1_14043_12.csv:HAND:Fenland				FALSE
EEA1	deCODE;Fenland	EEA1:HipOA				HIP	Wald ratio	1.11279	0.92011	1.34582	0.2706	EEA1_14043_12.csv	Fenland	0.760605	EEA1_14043_12.csv:HIP:Fenland				FALSE
EEA1	deCODE;Fenland	EEA1:KneeHipOA				KNEEHIP	Wald ratio	0.935031	0.809229	1.08039	0.3622	EEA1_14043_12.csv	Fenland	0.807089	EEA1_14043_12.csv:KNEEHIP:Fenland				FALSE
EEA1	deCODE;Fenland	EEA1:KneeOA				KNEE	Wald ratio	0.922271	0.791512	1.07463	0.2996	EEA1_14043_12.csv	Fenland	0.757907	EEA1_14043_12.csv:KNEE:Fenland				FALSE
EEA1	deCODE;Fenland	EEA1:THR				THR	Wald ratio	1.18829	0.940506	1.50137	0.1482	EEA1_14043_12.csv	Fenland	0.644034	EEA1_14043_12.csv:THR:Fenland				FALSE
EEA1	deCODE;Fenland	EEA1:ThumbOA				THUMB	Wald ratio	0.893171	0.564636	1.41287	0.6292	EEA1_14043_12.csv	Fenland	0.940642	EEA1_14043_12.csv:THUMB:Fenland				FALSE
EEA1	deCODE;Fenland	EEA1:TJR				TJR	Wald ratio	1.03101	0.844455	1.25877	0.7643	EEA1_14043_12.csv	Fenland	0.934974	EEA1_14043_12.csv:TJR:Fenland				FALSE
EEA1	deCODE;Fenland	EEA1:TKR				TKR	Wald ratio	0.895903	0.707351	1.13471	0.3619	EEA1_14043_12.csv	Fenland	0.792713	EEA1_14043_12.csv:TKR:Fenland				FALSE
EEF1B2	deCODE;Fenland														NA:NA:NA
EEF1D	UKBPPP;deCODE;Fenland	EEF1D:AllOA	0.0432234	0.00143936	0.00681886	ALLOA							UKB		NA:ALLOA:UKB					FALSE	TRUE
EEF1D	UKBPPP;deCODE;Fenland	EEF1D:FingerOA	0.568898	0.0618912	0.706071	FINGER							UKB		NA:FINGER:UKB					FALSE	TRUE
EEF1D	UKBPPP;deCODE;Fenland	EEF1D:HandOA	0.0400467	0.507851	0.997994	HAND							UKB		NA:HAND:UKB					FALSE	TRUE
EEF1D	UKBPPP;deCODE;Fenland	EEF1D:HipOA	0.0529725	0.164791	0.458215	HIP							UKB		NA:HIP:UKB					FALSE	TRUE
PSPN	UKBPPP;deCODE;Fenland	PSPN:AllOA	-0.0606055	4.97843e-05	0.000379946	ALLOA							UKB		NA:ALLOA:UKB					TRUE	TRUE
EEF1D	UKBPPP;deCODE;Fenland	EEF1D:KneeOA	0.0675391	0.0080164	0.0683147	KNEE							UKB		NA:KNEE:UKB					FALSE	TRUE
EEF1D	UKBPPP;deCODE;Fenland	EEF1D:SpineOA	-0.020297	0.71418	0.88249	SPINE							UKB		NA:SPINE:UKB					FALSE	TRUE
EEF1D	UKBPPP;deCODE;Fenland	EEF1D:THR	0.267568	0.00580493	0.0819701	THR							UKB		NA:THR:UKB					FALSE	TRUE
EEF1D	UKBPPP;deCODE;Fenland	EEF1D:ThumbOA	0.186961	0.208811	0.99602	THUMB							UKB		NA:THUMB:UKB					FALSE	TRUE
EEF1D	UKBPPP;deCODE;Fenland	EEF1D:TJR	0.172863	0.00739764	0.0772261	TJR							UKB		NA:TJR:UKB					FALSE	TRUE
EEF1D	UKBPPP;deCODE;Fenland	EEF1D:TKR	0.123112	0.16816	0.743566	TKR							UKB		NA:TKR:UKB					FALSE	TRUE
EEF2K	deCODE;Fenland														NA:NA:NA
EFCAB14	UKBPPP;deCODE;Fenland	EFCAB14:AllOA	0.0242753	8.58041e-10	1.79147e-08	ALLOA	Inverse variance weighted (correlation inc)	0.946711	0.892401	1.00433	0.0692487	EFCAB14_O75071_OID31460_v1_Oncology_II.csv	UKBPPP	0.418954	EFCAB14_O75071_OID31460_v1_Oncology_II.csv:ALLOA:UKBPPP				FALSE	FALSE	FALSE
EFCAB14	UKBPPP;deCODE;Fenland	EFCAB14:FingerOA	0.120409	0.175673	0.759865	FINGER							UKB		NA:FINGER:UKB					FALSE	FALSE
EFCAB14	UKBPPP;deCODE;Fenland	EFCAB14:HandOA	-0.00537678	0.760614	0.997994	HAND	Inverse variance weighted (correlation inc)	1.10638	0.953587	1.28366	0.182449	EFCAB14_O75071_OID31460_v1_Oncology_II.csv	UKBPPP	0.768305	EFCAB14_O75071_OID31460_v1_Oncology_II.csv:HAND:UKBPPP				FALSE	FALSE	FALSE
EFCAB14	UKBPPP;deCODE;Fenland	EFCAB14:HipOA	0.0247951	0.0258622	0.166143	HIP	Inverse variance weighted (correlation inc)	0.911074	0.818193	1.0145	0.0895835	EFCAB14_O75071_OID31460_v1_Oncology_II.csv	UKBPPP	0.529521	EFCAB14_O75071_OID31460_v1_Oncology_II.csv:HIP:UKBPPP				FALSE	FALSE	FALSE
EFCAB14	UKBPPP;deCODE;Fenland	EFCAB14:KneeHipOA	0.0222965	0.00047991	0.00523424	KNEEHIP	Inverse variance weighted (correlation inc)	0.929166	0.861091	1.00262	0.0584211	EFCAB14_O75071_OID31460_v1_Oncology_II.csv	UKBPPP	0.404735	EFCAB14_O75071_OID31460_v1_Oncology_II.csv:KNEEHIP:UKBPPP				FALSE	FALSE	FALSE
EFCAB14	UKBPPP;deCODE;Fenland	EFCAB14:KneeOA	0.0206262	0.00552213	0.0534476	KNEE	Inverse variance weighted (correlation inc)	0.874675	0.803128	0.952596	0.00210219	EFCAB14_O75071_OID31460_v1_Oncology_II.csv	UKBPPP	0.077293	EFCAB14_O75071_OID31460_v1_Oncology_II.csv:KNEE:UKBPPP				FALSE	FALSE	FALSE
EFCAB14	UKBPPP;deCODE;Fenland	EFCAB14:SpineOA	0.0498524	0.00205025	0.0244607	SPINE	Inverse variance weighted (correlation inc)	1.09426	0.964448	1.24154	0.162074	EFCAB14_O75071_OID31460_v1_Oncology_II.csv	UKBPPP	0.812148	EFCAB14_O75071_OID31460_v1_Oncology_II.csv:SPINE:UKBPPP				FALSE	FALSE	FALSE
EFCAB14	UKBPPP;deCODE;Fenland	EFCAB14:THR	0.0405335	0.152132	0.36903	THR	Inverse variance weighted (correlation inc)	0.986574	0.861291	1.13008	0.845332	EFCAB14_O75071_OID31460_v1_Oncology_II.csv	UKBPPP	0.97768	EFCAB14_O75071_OID31460_v1_Oncology_II.csv:THR:UKBPPP				FALSE	FALSE	FALSE
EFCAB14	UKBPPP;deCODE;Fenland	EFCAB14:ThumbOA	0.07004	0.106627	0.995943	THUMB	Inverse variance weighted (correlation inc)	1.2307	1.01754	1.48851	0.0324243	EFCAB14_O75071_OID31460_v1_Oncology_II.csv	UKBPPP	0.60258	EFCAB14_O75071_OID31460_v1_Oncology_II.csv:THUMB:UKBPPP				FALSE	FALSE	FALSE
EFCAB14	UKBPPP;deCODE;Fenland	EFCAB14:TJR	0.0342352	0.0691015	0.264723	TJR	Inverse variance weighted (correlation inc)	0.918296	0.818942	1.0297	0.144573	EFCAB14_O75071_OID31460_v1_Oncology_II.csv	UKBPPP	0.585292	EFCAB14_O75071_OID31460_v1_Oncology_II.csv:TJR:UKBPPP				FALSE	FALSE	FALSE
EFCAB14	UKBPPP;deCODE;Fenland	EFCAB14:TKR	0.0423438	0.104295	0.645878	TKR	Inverse variance weighted (correlation inc)	0.825005	0.716844	0.949485	0.00729734	EFCAB14_O75071_OID31460_v1_Oncology_II.csv	UKBPPP	0.166785	EFCAB14_O75071_OID31460_v1_Oncology_II.csv:TKR:UKBPPP				FALSE	FALSE	FALSE
EFCAB2	UKBPPP	EFCAB2:AllOA	0.00481873	0.339629	0.480744	ALLOA	Inverse variance weighted (correlation inc)	0.991516	0.976672	1.00659	0.268277	EFCAB2_Q5VUJ9_OID31313_v1_Oncology_II.csv	UKBPPP	0.708682	EFCAB2_Q5VUJ9_OID31313_v1_Oncology_II.csv:ALLOA:UKBPPP				FALSE	FALSE	FALSE
EFCAB2	UKBPPP	EFCAB2:FingerOA	0.10908	0.335875	0.812847	FINGER							UKB		NA:FINGER:UKB					FALSE	FALSE
EFCAB2	UKBPPP	EFCAB2:HandOA	0.00734255	0.744136	0.997994	HAND	Inverse variance weighted (correlation inc)	0.990027	0.946497	1.03556	0.662188	EFCAB2_Q5VUJ9_OID31313_v1_Oncology_II.csv	UKBPPP	0.959281	EFCAB2_Q5VUJ9_OID31313_v1_Oncology_II.csv:HAND:UKBPPP				FALSE	FALSE	FALSE
EFCAB2	UKBPPP	EFCAB2:HipOA	0.0208453	0.141698	0.42716	HIP	Inverse variance weighted (correlation inc)	1.00663	0.977014	1.03714	0.66454	EFCAB2_Q5VUJ9_OID31313_v1_Oncology_II.csv	UKBPPP	0.924196	EFCAB2_Q5VUJ9_OID31313_v1_Oncology_II.csv:HIP:UKBPPP				FALSE	FALSE	FALSE
EFCAB2	UKBPPP	EFCAB2:KneeHipOA	0.00821886	0.3127	0.492469	KNEEHIP	Inverse variance weighted (correlation inc)	0.995427	0.970339	1.02116	0.724914	EFCAB2_Q5VUJ9_OID31313_v1_Oncology_II.csv	UKBPPP	0.924267	EFCAB2_Q5VUJ9_OID31313_v1_Oncology_II.csv:KNEEHIP:UKBPPP				FALSE	FALSE	FALSE
EFCAB2	UKBPPP	EFCAB2:KneeOA	0.00325626	0.731133	0.873802	KNEE	Inverse variance weighted (correlation inc)	1.00121	0.971589	1.03174	0.936846	EFCAB2_Q5VUJ9_OID31313_v1_Oncology_II.csv	UKBPPP	0.98722	EFCAB2_Q5VUJ9_OID31313_v1_Oncology_II.csv:KNEE:UKBPPP				FALSE	FALSE	FALSE
EFCAB2	UKBPPP	EFCAB2:SpineOA	-0.0155429	0.450881	0.748396	SPINE	Inverse variance weighted (correlation inc)	1.01351	0.978576	1.04969	0.453314	EFCAB2_Q5VUJ9_OID31313_v1_Oncology_II.csv	UKBPPP	0.902408	EFCAB2_Q5VUJ9_OID31313_v1_Oncology_II.csv:SPINE:UKBPPP				FALSE	FALSE	FALSE
EFCAB2	UKBPPP	EFCAB2:THR	0.0725874	0.0442475	0.182982	THR	Inverse variance weighted (correlation inc)	1.00521	0.966281	1.04571	0.796491	EFCAB2_Q5VUJ9_OID31313_v1_Oncology_II.csv	UKBPPP	0.966964	EFCAB2_Q5VUJ9_OID31313_v1_Oncology_II.csv:THR:UKBPPP				FALSE	FALSE	FALSE
EFCAB2	UKBPPP	EFCAB2:ThumbOA	0.0347478	0.530043	0.99602	THUMB	Inverse variance weighted (correlation inc)	0.98773	0.923146	1.05683	0.720466	EFCAB2_Q5VUJ9_OID31313_v1_Oncology_II.csv	UKBPPP	0.956067	EFCAB2_Q5VUJ9_OID31313_v1_Oncology_II.csv:THUMB:UKBPPP				FALSE	FALSE	FALSE
EFCAB2	UKBPPP	EFCAB2:TJR	0.0247137	0.303321	0.558668	TJR	Inverse variance weighted (correlation inc)	0.970703	0.94162	1.00068	0.0553665	EFCAB2_Q5VUJ9_OID31313_v1_Oncology_II.csv	UKBPPP	0.423379	EFCAB2_Q5VUJ9_OID31313_v1_Oncology_II.csv:TJR:UKBPPP				FALSE	FALSE	FALSE
EFCAB2	UKBPPP	EFCAB2:TKR	-0.00597806	0.857237	0.987664	TKR	Inverse variance weighted (correlation inc)	0.974355	0.941556	1.0083	0.136991	EFCAB2_Q5VUJ9_OID31313_v1_Oncology_II.csv	UKBPPP	0.599553	EFCAB2_Q5VUJ9_OID31313_v1_Oncology_II.csv:TKR:UKBPPP				FALSE	FALSE	FALSE
EFEMP1	UKBPPP;deCODE;Fenland	EFEMP1:AllOA	0.017516	0.000263263	0.00165845	ALLOA	Inverse variance weighted (correlation inc)	0.93851	0.917043	0.96048	7.64031e-08	FBLN3_8480_29.csv	Fenland	2.38378e-05	FBLN3_8480_29.csv:ALLOA:Fenland	Colocalization not detected	0.283765	0.284121	TRUE	FALSE	FALSE
EFEMP1	UKBPPP;deCODE;Fenland	EFEMP1:AllOA	0.017516	0.000263263	0.00165845	ALLOA	Inverse variance weighted (correlation inc)	0.92199	0.886319	0.959098	5.47322e-05	8480_29_EFEMP1_FBLN3.csv	deCODE	0.00462865	8480_29_EFEMP1_FBLN3.csv:ALLOA:deCODE	Colocalization not detected	0.00229456	0.00230149	TRUE	FALSE	FALSE
EFEMP1	UKBPPP;deCODE;Fenland	EFEMP1:AllOA	0.017516	0.000263263	0.00165845	ALLOA	Inverse variance weighted (correlation inc)	0.924096	0.898672	0.950238	2.92136e-08	EFEMP1_Q12805_OID20414_v1_Cardiometabolic.csv	UKBPPP	1.83302e-05	EFEMP1_Q12805_OID20414_v1_Cardiometabolic.csv:ALLOA:UKBPPP	Colocalization not detected	0.260065	0.260404	TRUE	FALSE	FALSE
EFEMP1	UKBPPP;deCODE;Fenland	EFEMP1:FingerOA	0.186565	0.0835961	0.757919	FINGER	Inverse variance weighted (correlation inc)	1.10154	0.938055	1.29353	0.238051	8480_29_EFEMP1_FBLN3.csv	deCODE	0.915543	8480_29_EFEMP1_FBLN3.csv:FINGER:deCODE				FALSE	FALSE	FALSE
EFEMP1	UKBPPP;deCODE;Fenland	EFEMP1:FingerOA	0.186565	0.0835961	0.757919	FINGER	Inverse variance weighted (correlation inc)	1.06155	0.945684	1.1916	0.311108	FBLN3_8480_29.csv	Fenland	0.939805	FBLN3_8480_29.csv:FINGER:Fenland				FALSE	FALSE	FALSE
EFEMP1	UKBPPP;deCODE;Fenland	EFEMP1:HandOA	-0.00370034	0.862731	0.997994	HAND	Inverse variance weighted (correlation inc)	0.970077	0.900104	1.04549	0.426415	EFEMP1_Q12805_OID20414_v1_Cardiometabolic.csv	UKBPPP	0.900599	EFEMP1_Q12805_OID20414_v1_Cardiometabolic.csv:HAND:UKBPPP				FALSE	FALSE	FALSE
EFEMP1	UKBPPP;deCODE;Fenland	EFEMP1:HandOA	-0.00370034	0.862731	0.997994	HAND	Inverse variance weighted (correlation inc)	0.967397	0.906845	1.03199	0.314854	FBLN3_8480_29.csv	Fenland	0.851168	FBLN3_8480_29.csv:HAND:Fenland				FALSE	FALSE	FALSE
EFEMP1	UKBPPP;deCODE;Fenland	EFEMP1:HandOA	-0.00370034	0.862731	0.997994	HAND	Inverse variance weighted (correlation inc)	1.01878	0.924102	1.12315	0.708545	8480_29_EFEMP1_FBLN3.csv	deCODE	0.963491	8480_29_EFEMP1_FBLN3.csv:HAND:deCODE				FALSE	FALSE	FALSE
EFEMP1	UKBPPP;deCODE;Fenland	EFEMP1:HipOA	0.0100723	0.455439	0.700248	HIP	Inverse variance weighted (correlation inc)	0.892036	0.854696	0.931007	1.63387e-07	FBLN3_8480_29.csv	Fenland	4.07614e-05	FBLN3_8480_29.csv:HIP:Fenland	Colocalization not detected	0.406621	0.417626	TRUE	FALSE	FALSE
EFEMP1	UKBPPP;deCODE;Fenland	EFEMP1:HipOA	0.0100723	0.455439	0.700248	HIP	Inverse variance weighted (correlation inc)	0.876484	0.830823	0.924654	1.36692e-06	EFEMP1_Q12805_OID20414_v1_Cardiometabolic.csv	UKBPPP	0.000281176	EFEMP1_Q12805_OID20414_v1_Cardiometabolic.csv:HIP:UKBPPP	Colocalization not detected	0.467068	0.478387	TRUE	FALSE	FALSE
EFEMP1	UKBPPP;deCODE;Fenland	EFEMP1:HipOA	0.0100723	0.455439	0.700248	HIP	Inverse variance weighted (correlation inc)	0.862162	0.795033	0.934959	0.00033559	8480_29_EFEMP1_FBLN3.csv	deCODE	0.0259742	8480_29_EFEMP1_FBLN3.csv:HIP:deCODE	Colocalization not detected	0.0242896	0.0262585	TRUE	FALSE	FALSE
EFEMP1	UKBPPP;deCODE;Fenland	EFEMP1:KneeHipOA	0.0201118	0.00940508	0.0475624	KNEEHIP	Inverse variance weighted (correlation inc)	0.91025	0.856777	0.967061	0.00233211	8480_29_EFEMP1_FBLN3.csv	deCODE	0.0708035	8480_29_EFEMP1_FBLN3.csv:KNEEHIP:deCODE				FALSE	FALSE	FALSE
EFEMP1	UKBPPP;deCODE;Fenland	EFEMP1:KneeHipOA	0.0201118	0.00940508	0.0475624	KNEEHIP	Inverse variance weighted (correlation inc)	0.922935	0.886724	0.960624	8.59365e-05	FBLN3_8480_29.csv	Fenland	0.00732023	FBLN3_8480_29.csv:KNEEHIP:Fenland	Colocalization not detected	0.186221	0.194129	TRUE	FALSE	FALSE
EFEMP1	UKBPPP;deCODE;Fenland	EFEMP1:KneeHipOA	0.0201118	0.00940508	0.0475624	KNEEHIP	Inverse variance weighted (correlation inc)	0.91902	0.885514	0.953794	8.32809e-06	EFEMP1_Q12805_OID20414_v1_Cardiometabolic.csv	UKBPPP	0.00142827	EFEMP1_Q12805_OID20414_v1_Cardiometabolic.csv:KNEEHIP:UKBPPP	Colocalization not detected	0.174309	0.181827	TRUE	FALSE	FALSE
EFEMP1	UKBPPP;deCODE;Fenland	EFEMP1:KneeOA	0.0252323	0.00512536	0.0505077	KNEE	Inverse variance weighted (correlation inc)	0.925335	0.884733	0.9678	0.000699606	FBLN3_8480_29.csv	Fenland	0.030322	FBLN3_8480_29.csv:KNEE:Fenland	Colocalised (PPH4< 0.8)	0.748117	0.803073	TRUE	FALSE	FALSE
EFEMP1	UKBPPP;deCODE;Fenland	EFEMP1:KneeOA	0.0252323	0.00512536	0.0505077	KNEE	Inverse variance weighted (correlation inc)	0.920683	0.884133	0.958744	6.37402e-05	EFEMP1_Q12805_OID20414_v1_Cardiometabolic.csv	UKBPPP	0.00729117	EFEMP1_Q12805_OID20414_v1_Cardiometabolic.csv:KNEE:UKBPPP	Colocalization not detected	0.735179	0.792218	TRUE	FALSE	FALSE
EFEMP1	UKBPPP;deCODE;Fenland	EFEMP1:KneeOA	0.0252323	0.00512536	0.0505077	KNEE	Inverse variance weighted (correlation inc)	0.915667	0.850405	0.985938	0.0195224	8480_29_EFEMP1_FBLN3.csv	deCODE	0.234392	8480_29_EFEMP1_FBLN3.csv:KNEE:deCODE				FALSE	FALSE	FALSE
EFEMP1	UKBPPP;deCODE;Fenland	EFEMP1:SpineOA	0.0223607	0.254214	0.597567	SPINE	Inverse variance weighted (correlation inc)	0.970822	0.903471	1.0432	0.419541	EFEMP1_Q12805_OID20414_v1_Cardiometabolic.csv	UKBPPP	0.899357	EFEMP1_Q12805_OID20414_v1_Cardiometabolic.csv:SPINE:UKBPPP				FALSE	FALSE	FALSE
EFEMP1	UKBPPP;deCODE;Fenland	EFEMP1:SpineOA	0.0223607	0.254214	0.597567	SPINE	Inverse variance weighted (correlation inc)	0.999324	0.919281	1.08634	0.987334	8480_29_EFEMP1_FBLN3.csv	deCODE	0.996485	8480_29_EFEMP1_FBLN3.csv:SPINE:deCODE				FALSE	FALSE	FALSE
EFEMP1	UKBPPP;deCODE;Fenland	EFEMP1:THR	0.102585	0.00280187	0.0564818	THR	Inverse variance weighted (correlation inc)	0.887271	0.836328	0.941318	7.35332e-05	FBLN3_8480_29.csv	Fenland	0.00724883	FBLN3_8480_29.csv:THR:Fenland	Colocalization not detected	0.0653321	0.105509	TRUE	FALSE	FALSE
EFEMP1	UKBPPP;deCODE;Fenland	EFEMP1:THR	0.102585	0.00280187	0.0564818	THR	Inverse variance weighted (correlation inc)	0.873311	0.814031	0.936907	0.000158611	EFEMP1_Q12805_OID20414_v1_Cardiometabolic.csv	UKBPPP	0.0116579	EFEMP1_Q12805_OID20414_v1_Cardiometabolic.csv:THR:UKBPPP	Colocalization not detected	0.0755155	0.120978	TRUE	FALSE	FALSE
EFEMP1	UKBPPP;deCODE;Fenland	EFEMP1:THR	0.102585	0.00280187	0.0564818	THR	Inverse variance weighted (correlation inc)	0.856274	0.788234	0.930187	0.000239518	8480_29_EFEMP1_FBLN3.csv	deCODE	0.019195	8480_29_EFEMP1_FBLN3.csv:THR:deCODE	Colocalization not detected	0.0496927	0.11963	TRUE	FALSE	FALSE
EFEMP1	UKBPPP;deCODE;Fenland	EFEMP1:ThumbOA	0.0290308	0.581309	0.99602	THUMB	Inverse variance weighted (correlation inc)	0.947691	0.839671	1.06961	0.384214	EFEMP1_Q12805_OID20414_v1_Cardiometabolic.csv	UKBPPP	0.862487	EFEMP1_Q12805_OID20414_v1_Cardiometabolic.csv:THUMB:UKBPPP				FALSE	FALSE	FALSE
EFEMP1	UKBPPP;deCODE;Fenland	EFEMP1:ThumbOA	0.0290308	0.581309	0.99602	THUMB	Inverse variance weighted (correlation inc)	0.978926	0.848864	1.12891	0.769641	8480_29_EFEMP1_FBLN3.csv	deCODE	0.969575	8480_29_EFEMP1_FBLN3.csv:THUMB:deCODE				FALSE	FALSE	FALSE
EFEMP1	UKBPPP;deCODE;Fenland	EFEMP1:ThumbOA	0.0290308	0.581309	0.99602	THUMB	Inverse variance weighted (correlation inc)	0.939753	0.84742	1.04215	0.238945	FBLN3_8480_29.csv	Fenland	0.8329	FBLN3_8480_29.csv:THUMB:Fenland				FALSE	FALSE	FALSE
EFEMP1	UKBPPP;deCODE;Fenland	EFEMP1:TJR	0.0527395	0.0209384	0.143669	TJR	Inverse variance weighted (correlation inc)	0.864886	0.814078	0.918865	2.60903e-06	EFEMP1_Q12805_OID20414_v1_Cardiometabolic.csv	UKBPPP	0.000596307	EFEMP1_Q12805_OID20414_v1_Cardiometabolic.csv:TJR:UKBPPP	Colocalization not detected	0.0134953	0.0138028	TRUE	FALSE	FALSE
EFEMP1	UKBPPP;deCODE;Fenland	EFEMP1:TJR	0.0527395	0.0209384	0.143669	TJR	Inverse variance weighted (correlation inc)	0.889882	0.846143	0.935882	5.70649e-06	FBLN3_8480_29.csv	Fenland	0.000891639	FBLN3_8480_29.csv:TJR:Fenland	Colocalization not detected	0.0133391	0.0136417	TRUE	FALSE	FALSE
EFEMP1	UKBPPP;deCODE;Fenland	EFEMP1:TJR	0.0527395	0.0209384	0.143669	TJR	Inverse variance weighted (correlation inc)	0.852107	0.793975	0.914496	9.02561e-06	8480_29_EFEMP1_FBLN3.csv	deCODE	0.00132468	8480_29_EFEMP1_FBLN3.csv:TJR:deCODE	Colocalization not detected	0.0194255	0.0208948	TRUE	FALSE	FALSE
EFEMP1	UKBPPP;deCODE;Fenland	EFEMP1:TKR	0.0196324	0.53459	0.955266	TKR	Inverse variance weighted (correlation inc)	0.883258	0.81083	0.962156	0.00445855	8480_29_EFEMP1_FBLN3.csv	deCODE	0.123353	8480_29_EFEMP1_FBLN3.csv:TKR:deCODE				FALSE	FALSE	FALSE
EFEMP1	UKBPPP;deCODE;Fenland	EFEMP1:TKR	0.0196324	0.53459	0.955266	TKR	Inverse variance weighted (correlation inc)	0.893431	0.840272	0.949954	0.000317734	FBLN3_8480_29.csv	Fenland	0.0307435	FBLN3_8480_29.csv:TKR:Fenland	Colocalization not detected	0.166329	0.460662	TRUE	FALSE	FALSE
EFEMP1	UKBPPP;deCODE;Fenland	EFEMP1:TKR	0.0196324	0.53459	0.955266	TKR	Inverse variance weighted (correlation inc)	0.861758	0.801216	0.926874	6.24758e-05	EFEMP1_Q12805_OID20414_v1_Cardiometabolic.csv	UKBPPP	0.00755957	EFEMP1_Q12805_OID20414_v1_Cardiometabolic.csv:TKR:UKBPPP	Colocalization not detected	0.1452	0.421496	TRUE	FALSE	FALSE
EFHA1	deCODE														NA:NA:NA
EFHA2	deCODE														NA:NA:NA
EFHD1	UKBPPP;deCODE;Fenland	EFHD1:AllOA	0.0061859	0.222676	0.34493	ALLOA	Inverse variance weighted (correlation inc)	1.00324	0.985236	1.02158	0.726078	EFHD1_Q9BUP0_OID31044_v1_Neurology_II.csv	UKBPPP	0.934522	EFHD1_Q9BUP0_OID31044_v1_Neurology_II.csv:ALLOA:UKBPPP				FALSE	FALSE	FALSE
EFHD1	UKBPPP;deCODE;Fenland	EFHD1:FingerOA	-0.0153653	0.892735	0.976514	FINGER							UKB		NA:FINGER:UKB					FALSE	FALSE
EFHD1	UKBPPP;deCODE;Fenland	EFHD1:HandOA	0.024216	0.284277	0.997994	HAND	Inverse variance weighted (correlation inc)	1.03319	0.97773	1.09179	0.246108	EFHD1_Q9BUP0_OID31044_v1_Neurology_II.csv	UKBPPP	0.819227	EFHD1_Q9BUP0_OID31044_v1_Neurology_II.csv:HAND:UKBPPP				FALSE	FALSE	FALSE
EFHD1	UKBPPP;deCODE;Fenland	EFHD1:HipOA	0.00230143	0.87179	0.953474	HIP	Inverse variance weighted (correlation inc)	1.01547	0.980896	1.05127	0.385025	EFHD1_Q9BUP0_OID31044_v1_Neurology_II.csv	UKBPPP	0.828956	EFHD1_Q9BUP0_OID31044_v1_Neurology_II.csv:HIP:UKBPPP				FALSE	FALSE	FALSE
EFHD1	UKBPPP;deCODE;Fenland	EFHD1:KneeHipOA	0.00150629	0.853967	0.913428	KNEEHIP	Inverse variance weighted (correlation inc)	1.0073	0.981853	1.03341	0.577331	EFHD1_Q9BUP0_OID31044_v1_Neurology_II.csv	UKBPPP	0.885981	EFHD1_Q9BUP0_OID31044_v1_Neurology_II.csv:KNEEHIP:UKBPPP				FALSE	FALSE	FALSE
EFHD1	UKBPPP;deCODE;Fenland	EFHD1:KneeOA	0.000326195	0.972684	0.986864	KNEE	Inverse variance weighted (correlation inc)	0.990983	0.961624	1.02124	0.554965	EFHD1_Q9BUP0_OID31044_v1_Neurology_II.csv	UKBPPP	0.873385	EFHD1_Q9BUP0_OID31044_v1_Neurology_II.csv:KNEE:UKBPPP				FALSE	FALSE	FALSE
EFHD1	UKBPPP;deCODE;Fenland	EFHD1:SpineOA	0.0264697	0.20152	0.537502	SPINE	Inverse variance weighted (correlation inc)	1.01909	0.977966	1.06194	0.368218	EFHD1_Q9BUP0_OID31044_v1_Neurology_II.csv	UKBPPP	0.878064	EFHD1_Q9BUP0_OID31044_v1_Neurology_II.csv:SPINE:UKBPPP				FALSE	FALSE	FALSE
EFHD1	UKBPPP;deCODE;Fenland	EFHD1:THR	0.0333409	0.358014	0.611616	THR	Inverse variance weighted (correlation inc)	1.01688	0.968741	1.06741	0.498715	EFHD1_Q9BUP0_OID31044_v1_Neurology_II.csv	UKBPPP	0.903174	EFHD1_Q9BUP0_OID31044_v1_Neurology_II.csv:THR:UKBPPP				FALSE	FALSE	FALSE
EFHD1	UKBPPP;deCODE;Fenland	EFHD1:ThumbOA	0.0778561	0.161639	0.99602	THUMB	Inverse variance weighted (correlation inc)	1.00898	0.929928	1.09476	0.829919	EFHD1_Q9BUP0_OID31044_v1_Neurology_II.csv	UKBPPP	0.977624	EFHD1_Q9BUP0_OID31044_v1_Neurology_II.csv:THUMB:UKBPPP				FALSE	FALSE	FALSE
EFHD1	UKBPPP;deCODE;Fenland	EFHD1:TJR	0.0348079	0.149259	0.389192	TJR	Inverse variance weighted (correlation inc)	1.0168	0.973754	1.06175	0.450329	EFHD1_Q9BUP0_OID31044_v1_Neurology_II.csv	UKBPPP	0.823401	EFHD1_Q9BUP0_OID31044_v1_Neurology_II.csv:TJR:UKBPPP				FALSE	FALSE	FALSE
EFHD1	UKBPPP;deCODE;Fenland	EFHD1:TKR	0.0536873	0.108033	0.651096	TKR	Inverse variance weighted (correlation inc)	1.00065	0.957001	1.04629	0.977295	EFHD1_Q9BUP0_OID31044_v1_Neurology_II.csv	UKBPPP	0.998795	EFHD1_Q9BUP0_OID31044_v1_Neurology_II.csv:TKR:UKBPPP				FALSE	FALSE	FALSE
EFNA1	UKBPPP	EFNA1:AllOA	0.03013	1.06537e-12	3.53873e-11	ALLOA	Inverse variance weighted (correlation inc)	0.989589	0.96251	1.01743	0.459704	EFNA1_P20827_OID21125_v1_Neurology.csv	UKBPPP	0.836977	EFNA1_P20827_OID21125_v1_Neurology.csv:ALLOA:UKBPPP				FALSE	FALSE	TRUE
EFNA1	UKBPPP	EFNA1:FingerOA	0.122929	0.195927	0.778095	FINGER							UKB		NA:FINGER:UKB					FALSE	TRUE
EFNA1	UKBPPP	EFNA1:HandOA	-0.0244152	0.195617	0.997994	HAND	Inverse variance weighted (correlation inc)	0.992733	0.933408	1.05583	0.816547	EFNA1_P20827_OID21125_v1_Neurology.csv	UKBPPP	0.973959	EFNA1_P20827_OID21125_v1_Neurology.csv:HAND:UKBPPP				FALSE	FALSE	TRUE
EFNA1	UKBPPP	EFNA1:HipOA	0.0471285	7.43241e-05	0.00252615	HIP	Inverse variance weighted (correlation inc)	1.00832	0.968778	1.04948	0.684764	EFNA1_P20827_OID21125_v1_Neurology.csv	UKBPPP	0.930099	EFNA1_P20827_OID21125_v1_Neurology.csv:HIP:UKBPPP				FALSE	FALSE	TRUE
EFNA1	UKBPPP	EFNA1:KneeHipOA	0.0305884	7.42936e-06	0.00016206	KNEEHIP	Inverse variance weighted (correlation inc)	0.993897	0.959887	1.02911	0.730395	EFNA1_P20827_OID21125_v1_Neurology.csv	UKBPPP	0.926157	EFNA1_P20827_OID21125_v1_Neurology.csv:KNEEHIP:UKBPPP				FALSE	FALSE	TRUE
EFNA1	UKBPPP	EFNA1:KneeOA	0.0248731	0.00174753	0.0226018	KNEE	Inverse variance weighted (correlation inc)	0.981604	0.944289	1.02039	0.347739	EFNA1_P20827_OID21125_v1_Neurology.csv	UKBPPP	0.773076	EFNA1_P20827_OID21125_v1_Neurology.csv:KNEE:UKBPPP				FALSE	FALSE	TRUE
TFF1	UKBPPP;deCODE;Fenland	TFF1:SpineOA	0.222666	1.06794e-05	0.000380683	SPINE	Inverse variance weighted (correlation inc)	1.01213	0.98125	1.04397	0.445739	9185_15_TFF1_TFF1.csv	deCODE	0.936628	9185_15_TFF1_TFF1.csv:SPINE:deCODE				FALSE	TRUE	TRUE
EFNA1	UKBPPP	EFNA1:THR	0.076226	0.0117632	0.105124	THR	Inverse variance weighted (correlation inc)	0.990725	0.937695	1.04675	0.739902	EFNA1_P20827_OID21125_v1_Neurology.csv	UKBPPP	0.961919	EFNA1_P20827_OID21125_v1_Neurology.csv:THR:UKBPPP				FALSE	FALSE	TRUE
EFNA1	UKBPPP	EFNA1:ThumbOA	-0.0209146	0.652211	0.99602	THUMB	Inverse variance weighted (correlation inc)	1.08206	0.995963	1.17559	0.0622683	EFNA1_P20827_OID21125_v1_Neurology.csv	UKBPPP	0.65041	EFNA1_P20827_OID21125_v1_Neurology.csv:THUMB:UKBPPP				FALSE	FALSE	TRUE
TFF1	UKBPPP;deCODE;Fenland	TFF1:SpineOA	0.222666	1.06794e-05	0.000380683	SPINE	Inverse variance weighted (correlation inc)	1.00215	0.962796	1.04311	0.916399	TFF1_P04155_OID21154_v1_Neurology.csv	UKBPPP	0.983724	TFF1_P04155_OID21154_v1_Neurology.csv:SPINE:UKBPPP				FALSE	TRUE	TRUE
EFNA1	UKBPPP	EFNA1:TKR	0.0566165	0.0421906	0.456894	TKR	Inverse variance weighted (correlation inc)	0.96249	0.901297	1.02784	0.253969	EFNA1_P20827_OID21125_v1_Neurology.csv	UKBPPP	0.738963	EFNA1_P20827_OID21125_v1_Neurology.csv:TKR:UKBPPP				FALSE	FALSE	TRUE
EFNA2	deCODE;Fenland														NA:NA:NA
EFNA3	deCODE;Fenland	EFNA3:AllOA				ALLOA	Wald ratio	0.862556	0.764709	0.972922	0.01609	14153_8_EFNA3_Ephrin_A3.csv	deCODE	0.209941	14153_8_EFNA3_Ephrin_A3.csv:ALLOA:deCODE				FALSE
EFNA3	deCODE;Fenland	EFNA3:FingerOA				FINGER	Wald ratio	0.761847	0.410552	1.41374	0.3885	14153_8_EFNA3_Ephrin_A3.csv	deCODE	0.939347	14153_8_EFNA3_Ephrin_A3.csv:FINGER:deCODE				FALSE
EFNA3	deCODE;Fenland	EFNA3:HandOA				HAND	Wald ratio	0.603799	0.424778	0.858266	0.004926	14153_8_EFNA3_Ephrin_A3.csv	deCODE	0.23056	14153_8_EFNA3_Ephrin_A3.csv:HAND:deCODE				FALSE
EFNA3	deCODE;Fenland	EFNA3:HipOA				HIP	Wald ratio	0.899339	0.706746	1.14442	0.3882	14153_8_EFNA3_Ephrin_A3.csv	deCODE	0.815739	14153_8_EFNA3_Ephrin_A3.csv:HIP:deCODE				FALSE
EFNA3	deCODE;Fenland	EFNA3:KneeHipOA				KNEEHIP	Wald ratio	0.90239	0.759832	1.07169	0.2417	14153_8_EFNA3_Ephrin_A3.csv	deCODE	0.716026	14153_8_EFNA3_Ephrin_A3.csv:KNEEHIP:deCODE				FALSE
EFNA3	deCODE;Fenland	EFNA3:KneeOA				KNEE	Wald ratio	0.872346	0.717222	1.06102	0.1716	14153_8_EFNA3_Ephrin_A3.csv	deCODE	0.603359	14153_8_EFNA3_Ephrin_A3.csv:KNEE:deCODE				FALSE
EFNA3	deCODE;Fenland	EFNA3:SpineOA				SPINE	Wald ratio	0.937692	0.72592	1.21124	0.6223	14153_8_EFNA3_Ephrin_A3.csv	deCODE	0.96026	14153_8_EFNA3_Ephrin_A3.csv:SPINE:deCODE				FALSE
EFNA3	deCODE;Fenland	EFNA3:THR				THR	Wald ratio	0.849033	0.610531	1.1807	0.3307	14153_8_EFNA3_Ephrin_A3.csv	deCODE	0.783289	14153_8_EFNA3_Ephrin_A3.csv:THR:deCODE				FALSE
EFNA3	deCODE;Fenland	EFNA3:ThumbOA				THUMB	Wald ratio	0.692155	0.400968	1.1948	0.1865	14153_8_EFNA3_Ephrin_A3.csv	deCODE	0.757055	14153_8_EFNA3_Ephrin_A3.csv:THUMB:deCODE				FALSE
EFNA3	deCODE;Fenland	EFNA3:TJR				TJR	Wald ratio	0.868417	0.667212	1.1303	0.2941	14153_8_EFNA3_Ephrin_A3.csv	deCODE	0.747402	14153_8_EFNA3_Ephrin_A3.csv:TJR:deCODE				FALSE
EFNA3	deCODE;Fenland	EFNA3:TKR				TKR	Wald ratio	0.936634	0.663148	1.32291	0.7102	14153_8_EFNA3_Ephrin_A3.csv	deCODE	0.92431	14153_8_EFNA3_Ephrin_A3.csv:TKR:deCODE				FALSE
EFNA4	UKBPPP;deCODE;Fenland	EFNA4:AllOA	0.0357891	1.45205e-15	7.07391e-14	ALLOA	Wald ratio	0.924193	0.831334	1.02742	0.1445	EFNA4_P52798_OID20935_v1_Neurology.csv	UKBPPP	0.593517	EFNA4_P52798_OID20935_v1_Neurology.csv:ALLOA:UKBPPP				FALSE	FALSE	TRUE
EFNA4	UKBPPP;deCODE;Fenland	EFNA4:FingerOA	0.226855	0.0243562	0.573066	FINGER							UKB		NA:FINGER:UKB					FALSE	TRUE
EFNA4	UKBPPP;deCODE;Fenland	EFNA4:HandOA	0.0244535	0.221418	0.997994	HAND	Wald ratio	1.08705	0.759244	1.5564	0.6485	EFNA4_P52798_OID20935_v1_Neurology.csv	UKBPPP	0.959281	EFNA4_P52798_OID20935_v1_Neurology.csv:HAND:UKBPPP				FALSE	FALSE	TRUE
EFNA4	UKBPPP;deCODE;Fenland	EFNA4:HipOA	0.0283766	0.0244272	0.161175	HIP	Wald ratio	1.10368	0.914464	1.33204	0.3039	EFNA4_P52798_OID20935_v1_Neurology.csv	UKBPPP	0.768205	EFNA4_P52798_OID20935_v1_Neurology.csv:HIP:UKBPPP				FALSE	FALSE	TRUE
EFNA4	UKBPPP;deCODE;Fenland	EFNA4:KneeHipOA	0.031591	1.26667e-05	0.000258914	KNEEHIP	Wald ratio	0.968876	0.834085	1.12545	0.6791	EFNA4_P52798_OID20935_v1_Neurology.csv	UKBPPP	0.915451	EFNA4_P52798_OID20935_v1_Neurology.csv:KNEEHIP:UKBPPP				FALSE	FALSE	TRUE
EFNA4	UKBPPP;deCODE;Fenland	EFNA4:KneeOA	0.0313524	0.000197551	0.00415426	KNEE	Wald ratio	0.819909	0.705143	0.953353	0.009854	EFNA4_P52798_OID20935_v1_Neurology.csv	UKBPPP	0.192451	EFNA4_P52798_OID20935_v1_Neurology.csv:KNEE:UKBPPP				FALSE	FALSE	TRUE
CELA3A	UKBPPP	CELA3A:KneeHipOA	-0.0619536	2.13987e-05	0.000389177	KNEEHIP	Inverse variance weighted (correlation inc)	1.00168	0.966323	1.03832	0.927176	CELA3A_P09093_OID20298_v1_Cardiometabolic.csv	UKBPPP	0.985603	CELA3A_P09093_OID20298_v1_Cardiometabolic.csv:KNEEHIP:UKBPPP				FALSE	TRUE	TRUE
EFNA4	UKBPPP;deCODE;Fenland	EFNA4:THR	0.0623088	0.0520659	0.202262	THR	Wald ratio	1.07204	0.845007	1.36006	0.5667	EFNA4_P52798_OID20935_v1_Neurology.csv	UKBPPP	0.936883	EFNA4_P52798_OID20935_v1_Neurology.csv:THR:UKBPPP				FALSE	FALSE	TRUE
EFNA4	UKBPPP;deCODE;Fenland	EFNA4:ThumbOA	0.0806528	0.101088	0.995943	THUMB	Wald ratio	1.2451	0.707904	2.18997	0.4467	EFNA4_P52798_OID20935_v1_Neurology.csv	UKBPPP	0.89811	EFNA4_P52798_OID20935_v1_Neurology.csv:THUMB:UKBPPP				FALSE	FALSE	TRUE
EFNA4	UKBPPP;deCODE;Fenland	EFNA4:TJR	0.0542672	0.0110003	0.0954121	TJR	Wald ratio	0.903772	0.725484	1.12587	0.3668	EFNA4_P52798_OID20935_v1_Neurology.csv	UKBPPP	0.782356	EFNA4_P52798_OID20935_v1_Neurology.csv:TJR:UKBPPP				FALSE	FALSE	TRUE
EFNA4	UKBPPP;deCODE;Fenland	EFNA4:TKR	0.056413	0.0561729	0.533095	TKR	Wald ratio	0.63828	0.50174	0.811976	0.0002561	EFNA4_P52798_OID20935_v1_Neurology.csv	UKBPPP	0.0202615	EFNA4_P52798_OID20935_v1_Neurology.csv:TKR:UKBPPP	Colocalization not detected	0.0266311	0.0267205	TRUE	FALSE	TRUE
EFNA5	deCODE;Fenland	EFNA5:AllOA				ALLOA	Inverse variance weighted (correlation inc)	1.03944	0.999015	1.08149	0.0559675	2615_60_EFNA5_Ephrin_A5.csv	deCODE	0.381771	2615_60_EFNA5_Ephrin_A5.csv:ALLOA:deCODE				FALSE
EFNA5	deCODE;Fenland	EFNA5:AllOA				ALLOA	Inverse variance weighted (correlation inc)	1.02009	0.971809	1.07077	0.421368	Ephrin_A5_2615_60.csv	Fenland	0.828572	Ephrin_A5_2615_60.csv:ALLOA:Fenland				FALSE
EFNA5	deCODE;Fenland	EFNA5:FingerOA				FINGER	Inverse variance weighted (correlation inc)	1.14596	0.872341	1.50541	0.327671	Ephrin_A5_2615_60.csv	Fenland	0.939805	Ephrin_A5_2615_60.csv:FINGER:Fenland				FALSE
EFNA5	deCODE;Fenland	EFNA5:FingerOA				FINGER	Inverse variance weighted (correlation inc)	0.971917	0.792439	1.19204	0.784491	2615_60_EFNA5_Ephrin_A5.csv	deCODE	0.981407	2615_60_EFNA5_Ephrin_A5.csv:FINGER:deCODE				FALSE
EFNA5	deCODE;Fenland	EFNA5:HandOA				HAND	Inverse variance weighted (correlation inc)	1.06775	0.930056	1.22584	0.352044	2615_60_EFNA5_Ephrin_A5.csv	deCODE	0.942791	2615_60_EFNA5_Ephrin_A5.csv:HAND:deCODE				FALSE
EFNA5	deCODE;Fenland	EFNA5:HandOA				HAND	Inverse variance weighted (correlation inc)	1.03792	0.894258	1.20465	0.6244	Ephrin_A5_2615_60.csv	Fenland	0.933689	Ephrin_A5_2615_60.csv:HAND:Fenland				FALSE
EFNA5	deCODE;Fenland	EFNA5:HipOA				HIP	Inverse variance weighted (correlation inc)	1.05836	0.96946	1.15542	0.205107	2615_60_EFNA5_Ephrin_A5.csv	deCODE	0.697583	2615_60_EFNA5_Ephrin_A5.csv:HIP:deCODE				FALSE
EFNA5	deCODE;Fenland	EFNA5:HipOA				HIP	Inverse variance weighted (correlation inc)	1.04461	0.953643	1.14425	0.347801	Ephrin_A5_2615_60.csv	Fenland	0.807391	Ephrin_A5_2615_60.csv:HIP:Fenland				FALSE
EFNA5	deCODE;Fenland	EFNA5:KneeHipOA				KNEEHIP	Inverse variance weighted (correlation inc)	1.03616	0.961133	1.11704	0.354324	2615_60_EFNA5_Ephrin_A5.csv	deCODE	0.79307	2615_60_EFNA5_Ephrin_A5.csv:KNEEHIP:deCODE				FALSE
EFNA5	deCODE;Fenland	EFNA5:KneeHipOA				KNEEHIP	Inverse variance weighted (correlation inc)	1.03073	0.96541	1.10046	0.364909	Ephrin_A5_2615_60.csv	Fenland	0.807967	Ephrin_A5_2615_60.csv:KNEEHIP:Fenland				FALSE
EFNA5	deCODE;Fenland	EFNA5:KneeOA				KNEE	Inverse variance weighted (correlation inc)	1.03506	0.95996	1.11603	0.36992	2615_60_EFNA5_Ephrin_A5.csv	deCODE	0.788528	2615_60_EFNA5_Ephrin_A5.csv:KNEE:deCODE				FALSE
EFNA5	deCODE;Fenland	EFNA5:KneeOA				KNEE	Inverse variance weighted (correlation inc)	1.02594	0.9542	1.10307	0.488695	Ephrin_A5_2615_60.csv	Fenland	0.847953	Ephrin_A5_2615_60.csv:KNEE:Fenland				FALSE
EFNA5	deCODE;Fenland	EFNA5:SpineOA				SPINE	Inverse variance weighted (correlation inc)	1.04208	0.962253	1.12852	0.310743	2615_60_EFNA5_Ephrin_A5.csv	deCODE	0.912589	2615_60_EFNA5_Ephrin_A5.csv:SPINE:deCODE				FALSE
EFNA5	deCODE;Fenland	EFNA5:THR				THR	Inverse variance weighted (correlation inc)	1.06167	0.954493	1.18089	0.270365	2615_60_EFNA5_Ephrin_A5.csv	deCODE	0.757179	2615_60_EFNA5_Ephrin_A5.csv:THR:deCODE				FALSE
EFNA5	deCODE;Fenland	EFNA5:THR				THR	Inverse variance weighted (correlation inc)	1.05072	0.931677	1.18498	0.41997	Ephrin_A5_2615_60.csv	Fenland	0.865639	Ephrin_A5_2615_60.csv:THR:Fenland				FALSE
EFNA5	deCODE;Fenland	EFNA5:ThumbOA				THUMB	Inverse variance weighted (correlation inc)	1.02326	0.850606	1.23097	0.807297	2615_60_EFNA5_Ephrin_A5.csv	deCODE	0.977745	2615_60_EFNA5_Ephrin_A5.csv:THUMB:deCODE				FALSE
EFNA5	deCODE;Fenland	EFNA5:ThumbOA				THUMB	Inverse variance weighted (correlation inc)	1.12817	0.892845	1.42551	0.312315	Ephrin_A5_2615_60.csv	Fenland	0.863489	Ephrin_A5_2615_60.csv:THUMB:Fenland				FALSE
EFNA5	deCODE;Fenland	EFNA5:TJR				TJR	Inverse variance weighted (correlation inc)	1.03315	0.936896	1.1393	0.513339	2615_60_EFNA5_Ephrin_A5.csv	deCODE	0.8795	2615_60_EFNA5_Ephrin_A5.csv:TJR:deCODE				FALSE
EFNA5	deCODE;Fenland	EFNA5:TJR				TJR	Inverse variance weighted (correlation inc)	1.05466	0.952018	1.16838	0.308313	Ephrin_A5_2615_60.csv	Fenland	0.740187	Ephrin_A5_2615_60.csv:TJR:Fenland				FALSE
EFNA5	deCODE;Fenland	EFNA5:TKR				TKR	Inverse variance weighted (correlation inc)	1.04164	0.905995	1.19759	0.566573	2615_60_EFNA5_Ephrin_A5.csv	deCODE	0.880718	2615_60_EFNA5_Ephrin_A5.csv:TKR:deCODE				FALSE
EFNA5	deCODE;Fenland	EFNA5:TKR				TKR	Inverse variance weighted (correlation inc)	1.01328	0.895898	1.14603	0.833687	Ephrin_A5_2615_60.csv	Fenland	0.970417	Ephrin_A5_2615_60.csv:TKR:Fenland				FALSE
EFNB1	deCODE;Fenland														NA:NA:NA
EFNB2	UKBPPP;deCODE;Fenland	EFNB2:AllOA	0.0113493	0.169945	0.280649	ALLOA	Inverse variance weighted (correlation inc)	0.987591	0.916902	1.06373	0.741754	14131_37_EFNB2_EFNB2.csv	deCODE	0.958089	14131_37_EFNB2_EFNB2.csv:ALLOA:deCODE				FALSE	FALSE	FALSE
EFNB2	UKBPPP;deCODE;Fenland	EFNB2:AllOA	0.0113493	0.169945	0.280649	ALLOA	Wald ratio	1.03734	0.883247	1.21832	0.655	EFNB2_P52799_OID30954_v1_Neurology_II.csv	UKBPPP	0.909133	EFNB2_P52799_OID30954_v1_Neurology_II.csv:ALLOA:UKBPPP				FALSE	FALSE	FALSE
EFNB2	UKBPPP;deCODE;Fenland	EFNB2:AllOA	0.0113493	0.169945	0.280649	ALLOA	Wald ratio	1.00327	0.9286	1.08395	0.934	EFNB2_14131_37.csv	Fenland	0.984705	EFNB2_14131_37.csv:ALLOA:Fenland				FALSE	FALSE	FALSE
EFNB2	UKBPPP;deCODE;Fenland	EFNB2:FingerOA	-0.166929	0.368847	0.826295	FINGER	Inverse variance weighted (correlation inc)	1.03377	0.706571	1.51249	0.864178	14131_37_EFNB2_EFNB2.csv	deCODE	0.991097	14131_37_EFNB2_EFNB2.csv:FINGER:deCODE				FALSE	FALSE	FALSE
EFNB2	UKBPPP;deCODE;Fenland	EFNB2:FingerOA	-0.166929	0.368847	0.826295	FINGER	Wald ratio	1.04796	0.658427	1.66793	0.8434	EFNB2_14131_37.csv	Fenland	0.990872	EFNB2_14131_37.csv:FINGER:Fenland				FALSE	FALSE	FALSE
EFNB2	UKBPPP;deCODE;Fenland	EFNB2:HandOA	-0.00887573	0.809757	0.997994	HAND	Wald ratio	0.974664	0.612759	1.55032	0.9137	EFNB2_P52799_OID30954_v1_Neurology_II.csv	UKBPPP	0.990154	EFNB2_P52799_OID30954_v1_Neurology_II.csv:HAND:UKBPPP				FALSE	FALSE	FALSE
EFNB2	UKBPPP;deCODE;Fenland	EFNB2:HandOA	-0.00887573	0.809757	0.997994	HAND	Wald ratio	0.985939	0.764972	1.27073	0.9129	EFNB2_14131_37.csv	Fenland	0.982432	EFNB2_14131_37.csv:HAND:Fenland				FALSE	FALSE	FALSE
EFNB2	UKBPPP;deCODE;Fenland	EFNB2:HandOA	-0.00887573	0.809757	0.997994	HAND	Inverse variance weighted (correlation inc)	0.920382	0.739886	1.14491	0.456308	14131_37_EFNB2_EFNB2.csv	deCODE	0.956372	14131_37_EFNB2_EFNB2.csv:HAND:deCODE				FALSE	FALSE	FALSE
EFNB2	UKBPPP;deCODE;Fenland	EFNB2:HipOA	0.036492	0.116479	0.383182	HIP	Inverse variance weighted (correlation inc)	1.03756	0.901477	1.19418	0.607241	14131_37_EFNB2_EFNB2.csv	deCODE	0.912796	14131_37_EFNB2_EFNB2.csv:HIP:deCODE				FALSE	FALSE	FALSE
EFNB2	UKBPPP;deCODE;Fenland	EFNB2:HipOA	0.036492	0.116479	0.383182	HIP	Wald ratio	0.969319	0.7121	1.31945	0.843	EFNB2_P52799_OID30954_v1_Neurology_II.csv	UKBPPP	0.970515	EFNB2_P52799_OID30954_v1_Neurology_II.csv:HIP:UKBPPP				FALSE	FALSE	FALSE
EFNB2	UKBPPP;deCODE;Fenland	EFNB2:HipOA	0.036492	0.116479	0.383182	HIP	Wald ratio	0.912558	0.777663	1.07085	0.2622	EFNB2_14131_37.csv	Fenland	0.759995	EFNB2_14131_37.csv:HIP:Fenland				FALSE	FALSE	FALSE
EFNB2	UKBPPP;deCODE;Fenland	EFNB2:KneeHipOA	0.0288391	0.0306431	0.104272	KNEEHIP	Wald ratio	1.06821	0.855772	1.33339	0.5597	EFNB2_P52799_OID30954_v1_Neurology_II.csv	UKBPPP	0.878397	EFNB2_P52799_OID30954_v1_Neurology_II.csv:KNEEHIP:UKBPPP				FALSE	FALSE	FALSE
EFNB2	UKBPPP;deCODE;Fenland	EFNB2:KneeHipOA	0.0288391	0.0306431	0.104272	KNEEHIP	Wald ratio	0.983793	0.877173	1.10337	0.7801	EFNB2_14131_37.csv	Fenland	0.966062	EFNB2_14131_37.csv:KNEEHIP:Fenland				FALSE	FALSE	FALSE
EFNB2	UKBPPP;deCODE;Fenland	EFNB2:KneeHipOA	0.0288391	0.0306431	0.104272	KNEEHIP	Inverse variance weighted (correlation inc)	1.02422	0.924333	1.13489	0.647628	14131_37_EFNB2_EFNB2.csv	deCODE	0.923554	14131_37_EFNB2_EFNB2.csv:KNEEHIP:deCODE				FALSE	FALSE	FALSE
EFNB2	UKBPPP;deCODE;Fenland	EFNB2:KneeOA	0.0353388	0.0228699	0.127432	KNEE	Inverse variance weighted (correlation inc)	0.951696	0.853091	1.0617	0.374979	14131_37_EFNB2_EFNB2.csv	deCODE	0.790812	14131_37_EFNB2_EFNB2.csv:KNEE:deCODE				FALSE	FALSE	FALSE
EFNB2	UKBPPP;deCODE;Fenland	EFNB2:KneeOA	0.0353388	0.0228699	0.127432	KNEE	Wald ratio	1.00656	0.88973	1.13872	0.9173	EFNB2_14131_37.csv	Fenland	0.984924	EFNB2_14131_37.csv:KNEE:Fenland				FALSE	FALSE	FALSE
EFNB2	UKBPPP;deCODE;Fenland	EFNB2:KneeOA	0.0353388	0.0228699	0.127432	KNEE	Wald ratio	1.02224	0.808072	1.29317	0.8545	EFNB2_P52799_OID30954_v1_Neurology_II.csv	UKBPPP	0.967243	EFNB2_P52799_OID30954_v1_Neurology_II.csv:KNEE:UKBPPP				FALSE	FALSE	FALSE
EFNB2	UKBPPP;deCODE;Fenland	EFNB2:SpineOA	0.0264047	0.43448	0.741076	SPINE	Wald ratio	0.863603	0.625037	1.19323	0.374	EFNB2_P52799_OID30954_v1_Neurology_II.csv	UKBPPP	0.881775	EFNB2_P52799_OID30954_v1_Neurology_II.csv:SPINE:UKBPPP				FALSE	FALSE	FALSE
EFNB2	UKBPPP;deCODE;Fenland	EFNB2:SpineOA	0.0264047	0.43448	0.741076	SPINE	Inverse variance weighted (correlation inc)	0.856114	0.73382	0.998788	0.0482206	14131_37_EFNB2_EFNB2.csv	deCODE	0.621135	14131_37_EFNB2_EFNB2.csv:SPINE:deCODE				FALSE	FALSE	FALSE
EFNB2	UKBPPP;deCODE;Fenland	EFNB2:THR	0.040614	0.492196	0.727746	THR	Wald ratio	0.989166	0.797575	1.22678	0.921	EFNB2_14131_37.csv	Fenland	0.989124	EFNB2_14131_37.csv:THR:Fenland				FALSE	FALSE	FALSE
EFNB2	UKBPPP;deCODE;Fenland	EFNB2:THR	0.040614	0.492196	0.727746	THR	Inverse variance weighted (correlation inc)	1.22657	1.00546	1.4963	0.0440441	14131_37_EFNB2_EFNB2.csv	deCODE	0.406397	14131_37_EFNB2_EFNB2.csv:THR:deCODE				FALSE	FALSE	FALSE
EFNB2	UKBPPP;deCODE;Fenland	EFNB2:THR	0.040614	0.492196	0.727746	THR	Wald ratio	1.28311	0.810664	2.03091	0.2873	EFNB2_P52799_OID30954_v1_Neurology_II.csv	UKBPPP	0.77801	EFNB2_P52799_OID30954_v1_Neurology_II.csv:THR:UKBPPP				FALSE	FALSE	FALSE
EFNB2	UKBPPP;deCODE;Fenland	EFNB2:ThumbOA	-0.0467838	0.605934	0.99602	THUMB	Inverse variance weighted (correlation inc)	1.13932	0.804796	1.6129	0.46205	14131_37_EFNB2_EFNB2.csv	deCODE	0.903238	14131_37_EFNB2_EFNB2.csv:THUMB:deCODE				FALSE	FALSE	FALSE
EFNB2	UKBPPP;deCODE;Fenland	EFNB2:ThumbOA	-0.0467838	0.605934	0.99602	THUMB	Wald ratio	1.12653	0.53335	2.37945	0.7548	EFNB2_P52799_OID30954_v1_Neurology_II.csv	UKBPPP	0.968237	EFNB2_P52799_OID30954_v1_Neurology_II.csv:THUMB:UKBPPP				FALSE	FALSE	FALSE
EFNB2	UKBPPP;deCODE;Fenland	EFNB2:ThumbOA	-0.0467838	0.605934	0.99602	THUMB	Wald ratio	1.04226	0.698766	1.55461	0.8392	EFNB2_14131_37.csv	Fenland	0.977474	EFNB2_14131_37.csv:THUMB:Fenland				FALSE	FALSE	FALSE
EFNB2	UKBPPP;deCODE;Fenland	EFNB2:TJR	0.0366591	0.3515	0.60209	TJR	Wald ratio	0.924566	0.770513	1.10942	0.399	EFNB2_14131_37.csv	Fenland	0.797543	EFNB2_14131_37.csv:TJR:Fenland				FALSE	FALSE	FALSE
EFNB2	UKBPPP;deCODE;Fenland	EFNB2:TJR	0.0366591	0.3515	0.60209	TJR	Inverse variance weighted (correlation inc)	1.10929	0.92918	1.32432	0.251202	14131_37_EFNB2_EFNB2.csv	deCODE	0.712944	14131_37_EFNB2_EFNB2.csv:TJR:deCODE				FALSE	FALSE	FALSE
EFNB2	UKBPPP;deCODE;Fenland	EFNB2:TJR	0.0366591	0.3515	0.60209	TJR	Wald ratio	1.00183	0.644569	1.55712	0.9935	EFNB2_P52799_OID30954_v1_Neurology_II.csv	UKBPPP	0.996894	EFNB2_P52799_OID30954_v1_Neurology_II.csv:TJR:UKBPPP				FALSE	FALSE	FALSE
EFNB2	UKBPPP;deCODE;Fenland	EFNB2:TKR	0.062285	0.252754	0.822993	TKR	Wald ratio	0.94493	0.755753	1.18146	0.6192	EFNB2_14131_37.csv	Fenland	0.90192	EFNB2_14131_37.csv:TKR:Fenland				FALSE	FALSE	FALSE
EFNB2	UKBPPP;deCODE;Fenland	EFNB2:TKR	0.062285	0.252754	0.822993	TKR	Inverse variance weighted (correlation inc)	0.947192	0.772083	1.16202	0.602917	14131_37_EFNB2_EFNB2.csv	deCODE	0.888779	14131_37_EFNB2_EFNB2.csv:TKR:deCODE				FALSE	FALSE	FALSE
EFNB2	UKBPPP;deCODE;Fenland	EFNB2:TKR	0.062285	0.252754	0.822993	TKR	Wald ratio	0.832517	0.517964	1.33809	0.449	EFNB2_P52799_OID30954_v1_Neurology_II.csv	UKBPPP	0.848904	EFNB2_P52799_OID30954_v1_Neurology_II.csv:TKR:UKBPPP				FALSE	FALSE	FALSE
EFNB3	deCODE;Fenland														NA:NA:NA
EFS	deCODE;Fenland	EFS:AllOA				ALLOA	Wald ratio	1.01883	0.947889	1.09508	0.6124	EFS_12572_236.csv	Fenland	0.915673	EFS_12572_236.csv:ALLOA:Fenland				FALSE
EFS	deCODE;Fenland	EFS:FingerOA				FINGER	Wald ratio	1.11845	0.799883	1.56388	0.5128	EFS_12572_236.csv	Fenland	0.96272	EFS_12572_236.csv:FINGER:Fenland				FALSE
EFS	deCODE;Fenland	EFS:HandOA				HAND	Wald ratio	1.08657	0.905375	1.30402	0.3724	EFS_12572_236.csv	Fenland	0.872706	EFS_12572_236.csv:HAND:Fenland				FALSE
EFS	deCODE;Fenland	EFS:HipOA				HIP	Wald ratio	1.05461	0.923883	1.20384	0.431	EFS_12572_236.csv	Fenland	0.844413	EFS_12572_236.csv:HIP:Fenland				FALSE
EFS	deCODE;Fenland	EFS:KneeHipOA				KNEEHIP	Wald ratio	1.00843	0.914667	1.11181	0.8661	EFS_12572_236.csv	Fenland	0.971041	EFS_12572_236.csv:KNEEHIP:Fenland				FALSE
EFS	deCODE;Fenland	EFS:KneeOA				KNEE	Wald ratio	1.01126	0.907681	1.12665	0.8391	EFS_12572_236.csv	Fenland	0.969724	EFS_12572_236.csv:KNEE:Fenland				FALSE
EFS	deCODE;Fenland	EFS:THR				THR	Wald ratio	1.13315	0.930141	1.38046	0.2146	EFS_12572_236.csv	Fenland	0.717263	EFS_12572_236.csv:THR:Fenland				FALSE
EFS	deCODE;Fenland	EFS:ThumbOA				THUMB	Wald ratio	0.963374	0.722028	1.28539	0.7998	EFS_12572_236.csv	Fenland	0.964936	EFS_12572_236.csv:THUMB:Fenland				FALSE
EFS	deCODE;Fenland	EFS:TJR				TJR	Wald ratio	1.14697	0.961845	1.36773	0.1268	EFS_12572_236.csv	Fenland	0.571514	EFS_12572_236.csv:TJR:Fenland				FALSE
EFS	deCODE;Fenland	EFS:TKR				TKR	Wald ratio	1.20511	0.979971	1.48196	0.07702	EFS_12572_236.csv	Fenland	0.470399	EFS_12572_236.csv:TKR:Fenland				FALSE
EGF	UKBPPP;deCODE;Fenland	EGF:AllOA	0.0198299	0.220313	0.342357	ALLOA	Inverse variance weighted (correlation inc)	1.02721	0.985801	1.07035	0.200995	EGF_P01133_OID20698_v1_Inflammation.csv	UKBPPP	0.638303	EGF_P01133_OID20698_v1_Inflammation.csv:ALLOA:UKBPPP				FALSE	FALSE	FALSE
EGF	UKBPPP;deCODE;Fenland	EGF:AllOA	0.0198299	0.220313	0.342357	ALLOA	Inverse variance weighted (correlation inc)	1.01158	0.97832	1.04597	0.499694	5509_7_EGF_EGF.csv	deCODE	0.86497	5509_7_EGF_EGF.csv:ALLOA:deCODE				FALSE	FALSE	FALSE
EGF	UKBPPP;deCODE;Fenland	EGF:AllOA	0.0198299	0.220313	0.342357	ALLOA	Inverse variance weighted (correlation inc)	1.0424	0.99846	1.08828	0.0587741	EGF_5509_7.csv	Fenland	0.361925	EGF_5509_7.csv:ALLOA:Fenland				FALSE	FALSE	FALSE
EGF	UKBPPP;deCODE;Fenland	EGF:FingerOA	0.183318	0.613947	0.900168	FINGER	Inverse variance weighted (correlation inc)	0.89897	0.73329	1.10208	0.305481	5509_7_EGF_EGF.csv	deCODE	0.935615	5509_7_EGF_EGF.csv:FINGER:deCODE				FALSE	FALSE	FALSE
EGF	UKBPPP;deCODE;Fenland	EGF:FingerOA	0.183318	0.613947	0.900168	FINGER	Inverse variance weighted (correlation inc)	0.924687	0.686074	1.24629	0.607124	EGF_5509_7.csv	Fenland	0.968742	EGF_5509_7.csv:FINGER:Fenland				FALSE	FALSE	FALSE
EGF	UKBPPP;deCODE;Fenland	EGF:HandOA	-0.0429071	0.551919	0.997994	HAND	Inverse variance weighted (correlation inc)	1.02746	0.840201	1.25644	0.791895	EGF_P01133_OID20698_v1_Inflammation.csv	UKBPPP	0.966357	EGF_P01133_OID20698_v1_Inflammation.csv:HAND:UKBPPP				FALSE	FALSE	FALSE
EGF	UKBPPP;deCODE;Fenland	EGF:HandOA	-0.0429071	0.551919	0.997994	HAND	Inverse variance weighted (correlation inc)	0.944531	0.827846	1.07766	0.396307	5509_7_EGF_EGF.csv	deCODE	0.956372	5509_7_EGF_EGF.csv:HAND:deCODE				FALSE	FALSE	FALSE
EGF	UKBPPP;deCODE;Fenland	EGF:HandOA	-0.0429071	0.551919	0.997994	HAND	Inverse variance weighted (correlation inc)	1.09634	0.93968	1.27913	0.242333	EGF_5509_7.csv	Fenland	0.818768	EGF_5509_7.csv:HAND:Fenland				FALSE	FALSE	FALSE
EGF	UKBPPP;deCODE;Fenland	EGF:HipOA	0.0755295	0.0967638	0.35014	HIP	Inverse variance weighted (correlation inc)	1.09732	0.99481	1.2104	0.0634513	EGF_5509_7.csv	Fenland	0.475123	EGF_5509_7.csv:HIP:Fenland				FALSE	FALSE	FALSE
EGF	UKBPPP;deCODE;Fenland	EGF:HipOA	0.0755295	0.0967638	0.35014	HIP	Inverse variance weighted (correlation inc)	1.04046	0.963448	1.12363	0.312047	EGF_P01133_OID20698_v1_Inflammation.csv	UKBPPP	0.774041	EGF_P01133_OID20698_v1_Inflammation.csv:HIP:UKBPPP				FALSE	FALSE	FALSE
EGF	UKBPPP;deCODE;Fenland	EGF:HipOA	0.0755295	0.0967638	0.35014	HIP	Inverse variance weighted (correlation inc)	1.01788	0.942346	1.09947	0.652319	5509_7_EGF_EGF.csv	deCODE	0.925232	5509_7_EGF_EGF.csv:HIP:deCODE				FALSE	FALSE	FALSE
EGF	UKBPPP;deCODE;Fenland	EGF:KneeHipOA	0.0367595	0.159008	0.314254	KNEEHIP	Inverse variance weighted (correlation inc)	1.06772	1.00111	1.13877	0.0461803	EGF_5509_7.csv	Fenland	0.366703	EGF_5509_7.csv:KNEEHIP:Fenland				FALSE	FALSE	FALSE
EGF	UKBPPP;deCODE;Fenland	EGF:KneeHipOA	0.0367595	0.159008	0.314254	KNEEHIP	Inverse variance weighted (correlation inc)	1.02062	0.965096	1.07934	0.474534	EGF_P01133_OID20698_v1_Inflammation.csv	UKBPPP	0.845904	EGF_P01133_OID20698_v1_Inflammation.csv:KNEEHIP:UKBPPP				FALSE	FALSE	FALSE
EGF	UKBPPP;deCODE;Fenland	EGF:KneeHipOA	0.0367595	0.159008	0.314254	KNEEHIP	Inverse variance weighted (correlation inc)	1.03043	0.984841	1.07813	0.194164	5509_7_EGF_EGF.csv	deCODE	0.663569	5509_7_EGF_EGF.csv:KNEEHIP:deCODE				FALSE	FALSE	FALSE
EGF	UKBPPP;deCODE;Fenland	EGF:KneeOA	0.0152712	0.615212	0.804953	KNEE	Inverse variance weighted (correlation inc)	1.041	0.97913	1.10678	0.198674	EGF_P01133_OID20698_v1_Inflammation.csv	UKBPPP	0.644204	EGF_P01133_OID20698_v1_Inflammation.csv:KNEE:UKBPPP				FALSE	FALSE	FALSE
EGF	UKBPPP;deCODE;Fenland	EGF:KneeOA	0.0152712	0.615212	0.804953	KNEE	Inverse variance weighted (correlation inc)	1.08403	1.01148	1.16179	0.0224336	EGF_5509_7.csv	Fenland	0.253748	EGF_5509_7.csv:KNEE:Fenland				FALSE	FALSE	FALSE
EGF	UKBPPP;deCODE;Fenland	EGF:KneeOA	0.0152712	0.615212	0.804953	KNEE	Inverse variance weighted (correlation inc)	1.03771	0.988474	1.0894	0.135554	5509_7_EGF_EGF.csv	deCODE	0.538735	5509_7_EGF_EGF.csv:KNEE:deCODE				FALSE	FALSE	FALSE
EGF	UKBPPP;deCODE;Fenland	EGF:SpineOA	-0.100843	0.12707	0.416865	SPINE	Inverse variance weighted (correlation inc)	1.0489	0.97404	1.12952	0.206321	5509_7_EGF_EGF.csv	deCODE	0.872965	5509_7_EGF_EGF.csv:SPINE:deCODE				FALSE	FALSE	FALSE
EGF	UKBPPP;deCODE;Fenland	EGF:SpineOA	-0.100843	0.12707	0.416865	SPINE	Inverse variance weighted (correlation inc)	1.01151	0.927911	1.10264	0.794867	EGF_P01133_OID20698_v1_Inflammation.csv	UKBPPP	0.972532	EGF_P01133_OID20698_v1_Inflammation.csv:SPINE:UKBPPP				FALSE	FALSE	FALSE
EGF	UKBPPP;deCODE;Fenland	EGF:THR	0.225111	0.05166	0.201336	THR	Inverse variance weighted (correlation inc)	0.992327	0.910941	1.08098	0.859957	5509_7_EGF_EGF.csv	deCODE	0.985954	5509_7_EGF_EGF.csv:THR:deCODE				FALSE	FALSE	FALSE
EGF	UKBPPP;deCODE;Fenland	EGF:THR	0.225111	0.05166	0.201336	THR	Inverse variance weighted (correlation inc)	1.16532	1.01593	1.33668	0.0288332	EGF_5509_7.csv	Fenland	0.315034	EGF_5509_7.csv:THR:Fenland				FALSE	FALSE	FALSE
EGF	UKBPPP;deCODE;Fenland	EGF:THR	0.225111	0.05166	0.201336	THR	Inverse variance weighted (correlation inc)	1.00428	0.908017	1.11074	0.933813	EGF_P01133_OID20698_v1_Inflammation.csv	UKBPPP	0.988657	EGF_P01133_OID20698_v1_Inflammation.csv:THR:UKBPPP				FALSE	FALSE	FALSE
EGF	UKBPPP;deCODE;Fenland	EGF:ThumbOA	-0.0496563	0.779559	0.99602	THUMB	Inverse variance weighted (correlation inc)	0.979916	0.786696	1.22059	0.856324	EGF_P01133_OID20698_v1_Inflammation.csv	UKBPPP	0.977624	EGF_P01133_OID20698_v1_Inflammation.csv:THUMB:UKBPPP				FALSE	FALSE	FALSE
EGF	UKBPPP;deCODE;Fenland	EGF:ThumbOA	-0.0496563	0.779559	0.99602	THUMB	Inverse variance weighted (correlation inc)	0.950266	0.793586	1.13788	0.578944	5509_7_EGF_EGF.csv	deCODE	0.934428	5509_7_EGF_EGF.csv:THUMB:deCODE				FALSE	FALSE	FALSE
EGF	UKBPPP;deCODE;Fenland	EGF:ThumbOA	-0.0496563	0.779559	0.99602	THUMB	Inverse variance weighted (correlation inc)	0.949754	0.729409	1.23666	0.701879	EGF_5509_7.csv	Fenland	0.948968	EGF_5509_7.csv:THUMB:Fenland				FALSE	FALSE	FALSE
EGF	UKBPPP;deCODE;Fenland	EGF:TJR	0.0777706	0.312338	0.56741	TJR	Inverse variance weighted (correlation inc)	0.990671	0.922519	1.06386	0.7966	5509_7_EGF_EGF.csv	deCODE	0.958887	5509_7_EGF_EGF.csv:TJR:deCODE				FALSE	FALSE	FALSE
EGF	UKBPPP;deCODE;Fenland	EGF:TJR	0.0777706	0.312338	0.56741	TJR	Inverse variance weighted (correlation inc)	1.08229	0.964321	1.21469	0.179273	EGF_5509_7.csv	Fenland	0.633401	EGF_5509_7.csv:TJR:Fenland				FALSE	FALSE	FALSE
EGF	UKBPPP;deCODE;Fenland	EGF:TJR	0.0777706	0.312338	0.56741	TJR	Inverse variance weighted (correlation inc)	0.99205	0.91495	1.07565	0.846661	EGF_P01133_OID20698_v1_Inflammation.csv	UKBPPP	0.953769	EGF_P01133_OID20698_v1_Inflammation.csv:TJR:UKBPPP				FALSE	FALSE	FALSE
EGF	UKBPPP;deCODE;Fenland	EGF:TKR	-0.0257545	0.808988	0.984297	TKR	Inverse variance weighted (correlation inc)	1.07202	0.934084	1.23033	0.322339	EGF_5509_7.csv	Fenland	0.77093	EGF_5509_7.csv:TKR:Fenland				FALSE	FALSE	FALSE
EGF	UKBPPP;deCODE;Fenland	EGF:TKR	-0.0257545	0.808988	0.984297	TKR	Inverse variance weighted (correlation inc)	1.04182	0.936736	1.15869	0.450098	EGF_P01133_OID20698_v1_Inflammation.csv	UKBPPP	0.849256	EGF_P01133_OID20698_v1_Inflammation.csv:TKR:UKBPPP				FALSE	FALSE	FALSE
EGF	UKBPPP;deCODE;Fenland	EGF:TKR	-0.0257545	0.808988	0.984297	TKR	Inverse variance weighted (correlation inc)	0.99481	0.915447	1.08105	0.902369	5509_7_EGF_EGF.csv	deCODE	0.981298	5509_7_EGF_EGF.csv:TKR:deCODE				FALSE	FALSE	FALSE
EGFL6	deCODE;Fenland														NA:NA:NA
EGFL7	UKBPPP	EGFL7:AllOA	0.00667631	0.276939	0.41091	ALLOA	Inverse variance weighted (correlation inc)	1.00539	0.979594	1.03186	0.685426	EGFL7_Q9UHF1_OID21252_v1_Oncology.csv	UKBPPP	0.919614	EGFL7_Q9UHF1_OID21252_v1_Oncology.csv:ALLOA:UKBPPP				FALSE	FALSE	FALSE
EGFL7	UKBPPP	EGFL7:FingerOA	0.0654687	0.635042	0.900649	FINGER							UKB		NA:FINGER:UKB					FALSE	FALSE
EGFL7	UKBPPP	EGFL7:HandOA	-0.00561824	0.837397	0.997994	HAND	Inverse variance weighted (correlation inc)	0.989165	0.910984	1.07406	0.795382	EGFL7_Q9UHF1_OID21252_v1_Oncology.csv	UKBPPP	0.966816	EGFL7_Q9UHF1_OID21252_v1_Oncology.csv:HAND:UKBPPP				FALSE	FALSE	FALSE
EGFL7	UKBPPP	EGFL7:HipOA	0.00327393	0.849577	0.941005	HIP	Inverse variance weighted (correlation inc)	0.986847	0.932395	1.04448	0.647516	EGFL7_Q9UHF1_OID21252_v1_Oncology.csv	UKBPPP	0.920484	EGFL7_Q9UHF1_OID21252_v1_Oncology.csv:HIP:UKBPPP				FALSE	FALSE	FALSE
EGFL7	UKBPPP	EGFL7:KneeHipOA	0.00318426	0.747886	0.843717	KNEEHIP	Inverse variance weighted (correlation inc)	1.00503	0.966442	1.04516	0.80169	EGFL7_Q9UHF1_OID21252_v1_Oncology.csv	UKBPPP	0.950726	EGFL7_Q9UHF1_OID21252_v1_Oncology.csv:KNEEHIP:UKBPPP				FALSE	FALSE	FALSE
EGFL7	UKBPPP	EGFL7:KneeOA	-0.000369086	0.974467	0.987957	KNEE	Inverse variance weighted (correlation inc)	1.02091	0.976303	1.06755	0.363967	EGFL7_Q9UHF1_OID21252_v1_Oncology.csv	UKBPPP	0.785543	EGFL7_Q9UHF1_OID21252_v1_Oncology.csv:KNEE:UKBPPP				FALSE	FALSE	FALSE
EGFL7	UKBPPP	EGFL7:SpineOA	-0.0077435	0.757572	0.89979	SPINE	Inverse variance weighted (correlation inc)	0.959826	0.904994	1.01798	0.171877	EGFL7_Q9UHF1_OID21252_v1_Oncology.csv	UKBPPP	0.812148	EGFL7_Q9UHF1_OID21252_v1_Oncology.csv:SPINE:UKBPPP				FALSE	FALSE	FALSE
EGFL7	UKBPPP	EGFL7:THR	0.0206211	0.638615	0.820917	THR	Inverse variance weighted (correlation inc)	1.00703	0.926536	1.09452	0.869046	EGFL7_Q9UHF1_OID21252_v1_Oncology.csv	UKBPPP	0.980361	EGFL7_Q9UHF1_OID21252_v1_Oncology.csv:THR:UKBPPP				FALSE	FALSE	FALSE
EGFL7	UKBPPP	EGFL7:ThumbOA	-0.0957889	0.154873	0.99602	THUMB	Inverse variance weighted (correlation inc)	1.0319	0.916223	1.16217	0.604732	EGFL7_Q9UHF1_OID21252_v1_Oncology.csv	UKBPPP	0.930627	EGFL7_Q9UHF1_OID21252_v1_Oncology.csv:THUMB:UKBPPP				FALSE	FALSE	FALSE
EGFL7	UKBPPP	EGFL7:TJR	0.0198472	0.496941	0.71126	TJR	Inverse variance weighted (correlation inc)	1.02355	0.961877	1.08917	0.462886	EGFL7_Q9UHF1_OID21252_v1_Oncology.csv	UKBPPP	0.828614	EGFL7_Q9UHF1_OID21252_v1_Oncology.csv:TJR:UKBPPP				FALSE	FALSE	FALSE
EGFL7	UKBPPP	EGFL7:TKR	0.025975	0.520658	0.952975	TKR	Inverse variance weighted (correlation inc)	1.004	0.943158	1.06876	0.900463	EGFL7_Q9UHF1_OID21252_v1_Oncology.csv	UKBPPP	0.982281	EGFL7_Q9UHF1_OID21252_v1_Oncology.csv:TKR:UKBPPP				FALSE	FALSE	FALSE
EGFLAM	UKBPPP;deCODE;Fenland	EGFLAM:AllOA	0.0105734	0.0173886	0.0475908	ALLOA	Inverse variance weighted (correlation inc)	1.0005	0.989657	1.01147	0.927904	EGFLAM_Q63HQ2_OID31496_v1_Oncology_II.csv	UKBPPP	0.983358	EGFLAM_Q63HQ2_OID31496_v1_Oncology_II.csv:ALLOA:UKBPPP				FALSE	FALSE	FALSE
EGFLAM	UKBPPP;deCODE;Fenland	EGFLAM:AllOA	0.0105734	0.0173886	0.0475908	ALLOA	Inverse variance weighted (correlation inc)	1.00137	0.982085	1.02103	0.890202	12338_27_EGFLAM_EGFLA.csv	deCODE	0.983323	12338_27_EGFLAM_EGFLA.csv:ALLOA:deCODE				FALSE	FALSE	FALSE
EGFLAM	UKBPPP;deCODE;Fenland	EGFLAM:AllOA	0.0105734	0.0173886	0.0475908	ALLOA	Inverse variance weighted (correlation inc)	1.01544	0.972521	1.06025	0.486844	EGFLA_12338_27.csv	Fenland	0.869156	EGFLA_12338_27.csv:ALLOA:Fenland				FALSE	FALSE	FALSE
EGFLAM	UKBPPP;deCODE;Fenland	EGFLAM:FingerOA	0.0580401	0.561093	0.893301	FINGER	Inverse variance weighted (correlation inc)	1.02732	0.923446	1.14288	0.620195	12338_27_EGFLAM_EGFLA.csv	deCODE	0.980119	12338_27_EGFLAM_EGFLA.csv:FINGER:deCODE				FALSE	FALSE	FALSE
EGFLAM	UKBPPP;deCODE;Fenland	EGFLAM:FingerOA	0.0580401	0.561093	0.893301	FINGER	Inverse variance weighted (correlation inc)	1.04624	0.782091	1.39961	0.760752	EGFLA_12338_27.csv	Fenland	0.985249	EGFLA_12338_27.csv:FINGER:Fenland				FALSE	FALSE	FALSE
EGFLAM	UKBPPP;deCODE;Fenland	EGFLAM:HandOA	0.0173845	0.380408	0.997994	HAND	Inverse variance weighted (correlation inc)	1.03956	0.969759	1.11438	0.273939	12338_27_EGFLAM_EGFLA.csv	deCODE	0.878643	12338_27_EGFLAM_EGFLA.csv:HAND:deCODE				FALSE	FALSE	FALSE
EGFLAM	UKBPPP;deCODE;Fenland	EGFLAM:HandOA	0.0173845	0.380408	0.997994	HAND	Inverse variance weighted (correlation inc)	1.11197	1.00674	1.22819	0.0363947	EGFLA_12338_27.csv	Fenland	0.502033	EGFLA_12338_27.csv:HAND:Fenland				FALSE	FALSE	FALSE
EGFLAM	UKBPPP;deCODE;Fenland	EGFLAM:HandOA	0.0173845	0.380408	0.997994	HAND	Inverse variance weighted (correlation inc)	1.0058	0.977502	1.03492	0.691268	EGFLAM_Q63HQ2_OID31496_v1_Oncology_II.csv	UKBPPP	0.959281	EGFLAM_Q63HQ2_OID31496_v1_Oncology_II.csv:HAND:UKBPPP				FALSE	FALSE	FALSE
EGFLAM	UKBPPP;deCODE;Fenland	EGFLAM:HipOA	0.00926996	0.458235	0.701171	HIP	Inverse variance weighted (correlation inc)	1.01461	0.995173	1.03442	0.141669	EGFLAM_Q63HQ2_OID31496_v1_Oncology_II.csv	UKBPPP	0.605812	EGFLAM_Q63HQ2_OID31496_v1_Oncology_II.csv:HIP:UKBPPP				FALSE	FALSE	FALSE
EGFLAM	UKBPPP;deCODE;Fenland	EGFLAM:HipOA	0.00926996	0.458235	0.701171	HIP	Inverse variance weighted (correlation inc)	1.0378	0.993328	1.08427	0.0968274	12338_27_EGFLAM_EGFLA.csv	deCODE	0.555817	12338_27_EGFLAM_EGFLA.csv:HIP:deCODE				FALSE	FALSE	FALSE
EGFLAM	UKBPPP;deCODE;Fenland	EGFLAM:HipOA	0.00926996	0.458235	0.701171	HIP	Inverse variance weighted (correlation inc)	1.07111	1.0054	1.14111	0.0334542	EGFLA_12338_27.csv	Fenland	0.34222	EGFLA_12338_27.csv:HIP:Fenland				FALSE	FALSE	FALSE
EGFLAM	UKBPPP;deCODE;Fenland	EGFLAM:KneeHipOA	0.0061142	0.393933	0.572604	KNEEHIP	Inverse variance weighted (correlation inc)	1.01799	0.972234	1.06589	0.447381	EGFLA_12338_27.csv	Fenland	0.859679	EGFLA_12338_27.csv:KNEEHIP:Fenland				FALSE	FALSE	FALSE
EGFLAM	UKBPPP;deCODE;Fenland	EGFLAM:KneeHipOA	0.0061142	0.393933	0.572604	KNEEHIP	Inverse variance weighted (correlation inc)	0.999134	0.98465	1.01383	0.907459	EGFLAM_Q63HQ2_OID31496_v1_Oncology_II.csv	UKBPPP	0.978137	EGFLAM_Q63HQ2_OID31496_v1_Oncology_II.csv:KNEEHIP:UKBPPP				FALSE	FALSE	FALSE
EGFLAM	UKBPPP;deCODE;Fenland	EGFLAM:KneeHipOA	0.0061142	0.393933	0.572604	KNEEHIP	Inverse variance weighted (correlation inc)	1.0087	0.981942	1.03618	0.527765	12338_27_EGFLAM_EGFLA.csv	deCODE	0.878592	12338_27_EGFLAM_EGFLA.csv:KNEEHIP:deCODE				FALSE	FALSE	FALSE
EGFLAM	UKBPPP;deCODE;Fenland	EGFLAM:KneeOA	0.00368635	0.658809	0.832555	KNEE	Inverse variance weighted (correlation inc)	0.983557	0.950555	1.0177	0.341017	12338_27_EGFLAM_EGFLA.csv	deCODE	0.770456	12338_27_EGFLAM_EGFLA.csv:KNEE:deCODE				FALSE	FALSE	FALSE
EGFLAM	UKBPPP;deCODE;Fenland	EGFLAM:KneeOA	0.00368635	0.658809	0.832555	KNEE	Inverse variance weighted (correlation inc)	0.986191	0.933568	1.04178	0.619173	EGFLA_12338_27.csv	Fenland	0.889557	EGFLA_12338_27.csv:KNEE:Fenland				FALSE	FALSE	FALSE
EGFLAM	UKBPPP;deCODE;Fenland	EGFLAM:KneeOA	0.00368635	0.658809	0.832555	KNEE	Inverse variance weighted (correlation inc)	0.991867	0.97392	1.01015	0.380755	EGFLAM_Q63HQ2_OID31496_v1_Oncology_II.csv	UKBPPP	0.793434	EGFLAM_Q63HQ2_OID31496_v1_Oncology_II.csv:KNEE:UKBPPP				FALSE	FALSE	FALSE
EGFLAM	UKBPPP;deCODE;Fenland	EGFLAM:SpineOA	0.0112004	0.537435	0.789878	SPINE	Inverse variance weighted (correlation inc)	1.01689	0.967787	1.06849	0.507104	12338_27_EGFLAM_EGFLA.csv	deCODE	0.947342	12338_27_EGFLAM_EGFLA.csv:SPINE:deCODE				FALSE	FALSE	FALSE
EGFLAM	UKBPPP;deCODE;Fenland	EGFLAM:SpineOA	0.0112004	0.537435	0.789878	SPINE	Inverse variance weighted (correlation inc)	0.999999	0.978811	1.02165	0.999926	EGFLAM_Q63HQ2_OID31496_v1_Oncology_II.csv	UKBPPP	0.999926	EGFLAM_Q63HQ2_OID31496_v1_Oncology_II.csv:SPINE:UKBPPP				FALSE	FALSE	FALSE
EGFLAM	UKBPPP;deCODE;Fenland	EGFLAM:THR	-0.0247807	0.435656	0.683588	THR	Inverse variance weighted (correlation inc)	1.06008	0.971504	1.15674	0.189992	EGFLA_12338_27.csv	Fenland	0.70514	EGFLA_12338_27.csv:THR:Fenland				FALSE	FALSE	FALSE
EGFLAM	UKBPPP;deCODE;Fenland	EGFLAM:THR	-0.0247807	0.435656	0.683588	THR	Inverse variance weighted (correlation inc)	1.01092	0.986813	1.03561	0.377892	EGFLAM_Q63HQ2_OID31496_v1_Oncology_II.csv	UKBPPP	0.83534	EGFLAM_Q63HQ2_OID31496_v1_Oncology_II.csv:THR:UKBPPP				FALSE	FALSE	FALSE
EGFLAM	UKBPPP;deCODE;Fenland	EGFLAM:THR	-0.0247807	0.435656	0.683588	THR	Inverse variance weighted (correlation inc)	1.0277	0.96718	1.09201	0.37759	12338_27_EGFLAM_EGFLA.csv	deCODE	0.825169	12338_27_EGFLAM_EGFLA.csv:THR:deCODE				FALSE	FALSE	FALSE
EGFLAM	UKBPPP;deCODE;Fenland	EGFLAM:ThumbOA	0.065809	0.177041	0.99602	THUMB	Inverse variance weighted (correlation inc)	0.979101	0.83829	1.14356	0.789766	EGFLA_12338_27.csv	Fenland	0.964936	EGFLA_12338_27.csv:THUMB:Fenland				FALSE	FALSE	FALSE
EGFLAM	UKBPPP;deCODE;Fenland	EGFLAM:ThumbOA	0.065809	0.177041	0.99602	THUMB	Inverse variance weighted (correlation inc)	0.925625	0.825616	1.03775	0.185222	12338_27_EGFLAM_EGFLA.csv	deCODE	0.75705	12338_27_EGFLAM_EGFLA.csv:THUMB:deCODE				FALSE	FALSE	FALSE
EGFLAM	UKBPPP;deCODE;Fenland	EGFLAM:ThumbOA	0.065809	0.177041	0.99602	THUMB	Inverse variance weighted (correlation inc)	0.962307	0.921002	1.00547	0.0860729	EGFLAM_Q63HQ2_OID31496_v1_Oncology_II.csv	UKBPPP	0.712878	EGFLAM_Q63HQ2_OID31496_v1_Oncology_II.csv:THUMB:UKBPPP				FALSE	FALSE	FALSE
EGFLAM	UKBPPP;deCODE;Fenland	EGFLAM:TJR	-0.0293441	0.165349	0.409588	TJR	Inverse variance weighted (correlation inc)	0.999803	0.95232	1.04965	0.993681	12338_27_EGFLAM_EGFLA.csv	deCODE	0.995769	12338_27_EGFLAM_EGFLA.csv:TJR:deCODE				FALSE	FALSE	FALSE
EGFLAM	UKBPPP;deCODE;Fenland	EGFLAM:TJR	-0.0293441	0.165349	0.409588	TJR	Inverse variance weighted (correlation inc)	1.00909	0.939649	1.08366	0.803606	EGFLA_12338_27.csv	Fenland	0.949274	EGFLA_12338_27.csv:TJR:Fenland				FALSE	FALSE	FALSE
EGFLAM	UKBPPP;deCODE;Fenland	EGFLAM:TJR	-0.0293441	0.165349	0.409588	TJR	Inverse variance weighted (correlation inc)	1.0053	0.98738	1.02355	0.564504	EGFLAM_Q63HQ2_OID31496_v1_Oncology_II.csv	UKBPPP	0.870848	EGFLAM_Q63HQ2_OID31496_v1_Oncology_II.csv:TJR:UKBPPP				FALSE	FALSE	FALSE
EGFLAM	UKBPPP;deCODE;Fenland	EGFLAM:TKR	-0.0171613	0.557752	0.955266	TKR	Inverse variance weighted (correlation inc)	0.970271	0.889445	1.05844	0.49645	EGFLA_12338_27.csv	Fenland	0.871577	EGFLA_12338_27.csv:TKR:Fenland				FALSE	FALSE	FALSE
EGFLAM	UKBPPP;deCODE;Fenland	EGFLAM:TKR	-0.0171613	0.557752	0.955266	TKR	Inverse variance weighted (correlation inc)	0.967866	0.920217	1.01798	0.204788	12338_27_EGFLAM_EGFLA.csv	deCODE	0.662712	12338_27_EGFLAM_EGFLA.csv:TKR:deCODE				FALSE	FALSE	FALSE
EGFLAM	UKBPPP;deCODE;Fenland	EGFLAM:TKR	-0.0171613	0.557752	0.955266	TKR	Inverse variance weighted (correlation inc)	0.994335	0.967404	1.02201	0.685074	EGFLAM_Q63HQ2_OID31496_v1_Oncology_II.csv	UKBPPP	0.938838	EGFLAM_Q63HQ2_OID31496_v1_Oncology_II.csv:TKR:UKBPPP				FALSE	FALSE	FALSE
EGFR	UKBPPP;deCODE;Fenland	EGFR:AllOA	-0.0153553	1.84146e-09	3.66162e-08	ALLOA	Inverse variance weighted (correlation inc)	1.02189	0.993836	1.05074	0.127343	EGFR_P00533_OID20319_v1_Cardiometabolic.csv	UKBPPP	0.562835	EGFR_P00533_OID20319_v1_Cardiometabolic.csv:ALLOA:UKBPPP				FALSE	FALSE	FALSE
EGFR	UKBPPP;deCODE;Fenland	EGFR:AllOA	-0.0153553	1.84146e-09	3.66162e-08	ALLOA	Inverse variance weighted (correlation inc)	1.03729	1.0069	1.0686	0.0158208	ERBB1_2677_1.csv	Fenland	0.189849	ERBB1_2677_1.csv:ALLOA:Fenland				FALSE	FALSE	FALSE
EGFR	UKBPPP;deCODE;Fenland	EGFR:AllOA	-0.0153553	1.84146e-09	3.66162e-08	ALLOA	Inverse variance weighted (correlation inc)	1.04856	1.01485	1.0834	0.00445823	2677_1_EGFR_ERBB1.csv	deCODE	0.0933288	2677_1_EGFR_ERBB1.csv:ALLOA:deCODE				FALSE	FALSE	FALSE
EGFR	UKBPPP;deCODE;Fenland	EGFR:FingerOA	-0.132795	0.0206681	0.554115	FINGER	Inverse variance weighted (correlation inc)	1.10229	0.900128	1.34987	0.346117	2677_1_EGFR_ERBB1.csv	deCODE	0.939347	2677_1_EGFR_ERBB1.csv:FINGER:deCODE				FALSE	FALSE	FALSE
EGFR	UKBPPP;deCODE;Fenland	EGFR:FingerOA	-0.132795	0.0206681	0.554115	FINGER	Inverse variance weighted (correlation inc)	1.0364	0.863745	1.24356	0.700593	ERBB1_2677_1.csv	Fenland	0.979245	ERBB1_2677_1.csv:FINGER:Fenland				FALSE	FALSE	FALSE
EGFR	UKBPPP;deCODE;Fenland	EGFR:HandOA	-0.00717759	0.528598	0.997994	HAND	Inverse variance weighted (correlation inc)	1.05347	0.967732	1.1468	0.229098	EGFR_P00533_OID20319_v1_Cardiometabolic.csv	UKBPPP	0.807152	EGFR_P00533_OID20319_v1_Cardiometabolic.csv:HAND:UKBPPP				FALSE	FALSE	FALSE
EGFR	UKBPPP;deCODE;Fenland	EGFR:HandOA	-0.00717759	0.528598	0.997994	HAND	Inverse variance weighted (correlation inc)	1.03191	0.942449	1.12987	0.497185	ERBB1_2677_1.csv	Fenland	0.913922	ERBB1_2677_1.csv:HAND:Fenland				FALSE	FALSE	FALSE
EGFR	UKBPPP;deCODE;Fenland	EGFR:HandOA	-0.00717759	0.528598	0.997994	HAND	Inverse variance weighted (correlation inc)	1.06926	0.979479	1.16726	0.134497	2677_1_EGFR_ERBB1.csv	deCODE	0.745208	2677_1_EGFR_ERBB1.csv:HAND:deCODE				FALSE	FALSE	FALSE
EGFR	UKBPPP;deCODE;Fenland	EGFR:HipOA	-0.0227841	0.00151155	0.024683	HIP	Inverse variance weighted (correlation inc)	1.05897	1.00566	1.1151	0.0296787	EGFR_P00533_OID20319_v1_Cardiometabolic.csv	UKBPPP	0.324966	EGFR_P00533_OID20319_v1_Cardiometabolic.csv:HIP:UKBPPP				FALSE	FALSE	FALSE
EGFR	UKBPPP;deCODE;Fenland	EGFR:HipOA	-0.0227841	0.00151155	0.024683	HIP	Inverse variance weighted (correlation inc)	1.09168	1.00704	1.18344	0.033144	2677_1_EGFR_ERBB1.csv	deCODE	0.331093	2677_1_EGFR_ERBB1.csv:HIP:deCODE				FALSE	FALSE	FALSE
EGFR	UKBPPP;deCODE;Fenland	EGFR:HipOA	-0.0227841	0.00151155	0.024683	HIP	Inverse variance weighted (correlation inc)	1.08119	1.02142	1.14444	0.00713021	ERBB1_2677_1.csv	Fenland	0.148308	ERBB1_2677_1.csv:HIP:Fenland				FALSE	FALSE	FALSE
EGFR	UKBPPP;deCODE;Fenland	EGFR:KneeHipOA	-0.0265122	1.24509e-10	7.91173e-09	KNEEHIP	Inverse variance weighted (correlation inc)	1.07171	1.0292	1.11598	0.000797692	2677_1_EGFR_ERBB1.csv	deCODE	0.0334396	2677_1_EGFR_ERBB1.csv:KNEEHIP:deCODE	Colocalization not detected	0.00466521	0.385239	TRUE	FALSE	FALSE
EGFR	UKBPPP;deCODE;Fenland	EGFR:KneeHipOA	-0.0265122	1.24509e-10	7.91173e-09	KNEEHIP	Inverse variance weighted (correlation inc)	1.05149	1.00894	1.09583	0.0171962	ERBB1_2677_1.csv	Fenland	0.222247	ERBB1_2677_1.csv:KNEEHIP:Fenland				FALSE	FALSE	FALSE
EGFR	UKBPPP;deCODE;Fenland	EGFR:KneeHipOA	-0.0265122	1.24509e-10	7.91173e-09	KNEEHIP	Inverse variance weighted (correlation inc)	1.04079	1.00477	1.07811	0.0260815	EGFR_P00533_OID20319_v1_Cardiometabolic.csv	UKBPPP	0.291716	EGFR_P00533_OID20319_v1_Cardiometabolic.csv:KNEEHIP:UKBPPP				FALSE	FALSE	FALSE
EGFR	UKBPPP;deCODE;Fenland	EGFR:KneeOA	-0.0275941	8.7997e-09	8.86949e-07	KNEE	Inverse variance weighted (correlation inc)	1.03928	0.994787	1.08577	0.0843641	EGFR_P00533_OID20319_v1_Cardiometabolic.csv	UKBPPP	0.46133	EGFR_P00533_OID20319_v1_Cardiometabolic.csv:KNEE:UKBPPP				FALSE	FALSE	FALSE
EGFR	UKBPPP;deCODE;Fenland	EGFR:KneeOA	-0.0275941	8.7997e-09	8.86949e-07	KNEE	Inverse variance weighted (correlation inc)	1.03802	0.992067	1.0861	0.106254	ERBB1_2677_1.csv	Fenland	0.516641	ERBB1_2677_1.csv:KNEE:Fenland				FALSE	FALSE	FALSE
EGFR	UKBPPP;deCODE;Fenland	EGFR:KneeOA	-0.0275941	8.7997e-09	8.86949e-07	KNEE	Inverse variance weighted (correlation inc)	1.06297	1.01715	1.11087	0.00660637	2677_1_EGFR_ERBB1.csv	deCODE	0.117865	2677_1_EGFR_ERBB1.csv:KNEE:deCODE				FALSE	FALSE	FALSE
EGFR	UKBPPP;deCODE;Fenland	EGFR:SpineOA	-0.0328363	0.00165465	0.020543	SPINE	Inverse variance weighted (correlation inc)	1.06157	1.00846	1.11747	0.0224934	EGFR_P00533_OID20319_v1_Cardiometabolic.csv	UKBPPP	0.525271	EGFR_P00533_OID20319_v1_Cardiometabolic.csv:SPINE:UKBPPP				FALSE	FALSE	FALSE
EGFR	UKBPPP;deCODE;Fenland	EGFR:SpineOA	-0.0328363	0.00165465	0.020543	SPINE	Inverse variance weighted (correlation inc)	1.0866	1.02103	1.15639	0.00891224	2677_1_EGFR_ERBB1.csv	deCODE	0.346304	2677_1_EGFR_ERBB1.csv:SPINE:deCODE				FALSE	FALSE	FALSE
EGFR	UKBPPP;deCODE;Fenland	EGFR:THR	0.00517677	0.776898	0.894396	THR	Inverse variance weighted (correlation inc)	1.03282	0.961869	1.10901	0.373781	EGFR_P00533_OID20319_v1_Cardiometabolic.csv	UKBPPP	0.833367	EGFR_P00533_OID20319_v1_Cardiometabolic.csv:THR:UKBPPP				FALSE	FALSE	FALSE
EGFR	UKBPPP;deCODE;Fenland	EGFR:THR	0.00517677	0.776898	0.894396	THR	Inverse variance weighted (correlation inc)	1.0493	0.972829	1.13178	0.212585	ERBB1_2677_1.csv	Fenland	0.717263	ERBB1_2677_1.csv:THR:Fenland				FALSE	FALSE	FALSE
EGFR	UKBPPP;deCODE;Fenland	EGFR:THR	0.00517677	0.776898	0.894396	THR	Inverse variance weighted (correlation inc)	1.0521	0.947549	1.16819	0.341563	2677_1_EGFR_ERBB1.csv	deCODE	0.795211	2677_1_EGFR_ERBB1.csv:THR:deCODE				FALSE	FALSE	FALSE
EGFR	UKBPPP;deCODE;Fenland	EGFR:ThumbOA	-0.0341324	0.223118	0.99602	THUMB	Inverse variance weighted (correlation inc)	0.967098	0.822583	1.137	0.685369	2677_1_EGFR_ERBB1.csv	deCODE	0.951386	2677_1_EGFR_ERBB1.csv:THUMB:deCODE				FALSE	FALSE	FALSE
EGFR	UKBPPP;deCODE;Fenland	EGFR:ThumbOA	-0.0341324	0.223118	0.99602	THUMB	Inverse variance weighted (correlation inc)	0.942822	0.808623	1.09929	0.452304	ERBB1_2677_1.csv	Fenland	0.911982	ERBB1_2677_1.csv:THUMB:Fenland				FALSE	FALSE	FALSE
EGFR	UKBPPP;deCODE;Fenland	EGFR:ThumbOA	-0.0341324	0.223118	0.99602	THUMB	Inverse variance weighted (correlation inc)	0.955512	0.834981	1.09344	0.508296	EGFR_P00533_OID20319_v1_Cardiometabolic.csv	UKBPPP	0.915752	EGFR_P00533_OID20319_v1_Cardiometabolic.csv:THUMB:UKBPPP				FALSE	FALSE	FALSE
EGFR	UKBPPP;deCODE;Fenland	EGFR:TJR	-0.026678	0.0281877	0.166787	TJR	Inverse variance weighted (correlation inc)	1.01231	0.933149	1.0982	0.768301	2677_1_EGFR_ERBB1.csv	deCODE	0.9526	2677_1_EGFR_ERBB1.csv:TJR:deCODE				FALSE	FALSE	FALSE
EGFR	UKBPPP;deCODE;Fenland	EGFR:TJR	-0.026678	0.0281877	0.166787	TJR	Inverse variance weighted (correlation inc)	0.992403	0.93223	1.05646	0.811147	ERBB1_2677_1.csv	Fenland	0.951753	ERBB1_2677_1.csv:TJR:Fenland				FALSE	FALSE	FALSE
EGFR	UKBPPP;deCODE;Fenland	EGFR:TJR	-0.026678	0.0281877	0.166787	TJR	Inverse variance weighted (correlation inc)	1.00225	0.949951	1.05742	0.934589	EGFR_P00533_OID20319_v1_Cardiometabolic.csv	UKBPPP	0.977631	EGFR_P00533_OID20319_v1_Cardiometabolic.csv:TJR:UKBPPP				FALSE	FALSE	FALSE
EGFR	UKBPPP;deCODE;Fenland	EGFR:TKR	-0.0497667	0.00309632	0.111608	TKR	Inverse variance weighted (correlation inc)	0.970303	0.897333	1.04921	0.449777	ERBB1_2677_1.csv	Fenland	0.849697	ERBB1_2677_1.csv:TKR:Fenland				FALSE	FALSE	FALSE
EGFR	UKBPPP;deCODE;Fenland	EGFR:TKR	-0.0497667	0.00309632	0.111608	TKR	Inverse variance weighted (correlation inc)	1.01218	0.947235	1.08158	0.720463	EGFR_P00533_OID20319_v1_Cardiometabolic.csv	UKBPPP	0.950675	EGFR_P00533_OID20319_v1_Cardiometabolic.csv:TKR:UKBPPP				FALSE	FALSE	FALSE
EGFR	UKBPPP;deCODE;Fenland	EGFR:TKR	-0.0497667	0.00309632	0.111608	TKR	Inverse variance weighted (correlation inc)	0.990145	0.911377	1.07572	0.81485	2677_1_EGFR_ERBB1.csv	deCODE	0.95491	2677_1_EGFR_ERBB1.csv:TKR:deCODE				FALSE	FALSE	FALSE
EGLN1	UKBPPP;deCODE;Fenland	EGLN1:AllOA	0.00461132	0.577518	0.69871	ALLOA	Inverse variance weighted (correlation inc)	0.994513	0.967323	1.02247	0.697257	EGLN1_9901_28.csv	Fenland	0.952902	EGLN1_9901_28.csv:ALLOA:Fenland				FALSE	FALSE	FALSE
EGLN1	UKBPPP;deCODE;Fenland	EGLN1:AllOA	0.00461132	0.577518	0.69871	ALLOA	Inverse variance weighted (correlation inc)	0.988899	0.960421	1.01822	0.453972	9901_28_EGLN1_EGLN1.csv	deCODE	0.840258	9901_28_EGLN1_EGLN1.csv:ALLOA:deCODE				FALSE	FALSE	FALSE
EGLN1	UKBPPP;deCODE;Fenland	EGLN1:AllOA	0.00461132	0.577518	0.69871	ALLOA	Inverse variance weighted (correlation inc)	0.99856	0.96718	1.03096	0.929524	EGLN1_Q9GZT9_OID20572_v1_Inflammation.csv	UKBPPP	0.984062	EGLN1_Q9GZT9_OID20572_v1_Inflammation.csv:ALLOA:UKBPPP				FALSE	FALSE	FALSE
EGLN1	UKBPPP;deCODE;Fenland	EGLN1:FingerOA	0.116426	0.531249	0.883323	FINGER	Inverse variance weighted (correlation inc)	0.949259	0.814957	1.10569	0.503449	EGLN1_9901_28.csv	Fenland	0.96272	EGLN1_9901_28.csv:FINGER:Fenland				FALSE	FALSE	FALSE
EGLN1	UKBPPP;deCODE;Fenland	EGLN1:FingerOA	0.116426	0.531249	0.883323	FINGER	Inverse variance weighted (correlation inc)	1.00954	0.848232	1.20152	0.914874	9901_28_EGLN1_EGLN1.csv	deCODE	0.991097	9901_28_EGLN1_EGLN1.csv:FINGER:deCODE				FALSE	FALSE	FALSE
EGLN1	UKBPPP;deCODE;Fenland	EGLN1:HandOA	0.0366272	0.320992	0.997994	HAND	Inverse variance weighted (correlation inc)	0.987583	0.908458	1.0736	0.769331	9901_28_EGLN1_EGLN1.csv	deCODE	0.964506	9901_28_EGLN1_EGLN1.csv:HAND:deCODE				FALSE	FALSE	FALSE
EGLN1	UKBPPP;deCODE;Fenland	EGLN1:HandOA	0.0366272	0.320992	0.997994	HAND	Inverse variance weighted (correlation inc)	0.958755	0.869332	1.05738	0.399131	EGLN1_Q9GZT9_OID20572_v1_Inflammation.csv	UKBPPP	0.8829	EGLN1_Q9GZT9_OID20572_v1_Inflammation.csv:HAND:UKBPPP				FALSE	FALSE	FALSE
EGLN1	UKBPPP;deCODE;Fenland	EGLN1:HandOA	0.0366272	0.320992	0.997994	HAND	Inverse variance weighted (correlation inc)	0.985141	0.907569	1.06934	0.720512	EGLN1_9901_28.csv	Fenland	0.953721	EGLN1_9901_28.csv:HAND:Fenland				FALSE	FALSE	FALSE
EGLN1	UKBPPP;deCODE;Fenland	EGLN1:HipOA	0.016362	0.482006	0.717705	HIP	Inverse variance weighted (correlation inc)	1.01277	0.92338	1.11082	0.787745	9901_28_EGLN1_EGLN1.csv	deCODE	0.946805	9901_28_EGLN1_EGLN1.csv:HIP:deCODE				FALSE	FALSE	FALSE
EGLN1	UKBPPP;deCODE;Fenland	EGLN1:HipOA	0.016362	0.482006	0.717705	HIP	Inverse variance weighted (correlation inc)	0.975586	0.923718	1.03037	0.375208	EGLN1_9901_28.csv	Fenland	0.821706	EGLN1_9901_28.csv:HIP:Fenland				FALSE	FALSE	FALSE
EGLN1	UKBPPP;deCODE;Fenland	EGLN1:HipOA	0.016362	0.482006	0.717705	HIP	Inverse variance weighted (correlation inc)	1.00916	0.948172	1.07407	0.774348	EGLN1_Q9GZT9_OID20572_v1_Inflammation.csv	UKBPPP	0.950604	EGLN1_Q9GZT9_OID20572_v1_Inflammation.csv:HIP:UKBPPP				FALSE	FALSE	FALSE
EGLN1	UKBPPP;deCODE;Fenland	EGLN1:KneeHipOA	0.00700025	0.600176	0.746517	KNEEHIP	Inverse variance weighted (correlation inc)	0.972785	0.928891	1.01875	0.241496	EGLN1_Q9GZT9_OID20572_v1_Inflammation.csv	UKBPPP	0.687412	EGLN1_Q9GZT9_OID20572_v1_Inflammation.csv:KNEEHIP:UKBPPP				FALSE	FALSE	FALSE
EGLN1	UKBPPP;deCODE;Fenland	EGLN1:KneeHipOA	0.00700025	0.600176	0.746517	KNEEHIP	Inverse variance weighted (correlation inc)	0.985608	0.947268	1.0255	0.473898	EGLN1_9901_28.csv	Fenland	0.870696	EGLN1_9901_28.csv:KNEEHIP:Fenland				FALSE	FALSE	FALSE
EGLN1	UKBPPP;deCODE;Fenland	EGLN1:KneeHipOA	0.00700025	0.600176	0.746517	KNEEHIP	Inverse variance weighted (correlation inc)	0.975493	0.93658	1.01602	0.232222	9901_28_EGLN1_EGLN1.csv	deCODE	0.709516	9901_28_EGLN1_EGLN1.csv:KNEEHIP:deCODE				FALSE	FALSE	FALSE
EGLN1	UKBPPP;deCODE;Fenland	EGLN1:KneeOA	0.00239413	0.87761	0.947287	KNEE	Inverse variance weighted (correlation inc)	0.954008	0.911654	0.99833	0.0421378	9901_28_EGLN1_EGLN1.csv	deCODE	0.348788	9901_28_EGLN1_EGLN1.csv:KNEE:deCODE				FALSE	FALSE	FALSE
EGLN1	UKBPPP;deCODE;Fenland	EGLN1:KneeOA	0.00239413	0.87761	0.947287	KNEE	Inverse variance weighted (correlation inc)	0.986404	0.94433	1.03035	0.538187	EGLN1_9901_28.csv	Fenland	0.867111	EGLN1_9901_28.csv:KNEE:Fenland				FALSE	FALSE	FALSE
EGLN1	UKBPPP;deCODE;Fenland	EGLN1:KneeOA	0.00239413	0.87761	0.947287	KNEE	Inverse variance weighted (correlation inc)	0.954606	0.909366	1.0021	0.0607273	EGLN1_Q9GZT9_OID20572_v1_Inflammation.csv	UKBPPP	0.409131	EGLN1_Q9GZT9_OID20572_v1_Inflammation.csv:KNEE:UKBPPP				FALSE	FALSE	FALSE
EGLN1	UKBPPP;deCODE;Fenland	EGLN1:SpineOA	0.0692984	0.040457	0.201063	SPINE	Inverse variance weighted (correlation inc)	1.03016	0.949539	1.11762	0.474846	EGLN1_Q9GZT9_OID20572_v1_Inflammation.csv	UKBPPP	0.902408	EGLN1_Q9GZT9_OID20572_v1_Inflammation.csv:SPINE:UKBPPP				FALSE	FALSE	FALSE
EGLN1	UKBPPP;deCODE;Fenland	EGLN1:SpineOA	0.0692984	0.040457	0.201063	SPINE	Inverse variance weighted (correlation inc)	1.00535	0.946138	1.06828	0.863105	9901_28_EGLN1_EGLN1.csv	deCODE	0.986899	9901_28_EGLN1_EGLN1.csv:SPINE:deCODE				FALSE	FALSE	FALSE
EGLN1	UKBPPP;deCODE;Fenland	EGLN1:THR	0.0288097	0.626479	0.813866	THR	Inverse variance weighted (correlation inc)	0.968995	0.850489	1.10401	0.636044	9901_28_EGLN1_EGLN1.csv	deCODE	0.928397	9901_28_EGLN1_EGLN1.csv:THR:deCODE				FALSE	FALSE	FALSE
EGLN1	UKBPPP;deCODE;Fenland	EGLN1:THR	0.0288097	0.626479	0.813866	THR	Inverse variance weighted (correlation inc)	0.894223	0.830542	0.962788	0.003016	EGLN1_9901_28.csv	Fenland	0.0903202	EGLN1_9901_28.csv:THR:Fenland				FALSE	FALSE	FALSE
EGLN1	UKBPPP;deCODE;Fenland	EGLN1:THR	0.0288097	0.626479	0.813866	THR	Inverse variance weighted (correlation inc)	0.981263	0.902879	1.06645	0.656096	EGLN1_Q9GZT9_OID20572_v1_Inflammation.csv	UKBPPP	0.957403	EGLN1_Q9GZT9_OID20572_v1_Inflammation.csv:THR:UKBPPP				FALSE	FALSE	FALSE
EGLN1	UKBPPP;deCODE;Fenland	EGLN1:ThumbOA	0.113214	0.212354	0.99602	THUMB	Inverse variance weighted (correlation inc)	0.951074	0.839847	1.07703	0.429216	9901_28_EGLN1_EGLN1.csv	deCODE	0.896127	9901_28_EGLN1_EGLN1.csv:THUMB:deCODE				FALSE	FALSE	FALSE
EGLN1	UKBPPP;deCODE;Fenland	EGLN1:ThumbOA	0.113214	0.212354	0.99602	THUMB	Inverse variance weighted (correlation inc)	0.912134	0.807272	1.03062	0.139942	EGLN1_Q9GZT9_OID20572_v1_Inflammation.csv	UKBPPP	0.75725	EGLN1_Q9GZT9_OID20572_v1_Inflammation.csv:THUMB:UKBPPP				FALSE	FALSE	FALSE
EGLN1	UKBPPP;deCODE;Fenland	EGLN1:ThumbOA	0.113214	0.212354	0.99602	THUMB	Inverse variance weighted (correlation inc)	0.931098	0.815172	1.06351	0.29264	EGLN1_9901_28.csv	Fenland	0.847779	EGLN1_9901_28.csv:THUMB:Fenland				FALSE	FALSE	FALSE
EGLN1	UKBPPP;deCODE;Fenland	EGLN1:TJR	0.0267072	0.497742	0.711675	TJR	Inverse variance weighted (correlation inc)	0.961269	0.881369	1.04841	0.37229	9901_28_EGLN1_EGLN1.csv	deCODE	0.798122	9901_28_EGLN1_EGLN1.csv:TJR:deCODE				FALSE	FALSE	FALSE
EGLN1	UKBPPP;deCODE;Fenland	EGLN1:TJR	0.0267072	0.497742	0.711675	TJR	Inverse variance weighted (correlation inc)	0.987414	0.922565	1.05682	0.71478	EGLN1_Q9GZT9_OID20572_v1_Inflammation.csv	UKBPPP	0.918365	EGLN1_Q9GZT9_OID20572_v1_Inflammation.csv:TJR:UKBPPP				FALSE	FALSE	FALSE
EGLN1	UKBPPP;deCODE;Fenland	EGLN1:TJR	0.0267072	0.497742	0.711675	TJR	Inverse variance weighted (correlation inc)	0.958306	0.901919	1.01822	0.168671	EGLN1_9901_28.csv	Fenland	0.621331	EGLN1_9901_28.csv:TJR:Fenland				FALSE	FALSE	FALSE
EGLN1	UKBPPP;deCODE;Fenland	EGLN1:TKR	0.0378123	0.487943	0.940601	TKR	Inverse variance weighted (correlation inc)	0.992491	0.921319	1.06916	0.84262	EGLN1_9901_28.csv	Fenland	0.972969	EGLN1_9901_28.csv:TKR:Fenland				FALSE	FALSE	FALSE
EGLN1	UKBPPP;deCODE;Fenland	EGLN1:TKR	0.0378123	0.487943	0.940601	TKR	Inverse variance weighted (correlation inc)	0.970961	0.891991	1.05692	0.495948	EGLN1_Q9GZT9_OID20572_v1_Inflammation.csv	UKBPPP	0.866072	EGLN1_Q9GZT9_OID20572_v1_Inflammation.csv:TKR:UKBPPP				FALSE	FALSE	FALSE
EGLN1	UKBPPP;deCODE;Fenland	EGLN1:TKR	0.0378123	0.487943	0.940601	TKR	Inverse variance weighted (correlation inc)	0.951375	0.869091	1.04145	0.280121	9901_28_EGLN1_EGLN1.csv	deCODE	0.739628	9901_28_EGLN1_EGLN1.csv:TKR:deCODE				FALSE	FALSE	FALSE
EHBP1	UKBPPP;deCODE;Fenland	EHBP1:AllOA	0.0323296	0.00339682	0.0136951	ALLOA	Wald ratio	1.08249	1.01795	1.15112	0.01149	EHBP1_12813_18.csv	Fenland	0.159328	EHBP1_12813_18.csv:ALLOA:Fenland				FALSE	FALSE	FALSE
EHBP1	UKBPPP;deCODE;Fenland	EHBP1:AllOA	0.0323296	0.00339682	0.0136951	ALLOA	Wald ratio	1.18605	1.0363	1.35744	0.01322	12813_18_EHBP1_EHBP1.csv	deCODE	0.184196	12813_18_EHBP1_EHBP1.csv:ALLOA:deCODE				FALSE	FALSE	FALSE
EHBP1	UKBPPP;deCODE;Fenland	EHBP1:AllOA	0.0323296	0.00339682	0.0136951	ALLOA	Inverse variance weighted (correlation inc)	1.05775	1.02044	1.09642	0.00218065	EHBP1_Q8NDI1_OID30302_v1_Cardiometabolic_II.csv	UKBPPP	0.0669492	EHBP1_Q8NDI1_OID30302_v1_Cardiometabolic_II.csv:ALLOA:UKBPPP				FALSE	FALSE	FALSE
EHBP1	UKBPPP;deCODE;Fenland	EHBP1:FingerOA	0.391322	0.114468	0.757919	FINGER	Wald ratio	1.15818	0.595419	2.25285	0.6653	12813_18_EHBP1_EHBP1.csv	deCODE	0.980119	12813_18_EHBP1_EHBP1.csv:FINGER:deCODE				FALSE	FALSE	FALSE
EHBP1	UKBPPP;deCODE;Fenland	EHBP1:FingerOA	0.391322	0.114468	0.757919	FINGER	Wald ratio	1.06682	0.788544	1.44329	0.6749	EHBP1_12813_18.csv	Fenland	0.975339	EHBP1_12813_18.csv:FINGER:Fenland				FALSE	FALSE	FALSE
EHBP1	UKBPPP;deCODE;Fenland	EHBP1:HandOA	-0.011587	0.813838	0.997994	HAND	Wald ratio	1.16794	0.805051	1.69442	0.4135	12813_18_EHBP1_EHBP1.csv	deCODE	0.956372	12813_18_EHBP1_EHBP1.csv:HAND:deCODE				FALSE	FALSE	FALSE
EHBP1	UKBPPP;deCODE;Fenland	EHBP1:HandOA	-0.011587	0.813838	0.997994	HAND	Wald ratio	1.0736	0.905657	1.27269	0.4132	EHBP1_12813_18.csv	Fenland	0.899854	EHBP1_12813_18.csv:HAND:Fenland				FALSE	FALSE	FALSE
EHBP1	UKBPPP;deCODE;Fenland	EHBP1:HandOA	-0.011587	0.813838	0.997994	HAND	Inverse variance weighted (correlation inc)	1.04973	0.930172	1.18466	0.431462	EHBP1_Q8NDI1_OID30302_v1_Cardiometabolic_II.csv	UKBPPP	0.901722	EHBP1_Q8NDI1_OID30302_v1_Cardiometabolic_II.csv:HAND:UKBPPP				FALSE	FALSE	FALSE
EHBP1	UKBPPP;deCODE;Fenland	EHBP1:HipOA	0.0234171	0.450412	0.697453	HIP	Wald ratio	1.20265	1.06836	1.35382	0.002254	EHBP1_12813_18.csv	Fenland	0.081144	EHBP1_12813_18.csv:HIP:Fenland				FALSE	FALSE	FALSE
EHBP1	UKBPPP;deCODE;Fenland	EHBP1:HipOA	0.0234171	0.450412	0.697453	HIP	Inverse variance weighted (correlation inc)	1.10775	1.03086	1.19038	0.00530034	EHBP1_Q8NDI1_OID30302_v1_Cardiometabolic_II.csv	UKBPPP	0.134385	EHBP1_Q8NDI1_OID30302_v1_Cardiometabolic_II.csv:HIP:UKBPPP				FALSE	FALSE	FALSE
EHBP1	UKBPPP;deCODE;Fenland	EHBP1:HipOA	0.0234171	0.450412	0.697453	HIP	Wald ratio	1.50229	1.15864	1.94788	0.002133	12813_18_EHBP1_EHBP1.csv	deCODE	0.075366	12813_18_EHBP1_EHBP1.csv:HIP:deCODE				FALSE	FALSE	FALSE
PCSK7	UKBPPP;deCODE;Fenland	PCSK7:THR	-0.0256476	0.582675	0.783756	THR	Inverse variance weighted (correlation inc)	1.03906	1.02322	1.05514	1.00819e-06	PCSK7_4459_68.csv	Fenland	0.000171667	PCSK7_4459_68.csv:THR:Fenland	Colocalised (PPH4> 0.8)	0.995713	0.996083	TRUE	FALSE	FALSE
ANTXR1	deCODE;Fenland	ANTXR1:HipOA				HIP	Wald ratio	1.86493	1.4526	2.39429	1.015e-06	10464_6_ANTXR1_ANTR1.csv	deCODE	0.000242078	10464_6_ANTXR1_ANTR1.csv:HIP:deCODE	Colocalised (PPH4> 0.8)	0.983304	0.995559	TRUE
ITIH1	UKBPPP;deCODE;Fenland	ITIH1:TJR	0.000308355	0.981122	0.991544	TJR	Inverse variance weighted (correlation inc)	0.895223	0.856283	0.935935	1.07159e-06	7955_195_ITIH1_ITI_heavy_chain_H1.csv	deCODE	0.000299829	7955_195_ITIH1_ITI_heavy_chain_H1.csv:TJR:deCODE	Colocalised (PPH4> 0.8)	0.993965	0.993965	TRUE	FALSE	FALSE
EHBP1	UKBPPP;deCODE;Fenland	EHBP1:KneeOA	0.0424095	0.0407408	0.179076	KNEE	Wald ratio	1.16512	1.0638	1.27609	0.0009933	EHBP1_12813_18.csv	Fenland	0.0395629	EHBP1_12813_18.csv:KNEE:Fenland	Colocalised (PPH4< 0.8)	0.769021	0.871308	TRUE	FALSE	FALSE
EHBP1	UKBPPP;deCODE;Fenland	EHBP1:KneeOA	0.0424095	0.0407408	0.179076	KNEE	Inverse variance weighted (correlation inc)	1.15176	1.06998	1.23979	0.000169916	EHBP1_Q8NDI1_OID30302_v1_Cardiometabolic_II.csv	UKBPPP	0.0139943	EHBP1_Q8NDI1_OID30302_v1_Cardiometabolic_II.csv:KNEE:UKBPPP	Colocalised (PPH4< 0.8)	0.710894	0.832294	TRUE	FALSE	FALSE
EHBP1	UKBPPP;deCODE;Fenland	EHBP1:KneeOA	0.0424095	0.0407408	0.179076	KNEE	Wald ratio	1.40672	1.15179	1.71807	0.000822	12813_18_EHBP1_EHBP1.csv	deCODE	0.036493	12813_18_EHBP1_EHBP1.csv:KNEE:deCODE	Colocalised (PPH4< 0.8)	0.679795	0.847336	TRUE	FALSE	FALSE
EHBP1	UKBPPP;deCODE;Fenland	EHBP1:SpineOA	-0.0308175	0.494321	0.766763	SPINE	Wald ratio	1.06794	0.812653	1.40343	0.6372	12813_18_EHBP1_EHBP1.csv	deCODE	0.966223	12813_18_EHBP1_EHBP1.csv:SPINE:deCODE				FALSE	FALSE	FALSE
EHBP1	UKBPPP;deCODE;Fenland	EHBP1:SpineOA	-0.0308175	0.494321	0.766763	SPINE	Inverse variance weighted (correlation inc)	1.09788	1.00385	1.20072	0.0409498	EHBP1_Q8NDI1_OID30302_v1_Cardiometabolic_II.csv	UKBPPP	0.618408	EHBP1_Q8NDI1_OID30302_v1_Cardiometabolic_II.csv:SPINE:UKBPPP				FALSE	FALSE	FALSE
EHBP1	UKBPPP;deCODE;Fenland	EHBP1:THR	0.221775	0.00495145	0.0768629	THR	Wald ratio	1.36095	1.14262	1.62099	0.0005514	EHBP1_12813_18.csv	Fenland	0.0297447	EHBP1_12813_18.csv:THR:Fenland	Colocalised (PPH4< 0.8)	0.589781	0.977146	TRUE	FALSE	FALSE
EHBP1	UKBPPP;deCODE;Fenland	EHBP1:THR	0.221775	0.00495145	0.0768629	THR	Wald ratio	1.92696	1.31387	2.82614	0.0007877	12813_18_EHBP1_EHBP1.csv	deCODE	0.0417919	12813_18_EHBP1_EHBP1.csv:THR:deCODE	Colocalised (PPH4< 0.8)	0.574037	0.983943	TRUE	FALSE	FALSE
EHBP1	UKBPPP;deCODE;Fenland	EHBP1:THR	0.221775	0.00495145	0.0768629	THR	Inverse variance weighted (correlation inc)	1.07609	0.98671	1.17356	0.0974023	EHBP1_Q8NDI1_OID30302_v1_Cardiometabolic_II.csv	UKBPPP	0.549189	EHBP1_Q8NDI1_OID30302_v1_Cardiometabolic_II.csv:THR:UKBPPP				FALSE	FALSE	FALSE
EHBP1	UKBPPP;deCODE;Fenland	EHBP1:ThumbOA	0.0674418	0.577381	0.99602	THUMB	Inverse variance weighted (correlation inc)	1.11124	0.942184	1.31063	0.210316	EHBP1_Q8NDI1_OID30302_v1_Cardiometabolic_II.csv	UKBPPP	0.808967	EHBP1_Q8NDI1_OID30302_v1_Cardiometabolic_II.csv:THUMB:UKBPPP				FALSE	FALSE	FALSE
EHBP1	UKBPPP;deCODE;Fenland	EHBP1:ThumbOA	0.0674418	0.577381	0.99602	THUMB	Wald ratio	1.13162	0.856583	1.49497	0.3841	EHBP1_12813_18.csv	Fenland	0.901114	EHBP1_12813_18.csv:THUMB:Fenland				FALSE	FALSE	FALSE
EHBP1	UKBPPP;deCODE;Fenland	EHBP1:ThumbOA	0.0674418	0.577381	0.99602	THUMB	Wald ratio	1.27196	0.690249	2.34391	0.4405	12813_18_EHBP1_EHBP1.csv	deCODE	0.896127	12813_18_EHBP1_EHBP1.csv:THUMB:deCODE				FALSE	FALSE	FALSE
EHBP1	UKBPPP;deCODE;Fenland	EHBP1:TJR	0.118329	0.0242393	0.156405	TJR	Inverse variance weighted (correlation inc)	1.13581	1.0484	1.23051	0.00182735	EHBP1_Q8NDI1_OID30302_v1_Cardiometabolic_II.csv	UKBPPP	0.0711014	EHBP1_Q8NDI1_OID30302_v1_Cardiometabolic_II.csv:TJR:UKBPPP				FALSE	FALSE	FALSE
EHBP1	UKBPPP;deCODE;Fenland	EHBP1:TJR	0.118329	0.0242393	0.156405	TJR	Wald ratio	1.68721	1.1994	2.37342	0.002662	12813_18_EHBP1_EHBP1.csv	deCODE	0.0839971	12813_18_EHBP1_EHBP1.csv:TJR:deCODE				FALSE	FALSE	FALSE
EHBP1	UKBPPP;deCODE;Fenland	EHBP1:TJR	0.118329	0.0242393	0.156405	TJR	Wald ratio	1.27328	1.08948	1.48809	0.002386	EHBP1_12813_18.csv	Fenland	0.0764819	EHBP1_12813_18.csv:TJR:Fenland				FALSE	FALSE	FALSE
EHBP1	UKBPPP;deCODE;Fenland	EHBP1:TKR	0.0558474	0.442279	0.934294	TKR	Inverse variance weighted (correlation inc)	1.16479	1.05519	1.28577	0.00248172	EHBP1_Q8NDI1_OID30302_v1_Cardiometabolic_II.csv	UKBPPP	0.0919154	EHBP1_Q8NDI1_OID30302_v1_Cardiometabolic_II.csv:TKR:UKBPPP				FALSE	FALSE	FALSE
EHBP1	UKBPPP;deCODE;Fenland	EHBP1:TKR	0.0558474	0.442279	0.934294	TKR	Wald ratio	1.20723	1.00525	1.4498	0.04379	EHBP1_12813_18.csv	Fenland	0.390982	EHBP1_12813_18.csv:TKR:Fenland				FALSE	FALSE	FALSE
EHBP1	UKBPPP;deCODE;Fenland	EHBP1:TKR	0.0558474	0.442279	0.934294	TKR	Wald ratio	1.50229	1.00608	2.24324	0.04663	12813_18_EHBP1_EHBP1.csv	deCODE	0.383363	12813_18_EHBP1_EHBP1.csv:TKR:deCODE				FALSE	FALSE	FALSE
EHD3	UKBPPP	EHD3:AllOA	0.0151709	0.365968	0.506445	ALLOA	Inverse variance weighted (correlation inc)	0.968199	0.937963	0.99941	0.0458861	EHD3_Q9NZN3_OID30229_v1_Cardiometabolic_II.csv	UKBPPP	0.352128	EHD3_Q9NZN3_OID30229_v1_Cardiometabolic_II.csv:ALLOA:UKBPPP				FALSE	FALSE	FALSE
EHD3	UKBPPP	EHD3:FingerOA	0.454401	0.228012	0.778095	FINGER							UKB		NA:FINGER:UKB					FALSE	FALSE
EHD3	UKBPPP	EHD3:HandOA	0.0443079	0.553688	0.997994	HAND	Inverse variance weighted (correlation inc)	0.975331	0.887773	1.07153	0.602732	EHD3_Q9NZN3_OID30229_v1_Cardiometabolic_II.csv	UKBPPP	0.953723	EHD3_Q9NZN3_OID30229_v1_Cardiometabolic_II.csv:HAND:UKBPPP				FALSE	FALSE	FALSE
EHD3	UKBPPP	EHD3:HipOA	0.00990365	0.833717	0.931224	HIP	Inverse variance weighted (correlation inc)	0.992798	0.934628	1.05459	0.814479	EHD3_Q9NZN3_OID30229_v1_Cardiometabolic_II.csv	UKBPPP	0.961758	EHD3_Q9NZN3_OID30229_v1_Cardiometabolic_II.csv:HIP:UKBPPP				FALSE	FALSE	FALSE
EHD3	UKBPPP	EHD3:KneeHipOA	0.0224469	0.407013	0.584619	KNEEHIP	Inverse variance weighted (correlation inc)	0.964292	0.926414	1.00372	0.0753268	EHD3_Q9NZN3_OID30229_v1_Cardiometabolic_II.csv	UKBPPP	0.456668	EHD3_Q9NZN3_OID30229_v1_Cardiometabolic_II.csv:KNEEHIP:UKBPPP				FALSE	FALSE	FALSE
EHD3	UKBPPP	EHD3:KneeOA	0.0278035	0.377613	0.621751	KNEE	Inverse variance weighted (correlation inc)	0.966322	0.925253	1.00921	0.12208	EHD3_Q9NZN3_OID30229_v1_Cardiometabolic_II.csv	UKBPPP	0.534204	EHD3_Q9NZN3_OID30229_v1_Cardiometabolic_II.csv:KNEE:UKBPPP				FALSE	FALSE	FALSE
EHD3	UKBPPP	EHD3:SpineOA	-0.0625038	0.361921	0.694116	SPINE	Inverse variance weighted (correlation inc)	0.967948	0.901985	1.03873	0.365642	EHD3_Q9NZN3_OID30229_v1_Cardiometabolic_II.csv	UKBPPP	0.87487	EHD3_Q9NZN3_OID30229_v1_Cardiometabolic_II.csv:SPINE:UKBPPP				FALSE	FALSE	FALSE
EHD3	UKBPPP	EHD3:THR	0.256244	0.0327178	0.157184	THR	Inverse variance weighted (correlation inc)	0.994436	0.929288	1.06415	0.871779	EHD3_Q9NZN3_OID30229_v1_Cardiometabolic_II.csv	UKBPPP	0.981467	EHD3_Q9NZN3_OID30229_v1_Cardiometabolic_II.csv:THR:UKBPPP				FALSE	FALSE	FALSE
EHD3	UKBPPP	EHD3:ThumbOA	0.000529264	0.997705	0.999155	THUMB	Inverse variance weighted (correlation inc)	0.998863	0.865991	1.15212	0.987532	EHD3_Q9NZN3_OID30229_v1_Cardiometabolic_II.csv	UKBPPP	0.999319	EHD3_Q9NZN3_OID30229_v1_Cardiometabolic_II.csv:THUMB:UKBPPP				FALSE	FALSE	FALSE
EHD3	UKBPPP	EHD3:TJR	0.107964	0.176309	0.424858	TJR	Inverse variance weighted (correlation inc)	0.954671	0.900845	1.01171	0.117181	EHD3_Q9NZN3_OID30229_v1_Cardiometabolic_II.csv	UKBPPP	0.550073	EHD3_Q9NZN3_OID30229_v1_Cardiometabolic_II.csv:TJR:UKBPPP				FALSE	FALSE	FALSE
EHD3	UKBPPP	EHD3:TKR	0.0432046	0.695832	0.977845	TKR	Inverse variance weighted (correlation inc)	0.94338	0.87605	1.01588	0.122869	EHD3_Q9NZN3_OID30229_v1_Cardiometabolic_II.csv	UKBPPP	0.573831	EHD3_Q9NZN3_OID30229_v1_Cardiometabolic_II.csv:TKR:UKBPPP				FALSE	FALSE	FALSE
EHD4	deCODE;Fenland														NA:NA:NA
EHF	deCODE;Fenland														NA:NA:NA
EHMT2	deCODE;Fenland														NA:NA:NA
EID3	deCODE;Fenland														NA:NA:NA
EIF1AD	deCODE;Fenland	EIF1AD:AllOA				ALLOA	Inverse variance weighted (correlation inc)	1.02142	0.987217	1.05681	0.222577	13545_97_EIF1AD_EIF1A.csv	deCODE	0.660451	13545_97_EIF1AD_EIF1A.csv:ALLOA:deCODE				FALSE
EIF1AD	deCODE;Fenland	EIF1AD:AllOA				ALLOA	Inverse variance weighted (correlation inc)	1.01172	0.985024	1.03914	0.39302	EIF1A_13545_97.csv	Fenland	0.816806	EIF1A_13545_97.csv:ALLOA:Fenland				FALSE
EIF1AD	deCODE;Fenland	EIF1AD:FingerOA				FINGER	Inverse variance weighted (correlation inc)	1.0393	0.89016	1.21342	0.625745	13545_97_EIF1AD_EIF1A.csv	deCODE	0.980119	13545_97_EIF1AD_EIF1A.csv:FINGER:deCODE				FALSE
EIF1AD	deCODE;Fenland	EIF1AD:FingerOA				FINGER	Inverse variance weighted (correlation inc)	1.01081	0.878441	1.16313	0.880651	EIF1A_13545_97.csv	Fenland	0.990872	EIF1A_13545_97.csv:FINGER:Fenland				FALSE
EIF1AD	deCODE;Fenland	EIF1AD:HandOA				HAND	Inverse variance weighted (correlation inc)	1.10378	1.01531	1.19997	0.0205327	13545_97_EIF1AD_EIF1A.csv	deCODE	0.398408	13545_97_EIF1AD_EIF1A.csv:HAND:deCODE				FALSE
EIF1AD	deCODE;Fenland	EIF1AD:HandOA				HAND	Inverse variance weighted (correlation inc)	1.08337	0.992523	1.18254	0.0731258	EIF1A_13545_97.csv	Fenland	0.5885	EIF1A_13545_97.csv:HAND:Fenland				FALSE
EIF1AD	deCODE;Fenland	EIF1AD:HipOA				HIP	Inverse variance weighted (correlation inc)	1.00846	0.89435	1.13712	0.890676	13545_97_EIF1AD_EIF1A.csv	deCODE	0.971445	13545_97_EIF1AD_EIF1A.csv:HIP:deCODE				FALSE
EIF1AD	deCODE;Fenland	EIF1AD:HipOA				HIP	Inverse variance weighted (correlation inc)	0.989653	0.921838	1.06246	0.773983	EIF1A_13545_97.csv	Fenland	0.948123	EIF1A_13545_97.csv:HIP:Fenland				FALSE
EIF1AD	deCODE;Fenland	EIF1AD:KneeHipOA				KNEEHIP	Inverse variance weighted (correlation inc)	1.02649	0.979925	1.07527	0.26967	13545_97_EIF1AD_EIF1A.csv	deCODE	0.744226	13545_97_EIF1AD_EIF1A.csv:KNEEHIP:deCODE				FALSE
EIF1AD	deCODE;Fenland	EIF1AD:KneeHipOA				KNEEHIP	Inverse variance weighted (correlation inc)	1.0232	0.985104	1.06277	0.236105	EIF1A_13545_97.csv	Fenland	0.707938	EIF1A_13545_97.csv:KNEEHIP:Fenland				FALSE
EIF1AD	deCODE;Fenland	EIF1AD:KneeOA				KNEE	Inverse variance weighted (correlation inc)	1.02678	0.976733	1.07939	0.29993	13545_97_EIF1AD_EIF1A.csv	deCODE	0.735002	13545_97_EIF1AD_EIF1A.csv:KNEE:deCODE				FALSE
EIF1AD	deCODE;Fenland	EIF1AD:KneeOA				KNEE	Inverse variance weighted (correlation inc)	1.03466	0.995115	1.07578	0.08658	EIF1A_13545_97.csv	Fenland	0.482241	EIF1A_13545_97.csv:KNEE:Fenland				FALSE
EIF1AD	deCODE;Fenland	EIF1AD:SpineOA				SPINE	Inverse variance weighted (correlation inc)	0.998358	0.916592	1.08742	0.969925	13545_97_EIF1AD_EIF1A.csv	deCODE	0.99387	13545_97_EIF1AD_EIF1A.csv:SPINE:deCODE				FALSE
EIF1AD	deCODE;Fenland	EIF1AD:THR				THR	Inverse variance weighted (correlation inc)	1.02018	0.858746	1.21195	0.820207	13545_97_EIF1AD_EIF1A.csv	deCODE	0.980348	13545_97_EIF1AD_EIF1A.csv:THR:deCODE				FALSE
EIF1AD	deCODE;Fenland	EIF1AD:THR				THR	Inverse variance weighted (correlation inc)	0.9876	0.880643	1.10755	0.831056	EIF1A_13545_97.csv	Fenland	0.982675	EIF1A_13545_97.csv:THR:Fenland				FALSE
EIF1AD	deCODE;Fenland	EIF1AD:ThumbOA				THUMB	Inverse variance weighted (correlation inc)	1.12943	0.990976	1.28723	0.0681301	13545_97_EIF1AD_EIF1A.csv	deCODE	0.613027	13545_97_EIF1AD_EIF1A.csv:THUMB:deCODE				FALSE
EIF1AD	deCODE;Fenland	EIF1AD:ThumbOA				THUMB	Inverse variance weighted (correlation inc)	1.08526	0.972952	1.21053	0.142101	EIF1A_13545_97.csv	Fenland	0.753742	EIF1A_13545_97.csv:THUMB:Fenland				FALSE
EIF1AD	deCODE;Fenland	EIF1AD:TJR				TJR	Inverse variance weighted (correlation inc)	1.03	0.970406	1.09326	0.330986	EIF1A_13545_97.csv	Fenland	0.754762	EIF1A_13545_97.csv:TJR:Fenland				FALSE
EIF1AD	deCODE;Fenland	EIF1AD:TJR				TJR	Inverse variance weighted (correlation inc)	1.06179	0.962245	1.17163	0.232583	13545_97_EIF1AD_EIF1A.csv	deCODE	0.704632	13545_97_EIF1AD_EIF1A.csv:TJR:deCODE				FALSE
EIF1AD	deCODE;Fenland	EIF1AD:TKR				TKR	Inverse variance weighted (correlation inc)	1.07344	0.998368	1.15415	0.0553862	13545_97_EIF1AD_EIF1A.csv	deCODE	0.391419	13545_97_EIF1AD_EIF1A.csv:TKR:deCODE				FALSE
EIF1AD	deCODE;Fenland	EIF1AD:TKR				TKR	Inverse variance weighted (correlation inc)	1.05151	0.993617	1.11278	0.0821409	EIF1A_13545_97.csv	Fenland	0.481075	EIF1A_13545_97.csv:TKR:Fenland				FALSE
EIF1AX	UKBPPP;deCODE;Fenland	EIF1AX:AllOA	0.000266261	0.974112	0.987627	ALLOA							UKB		NA:ALLOA:UKB					FALSE	FALSE
EIF1AX	UKBPPP;deCODE;Fenland	EIF1AX:FingerOA	0.386545	0.0359607	0.628017	FINGER							UKB		NA:FINGER:UKB					FALSE	FALSE
EIF1AX	UKBPPP;deCODE;Fenland	EIF1AX:HandOA	0.013713	0.707749	0.997994	HAND							UKB		NA:HAND:UKB					FALSE	FALSE
EIF1AX	UKBPPP;deCODE;Fenland	EIF1AX:HipOA	0.0330931	0.151357	0.439851	HIP							UKB		NA:HIP:UKB					FALSE	FALSE
EIF1AX	UKBPPP;deCODE;Fenland	EIF1AX:KneeHipOA	0.00608375	0.645788	0.777446	KNEEHIP							UKB		NA:KNEEHIP:UKB					FALSE	FALSE
EIF1AX	UKBPPP;deCODE;Fenland	EIF1AX:KneeOA	-0.0133242	0.387159	0.629753	KNEE							UKB		NA:KNEE:UKB					FALSE	FALSE
EIF1AX	UKBPPP;deCODE;Fenland	EIF1AX:SpineOA	-0.0487542	0.145815	0.446768	SPINE							UKB		NA:SPINE:UKB					FALSE	FALSE
EIF1AX	UKBPPP;deCODE;Fenland	EIF1AX:THR	0.138424	0.0183035	0.125295	THR							UKB		NA:THR:UKB					FALSE	FALSE
EIF1AX	UKBPPP;deCODE;Fenland	EIF1AX:ThumbOA	0.014663	0.870546	0.99602	THUMB							UKB		NA:THUMB:UKB					FALSE	FALSE
EIF1AX	UKBPPP;deCODE;Fenland	EIF1AX:TJR	0.0477825	0.220962	0.473861	TJR							UKB		NA:TJR:UKB					FALSE	FALSE
EIF1AX	UKBPPP;deCODE;Fenland	EIF1AX:TKR	-0.0296167	0.583612	0.956386	TKR							UKB		NA:TKR:UKB					FALSE	FALSE
EIF1AY	deCODE;Fenland														NA:NA:NA
EIF1B	deCODE;Fenland														NA:NA:NA
EIF2AK2	UKBPPP	EIF2AK2:AllOA	0.0460315	0.00403732	0.0155893	ALLOA	Inverse variance weighted (correlation inc)	0.995925	0.949546	1.04457	0.866706	EIF2AK2_P19525_OID31442_v1_Oncology_II.csv	UKBPPP	0.973001	EIF2AK2_P19525_OID31442_v1_Oncology_II.csv:ALLOA:UKBPPP				FALSE	FALSE	TRUE
EIF2AK2	UKBPPP	EIF2AK2:FingerOA	0.480305	0.181694	0.763686	FINGER							UKB		NA:FINGER:UKB					FALSE	TRUE
EIF2AK2	UKBPPP	EIF2AK2:HandOA	0.00371452	0.958497	0.997994	HAND	Inverse variance weighted (correlation inc)	1.05818	0.870324	1.28658	0.570643	EIF2AK2_P19525_OID31442_v1_Oncology_II.csv	UKBPPP	0.944465	EIF2AK2_P19525_OID31442_v1_Oncology_II.csv:HAND:UKBPPP				FALSE	FALSE	TRUE
EIF2AK2	UKBPPP	EIF2AK2:HipOA	0.0616719	0.170604	0.465673	HIP	Inverse variance weighted (correlation inc)	0.957891	0.895361	1.02479	0.211633	EIF2AK2_P19525_OID31442_v1_Oncology_II.csv	UKBPPP	0.694357	EIF2AK2_P19525_OID31442_v1_Oncology_II.csv:HIP:UKBPPP				FALSE	FALSE	TRUE
PSG1	UKBPPP;deCODE;Fenland	PSG1:KneeHipOA	0.120576	2.1436e-05	0.000389177	KNEEHIP	Inverse variance weighted (correlation inc)	1.0052	0.995601	1.0149	0.289261	PSG1_P11464_OID20916_v1_Neurology.csv	UKBPPP	0.716441	PSG1_P11464_OID20916_v1_Neurology.csv:KNEEHIP:UKBPPP				FALSE	TRUE	TRUE
EIF2AK2	UKBPPP	EIF2AK2:KneeOA	0.060863	0.0429358	0.183547	KNEE	Inverse variance weighted (correlation inc)	0.982489	0.929847	1.03811	0.529498	EIF2AK2_P19525_OID31442_v1_Oncology_II.csv	UKBPPP	0.860968	EIF2AK2_P19525_OID31442_v1_Oncology_II.csv:KNEE:UKBPPP				FALSE	FALSE	TRUE
EIF2AK2	UKBPPP	EIF2AK2:SpineOA	-0.018789	0.773915	0.908628	SPINE	Inverse variance weighted (correlation inc)	1.02066	0.94568	1.10159	0.599372	EIF2AK2_P19525_OID31442_v1_Oncology_II.csv	UKBPPP	0.943611	EIF2AK2_P19525_OID31442_v1_Oncology_II.csv:SPINE:UKBPPP				FALSE	FALSE	TRUE
EIF2AK2	UKBPPP	EIF2AK2:THR	0.26185	0.022178	0.133668	THR	Inverse variance weighted (correlation inc)	0.917907	0.838582	1.00474	0.0632316	EIF2AK2_P19525_OID31442_v1_Oncology_II.csv	UKBPPP	0.466613	EIF2AK2_P19525_OID31442_v1_Oncology_II.csv:THR:UKBPPP				FALSE	FALSE	TRUE
EIF2AK2	UKBPPP	EIF2AK2:ThumbOA	0.0697919	0.690986	0.99602	THUMB	Inverse variance weighted (correlation inc)	0.924553	0.711127	1.20203	0.558	EIF2AK2_P19525_OID31442_v1_Oncology_II.csv	UKBPPP	0.928161	EIF2AK2_P19525_OID31442_v1_Oncology_II.csv:THUMB:UKBPPP				FALSE	FALSE	TRUE
EIF2AK2	UKBPPP	EIF2AK2:TJR	0.149622	0.0495092	0.224713	TJR	Inverse variance weighted (correlation inc)	0.933828	0.865479	1.00757	0.0774954	EIF2AK2_P19525_OID31442_v1_Oncology_II.csv	UKBPPP	0.475845	EIF2AK2_P19525_OID31442_v1_Oncology_II.csv:TJR:UKBPPP				FALSE	FALSE	TRUE
EIF2AK2	UKBPPP	EIF2AK2:TKR	0.0515803	0.624691	0.961837	TKR	Inverse variance weighted (correlation inc)	0.951132	0.86243	1.04896	0.31582	EIF2AK2_P19525_OID31442_v1_Oncology_II.csv	UKBPPP	0.781247	EIF2AK2_P19525_OID31442_v1_Oncology_II.csv:TKR:UKBPPP				FALSE	FALSE	TRUE
EIF2AK3	UKBPPP	EIF2AK3:AllOA	0.0132835	0.166573	0.275548	ALLOA	Inverse variance weighted (correlation inc)	0.976334	0.941118	1.01287	0.201298	EIF2AK3_Q9NZJ5_OID30060_v1_Cardiometabolic_II.csv	UKBPPP	0.638303	EIF2AK3_Q9NZJ5_OID30060_v1_Cardiometabolic_II.csv:ALLOA:UKBPPP				FALSE	FALSE	FALSE
EIF2AK3	UKBPPP	EIF2AK3:FingerOA	0.0953374	0.658518	0.908804	FINGER							UKB		NA:FINGER:UKB					FALSE	FALSE
EIF2AK3	UKBPPP	EIF2AK3:HandOA	-0.0157706	0.712611	0.997994	HAND	Inverse variance weighted (correlation inc)	1.05323	0.934703	1.1868	0.394519	EIF2AK3_Q9NZJ5_OID30060_v1_Cardiometabolic_II.csv	UKBPPP	0.878914	EIF2AK3_Q9NZJ5_OID30060_v1_Cardiometabolic_II.csv:HAND:UKBPPP				FALSE	FALSE	FALSE
EIF2AK3	UKBPPP	EIF2AK3:HipOA	0.0338867	0.209394	0.501508	HIP	Inverse variance weighted (correlation inc)	0.955814	0.882096	1.03569	0.26978	EIF2AK3_Q9NZJ5_OID30060_v1_Cardiometabolic_II.csv	UKBPPP	0.750164	EIF2AK3_Q9NZJ5_OID30060_v1_Cardiometabolic_II.csv:HIP:UKBPPP				FALSE	FALSE	FALSE
EIF2AK3	UKBPPP	EIF2AK3:KneeHipOA	0.0365745	0.0182338	0.0737169	KNEEHIP	Inverse variance weighted (correlation inc)	0.966595	0.919188	1.01645	0.185433	EIF2AK3_Q9NZJ5_OID30060_v1_Cardiometabolic_II.csv	UKBPPP	0.624399	EIF2AK3_Q9NZJ5_OID30060_v1_Cardiometabolic_II.csv:KNEEHIP:UKBPPP				FALSE	FALSE	FALSE
EIF2AK3	UKBPPP	EIF2AK3:KneeOA	0.027294	0.130154	0.343931	KNEE	Inverse variance weighted (correlation inc)	0.966881	0.915366	1.0213	0.22795	EIF2AK3_Q9NZJ5_OID30060_v1_Cardiometabolic_II.csv	UKBPPP	0.683629	EIF2AK3_Q9NZJ5_OID30060_v1_Cardiometabolic_II.csv:KNEE:UKBPPP				FALSE	FALSE	FALSE
EIF2AK3	UKBPPP	EIF2AK3:SpineOA	-0.0371582	0.343582	0.679325	SPINE	Inverse variance weighted (correlation inc)	1.00793	0.931218	1.09095	0.84502	EIF2AK3_Q9NZJ5_OID30060_v1_Cardiometabolic_II.csv	UKBPPP	0.972532	EIF2AK3_Q9NZJ5_OID30060_v1_Cardiometabolic_II.csv:SPINE:UKBPPP				FALSE	FALSE	FALSE
EIF2AK3	UKBPPP	EIF2AK3:THR	0.151255	0.027615	0.147583	THR	Inverse variance weighted (correlation inc)	0.992879	0.907046	1.08683	0.876879	EIF2AK3_Q9NZJ5_OID30060_v1_Cardiometabolic_II.csv	UKBPPP	0.982162	EIF2AK3_Q9NZJ5_OID30060_v1_Cardiometabolic_II.csv:THR:UKBPPP				FALSE	FALSE	FALSE
EIF2AK3	UKBPPP	EIF2AK3:ThumbOA	0.0645758	0.539747	0.99602	THUMB	Inverse variance weighted (correlation inc)	1.00518	0.826995	1.22175	0.958626	EIF2AK3_Q9NZJ5_OID30060_v1_Cardiometabolic_II.csv	UKBPPP	0.995797	EIF2AK3_Q9NZJ5_OID30060_v1_Cardiometabolic_II.csv:THUMB:UKBPPP				FALSE	FALSE	FALSE
EIF2AK3	UKBPPP	EIF2AK3:TJR	0.0578796	0.205252	0.459029	TJR	Inverse variance weighted (correlation inc)	0.966983	0.892414	1.04778	0.412223	EIF2AK3_Q9NZJ5_OID30060_v1_Cardiometabolic_II.csv	UKBPPP	0.802216	EIF2AK3_Q9NZJ5_OID30060_v1_Cardiometabolic_II.csv:TJR:UKBPPP				FALSE	FALSE	FALSE
EIF2AK3	UKBPPP	EIF2AK3:TKR	-0.0260024	0.680959	0.976187	TKR	Inverse variance weighted (correlation inc)	0.935835	0.830962	1.05394	0.274135	EIF2AK3_Q9NZJ5_OID30060_v1_Cardiometabolic_II.csv	UKBPPP	0.742517	EIF2AK3_Q9NZJ5_OID30060_v1_Cardiometabolic_II.csv:TKR:UKBPPP				FALSE	FALSE	FALSE
EIF2AK4	deCODE;Fenland														NA:NA:NA
EIF2B1	deCODE;Fenland	EIF2B1:AllOA				ALLOA	Inverse variance weighted (correlation inc)	1.07725	0.997353	1.16354	0.0584134	10080_9_EIF2B1_EI2BA.csv	deCODE	0.381771	10080_9_EIF2B1_EI2BA.csv:ALLOA:deCODE				FALSE
EIF2B1	deCODE;Fenland	EIF2B1:AllOA				ALLOA	Wald ratio	0.964426	0.838258	1.10958	0.6126	EI2BA_10080_9.csv	Fenland	0.915673	EI2BA_10080_9.csv:ALLOA:Fenland				FALSE
EIF2B1	deCODE;Fenland	EIF2B1:FingerOA				FINGER	Inverse variance weighted (correlation inc)	0.812388	0.557262	1.18432	0.27997	10080_9_EIF2B1_EI2BA.csv	deCODE	0.934647	10080_9_EIF2B1_EI2BA.csv:FINGER:deCODE				FALSE
EIF2B1	deCODE;Fenland	EIF2B1:FingerOA				FINGER	Wald ratio	11.1458	0.192155	646.502	0.2445	EI2BA_10080_9.csv	Fenland	0.911352	EI2BA_10080_9.csv:FINGER:Fenland				FALSE
EIF2B1	deCODE;Fenland	EIF2B1:HandOA				HAND	Inverse variance weighted (correlation inc)	1.05358	0.836744	1.3266	0.657098	10080_9_EIF2B1_EI2BA.csv	deCODE	0.959131	10080_9_EIF2B1_EI2BA.csv:HAND:deCODE				FALSE
EIF2B1	deCODE;Fenland	EIF2B1:HandOA				HAND	Wald ratio	1.84632	0.684947	4.97689	0.2255	EI2BA_10080_9.csv	Fenland	0.809696	EI2BA_10080_9.csv:HAND:Fenland				FALSE
EIF2B1	deCODE;Fenland	EIF2B1:HipOA				HIP	Inverse variance weighted (correlation inc)	1.1076	0.953577	1.2865	0.180977	10080_9_EIF2B1_EI2BA.csv	deCODE	0.676028	10080_9_EIF2B1_EI2BA.csv:HIP:deCODE				FALSE
EIF2B1	deCODE;Fenland	EIF2B1:HipOA				HIP	Wald ratio	0.780061	0.544446	1.11764	0.1758	EI2BA_10080_9.csv	Fenland	0.695767	EI2BA_10080_9.csv:HIP:Fenland				FALSE
EIF2B1	deCODE;Fenland	EIF2B1:KneeHipOA				KNEEHIP	Wald ratio	0.974774	0.76948	1.23484	0.8323	EI2BA_10080_9.csv	Fenland	0.970037	EI2BA_10080_9.csv:KNEEHIP:Fenland				FALSE
EIF2B1	deCODE;Fenland	EIF2B1:KneeHipOA				KNEEHIP	Inverse variance weighted (correlation inc)	1.12744	1.01054	1.25785	0.0317277	10080_9_EIF2B1_EI2BA.csv	deCODE	0.31028	10080_9_EIF2B1_EI2BA.csv:KNEEHIP:deCODE				FALSE
EIF2B1	deCODE;Fenland	EIF2B1:KneeOA				KNEE	Inverse variance weighted (correlation inc)	1.18478	1.04968	1.33727	0.00605308	10080_9_EIF2B1_EI2BA.csv	deCODE	0.116004	10080_9_EIF2B1_EI2BA.csv:KNEE:deCODE				FALSE
EIF2B1	deCODE;Fenland	EIF2B1:KneeOA				KNEE	Wald ratio	1.11732	0.837285	1.49101	0.4511	EI2BA_10080_9.csv	Fenland	0.835382	EI2BA_10080_9.csv:KNEE:Fenland				FALSE
EIF2B1	deCODE;Fenland	EIF2B1:SpineOA				SPINE	Inverse variance weighted (correlation inc)	1.25764	1.0686	1.48013	0.00580959	10080_9_EIF2B1_EI2BA.csv	deCODE	0.325144	10080_9_EIF2B1_EI2BA.csv:SPINE:deCODE				FALSE
EIF2B1	deCODE;Fenland	EIF2B1:THR				THR	Inverse variance weighted (correlation inc)	1.16879	0.952944	1.43352	0.134319	10080_9_EIF2B1_EI2BA.csv	deCODE	0.642554	10080_9_EIF2B1_EI2BA.csv:THR:deCODE				FALSE
EIF2B1	deCODE;Fenland	EIF2B1:THR				THR	Wald ratio	0.654214	0.452987	0.944831	0.02366	EI2BA_10080_9.csv	Fenland	0.278712	EI2BA_10080_9.csv:THR:Fenland				FALSE
EIF2B1	deCODE;Fenland	EIF2B1:ThumbOA				THUMB	Inverse variance weighted (correlation inc)	1.017	0.739084	1.39941	0.917569	10080_9_EIF2B1_EI2BA.csv	deCODE	0.984664	10080_9_EIF2B1_EI2BA.csv:THUMB:deCODE				FALSE
EIF2B1	deCODE;Fenland	EIF2B1:ThumbOA				THUMB	Wald ratio	1.31811	0.434761	3.99623	0.6255	EI2BA_10080_9.csv	Fenland	0.940642	EI2BA_10080_9.csv:THUMB:Fenland				FALSE
EIF2B1	deCODE;Fenland	EIF2B1:TJR				TJR	Inverse variance weighted (correlation inc)	1.07614	0.909916	1.27273	0.39133	10080_9_EIF2B1_EI2BA.csv	deCODE	0.810024	10080_9_EIF2B1_EI2BA.csv:TJR:deCODE				FALSE
EIF2B1	deCODE;Fenland	EIF2B1:TJR				TJR	Wald ratio	0.807006	0.607757	1.07158	0.1383	EI2BA_10080_9.csv	Fenland	0.592353	EI2BA_10080_9.csv:TJR:Fenland				FALSE
EIF2B1	deCODE;Fenland	EIF2B1:TKR				TKR	Inverse variance weighted (correlation inc)	1.05458	0.854289	1.30184	0.620923	10080_9_EIF2B1_EI2BA.csv	deCODE	0.891282	10080_9_EIF2B1_EI2BA.csv:TKR:deCODE				FALSE
EIF2B1	deCODE;Fenland	EIF2B1:TKR				TKR	Wald ratio	0.979831	0.665428	1.44278	0.9178	EI2BA_10080_9.csv	Fenland	0.991932	EI2BA_10080_9.csv:TKR:Fenland				FALSE
EIF2S1	deCODE;Fenland														NA:NA:NA
EIF2S2	UKBPPP	EIF2S2:AllOA	0.00799015	0.186091	0.299859	ALLOA							UKB		NA:ALLOA:UKB					FALSE	TRUE
EIF2S2	UKBPPP	EIF2S2:FingerOA	0.201267	0.138169	0.757919	FINGER							UKB		NA:FINGER:UKB					FALSE	TRUE
EIF2S2	UKBPPP	EIF2S2:HandOA	-0.0214984	0.424914	0.997994	HAND							UKB		NA:HAND:UKB					FALSE	TRUE
EIF2S2	UKBPPP	EIF2S2:HipOA	0.0241134	0.155792	0.444706	HIP							UKB		NA:HIP:UKB					FALSE	TRUE
EIF2S2	UKBPPP	EIF2S2:KneeHipOA	0.00731398	0.453109	0.627254	KNEEHIP							UKB		NA:KNEEHIP:UKB					FALSE	TRUE
EIF2S2	UKBPPP	EIF2S2:KneeOA	-0.00383997	0.735075	0.876235	KNEE							UKB		NA:KNEE:UKB					FALSE	TRUE
EIF2S2	UKBPPP	EIF2S2:SpineOA	-0.0211009	0.392745	0.717799	SPINE							UKB		NA:SPINE:UKB					FALSE	TRUE
PSG1	UKBPPP;deCODE;Fenland	PSG1:KneeHipOA	0.120576	2.1436e-05	0.000389177	KNEEHIP	Wald ratio	1.07372	0.814291	1.4158	0.6142	15631_18_PSG1_PSG1.csv	deCODE	0.912022	15631_18_PSG1_PSG1.csv:KNEEHIP:deCODE				FALSE	TRUE	TRUE
EIF2S2	UKBPPP	EIF2S2:ThumbOA	0.0531645	0.422427	0.99602	THUMB							UKB		NA:THUMB:UKB					FALSE	TRUE
TFF1	UKBPPP;deCODE;Fenland	TFF1:KneeHipOA	0.0848178	2.16566e-05	0.000390755	KNEEHIP	Inverse variance weighted (correlation inc)	1.0015	0.979171	1.02433	0.896644	TFF1_9185_15.csv	Fenland	0.97596	TFF1_9185_15.csv:KNEEHIP:Fenland				FALSE	TRUE	TRUE
EIF2S2	UKBPPP	EIF2S2:TKR	0.0275126	0.48938	0.940601	TKR							UKB		NA:TKR:UKB					FALSE	TRUE
EIF3G	deCODE;Fenland														NA:NA:NA
EIF3J	deCODE;Fenland	EIF3J:AllOA				ALLOA	Wald ratio	1.01991	0.915715	1.13596	0.7199	EIF3J_13497_34.csv	Fenland	0.958328	EIF3J_13497_34.csv:ALLOA:Fenland				FALSE
EIF3J	deCODE;Fenland	EIF3J:FingerOA				FINGER	Wald ratio	1.36285	0.818958	2.26797	0.2335	EIF3J_13497_34.csv	Fenland	0.911352	EIF3J_13497_34.csv:FINGER:Fenland				FALSE
EIF3J	deCODE;Fenland	EIF3J:HandOA				HAND	Wald ratio	1.28591	0.971262	1.7025	0.07903	EIF3J_13497_34.csv	Fenland	0.590322	EIF3J_13497_34.csv:HAND:Fenland				FALSE
EIF3J	deCODE;Fenland	EIF3J:HipOA				HIP	Wald ratio	0.924484	0.767241	1.11395	0.4091	EIF3J_13497_34.csv	Fenland	0.837183	EIF3J_13497_34.csv:HIP:Fenland				FALSE
EIF3J	deCODE;Fenland	EIF3J:KneeHipOA				KNEEHIP	Wald ratio	0.972707	0.849855	1.11332	0.6879	EIF3J_13497_34.csv	Fenland	0.942727	EIF3J_13497_34.csv:KNEEHIP:Fenland				FALSE
EIF3J	deCODE;Fenland	EIF3J:THR				THR	Wald ratio	0.889969	0.690226	1.14752	0.3687	EIF3J_13497_34.csv	Fenland	0.846821	EIF3J_13497_34.csv:THR:Fenland				FALSE
EIF3J	deCODE;Fenland	EIF3J:ThumbOA				THUMB	Wald ratio	1.33995	0.873322	2.0559	0.1803	EIF3J_13497_34.csv	Fenland	0.793681	EIF3J_13497_34.csv:THUMB:Fenland				FALSE
EIF3J	deCODE;Fenland	EIF3J:TJR				TJR	Wald ratio	0.979121	0.799712	1.19878	0.8381	EIF3J_13497_34.csv	Fenland	0.958889	EIF3J_13497_34.csv:TJR:Fenland				FALSE
EIF3J	deCODE;Fenland	EIF3J:TKR				TKR	Wald ratio	1.04708	0.802792	1.3657	0.7343	EIF3J_13497_34.csv	Fenland	0.944964	EIF3J_13497_34.csv:TKR:Fenland				FALSE
EIF4A1	deCODE;Fenland														NA:NA:NA
EIF4A2	deCODE;Fenland														NA:NA:NA
EIF4A3	deCODE;Fenland														NA:NA:NA
EIF4B	UKBPPP;deCODE;Fenland	EIF4B:AllOA	0.0138672	0.117765	0.209002	ALLOA							UKB		NA:ALLOA:UKB					FALSE	FALSE
EIF4B	UKBPPP;deCODE;Fenland	EIF4B:FingerOA	0.214492	0.281424	0.803045	FINGER							UKB		NA:FINGER:UKB					FALSE	FALSE
EIF4B	UKBPPP;deCODE;Fenland	EIF4B:HandOA	0.0326732	0.408416	0.997994	HAND							UKB		NA:HAND:UKB					FALSE	FALSE
EIF4B	UKBPPP;deCODE;Fenland	EIF4B:HipOA	0.00787319	0.752065	0.88242	HIP							UKB		NA:HIP:UKB					FALSE	FALSE
EIF4B	UKBPPP;deCODE;Fenland	EIF4B:KneeHipOA	0.0209607	0.142764	0.29141	KNEEHIP							UKB		NA:KNEEHIP:UKB					FALSE	FALSE
EIF4B	UKBPPP;deCODE;Fenland	EIF4B:KneeOA	0.0260335	0.117875	0.326276	KNEE							UKB		NA:KNEE:UKB					FALSE	FALSE
EIF4B	UKBPPP;deCODE;Fenland	EIF4B:SpineOA	-0.0208905	0.564073	0.803365	SPINE							UKB		NA:SPINE:UKB					FALSE	FALSE
EIF4B	UKBPPP;deCODE;Fenland	EIF4B:THR	0.100327	0.113494	0.308599	THR							UKB		NA:THR:UKB					FALSE	FALSE
EIF4B	UKBPPP;deCODE;Fenland	EIF4B:ThumbOA	0.0914506	0.346861	0.99602	THUMB							UKB		NA:THUMB:UKB					FALSE	FALSE
EIF4B	UKBPPP;deCODE;Fenland	EIF4B:TJR	0.0581193	0.168239	0.414552	TJR							UKB		NA:TJR:UKB					FALSE	FALSE
EIF4B	UKBPPP;deCODE;Fenland	EIF4B:TKR	0.0371314	0.524768	0.953155	TKR							UKB		NA:TKR:UKB					FALSE	FALSE
EIF4E	UKBPPP;deCODE;Fenland	EIF4E:AllOA	0.0271602	0.0351843	0.081107	ALLOA							UKB		NA:ALLOA:UKB					FALSE	FALSE
EIF4E	UKBPPP;deCODE;Fenland	EIF4E:FingerOA	0.345826	0.232519	0.778095	FINGER							UKB		NA:FINGER:UKB					FALSE	FALSE
EIF4E	UKBPPP;deCODE;Fenland	EIF4E:HandOA	0.022109	0.70056	0.997994	HAND							UKB		NA:HAND:UKB					FALSE	FALSE
EIF4E	UKBPPP;deCODE;Fenland	EIF4E:HipOA	0.0462772	0.201752	0.492665	HIP							UKB		NA:HIP:UKB					FALSE	FALSE
EIF4E	UKBPPP;deCODE;Fenland	EIF4E:KneeHipOA	0.0432046	0.0378209	0.118362	KNEEHIP							UKB		NA:KNEEHIP:UKB					FALSE	FALSE
EIF4E	UKBPPP;deCODE;Fenland	EIF4E:KneeOA	0.0375948	0.120553	0.329484	KNEE							UKB		NA:KNEE:UKB					FALSE	FALSE
EIF4E	UKBPPP;deCODE;Fenland	EIF4E:SpineOA	-0.0261553	0.619565	0.828874	SPINE							UKB		NA:SPINE:UKB					FALSE	FALSE
EIF4E	UKBPPP;deCODE;Fenland	EIF4E:THR	0.198438	0.0313908	0.153952	THR							UKB		NA:THR:UKB					FALSE	FALSE
EIF4E	UKBPPP;deCODE;Fenland	EIF4E:ThumbOA	0.163889	0.246474	0.99602	THUMB							UKB		NA:THUMB:UKB					FALSE	FALSE
EIF4E	UKBPPP;deCODE;Fenland	EIF4E:TJR	0.0874917	0.153875	0.396629	TJR							UKB		NA:TJR:UKB					FALSE	FALSE
EIF4E	UKBPPP;deCODE;Fenland	EIF4E:TKR	0.0171575	0.839888	0.984297	TKR							UKB		NA:TKR:UKB					FALSE	FALSE
EIF4E2	deCODE;Fenland	EIF4E2:AllOA				ALLOA	Wald ratio	1.14263	0.984346	1.32637	0.07967	9745_20_EIF4E2_IF4E2.csv	deCODE	0.435831	9745_20_EIF4E2_IF4E2.csv:ALLOA:deCODE				FALSE
EIF4E2	deCODE;Fenland	EIF4E2:AllOA				ALLOA	Wald ratio	1.07996	1.0039	1.16178	0.03897	IF4E2_9745_20.csv	Fenland	0.290645	IF4E2_9745_20.csv:ALLOA:Fenland				FALSE
EIF4E2	deCODE;Fenland	EIF4E2:FingerOA				FINGER	Wald ratio	0.993127	0.479225	2.05812	0.9852	9745_20_EIF4E2_IF4E2.csv	deCODE	0.995701	9745_20_EIF4E2_IF4E2.csv:FINGER:deCODE				FALSE
EIF4E2	deCODE;Fenland	EIF4E2:FingerOA				FINGER	Wald ratio	0.981798	0.672812	1.43268	0.9241	IF4E2_9745_20.csv	Fenland	0.990872	IF4E2_9745_20.csv:FINGER:Fenland				FALSE
EIF4E2	deCODE;Fenland	EIF4E2:HandOA				HAND	Wald ratio	0.689069	0.441713	1.07494	0.1007	9745_20_EIF4E2_IF4E2.csv	deCODE	0.696447	9745_20_EIF4E2_IF4E2.csv:HAND:deCODE				FALSE
EIF4E2	deCODE;Fenland	EIF4E2:HandOA				HAND	Wald ratio	0.812364	0.659117	1.00124	0.05137	IF4E2_9745_20.csv	Fenland	0.541226	IF4E2_9745_20.csv:HAND:Fenland				FALSE
EIF4E2	deCODE;Fenland	EIF4E2:HipOA				HIP	Wald ratio	1.30861	1.00374	1.70608	0.04686	9745_20_EIF4E2_IF4E2.csv	deCODE	0.400937	9745_20_EIF4E2_IF4E2.csv:HIP:deCODE				FALSE
EIF4E2	deCODE;Fenland	EIF4E2:HipOA				HIP	Wald ratio	1.1623	1.02062	1.32364	0.02334	IF4E2_9745_20.csv	Fenland	0.274795	IF4E2_9745_20.csv:HIP:Fenland				FALSE
EIF4E2	deCODE;Fenland	EIF4E2:KneeHipOA				KNEEHIP	Wald ratio	1.04459	0.948339	1.15062	0.3764	IF4E2_9745_20.csv	Fenland	0.813224	IF4E2_9745_20.csv:KNEEHIP:Fenland				FALSE
EIF4E2	deCODE;Fenland	EIF4E2:KneeHipOA				KNEEHIP	Wald ratio	1.05672	0.86439	1.29185	0.5904	9745_20_EIF4E2_IF4E2.csv	deCODE	0.906516	9745_20_EIF4E2_IF4E2.csv:KNEEHIP:deCODE				FALSE
EIF4E2	deCODE;Fenland	EIF4E2:KneeOA				KNEE	Wald ratio	0.979523	0.799425	1.20019	0.8418	9745_20_EIF4E2_IF4E2.csv	deCODE	0.957923	9745_20_EIF4E2_IF4E2.csv:KNEE:deCODE				FALSE
EIF4E2	deCODE;Fenland	EIF4E2:KneeOA				KNEE	Wald ratio	1.01271	0.913935	1.12216	0.8094	IF4E2_9745_20.csv	Fenland	0.967179	IF4E2_9745_20.csv:KNEE:Fenland				FALSE
EIF4E2	deCODE;Fenland	EIF4E2:SpineOA				SPINE	Wald ratio	1.26716	0.932272	1.72236	0.1305	9745_20_EIF4E2_IF4E2.csv	deCODE	0.77116	9745_20_EIF4E2_IF4E2.csv:SPINE:deCODE				FALSE
EIF4E2	deCODE;Fenland	EIF4E2:THR				THR	Wald ratio	1.24981	0.883598	1.76779	0.2075	9745_20_EIF4E2_IF4E2.csv	deCODE	0.702673	9745_20_EIF4E2_IF4E2.csv:THR:deCODE				FALSE
EIF4E2	deCODE;Fenland	EIF4E2:THR				THR	Wald ratio	1.11652	0.941055	1.32471	0.2064	IF4E2_9745_20.csv	Fenland	0.713261	IF4E2_9745_20.csv:THR:Fenland				FALSE
EIF4E2	deCODE;Fenland	EIF4E2:ThumbOA				THUMB	Wald ratio	1.11013	0.802884	1.53495	0.5274	IF4E2_9745_20.csv	Fenland	0.915985	IF4E2_9745_20.csv:THUMB:Fenland				FALSE
EIF4E2	deCODE;Fenland	EIF4E2:ThumbOA				THUMB	Wald ratio	1.24122	0.653507	2.35746	0.5091	9745_20_EIF4E2_IF4E2.csv	deCODE	0.915103	9745_20_EIF4E2_IF4E2.csv:THUMB:deCODE				FALSE
EIF4E2	deCODE;Fenland	EIF4E2:TJR				TJR	Wald ratio	1.03271	0.771814	1.38179	0.8285	9745_20_EIF4E2_IF4E2.csv	deCODE	0.965682	9745_20_EIF4E2_IF4E2.csv:TJR:deCODE				FALSE
EIF4E2	deCODE;Fenland	EIF4E2:TJR				TJR	Wald ratio	1.02205	0.884495	1.18101	0.7674	IF4E2_9745_20.csv	Fenland	0.935591	IF4E2_9745_20.csv:TJR:Fenland				FALSE
EIF4E2	deCODE;Fenland	EIF4E2:TKR				TKR	Wald ratio	0.952924	0.799995	1.13509	0.589	IF4E2_9745_20.csv	Fenland	0.895697	IF4E2_9745_20.csv:TKR:Fenland				FALSE
EIF4E2	deCODE;Fenland	EIF4E2:TKR				TKR	Wald ratio	0.883258	0.617838	1.2627	0.496	9745_20_EIF4E2_IF4E2.csv	deCODE	0.851523	9745_20_EIF4E2_IF4E2.csv:TKR:deCODE				FALSE
EIF4EBP1	UKBPPP;deCODE;Fenland	EIF4EBP1:AllOA	0.00616671	0.54437	0.669665	ALLOA							UKB		NA:ALLOA:UKB					FALSE	FALSE
EIF4EBP1	UKBPPP;deCODE;Fenland	EIF4EBP1:FingerOA	0.240701	0.292158	0.803045	FINGER							UKB		NA:FINGER:UKB					FALSE	FALSE
EIF4EBP1	UKBPPP;deCODE;Fenland	EIF4EBP1:HandOA	0.072508	0.109861	0.997994	HAND							UKB		NA:HAND:UKB					FALSE	FALSE
EIF4EBP1	UKBPPP;deCODE;Fenland	EIF4EBP1:HipOA	0.0227546	0.426201	0.684497	HIP							UKB		NA:HIP:UKB					FALSE	FALSE
EIF4EBP1	UKBPPP;deCODE;Fenland	EIF4EBP1:KneeHipOA	0.0271091	0.0985581	0.228277	KNEEHIP							UKB		NA:KNEEHIP:UKB					FALSE	FALSE
EIF4EBP1	UKBPPP;deCODE;Fenland	EIF4EBP1:KneeOA	0.0263269	0.168157	0.401244	KNEE							UKB		NA:KNEE:UKB					FALSE	FALSE
EIF4EBP1	UKBPPP;deCODE;Fenland	EIF4EBP1:SpineOA	0.0467093	0.261038	0.601746	SPINE							UKB		NA:SPINE:UKB					FALSE	FALSE
EIF4EBP1	UKBPPP;deCODE;Fenland	EIF4EBP1:THR	0.096502	0.184611	0.416183	THR							UKB		NA:THR:UKB					FALSE	FALSE
EIF4EBP1	UKBPPP;deCODE;Fenland	EIF4EBP1:ThumbOA	0.307708	0.00580622	0.670828	THUMB							UKB		NA:THUMB:UKB					FALSE	FALSE
EIF4EBP1	UKBPPP;deCODE;Fenland	EIF4EBP1:TJR	0.0783601	0.105446	0.326003	TJR							UKB		NA:TJR:UKB					FALSE	FALSE
EIF4EBP1	UKBPPP;deCODE;Fenland	EIF4EBP1:TKR	0.0687523	0.304752	0.87954	TKR							UKB		NA:TKR:UKB					FALSE	FALSE
EIF4EBP2	deCODE;Fenland														NA:NA:NA
EIF4EBP3	deCODE;Fenland														NA:NA:NA
EIF4G1	UKBPPP	EIF4G1:AllOA	0.0467362	0.0027984	0.0116853	ALLOA							UKB		NA:ALLOA:UKB					FALSE	TRUE
EIF4G1	UKBPPP	EIF4G1:FingerOA	0.582957	0.0969635	0.757919	FINGER							UKB		NA:FINGER:UKB					FALSE	TRUE
EIF4G1	UKBPPP	EIF4G1:HandOA	-0.021939	0.75298	0.997994	HAND							UKB		NA:HAND:UKB					FALSE	TRUE
EIF4G1	UKBPPP	EIF4G1:HipOA	0.0549485	0.211276	0.501508	HIP							UKB		NA:HIP:UKB					FALSE	TRUE
TFF1	UKBPPP;deCODE;Fenland	TFF1:KneeHipOA	0.0848178	2.16566e-05	0.000390755	KNEEHIP	Inverse variance weighted (correlation inc)	0.994035	0.970279	1.01837	0.627825	TFF1_P04155_OID21154_v1_Neurology.csv	UKBPPP	0.902794	TFF1_P04155_OID21154_v1_Neurology.csv:KNEEHIP:UKBPPP				FALSE	TRUE	TRUE
EIF4G1	UKBPPP	EIF4G1:KneeOA	0.0707461	0.0159816	0.104506	KNEE							UKB		NA:KNEE:UKB					FALSE	TRUE
EIF4G1	UKBPPP	EIF4G1:SpineOA	0.0126269	0.84331	0.945892	SPINE							UKB		NA:SPINE:UKB					FALSE	TRUE
EIF4G1	UKBPPP	EIF4G1:THR	0.305807	0.00623478	0.0835899	THR							UKB		NA:THR:UKB					FALSE	TRUE
EIF4G1	UKBPPP	EIF4G1:ThumbOA	0.110729	0.518434	0.99602	THUMB							UKB		NA:THUMB:UKB					FALSE	TRUE
EIF4G1	UKBPPP	EIF4G1:TJR	0.177821	0.0168396	0.124613	TJR							UKB		NA:TJR:UKB					FALSE	TRUE
EIF4G1	UKBPPP	EIF4G1:TKR	0.101652	0.323563	0.890559	TKR							UKB		NA:TKR:UKB					FALSE	TRUE
EIF4G2	deCODE;Fenland	EIF4G2:KneeOA				KNEE	Wald ratio	0.807501	0.588879	1.10729	0.1844	4230_1_EIF4G2_IF4G2.csv	deCODE	0.627486	4230_1_EIF4G2_IF4G2.csv:KNEE:deCODE				FALSE
EIF4G2	deCODE;Fenland	EIF4G2:THR				THR	Wald ratio	0.748244	0.451865	1.23902	0.2597	4230_1_EIF4G2_IF4G2.csv	deCODE	0.740315	4230_1_EIF4G2_IF4G2.csv:THR:deCODE				FALSE
EIF4G2	deCODE;Fenland	EIF4G2:TKR				TKR	Wald ratio	0.683826	0.425058	1.10013	0.1172	4230_1_EIF4G2_IF4G2.csv	deCODE	0.553799	4230_1_EIF4G2_IF4G2.csv:TKR:deCODE				FALSE
EIF4G3	UKBPPP;deCODE;Fenland	EIF4G3:AllOA	0.0303415	0.00185907	0.00838592	ALLOA	Inverse variance weighted (correlation inc)	0.927868	0.847113	1.01632	0.107066	EIF4G3_O43432_OID31022_v1_Neurology_II.csv	UKBPPP	0.521746	EIF4G3_O43432_OID31022_v1_Neurology_II.csv:ALLOA:UKBPPP				FALSE	FALSE	TRUE
EIF4G3	UKBPPP;deCODE;Fenland	EIF4G3:FingerOA	0.278325	0.203834	0.778095	FINGER							UKB		NA:FINGER:UKB					FALSE	TRUE
EIF4G3	UKBPPP;deCODE;Fenland	EIF4G3:HandOA	0.016345	0.706929	0.997994	HAND	Inverse variance weighted (correlation inc)	0.822057	0.525506	1.28596	0.390716	EIF4G3_O43432_OID31022_v1_Neurology_II.csv	UKBPPP	0.87847	EIF4G3_O43432_OID31022_v1_Neurology_II.csv:HAND:UKBPPP				FALSE	FALSE	TRUE
EIF4G3	UKBPPP;deCODE;Fenland	EIF4G3:HipOA	0.0424313	0.121639	0.395497	HIP	Inverse variance weighted (correlation inc)	0.94156	0.67208	1.31909	0.726294	EIF4G3_O43432_OID31022_v1_Neurology_II.csv	UKBPPP	0.938434	EIF4G3_O43432_OID31022_v1_Neurology_II.csv:HIP:UKBPPP				FALSE	FALSE	TRUE
TFF1	UKBPPP;deCODE;Fenland	TFF1:KneeHipOA	0.0848178	2.16566e-05	0.000390755	KNEEHIP	Inverse variance weighted (correlation inc)	0.991366	0.966883	1.01647	0.496694	9185_15_TFF1_TFF1.csv	deCODE	0.865552	9185_15_TFF1_TFF1.csv:KNEEHIP:deCODE				FALSE	TRUE	TRUE
CD83	UKBPPP;deCODE;Fenland	CD83:TJR	0.115155	6.54537e-06	0.000398586	TJR	Inverse variance weighted (correlation inc)	0.952721	0.898479	1.01024	0.105352	CD83_Q01151_OID20565_v1_Inflammation.csv	UKBPPP	0.538414	CD83_Q01151_OID20565_v1_Inflammation.csv:TJR:UKBPPP				FALSE	TRUE	TRUE
EIF4G3	UKBPPP;deCODE;Fenland	EIF4G3:SpineOA	-0.019798	0.619206	0.828874	SPINE	Inverse variance weighted (correlation inc)	0.790716	0.594131	1.05235	0.107368	EIF4G3_O43432_OID31022_v1_Neurology_II.csv	UKBPPP	0.779652	EIF4G3_O43432_OID31022_v1_Neurology_II.csv:SPINE:UKBPPP				FALSE	FALSE	TRUE
EIF4G3	UKBPPP;deCODE;Fenland	EIF4G3:THR	0.204485	0.00335881	0.0613219	THR	Inverse variance weighted (correlation inc)	1.03223	0.745429	1.42939	0.848506	EIF4G3_O43432_OID31022_v1_Neurology_II.csv	UKBPPP	0.97768	EIF4G3_O43432_OID31022_v1_Neurology_II.csv:THR:UKBPPP				FALSE	FALSE	TRUE
EIF4G3	UKBPPP;deCODE;Fenland	EIF4G3:ThumbOA	0.101001	0.34489	0.99602	THUMB	Inverse variance weighted (correlation inc)	0.869895	0.514521	1.47072	0.602905	EIF4G3_O43432_OID31022_v1_Neurology_II.csv	UKBPPP	0.930627	EIF4G3_O43432_OID31022_v1_Neurology_II.csv:THUMB:UKBPPP				FALSE	FALSE	TRUE
EIF4G3	UKBPPP;deCODE;Fenland	EIF4G3:TJR	0.105054	0.0235514	0.154006	TJR	Inverse variance weighted (correlation inc)	1.01731	0.845676	1.22377	0.85557	EIF4G3_O43432_OID31022_v1_Neurology_II.csv	UKBPPP	0.954141	EIF4G3_O43432_OID31022_v1_Neurology_II.csv:TJR:UKBPPP				FALSE	FALSE	TRUE
EIF4G3	UKBPPP;deCODE;Fenland	EIF4G3:TKR	0.0391825	0.541748	0.955266	TKR	Inverse variance weighted (correlation inc)	1.01432	0.768174	1.33933	0.920159	EIF4G3_O43432_OID31022_v1_Neurology_II.csv	UKBPPP	0.985056	EIF4G3_O43432_OID31022_v1_Neurology_II.csv:TKR:UKBPPP				FALSE	FALSE	TRUE
EIF4H	deCODE;Fenland														NA:NA:NA
EIF5	UKBPPP;deCODE;Fenland	EIF5:AllOA	0.00694885	0.263155	0.394059	ALLOA	Wald ratio	0.968489	0.880337	1.06547	0.5108	EIF5_P55010_OID30156_v1_Cardiometabolic_II.csv	UKBPPP	0.864557	EIF5_P55010_OID30156_v1_Cardiometabolic_II.csv:ALLOA:UKBPPP				FALSE	FALSE	FALSE
EIF5	UKBPPP;deCODE;Fenland	EIF5:FingerOA	0.0768543	0.581669	0.893301	FINGER							UKB		NA:FINGER:UKB					FALSE	FALSE
EIF5	UKBPPP;deCODE;Fenland	EIF5:HandOA	-0.0332147	0.230258	0.997994	HAND	Wald ratio	0.811137	0.606502	1.08482	0.1582	EIF5_P55010_OID30156_v1_Cardiometabolic_II.csv	UKBPPP	0.747472	EIF5_P55010_OID30156_v1_Cardiometabolic_II.csv:HAND:UKBPPP				FALSE	FALSE	FALSE
EIF5	UKBPPP;deCODE;Fenland	EIF5:HipOA	0.0109924	0.528915	0.752987	HIP	Wald ratio	1.00281	0.85211	1.18015	0.9731	EIF5_P55010_OID30156_v1_Cardiometabolic_II.csv	UKBPPP	0.997363	EIF5_P55010_OID30156_v1_Cardiometabolic_II.csv:HIP:UKBPPP				FALSE	FALSE	FALSE
EIF5	UKBPPP;deCODE;Fenland	EIF5:KneeHipOA	0.0133011	0.184287	0.34753	KNEEHIP	Wald ratio	0.984118	0.86473	1.11999	0.8083	EIF5_P55010_OID30156_v1_Cardiometabolic_II.csv	UKBPPP	0.951341	EIF5_P55010_OID30156_v1_Cardiometabolic_II.csv:KNEEHIP:UKBPPP				FALSE	FALSE	FALSE
EIF5	UKBPPP;deCODE;Fenland	EIF5:KneeOA	0.0152103	0.192135	0.43671	KNEE	Wald ratio	0.945131	0.824336	1.08363	0.4186	EIF5_P55010_OID30156_v1_Cardiometabolic_II.csv	UKBPPP	0.804009	EIF5_P55010_OID30156_v1_Cardiometabolic_II.csv:KNEE:UKBPPP				FALSE	FALSE	FALSE
EIF5	UKBPPP;deCODE;Fenland	EIF5:SpineOA	-0.00332989	0.895578	0.96171	SPINE	Wald ratio	0.911328	0.739018	1.12381	0.3852	EIF5_P55010_OID30156_v1_Cardiometabolic_II.csv	UKBPPP	0.884858	EIF5_P55010_OID30156_v1_Cardiometabolic_II.csv:SPINE:UKBPPP				FALSE	FALSE	FALSE
EIF5	UKBPPP;deCODE;Fenland	EIF5:THR	0.0255829	0.564536	0.773624	THR	Wald ratio	1.02144	0.820704	1.27127	0.8493	EIF5_P55010_OID30156_v1_Cardiometabolic_II.csv	UKBPPP	0.97768	EIF5_P55010_OID30156_v1_Cardiometabolic_II.csv:THR:UKBPPP				FALSE	FALSE	FALSE
EIF5	UKBPPP;deCODE;Fenland	EIF5:ThumbOA	0.0231639	0.733748	0.99602	THUMB	Wald ratio	1.41311	0.892123	2.23835	0.1406	EIF5_P55010_OID30156_v1_Cardiometabolic_II.csv	UKBPPP	0.75725	EIF5_P55010_OID30156_v1_Cardiometabolic_II.csv:THUMB:UKBPPP				FALSE	FALSE	FALSE
EIF5	UKBPPP;deCODE;Fenland	EIF5:TJR	0.0134441	0.649111	0.819237	TJR	Wald ratio	1.05046	0.871512	1.26615	0.6054	EIF5_P55010_OID30156_v1_Cardiometabolic_II.csv	UKBPPP	0.882665	EIF5_P55010_OID30156_v1_Cardiometabolic_II.csv:TJR:UKBPPP				FALSE	FALSE	FALSE
EIF5	UKBPPP;deCODE;Fenland	EIF5:TKR	-0.00474871	0.907561	0.989793	TKR	Wald ratio	0.931611	0.744551	1.16567	0.5356	EIF5_P55010_OID30156_v1_Cardiometabolic_II.csv	UKBPPP	0.886754	EIF5_P55010_OID30156_v1_Cardiometabolic_II.csv:TKR:UKBPPP				FALSE	FALSE	FALSE
EIF5A	UKBPPP;deCODE;Fenland	EIF5A:AllOA	0.00848168	0.0612804	0.126232	ALLOA							UKB		NA:ALLOA:UKB					FALSE	FALSE
EIF5A	UKBPPP;deCODE;Fenland	EIF5A:FingerOA	-0.0498308	0.624495	0.900471	FINGER							UKB		NA:FINGER:UKB					FALSE	FALSE
EIF5A	UKBPPP;deCODE;Fenland	EIF5A:HandOA	-0.00910068	0.652409	0.997994	HAND							UKB		NA:HAND:UKB					FALSE	FALSE
EIF5A	UKBPPP;deCODE;Fenland	EIF5A:HipOA	0.00185652	0.884143	0.955881	HIP							UKB		NA:HIP:UKB					FALSE	FALSE
EIF5A	UKBPPP;deCODE;Fenland	EIF5A:KneeHipOA	0.00924922	0.205858	0.373046	KNEEHIP							UKB		NA:KNEEHIP:UKB					FALSE	FALSE
EIF5A	UKBPPP;deCODE;Fenland	EIF5A:KneeOA	0.014373	0.0912551	0.281073	KNEE							UKB		NA:KNEE:UKB					FALSE	FALSE
EIF5A	UKBPPP;deCODE;Fenland	EIF5A:SpineOA	-0.00650828	0.725206	0.886142	SPINE							UKB		NA:SPINE:UKB					FALSE	FALSE
EIF5A	UKBPPP;deCODE;Fenland	EIF5A:THR	0.0546961	0.091445	0.273586	THR							UKB		NA:THR:UKB					FALSE	FALSE
EIF5A	UKBPPP;deCODE;Fenland	EIF5A:ThumbOA	0.0131826	0.790817	0.99602	THUMB							UKB		NA:THUMB:UKB					FALSE	FALSE
EIF5A	UKBPPP;deCODE;Fenland	EIF5A:TJR	0.0346378	0.108199	0.33006	TJR							UKB		NA:TJR:UKB					FALSE	FALSE
EIF5A	UKBPPP;deCODE;Fenland	EIF5A:TKR	0.00844181	0.777293	0.984297	TKR							UKB		NA:TKR:UKB					FALSE	FALSE
EIF5A2	deCODE;Fenland														NA:NA:NA
ELAC1	UKBPPP	ELAC1:AllOA	0.0292197	0.0189797	0.0509437	ALLOA	Wald ratio	0.979833	0.770275	1.2464	0.8682	ELAC1_Q9H777_OID31029_v1_Neurology_II.csv	UKBPPP	0.973001	ELAC1_Q9H777_OID31029_v1_Neurology_II.csv:ALLOA:UKBPPP				FALSE	FALSE	FALSE
ELAC1	UKBPPP	ELAC1:FingerOA	0.155389	0.578629	0.893301	FINGER							UKB		NA:FINGER:UKB					FALSE	FALSE
ELAC1	UKBPPP	ELAC1:HandOA	-0.00776065	0.888853	0.997994	HAND	Wald ratio	0.287113	0.0696568	1.18343	0.08418	ELAC1_Q9H777_OID31029_v1_Neurology_II.csv	UKBPPP	0.648206	ELAC1_Q9H777_OID31029_v1_Neurology_II.csv:HAND:UKBPPP				FALSE	FALSE	FALSE
ELAC1	UKBPPP	ELAC1:HipOA	0.0298925	0.393264	0.659879	HIP	Wald ratio	0.896732	0.544052	1.47803	0.669	ELAC1_Q9H777_OID31029_v1_Neurology_II.csv	UKBPPP	0.924196	ELAC1_Q9H777_OID31029_v1_Neurology_II.csv:HIP:UKBPPP				FALSE	FALSE	FALSE
ELAC1	UKBPPP	ELAC1:KneeHipOA	0.0370622	0.0651223	0.171489	KNEEHIP	Wald ratio	1.04691	0.746498	1.46821	0.7905	ELAC1_Q9H777_OID31029_v1_Neurology_II.csv	UKBPPP	0.949236	ELAC1_Q9H777_OID31029_v1_Neurology_II.csv:KNEEHIP:UKBPPP				FALSE	FALSE	FALSE
ELAC1	UKBPPP	ELAC1:KneeOA	0.036355	0.120122	0.32876	KNEE	Wald ratio	1.19636	0.793349	1.80411	0.3923	ELAC1_Q9H777_OID31029_v1_Neurology_II.csv	UKBPPP	0.796593	ELAC1_Q9H777_OID31029_v1_Neurology_II.csv:KNEE:UKBPPP				FALSE	FALSE	FALSE
ELAC1	UKBPPP	ELAC1:SpineOA	-0.0634661	0.212312	0.552125	SPINE	Wald ratio	0.674887	0.38179	1.19299	0.1761	ELAC1_Q9H777_OID31029_v1_Neurology_II.csv	UKBPPP	0.812148	ELAC1_Q9H777_OID31029_v1_Neurology_II.csv:SPINE:UKBPPP				FALSE	FALSE	FALSE
ELAC1	UKBPPP	ELAC1:THR	0.196463	0.0273904	0.146903	THR	Wald ratio	0.78311	0.460447	1.33188	0.3669	ELAC1_Q9H777_OID31029_v1_Neurology_II.csv	UKBPPP	0.827032	ELAC1_Q9H777_OID31029_v1_Neurology_II.csv:THR:UKBPPP				FALSE	FALSE	FALSE
ELAC1	UKBPPP	ELAC1:ThumbOA	-0.00553044	0.967703	0.996687	THUMB							UKB		NA:THUMB:UKB					FALSE	FALSE
ELAC1	UKBPPP	ELAC1:TJR	0.106881	0.071308	0.26815	TJR	Wald ratio	0.945513	0.635321	1.40715	0.7824	ELAC1_Q9H777_OID31029_v1_Neurology_II.csv	UKBPPP	0.936099	ELAC1_Q9H777_OID31029_v1_Neurology_II.csv:TJR:UKBPPP				FALSE	FALSE	FALSE
ELAC1	UKBPPP	ELAC1:TKR	0.0286338	0.727028	0.982934	TKR	Wald ratio	1.12888	0.65812	1.93637	0.6597	ELAC1_Q9H777_OID31029_v1_Neurology_II.csv	UKBPPP	0.930852	ELAC1_Q9H777_OID31029_v1_Neurology_II.csv:TKR:UKBPPP				FALSE	FALSE	FALSE
ELANE	deCODE;Fenland	ELANE:AllOA				ALLOA	Inverse variance weighted (correlation inc)	1.00431	0.993304	1.01543	0.444447	13671_40_ELANE_Elastase.csv	deCODE	0.839119	13671_40_ELANE_Elastase.csv:ALLOA:deCODE				FALSE
ELANE	deCODE;Fenland	ELANE:AllOA				ALLOA	Inverse variance weighted (correlation inc)	1.00502	0.987512	1.02284	0.576565	Elastase_13671_40.csv	Fenland	0.90445	Elastase_13671_40.csv:ALLOA:Fenland				FALSE
ELANE	deCODE;Fenland	ELANE:FingerOA				FINGER	Inverse variance weighted (correlation inc)	1.00005	0.94347	1.06003	0.998588	13671_40_ELANE_Elastase.csv	deCODE	0.999718	13671_40_ELANE_Elastase.csv:FINGER:deCODE				FALSE
ELANE	deCODE;Fenland	ELANE:FingerOA				FINGER	Inverse variance weighted (correlation inc)	0.989115	0.905861	1.08002	0.807241	Elastase_13671_40.csv	Fenland	0.987965	Elastase_13671_40.csv:FINGER:Fenland				FALSE
ELANE	deCODE;Fenland	ELANE:HandOA				HAND	Inverse variance weighted (correlation inc)	0.995667	0.96181	1.03072	0.805673	13671_40_ELANE_Elastase.csv	deCODE	0.97401	13671_40_ELANE_Elastase.csv:HAND:deCODE				FALSE
ELANE	deCODE;Fenland	ELANE:HandOA				HAND	Inverse variance weighted (correlation inc)	0.985167	0.937951	1.03476	0.550939	Elastase_13671_40.csv	Fenland	0.914924	Elastase_13671_40.csv:HAND:Fenland				FALSE
ELANE	deCODE;Fenland	ELANE:HipOA				HIP	Inverse variance weighted (correlation inc)	1.01833	0.993695	1.04357	0.146022	13671_40_ELANE_Elastase.csv	deCODE	0.638723	13671_40_ELANE_Elastase.csv:HIP:deCODE				FALSE
ELANE	deCODE;Fenland	ELANE:HipOA				HIP	Inverse variance weighted (correlation inc)	0.99805	0.968134	1.02889	0.899988	Elastase_13671_40.csv	Fenland	0.985868	Elastase_13671_40.csv:HIP:Fenland				FALSE
ELANE	deCODE;Fenland	ELANE:KneeHipOA				KNEEHIP	Inverse variance weighted (correlation inc)	1.00324	0.981572	1.02538	0.771672	Elastase_13671_40.csv	Fenland	0.963403	Elastase_13671_40.csv:KNEEHIP:Fenland				FALSE
ELANE	deCODE;Fenland	ELANE:KneeHipOA				KNEEHIP	Inverse variance weighted (correlation inc)	1.00987	0.99151	1.02857	0.294127	13671_40_ELANE_Elastase.csv	deCODE	0.751877	13671_40_ELANE_Elastase.csv:KNEEHIP:deCODE				FALSE
ELANE	deCODE;Fenland	ELANE:KneeOA				KNEE	Inverse variance weighted (correlation inc)	1.01712	0.99838	1.03621	0.0736017	13671_40_ELANE_Elastase.csv	deCODE	0.427069	13671_40_ELANE_Elastase.csv:KNEE:deCODE				FALSE
ELANE	deCODE;Fenland	ELANE:KneeOA				KNEE	Inverse variance weighted (correlation inc)	1.01081	0.986515	1.0357	0.386411	Elastase_13671_40.csv	Fenland	0.808261	Elastase_13671_40.csv:KNEE:Fenland				FALSE
ELANE	deCODE;Fenland	ELANE:SpineOA				SPINE	Inverse variance weighted (correlation inc)	1.01529	0.98804	1.04328	0.274375	13671_40_ELANE_Elastase.csv	deCODE	0.888971	13671_40_ELANE_Elastase.csv:SPINE:deCODE				FALSE
ELANE	deCODE;Fenland	ELANE:THR				THR	Inverse variance weighted (correlation inc)	1.00143	0.968839	1.03512	0.932422	13671_40_ELANE_Elastase.csv	deCODE	0.995223	13671_40_ELANE_Elastase.csv:THR:deCODE				FALSE
ELANE	deCODE;Fenland	ELANE:THR				THR	Inverse variance weighted (correlation inc)	0.976407	0.938284	1.01608	0.239998	Elastase_13671_40.csv	Fenland	0.730533	Elastase_13671_40.csv:THR:Fenland				FALSE
ELANE	deCODE;Fenland	ELANE:ThumbOA				THUMB	Inverse variance weighted (correlation inc)	1.04319	0.982909	1.10717	0.16381	13671_40_ELANE_Elastase.csv	deCODE	0.752333	13671_40_ELANE_Elastase.csv:THUMB:deCODE				FALSE
ELANE	deCODE;Fenland	ELANE:ThumbOA				THUMB	Inverse variance weighted (correlation inc)	1.02329	0.952148	1.09975	0.531167	Elastase_13671_40.csv	Fenland	0.916206	Elastase_13671_40.csv:THUMB:Fenland				FALSE
ELANE	deCODE;Fenland	ELANE:TJR				TJR	Inverse variance weighted (correlation inc)	0.99748	0.964446	1.03164	0.88323	Elastase_13671_40.csv	Fenland	0.973006	Elastase_13671_40.csv:TJR:Fenland				FALSE
ELANE	deCODE;Fenland	ELANE:TJR				TJR	Inverse variance weighted (correlation inc)	1.01486	0.988042	1.04241	0.280304	13671_40_ELANE_Elastase.csv	deCODE	0.740749	13671_40_ELANE_Elastase.csv:TJR:deCODE				FALSE
ELANE	deCODE;Fenland	ELANE:TKR				TKR	Inverse variance weighted (correlation inc)	1.02659	0.996443	1.05765	0.0843989	13671_40_ELANE_Elastase.csv	deCODE	0.490935	13671_40_ELANE_Elastase.csv:TKR:deCODE				FALSE
ELANE	deCODE;Fenland	ELANE:TKR				TKR	Inverse variance weighted (correlation inc)	1.01716	0.97651	1.05951	0.413476	Elastase_13671_40.csv	Fenland	0.827275	Elastase_13671_40.csv:TKR:Fenland				FALSE
ELAPOR1	Fenland														NA:NA:NA
ELAPOR2	Fenland														NA:NA:NA
ELAVL1	deCODE;Fenland														NA:NA:NA
ELAVL4	UKBPPP	ELAVL4:AllOA	-0.0138627	0.245779	0.374368	ALLOA							UKB		NA:ALLOA:UKB					FALSE	FALSE
ELAVL4	UKBPPP	ELAVL4:FingerOA	0.193358	0.471135	0.868911	FINGER							UKB		NA:FINGER:UKB					FALSE	FALSE
ELAVL4	UKBPPP	ELAVL4:HandOA	-0.0283618	0.594327	0.997994	HAND							UKB		NA:HAND:UKB					FALSE	FALSE
ELAVL4	UKBPPP	ELAVL4:HipOA	-0.0196306	0.558819	0.772306	HIP							UKB		NA:HIP:UKB					FALSE	FALSE
ELAVL4	UKBPPP	ELAVL4:KneeHipOA	-0.012666	0.510956	0.676946	KNEEHIP							UKB		NA:KNEEHIP:UKB					FALSE	FALSE
ELAVL4	UKBPPP	ELAVL4:KneeOA	-0.00667486	0.766008	0.890983	KNEE							UKB		NA:KNEE:UKB					FALSE	FALSE
ELAVL4	UKBPPP	ELAVL4:SpineOA	-0.0365126	0.454336	0.750495	SPINE							UKB		NA:SPINE:UKB					FALSE	FALSE
ELAVL4	UKBPPP	ELAVL4:THR	-0.00584342	0.945457	0.973845	THR							UKB		NA:THR:UKB					FALSE	FALSE
ELAVL4	UKBPPP	ELAVL4:ThumbOA	0.188005	0.15121	0.99602	THUMB							UKB		NA:THUMB:UKB					FALSE	FALSE
ELAVL4	UKBPPP	ELAVL4:TJR	0.00890181	0.875539	0.94715	TJR							UKB		NA:TJR:UKB					FALSE	FALSE
ELAVL4	UKBPPP	ELAVL4:TKR	0.0797434	0.310714	0.879972	TKR							UKB		NA:TKR:UKB					FALSE	FALSE
ELF5	deCODE;Fenland														NA:NA:NA
ELK1	deCODE;Fenland														NA:NA:NA
ELK3	deCODE;Fenland														NA:NA:NA
ELL	deCODE;Fenland														NA:NA:NA
ELL2	deCODE;Fenland														NA:NA:NA
ELMO1	deCODE;Fenland														NA:NA:NA
ELN	UKBPPP	ELN:AllOA	0.0454731	7.75687e-19	5.53008e-17	ALLOA	Inverse variance weighted (correlation inc)	1.0796	0.98377	1.18476	0.106316	ELN_P15502_OID30301_v1_Cardiometabolic_II.csv	UKBPPP	0.520693	ELN_P15502_OID30301_v1_Cardiometabolic_II.csv:ALLOA:UKBPPP				FALSE	FALSE	TRUE
ELN	UKBPPP	ELN:FingerOA	0.282353	0.0143191	0.5366	FINGER							UKB		NA:FINGER:UKB					FALSE	TRUE
ELN	UKBPPP	ELN:HandOA	0.066933	0.00344161	0.791363	HAND	Inverse variance weighted (correlation inc)	1.19671	0.971068	1.47478	0.0920687	ELN_P15502_OID30301_v1_Cardiometabolic_II.csv	UKBPPP	0.659238	ELN_P15502_OID30301_v1_Cardiometabolic_II.csv:HAND:UKBPPP				FALSE	FALSE	TRUE
ELN	UKBPPP	ELN:HipOA	0.0369338	0.0104705	0.0996189	HIP	Inverse variance weighted (correlation inc)	1.06741	0.904325	1.2599	0.440607	ELN_P15502_OID30301_v1_Cardiometabolic_II.csv	UKBPPP	0.858825	ELN_P15502_OID30301_v1_Cardiometabolic_II.csv:HIP:UKBPPP				FALSE	FALSE	TRUE
ELN	UKBPPP	ELN:KneeHipOA	0.034159	3.69457e-05	0.000599957	KNEEHIP	Inverse variance weighted (correlation inc)	1.08405	0.967091	1.21515	0.165897	ELN_P15502_OID30301_v1_Cardiometabolic_II.csv	UKBPPP	0.592736	ELN_P15502_OID30301_v1_Cardiometabolic_II.csv:KNEEHIP:UKBPPP				FALSE	FALSE	TRUE
ELN	UKBPPP	ELN:KneeOA	0.0290092	0.00261325	0.0319069	KNEE	Inverse variance weighted (correlation inc)	1.17202	1.03895	1.32213	0.00983912	ELN_P15502_OID30301_v1_Cardiometabolic_II.csv	UKBPPP	0.192451	ELN_P15502_OID30301_v1_Cardiometabolic_II.csv:KNEE:UKBPPP				FALSE	FALSE	TRUE
DSC2	UKBPPP;deCODE;Fenland	DSC2:SpineOA	0.0939326	1.15575e-05	0.00040702	SPINE	Inverse variance weighted (correlation inc)	0.98525	0.939823	1.03287	0.537228	DSC2_Q02487_OID21079_v1_Neurology.csv	UKBPPP	0.91391	DSC2_Q02487_OID21079_v1_Neurology.csv:SPINE:UKBPPP				FALSE	TRUE	TRUE
ELN	UKBPPP	ELN:THR	0.075667	0.0392279	0.171395	THR	Inverse variance weighted (correlation inc)	1.05259	0.846315	1.30913	0.645122	ELN_P15502_OID30301_v1_Cardiometabolic_II.csv	UKBPPP	0.95551	ELN_P15502_OID30301_v1_Cardiometabolic_II.csv:THR:UKBPPP				FALSE	FALSE	TRUE
ELN	UKBPPP	ELN:ThumbOA	0.0765494	0.173804	0.99602	THUMB	Inverse variance weighted (correlation inc)	1.07971	0.750612	1.55311	0.679257	ELN_P15502_OID30301_v1_Cardiometabolic_II.csv	UKBPPP	0.945253	ELN_P15502_OID30301_v1_Cardiometabolic_II.csv:THUMB:UKBPPP				FALSE	FALSE	TRUE
DSC2	UKBPPP;deCODE;Fenland	DSC2:SpineOA	0.0939326	1.15575e-05	0.00040702	SPINE	Inverse variance weighted (correlation inc)	0.979692	0.932642	1.02912	0.413893	13126_52_DSC2_DSC2.csv	deCODE	0.936628	13126_52_DSC2_DSC2.csv:SPINE:deCODE				FALSE	TRUE	TRUE
ELN	UKBPPP	ELN:TKR	0.102856	0.00234066	0.0963628	TKR	Inverse variance weighted (correlation inc)	1.12507	0.943515	1.34157	0.189361	ELN_P15502_OID30301_v1_Cardiometabolic_II.csv	UKBPPP	0.663127	ELN_P15502_OID30301_v1_Cardiometabolic_II.csv:TKR:UKBPPP				FALSE	FALSE	TRUE
ELOA	UKBPPP	ELOA:AllOA	-0.00349305	0.682415	0.785624	ALLOA	Inverse variance weighted (correlation inc)	0.916477	0.86127	0.975222	0.00593147	ELOA_Q14241_OID21337_v1_Oncology.csv	UKBPPP	0.120802	ELOA_Q14241_OID21337_v1_Oncology.csv:ALLOA:UKBPPP				FALSE	FALSE	FALSE
ELOA	UKBPPP	ELOA:FingerOA	-0.114586	0.550127	0.890302	FINGER							UKB		NA:FINGER:UKB					FALSE	FALSE
ELOA	UKBPPP	ELOA:HandOA	0.033579	0.377611	0.997994	HAND	Inverse variance weighted (correlation inc)	0.967386	0.69508	1.34637	0.844144	ELOA_Q14241_OID21337_v1_Oncology.csv	UKBPPP	0.976085	ELOA_Q14241_OID21337_v1_Oncology.csv:HAND:UKBPPP				FALSE	FALSE	FALSE
ELOA	UKBPPP	ELOA:HipOA	0.0264473	0.27043	0.566468	HIP	Inverse variance weighted (correlation inc)	0.825842	0.735173	0.927693	0.00126015	ELOA_Q14241_OID21337_v1_Oncology.csv	UKBPPP	0.0563507	ELOA_Q14241_OID21337_v1_Oncology.csv:HIP:UKBPPP				FALSE	FALSE	FALSE
ELOA	UKBPPP	ELOA:KneeHipOA	0.0148541	0.280781	0.455703	KNEEHIP	Inverse variance weighted (correlation inc)	0.864803	0.79495	0.940795	0.000724181	ELOA_Q14241_OID21337_v1_Oncology.csv	UKBPPP	0.0438343	ELOA_Q14241_OID21337_v1_Oncology.csv:KNEEHIP:UKBPPP	Colocalization not detected	0.0624042	0.534277	TRUE	FALSE	FALSE
ELOA	UKBPPP	ELOA:KneeOA	0.00787529	0.623252	0.810755	KNEE	Inverse variance weighted (correlation inc)	0.897716	0.817938	0.985275	0.0230613	ELOA_Q14241_OID21337_v1_Oncology.csv	UKBPPP	0.276065	ELOA_Q14241_OID21337_v1_Oncology.csv:KNEE:UKBPPP				FALSE	FALSE	FALSE
ELOA	UKBPPP	ELOA:SpineOA	0.0844279	0.0154812	0.104507	SPINE	Inverse variance weighted (correlation inc)	0.84982	0.734574	0.983146	0.0286259	ELOA_Q14241_OID21337_v1_Oncology.csv	UKBPPP	0.554964	ELOA_Q14241_OID21337_v1_Oncology.csv:SPINE:UKBPPP				FALSE	FALSE	FALSE
ELOA	UKBPPP	ELOA:THR	-0.0375983	0.537931	0.755585	THR	Inverse variance weighted (correlation inc)	0.827488	0.68464	1.00014	0.0501659	ELOA_Q14241_OID21337_v1_Oncology.csv	UKBPPP	0.437464	ELOA_Q14241_OID21337_v1_Oncology.csv:THR:UKBPPP				FALSE	FALSE	FALSE
ELOA	UKBPPP	ELOA:ThumbOA	0.120441	0.198236	0.99602	THUMB	Inverse variance weighted (correlation inc)	0.833439	0.609706	1.13927	0.25328	ELOA_Q14241_OID21337_v1_Oncology.csv	UKBPPP	0.826973	ELOA_Q14241_OID21337_v1_Oncology.csv:THUMB:UKBPPP				FALSE	FALSE	FALSE
ELOA	UKBPPP	ELOA:TJR	-0.020385	0.615751	0.798313	TJR	Inverse variance weighted (correlation inc)	0.796123	0.687776	0.921538	0.00225231	ELOA_Q14241_OID21337_v1_Oncology.csv	UKBPPP	0.0833823	ELOA_Q14241_OID21337_v1_Oncology.csv:TJR:UKBPPP				FALSE	FALSE	FALSE
ELOA	UKBPPP	ELOA:TKR	-0.000764976	0.989143	0.996682	TKR	Inverse variance weighted (correlation inc)	0.838701	0.703763	0.999511	0.0493601	ELOA_Q14241_OID21337_v1_Oncology.csv	UKBPPP	0.411114	ELOA_Q14241_OID21337_v1_Oncology.csv:TKR:UKBPPP				FALSE	FALSE	FALSE
ELOB	UKBPPP	ELOB:AllOA	0.015094	0.00676013	0.0232196	ALLOA							UKB		NA:ALLOA:UKB					FALSE	FALSE
ELOB	UKBPPP	ELOB:FingerOA	-0.0905279	0.469602	0.86887	FINGER							UKB		NA:FINGER:UKB					FALSE	FALSE
ELOB	UKBPPP	ELOB:HandOA	-0.000162573	0.99478	0.999431	HAND							UKB		NA:HAND:UKB					FALSE	FALSE
ELOB	UKBPPP	ELOB:HipOA	0.0291993	0.0623597	0.273279	HIP							UKB		NA:HIP:UKB					FALSE	FALSE
ELOB	UKBPPP	ELOB:KneeHipOA	0.0240815	0.00739489	0.0405498	KNEEHIP							UKB		NA:KNEEHIP:UKB					FALSE	FALSE
ELOB	UKBPPP	ELOB:KneeOA	0.0235696	0.0243142	0.132037	KNEE							UKB		NA:KNEE:UKB					FALSE	FALSE
ELOB	UKBPPP	ELOB:SpineOA	-0.0166189	0.465455	0.755702	SPINE							UKB		NA:SPINE:UKB					FALSE	FALSE
ELOB	UKBPPP	ELOB:THR	0.06444	0.105878	0.296723	THR							UKB		NA:THR:UKB					FALSE	FALSE
ELOB	UKBPPP	ELOB:ThumbOA	-0.0184592	0.762629	0.99602	THUMB							UKB		NA:THUMB:UKB					FALSE	FALSE
ELOB	UKBPPP	ELOB:TJR	0.0538408	0.0423129	0.206466	TJR							UKB		NA:TJR:UKB					FALSE	FALSE
ELOB	UKBPPP	ELOB:TKR	0.0493137	0.179074	0.753711	TKR							UKB		NA:TKR:UKB					FALSE	FALSE
EMC1	deCODE;Fenland														NA:NA:NA
EMC4	deCODE;Fenland														NA:NA:NA
EMC8	deCODE;Fenland														NA:NA:NA
EMID1	deCODE;Fenland														NA:NA:NA
EMILIN3	deCODE;Fenland	EMILIN3:AllOA				ALLOA	Inverse variance weighted (correlation inc)	0.998949	0.981813	1.01638	0.905151	8773_172_EMILIN3_EMIL3.csv	deCODE	0.989424	8773_172_EMILIN3_EMIL3.csv:ALLOA:deCODE				FALSE
EMILIN3	deCODE;Fenland	EMILIN3:AllOA				ALLOA	Inverse variance weighted (correlation inc)	0.997571	0.973763	1.02196	0.843593	EMIL3_8773_172.csv	Fenland	0.975095	EMIL3_8773_172.csv:ALLOA:Fenland				FALSE
EMILIN3	deCODE;Fenland	EMILIN3:FingerOA				FINGER	Inverse variance weighted (correlation inc)	0.952176	0.876426	1.03447	0.246596	8773_172_EMILIN3_EMIL3.csv	deCODE	0.916832	8773_172_EMILIN3_EMIL3.csv:FINGER:deCODE				FALSE
EMILIN3	deCODE;Fenland	EMILIN3:FingerOA				FINGER	Inverse variance weighted (correlation inc)	0.953095	0.875748	1.03727	0.265921	EMIL3_8773_172.csv	Fenland	0.911352	EMIL3_8773_172.csv:FINGER:Fenland				FALSE
EMILIN3	deCODE;Fenland	EMILIN3:HandOA				HAND	Inverse variance weighted (correlation inc)	0.971444	0.926917	1.01811	0.226196	8773_172_EMILIN3_EMIL3.csv	deCODE	0.862133	8773_172_EMILIN3_EMIL3.csv:HAND:deCODE				FALSE
EMILIN3	deCODE;Fenland	EMILIN3:HandOA				HAND	Inverse variance weighted (correlation inc)	0.963705	0.919066	1.01051	0.126554	EMIL3_8773_172.csv	Fenland	0.692172	EMIL3_8773_172.csv:HAND:Fenland				FALSE
EMILIN3	deCODE;Fenland	EMILIN3:HipOA				HIP	Inverse variance weighted (correlation inc)	1.0185	0.987993	1.04995	0.237422	8773_172_EMILIN3_EMIL3.csv	deCODE	0.736589	8773_172_EMILIN3_EMIL3.csv:HIP:deCODE				FALSE
EMILIN3	deCODE;Fenland	EMILIN3:HipOA				HIP	Inverse variance weighted (correlation inc)	1.00961	0.968768	1.05218	0.649825	EMIL3_8773_172.csv	Fenland	0.913268	EMIL3_8773_172.csv:HIP:Fenland				FALSE
EMILIN3	deCODE;Fenland	EMILIN3:KneeHipOA				KNEEHIP	Inverse variance weighted (correlation inc)	1.00878	0.978833	1.03964	0.569658	EMIL3_8773_172.csv	Fenland	0.906589	EMIL3_8773_172.csv:KNEEHIP:Fenland				FALSE
EMILIN3	deCODE;Fenland	EMILIN3:KneeHipOA				KNEEHIP	Inverse variance weighted (correlation inc)	1.00995	0.98706	1.03337	0.397284	8773_172_EMILIN3_EMIL3.csv	deCODE	0.820589	8773_172_EMILIN3_EMIL3.csv:KNEEHIP:deCODE				FALSE
EMILIN3	deCODE;Fenland	EMILIN3:KneeOA				KNEE	Inverse variance weighted (correlation inc)	1.00509	0.977405	1.03356	0.721584	8773_172_EMILIN3_EMIL3.csv	deCODE	0.93675	8773_172_EMILIN3_EMIL3.csv:KNEE:deCODE				FALSE
EMILIN3	deCODE;Fenland	EMILIN3:KneeOA				KNEE	Inverse variance weighted (correlation inc)	1.00539	0.972856	1.039	0.748892	EMIL3_8773_172.csv	Fenland	0.947123	EMIL3_8773_172.csv:KNEE:Fenland				FALSE
EMILIN3	deCODE;Fenland	EMILIN3:SpineOA				SPINE	Inverse variance weighted (correlation inc)	0.985815	0.942184	1.03147	0.536188	8773_172_EMILIN3_EMIL3.csv	deCODE	0.947342	8773_172_EMILIN3_EMIL3.csv:SPINE:deCODE				FALSE
EMILIN3	deCODE;Fenland	EMILIN3:THR				THR	Inverse variance weighted (correlation inc)	1.03442	0.987789	1.08325	0.150458	EMIL3_8773_172.csv	Fenland	0.647666	EMIL3_8773_172.csv:THR:Fenland				FALSE
EMILIN3	deCODE;Fenland	EMILIN3:THR				THR	Inverse variance weighted (correlation inc)	1.03543	0.993556	1.07906	0.0983247	8773_172_EMILIN3_EMIL3.csv	deCODE	0.558929	8773_172_EMILIN3_EMIL3.csv:THR:deCODE				FALSE
EMILIN3	deCODE;Fenland	EMILIN3:ThumbOA				THUMB	Inverse variance weighted (correlation inc)	1.00782	0.924755	1.09835	0.8591	8773_172_EMILIN3_EMIL3.csv	deCODE	0.981149	8773_172_EMILIN3_EMIL3.csv:THUMB:deCODE				FALSE
EMILIN3	deCODE;Fenland	EMILIN3:ThumbOA				THUMB	Inverse variance weighted (correlation inc)	0.986947	0.917146	1.06206	0.725533	EMIL3_8773_172.csv	Fenland	0.95481	EMIL3_8773_172.csv:THUMB:Fenland				FALSE
EMILIN3	deCODE;Fenland	EMILIN3:TJR				TJR	Inverse variance weighted (correlation inc)	1.015	0.981322	1.04984	0.387087	EMIL3_8773_172.csv	Fenland	0.783789	EMIL3_8773_172.csv:TJR:Fenland				FALSE
EMILIN3	deCODE;Fenland	EMILIN3:TJR				TJR	Inverse variance weighted (correlation inc)	1.01425	0.980096	1.0496	0.418146	8773_172_EMILIN3_EMIL3.csv	deCODE	0.825049	8773_172_EMILIN3_EMIL3.csv:TJR:deCODE				FALSE
EMILIN3	deCODE;Fenland	EMILIN3:TKR				TKR	Inverse variance weighted (correlation inc)	0.976439	0.930446	1.02471	0.33277	EMIL3_8773_172.csv	Fenland	0.776049	EMIL3_8773_172.csv:TKR:Fenland				FALSE
EMILIN3	deCODE;Fenland	EMILIN3:TKR				TKR	Inverse variance weighted (correlation inc)	0.976632	0.933479	1.02178	0.305107	8773_172_EMILIN3_EMIL3.csv	deCODE	0.757412	8773_172_EMILIN3_EMIL3.csv:TKR:deCODE				FALSE
ENAH	UKBPPP;deCODE;Fenland	ENAH:AllOA	0.0452375	2.51185e-10	5.6478e-09	ALLOA	Inverse variance weighted (correlation inc)	0.952093	0.872387	1.03908	0.271087	ENAH_Q8N8S7_OID20497_v1_Inflammation.csv	UKBPPP	0.7129	ENAH_Q8N8S7_OID20497_v1_Inflammation.csv:ALLOA:UKBPPP				FALSE	FALSE	TRUE
ENAH	UKBPPP;deCODE;Fenland	ENAH:FingerOA	0.0247056	0.877785	0.970044	FINGER							UKB		NA:FINGER:UKB					FALSE	TRUE
ENAH	UKBPPP;deCODE;Fenland	ENAH:HandOA	0.0148841	0.640654	0.997994	HAND	Inverse variance weighted (correlation inc)	1.10496	0.941646	1.29659	0.221275	ENAH_Q8N8S7_OID20497_v1_Inflammation.csv	UKBPPP	0.804102	ENAH_Q8N8S7_OID20497_v1_Inflammation.csv:HAND:UKBPPP				FALSE	FALSE	TRUE
ENAH	UKBPPP;deCODE;Fenland	ENAH:HipOA	0.0428793	0.0329499	0.194869	HIP	Inverse variance weighted (correlation inc)	1.03515	0.921356	1.16301	0.560919	ENAH_Q8N8S7_OID20497_v1_Inflammation.csv	UKBPPP	0.894946	ENAH_Q8N8S7_OID20497_v1_Inflammation.csv:HIP:UKBPPP				FALSE	FALSE	TRUE
CDHR2	UKBPPP	CDHR2:KneeOA	-0.0936885	1.03398e-05	0.000408422	KNEE	Inverse variance weighted (correlation inc)	1.0089	0.929946	1.09455	0.831313	CDHR2_Q9BYE9_OID21282_v1_Oncology.csv	UKBPPP	0.965105	CDHR2_Q9BYE9_OID21282_v1_Oncology.csv:KNEE:UKBPPP				FALSE	TRUE	TRUE
ACE2	UKBPPP;deCODE;Fenland	ACE2:SpineOA	0.141026	1.2573e-05	0.000427336	SPINE							UKB		NA:SPINE:UKB					TRUE	TRUE
ENAH	UKBPPP;deCODE;Fenland	ENAH:SpineOA	-0.0224951	0.441381	0.742873	SPINE	Inverse variance weighted (correlation inc)	0.96749	0.847586	1.10436	0.624425	ENAH_Q8N8S7_OID20497_v1_Inflammation.csv	UKBPPP	0.949371	ENAH_Q8N8S7_OID20497_v1_Inflammation.csv:SPINE:UKBPPP				FALSE	FALSE	TRUE
CHCHD10	UKBPPP;deCODE;Fenland	CHCHD10:SpineOA	0.103431	1.23455e-05	0.000427336	SPINE	Wald ratio	1.01018	0.68663	1.48619	0.959	11270_17_CHCHD10_CHC10.csv	deCODE	0.993337	11270_17_CHCHD10_CHC10.csv:SPINE:deCODE				FALSE	TRUE	TRUE
ENAH	UKBPPP;deCODE;Fenland	ENAH:ThumbOA	0.0816031	0.298136	0.99602	THUMB	Inverse variance weighted (correlation inc)	1.23654	1.00256	1.52514	0.0472675	ENAH_Q8N8S7_OID20497_v1_Inflammation.csv	UKBPPP	0.620192	ENAH_Q8N8S7_OID20497_v1_Inflammation.csv:THUMB:UKBPPP				FALSE	FALSE	TRUE
CHCHD10	UKBPPP;deCODE;Fenland	CHCHD10:SpineOA	0.103431	1.23455e-05	0.000427336	SPINE	Inverse variance weighted (correlation inc)	1.01482	0.883918	1.16512	0.834578	CHCHD10_Q8WYQ3_OID31116_v1_Neurology_II.csv	UKBPPP	0.972532	CHCHD10_Q8WYQ3_OID31116_v1_Neurology_II.csv:SPINE:UKBPPP				FALSE	TRUE	TRUE
LAIR1	UKBPPP;deCODE;Fenland	LAIR1:SpineOA	0.106209	1.25689e-05	0.000427336	SPINE	Inverse variance weighted (correlation inc)	0.977041	0.956433	0.998093	0.0327175	LAIR1_Q6GTX8_OID20737_v1_Inflammation.csv	UKBPPP	0.583475	LAIR1_Q6GTX8_OID20737_v1_Inflammation.csv:SPINE:UKBPPP				FALSE	TRUE	TRUE
ENDOU	UKBPPP;deCODE;Fenland	ENDOU:AllOA	-0.00854143	0.240985	0.368025	ALLOA	Inverse variance weighted (correlation inc)	0.986358	0.909898	1.06924	0.738631	5656_53_ENDOU_PP11.csv	deCODE	0.958089	5656_53_ENDOU_PP11.csv:ALLOA:deCODE				FALSE	FALSE	FALSE
ENDOU	UKBPPP;deCODE;Fenland	ENDOU:AllOA	-0.00854143	0.240985	0.368025	ALLOA	Inverse variance weighted (correlation inc)	0.999873	0.953955	1.048	0.995761	PP11_5656_53.csv	Fenland	0.997958	PP11_5656_53.csv:ALLOA:Fenland				FALSE	FALSE	FALSE
ENDOU	UKBPPP;deCODE;Fenland	ENDOU:AllOA	-0.00854143	0.240985	0.368025	ALLOA	Inverse variance weighted (correlation inc)	0.999348	0.977931	1.02123	0.952947	ENDOU_P21128_OID31498_v1_Oncology_II.csv	UKBPPP	0.986007	ENDOU_P21128_OID31498_v1_Oncology_II.csv:ALLOA:UKBPPP				FALSE	FALSE	FALSE
ENDOU	UKBPPP;deCODE;Fenland	ENDOU:FingerOA	-0.154053	0.34645	0.814047	FINGER	Inverse variance weighted (correlation inc)	0.982033	0.632197	1.52545	0.935692	5656_53_ENDOU_PP11.csv	deCODE	0.991097	5656_53_ENDOU_PP11.csv:FINGER:deCODE				FALSE	FALSE	FALSE
ENDOU	UKBPPP;deCODE;Fenland	ENDOU:FingerOA	-0.154053	0.34645	0.814047	FINGER	Inverse variance weighted (correlation inc)	1.12891	0.931176	1.36864	0.21713	PP11_5656_53.csv	Fenland	0.911352	PP11_5656_53.csv:FINGER:Fenland				FALSE	FALSE	FALSE
ENDOU	UKBPPP;deCODE;Fenland	ENDOU:HandOA	-0.0485529	0.134896	0.997994	HAND	Inverse variance weighted (correlation inc)	1.06492	0.957303	1.18464	0.247183	PP11_5656_53.csv	Fenland	0.818768	PP11_5656_53.csv:HAND:Fenland				FALSE	FALSE	FALSE
ENDOU	UKBPPP;deCODE;Fenland	ENDOU:HandOA	-0.0485529	0.134896	0.997994	HAND	Inverse variance weighted (correlation inc)	1.008	0.954869	1.06408	0.773076	ENDOU_P21128_OID31498_v1_Oncology_II.csv	UKBPPP	0.96465	ENDOU_P21128_OID31498_v1_Oncology_II.csv:HAND:UKBPPP				FALSE	FALSE	FALSE
ENDOU	UKBPPP;deCODE;Fenland	ENDOU:HandOA	-0.0485529	0.134896	0.997994	HAND	Inverse variance weighted (correlation inc)	0.936437	0.733343	1.19578	0.598523	5656_53_ENDOU_PP11.csv	deCODE	0.956372	5656_53_ENDOU_PP11.csv:HAND:deCODE				FALSE	FALSE	FALSE
ENDOU	UKBPPP;deCODE;Fenland	ENDOU:HipOA	0.0178104	0.384439	0.654788	HIP	Inverse variance weighted (correlation inc)	1.06044	0.906147	1.24101	0.464462	5656_53_ENDOU_PP11.csv	deCODE	0.854012	5656_53_ENDOU_PP11.csv:HIP:deCODE				FALSE	FALSE	FALSE
ENDOU	UKBPPP;deCODE;Fenland	ENDOU:HipOA	0.0178104	0.384439	0.654788	HIP	Inverse variance weighted (correlation inc)	1.01601	0.976667	1.05694	0.430488	ENDOU_P21128_OID31498_v1_Oncology_II.csv	UKBPPP	0.856957	ENDOU_P21128_OID31498_v1_Oncology_II.csv:HIP:UKBPPP				FALSE	FALSE	FALSE
ENDOU	UKBPPP;deCODE;Fenland	ENDOU:HipOA	0.0178104	0.384439	0.654788	HIP	Inverse variance weighted (correlation inc)	1.02657	0.954387	1.10422	0.480794	PP11_5656_53.csv	Fenland	0.863164	PP11_5656_53.csv:HIP:Fenland				FALSE	FALSE	FALSE
ENDOU	UKBPPP;deCODE;Fenland	ENDOU:KneeHipOA	0.0214023	0.0685749	0.177071	KNEEHIP	Inverse variance weighted (correlation inc)	0.972468	0.918047	1.03012	0.342029	PP11_5656_53.csv	Fenland	0.788672	PP11_5656_53.csv:KNEEHIP:Fenland				FALSE	FALSE	FALSE
ENDOU	UKBPPP;deCODE;Fenland	ENDOU:KneeHipOA	0.0214023	0.0685749	0.177071	KNEEHIP	Inverse variance weighted (correlation inc)	0.90719	0.810724	1.01513	0.0894853	5656_53_ENDOU_PP11.csv	deCODE	0.510924	5656_53_ENDOU_PP11.csv:KNEEHIP:deCODE				FALSE	FALSE	FALSE
ENDOU	UKBPPP;deCODE;Fenland	ENDOU:KneeHipOA	0.0214023	0.0685749	0.177071	KNEEHIP	Inverse variance weighted (correlation inc)	0.98463	0.953101	1.0172	0.350896	ENDOU_P21128_OID31498_v1_Oncology_II.csv	UKBPPP	0.759352	ENDOU_P21128_OID31498_v1_Oncology_II.csv:KNEEHIP:UKBPPP				FALSE	FALSE	FALSE
ENDOU	UKBPPP;deCODE;Fenland	ENDOU:KneeOA	0.0162648	0.234442	0.483136	KNEE	Inverse variance weighted (correlation inc)	0.980078	0.949735	1.01139	0.209781	ENDOU_P21128_OID31498_v1_Oncology_II.csv	UKBPPP	0.65684	ENDOU_P21128_OID31498_v1_Oncology_II.csv:KNEE:UKBPPP				FALSE	FALSE	FALSE
ENDOU	UKBPPP;deCODE;Fenland	ENDOU:KneeOA	0.0162648	0.234442	0.483136	KNEE	Inverse variance weighted (correlation inc)	0.894493	0.791217	1.01125	0.074867	5656_53_ENDOU_PP11.csv	deCODE	0.428973	5656_53_ENDOU_PP11.csv:KNEE:deCODE				FALSE	FALSE	FALSE
ENDOU	UKBPPP;deCODE;Fenland	ENDOU:KneeOA	0.0162648	0.234442	0.483136	KNEE	Inverse variance weighted (correlation inc)	0.971115	0.919756	1.02534	0.290383	PP11_5656_53.csv	Fenland	0.743766	PP11_5656_53.csv:KNEE:Fenland				FALSE	FALSE	FALSE
ENDOU	UKBPPP;deCODE;Fenland	ENDOU:SpineOA	0.0105503	0.722951	0.885951	SPINE	Inverse variance weighted (correlation inc)	1.00919	0.9715	1.04834	0.637645	ENDOU_P21128_OID31498_v1_Oncology_II.csv	UKBPPP	0.952823	ENDOU_P21128_OID31498_v1_Oncology_II.csv:SPINE:UKBPPP				FALSE	FALSE	FALSE
ENDOU	UKBPPP;deCODE;Fenland	ENDOU:SpineOA	0.0105503	0.722951	0.885951	SPINE	Inverse variance weighted (correlation inc)	1.08141	0.908181	1.28769	0.37955	5656_53_ENDOU_PP11.csv	deCODE	0.936628	5656_53_ENDOU_PP11.csv:SPINE:deCODE				FALSE	FALSE	FALSE
ENDOU	UKBPPP;deCODE;Fenland	ENDOU:THR	0.020514	0.693702	0.849472	THR	Inverse variance weighted (correlation inc)	0.989429	0.899617	1.08821	0.82674	PP11_5656_53.csv	Fenland	0.981809	PP11_5656_53.csv:THR:Fenland				FALSE	FALSE	FALSE
ENDOU	UKBPPP;deCODE;Fenland	ENDOU:THR	0.020514	0.693702	0.849472	THR	Inverse variance weighted (correlation inc)	0.987946	0.804835	1.21272	0.90769	5656_53_ENDOU_PP11.csv	deCODE	0.993942	5656_53_ENDOU_PP11.csv:THR:deCODE				FALSE	FALSE	FALSE
ENDOU	UKBPPP;deCODE;Fenland	ENDOU:THR	0.020514	0.693702	0.849472	THR	Inverse variance weighted (correlation inc)	1.00003	0.961106	1.04053	0.998736	ENDOU_P21128_OID31498_v1_Oncology_II.csv	UKBPPP	0.999569	ENDOU_P21128_OID31498_v1_Oncology_II.csv:THR:UKBPPP				FALSE	FALSE	FALSE
ENDOU	UKBPPP;deCODE;Fenland	ENDOU:ThumbOA	-0.0302781	0.704659	0.99602	THUMB	Inverse variance weighted (correlation inc)	1.1133	0.86403	1.43448	0.406594	PP11_5656_53.csv	Fenland	0.906506	PP11_5656_53.csv:THUMB:Fenland				FALSE	FALSE	FALSE
ENDOU	UKBPPP;deCODE;Fenland	ENDOU:ThumbOA	-0.0302781	0.704659	0.99602	THUMB	Inverse variance weighted (correlation inc)	1.00124	0.929341	1.07871	0.973937	ENDOU_P21128_OID31498_v1_Oncology_II.csv	UKBPPP	0.998828	ENDOU_P21128_OID31498_v1_Oncology_II.csv:THUMB:UKBPPP				FALSE	FALSE	FALSE
ENDOU	UKBPPP;deCODE;Fenland	ENDOU:ThumbOA	-0.0302781	0.704659	0.99602	THUMB	Inverse variance weighted (correlation inc)	1.05323	0.719216	1.54236	0.789873	5656_53_ENDOU_PP11.csv	deCODE	0.976357	5656_53_ENDOU_PP11.csv:THUMB:deCODE				FALSE	FALSE	FALSE
ENDOU	UKBPPP;deCODE;Fenland	ENDOU:TJR	0.0453953	0.190272	0.441445	TJR	Inverse variance weighted (correlation inc)	0.879996	0.740558	1.04569	0.146381	5656_53_ENDOU_PP11.csv	deCODE	0.622039	5656_53_ENDOU_PP11.csv:TJR:deCODE				FALSE	FALSE	FALSE
ENDOU	UKBPPP;deCODE;Fenland	ENDOU:TJR	0.0453953	0.190272	0.441445	TJR	Inverse variance weighted (correlation inc)	0.972547	0.93443	1.01222	0.172366	ENDOU_P21128_OID31498_v1_Oncology_II.csv	UKBPPP	0.620285	ENDOU_P21128_OID31498_v1_Oncology_II.csv:TJR:UKBPPP				FALSE	FALSE	FALSE
ENDOU	UKBPPP;deCODE;Fenland	ENDOU:TJR	0.0453953	0.190272	0.441445	TJR	Inverse variance weighted (correlation inc)	0.964441	0.843481	1.10275	0.596422	PP11_5656_53.csv	Fenland	0.87216	PP11_5656_53.csv:TJR:Fenland				FALSE	FALSE	FALSE
ENDOU	UKBPPP;deCODE;Fenland	ENDOU:TKR	0.0814362	0.0895783	0.617276	TKR	Inverse variance weighted (correlation inc)	0.952679	0.914349	0.992616	0.0206829	ENDOU_P21128_OID31498_v1_Oncology_II.csv	UKBPPP	0.2851	ENDOU_P21128_OID31498_v1_Oncology_II.csv:TKR:UKBPPP				FALSE	FALSE	FALSE
ENDOU	UKBPPP;deCODE;Fenland	ENDOU:TKR	0.0814362	0.0895783	0.617276	TKR	Inverse variance weighted (correlation inc)	0.82816	0.669464	1.02447	0.0823489	5656_53_ENDOU_PP11.csv	deCODE	0.488211	5656_53_ENDOU_PP11.csv:TKR:deCODE				FALSE	FALSE	FALSE
ENDOU	UKBPPP;deCODE;Fenland	ENDOU:TKR	0.0814362	0.0895783	0.617276	TKR	Inverse variance weighted (correlation inc)	0.936572	0.825914	1.06206	0.307031	PP11_5656_53.csv	Fenland	0.760512	PP11_5656_53.csv:TKR:Fenland				FALSE	FALSE	FALSE
ENG	UKBPPP;deCODE;Fenland	ENG:AllOA	0.00621873	0.0208687	0.0544637	ALLOA	Inverse variance weighted (correlation inc)	0.980098	0.931705	1.03101	0.436508	Endoglin_4908_6.csv	Fenland	0.838955	Endoglin_4908_6.csv:ALLOA:Fenland				FALSE	FALSE	FALSE
ENG	UKBPPP;deCODE;Fenland	ENG:AllOA	0.00621873	0.0208687	0.0544637	ALLOA	Inverse variance weighted (correlation inc)	1.00497	0.996101	1.01392	0.272927	4908_6_ENG_Endoglin.csv	deCODE	0.717139	4908_6_ENG_Endoglin.csv:ALLOA:deCODE				FALSE	FALSE	FALSE
ENG	UKBPPP;deCODE;Fenland	ENG:AllOA	0.00621873	0.0208687	0.0544637	ALLOA	Inverse variance weighted (correlation inc)	1.00255	0.983981	1.02148	0.78928	ENG_P17813_OID20287_v1_Cardiometabolic.csv	UKBPPP	0.951911	ENG_P17813_OID20287_v1_Cardiometabolic.csv:ALLOA:UKBPPP				FALSE	FALSE	FALSE
ENG	UKBPPP;deCODE;Fenland	ENG:FingerOA	0.0873022	0.148757	0.757919	FINGER	Inverse variance weighted (correlation inc)	0.744826	0.572891	0.968362	0.0278008	Endoglin_4908_6.csv	Fenland	0.681106	Endoglin_4908_6.csv:FINGER:Fenland				FALSE	FALSE	FALSE
ENG	UKBPPP;deCODE;Fenland	ENG:FingerOA	0.0873022	0.148757	0.757919	FINGER	Inverse variance weighted (correlation inc)	1.01426	0.942373	1.09164	0.705724	4908_6_ENG_Endoglin.csv	deCODE	0.980119	4908_6_ENG_Endoglin.csv:FINGER:deCODE				FALSE	FALSE	FALSE
ENG	UKBPPP;deCODE;Fenland	ENG:HandOA	0.0124844	0.298175	0.997994	HAND	Inverse variance weighted (correlation inc)	0.923029	0.79718	1.06874	0.284173	Endoglin_4908_6.csv	Fenland	0.839541	Endoglin_4908_6.csv:HAND:Fenland				FALSE	FALSE	FALSE
ENG	UKBPPP;deCODE;Fenland	ENG:HandOA	0.0124844	0.298175	0.997994	HAND	Inverse variance weighted (correlation inc)	1.01232	0.968189	1.05847	0.590237	4908_6_ENG_Endoglin.csv	deCODE	0.956372	4908_6_ENG_Endoglin.csv:HAND:deCODE				FALSE	FALSE	FALSE
ENG	UKBPPP;deCODE;Fenland	ENG:HandOA	0.0124844	0.298175	0.997994	HAND	Inverse variance weighted (correlation inc)	0.941144	0.889527	0.995756	0.035051	ENG_P17813_OID20287_v1_Cardiometabolic.csv	UKBPPP	0.526103	ENG_P17813_OID20287_v1_Cardiometabolic.csv:HAND:UKBPPP				FALSE	FALSE	FALSE
ENG	UKBPPP;deCODE;Fenland	ENG:HipOA	-0.000642767	0.932304	0.972279	HIP	Inverse variance weighted (correlation inc)	1.01514	0.92647	1.1123	0.747254	Endoglin_4908_6.csv	Fenland	0.947265	Endoglin_4908_6.csv:HIP:Fenland				FALSE	FALSE	FALSE
ENG	UKBPPP;deCODE;Fenland	ENG:HipOA	-0.000642767	0.932304	0.972279	HIP	Inverse variance weighted (correlation inc)	1.01253	0.9698	1.05713	0.57146	ENG_P17813_OID20287_v1_Cardiometabolic.csv	UKBPPP	0.897857	ENG_P17813_OID20287_v1_Cardiometabolic.csv:HIP:UKBPPP				FALSE	FALSE	FALSE
ENG	UKBPPP;deCODE;Fenland	ENG:HipOA	-0.000642767	0.932304	0.972279	HIP	Inverse variance weighted (correlation inc)	0.994472	0.965102	1.02474	0.717038	4908_6_ENG_Endoglin.csv	deCODE	0.938397	4908_6_ENG_Endoglin.csv:HIP:deCODE				FALSE	FALSE	FALSE
ENG	UKBPPP;deCODE;Fenland	ENG:KneeHipOA	-0.000944435	0.827828	0.896281	KNEEHIP	Inverse variance weighted (correlation inc)	0.997779	0.933339	1.06667	0.947959	Endoglin_4908_6.csv	Fenland	0.991932	Endoglin_4908_6.csv:KNEEHIP:Fenland				FALSE	FALSE	FALSE
ENG	UKBPPP;deCODE;Fenland	ENG:KneeHipOA	-0.000944435	0.827828	0.896281	KNEEHIP	Inverse variance weighted (correlation inc)	0.994185	0.96581	1.02339	0.693019	ENG_P17813_OID20287_v1_Cardiometabolic.csv	UKBPPP	0.922321	ENG_P17813_OID20287_v1_Cardiometabolic.csv:KNEEHIP:UKBPPP				FALSE	FALSE	FALSE
ENG	UKBPPP;deCODE;Fenland	ENG:KneeHipOA	-0.000944435	0.827828	0.896281	KNEEHIP	Inverse variance weighted (correlation inc)	1.01229	0.997603	1.02719	0.101402	4908_6_ENG_Endoglin.csv	deCODE	0.527073	4908_6_ENG_Endoglin.csv:KNEEHIP:deCODE				FALSE	FALSE	FALSE
ENG	UKBPPP;deCODE;Fenland	ENG:KneeOA	-0.000690802	0.891297	0.952912	KNEE	Inverse variance weighted (correlation inc)	0.998934	0.968349	1.03049	0.946404	ENG_P17813_OID20287_v1_Cardiometabolic.csv	UKBPPP	0.988658	ENG_P17813_OID20287_v1_Cardiometabolic.csv:KNEE:UKBPPP				FALSE	FALSE	FALSE
ENG	UKBPPP;deCODE;Fenland	ENG:KneeOA	-0.000690802	0.891297	0.952912	KNEE	Inverse variance weighted (correlation inc)	0.999233	0.9292	1.07454	0.983481	Endoglin_4908_6.csv	Fenland	0.99489	Endoglin_4908_6.csv:KNEE:Fenland				FALSE	FALSE	FALSE
ENG	UKBPPP;deCODE;Fenland	ENG:KneeOA	-0.000690802	0.891297	0.952912	KNEE	Inverse variance weighted (correlation inc)	1.01443	1.0017	1.02732	0.0261703	4908_6_ENG_Endoglin.csv	deCODE	0.267161	4908_6_ENG_Endoglin.csv:KNEE:deCODE				FALSE	FALSE	FALSE
ENG	UKBPPP;deCODE;Fenland	ENG:SpineOA	0.00424179	0.699691	0.875723	SPINE	Inverse variance weighted (correlation inc)	1.015	0.975846	1.05573	0.458148	ENG_P17813_OID20287_v1_Cardiometabolic.csv	UKBPPP	0.902408	ENG_P17813_OID20287_v1_Cardiometabolic.csv:SPINE:UKBPPP				FALSE	FALSE	FALSE
ENG	UKBPPP;deCODE;Fenland	ENG:SpineOA	0.00424179	0.699691	0.875723	SPINE	Inverse variance weighted (correlation inc)	1.00117	0.984929	1.01767	0.88895	4908_6_ENG_Endoglin.csv	deCODE	0.986899	4908_6_ENG_Endoglin.csv:SPINE:deCODE				FALSE	FALSE	FALSE
ENG	UKBPPP;deCODE;Fenland	ENG:THR	0.01956	0.309503	0.558753	THR	Inverse variance weighted (correlation inc)	1.02123	0.968679	1.07663	0.435759	ENG_P17813_OID20287_v1_Cardiometabolic.csv	UKBPPP	0.873215	ENG_P17813_OID20287_v1_Cardiometabolic.csv:THR:UKBPPP				FALSE	FALSE	FALSE
ENG	UKBPPP;deCODE;Fenland	ENG:THR	0.01956	0.309503	0.558753	THR	Inverse variance weighted (correlation inc)	0.994431	0.871274	1.135	0.934022	Endoglin_4908_6.csv	Fenland	0.989192	Endoglin_4908_6.csv:THR:Fenland				FALSE	FALSE	FALSE
ENG	UKBPPP;deCODE;Fenland	ENG:THR	0.01956	0.309503	0.558753	THR	Inverse variance weighted (correlation inc)	0.97992	0.944848	1.01629	0.275333	4908_6_ENG_Endoglin.csv	deCODE	0.76404	4908_6_ENG_Endoglin.csv:THR:deCODE				FALSE	FALSE	FALSE
ENG	UKBPPP;deCODE;Fenland	ENG:ThumbOA	0.0417763	0.156969	0.99602	THUMB	Inverse variance weighted (correlation inc)	0.954547	0.875575	1.04064	0.291057	ENG_P17813_OID20287_v1_Cardiometabolic.csv	UKBPPP	0.832594	ENG_P17813_OID20287_v1_Cardiometabolic.csv:THUMB:UKBPPP				FALSE	FALSE	FALSE
ENG	UKBPPP;deCODE;Fenland	ENG:ThumbOA	0.0417763	0.156969	0.99602	THUMB	Inverse variance weighted (correlation inc)	0.943943	0.751926	1.18499	0.619063	Endoglin_4908_6.csv	Fenland	0.940642	Endoglin_4908_6.csv:THUMB:Fenland				FALSE	FALSE	FALSE
ENG	UKBPPP;deCODE;Fenland	ENG:ThumbOA	0.0417763	0.156969	0.99602	THUMB	Inverse variance weighted (correlation inc)	1.01772	0.941781	1.09979	0.657024	4908_6_ENG_Endoglin.csv	deCODE	0.94333	4908_6_ENG_Endoglin.csv:THUMB:deCODE				FALSE	FALSE	FALSE
ENG	UKBPPP;deCODE;Fenland	ENG:TJR	-0.00486332	0.704139	0.855054	TJR	Inverse variance weighted (correlation inc)	0.966315	0.870724	1.0724	0.519097	Endoglin_4908_6.csv	Fenland	0.8385	Endoglin_4908_6.csv:TJR:Fenland				FALSE	FALSE	FALSE
ENG	UKBPPP;deCODE;Fenland	ENG:TJR	-0.00486332	0.704139	0.855054	TJR	Inverse variance weighted (correlation inc)	0.994087	0.961374	1.02791	0.728326	4908_6_ENG_Endoglin.csv	deCODE	0.944369	4908_6_ENG_Endoglin.csv:TJR:deCODE				FALSE	FALSE	FALSE
ENG	UKBPPP;deCODE;Fenland	ENG:TJR	-0.00486332	0.704139	0.855054	TJR	Inverse variance weighted (correlation inc)	1.00376	0.961301	1.0481	0.864747	ENG_P17813_OID20287_v1_Cardiometabolic.csv	UKBPPP	0.954141	ENG_P17813_OID20287_v1_Cardiometabolic.csv:TJR:UKBPPP				FALSE	FALSE	FALSE
ENG	UKBPPP;deCODE;Fenland	ENG:TKR	-0.0141895	0.423426	0.934294	TKR	Inverse variance weighted (correlation inc)	0.997585	0.94885	1.04882	0.92461	ENG_P17813_OID20287_v1_Cardiometabolic.csv	UKBPPP	0.98605	ENG_P17813_OID20287_v1_Cardiometabolic.csv:TKR:UKBPPP				FALSE	FALSE	FALSE
ENG	UKBPPP;deCODE;Fenland	ENG:TKR	-0.0141895	0.423426	0.934294	TKR	Inverse variance weighted (correlation inc)	1.00958	0.974795	1.0456	0.594136	4908_6_ENG_Endoglin.csv	deCODE	0.883372	4908_6_ENG_Endoglin.csv:TKR:deCODE				FALSE	FALSE	FALSE
ENG	UKBPPP;deCODE;Fenland	ENG:TKR	-0.0141895	0.423426	0.934294	TKR	Inverse variance weighted (correlation inc)	0.934761	0.8231	1.06157	0.298601	Endoglin_4908_6.csv	Fenland	0.755762	Endoglin_4908_6.csv:TKR:Fenland				FALSE	FALSE	FALSE
ENGASE	deCODE;Fenland	ENGASE:AllOA				ALLOA	Inverse variance weighted (correlation inc)	0.998393	0.990994	1.00585	0.671619	16781_2_ENGASE_ENASE.csv	deCODE	0.936204	16781_2_ENGASE_ENASE.csv:ALLOA:deCODE				FALSE
ENGASE	deCODE;Fenland	ENGASE:AllOA				ALLOA	Inverse variance weighted (correlation inc)	0.999571	0.992421	1.00677	0.906826	ENASE_16781_2.csv	Fenland	0.97956	ENASE_16781_2.csv:ALLOA:Fenland				FALSE
ENGASE	deCODE;Fenland	ENGASE:FingerOA				FINGER	Inverse variance weighted (correlation inc)	0.983302	0.945715	1.02238	0.397094	16781_2_ENGASE_ENASE.csv	deCODE	0.939347	16781_2_ENGASE_ENASE.csv:FINGER:deCODE				FALSE
ENGASE	deCODE;Fenland	ENGASE:FingerOA				FINGER	Inverse variance weighted (correlation inc)	0.987031	0.951164	1.02425	0.48942	ENASE_16781_2.csv	Fenland	0.961895	ENASE_16781_2.csv:FINGER:Fenland				FALSE
ENGASE	deCODE;Fenland	ENGASE:HandOA				HAND	Inverse variance weighted (correlation inc)	0.987689	0.965517	1.01037	0.284908	16781_2_ENGASE_ENASE.csv	deCODE	0.887313	16781_2_ENGASE_ENASE.csv:HAND:deCODE				FALSE
ENGASE	deCODE;Fenland	ENGASE:HandOA				HAND	Inverse variance weighted (correlation inc)	0.994993	0.974176	1.01625	0.641678	ENASE_16781_2.csv	Fenland	0.947865	ENASE_16781_2.csv:HAND:Fenland				FALSE
ENGASE	deCODE;Fenland	ENGASE:HipOA				HIP	Inverse variance weighted (correlation inc)	1.00004	0.983194	1.01717	0.996441	16781_2_ENGASE_ENASE.csv	deCODE	0.998483	16781_2_ENGASE_ENASE.csv:HIP:deCODE				FALSE
ENGASE	deCODE;Fenland	ENGASE:HipOA				HIP	Inverse variance weighted (correlation inc)	0.992685	0.975296	1.01039	0.415543	ENASE_16781_2.csv	Fenland	0.840327	ENASE_16781_2.csv:HIP:Fenland				FALSE
ENGASE	deCODE;Fenland	ENGASE:KneeHipOA				KNEEHIP	Inverse variance weighted (correlation inc)	1.00119	0.989113	1.01341	0.847776	16781_2_ENGASE_ENASE.csv	deCODE	0.96095	16781_2_ENGASE_ENASE.csv:KNEEHIP:deCODE				FALSE
ENGASE	deCODE;Fenland	ENGASE:KneeHipOA				KNEEHIP	Inverse variance weighted (correlation inc)	0.99842	0.988639	1.0083	0.752907	ENASE_16781_2.csv	Fenland	0.963403	ENASE_16781_2.csv:KNEEHIP:Fenland				FALSE
ENGASE	deCODE;Fenland	ENGASE:KneeOA				KNEE	Inverse variance weighted (correlation inc)	0.996981	0.985749	1.00834	0.60085	16781_2_ENGASE_ENASE.csv	deCODE	0.897334	16781_2_ENGASE_ENASE.csv:KNEE:deCODE				FALSE
ENGASE	deCODE;Fenland	ENGASE:KneeOA				KNEE	Inverse variance weighted (correlation inc)	0.99719	0.986701	1.00779	0.601965	ENASE_16781_2.csv	Fenland	0.885423	ENASE_16781_2.csv:KNEE:Fenland				FALSE
ENGASE	deCODE;Fenland	ENGASE:SpineOA				SPINE	Inverse variance weighted (correlation inc)	0.99655	0.978799	1.01462	0.706287	16781_2_ENGASE_ENASE.csv	deCODE	0.970933	16781_2_ENGASE_ENASE.csv:SPINE:deCODE				FALSE
ENGASE	deCODE;Fenland	ENGASE:THR				THR	Inverse variance weighted (correlation inc)	0.993668	0.973824	1.01392	0.537091	ENASE_16781_2.csv	Fenland	0.915352	ENASE_16781_2.csv:THR:Fenland				FALSE
ENGASE	deCODE;Fenland	ENGASE:THR				THR	Inverse variance weighted (correlation inc)	0.997391	0.977189	1.01801	0.802399	16781_2_ENGASE_ENASE.csv	deCODE	0.979019	16781_2_ENGASE_ENASE.csv:THR:deCODE				FALSE
ENGASE	deCODE;Fenland	ENGASE:ThumbOA				THUMB	Inverse variance weighted (correlation inc)	0.947853	0.914488	0.982435	0.00339779	16781_2_ENGASE_ENASE.csv	deCODE	0.209457	16781_2_ENGASE_ENASE.csv:THUMB:deCODE				FALSE
ENGASE	deCODE;Fenland	ENGASE:ThumbOA				THUMB	Inverse variance weighted (correlation inc)	0.952984	0.922418	0.984562	0.00378618	ENASE_16781_2.csv	Fenland	0.239619	ENASE_16781_2.csv:THUMB:Fenland				FALSE
ENGASE	deCODE;Fenland	ENGASE:TJR				TJR	Inverse variance weighted (correlation inc)	0.994869	0.976997	1.01307	0.578107	ENASE_16781_2.csv	Fenland	0.869945	ENASE_16781_2.csv:TJR:Fenland				FALSE
ENGASE	deCODE;Fenland	ENGASE:TJR				TJR	Inverse variance weighted (correlation inc)	0.998804	0.982923	1.01494	0.883659	16781_2_ENGASE_ENASE.csv	deCODE	0.972495	16781_2_ENGASE_ENASE.csv:TJR:deCODE				FALSE
ENGASE	deCODE;Fenland	ENGASE:TKR				TKR	Inverse variance weighted (correlation inc)	0.996108	0.977547	1.01502	0.684459	16781_2_ENGASE_ENASE.csv	deCODE	0.910278	16781_2_ENGASE_ENASE.csv:TKR:deCODE				FALSE
ENGASE	deCODE;Fenland	ENGASE:TKR				TKR	Inverse variance weighted (correlation inc)	0.992126	0.972267	1.01239	0.443483	ENASE_16781_2.csv	Fenland	0.845051	ENASE_16781_2.csv:TKR:Fenland				FALSE
ENO1	UKBPPP;deCODE;Fenland	ENO1:AllOA	0.028699	0.0193898	0.0517119	ALLOA	Inverse variance weighted (correlation inc)	1.0118	0.943654	1.08486	0.741667	ENO1_P06733_OID21037_v1_Neurology.csv	UKBPPP	0.937957	ENO1_P06733_OID21037_v1_Neurology.csv:ALLOA:UKBPPP				FALSE	FALSE	TRUE
ENO1	UKBPPP;deCODE;Fenland	ENO1:FingerOA	0.24864	0.3672	0.826271	FINGER							UKB		NA:FINGER:UKB					FALSE	TRUE
ENO1	UKBPPP;deCODE;Fenland	ENO1:HandOA	0.0292285	0.593286	0.997994	HAND	Inverse variance weighted (correlation inc)	1.13592	0.970139	1.33003	0.11334	ENO1_P06733_OID21037_v1_Neurology.csv	UKBPPP	0.701981	ENO1_P06733_OID21037_v1_Neurology.csv:HAND:UKBPPP				FALSE	FALSE	TRUE
ENO1	UKBPPP;deCODE;Fenland	ENO1:HipOA	0.0555958	0.107157	0.366948	HIP	Inverse variance weighted (correlation inc)	1.03066	0.935225	1.13584	0.542384	ENO1_P06733_OID21037_v1_Neurology.csv	UKBPPP	0.887577	ENO1_P06733_OID21037_v1_Neurology.csv:HIP:UKBPPP				FALSE	FALSE	TRUE
CD302	UKBPPP	CD302:TJR	0.0986683	7.18095e-06	0.000428366	TJR	Inverse variance weighted (correlation inc)	0.982215	0.944246	1.02171	0.372307	CD302_Q8IX05_OID21328_v1_Oncology.csv	UKBPPP	0.784233	CD302_Q8IX05_OID21328_v1_Oncology.csv:TJR:UKBPPP				FALSE	TRUE	TRUE
ENO1	UKBPPP;deCODE;Fenland	ENO1:KneeOA	0.0512931	0.0260735	0.139074	KNEE	Inverse variance weighted (correlation inc)	1.02892	0.951625	1.11249	0.474279	ENO1_P06733_OID21037_v1_Neurology.csv	UKBPPP	0.839997	ENO1_P06733_OID21037_v1_Neurology.csv:KNEE:UKBPPP				FALSE	FALSE	TRUE
ENO1	UKBPPP;deCODE;Fenland	ENO1:SpineOA	-0.0360774	0.4719	0.757325	SPINE	Inverse variance weighted (correlation inc)	1.0544	0.940494	1.18209	0.363801	ENO1_P06733_OID21037_v1_Neurology.csv	UKBPPP	0.87487	ENO1_P06733_OID21037_v1_Neurology.csv:SPINE:UKBPPP				FALSE	FALSE	TRUE
ENO1	UKBPPP;deCODE;Fenland	ENO1:THR	0.164782	0.0604738	0.217691	THR	Inverse variance weighted (correlation inc)	0.948259	0.798897	1.12555	0.543495	ENO1_P06733_OID21037_v1_Neurology.csv	UKBPPP	0.919829	ENO1_P06733_OID21037_v1_Neurology.csv:THR:UKBPPP				FALSE	FALSE	TRUE
ENO1	UKBPPP;deCODE;Fenland	ENO1:ThumbOA	0.121796	0.365576	0.99602	THUMB	Inverse variance weighted (correlation inc)	1.099	0.872965	1.38355	0.421668	ENO1_P06733_OID21037_v1_Neurology.csv	UKBPPP	0.889732	ENO1_P06733_OID21037_v1_Neurology.csv:THUMB:UKBPPP				FALSE	FALSE	TRUE
ENO1	UKBPPP;deCODE;Fenland	ENO1:TJR	0.086288	0.139571	0.375659	TJR	Inverse variance weighted (correlation inc)	0.99657	0.895309	1.10928	0.949883	ENO1_P06733_OID21037_v1_Neurology.csv	UKBPPP	0.982858	ENO1_P06733_OID21037_v1_Neurology.csv:TJR:UKBPPP				FALSE	FALSE	TRUE
ENO1	UKBPPP;deCODE;Fenland	ENO1:TKR	0.0475927	0.556042	0.955266	TKR	Inverse variance weighted (correlation inc)	1.01484	0.848831	1.21331	0.8716	ENO1_P06733_OID21037_v1_Neurology.csv	UKBPPP	0.982145	ENO1_P06733_OID21037_v1_Neurology.csv:TKR:UKBPPP				FALSE	FALSE	TRUE
ENO2	UKBPPP;deCODE;Fenland	ENO2:AllOA	0.0265266	0.0102236	0.0317574	ALLOA	Inverse variance weighted (correlation inc)	1.02575	0.983769	1.06952	0.233082	NSE_10339_48.csv	Fenland	0.691132	NSE_10339_48.csv:ALLOA:Fenland				FALSE	FALSE	FALSE
ENO2	UKBPPP;deCODE;Fenland	ENO2:AllOA	0.0265266	0.0102236	0.0317574	ALLOA	Inverse variance weighted (correlation inc)	1.03698	0.980888	1.09627	0.200612	ENO2_P09104_OID21046_v1_Neurology.csv	UKBPPP	0.638303	ENO2_P09104_OID21046_v1_Neurology.csv:ALLOA:UKBPPP				FALSE	FALSE	FALSE
ENO2	UKBPPP;deCODE;Fenland	ENO2:AllOA	0.0265266	0.0102236	0.0317574	ALLOA	Inverse variance weighted (correlation inc)	1.00706	0.958321	1.05827	0.781093	10339_48_ENO2_NSE.csv	deCODE	0.969231	10339_48_ENO2_NSE.csv:ALLOA:deCODE				FALSE	FALSE	FALSE
ENO2	UKBPPP;deCODE;Fenland	ENO2:FingerOA	0.170077	0.463536	0.863222	FINGER	Inverse variance weighted (correlation inc)	1.02334	0.844904	1.23947	0.813393	10339_48_ENO2_NSE.csv	deCODE	0.981407	10339_48_ENO2_NSE.csv:FINGER:deCODE				FALSE	FALSE	FALSE
ENO2	UKBPPP;deCODE;Fenland	ENO2:FingerOA	0.170077	0.463536	0.863222	FINGER	Inverse variance weighted (correlation inc)	1.15772	0.948197	1.41355	0.150494	NSE_10339_48.csv	Fenland	0.873078	NSE_10339_48.csv:FINGER:Fenland				FALSE	FALSE	FALSE
ENO2	UKBPPP;deCODE;Fenland	ENO2:HandOA	0.0344419	0.454502	0.997994	HAND	Inverse variance weighted (correlation inc)	0.995362	0.90538	1.09429	0.923399	10339_48_ENO2_NSE.csv	deCODE	0.996688	10339_48_ENO2_NSE.csv:HAND:deCODE				FALSE	FALSE	FALSE
ENO2	UKBPPP;deCODE;Fenland	ENO2:HandOA	0.0344419	0.454502	0.997994	HAND	Inverse variance weighted (correlation inc)	1.02161	0.908277	1.14909	0.721539	ENO2_P09104_OID21046_v1_Neurology.csv	UKBPPP	0.959281	ENO2_P09104_OID21046_v1_Neurology.csv:HAND:UKBPPP				FALSE	FALSE	FALSE
ENO2	UKBPPP;deCODE;Fenland	ENO2:HandOA	0.0344419	0.454502	0.997994	HAND	Inverse variance weighted (correlation inc)	1.05235	0.93967	1.17855	0.377183	NSE_10339_48.csv	Fenland	0.873575	NSE_10339_48.csv:HAND:Fenland				FALSE	FALSE	FALSE
ENO2	UKBPPP;deCODE;Fenland	ENO2:HipOA	0.0440627	0.129143	0.40942	HIP	Inverse variance weighted (correlation inc)	0.956061	0.880266	1.03838	0.286313	10339_48_ENO2_NSE.csv	deCODE	0.759672	10339_48_ENO2_NSE.csv:HIP:deCODE				FALSE	FALSE	FALSE
ENO2	UKBPPP;deCODE;Fenland	ENO2:HipOA	0.0440627	0.129143	0.40942	HIP	Inverse variance weighted (correlation inc)	0.98968	0.910287	1.076	0.807894	ENO2_P09104_OID21046_v1_Neurology.csv	UKBPPP	0.958937	ENO2_P09104_OID21046_v1_Neurology.csv:HIP:UKBPPP				FALSE	FALSE	FALSE
ENO2	UKBPPP;deCODE;Fenland	ENO2:HipOA	0.0440627	0.129143	0.40942	HIP	Inverse variance weighted (correlation inc)	0.982006	0.916787	1.05187	0.604558	NSE_10339_48.csv	Fenland	0.904663	NSE_10339_48.csv:HIP:Fenland				FALSE	FALSE	FALSE
ENO2	UKBPPP;deCODE;Fenland	ENO2:KneeHipOA	0.0396697	0.0172826	0.0707679	KNEEHIP	Inverse variance weighted (correlation inc)	0.988855	0.936447	1.0442	0.686645	10339_48_ENO2_NSE.csv	deCODE	0.926485	10339_48_ENO2_NSE.csv:KNEEHIP:deCODE				FALSE	FALSE	FALSE
ENO2	UKBPPP;deCODE;Fenland	ENO2:KneeHipOA	0.0396697	0.0172826	0.0707679	KNEEHIP	Inverse variance weighted (correlation inc)	1.01308	0.948422	1.08215	0.699356	ENO2_P09104_OID21046_v1_Neurology.csv	UKBPPP	0.922474	ENO2_P09104_OID21046_v1_Neurology.csv:KNEEHIP:UKBPPP				FALSE	FALSE	FALSE
ENO2	UKBPPP;deCODE;Fenland	ENO2:KneeHipOA	0.0396697	0.0172826	0.0707679	KNEEHIP	Inverse variance weighted (correlation inc)	1.01433	0.957998	1.07398	0.625473	NSE_10339_48.csv	Fenland	0.922176	NSE_10339_48.csv:KNEEHIP:Fenland				FALSE	FALSE	FALSE
ENO2	UKBPPP;deCODE;Fenland	ENO2:KneeOA	0.032928	0.0895892	0.279046	KNEE	Inverse variance weighted (correlation inc)	1.00977	0.950272	1.07299	0.753688	10339_48_ENO2_NSE.csv	deCODE	0.939474	10339_48_ENO2_NSE.csv:KNEE:deCODE				FALSE	FALSE	FALSE
ENO2	UKBPPP;deCODE;Fenland	ENO2:KneeOA	0.032928	0.0895892	0.279046	KNEE	Inverse variance weighted (correlation inc)	1.01549	0.955192	1.0796	0.622559	NSE_10339_48.csv	Fenland	0.891683	NSE_10339_48.csv:KNEE:Fenland				FALSE	FALSE	FALSE
ENO2	UKBPPP;deCODE;Fenland	ENO2:KneeOA	0.032928	0.0895892	0.279046	KNEE	Inverse variance weighted (correlation inc)	1.02378	0.956839	1.0954	0.495781	ENO2_P09104_OID21046_v1_Neurology.csv	UKBPPP	0.847276	ENO2_P09104_OID21046_v1_Neurology.csv:KNEE:UKBPPP				FALSE	FALSE	FALSE
ENO2	UKBPPP;deCODE;Fenland	ENO2:SpineOA	-0.0105219	0.803095	0.923101	SPINE	Inverse variance weighted (correlation inc)	1.02437	0.957215	1.09624	0.486391	10339_48_ENO2_NSE.csv	deCODE	0.944632	10339_48_ENO2_NSE.csv:SPINE:deCODE				FALSE	FALSE	FALSE
ENO2	UKBPPP;deCODE;Fenland	ENO2:SpineOA	-0.0105219	0.803095	0.923101	SPINE	Inverse variance weighted (correlation inc)	1.02836	0.893334	1.1838	0.696948	ENO2_P09104_OID21046_v1_Neurology.csv	UKBPPP	0.963217	ENO2_P09104_OID21046_v1_Neurology.csv:SPINE:UKBPPP				FALSE	FALSE	FALSE
ENO2	UKBPPP;deCODE;Fenland	ENO2:THR	0.169695	0.0215834	0.133579	THR	Inverse variance weighted (correlation inc)	0.90263	0.807565	1.00889	0.0712024	ENO2_P09104_OID21046_v1_Neurology.csv	UKBPPP	0.489034	ENO2_P09104_OID21046_v1_Neurology.csv:THR:UKBPPP				FALSE	FALSE	FALSE
ENO2	UKBPPP;deCODE;Fenland	ENO2:THR	0.169695	0.0215834	0.133579	THR	Inverse variance weighted (correlation inc)	0.904639	0.82448	0.99259	0.0342506	NSE_10339_48.csv	Fenland	0.337075	NSE_10339_48.csv:THR:Fenland				FALSE	FALSE	FALSE
ENO2	UKBPPP;deCODE;Fenland	ENO2:THR	0.169695	0.0215834	0.133579	THR	Inverse variance weighted (correlation inc)	0.864922	0.764531	0.978495	0.0211465	10339_48_ENO2_NSE.csv	deCODE	0.303462	10339_48_ENO2_NSE.csv:THR:deCODE				FALSE	FALSE	FALSE
ENO2	UKBPPP;deCODE;Fenland	ENO2:ThumbOA	0.0584952	0.605558	0.99602	THUMB	Inverse variance weighted (correlation inc)	1.05384	0.893511	1.24294	0.533425	10339_48_ENO2_NSE.csv	deCODE	0.927728	10339_48_ENO2_NSE.csv:THUMB:deCODE				FALSE	FALSE	FALSE
ENO2	UKBPPP;deCODE;Fenland	ENO2:ThumbOA	0.0584952	0.605558	0.99602	THUMB	Inverse variance weighted (correlation inc)	1.12083	0.944379	1.33025	0.191823	ENO2_P09104_OID21046_v1_Neurology.csv	UKBPPP	0.791277	ENO2_P09104_OID21046_v1_Neurology.csv:THUMB:UKBPPP				FALSE	FALSE	FALSE
ENO2	UKBPPP;deCODE;Fenland	ENO2:ThumbOA	0.0584952	0.605558	0.99602	THUMB	Inverse variance weighted (correlation inc)	1.12767	0.939082	1.35412	0.198154	NSE_10339_48.csv	Fenland	0.81256	NSE_10339_48.csv:THUMB:Fenland				FALSE	FALSE	FALSE
ENO2	UKBPPP;deCODE;Fenland	ENO2:TJR	0.101344	0.0391927	0.198593	TJR	Inverse variance weighted (correlation inc)	0.964835	0.873238	1.06604	0.481796	NSE_10339_48.csv	Fenland	0.83094	NSE_10339_48.csv:TJR:Fenland				FALSE	FALSE	FALSE
ENO2	UKBPPP;deCODE;Fenland	ENO2:TJR	0.101344	0.0391927	0.198593	TJR	Inverse variance weighted (correlation inc)	0.961258	0.854145	1.0818	0.512133	ENO2_P09104_OID21046_v1_Neurology.csv	UKBPPP	0.848953	ENO2_P09104_OID21046_v1_Neurology.csv:TJR:UKBPPP				FALSE	FALSE	FALSE
ENO2	UKBPPP;deCODE;Fenland	ENO2:TJR	0.101344	0.0391927	0.198593	TJR	Inverse variance weighted (correlation inc)	0.948802	0.833412	1.08017	0.426982	10339_48_ENO2_NSE.csv	deCODE	0.831589	10339_48_ENO2_NSE.csv:TJR:deCODE				FALSE	FALSE	FALSE
ENO2	UKBPPP;deCODE;Fenland	ENO2:TKR	0.0385016	0.571383	0.955266	TKR	Inverse variance weighted (correlation inc)	0.973068	0.864716	1.095	0.650347	NSE_10339_48.csv	Fenland	0.912166	NSE_10339_48.csv:TKR:Fenland				FALSE	FALSE	FALSE
ENO2	UKBPPP;deCODE;Fenland	ENO2:TKR	0.0385016	0.571383	0.955266	TKR	Inverse variance weighted (correlation inc)	1.01314	0.890584	1.15257	0.842668	ENO2_P09104_OID21046_v1_Neurology.csv	UKBPPP	0.979303	ENO2_P09104_OID21046_v1_Neurology.csv:TKR:UKBPPP				FALSE	FALSE	FALSE
ENO2	UKBPPP;deCODE;Fenland	ENO2:TKR	0.0385016	0.571383	0.955266	TKR	Inverse variance weighted (correlation inc)	1.02237	0.913758	1.14389	0.699452	10339_48_ENO2_NSE.csv	deCODE	0.919597	10339_48_ENO2_NSE.csv:TKR:deCODE				FALSE	FALSE	FALSE
ENO3	UKBPPP;deCODE;Fenland	ENO3:AllOA	-0.0156104	0.0676872	0.13626	ALLOA	Inverse variance weighted (correlation inc)	1.01859	0.994835	1.04291	0.126053	16616_137_ENO3_ENOB.csv	deCODE	0.54933	16616_137_ENO3_ENOB.csv:ALLOA:deCODE				FALSE	FALSE	FALSE
ENO3	UKBPPP;deCODE;Fenland	ENO3:AllOA	-0.0156104	0.0676872	0.13626	ALLOA	Inverse variance weighted (correlation inc)	1.0506	0.979994	1.12628	0.164343	ENO3_P13929_OID30209_v1_Cardiometabolic_II.csv	UKBPPP	0.615574	ENO3_P13929_OID30209_v1_Cardiometabolic_II.csv:ALLOA:UKBPPP				FALSE	FALSE	FALSE
ENO3	UKBPPP;deCODE;Fenland	ENO3:AllOA	-0.0156104	0.0676872	0.13626	ALLOA	Inverse variance weighted (correlation inc)	1.01528	0.997492	1.03339	0.0926601	ENOB_16616_137.csv	Fenland	0.451718	ENOB_16616_137.csv:ALLOA:Fenland				FALSE	FALSE	FALSE
ENO3	UKBPPP;deCODE;Fenland	ENO3:FingerOA	0.204977	0.285484	0.803045	FINGER	Inverse variance weighted (correlation inc)	0.973902	0.891821	1.06354	0.556073	ENOB_16616_137.csv	Fenland	0.96272	ENOB_16616_137.csv:FINGER:Fenland				FALSE	FALSE	FALSE
ENO3	UKBPPP;deCODE;Fenland	ENO3:FingerOA	0.204977	0.285484	0.803045	FINGER	Inverse variance weighted (correlation inc)	1.00608	0.926341	1.09269	0.88555	16616_137_ENO3_ENOB.csv	deCODE	0.991097	16616_137_ENO3_ENOB.csv:FINGER:deCODE				FALSE	FALSE	FALSE
ENO3	UKBPPP;deCODE;Fenland	ENO3:HandOA	-0.00371739	0.922254	0.997994	HAND	Inverse variance weighted (correlation inc)	0.987589	0.936808	1.04112	0.642867	ENOB_16616_137.csv	Fenland	0.948107	ENOB_16616_137.csv:HAND:Fenland				FALSE	FALSE	FALSE
ENO3	UKBPPP;deCODE;Fenland	ENO3:HandOA	-0.00371739	0.922254	0.997994	HAND	Inverse variance weighted (correlation inc)	1.03178	0.968005	1.09976	0.33652	16616_137_ENO3_ENOB.csv	deCODE	0.922889	16616_137_ENO3_ENOB.csv:HAND:deCODE				FALSE	FALSE	FALSE
ENO3	UKBPPP;deCODE;Fenland	ENO3:HandOA	-0.00371739	0.922254	0.997994	HAND	Inverse variance weighted (correlation inc)	1.11202	0.908111	1.36172	0.304245	ENO3_P13929_OID30209_v1_Cardiometabolic_II.csv	UKBPPP	0.833425	ENO3_P13929_OID30209_v1_Cardiometabolic_II.csv:HAND:UKBPPP				FALSE	FALSE	FALSE
ENO3	UKBPPP;deCODE;Fenland	ENO3:HipOA	-0.0567771	0.0180768	0.136226	HIP	Inverse variance weighted (correlation inc)	1.01243	0.979236	1.04676	0.467573	ENOB_16616_137.csv	Fenland	0.860011	ENOB_16616_137.csv:HIP:Fenland				FALSE	FALSE	FALSE
ENO3	UKBPPP;deCODE;Fenland	ENO3:HipOA	-0.0567771	0.0180768	0.136226	HIP	Inverse variance weighted (correlation inc)	1.03072	0.903835	1.17541	0.651683	ENO3_P13929_OID30209_v1_Cardiometabolic_II.csv	UKBPPP	0.921598	ENO3_P13929_OID30209_v1_Cardiometabolic_II.csv:HIP:UKBPPP				FALSE	FALSE	FALSE
ENO3	UKBPPP;deCODE;Fenland	ENO3:HipOA	-0.0567771	0.0180768	0.136226	HIP	Inverse variance weighted (correlation inc)	1.0153	0.981897	1.04983	0.37373	16616_137_ENO3_ENOB.csv	deCODE	0.815739	16616_137_ENO3_ENOB.csv:HIP:deCODE				FALSE	FALSE	FALSE
ENO3	UKBPPP;deCODE;Fenland	ENO3:KneeHipOA	-0.0360947	0.0088247	0.0459035	KNEEHIP	Inverse variance weighted (correlation inc)	1.01459	0.989889	1.0399	0.249403	ENOB_16616_137.csv	Fenland	0.714392	ENOB_16616_137.csv:KNEEHIP:Fenland				FALSE	FALSE	FALSE
ENO3	UKBPPP;deCODE;Fenland	ENO3:KneeHipOA	-0.0360947	0.0088247	0.0459035	KNEEHIP	Inverse variance weighted (correlation inc)	1.01843	0.994064	1.0434	0.139355	16616_137_ENO3_ENOB.csv	deCODE	0.588618	16616_137_ENO3_ENOB.csv:KNEEHIP:deCODE				FALSE	FALSE	FALSE
ENO3	UKBPPP;deCODE;Fenland	ENO3:KneeHipOA	-0.0360947	0.0088247	0.0459035	KNEEHIP	Inverse variance weighted (correlation inc)	1.01345	0.919835	1.11659	0.787019	ENO3_P13929_OID30209_v1_Cardiometabolic_II.csv	UKBPPP	0.949236	ENO3_P13929_OID30209_v1_Cardiometabolic_II.csv:KNEEHIP:UKBPPP				FALSE	FALSE	FALSE
ENO3	UKBPPP;deCODE;Fenland	ENO3:KneeOA	-0.0330385	0.0394733	0.175909	KNEE	Inverse variance weighted (correlation inc)	1.04959	0.947495	1.16269	0.353927	ENO3_P13929_OID30209_v1_Cardiometabolic_II.csv	UKBPPP	0.777576	ENO3_P13929_OID30209_v1_Cardiometabolic_II.csv:KNEE:UKBPPP				FALSE	FALSE	FALSE
ENO3	UKBPPP;deCODE;Fenland	ENO3:KneeOA	-0.0330385	0.0394733	0.175909	KNEE	Inverse variance weighted (correlation inc)	1.03081	1.00168	1.06079	0.0380361	ENOB_16616_137.csv	Fenland	0.329646	ENOB_16616_137.csv:KNEE:Fenland				FALSE	FALSE	FALSE
ENO3	UKBPPP;deCODE;Fenland	ENO3:KneeOA	-0.0330385	0.0394733	0.175909	KNEE	Inverse variance weighted (correlation inc)	1.03259	1.00438	1.06159	0.0232627	16616_137_ENO3_ENOB.csv	deCODE	0.249486	16616_137_ENO3_ENOB.csv:KNEE:deCODE				FALSE	FALSE	FALSE
ENO3	UKBPPP;deCODE;Fenland	ENO3:SpineOA	-0.00854884	0.806516	0.924957	SPINE	Inverse variance weighted (correlation inc)	0.988382	0.936324	1.04333	0.672072	16616_137_ENO3_ENOB.csv	deCODE	0.96855	16616_137_ENO3_ENOB.csv:SPINE:deCODE				FALSE	FALSE	FALSE
ENO3	UKBPPP;deCODE;Fenland	ENO3:SpineOA	-0.00854884	0.806516	0.924957	SPINE	Inverse variance weighted (correlation inc)	0.888879	0.763607	1.0347	0.128548	ENO3_P13929_OID30209_v1_Cardiometabolic_II.csv	UKBPPP	0.802073	ENO3_P13929_OID30209_v1_Cardiometabolic_II.csv:SPINE:UKBPPP				FALSE	FALSE	FALSE
ENO3	UKBPPP;deCODE;Fenland	ENO3:THR	0.00959174	0.875241	0.943685	THR	Inverse variance weighted (correlation inc)	1.059	0.908731	1.23411	0.462844	ENO3_P13929_OID30209_v1_Cardiometabolic_II.csv	UKBPPP	0.890603	ENO3_P13929_OID30209_v1_Cardiometabolic_II.csv:THR:UKBPPP				FALSE	FALSE	FALSE
ENO3	UKBPPP;deCODE;Fenland	ENO3:THR	0.00959174	0.875241	0.943685	THR	Inverse variance weighted (correlation inc)	1.0006	0.953202	1.05036	0.980595	ENOB_16616_137.csv	Fenland	0.994938	ENOB_16616_137.csv:THR:Fenland				FALSE	FALSE	FALSE
ENO3	UKBPPP;deCODE;Fenland	ENO3:THR	0.00959174	0.875241	0.943685	THR	Inverse variance weighted (correlation inc)	1.01449	0.965113	1.06638	0.57208	16616_137_ENO3_ENOB.csv	deCODE	0.916792	16616_137_ENO3_ENOB.csv:THR:deCODE				FALSE	FALSE	FALSE
ENO3	UKBPPP;deCODE;Fenland	ENO3:ThumbOA	0.0277732	0.766897	0.99602	THUMB	Inverse variance weighted (correlation inc)	1.05373	0.981202	1.13161	0.150318	16616_137_ENO3_ENOB.csv	deCODE	0.73899	16616_137_ENO3_ENOB.csv:THUMB:deCODE				FALSE	FALSE	FALSE
ENO3	UKBPPP;deCODE;Fenland	ENO3:ThumbOA	0.0277732	0.766897	0.99602	THUMB	Inverse variance weighted (correlation inc)	1.11879	0.831037	1.50618	0.459339	ENO3_P13929_OID30209_v1_Cardiometabolic_II.csv	UKBPPP	0.899717	ENO3_P13929_OID30209_v1_Cardiometabolic_II.csv:THUMB:UKBPPP				FALSE	FALSE	FALSE
ENO3	UKBPPP;deCODE;Fenland	ENO3:ThumbOA	0.0277732	0.766897	0.99602	THUMB	Inverse variance weighted (correlation inc)	1.02284	0.928286	1.12702	0.648197	ENOB_16616_137.csv	Fenland	0.942473	ENOB_16616_137.csv:THUMB:Fenland				FALSE	FALSE	FALSE
ENO3	UKBPPP;deCODE;Fenland	ENO3:TJR	0.0075932	0.851824	0.935709	TJR	Inverse variance weighted (correlation inc)	1.02918	0.986901	1.07326	0.178994	ENOB_16616_137.csv	Fenland	0.633401	ENOB_16616_137.csv:TJR:Fenland				FALSE	FALSE	FALSE
ENO3	UKBPPP;deCODE;Fenland	ENO3:TJR	0.0075932	0.851824	0.935709	TJR	Inverse variance weighted (correlation inc)	1.03339	0.987056	1.08191	0.160499	16616_137_ENO3_ENOB.csv	deCODE	0.6464	16616_137_ENO3_ENOB.csv:TJR:deCODE				FALSE	FALSE	FALSE
ENO3	UKBPPP;deCODE;Fenland	ENO3:TJR	0.0075932	0.851824	0.935709	TJR	Inverse variance weighted (correlation inc)	1.08576	0.955202	1.23416	0.2081	ENO3_P13929_OID30209_v1_Cardiometabolic_II.csv	UKBPPP	0.65669	ENO3_P13929_OID30209_v1_Cardiometabolic_II.csv:TJR:UKBPPP				FALSE	FALSE	FALSE
ENO3	UKBPPP;deCODE;Fenland	ENO3:TKR	0.022922	0.683715	0.976199	TKR	Inverse variance weighted (correlation inc)	1.12672	0.940619	1.34963	0.195199	ENO3_P13929_OID30209_v1_Cardiometabolic_II.csv	UKBPPP	0.669562	ENO3_P13929_OID30209_v1_Cardiometabolic_II.csv:TKR:UKBPPP				FALSE	FALSE	FALSE
ENO3	UKBPPP;deCODE;Fenland	ENO3:TKR	0.022922	0.683715	0.976199	TKR	Inverse variance weighted (correlation inc)	1.05073	1.00443	1.09916	0.0313867	16616_137_ENO3_ENOB.csv	deCODE	0.329038	16616_137_ENO3_ENOB.csv:TKR:deCODE				FALSE	FALSE	FALSE
ENO3	UKBPPP;deCODE;Fenland	ENO3:TKR	0.022922	0.683715	0.976199	TKR	Inverse variance weighted (correlation inc)	1.05528	0.995218	1.11897	0.0719089	ENOB_16616_137.csv	Fenland	0.457048	ENOB_16616_137.csv:TKR:Fenland				FALSE	FALSE	FALSE
ENOPH1	UKBPPP	ENOPH1:AllOA	-0.00132072	0.867409	0.926694	ALLOA							UKB		NA:ALLOA:UKB					FALSE	FALSE
ENOPH1	UKBPPP	ENOPH1:FingerOA	0.0624241	0.725357	0.926264	FINGER							UKB		NA:FINGER:UKB					FALSE	FALSE
ENOPH1	UKBPPP	ENOPH1:HandOA	-0.048634	0.167884	0.997994	HAND							UKB		NA:HAND:UKB					FALSE	FALSE
ENOPH1	UKBPPP	ENOPH1:HipOA	0.0243896	0.272743	0.567378	HIP							UKB		NA:HIP:UKB					FALSE	FALSE
ENOPH1	UKBPPP	ENOPH1:KneeHipOA	0.00490253	0.700866	0.811983	KNEEHIP							UKB		NA:KNEEHIP:UKB					FALSE	FALSE
ENOPH1	UKBPPP	ENOPH1:KneeOA	-0.00708057	0.633623	0.816514	KNEE							UKB		NA:KNEE:UKB					FALSE	FALSE
ENOPH1	UKBPPP	ENOPH1:SpineOA	-0.0120498	0.709256	0.879533	SPINE							UKB		NA:SPINE:UKB					FALSE	FALSE
ENOPH1	UKBPPP	ENOPH1:THR	0.0600521	0.288391	0.535865	THR							UKB		NA:THR:UKB					FALSE	FALSE
ENOPH1	UKBPPP	ENOPH1:ThumbOA	-0.0765214	0.377711	0.99602	THUMB							UKB		NA:THUMB:UKB					FALSE	FALSE
ENOPH1	UKBPPP	ENOPH1:TJR	0.0717664	0.0565485	0.239206	TJR							UKB		NA:TJR:UKB					FALSE	FALSE
ENOPH1	UKBPPP	ENOPH1:TKR	0.0814696	0.117842	0.663137	TKR							UKB		NA:TKR:UKB					FALSE	FALSE
ENOX1	deCODE;Fenland														NA:NA:NA
ENOX2	UKBPPP;deCODE;Fenland	ENOX2:AllOA	0.00345018	0.379824	0.520988	ALLOA							UKB		NA:ALLOA:UKB					FALSE	FALSE
ENOX2	UKBPPP;deCODE;Fenland	ENOX2:FingerOA	-0.0144722	0.869738	0.968149	FINGER							UKB		NA:FINGER:UKB					FALSE	FALSE
ENOX2	UKBPPP;deCODE;Fenland	ENOX2:HandOA	0.0300258	0.0864756	0.997994	HAND							UKB		NA:HAND:UKB					FALSE	FALSE
ENOX2	UKBPPP;deCODE;Fenland	ENOX2:HipOA	0.0230147	0.0371703	0.207345	HIP							UKB		NA:HIP:UKB					FALSE	FALSE
ENOX2	UKBPPP;deCODE;Fenland	ENOX2:KneeHipOA	0.0122495	0.0532687	0.14986	KNEEHIP							UKB		NA:KNEEHIP:UKB					FALSE	FALSE
ENOX2	UKBPPP;deCODE;Fenland	ENOX2:KneeOA	0.00446927	0.544658	0.750606	KNEE							UKB		NA:KNEE:UKB					FALSE	FALSE
ENOX2	UKBPPP;deCODE;Fenland	ENOX2:SpineOA	-0.00810196	0.613713	0.826674	SPINE							UKB		NA:SPINE:UKB					FALSE	FALSE
ENOX2	UKBPPP;deCODE;Fenland	ENOX2:THR	0.0780342	0.00547208	0.0798854	THR							UKB		NA:THR:UKB					FALSE	FALSE
ENOX2	UKBPPP;deCODE;Fenland	ENOX2:ThumbOA	0.00937196	0.827793	0.99602	THUMB							UKB		NA:THUMB:UKB					FALSE	FALSE
ENOX2	UKBPPP;deCODE;Fenland	ENOX2:TJR	0.0303775	0.10414	0.325905	TJR							UKB		NA:TJR:UKB					FALSE	FALSE
ENOX2	UKBPPP;deCODE;Fenland	ENOX2:TKR	-0.0113981	0.659543	0.969494	TKR							UKB		NA:TKR:UKB					FALSE	FALSE
ENPEP	UKBPPP;deCODE;Fenland	ENPEP:AllOA	0.000663956	0.914751	0.950438	ALLOA	Inverse variance weighted (correlation inc)	1.05656	0.989507	1.12817	0.100035	ENPEP_Q07075_OID30135_v1_Cardiometabolic_II.csv	UKBPPP	0.502034	ENPEP_Q07075_OID30135_v1_Cardiometabolic_II.csv:ALLOA:UKBPPP				FALSE	FALSE	FALSE
ENPEP	UKBPPP;deCODE;Fenland	ENPEP:AllOA	0.000663956	0.914751	0.950438	ALLOA	Inverse variance weighted (correlation inc)	1.01213	1.00094	1.02345	0.0335816	15558_63_ENPEP_AMPE.csv	deCODE	0.299642	15558_63_ENPEP_AMPE.csv:ALLOA:deCODE				FALSE	FALSE	FALSE
ENPEP	UKBPPP;deCODE;Fenland	ENPEP:AllOA	0.000663956	0.914751	0.950438	ALLOA	Inverse variance weighted (correlation inc)	1.00819	0.99827	1.0182	0.105946	AMPE_15558_63.csv	Fenland	0.486106	AMPE_15558_63.csv:ALLOA:Fenland				FALSE	FALSE	FALSE
ENPEP	UKBPPP;deCODE;Fenland	ENPEP:FingerOA	0.283576	0.0417969	0.662697	FINGER	Inverse variance weighted (correlation inc)	0.984684	0.939646	1.03188	0.518184	15558_63_ENPEP_AMPE.csv	deCODE	0.966239	15558_63_ENPEP_AMPE.csv:FINGER:deCODE				FALSE	FALSE	FALSE
ENPEP	UKBPPP;deCODE;Fenland	ENPEP:FingerOA	0.283576	0.0417969	0.662697	FINGER	Inverse variance weighted (correlation inc)	0.989664	0.94148	1.04031	0.683268	AMPE_15558_63.csv	Fenland	0.978573	AMPE_15558_63.csv:FINGER:Fenland				FALSE	FALSE	FALSE
ENPEP	UKBPPP;deCODE;Fenland	ENPEP:HandOA	-0.0197798	0.474394	0.997994	HAND	Inverse variance weighted (correlation inc)	0.999485	0.973137	1.02655	0.969848	15558_63_ENPEP_AMPE.csv	deCODE	0.996688	15558_63_ENPEP_AMPE.csv:HAND:deCODE				FALSE	FALSE	FALSE
ENPEP	UKBPPP;deCODE;Fenland	ENPEP:HandOA	-0.0197798	0.474394	0.997994	HAND	Inverse variance weighted (correlation inc)	1.02215	0.866012	1.20643	0.795621	ENPEP_Q07075_OID30135_v1_Cardiometabolic_II.csv	UKBPPP	0.966816	ENPEP_Q07075_OID30135_v1_Cardiometabolic_II.csv:HAND:UKBPPP				FALSE	FALSE	FALSE
ENPEP	UKBPPP;deCODE;Fenland	ENPEP:HandOA	-0.0197798	0.474394	0.997994	HAND	Inverse variance weighted (correlation inc)	0.99917	0.971504	1.02762	0.953785	AMPE_15558_63.csv	Fenland	0.990734	AMPE_15558_63.csv:HAND:Fenland				FALSE	FALSE	FALSE
ENPEP	UKBPPP;deCODE;Fenland	ENPEP:HipOA	0.00708713	0.684388	0.847708	HIP	Inverse variance weighted (correlation inc)	0.999834	0.977035	1.02316	0.988713	AMPE_15558_63.csv	Fenland	0.997774	AMPE_15558_63.csv:HIP:Fenland				FALSE	FALSE	FALSE
ENPEP	UKBPPP;deCODE;Fenland	ENPEP:HipOA	0.00708713	0.684388	0.847708	HIP	Inverse variance weighted (correlation inc)	1.01096	0.898374	1.13766	0.856362	ENPEP_Q07075_OID30135_v1_Cardiometabolic_II.csv	UKBPPP	0.971779	ENPEP_Q07075_OID30135_v1_Cardiometabolic_II.csv:HIP:UKBPPP				FALSE	FALSE	FALSE
ENPEP	UKBPPP;deCODE;Fenland	ENPEP:HipOA	0.00708713	0.684388	0.847708	HIP	Inverse variance weighted (correlation inc)	1.00149	0.984042	1.01924	0.868458	15558_63_ENPEP_AMPE.csv	deCODE	0.965592	15558_63_ENPEP_AMPE.csv:HIP:deCODE				FALSE	FALSE	FALSE
ENPEP	UKBPPP;deCODE;Fenland	ENPEP:KneeHipOA	0.00162687	0.870841	0.923609	KNEEHIP	Inverse variance weighted (correlation inc)	1.04398	0.918115	1.18709	0.511446	ENPEP_Q07075_OID30135_v1_Cardiometabolic_II.csv	UKBPPP	0.867024	ENPEP_Q07075_OID30135_v1_Cardiometabolic_II.csv:KNEEHIP:UKBPPP				FALSE	FALSE	FALSE
ENPEP	UKBPPP;deCODE;Fenland	ENPEP:KneeHipOA	0.00162687	0.870841	0.923609	KNEEHIP	Inverse variance weighted (correlation inc)	1.00418	0.989381	1.01919	0.58218	AMPE_15558_63.csv	Fenland	0.908405	AMPE_15558_63.csv:KNEEHIP:Fenland				FALSE	FALSE	FALSE
ENPEP	UKBPPP;deCODE;Fenland	ENPEP:KneeHipOA	0.00162687	0.870841	0.923609	KNEEHIP	Inverse variance weighted (correlation inc)	1.00777	0.993424	1.02232	0.290056	15558_63_ENPEP_AMPE.csv	deCODE	0.750968	15558_63_ENPEP_AMPE.csv:KNEEHIP:deCODE				FALSE	FALSE	FALSE
ENPEP	UKBPPP;deCODE;Fenland	ENPEP:KneeOA	0.000516132	0.964654	0.98542	KNEE	Inverse variance weighted (correlation inc)	1.01197	0.993876	1.0304	0.196078	15558_63_ENPEP_AMPE.csv	deCODE	0.639113	15558_63_ENPEP_AMPE.csv:KNEE:deCODE				FALSE	FALSE	FALSE
ENPEP	UKBPPP;deCODE;Fenland	ENPEP:KneeOA	0.000516132	0.964654	0.98542	KNEE	Inverse variance weighted (correlation inc)	1.00375	0.987997	1.01976	0.642472	AMPE_15558_63.csv	Fenland	0.900907	AMPE_15558_63.csv:KNEE:Fenland				FALSE	FALSE	FALSE
ENPEP	UKBPPP;deCODE;Fenland	ENPEP:KneeOA	0.000516132	0.964654	0.98542	KNEE	Inverse variance weighted (correlation inc)	1.06749	0.915777	1.24434	0.403678	ENPEP_Q07075_OID30135_v1_Cardiometabolic_II.csv	UKBPPP	0.800185	ENPEP_Q07075_OID30135_v1_Cardiometabolic_II.csv:KNEE:UKBPPP				FALSE	FALSE	FALSE
ENPEP	UKBPPP;deCODE;Fenland	ENPEP:SpineOA	0.0536264	0.0343042	0.179056	SPINE	Inverse variance weighted (correlation inc)	1.01247	0.993059	1.03227	0.209512	15558_63_ENPEP_AMPE.csv	deCODE	0.878657	15558_63_ENPEP_AMPE.csv:SPINE:deCODE				FALSE	FALSE	FALSE
ENPEP	UKBPPP;deCODE;Fenland	ENPEP:SpineOA	0.0536264	0.0343042	0.179056	SPINE	Inverse variance weighted (correlation inc)	1.06081	0.940927	1.19597	0.334632	ENPEP_Q07075_OID30135_v1_Cardiometabolic_II.csv	UKBPPP	0.864598	ENPEP_Q07075_OID30135_v1_Cardiometabolic_II.csv:SPINE:UKBPPP				FALSE	FALSE	FALSE
ENPEP	UKBPPP;deCODE;Fenland	ENPEP:THR	0.0726532	0.101371	0.291641	THR	Inverse variance weighted (correlation inc)	0.998258	0.970025	1.02731	0.905186	AMPE_15558_63.csv	Fenland	0.987073	AMPE_15558_63.csv:THR:Fenland				FALSE	FALSE	FALSE
ENPEP	UKBPPP;deCODE;Fenland	ENPEP:THR	0.0726532	0.101371	0.291641	THR	Inverse variance weighted (correlation inc)	0.991139	0.967287	1.01558	0.473889	15558_63_ENPEP_AMPE.csv	deCODE	0.872164	15558_63_ENPEP_AMPE.csv:THR:deCODE				FALSE	FALSE	FALSE
ENPEP	UKBPPP;deCODE;Fenland	ENPEP:THR	0.0726532	0.101371	0.291641	THR	Inverse variance weighted (correlation inc)	1.00065	0.788886	1.26926	0.995718	ENPEP_Q07075_OID30135_v1_Cardiometabolic_II.csv	UKBPPP	0.99863	ENPEP_Q07075_OID30135_v1_Cardiometabolic_II.csv:THR:UKBPPP				FALSE	FALSE	FALSE
ENPEP	UKBPPP;deCODE;Fenland	ENPEP:ThumbOA	0.037661	0.579762	0.99602	THUMB	Inverse variance weighted (correlation inc)	0.989356	0.776474	1.2606	0.93102	ENPEP_Q07075_OID30135_v1_Cardiometabolic_II.csv	UKBPPP	0.99262	ENPEP_Q07075_OID30135_v1_Cardiometabolic_II.csv:THUMB:UKBPPP				FALSE	FALSE	FALSE
ENPEP	UKBPPP;deCODE;Fenland	ENPEP:ThumbOA	0.037661	0.579762	0.99602	THUMB	Inverse variance weighted (correlation inc)	1.00782	0.967952	1.04933	0.705228	15558_63_ENPEP_AMPE.csv	deCODE	0.955618	15558_63_ENPEP_AMPE.csv:THUMB:deCODE				FALSE	FALSE	FALSE
ENPEP	UKBPPP;deCODE;Fenland	ENPEP:ThumbOA	0.037661	0.579762	0.99602	THUMB	Inverse variance weighted (correlation inc)	1.01141	0.969113	1.05555	0.602767	AMPE_15558_63.csv	Fenland	0.937311	AMPE_15558_63.csv:THUMB:Fenland				FALSE	FALSE	FALSE
ENPEP	UKBPPP;deCODE;Fenland	ENPEP:TJR	0.0204338	0.488658	0.70849	TJR	Inverse variance weighted (correlation inc)	1.00722	0.981905	1.0332	0.579458	AMPE_15558_63.csv	Fenland	0.870078	AMPE_15558_63.csv:TJR:Fenland				FALSE	FALSE	FALSE
ENPEP	UKBPPP;deCODE;Fenland	ENPEP:TJR	0.0204338	0.488658	0.70849	TJR	Inverse variance weighted (correlation inc)	1.00984	0.988104	1.03205	0.377861	15558_63_ENPEP_AMPE.csv	deCODE	0.80285	15558_63_ENPEP_AMPE.csv:TJR:deCODE				FALSE	FALSE	FALSE
ENPEP	UKBPPP;deCODE;Fenland	ENPEP:TJR	0.0204338	0.488658	0.70849	TJR	Inverse variance weighted (correlation inc)	1.02388	0.831613	1.2606	0.823997	ENPEP_Q07075_OID30135_v1_Cardiometabolic_II.csv	UKBPPP	0.947399	ENPEP_Q07075_OID30135_v1_Cardiometabolic_II.csv:TJR:UKBPPP				FALSE	FALSE	FALSE
ENPEP	UKBPPP;deCODE;Fenland	ENPEP:TKR	-0.0120079	0.768763	0.984297	TKR	Inverse variance weighted (correlation inc)	1.12328	0.853634	1.47809	0.406512	ENPEP_Q07075_OID30135_v1_Cardiometabolic_II.csv	UKBPPP	0.83858	ENPEP_Q07075_OID30135_v1_Cardiometabolic_II.csv:TKR:UKBPPP				FALSE	FALSE	FALSE
ENPEP	UKBPPP;deCODE;Fenland	ENPEP:TKR	-0.0120079	0.768763	0.984297	TKR	Inverse variance weighted (correlation inc)	1.01733	0.988734	1.04676	0.23754	AMPE_15558_63.csv	Fenland	0.692061	AMPE_15558_63.csv:TKR:Fenland				FALSE	FALSE	FALSE
ENPEP	UKBPPP;deCODE;Fenland	ENPEP:TKR	-0.0120079	0.768763	0.984297	TKR	Inverse variance weighted (correlation inc)	1.02363	1.00098	1.0468	0.0407574	15558_63_ENPEP_AMPE.csv	deCODE	0.359209	15558_63_ENPEP_AMPE.csv:TKR:deCODE				FALSE	FALSE	FALSE
ENPP2	UKBPPP;deCODE;Fenland	ENPP2:AllOA	-8.28733e-05	0.984416	0.994512	ALLOA	Inverse variance weighted (correlation inc)	1.01307	0.986627	1.04021	0.335979	ENPP2_Q13822_OID20288_v1_Cardiometabolic.csv	UKBPPP	0.764236	ENPP2_Q13822_OID20288_v1_Cardiometabolic.csv:ALLOA:UKBPPP				FALSE	FALSE	FALSE
ENPP2	UKBPPP;deCODE;Fenland	ENPP2:AllOA	-8.28733e-05	0.984416	0.994512	ALLOA	Inverse variance weighted (correlation inc)	0.998554	0.960692	1.03791	0.941526	16892_23_ENPP2_ENPP2.csv	deCODE	0.989743	16892_23_ENPP2_ENPP2.csv:ALLOA:deCODE				FALSE	FALSE	FALSE
ENPP2	UKBPPP;deCODE;Fenland	ENPP2:AllOA	-8.28733e-05	0.984416	0.994512	ALLOA	Inverse variance weighted (correlation inc)	1.00344	0.971203	1.03674	0.836847	ENPP2_16892_23.csv	Fenland	0.975095	ENPP2_16892_23.csv:ALLOA:Fenland				FALSE	FALSE	FALSE
ENPP2	UKBPPP;deCODE;Fenland	ENPP2:FingerOA	-0.0663744	0.486142	0.873365	FINGER	Inverse variance weighted (correlation inc)	1.07424	0.945427	1.22059	0.27183	ENPP2_16892_23.csv	Fenland	0.916206	ENPP2_16892_23.csv:FINGER:Fenland				FALSE	FALSE	FALSE
ENPP2	UKBPPP;deCODE;Fenland	ENPP2:FingerOA	-0.0663744	0.486142	0.873365	FINGER	Inverse variance weighted (correlation inc)	1.07149	0.926636	1.23898	0.351451	16892_23_ENPP2_ENPP2.csv	deCODE	0.939347	16892_23_ENPP2_ENPP2.csv:FINGER:deCODE				FALSE	FALSE	FALSE
ENPP2	UKBPPP;deCODE;Fenland	ENPP2:HandOA	0.00653713	0.729642	0.997994	HAND	Inverse variance weighted (correlation inc)	1.08884	0.98782	1.20018	0.0866552	16892_23_ENPP2_ENPP2.csv	deCODE	0.668225	16892_23_ENPP2_ENPP2.csv:HAND:deCODE				FALSE	FALSE	FALSE
ENPP2	UKBPPP;deCODE;Fenland	ENPP2:HandOA	0.00653713	0.729642	0.997994	HAND	Inverse variance weighted (correlation inc)	1.02015	0.918326	1.13326	0.710051	ENPP2_16892_23.csv	Fenland	0.952328	ENPP2_16892_23.csv:HAND:Fenland				FALSE	FALSE	FALSE
ENPP2	UKBPPP;deCODE;Fenland	ENPP2:HandOA	0.00653713	0.729642	0.997994	HAND	Inverse variance weighted (correlation inc)	1.07304	1.01476	1.13467	0.013344	ENPP2_Q13822_OID20288_v1_Cardiometabolic.csv	UKBPPP	0.391741	ENPP2_Q13822_OID20288_v1_Cardiometabolic.csv:HAND:UKBPPP				FALSE	FALSE	FALSE
ENPP2	UKBPPP;deCODE;Fenland	ENPP2:HipOA	-0.0266754	0.0253127	0.164056	HIP	Inverse variance weighted (correlation inc)	0.92711	0.881004	0.975629	0.00363719	16892_23_ENPP2_ENPP2.csv	deCODE	0.111932	16892_23_ENPP2_ENPP2.csv:HIP:deCODE				FALSE	FALSE	FALSE
ENPP2	UKBPPP;deCODE;Fenland	ENPP2:HipOA	-0.0266754	0.0253127	0.164056	HIP	Inverse variance weighted (correlation inc)	1.00127	0.958183	1.04629	0.954935	ENPP2_Q13822_OID20288_v1_Cardiometabolic.csv	UKBPPP	0.993569	ENPP2_Q13822_OID20288_v1_Cardiometabolic.csv:HIP:UKBPPP				FALSE	FALSE	FALSE
ENPP2	UKBPPP;deCODE;Fenland	ENPP2:HipOA	-0.0266754	0.0253127	0.164056	HIP	Inverse variance weighted (correlation inc)	0.962367	0.912642	1.0148	0.156427	ENPP2_16892_23.csv	Fenland	0.667353	ENPP2_16892_23.csv:HIP:Fenland				FALSE	FALSE	FALSE
ENPP2	UKBPPP;deCODE;Fenland	ENPP2:KneeHipOA	-0.00715888	0.295613	0.473986	KNEEHIP	Inverse variance weighted (correlation inc)	0.984691	0.937364	1.03441	0.53929	ENPP2_16892_23.csv	Fenland	0.899745	ENPP2_16892_23.csv:KNEEHIP:Fenland				FALSE	FALSE	FALSE
ENPP2	UKBPPP;deCODE;Fenland	ENPP2:KneeHipOA	-0.00715888	0.295613	0.473986	KNEEHIP	Inverse variance weighted (correlation inc)	1.0031	0.963623	1.0442	0.879859	ENPP2_Q13822_OID20288_v1_Cardiometabolic.csv	UKBPPP	0.974758	ENPP2_Q13822_OID20288_v1_Cardiometabolic.csv:KNEEHIP:UKBPPP				FALSE	FALSE	FALSE
ENPP2	UKBPPP;deCODE;Fenland	ENPP2:KneeHipOA	-0.00715888	0.295613	0.473986	KNEEHIP	Inverse variance weighted (correlation inc)	0.954476	0.903973	1.0078	0.0929855	16892_23_ENPP2_ENPP2.csv	deCODE	0.518489	16892_23_ENPP2_ENPP2.csv:KNEEHIP:deCODE				FALSE	FALSE	FALSE
ENPP2	UKBPPP;deCODE;Fenland	ENPP2:KneeOA	0.00127446	0.872917	0.945395	KNEE	Inverse variance weighted (correlation inc)	0.988141	0.927134	1.05316	0.713678	16892_23_ENPP2_ENPP2.csv	deCODE	0.935955	16892_23_ENPP2_ENPP2.csv:KNEE:deCODE				FALSE	FALSE	FALSE
ENPP2	UKBPPP;deCODE;Fenland	ENPP2:KneeOA	0.00127446	0.872917	0.945395	KNEE	Inverse variance weighted (correlation inc)	1.02476	0.985701	1.06537	0.217328	ENPP2_Q13822_OID20288_v1_Cardiometabolic.csv	UKBPPP	0.66788	ENPP2_Q13822_OID20288_v1_Cardiometabolic.csv:KNEE:UKBPPP				FALSE	FALSE	FALSE
ENPP2	UKBPPP;deCODE;Fenland	ENPP2:KneeOA	0.00127446	0.872917	0.945395	KNEE	Inverse variance weighted (correlation inc)	1.00713	0.951146	1.0664	0.807727	ENPP2_16892_23.csv	Fenland	0.967179	ENPP2_16892_23.csv:KNEE:Fenland				FALSE	FALSE	FALSE
ENPP2	UKBPPP;deCODE;Fenland	ENPP2:SpineOA	-0.0316047	0.0682454	0.285548	SPINE	Inverse variance weighted (correlation inc)	0.988307	0.94889	1.02936	0.571116	ENPP2_Q13822_OID20288_v1_Cardiometabolic.csv	UKBPPP	0.934145	ENPP2_Q13822_OID20288_v1_Cardiometabolic.csv:SPINE:UKBPPP				FALSE	FALSE	FALSE
ENPP2	UKBPPP;deCODE;Fenland	ENPP2:SpineOA	-0.0316047	0.0682454	0.285548	SPINE	Inverse variance weighted (correlation inc)	0.99081	0.931634	1.05374	0.768882	16892_23_ENPP2_ENPP2.csv	deCODE	0.972195	16892_23_ENPP2_ENPP2.csv:SPINE:deCODE				FALSE	FALSE	FALSE
ENPP2	UKBPPP;deCODE;Fenland	ENPP2:THR	-0.0399963	0.187382	0.419707	THR	Inverse variance weighted (correlation inc)	0.974755	0.913772	1.03981	0.437905	ENPP2_16892_23.csv	Fenland	0.877081	ENPP2_16892_23.csv:THR:Fenland				FALSE	FALSE	FALSE
ENPP2	UKBPPP;deCODE;Fenland	ENPP2:THR	-0.0399963	0.187382	0.419707	THR	Inverse variance weighted (correlation inc)	0.929174	0.867741	0.994956	0.0352995	16892_23_ENPP2_ENPP2.csv	deCODE	0.361217	16892_23_ENPP2_ENPP2.csv:THR:deCODE				FALSE	FALSE	FALSE
ENPP2	UKBPPP;deCODE;Fenland	ENPP2:THR	-0.0399963	0.187382	0.419707	THR	Inverse variance weighted (correlation inc)	1.01629	0.960629	1.07518	0.573869	ENPP2_Q13822_OID20288_v1_Cardiometabolic.csv	UKBPPP	0.936883	ENPP2_Q13822_OID20288_v1_Cardiometabolic.csv:THR:UKBPPP				FALSE	FALSE	FALSE
ENPP2	UKBPPP;deCODE;Fenland	ENPP2:ThumbOA	-0.0492773	0.289539	0.99602	THUMB	Inverse variance weighted (correlation inc)	1.07013	0.916234	1.24988	0.392196	16892_23_ENPP2_ENPP2.csv	deCODE	0.890518	16892_23_ENPP2_ENPP2.csv:THUMB:deCODE				FALSE	FALSE	FALSE
ENPP2	UKBPPP;deCODE;Fenland	ENPP2:ThumbOA	-0.0492773	0.289539	0.99602	THUMB	Inverse variance weighted (correlation inc)	1.02462	0.914229	1.14835	0.675779	ENPP2_16892_23.csv	Fenland	0.944132	ENPP2_16892_23.csv:THUMB:Fenland				FALSE	FALSE	FALSE
