## Supplementary Table for "Genetically informed search for potential osteoarthritis drug targets across the proteome" (part 6 of 26)

### Sheet: S1 (continued)
Protein name	Available data sources	Unique ID (DPE)	Estimate (DPE)	P-value (DPE)	Adjusted p-val (DPE)	outcome trait	method (MR)	Odds ratio (MR)	LCI_MR	UCI_MR	P-value_MR	Protein file name (MR)	Tested data source (MR)	Adjusted p-val (MR)	Unique ID (MR)	Colocalization results	PPH4	PPH4/PPH3+PPH4	MR significant	Observational results significant after MDD filering with matched OA phenotypes	Observational results significant after MDD filering without matched OA phenotypes
ENPP2	UKBPPP;deCODE;Fenland	ENPP2:ThumbOA	-0.0492773	0.289539	0.99602	THUMB	Inverse variance weighted (correlation inc)	1.08818	1.00225	1.18148	0.0440448	ENPP2_Q13822_OID20288_v1_Cardiometabolic.csv	UKBPPP	0.620192	ENPP2_Q13822_OID20288_v1_Cardiometabolic.csv:THUMB:UKBPPP				FALSE	FALSE	FALSE
ENPP2	UKBPPP;deCODE;Fenland	ENPP2:TJR	-0.0410343	0.0420769	0.20567	TJR	Inverse variance weighted (correlation inc)	1.01936	0.969296	1.07201	0.455512	ENPP2_Q13822_OID20288_v1_Cardiometabolic.csv	UKBPPP	0.828614	ENPP2_Q13822_OID20288_v1_Cardiometabolic.csv:TJR:UKBPPP				FALSE	FALSE	FALSE
ENPP2	UKBPPP;deCODE;Fenland	ENPP2:TJR	-0.0410343	0.0420769	0.20567	TJR	Inverse variance weighted (correlation inc)	0.975572	0.911092	1.04461	0.478387	16892_23_ENPP2_ENPP2.csv	deCODE	0.866821	16892_23_ENPP2_ENPP2.csv:TJR:deCODE				FALSE	FALSE	FALSE
ENPP2	UKBPPP;deCODE;Fenland	ENPP2:TJR	-0.0410343	0.0420769	0.20567	TJR	Inverse variance weighted (correlation inc)	0.996285	0.930673	1.06652	0.914721	ENPP2_16892_23.csv	Fenland	0.982303	ENPP2_16892_23.csv:TJR:Fenland				FALSE	FALSE	FALSE
ENPP2	UKBPPP;deCODE;Fenland	ENPP2:TKR	-0.0166999	0.550044	0.955266	TKR	Inverse variance weighted (correlation inc)	1.02889	0.934834	1.1324	0.560391	ENPP2_16892_23.csv	Fenland	0.893036	ENPP2_16892_23.csv:TKR:Fenland				FALSE	FALSE	FALSE
ENPP2	UKBPPP;deCODE;Fenland	ENPP2:TKR	-0.0166999	0.550044	0.955266	TKR	Inverse variance weighted (correlation inc)	1.03158	0.974156	1.09239	0.28733	ENPP2_Q13822_OID20288_v1_Cardiometabolic.csv	UKBPPP	0.750102	ENPP2_Q13822_OID20288_v1_Cardiometabolic.csv:TKR:UKBPPP				FALSE	FALSE	FALSE
ENPP2	UKBPPP;deCODE;Fenland	ENPP2:TKR	-0.0166999	0.550044	0.955266	TKR	Inverse variance weighted (correlation inc)	1.0617	0.975756	1.15522	0.164483	16892_23_ENPP2_ENPP2.csv	deCODE	0.618102	16892_23_ENPP2_ENPP2.csv:TKR:deCODE				FALSE	FALSE	FALSE
ENPP5	UKBPPP;deCODE;Fenland	ENPP5:AllOA	-0.0190165	0.00471462	0.0176	ALLOA	Inverse variance weighted (correlation inc)	1.00457	0.998625	1.01056	0.132082	ENPP5_6556_5.csv	Fenland	0.539865	ENPP5_6556_5.csv:ALLOA:Fenland				FALSE	FALSE	TRUE
ENPP5	UKBPPP;deCODE;Fenland	ENPP5:AllOA	-0.0190165	0.00471462	0.0176	ALLOA	Inverse variance weighted (correlation inc)	1.00495	0.998129	1.01181	0.155381	6556_5_ENPP5_ENPP5.csv	deCODE	0.588509	6556_5_ENPP5_ENPP5.csv:ALLOA:deCODE				FALSE	FALSE	TRUE
ENPP5	UKBPPP;deCODE;Fenland	ENPP5:AllOA	-0.0190165	0.00471462	0.0176	ALLOA	Inverse variance weighted (correlation inc)	1.00388	0.997765	1.01003	0.214212	ENPP5_Q9UJA9_OID20736_v1_Inflammation.csv	UKBPPP	0.653638	ENPP5_Q9UJA9_OID20736_v1_Inflammation.csv:ALLOA:UKBPPP				FALSE	FALSE	TRUE
ENPP5	UKBPPP;deCODE;Fenland	ENPP5:FingerOA	-0.0725916	0.631061	0.900471	FINGER	Inverse variance weighted (correlation inc)	0.993498	0.959573	1.02862	0.712862	ENPP5_6556_5.csv	Fenland	0.980389	ENPP5_6556_5.csv:FINGER:Fenland				FALSE	FALSE	TRUE
ENPP5	UKBPPP;deCODE;Fenland	ENPP5:FingerOA	-0.0725916	0.631061	0.900471	FINGER	Inverse variance weighted (correlation inc)	0.978749	0.950346	1.008	0.152811	6556_5_ENPP5_ENPP5.csv	deCODE	0.861803	6556_5_ENPP5_ENPP5.csv:FINGER:deCODE				FALSE	FALSE	TRUE
ENPP5	UKBPPP;deCODE;Fenland	ENPP5:HandOA	0.00974687	0.74527	0.997994	HAND	Inverse variance weighted (correlation inc)	1.00924	0.988377	1.03055	0.388091	6556_5_ENPP5_ENPP5.csv	deCODE	0.955592	6556_5_ENPP5_ENPP5.csv:HAND:deCODE				FALSE	FALSE	TRUE
ENPP5	UKBPPP;deCODE;Fenland	ENPP5:HandOA	0.00974687	0.74527	0.997994	HAND	Inverse variance weighted (correlation inc)	1.00606	0.989042	1.02338	0.487428	ENPP5_6556_5.csv	Fenland	0.913922	ENPP5_6556_5.csv:HAND:Fenland				FALSE	FALSE	TRUE
ENPP5	UKBPPP;deCODE;Fenland	ENPP5:HandOA	0.00974687	0.74527	0.997994	HAND	Inverse variance weighted (correlation inc)	1.00882	0.989785	1.02823	0.366171	ENPP5_Q9UJA9_OID20736_v1_Inflammation.csv	UKBPPP	0.863426	ENPP5_Q9UJA9_OID20736_v1_Inflammation.csv:HAND:UKBPPP				FALSE	FALSE	TRUE
TNFRSF10B	UKBPPP;deCODE;Fenland	TNFRSF10B:HipOA	0.0768539	9.58622e-06	0.000431085	HIP	Inverse variance weighted (correlation inc)	0.99525	0.970077	1.02107	0.715619	TNFRSF10B_O14763_OID20981_v1_Neurology.csv	UKBPPP	0.934219	TNFRSF10B_O14763_OID20981_v1_Neurology.csv:HIP:UKBPPP				FALSE	TRUE	TRUE
CAPS	UKBPPP	CAPS:AllOA	0.0548015	5.81446e-05	0.000436906	ALLOA	Inverse variance weighted (correlation inc)	0.977815	0.946823	1.00982	0.172184	CAPS_Q13938_OID31126_v1_Neurology_II.csv	UKBPPP	0.622123	CAPS_Q13938_OID31126_v1_Neurology_II.csv:ALLOA:UKBPPP				FALSE	TRUE	TRUE
TFF1	UKBPPP;deCODE;Fenland	TFF1:KneeOA	0.101917	1.16415e-05	0.000447736	KNEE	Inverse variance weighted (correlation inc)	0.989311	0.964292	1.01498	0.410876	9185_15_TFF1_TFF1.csv	deCODE	0.817895	9185_15_TFF1_TFF1.csv:KNEE:deCODE				FALSE	TRUE	TRUE
ENPP5	UKBPPP;deCODE;Fenland	ENPP5:KneeHipOA	-0.040247	0.000209356	0.0026377	KNEEHIP	Inverse variance weighted (correlation inc)	1.00168	0.993223	1.01021	0.697719	6556_5_ENPP5_ENPP5.csv	deCODE	0.931106	6556_5_ENPP5_ENPP5.csv:KNEEHIP:deCODE				FALSE	FALSE	TRUE
ENPP5	UKBPPP;deCODE;Fenland	ENPP5:KneeHipOA	-0.040247	0.000209356	0.0026377	KNEEHIP	Inverse variance weighted (correlation inc)	1.00062	0.991713	1.0096	0.892402	ENPP5_Q9UJA9_OID20736_v1_Inflammation.csv	UKBPPP	0.977671	ENPP5_Q9UJA9_OID20736_v1_Inflammation.csv:KNEEHIP:UKBPPP				FALSE	FALSE	TRUE
ENPP5	UKBPPP;deCODE;Fenland	ENPP5:KneeHipOA	-0.040247	0.000209356	0.0026377	KNEEHIP	Inverse variance weighted (correlation inc)	1.00085	0.991678	1.01011	0.855881	ENPP5_6556_5.csv	Fenland	0.971041	ENPP5_6556_5.csv:KNEEHIP:Fenland				FALSE	FALSE	TRUE
ENPP5	UKBPPP;deCODE;Fenland	ENPP5:KneeOA	-0.032553	0.00999442	0.0774899	KNEE	Inverse variance weighted (correlation inc)	1.00233	0.992999	1.01175	0.625651	ENPP5_6556_5.csv	Fenland	0.894559	ENPP5_6556_5.csv:KNEE:Fenland				FALSE	FALSE	TRUE
ENPP5	UKBPPP;deCODE;Fenland	ENPP5:KneeOA	-0.032553	0.00999442	0.0774899	KNEE	Inverse variance weighted (correlation inc)	1.00432	0.995017	1.01371	0.363865	ENPP5_Q9UJA9_OID20736_v1_Inflammation.csv	UKBPPP	0.785543	ENPP5_Q9UJA9_OID20736_v1_Inflammation.csv:KNEE:UKBPPP				FALSE	FALSE	TRUE
ENPP5	UKBPPP;deCODE;Fenland	ENPP5:KneeOA	-0.032553	0.00999442	0.0774899	KNEE	Inverse variance weighted (correlation inc)	1.00166	0.993143	1.01026	0.703104	6556_5_ENPP5_ENPP5.csv	deCODE	0.932435	6556_5_ENPP5_ENPP5.csv:KNEE:deCODE				FALSE	FALSE	TRUE
TFF1	UKBPPP;deCODE;Fenland	TFF1:KneeOA	0.101917	1.16415e-05	0.000447736	KNEE	Inverse variance weighted (correlation inc)	0.992121	0.966806	1.0181	0.548625	TFF1_P04155_OID21154_v1_Neurology.csv	UKBPPP	0.869786	TFF1_P04155_OID21154_v1_Neurology.csv:KNEE:UKBPPP				FALSE	TRUE	TRUE
TFF1	UKBPPP;deCODE;Fenland	TFF1:KneeOA	0.101917	1.16415e-05	0.000447736	KNEE	Inverse variance weighted (correlation inc)	1.00046	0.976283	1.02523	0.970821	TFF1_9185_15.csv	Fenland	0.994418	TFF1_9185_15.csv:KNEE:Fenland				FALSE	TRUE	TRUE
ENPP5	UKBPPP;deCODE;Fenland	ENPP5:THR	-0.0432777	0.368443	0.620368	THR	Inverse variance weighted (correlation inc)	1.02135	1.00425	1.03873	0.0141728	6556_5_ENPP5_ENPP5.csv	deCODE	0.243875	6556_5_ENPP5_ENPP5.csv:THR:deCODE				FALSE	FALSE	TRUE
ENPP5	UKBPPP;deCODE;Fenland	ENPP5:THR	-0.0432777	0.368443	0.620368	THR	Inverse variance weighted (correlation inc)	1.02304	1.00747	1.03885	0.00359695	ENPP5_6556_5.csv	Fenland	0.0948886	ENPP5_6556_5.csv:THR:Fenland				FALSE	FALSE	TRUE
ENPP5	UKBPPP;deCODE;Fenland	ENPP5:THR	-0.0432777	0.368443	0.620368	THR	Inverse variance weighted (correlation inc)	1.02024	1.00493	1.03578	0.00937862	ENPP5_Q9UJA9_OID20736_v1_Inflammation.csv	UKBPPP	0.176643	ENPP5_Q9UJA9_OID20736_v1_Inflammation.csv:THR:UKBPPP				FALSE	FALSE	TRUE
ENPP5	UKBPPP;deCODE;Fenland	ENPP5:ThumbOA	-0.0123191	0.867419	0.99602	THUMB	Inverse variance weighted (correlation inc)	1.0142	0.989334	1.0397	0.26551	ENPP5_Q9UJA9_OID20736_v1_Inflammation.csv	UKBPPP	0.830772	ENPP5_Q9UJA9_OID20736_v1_Inflammation.csv:THUMB:UKBPPP				FALSE	FALSE	TRUE
ENPP5	UKBPPP;deCODE;Fenland	ENPP5:ThumbOA	-0.0123191	0.867419	0.99602	THUMB	Inverse variance weighted (correlation inc)	1.01366	0.983579	1.04465	0.377439	6556_5_ENPP5_ENPP5.csv	deCODE	0.886689	6556_5_ENPP5_ENPP5.csv:THUMB:deCODE				FALSE	FALSE	TRUE
ENPP5	UKBPPP;deCODE;Fenland	ENPP5:ThumbOA	-0.0123191	0.867419	0.99602	THUMB	Inverse variance weighted (correlation inc)	1.01153	0.985196	1.03858	0.394216	ENPP5_6556_5.csv	Fenland	0.901866	ENPP5_6556_5.csv:THUMB:Fenland				FALSE	FALSE	TRUE
ENPP5	UKBPPP;deCODE;Fenland	ENPP5:TJR	-0.031228	0.329401	0.581775	TJR	Inverse variance weighted (correlation inc)	1.01095	0.997645	1.02443	0.107164	ENPP5_Q9UJA9_OID20736_v1_Inflammation.csv	UKBPPP	0.538414	ENPP5_Q9UJA9_OID20736_v1_Inflammation.csv:TJR:UKBPPP				FALSE	FALSE	TRUE
ENPP5	UKBPPP;deCODE;Fenland	ENPP5:TJR	-0.031228	0.329401	0.581775	TJR	Inverse variance weighted (correlation inc)	1.01405	0.999648	1.02867	0.0559062	6556_5_ENPP5_ENPP5.csv	deCODE	0.433614	6556_5_ENPP5_ENPP5.csv:TJR:deCODE				FALSE	FALSE	TRUE
ENPP5	UKBPPP;deCODE;Fenland	ENPP5:TJR	-0.031228	0.329401	0.581775	TJR	Inverse variance weighted (correlation inc)	1.01502	1.00049	1.02977	0.0426912	ENPP5_6556_5.csv	Fenland	0.380902	ENPP5_6556_5.csv:TJR:Fenland				FALSE	FALSE	TRUE
ENPP5	UKBPPP;deCODE;Fenland	ENPP5:TKR	-0.00654186	0.882644	0.989793	TKR	Inverse variance weighted (correlation inc)	1.00875	0.992877	1.02487	0.281708	ENPP5_Q9UJA9_OID20736_v1_Inflammation.csv	UKBPPP	0.746745	ENPP5_Q9UJA9_OID20736_v1_Inflammation.csv:TKR:UKBPPP				FALSE	FALSE	TRUE
ENPP5	UKBPPP;deCODE;Fenland	ENPP5:TKR	-0.00654186	0.882644	0.989793	TKR	Inverse variance weighted (correlation inc)	1.0068	0.992317	1.0215	0.359167	6556_5_ENPP5_ENPP5.csv	deCODE	0.787213	6556_5_ENPP5_ENPP5.csv:TKR:deCODE				FALSE	FALSE	TRUE
ENPP5	UKBPPP;deCODE;Fenland	ENPP5:TKR	-0.00654186	0.882644	0.989793	TKR	Inverse variance weighted (correlation inc)	1.0092	0.992428	1.02625	0.2842	ENPP5_6556_5.csv	Fenland	0.738055	ENPP5_6556_5.csv:TKR:Fenland				FALSE	FALSE	TRUE
ENPP6	UKBPPP;deCODE;Fenland	ENPP6:AllOA	-0.0127383	0.014789	0.0418069	ALLOA	Inverse variance weighted (correlation inc)	1.01182	0.972503	1.05272	0.56125	ENPP6_15579_26.csv	Fenland	0.9024	ENPP6_15579_26.csv:ALLOA:Fenland				FALSE	FALSE	FALSE
ENPP6	UKBPPP;deCODE;Fenland	ENPP6:AllOA	-0.0127383	0.014789	0.0418069	ALLOA	Inverse variance weighted (correlation inc)	1.00811	0.928956	1.09401	0.846451	15579_26_ENPP6_ENPP6.csv	deCODE	0.977609	15579_26_ENPP6_ENPP6.csv:ALLOA:deCODE				FALSE	FALSE	FALSE
ENPP6	UKBPPP;deCODE;Fenland	ENPP6:AllOA	-0.0127383	0.014789	0.0418069	ALLOA	Inverse variance weighted (correlation inc)	1.00071	0.989378	1.01216	0.903351	ENPP6_Q6UWR7_OID30273_v1_Cardiometabolic_II.csv	UKBPPP	0.979544	ENPP6_Q6UWR7_OID30273_v1_Cardiometabolic_II.csv:ALLOA:UKBPPP				FALSE	FALSE	FALSE
ENPP6	UKBPPP;deCODE;Fenland	ENPP6:FingerOA	-0.120972	0.302756	0.803045	FINGER	Inverse variance weighted (correlation inc)	1.19458	0.806046	1.77041	0.375727	15579_26_ENPP6_ENPP6.csv	deCODE	0.939347	15579_26_ENPP6_ENPP6.csv:FINGER:deCODE				FALSE	FALSE	FALSE
ENPP6	UKBPPP;deCODE;Fenland	ENPP6:FingerOA	-0.120972	0.302756	0.803045	FINGER	Inverse variance weighted (correlation inc)	1.12927	0.921762	1.38348	0.240575	ENPP6_15579_26.csv	Fenland	0.911352	ENPP6_15579_26.csv:FINGER:Fenland				FALSE	FALSE	FALSE
ENPP6	UKBPPP;deCODE;Fenland	ENPP6:HandOA	-0.00377058	0.871434	0.997994	HAND	Inverse variance weighted (correlation inc)	1.22437	0.975727	1.53638	0.0804927	15579_26_ENPP6_ENPP6.csv	deCODE	0.658451	15579_26_ENPP6_ENPP6.csv:HAND:deCODE				FALSE	FALSE	FALSE
ENPP6	UKBPPP;deCODE;Fenland	ENPP6:HandOA	-0.00377058	0.871434	0.997994	HAND	Inverse variance weighted (correlation inc)	1.03874	0.998995	1.08006	0.0561997	ENPP6_Q6UWR7_OID30273_v1_Cardiometabolic_II.csv	UKBPPP	0.583826	ENPP6_Q6UWR7_OID30273_v1_Cardiometabolic_II.csv:HAND:UKBPPP				FALSE	FALSE	FALSE
ENPP6	UKBPPP;deCODE;Fenland	ENPP6:HandOA	-0.00377058	0.871434	0.997994	HAND	Inverse variance weighted (correlation inc)	1.10471	0.983369	1.24102	0.0934471	ENPP6_15579_26.csv	Fenland	0.626095	ENPP6_15579_26.csv:HAND:Fenland				FALSE	FALSE	FALSE
ENPP6	UKBPPP;deCODE;Fenland	ENPP6:HipOA	-0.0373529	0.0110012	0.100922	HIP	Inverse variance weighted (correlation inc)	1.00385	0.860643	1.17088	0.961005	15579_26_ENPP6_ENPP6.csv	deCODE	0.99144	15579_26_ENPP6_ENPP6.csv:HIP:deCODE				FALSE	FALSE	FALSE
ENPP6	UKBPPP;deCODE;Fenland	ENPP6:HipOA	-0.0373529	0.0110012	0.100922	HIP	Inverse variance weighted (correlation inc)	1.00173	0.980397	1.02352	0.875034	ENPP6_Q6UWR7_OID30273_v1_Cardiometabolic_II.csv	UKBPPP	0.980276	ENPP6_Q6UWR7_OID30273_v1_Cardiometabolic_II.csv:HIP:UKBPPP				FALSE	FALSE	FALSE
ENPP6	UKBPPP;deCODE;Fenland	ENPP6:HipOA	-0.0373529	0.0110012	0.100922	HIP	Inverse variance weighted (correlation inc)	1.0191	0.94528	1.09868	0.621904	ENPP6_15579_26.csv	Fenland	0.905151	ENPP6_15579_26.csv:HIP:Fenland				FALSE	FALSE	FALSE
ENPP6	UKBPPP;deCODE;Fenland	ENPP6:KneeHipOA	-0.0281621	0.000836247	0.00796205	KNEEHIP	Inverse variance weighted (correlation inc)	1.00049	0.947009	1.05698	0.986163	ENPP6_15579_26.csv	Fenland	0.996626	ENPP6_15579_26.csv:KNEEHIP:Fenland				FALSE	FALSE	FALSE
ENPP6	UKBPPP;deCODE;Fenland	ENPP6:KneeHipOA	-0.0281621	0.000836247	0.00796205	KNEEHIP	Inverse variance weighted (correlation inc)	1.00025	0.8926	1.12088	0.996613	15579_26_ENPP6_ENPP6.csv	deCODE	0.998757	15579_26_ENPP6_ENPP6.csv:KNEEHIP:deCODE				FALSE	FALSE	FALSE
ENPP6	UKBPPP;deCODE;Fenland	ENPP6:KneeHipOA	-0.0281621	0.000836247	0.00796205	KNEEHIP	Inverse variance weighted (correlation inc)	0.99626	0.98043	1.01234	0.646529	ENPP6_Q6UWR7_OID30273_v1_Cardiometabolic_II.csv	UKBPPP	0.909479	ENPP6_Q6UWR7_OID30273_v1_Cardiometabolic_II.csv:KNEEHIP:UKBPPP				FALSE	FALSE	FALSE
ENPP6	UKBPPP;deCODE;Fenland	ENPP6:KneeOA	-0.0225808	0.0213946	0.12096	KNEE	Inverse variance weighted (correlation inc)	1.00984	0.952662	1.07046	0.741851	ENPP6_15579_26.csv	Fenland	0.944724	ENPP6_15579_26.csv:KNEE:Fenland				FALSE	FALSE	FALSE
ENPP6	UKBPPP;deCODE;Fenland	ENPP6:KneeOA	-0.0225808	0.0213946	0.12096	KNEE	Inverse variance weighted (correlation inc)	1.0178	0.903611	1.14643	0.771315	15579_26_ENPP6_ENPP6.csv	deCODE	0.943268	15579_26_ENPP6_ENPP6.csv:KNEE:deCODE				FALSE	FALSE	FALSE
ENPP6	UKBPPP;deCODE;Fenland	ENPP6:KneeOA	-0.0225808	0.0213946	0.12096	KNEE	Inverse variance weighted (correlation inc)	0.994838	0.978286	1.01167	0.545473	ENPP6_Q6UWR7_OID30273_v1_Cardiometabolic_II.csv	UKBPPP	0.869786	ENPP6_Q6UWR7_OID30273_v1_Cardiometabolic_II.csv:KNEE:UKBPPP				FALSE	FALSE	FALSE
ENPP6	UKBPPP;deCODE;Fenland	ENPP6:SpineOA	-0.0401996	0.0597106	0.259723	SPINE	Inverse variance weighted (correlation inc)	1.07291	0.909631	1.26549	0.403442	15579_26_ENPP6_ENPP6.csv	deCODE	0.936628	15579_26_ENPP6_ENPP6.csv:SPINE:deCODE				FALSE	FALSE	FALSE
ENPP6	UKBPPP;deCODE;Fenland	ENPP6:SpineOA	-0.0401996	0.0597106	0.259723	SPINE	Inverse variance weighted (correlation inc)	1.00171	0.974925	1.02923	0.901819	ENPP6_Q6UWR7_OID30273_v1_Cardiometabolic_II.csv	UKBPPP	0.98055	ENPP6_Q6UWR7_OID30273_v1_Cardiometabolic_II.csv:SPINE:UKBPPP				FALSE	FALSE	FALSE
ENPP6	UKBPPP;deCODE;Fenland	ENPP6:THR	-0.0520666	0.163515	0.38704	THR	Inverse variance weighted (correlation inc)	0.975593	0.879381	1.08233	0.640887	ENPP6_15579_26.csv	Fenland	0.94122	ENPP6_15579_26.csv:THR:Fenland				FALSE	FALSE	FALSE
ENPP6	UKBPPP;deCODE;Fenland	ENPP6:THR	-0.0520666	0.163515	0.38704	THR	Inverse variance weighted (correlation inc)	0.995972	0.967646	1.02513	0.783953	ENPP6_Q6UWR7_OID30273_v1_Cardiometabolic_II.csv	UKBPPP	0.964554	ENPP6_Q6UWR7_OID30273_v1_Cardiometabolic_II.csv:THR:UKBPPP				FALSE	FALSE	FALSE
ENPP6	UKBPPP;deCODE;Fenland	ENPP6:THR	-0.0520666	0.163515	0.38704	THR	Inverse variance weighted (correlation inc)	0.965138	0.776744	1.19923	0.74877	15579_26_ENPP6_ENPP6.csv	deCODE	0.971211	15579_26_ENPP6_ENPP6.csv:THR:deCODE				FALSE	FALSE	FALSE
ENPP6	UKBPPP;deCODE;Fenland	ENPP6:ThumbOA	-0.0752152	0.189356	0.99602	THUMB	Inverse variance weighted (correlation inc)	1.27193	0.887453	1.82298	0.190257	15579_26_ENPP6_ENPP6.csv	deCODE	0.761561	15579_26_ENPP6_ENPP6.csv:THUMB:deCODE				FALSE	FALSE	FALSE
ENPP6	UKBPPP;deCODE;Fenland	ENPP6:ThumbOA	-0.0752152	0.189356	0.99602	THUMB	Inverse variance weighted (correlation inc)	1.05665	0.995276	1.12181	0.0710905	ENPP6_Q6UWR7_OID30273_v1_Cardiometabolic_II.csv	UKBPPP	0.670703	ENPP6_Q6UWR7_OID30273_v1_Cardiometabolic_II.csv:THUMB:UKBPPP				FALSE	FALSE	FALSE
ENPP6	UKBPPP;deCODE;Fenland	ENPP6:ThumbOA	-0.0752152	0.189356	0.99602	THUMB	Inverse variance weighted (correlation inc)	1.12269	0.93606	1.34653	0.212163	ENPP6_15579_26.csv	Fenland	0.820878	ENPP6_15579_26.csv:THUMB:Fenland				FALSE	FALSE	FALSE
ENPP6	UKBPPP;deCODE;Fenland	ENPP6:TJR	-0.041293	0.0967704	0.316876	TJR	Inverse variance weighted (correlation inc)	1.00782	0.829578	1.22437	0.937439	15579_26_ENPP6_ENPP6.csv	deCODE	0.98532	15579_26_ENPP6_ENPP6.csv:TJR:deCODE				FALSE	FALSE	FALSE
ENPP6	UKBPPP;deCODE;Fenland	ENPP6:TJR	-0.041293	0.0967704	0.316876	TJR	Inverse variance weighted (correlation inc)	1.00583	0.980368	1.03195	0.656868	ENPP6_Q6UWR7_OID30273_v1_Cardiometabolic_II.csv	UKBPPP	0.899585	ENPP6_Q6UWR7_OID30273_v1_Cardiometabolic_II.csv:TJR:UKBPPP				FALSE	FALSE	FALSE
ENPP6	UKBPPP;deCODE;Fenland	ENPP6:TJR	-0.041293	0.0967704	0.316876	TJR	Inverse variance weighted (correlation inc)	1.03073	0.942466	1.12726	0.507541	ENPP6_15579_26.csv	Fenland	0.83699	ENPP6_15579_26.csv:TJR:Fenland				FALSE	FALSE	FALSE
ENPP6	UKBPPP;deCODE;Fenland	ENPP6:TKR	-0.0116276	0.735467	0.983873	TKR	Inverse variance weighted (correlation inc)	0.980802	0.950755	1.0118	0.222023	ENPP6_Q6UWR7_OID30273_v1_Cardiometabolic_II.csv	UKBPPP	0.707164	ENPP6_Q6UWR7_OID30273_v1_Cardiometabolic_II.csv:TKR:UKBPPP				FALSE	FALSE	FALSE
ENPP6	UKBPPP;deCODE;Fenland	ENPP6:TKR	-0.0116276	0.735467	0.983873	TKR	Inverse variance weighted (correlation inc)	0.994428	0.792985	1.24704	0.961416	15579_26_ENPP6_ENPP6.csv	deCODE	0.995649	15579_26_ENPP6_ENPP6.csv:TKR:deCODE				FALSE	FALSE	FALSE
ENPP6	UKBPPP;deCODE;Fenland	ENPP6:TKR	-0.0116276	0.735467	0.983873	TKR	Inverse variance weighted (correlation inc)	0.953702	0.85681	1.06155	0.385804	ENPP6_15579_26.csv	Fenland	0.810297	ENPP6_15579_26.csv:TKR:Fenland				FALSE	FALSE	FALSE
ENPP7	UKBPPP;deCODE;Fenland	ENPP7:AllOA	0.026891	0.0405653	0.0904443	ALLOA	Inverse variance weighted (correlation inc)	0.996335	0.990044	1.00267	0.255908	4435_66_ENPP7_ENPP7.csv	deCODE	0.698431	4435_66_ENPP7_ENPP7.csv:ALLOA:deCODE				FALSE	FALSE	FALSE
ENPP7	UKBPPP;deCODE;Fenland	ENPP7:AllOA	0.026891	0.0405653	0.0904443	ALLOA	Inverse variance weighted (correlation inc)	1.00075	0.994901	1.00663	0.802242	ENPP7_4435_66.csv	Fenland	0.966096	ENPP7_4435_66.csv:ALLOA:Fenland				FALSE	FALSE	FALSE
ENPP7	UKBPPP;deCODE;Fenland	ENPP7:AllOA	0.026891	0.0405653	0.0904443	ALLOA	Inverse variance weighted (correlation inc)	1.00056	0.994815	1.00635	0.847958	ENPP7_Q6UWV6_OID20689_v1_Inflammation.csv	UKBPPP	0.965809	ENPP7_Q6UWV6_OID20689_v1_Inflammation.csv:ALLOA:UKBPPP				FALSE	FALSE	FALSE
ENPP7	UKBPPP;deCODE;Fenland	ENPP7:FingerOA	0.244583	0.406969	0.840092	FINGER	Inverse variance weighted (correlation inc)	1.03391	1.00111	1.06779	0.042624	ENPP7_4435_66.csv	Fenland	0.75356	ENPP7_4435_66.csv:FINGER:Fenland				FALSE	FALSE	FALSE
ENPP7	UKBPPP;deCODE;Fenland	ENPP7:FingerOA	0.244583	0.406969	0.840092	FINGER	Inverse variance weighted (correlation inc)	0.999442	0.968613	1.03125	0.972145	4435_66_ENPP7_ENPP7.csv	deCODE	0.994512	4435_66_ENPP7_ENPP7.csv:FINGER:deCODE				FALSE	FALSE	FALSE
ENPP7	UKBPPP;deCODE;Fenland	ENPP7:HandOA	0.0663547	0.257004	0.997994	HAND	Inverse variance weighted (correlation inc)	1.0148	0.998137	1.03173	0.0819929	4435_66_ENPP7_ENPP7.csv	deCODE	0.659636	4435_66_ENPP7_ENPP7.csv:HAND:deCODE				FALSE	FALSE	FALSE
ENPP7	UKBPPP;deCODE;Fenland	ENPP7:HandOA	0.0663547	0.257004	0.997994	HAND	Inverse variance weighted (correlation inc)	1.01602	0.997185	1.0352	0.0959783	ENPP7_Q6UWV6_OID20689_v1_Inflammation.csv	UKBPPP	0.667643	ENPP7_Q6UWV6_OID20689_v1_Inflammation.csv:HAND:UKBPPP				FALSE	FALSE	FALSE
ENPP7	UKBPPP;deCODE;Fenland	ENPP7:HandOA	0.0663547	0.257004	0.997994	HAND	Inverse variance weighted (correlation inc)	1.01917	0.999327	1.03941	0.0583654	ENPP7_4435_66.csv	Fenland	0.563707	ENPP7_4435_66.csv:HAND:Fenland				FALSE	FALSE	FALSE
ENPP7	UKBPPP;deCODE;Fenland	ENPP7:HipOA	-0.0599648	0.104263	0.362607	HIP	Inverse variance weighted (correlation inc)	0.999556	0.988334	1.01091	0.938558	ENPP7_4435_66.csv	Fenland	0.996054	ENPP7_4435_66.csv:HIP:Fenland				FALSE	FALSE	FALSE
ENPP7	UKBPPP;deCODE;Fenland	ENPP7:HipOA	-0.0599648	0.104263	0.362607	HIP	Inverse variance weighted (correlation inc)	0.995036	0.985601	1.00456	0.305961	4435_66_ENPP7_ENPP7.csv	deCODE	0.769986	4435_66_ENPP7_ENPP7.csv:HIP:deCODE				FALSE	FALSE	FALSE
ENPP7	UKBPPP;deCODE;Fenland	ENPP7:HipOA	-0.0599648	0.104263	0.362607	HIP	Inverse variance weighted (correlation inc)	1.00141	0.990614	1.01233	0.798494	ENPP7_Q6UWV6_OID20689_v1_Inflammation.csv	UKBPPP	0.958207	ENPP7_Q6UWV6_OID20689_v1_Inflammation.csv:HIP:UKBPPP				FALSE	FALSE	FALSE
ENPP7	UKBPPP;deCODE;Fenland	ENPP7:KneeHipOA	-0.0332048	0.116998	0.255594	KNEEHIP	Inverse variance weighted (correlation inc)	1.00363	0.995659	1.01167	0.373062	ENPP7_Q6UWV6_OID20689_v1_Inflammation.csv	UKBPPP	0.779939	ENPP7_Q6UWV6_OID20689_v1_Inflammation.csv:KNEEHIP:UKBPPP				FALSE	FALSE	FALSE
ENPP7	UKBPPP;deCODE;Fenland	ENPP7:KneeHipOA	-0.0332048	0.116998	0.255594	KNEEHIP	Inverse variance weighted (correlation inc)	0.996407	0.98776	1.00513	0.418373	4435_66_ENPP7_ENPP7.csv	deCODE	0.832045	4435_66_ENPP7_ENPP7.csv:KNEEHIP:deCODE				FALSE	FALSE	FALSE
ENPP7	UKBPPP;deCODE;Fenland	ENPP7:KneeHipOA	-0.0332048	0.116998	0.255594	KNEEHIP	Inverse variance weighted (correlation inc)	1.00411	0.995441	1.01286	0.353671	ENPP7_4435_66.csv	Fenland	0.797164	ENPP7_4435_66.csv:KNEEHIP:Fenland				FALSE	FALSE	FALSE
ENPP7	UKBPPP;deCODE;Fenland	ENPP7:KneeOA	-0.0168997	0.493121	0.711096	KNEE	Inverse variance weighted (correlation inc)	1.00207	0.994028	1.01018	0.614615	ENPP7_Q6UWV6_OID20689_v1_Inflammation.csv	UKBPPP	0.901216	ENPP7_Q6UWV6_OID20689_v1_Inflammation.csv:KNEE:UKBPPP				FALSE	FALSE	FALSE
ENPP7	UKBPPP;deCODE;Fenland	ENPP7:KneeOA	-0.0168997	0.493121	0.711096	KNEE	Inverse variance weighted (correlation inc)	1.00478	0.995544	1.01411	0.311354	ENPP7_4435_66.csv	Fenland	0.768938	ENPP7_4435_66.csv:KNEE:Fenland				FALSE	FALSE	FALSE
ENPP7	UKBPPP;deCODE;Fenland	ENPP7:KneeOA	-0.0168997	0.493121	0.711096	KNEE	Inverse variance weighted (correlation inc)	0.996158	0.987112	1.00529	0.408264	4435_66_ENPP7_ENPP7.csv	deCODE	0.816628	4435_66_ENPP7_ENPP7.csv:KNEE:deCODE				FALSE	FALSE	FALSE
ENPP7	UKBPPP;deCODE;Fenland	ENPP7:SpineOA	0.0630068	0.240178	0.582123	SPINE	Inverse variance weighted (correlation inc)	1.01024	0.996843	1.02382	0.134677	ENPP7_Q6UWV6_OID20689_v1_Inflammation.csv	UKBPPP	0.811969	ENPP7_Q6UWV6_OID20689_v1_Inflammation.csv:SPINE:UKBPPP				FALSE	FALSE	FALSE
ENPP7	UKBPPP;deCODE;Fenland	ENPP7:SpineOA	0.0630068	0.240178	0.582123	SPINE	Inverse variance weighted (correlation inc)	1.00665	0.992966	1.02052	0.342649	4435_66_ENPP7_ENPP7.csv	deCODE	0.933338	4435_66_ENPP7_ENPP7.csv:SPINE:deCODE				FALSE	FALSE	FALSE
ENPP7	UKBPPP;deCODE;Fenland	ENPP7:THR	0.141358	0.132181	0.337986	THR	Inverse variance weighted (correlation inc)	1.00266	0.988972	1.01654	0.704751	ENPP7_4435_66.csv	Fenland	0.961855	ENPP7_4435_66.csv:THR:Fenland				FALSE	FALSE	FALSE
ENPP7	UKBPPP;deCODE;Fenland	ENPP7:THR	0.141358	0.132181	0.337986	THR	Inverse variance weighted (correlation inc)	1.00526	0.991451	1.01927	0.457064	ENPP7_Q6UWV6_OID20689_v1_Inflammation.csv	UKBPPP	0.890603	ENPP7_Q6UWV6_OID20689_v1_Inflammation.csv:THR:UKBPPP				FALSE	FALSE	FALSE
ENPP7	UKBPPP;deCODE;Fenland	ENPP7:THR	0.141358	0.132181	0.337986	THR	Inverse variance weighted (correlation inc)	0.994707	0.980734	1.00888	0.462123	4435_66_ENPP7_ENPP7.csv	deCODE	0.859408	4435_66_ENPP7_ENPP7.csv:THR:deCODE				FALSE	FALSE	FALSE
ENPP7	UKBPPP;deCODE;Fenland	ENPP7:ThumbOA	-0.138174	0.337256	0.99602	THUMB	Inverse variance weighted (correlation inc)	1.0381	1.00681	1.07037	0.0166429	ENPP7_Q6UWV6_OID20689_v1_Inflammation.csv	UKBPPP	0.522172	ENPP7_Q6UWV6_OID20689_v1_Inflammation.csv:THUMB:UKBPPP				FALSE	FALSE	FALSE
ENPP7	UKBPPP;deCODE;Fenland	ENPP7:ThumbOA	-0.138174	0.337256	0.99602	THUMB	Inverse variance weighted (correlation inc)	1.02156	0.993198	1.05074	0.137559	4435_66_ENPP7_ENPP7.csv	deCODE	0.73899	4435_66_ENPP7_ENPP7.csv:THUMB:deCODE				FALSE	FALSE	FALSE
ENPP7	UKBPPP;deCODE;Fenland	ENPP7:ThumbOA	-0.138174	0.337256	0.99602	THUMB	Inverse variance weighted (correlation inc)	1.03962	1.01078	1.06929	0.00679876	ENPP7_4435_66.csv	Fenland	0.319565	ENPP7_4435_66.csv:THUMB:Fenland				FALSE	FALSE	FALSE
ENPP7	UKBPPP;deCODE;Fenland	ENPP7:TJR	0.00206541	0.973627	0.988054	TJR	Inverse variance weighted (correlation inc)	1.00981	0.996968	1.02282	0.134901	ENPP7_4435_66.csv	Fenland	0.586868	ENPP7_4435_66.csv:TJR:Fenland				FALSE	FALSE	FALSE
ENPP7	UKBPPP;deCODE;Fenland	ENPP7:TJR	0.00206541	0.973627	0.988054	TJR	Inverse variance weighted (correlation inc)	1.01061	0.997221	1.02418	0.120891	ENPP7_Q6UWV6_OID20689_v1_Inflammation.csv	UKBPPP	0.556317	ENPP7_Q6UWV6_OID20689_v1_Inflammation.csv:TJR:UKBPPP				FALSE	FALSE	FALSE
ENPP7	UKBPPP;deCODE;Fenland	ENPP7:TJR	0.00206541	0.973627	0.988054	TJR	Inverse variance weighted (correlation inc)	0.999366	0.986688	1.01221	0.922423	4435_66_ENPP7_ENPP7.csv	deCODE	0.979898	4435_66_ENPP7_ENPP7.csv:TJR:deCODE				FALSE	FALSE	FALSE
ENPP7	UKBPPP;deCODE;Fenland	ENPP7:TKR	-0.0913625	0.290712	0.874229	TKR	Inverse variance weighted (correlation inc)	1.00603	0.990351	1.02196	0.453197	4435_66_ENPP7_ENPP7.csv	deCODE	0.82633	4435_66_ENPP7_ENPP7.csv:TKR:deCODE				FALSE	FALSE	FALSE
ENPP7	UKBPPP;deCODE;Fenland	ENPP7:TKR	-0.0913625	0.290712	0.874229	TKR	Inverse variance weighted (correlation inc)	1.01497	0.999615	1.03055	0.0560771	ENPP7_Q6UWV6_OID20689_v1_Inflammation.csv	UKBPPP	0.42253	ENPP7_Q6UWV6_OID20689_v1_Inflammation.csv:TKR:UKBPPP				FALSE	FALSE	FALSE
ENPP7	UKBPPP;deCODE;Fenland	ENPP7:TKR	-0.0913625	0.290712	0.874229	TKR	Inverse variance weighted (correlation inc)	1.01785	0.999529	1.03651	0.0562353	ENPP7_4435_66.csv	Fenland	0.420085	ENPP7_4435_66.csv:TKR:Fenland				FALSE	FALSE	FALSE
ENSA	UKBPPP;deCODE;Fenland	ENSA:AllOA	0.0209996	0.00554847	0.0199978	ALLOA	Wald ratio	0.984533	0.938213	1.03314	0.5261	a_endosulfine_17734_13.csv	Fenland	0.883596	a_endosulfine_17734_13.csv:ALLOA:Fenland				FALSE	FALSE	FALSE
ENSA	UKBPPP;deCODE;Fenland	ENSA:AllOA	0.0209996	0.00554847	0.0199978	ALLOA	Inverse variance weighted (correlation inc)	1.00107	0.89619	1.11822	0.984909	ENSA_O43768_OID31355_v1_Oncology_II.csv	UKBPPP	0.996	ENSA_O43768_OID31355_v1_Oncology_II.csv:ALLOA:UKBPPP				FALSE	FALSE	FALSE
ENSA	UKBPPP;deCODE;Fenland	ENSA:AllOA	0.0209996	0.00554847	0.0199978	ALLOA	Wald ratio	0.913033	0.795238	1.04828	0.1967	17734_13_ENSA_a_endosulfine.csv	deCODE	0.634708	17734_13_ENSA_a_endosulfine.csv:ALLOA:deCODE				FALSE	FALSE	FALSE
ENSA	UKBPPP;deCODE;Fenland	ENSA:FingerOA	0.114041	0.502547	0.874148	FINGER	Wald ratio	0.929647	0.369067	2.34169	0.877	17734_13_ENSA_a_endosulfine.csv	deCODE	0.991097	17734_13_ENSA_a_endosulfine.csv:FINGER:deCODE				FALSE	FALSE	FALSE
ENSA	UKBPPP;deCODE;Fenland	ENSA:FingerOA	0.114041	0.502547	0.874148	FINGER	Wald ratio	0.913267	0.689422	1.20979	0.5271	a_endosulfine_17734_13.csv	Fenland	0.96272	a_endosulfine_17734_13.csv:FINGER:Fenland				FALSE	FALSE	FALSE
ENSA	UKBPPP;deCODE;Fenland	ENSA:HandOA	-0.00410883	0.903126	0.997994	HAND	Wald ratio	0.960436	0.829405	1.11217	0.5896	a_endosulfine_17734_13.csv	Fenland	0.924824	a_endosulfine_17734_13.csv:HAND:Fenland				FALSE	FALSE	FALSE
ENSA	UKBPPP;deCODE;Fenland	ENSA:HandOA	-0.00410883	0.903126	0.997994	HAND	Wald ratio	0.894513	0.496108	1.61286	0.7109	17734_13_ENSA_a_endosulfine.csv	deCODE	0.963491	17734_13_ENSA_a_endosulfine.csv:HAND:deCODE				FALSE	FALSE	FALSE
ENSA	UKBPPP;deCODE;Fenland	ENSA:HandOA	-0.00410883	0.903126	0.997994	HAND	Inverse variance weighted (correlation inc)	1.01815	0.674781	1.53623	0.931714	ENSA_O43768_OID31355_v1_Oncology_II.csv	UKBPPP	0.99364	ENSA_O43768_OID31355_v1_Oncology_II.csv:HAND:UKBPPP				FALSE	FALSE	FALSE
ENSA	UKBPPP;deCODE;Fenland	ENSA:HipOA	0.0545093	0.0104414	0.0996189	HIP	Wald ratio	1.04354	0.802438	1.3571	0.7505	17734_13_ENSA_a_endosulfine.csv	deCODE	0.943797	17734_13_ENSA_a_endosulfine.csv:HIP:deCODE				FALSE	FALSE	FALSE
ENSA	UKBPPP;deCODE;Fenland	ENSA:HipOA	0.0545093	0.0104414	0.0996189	HIP	Wald ratio	1.01247	0.924553	1.10874	0.7892	a_endosulfine_17734_13.csv	Fenland	0.954026	a_endosulfine_17734_13.csv:HIP:Fenland				FALSE	FALSE	FALSE
ENSA	UKBPPP;deCODE;Fenland	ENSA:HipOA	0.0545093	0.0104414	0.0996189	HIP	Inverse variance weighted (correlation inc)	1.10232	0.893465	1.36	0.363382	ENSA_O43768_OID31355_v1_Oncology_II.csv	UKBPPP	0.81844	ENSA_O43768_OID31355_v1_Oncology_II.csv:HIP:UKBPPP				FALSE	FALSE	FALSE
ENSA	UKBPPP;deCODE;Fenland	ENSA:KneeHipOA	0.0287831	0.0184602	0.073732	KNEEHIP	Inverse variance weighted (correlation inc)	1.0549	0.898206	1.23894	0.514737	ENSA_O43768_OID31355_v1_Oncology_II.csv	UKBPPP	0.867024	ENSA_O43768_OID31355_v1_Oncology_II.csv:KNEEHIP:UKBPPP				FALSE	FALSE	FALSE
ENSA	UKBPPP;deCODE;Fenland	ENSA:KneeHipOA	0.0287831	0.0184602	0.073732	KNEEHIP	Wald ratio	1.01247	0.946338	1.08322	0.7192	a_endosulfine_17734_13.csv	Fenland	0.959863	a_endosulfine_17734_13.csv:KNEEHIP:Fenland				FALSE	FALSE	FALSE
ENSA	UKBPPP;deCODE;Fenland	ENSA:KneeHipOA	0.0287831	0.0184602	0.073732	KNEEHIP	Wald ratio	0.905579	0.736563	1.11338	0.3467	17734_13_ENSA_a_endosulfine.csv	deCODE	0.79307	17734_13_ENSA_a_endosulfine.csv:KNEEHIP:deCODE				FALSE	FALSE	FALSE
ENSA	UKBPPP;deCODE;Fenland	ENSA:KneeOA	0.0176721	0.213947	0.459153	KNEE	Wald ratio	0.992435	0.921294	1.06907	0.8414	a_endosulfine_17734_13.csv	Fenland	0.969724	a_endosulfine_17734_13.csv:KNEE:Fenland				FALSE	FALSE	FALSE
ENSA	UKBPPP;deCODE;Fenland	ENSA:KneeOA	0.0176721	0.213947	0.459153	KNEE	Wald ratio	0.82818	0.669498	1.02447	0.08235	17734_13_ENSA_a_endosulfine.csv	deCODE	0.453044	17734_13_ENSA_a_endosulfine.csv:KNEE:deCODE				FALSE	FALSE	FALSE
ENSA	UKBPPP;deCODE;Fenland	ENSA:KneeOA	0.0176721	0.213947	0.459153	KNEE	Inverse variance weighted (correlation inc)	0.990677	0.836691	1.173	0.913458	ENSA_O43768_OID31355_v1_Oncology_II.csv	UKBPPP	0.983321	ENSA_O43768_OID31355_v1_Oncology_II.csv:KNEE:UKBPPP				FALSE	FALSE	FALSE
ENSA	UKBPPP;deCODE;Fenland	ENSA:SpineOA	0.0261184	0.398497	0.720715	SPINE	Inverse variance weighted (correlation inc)	0.977597	0.744263	1.28409	0.870641	ENSA_O43768_OID31355_v1_Oncology_II.csv	UKBPPP	0.972532	ENSA_O43768_OID31355_v1_Oncology_II.csv:SPINE:UKBPPP				FALSE	FALSE	FALSE
ENSA	UKBPPP;deCODE;Fenland	ENSA:SpineOA	0.0261184	0.398497	0.720715	SPINE	Wald ratio	0.857188	0.594807	1.23531	0.4085	17734_13_ENSA_a_endosulfine.csv	deCODE	0.936628	17734_13_ENSA_a_endosulfine.csv:SPINE:deCODE				FALSE	FALSE	FALSE
ENSA	UKBPPP;deCODE;Fenland	ENSA:THR	0.0495197	0.360408	0.613197	THR	Wald ratio	1.2184	0.897498	1.65405	0.2053	17734_13_ENSA_a_endosulfine.csv	deCODE	0.702673	17734_13_ENSA_a_endosulfine.csv:THR:deCODE				FALSE	FALSE	FALSE
ENSA	UKBPPP;deCODE;Fenland	ENSA:THR	0.0495197	0.360408	0.613197	THR	Inverse variance weighted (correlation inc)	1.3387	1.04078	1.72189	0.0231332	ENSA_O43768_OID31355_v1_Oncology_II.csv	UKBPPP	0.303923	ENSA_O43768_OID31355_v1_Oncology_II.csv:THR:UKBPPP				FALSE	FALSE	FALSE
ENSA	UKBPPP;deCODE;Fenland	ENSA:THR	0.0495197	0.360408	0.613197	THR	Wald ratio	1.01856	0.900347	1.15228	0.7702	a_endosulfine_17734_13.csv	Fenland	0.977576	a_endosulfine_17734_13.csv:THR:Fenland				FALSE	FALSE	FALSE
ENSA	UKBPPP;deCODE;Fenland	ENSA:ThumbOA	0.0878899	0.289842	0.99602	THUMB	Wald ratio	0.768024	0.393667	1.49838	0.4389	17734_13_ENSA_a_endosulfine.csv	deCODE	0.896127	17734_13_ENSA_a_endosulfine.csv:THUMB:deCODE				FALSE	FALSE	FALSE
ENSA	UKBPPP;deCODE;Fenland	ENSA:ThumbOA	0.0878899	0.289842	0.99602	THUMB	Inverse variance weighted (correlation inc)	0.900953	0.537825	1.50926	0.691923	ENSA_O43768_OID31355_v1_Oncology_II.csv	UKBPPP	0.951988	ENSA_O43768_OID31355_v1_Oncology_II.csv:THUMB:UKBPPP				FALSE	FALSE	FALSE
ENSA	UKBPPP;deCODE;Fenland	ENSA:ThumbOA	0.0878899	0.289842	0.99602	THUMB	Wald ratio	0.939554	0.737839	1.19642	0.6131	a_endosulfine_17734_13.csv	Fenland	0.940478	a_endosulfine_17734_13.csv:THUMB:Fenland				FALSE	FALSE	FALSE
ENSA	UKBPPP;deCODE;Fenland	ENSA:TJR	0.0280265	0.436618	0.669185	TJR	Wald ratio	0.948116	0.726159	1.23792	0.6954	17734_13_ENSA_a_endosulfine.csv	deCODE	0.927628	17734_13_ENSA_a_endosulfine.csv:TJR:deCODE				FALSE	FALSE	FALSE
ENSA	UKBPPP;deCODE;Fenland	ENSA:TJR	0.0280265	0.436618	0.669185	TJR	Inverse variance weighted (correlation inc)	1.12457	0.904672	1.39793	0.290257	ENSA_O43768_OID31355_v1_Oncology_II.csv	UKBPPP	0.749502	ENSA_O43768_OID31355_v1_Oncology_II.csv:TJR:UKBPPP				FALSE	FALSE	FALSE
ENSA	UKBPPP;deCODE;Fenland	ENSA:TJR	0.0280265	0.436618	0.669185	TJR	Wald ratio	1.01978	0.918195	1.1326	0.7145	a_endosulfine_17734_13.csv	Fenland	0.913604	a_endosulfine_17734_13.csv:TJR:Fenland				FALSE	FALSE	FALSE
ENSA	UKBPPP;deCODE;Fenland	ENSA:TKR	0.00580605	0.907309	0.989793	TKR	Wald ratio	0.781358	0.575254	1.06131	0.1143	17734_13_ENSA_a_endosulfine.csv	deCODE	0.545497	17734_13_ENSA_a_endosulfine.csv:TKR:deCODE				FALSE	FALSE	FALSE
ENSA	UKBPPP;deCODE;Fenland	ENSA:TKR	0.00580605	0.907309	0.989793	TKR	Wald ratio	1.01247	0.89273	1.14826	0.847	a_endosulfine_17734_13.csv	Fenland	0.974908	a_endosulfine_17734_13.csv:TKR:Fenland				FALSE	FALSE	FALSE
ENSA	UKBPPP;deCODE;Fenland	ENSA:TKR	0.00580605	0.907309	0.989793	TKR	Inverse variance weighted (correlation inc)	0.896946	0.694878	1.15777	0.403657	ENSA_O43768_OID31355_v1_Oncology_II.csv	UKBPPP	0.8362	ENSA_O43768_OID31355_v1_Oncology_II.csv:TKR:UKBPPP				FALSE	FALSE	FALSE
ENTHD2	deCODE	ENTHD2:AllOA				ALLOA	Inverse variance weighted (correlation inc)	1.01253	0.944872	1.08503	0.724214	7947_19_ENTHD2_AP4AT.csv	deCODE	0.9541	7947_19_ENTHD2_AP4AT.csv:ALLOA:deCODE				FALSE
ENTHD2	deCODE	ENTHD2:FingerOA				FINGER	Inverse variance weighted (correlation inc)	1.0568	0.746318	1.49645	0.755585	7947_19_ENTHD2_AP4AT.csv	deCODE	0.981407	7947_19_ENTHD2_AP4AT.csv:FINGER:deCODE				FALSE
ENTHD2	deCODE	ENTHD2:HandOA				HAND	Inverse variance weighted (correlation inc)	1.17731	0.951532	1.45666	0.132931	7947_19_ENTHD2_AP4AT.csv	deCODE	0.743011	7947_19_ENTHD2_AP4AT.csv:HAND:deCODE				FALSE
ENTHD2	deCODE	ENTHD2:HipOA				HIP	Inverse variance weighted (correlation inc)	1.03925	0.911963	1.1843	0.563593	7947_19_ENTHD2_AP4AT.csv	deCODE	0.894524	7947_19_ENTHD2_AP4AT.csv:HIP:deCODE				FALSE
ENTHD2	deCODE	ENTHD2:KneeHipOA				KNEEHIP	Inverse variance weighted (correlation inc)	0.964422	0.875739	1.06209	0.461678	7947_19_ENTHD2_AP4AT.csv	deCODE	0.848597	7947_19_ENTHD2_AP4AT.csv:KNEEHIP:deCODE				FALSE
ENTHD2	deCODE	ENTHD2:KneeOA				KNEE	Inverse variance weighted (correlation inc)	1.01691	0.914451	1.13085	0.756927	7947_19_ENTHD2_AP4AT.csv	deCODE	0.939474	7947_19_ENTHD2_AP4AT.csv:KNEE:deCODE				FALSE
ENTHD2	deCODE	ENTHD2:SpineOA				SPINE	Inverse variance weighted (correlation inc)	0.988802	0.85181	1.14782	0.882336	7947_19_ENTHD2_AP4AT.csv	deCODE	0.986899	7947_19_ENTHD2_AP4AT.csv:SPINE:deCODE				FALSE
ENTHD2	deCODE	ENTHD2:THR				THR	Inverse variance weighted (correlation inc)	0.976787	0.818302	1.16597	0.794849	7947_19_ENTHD2_AP4AT.csv	deCODE	0.975715	7947_19_ENTHD2_AP4AT.csv:THR:deCODE				FALSE
ENTHD2	deCODE	ENTHD2:ThumbOA				THUMB	Inverse variance weighted (correlation inc)	1.20369	0.890996	1.62611	0.22706	7947_19_ENTHD2_AP4AT.csv	deCODE	0.787497	7947_19_ENTHD2_AP4AT.csv:THUMB:deCODE				FALSE
ENTHD2	deCODE	ENTHD2:TJR				TJR	Inverse variance weighted (correlation inc)	0.954632	0.820224	1.11107	0.548718	7947_19_ENTHD2_AP4AT.csv	deCODE	0.903142	7947_19_ENTHD2_AP4AT.csv:TJR:deCODE				FALSE
ENTHD2	deCODE	ENTHD2:TKR				TKR	Inverse variance weighted (correlation inc)	1.14111	0.945435	1.37729	0.169015	7947_19_ENTHD2_AP4AT.csv	deCODE	0.618102	7947_19_ENTHD2_AP4AT.csv:TKR:deCODE				FALSE
ENTPD1	deCODE;Fenland	ENTPD1:AllOA				ALLOA	Inverse variance weighted (correlation inc)	0.98531	0.938763	1.03416	0.548909	7999_23_ENTPD1_CD39.csv	deCODE	0.884772	7999_23_ENTPD1_CD39.csv:ALLOA:deCODE				FALSE
ENTPD1	deCODE;Fenland	ENTPD1:AllOA				ALLOA	Wald ratio	0.998627	0.952201	1.04732	0.9549	CD39_7999_23.csv	Fenland	0.987609	CD39_7999_23.csv:ALLOA:Fenland				FALSE
ENTPD1	deCODE;Fenland	ENTPD1:FingerOA				FINGER	Inverse variance weighted (correlation inc)	1.26412	1.06081	1.5064	0.00879706	7999_23_ENTPD1_CD39.csv	deCODE	0.485444	7999_23_ENTPD1_CD39.csv:FINGER:deCODE				FALSE
ENTPD1	deCODE;Fenland	ENTPD1:FingerOA				FINGER	Inverse variance weighted (correlation inc)	1.30571	1.07054	1.59254	0.00846798	CD39_7999_23.csv	Fenland	0.466735	CD39_7999_23.csv:FINGER:Fenland				FALSE
ENTPD1	deCODE;Fenland	ENTPD1:HandOA				HAND	Inverse variance weighted (correlation inc)	1.15	1.05457	1.25407	0.00156652	7999_23_ENTPD1_CD39.csv	deCODE	0.149289	7999_23_ENTPD1_CD39.csv:HAND:deCODE				FALSE
ENTPD1	deCODE;Fenland	ENTPD1:HandOA				HAND	Inverse variance weighted (correlation inc)	1.13254	1.01221	1.26718	0.0298763	CD39_7999_23.csv	Fenland	0.496	CD39_7999_23.csv:HAND:Fenland				FALSE
ENTPD1	deCODE;Fenland	ENTPD1:HipOA				HIP	Inverse variance weighted (correlation inc)	0.958682	0.872944	1.05284	0.377361	7999_23_ENTPD1_CD39.csv	deCODE	0.815739	7999_23_ENTPD1_CD39.csv:HIP:deCODE				FALSE
ENTPD1	deCODE;Fenland	ENTPD1:HipOA				HIP	Inverse variance weighted (correlation inc)	0.987911	0.920227	1.06057	0.736961	CD39_7999_23.csv	Fenland	0.94625	CD39_7999_23.csv:HIP:Fenland				FALSE
ENTPD1	deCODE;Fenland	ENTPD1:KneeHipOA				KNEEHIP	Inverse variance weighted (correlation inc)	0.991955	0.91761	1.07232	0.838953	7999_23_ENTPD1_CD39.csv	deCODE	0.960711	7999_23_ENTPD1_CD39.csv:KNEEHIP:deCODE				FALSE
ENTPD1	deCODE;Fenland	ENTPD1:KneeHipOA				KNEEHIP	Inverse variance weighted (correlation inc)	1.00162	0.949775	1.0563	0.952353	CD39_7999_23.csv	Fenland	0.991932	CD39_7999_23.csv:KNEEHIP:Fenland				FALSE
ENTPD1	deCODE;Fenland	ENTPD1:KneeOA				KNEE	Inverse variance weighted (correlation inc)	1.01156	0.953481	1.07317	0.703243	7999_23_ENTPD1_CD39.csv	deCODE	0.932435	7999_23_ENTPD1_CD39.csv:KNEE:deCODE				FALSE
ENTPD1	deCODE;Fenland	ENTPD1:KneeOA				KNEE	Inverse variance weighted (correlation inc)	1.03023	0.972968	1.09087	0.307341	CD39_7999_23.csv	Fenland	0.765083	CD39_7999_23.csv:KNEE:Fenland				FALSE
ENTPD1	deCODE;Fenland	ENTPD1:SpineOA				SPINE	Inverse variance weighted (correlation inc)	0.953054	0.895553	1.01425	0.129908	7999_23_ENTPD1_CD39.csv	deCODE	0.77116	7999_23_ENTPD1_CD39.csv:SPINE:deCODE				FALSE
ENTPD1	deCODE;Fenland	ENTPD1:THR				THR	Inverse variance weighted (correlation inc)	0.930956	0.820539	1.05623	0.266706	7999_23_ENTPD1_CD39.csv	deCODE	0.751341	7999_23_ENTPD1_CD39.csv:THR:deCODE				FALSE
ENTPD1	deCODE;Fenland	ENTPD1:THR				THR	Inverse variance weighted (correlation inc)	0.964576	0.878565	1.05901	0.449125	CD39_7999_23.csv	Fenland	0.87791	CD39_7999_23.csv:THR:Fenland				FALSE
ENTPD1	deCODE;Fenland	ENTPD1:ThumbOA				THUMB	Inverse variance weighted (correlation inc)	1.06232	0.927681	1.21649	0.38195	7999_23_ENTPD1_CD39.csv	deCODE	0.886786	7999_23_ENTPD1_CD39.csv:THUMB:deCODE				FALSE
ENTPD1	deCODE;Fenland	ENTPD1:ThumbOA				THUMB	Inverse variance weighted (correlation inc)	1.02021	0.857993	1.21309	0.820869	CD39_7999_23.csv	Fenland	0.972521	CD39_7999_23.csv:THUMB:Fenland				FALSE
ENTPD1	deCODE;Fenland	ENTPD1:TJR				TJR	Inverse variance weighted (correlation inc)	0.931395	0.834534	1.0395	0.204599	7999_23_ENTPD1_CD39.csv	deCODE	0.680081	7999_23_ENTPD1_CD39.csv:TJR:deCODE				FALSE
ENTPD1	deCODE;Fenland	ENTPD1:TJR				TJR	Inverse variance weighted (correlation inc)	0.947862	0.876372	1.02518	0.180787	CD39_7999_23.csv	Fenland	0.635183	CD39_7999_23.csv:TJR:Fenland				FALSE
ENTPD1	deCODE;Fenland	ENTPD1:TKR				TKR	Inverse variance weighted (correlation inc)	0.943737	0.854249	1.0426	0.254586	CD39_7999_23.csv	Fenland	0.703125	CD39_7999_23.csv:TKR:Fenland				FALSE
ENTPD1	deCODE;Fenland	ENTPD1:TKR				TKR	Inverse variance weighted (correlation inc)	0.93722	0.859866	1.02153	0.140146	7999_23_ENTPD1_CD39.csv	deCODE	0.585424	7999_23_ENTPD1_CD39.csv:TKR:deCODE				FALSE
ENTPD2	UKBPPP;deCODE;Fenland	ENTPD2:AllOA	-0.0103295	0.121711	0.213928	ALLOA	Inverse variance weighted (correlation inc)	1.01341	0.959778	1.07004	0.631057	ENTPD2_Q9Y5L3_OID21260_v1_Oncology.csv	UKBPPP	0.898492	ENTPD2_Q9Y5L3_OID21260_v1_Oncology.csv:ALLOA:UKBPPP				FALSE	FALSE	TRUE
ENTPD2	UKBPPP;deCODE;Fenland	ENTPD2:FingerOA	0.108029	0.471168	0.868911	FINGER							UKB		NA:FINGER:UKB					FALSE	TRUE
ENTPD2	UKBPPP;deCODE;Fenland	ENTPD2:HandOA	0.00584982	0.844143	0.997994	HAND	Inverse variance weighted (correlation inc)	1.00332	0.898101	1.12086	0.953251	ENTPD2_Q9Y5L3_OID21260_v1_Oncology.csv	UKBPPP	0.99364	ENTPD2_Q9Y5L3_OID21260_v1_Oncology.csv:HAND:UKBPPP				FALSE	FALSE	TRUE
CD27	UKBPPP;deCODE;Fenland	CD27:KneeOA	0.0515607	1.2497e-05	0.000468315	KNEE	Inverse variance weighted (correlation inc)	0.981331	0.954122	1.00932	0.188957	CD27_P26842_OID21527_v1_Oncology.csv	UKBPPP	0.626511	CD27_P26842_OID21527_v1_Oncology.csv:KNEE:UKBPPP				FALSE	TRUE	TRUE
ENTPD2	UKBPPP;deCODE;Fenland	ENTPD2:KneeHipOA	-0.0285835	0.00793792	0.0428091	KNEEHIP	Inverse variance weighted (correlation inc)	1.00696	0.948098	1.06947	0.821479	ENTPD2_Q9Y5L3_OID21260_v1_Oncology.csv	UKBPPP	0.956765	ENTPD2_Q9Y5L3_OID21260_v1_Oncology.csv:KNEEHIP:UKBPPP				FALSE	FALSE	TRUE
ENTPD2	UKBPPP;deCODE;Fenland	ENTPD2:KneeOA	-0.0155839	0.213736	0.459153	KNEE	Inverse variance weighted (correlation inc)	0.992757	0.936617	1.05226	0.806631	ENTPD2_Q9Y5L3_OID21260_v1_Oncology.csv	UKBPPP	0.952474	ENTPD2_Q9Y5L3_OID21260_v1_Oncology.csv:KNEE:UKBPPP				FALSE	FALSE	TRUE
ENTPD2	UKBPPP;deCODE;Fenland	ENTPD2:SpineOA	-0.0396391	0.146011	0.4469	SPINE	Inverse variance weighted (correlation inc)	1.0578	0.959958	1.16561	0.256488	ENTPD2_Q9Y5L3_OID21260_v1_Oncology.csv	UKBPPP	0.812148	ENTPD2_Q9Y5L3_OID21260_v1_Oncology.csv:SPINE:UKBPPP				FALSE	FALSE	TRUE
ENTPD2	UKBPPP;deCODE;Fenland	ENTPD2:THR	-0.101959	0.0326414	0.157184	THR	Inverse variance weighted (correlation inc)	1.00992	0.932053	1.09429	0.809501	ENTPD2_Q9Y5L3_OID21260_v1_Oncology.csv	UKBPPP	0.973103	ENTPD2_Q9Y5L3_OID21260_v1_Oncology.csv:THR:UKBPPP				FALSE	FALSE	TRUE
ENTPD2	UKBPPP;deCODE;Fenland	ENTPD2:ThumbOA	0.0224988	0.758536	0.99602	THUMB	Inverse variance weighted (correlation inc)	1.05467	0.93873	1.18494	0.370314	ENTPD2_Q9Y5L3_OID21260_v1_Oncology.csv	UKBPPP	0.854635	ENTPD2_Q9Y5L3_OID21260_v1_Oncology.csv:THUMB:UKBPPP				FALSE	FALSE	TRUE
ENTPD2	UKBPPP;deCODE;Fenland	ENTPD2:TJR	-0.0559888	0.0778781	0.280342	TJR	Inverse variance weighted (correlation inc)	1.03503	0.974125	1.09974	0.265827	ENTPD2_Q9Y5L3_OID21260_v1_Oncology.csv	UKBPPP	0.722333	ENTPD2_Q9Y5L3_OID21260_v1_Oncology.csv:TJR:UKBPPP				FALSE	FALSE	TRUE
ENTPD2	UKBPPP;deCODE;Fenland	ENTPD2:TKR	-0.0126125	0.774148	0.984297	TKR	Inverse variance weighted (correlation inc)	1.02325	0.96079	1.08978	0.474404	ENTPD2_Q9Y5L3_OID21260_v1_Oncology.csv	UKBPPP	0.858409	ENTPD2_Q9Y5L3_OID21260_v1_Oncology.csv:TKR:UKBPPP				FALSE	FALSE	TRUE
ENTPD3	deCODE;Fenland														NA:NA:NA
ENTPD5	UKBPPP;deCODE;Fenland	ENTPD5:AllOA	0.0152989	2.35948e-06	2.45436e-05	ALLOA	Inverse variance weighted (correlation inc)	1	0.990247	1.00985	0.999579	ENTP5_4437_56.csv	Fenland	0.999652	ENTP5_4437_56.csv:ALLOA:Fenland				FALSE	FALSE	FALSE
ENTPD5	UKBPPP;deCODE;Fenland	ENTPD5:AllOA	0.0152989	2.35948e-06	2.45436e-05	ALLOA	Inverse variance weighted (correlation inc)	0.999866	0.986552	1.01336	0.98432	ENTPD5_O75356_OID20104_v1_Cardiometabolic.csv	UKBPPP	0.996	ENTPD5_O75356_OID20104_v1_Cardiometabolic.csv:ALLOA:UKBPPP				FALSE	FALSE	FALSE
ENTPD5	UKBPPP;deCODE;Fenland	ENTPD5:AllOA	0.0152989	2.35948e-06	2.45436e-05	ALLOA	Inverse variance weighted (correlation inc)	0.998695	0.984298	1.0133	0.860092	4437_56_ENTPD5_ENTP5.csv	deCODE	0.98185	4437_56_ENTPD5_ENTP5.csv:ALLOA:deCODE				FALSE	FALSE	FALSE
ENTPD5	UKBPPP;deCODE;Fenland	ENTPD5:FingerOA	-0.0317499	0.662821	0.908945	FINGER	Inverse variance weighted (correlation inc)	1.0383	0.969679	1.11179	0.281288	4437_56_ENTPD5_ENTP5.csv	deCODE	0.934647	4437_56_ENTPD5_ENTP5.csv:FINGER:deCODE				FALSE	FALSE	FALSE
ENTPD5	UKBPPP;deCODE;Fenland	ENTPD5:FingerOA	-0.0317499	0.662821	0.908945	FINGER	Inverse variance weighted (correlation inc)	1.04573	0.996248	1.09767	0.0706031	ENTP5_4437_56.csv	Fenland	0.804834	ENTP5_4437_56.csv:FINGER:Fenland				FALSE	FALSE	FALSE
ENTPD5	UKBPPP;deCODE;Fenland	ENTPD5:HandOA	-0.00968103	0.502948	0.997994	HAND	Inverse variance weighted (correlation inc)	1.02101	0.991792	1.0511	0.160415	ENTP5_4437_56.csv	Fenland	0.74093	ENTP5_4437_56.csv:HAND:Fenland				FALSE	FALSE	FALSE
ENTPD5	UKBPPP;deCODE;Fenland	ENTPD5:HandOA	-0.00968103	0.502948	0.997994	HAND	Inverse variance weighted (correlation inc)	1.01746	0.973628	1.06326	0.441059	4437_56_ENTPD5_ENTP5.csv	deCODE	0.956372	4437_56_ENTPD5_ENTP5.csv:HAND:deCODE				FALSE	FALSE	FALSE
ENTPD5	UKBPPP;deCODE;Fenland	ENTPD5:HandOA	-0.00968103	0.502948	0.997994	HAND	Inverse variance weighted (correlation inc)	1.01116	0.970458	1.05357	0.596542	ENTPD5_O75356_OID20104_v1_Cardiometabolic.csv	UKBPPP	0.953326	ENTPD5_O75356_OID20104_v1_Cardiometabolic.csv:HAND:UKBPPP				FALSE	FALSE	FALSE
ENTPD5	UKBPPP;deCODE;Fenland	ENTPD5:HipOA	0.009418	0.301384	0.591199	HIP	Inverse variance weighted (correlation inc)	0.986116	0.965553	1.00712	0.193469	ENTP5_4437_56.csv	Fenland	0.702272	ENTP5_4437_56.csv:HIP:Fenland				FALSE	FALSE	FALSE
ENTPD5	UKBPPP;deCODE;Fenland	ENTPD5:HipOA	0.009418	0.301384	0.591199	HIP	Inverse variance weighted (correlation inc)	0.985665	0.962499	1.00939	0.234109	4437_56_ENTPD5_ENTP5.csv	deCODE	0.735711	4437_56_ENTPD5_ENTP5.csv:HIP:deCODE				FALSE	FALSE	FALSE
ENTPD5	UKBPPP;deCODE;Fenland	ENTPD5:HipOA	0.009418	0.301384	0.591199	HIP	Inverse variance weighted (correlation inc)	0.988378	0.9613	1.01622	0.409472	ENTPD5_O75356_OID20104_v1_Cardiometabolic.csv	UKBPPP	0.836428	ENTPD5_O75356_OID20104_v1_Cardiometabolic.csv:HIP:UKBPPP				FALSE	FALSE	FALSE
ENTPD5	UKBPPP;deCODE;Fenland	ENTPD5:KneeHipOA	0.00952475	0.0685599	0.177071	KNEEHIP	Inverse variance weighted (correlation inc)	0.998713	0.979064	1.01876	0.898949	4437_56_ENTPD5_ENTP5.csv	deCODE	0.980605	4437_56_ENTPD5_ENTP5.csv:KNEEHIP:deCODE				FALSE	FALSE	FALSE
ENTPD5	UKBPPP;deCODE;Fenland	ENTPD5:KneeHipOA	0.00952475	0.0685599	0.177071	KNEEHIP	Inverse variance weighted (correlation inc)	0.996534	0.978396	1.01501	0.711029	ENTPD5_O75356_OID20104_v1_Cardiometabolic.csv	UKBPPP	0.924267	ENTPD5_O75356_OID20104_v1_Cardiometabolic.csv:KNEEHIP:UKBPPP				FALSE	FALSE	FALSE
ENTPD5	UKBPPP;deCODE;Fenland	ENTPD5:KneeHipOA	0.00952475	0.0685599	0.177071	KNEEHIP	Inverse variance weighted (correlation inc)	0.998373	0.982866	1.01413	0.838486	ENTP5_4437_56.csv	Fenland	0.970037	ENTP5_4437_56.csv:KNEEHIP:Fenland				FALSE	FALSE	FALSE
ENTPD5	UKBPPP;deCODE;Fenland	ENTPD5:KneeOA	0.00777455	0.201556	0.446281	KNEE	Inverse variance weighted (correlation inc)	1.00144	0.984688	1.01848	0.867211	ENTPD5_O75356_OID20104_v1_Cardiometabolic.csv	UKBPPP	0.970306	ENTPD5_O75356_OID20104_v1_Cardiometabolic.csv:KNEE:UKBPPP				FALSE	FALSE	FALSE
ENTPD5	UKBPPP;deCODE;Fenland	ENTPD5:KneeOA	0.00777455	0.201556	0.446281	KNEE	Inverse variance weighted (correlation inc)	1.00727	0.990102	1.02473	0.40889	4437_56_ENTPD5_ENTP5.csv	deCODE	0.816628	4437_56_ENTPD5_ENTP5.csv:KNEE:deCODE				FALSE	FALSE	FALSE
ENTPD5	UKBPPP;deCODE;Fenland	ENTPD5:KneeOA	0.00777455	0.201556	0.446281	KNEE	Inverse variance weighted (correlation inc)	1.00283	0.987143	1.01876	0.725606	ENTP5_4437_56.csv	Fenland	0.933946	ENTP5_4437_56.csv:KNEE:Fenland				FALSE	FALSE	FALSE
ENTPD5	UKBPPP;deCODE;Fenland	ENTPD5:SpineOA	0.00555746	0.674755	0.866047	SPINE	Inverse variance weighted (correlation inc)	1.01317	0.988248	1.03871	0.303249	4437_56_ENTPD5_ENTP5.csv	deCODE	0.909341	4437_56_ENTPD5_ENTP5.csv:SPINE:deCODE				FALSE	FALSE	FALSE
ENTPD5	UKBPPP;deCODE;Fenland	ENTPD5:SpineOA	0.00555746	0.674755	0.866047	SPINE	Inverse variance weighted (correlation inc)	1.00985	0.986839	1.0334	0.404539	ENTPD5_O75356_OID20104_v1_Cardiometabolic.csv	UKBPPP	0.897761	ENTPD5_O75356_OID20104_v1_Cardiometabolic.csv:SPINE:UKBPPP				FALSE	FALSE	FALSE
ENTPD5	UKBPPP;deCODE;Fenland	ENTPD5:THR	0.0306813	0.185632	0.417707	THR	Inverse variance weighted (correlation inc)	0.982879	0.957147	1.0093	0.20202	ENTP5_4437_56.csv	Fenland	0.70594	ENTP5_4437_56.csv:THR:Fenland				FALSE	FALSE	FALSE
ENTPD5	UKBPPP;deCODE;Fenland	ENTPD5:THR	0.0306813	0.185632	0.417707	THR	Inverse variance weighted (correlation inc)	0.981178	0.951391	1.0119	0.227037	4437_56_ENTPD5_ENTP5.csv	deCODE	0.715238	4437_56_ENTPD5_ENTP5.csv:THR:deCODE				FALSE	FALSE	FALSE
ENTPD5	UKBPPP;deCODE;Fenland	ENTPD5:THR	0.0306813	0.185632	0.417707	THR	Inverse variance weighted (correlation inc)	0.983712	0.947698	1.02109	0.388129	ENTPD5_O75356_OID20104_v1_Cardiometabolic.csv	UKBPPP	0.841654	ENTPD5_O75356_OID20104_v1_Cardiometabolic.csv:THR:UKBPPP				FALSE	FALSE	FALSE
ENTPD5	UKBPPP;deCODE;Fenland	ENTPD5:ThumbOA	-0.0254636	0.473806	0.99602	THUMB	Inverse variance weighted (correlation inc)	0.993586	0.921238	1.07161	0.867504	4437_56_ENTPD5_ENTP5.csv	deCODE	0.981149	4437_56_ENTPD5_ENTP5.csv:THUMB:deCODE				FALSE	FALSE	FALSE
ENTPD5	UKBPPP;deCODE;Fenland	ENTPD5:ThumbOA	-0.0254636	0.473806	0.99602	THUMB	Inverse variance weighted (correlation inc)	1.01105	0.953257	1.07235	0.714396	ENTP5_4437_56.csv	Fenland	0.949484	ENTP5_4437_56.csv:THUMB:Fenland				FALSE	FALSE	FALSE
ENTPD5	UKBPPP;deCODE;Fenland	ENTPD5:ThumbOA	-0.0254636	0.473806	0.99602	THUMB	Inverse variance weighted (correlation inc)	0.98387	0.919018	1.0533	0.640211	ENTPD5_O75356_OID20104_v1_Cardiometabolic.csv	UKBPPP	0.933161	ENTPD5_O75356_OID20104_v1_Cardiometabolic.csv:THUMB:UKBPPP				FALSE	FALSE	FALSE
ENTPD5	UKBPPP;deCODE;Fenland	ENTPD5:TJR	0.0210684	0.171952	0.419545	TJR	Inverse variance weighted (correlation inc)	0.978903	0.955509	1.00287	0.0840305	ENTPD5_O75356_OID20104_v1_Cardiometabolic.csv	UKBPPP	0.485536	ENTPD5_O75356_OID20104_v1_Cardiometabolic.csv:TJR:UKBPPP				FALSE	FALSE	FALSE
ENTPD5	UKBPPP;deCODE;Fenland	ENTPD5:TJR	0.0210684	0.171952	0.419545	TJR	Inverse variance weighted (correlation inc)	0.986546	0.96676	1.00674	0.190067	ENTP5_4437_56.csv	Fenland	0.642119	ENTP5_4437_56.csv:TJR:Fenland				FALSE	FALSE	FALSE
ENTPD5	UKBPPP;deCODE;Fenland	ENTPD5:TJR	0.0210684	0.171952	0.419545	TJR	Inverse variance weighted (correlation inc)	0.983553	0.957786	1.01001	0.220832	4437_56_ENTPD5_ENTP5.csv	deCODE	0.696303	4437_56_ENTPD5_ENTP5.csv:TJR:deCODE				FALSE	FALSE	FALSE
ENTPD5	UKBPPP;deCODE;Fenland	ENTPD5:TKR	0.0269278	0.207177	0.775387	TKR	Inverse variance weighted (correlation inc)	0.980958	0.958819	1.00361	0.0987909	ENTP5_4437_56.csv	Fenland	0.515969	ENTP5_4437_56.csv:TKR:Fenland				FALSE	FALSE	FALSE
ENTPD5	UKBPPP;deCODE;Fenland	ENTPD5:TKR	0.0269278	0.207177	0.775387	TKR	Inverse variance weighted (correlation inc)	0.973273	0.946036	1.00129	0.0613903	ENTPD5_O75356_OID20104_v1_Cardiometabolic.csv	UKBPPP	0.443087	ENTPD5_O75356_OID20104_v1_Cardiometabolic.csv:TKR:UKBPPP				FALSE	FALSE	FALSE
ENTPD5	UKBPPP;deCODE;Fenland	ENTPD5:TKR	0.0269278	0.207177	0.775387	TKR	Inverse variance weighted (correlation inc)	0.976457	0.946506	1.00736	0.133899	4437_56_ENTPD5_ENTP5.csv	deCODE	0.579453	4437_56_ENTPD5_ENTP5.csv:TKR:deCODE				FALSE	FALSE	FALSE
ENTPD6	UKBPPP;deCODE;Fenland	ENTPD6:AllOA	0.00849205	0.0421784	0.0934705	ALLOA	Inverse variance weighted (correlation inc)	1.00228	0.975439	1.02986	0.869485	ENTP6_8932_1.csv	Fenland	0.976965	ENTP6_8932_1.csv:ALLOA:Fenland				FALSE	FALSE	FALSE
ENTPD6	UKBPPP;deCODE;Fenland	ENTPD6:AllOA	0.00849205	0.0421784	0.0934705	ALLOA	Inverse variance weighted (correlation inc)	1.0448	0.970031	1.12532	0.247363	8932_1_ENTPD6_ENTP6.csv	deCODE	0.68692	8932_1_ENTPD6_ENTP6.csv:ALLOA:deCODE				FALSE	FALSE	FALSE
ENTPD6	UKBPPP;deCODE;Fenland	ENTPD6:AllOA	0.00849205	0.0421784	0.0934705	ALLOA	Inverse variance weighted (correlation inc)	1.00314	0.992772	1.01361	0.55457	ENTPD6_O75354_OID20100_v1_Cardiometabolic.csv	UKBPPP	0.881409	ENTPD6_O75354_OID20100_v1_Cardiometabolic.csv:ALLOA:UKBPPP				FALSE	FALSE	FALSE
ENTPD6	UKBPPP;deCODE;Fenland	ENTPD6:FingerOA	-0.009649	0.918143	0.979971	FINGER	Inverse variance weighted (correlation inc)	1.10021	0.960495	1.26025	0.168116	ENTP6_8932_1.csv	Fenland	0.874208	ENTP6_8932_1.csv:FINGER:Fenland				FALSE	FALSE	FALSE
ENTPD6	UKBPPP;deCODE;Fenland	ENTPD6:FingerOA	-0.009649	0.918143	0.979971	FINGER	Inverse variance weighted (correlation inc)	1.38501	0.941162	2.03816	0.0984608	8932_1_ENTPD6_ENTP6.csv	deCODE	0.830707	8932_1_ENTPD6_ENTP6.csv:FINGER:deCODE				FALSE	FALSE	FALSE
ENTPD6	UKBPPP;deCODE;Fenland	ENTPD6:HandOA	-0.0306612	0.0998748	0.997994	HAND	Inverse variance weighted (correlation inc)	1.11174	0.879167	1.40585	0.376379	8932_1_ENTPD6_ENTP6.csv	deCODE	0.949528	8932_1_ENTPD6_ENTP6.csv:HAND:deCODE				FALSE	FALSE	FALSE
ENTPD6	UKBPPP;deCODE;Fenland	ENTPD6:HandOA	-0.0306612	0.0998748	0.997994	HAND	Inverse variance weighted (correlation inc)	1.02744	1.0003	1.05531	0.0474926	ENTPD6_O75354_OID20100_v1_Cardiometabolic.csv	UKBPPP	0.580194	ENTPD6_O75354_OID20100_v1_Cardiometabolic.csv:HAND:UKBPPP				FALSE	FALSE	FALSE
ENTPD6	UKBPPP;deCODE;Fenland	ENTPD6:HandOA	-0.0306612	0.0998748	0.997994	HAND	Inverse variance weighted (correlation inc)	1.04772	0.943953	1.16289	0.381021	ENTP6_8932_1.csv	Fenland	0.876258	ENTP6_8932_1.csv:HAND:Fenland				FALSE	FALSE	FALSE
ENTPD6	UKBPPP;deCODE;Fenland	ENTPD6:HipOA	0.00171398	0.884022	0.955881	HIP	Inverse variance weighted (correlation inc)	0.968172	0.921883	1.01678	0.195643	ENTP6_8932_1.csv	Fenland	0.703687	ENTP6_8932_1.csv:HIP:Fenland				FALSE	FALSE	FALSE
ENTPD6	UKBPPP;deCODE;Fenland	ENTPD6:HipOA	0.00171398	0.884022	0.955881	HIP	Inverse variance weighted (correlation inc)	0.959506	0.835758	1.10158	0.557359	8932_1_ENTPD6_ENTP6.csv	deCODE	0.891579	8932_1_ENTPD6_ENTP6.csv:HIP:deCODE				FALSE	FALSE	FALSE
ENTPD6	UKBPPP;deCODE;Fenland	ENTPD6:HipOA	0.00171398	0.884022	0.955881	HIP	Inverse variance weighted (correlation inc)	0.993364	0.976821	1.01019	0.437088	ENTPD6_O75354_OID20100_v1_Cardiometabolic.csv	UKBPPP	0.858825	ENTPD6_O75354_OID20100_v1_Cardiometabolic.csv:HIP:UKBPPP				FALSE	FALSE	FALSE
ENTPD6	UKBPPP;deCODE;Fenland	ENTPD6:KneeHipOA	0.00332191	0.622261	0.760715	KNEEHIP	Inverse variance weighted (correlation inc)	1.00328	0.989503	1.01724	0.642836	ENTPD6_O75354_OID20100_v1_Cardiometabolic.csv	UKBPPP	0.909248	ENTPD6_O75354_OID20100_v1_Cardiometabolic.csv:KNEEHIP:UKBPPP				FALSE	FALSE	FALSE
ENTPD6	UKBPPP;deCODE;Fenland	ENTPD6:KneeHipOA	0.00332191	0.622261	0.760715	KNEEHIP	Inverse variance weighted (correlation inc)	1.05116	0.950175	1.16288	0.332927	8932_1_ENTPD6_ENTP6.csv	deCODE	0.786054	8932_1_ENTPD6_ENTP6.csv:KNEEHIP:deCODE				FALSE	FALSE	FALSE
ENTPD6	UKBPPP;deCODE;Fenland	ENTPD6:KneeHipOA	0.00332191	0.622261	0.760715	KNEEHIP	Inverse variance weighted (correlation inc)	1.01082	0.974783	1.04819	0.561194	ENTP6_8932_1.csv	Fenland	0.901337	ENTP6_8932_1.csv:KNEEHIP:Fenland				FALSE	FALSE	FALSE
ENTPD6	UKBPPP;deCODE;Fenland	ENTPD6:KneeOA	0.0014647	0.851968	0.933775	KNEE	Inverse variance weighted (correlation inc)	1.03211	0.991798	1.07407	0.119977	ENTP6_8932_1.csv	Fenland	0.54514	ENTP6_8932_1.csv:KNEE:Fenland				FALSE	FALSE	FALSE
ENTPD6	UKBPPP;deCODE;Fenland	ENTPD6:KneeOA	0.0014647	0.851968	0.933775	KNEE	Inverse variance weighted (correlation inc)	1.12892	1.00985	1.26204	0.0329821	8932_1_ENTPD6_ENTP6.csv	deCODE	0.305645	8932_1_ENTPD6_ENTP6.csv:KNEE:deCODE				FALSE	FALSE	FALSE
ENTPD6	UKBPPP;deCODE;Fenland	ENTPD6:KneeOA	0.0014647	0.851968	0.933775	KNEE	Inverse variance weighted (correlation inc)	1.01074	0.995942	1.02576	0.155718	ENTPD6_O75354_OID20100_v1_Cardiometabolic.csv	UKBPPP	0.588058	ENTPD6_O75354_OID20100_v1_Cardiometabolic.csv:KNEE:UKBPPP				FALSE	FALSE	FALSE
ENTPD6	UKBPPP;deCODE;Fenland	ENTPD6:SpineOA	0.010537	0.537183	0.789878	SPINE	Inverse variance weighted (correlation inc)	0.981182	0.831183	1.15825	0.822425	8932_1_ENTPD6_ENTP6.csv	deCODE	0.984494	8932_1_ENTPD6_ENTP6.csv:SPINE:deCODE				FALSE	FALSE	FALSE
ENTPD6	UKBPPP;deCODE;Fenland	ENTPD6:SpineOA	0.010537	0.537183	0.789878	SPINE	Inverse variance weighted (correlation inc)	1.01608	0.995441	1.03715	0.127611	ENTPD6_O75354_OID20100_v1_Cardiometabolic.csv	UKBPPP	0.802073	ENTPD6_O75354_OID20100_v1_Cardiometabolic.csv:SPINE:UKBPPP				FALSE	FALSE	FALSE
ENTPD6	UKBPPP;deCODE;Fenland	ENTPD6:THR	-0.0100629	0.736345	0.872021	THR	Inverse variance weighted (correlation inc)	0.877116	0.737541	1.0431	0.138139	8932_1_ENTPD6_ENTP6.csv	deCODE	0.646678	8932_1_ENTPD6_ENTP6.csv:THR:deCODE				FALSE	FALSE	FALSE
ENTPD6	UKBPPP;deCODE;Fenland	ENTPD6:THR	-0.0100629	0.736345	0.872021	THR	Inverse variance weighted (correlation inc)	0.947661	0.89078	1.00817	0.0887109	ENTP6_8932_1.csv	Fenland	0.52415	ENTP6_8932_1.csv:THR:Fenland				FALSE	FALSE	FALSE
ENTPD6	UKBPPP;deCODE;Fenland	ENTPD6:THR	-0.0100629	0.736345	0.872021	THR	Inverse variance weighted (correlation inc)	0.98605	0.966792	1.00569	0.162698	ENTPD6_O75354_OID20100_v1_Cardiometabolic.csv	UKBPPP	0.651425	ENTPD6_O75354_OID20100_v1_Cardiometabolic.csv:THR:UKBPPP				FALSE	FALSE	FALSE
ENTPD6	UKBPPP;deCODE;Fenland	ENTPD6:ThumbOA	0.0300997	0.511372	0.99602	THUMB	Inverse variance weighted (correlation inc)	1.02855	0.91689	1.15381	0.631121	ENTP6_8932_1.csv	Fenland	0.940642	ENTP6_8932_1.csv:THUMB:Fenland				FALSE	FALSE	FALSE
ENTPD6	UKBPPP;deCODE;Fenland	ENTPD6:ThumbOA	0.0300997	0.511372	0.99602	THUMB	Inverse variance weighted (correlation inc)	1.12725	0.816583	1.5561	0.466508	8932_1_ENTPD6_ENTP6.csv	deCODE	0.903238	8932_1_ENTPD6_ENTP6.csv:THUMB:deCODE				FALSE	FALSE	FALSE
ENTPD6	UKBPPP;deCODE;Fenland	ENTPD6:ThumbOA	0.0300997	0.511372	0.99602	THUMB	Inverse variance weighted (correlation inc)	1.02249	0.985151	1.06125	0.241253	ENTPD6_O75354_OID20100_v1_Cardiometabolic.csv	UKBPPP	0.825409	ENTPD6_O75354_OID20100_v1_Cardiometabolic.csv:THUMB:UKBPPP				FALSE	FALSE	FALSE
ENTPD6	UKBPPP;deCODE;Fenland	ENTPD6:TJR	-0.0279947	0.159216	0.403688	TJR	Inverse variance weighted (correlation inc)	0.96905	0.920318	1.02036	0.232383	ENTP6_8932_1.csv	Fenland	0.687894	ENTP6_8932_1.csv:TJR:Fenland				FALSE	FALSE	FALSE
ENTPD6	UKBPPP;deCODE;Fenland	ENTPD6:TJR	-0.0279947	0.159216	0.403688	TJR	Inverse variance weighted (correlation inc)	0.946776	0.818281	1.09545	0.462371	8932_1_ENTPD6_ENTP6.csv	deCODE	0.853305	8932_1_ENTPD6_ENTP6.csv:TJR:deCODE				FALSE	FALSE	FALSE
ENTPD6	UKBPPP;deCODE;Fenland	ENTPD6:TJR	-0.0279947	0.159216	0.403688	TJR	Inverse variance weighted (correlation inc)	0.990925	0.972302	1.00991	0.346332	ENTPD6_O75354_OID20100_v1_Cardiometabolic.csv	UKBPPP	0.778194	ENTPD6_O75354_OID20100_v1_Cardiometabolic.csv:TJR:UKBPPP				FALSE	FALSE	FALSE
ENTPD6	UKBPPP;deCODE;Fenland	ENTPD6:TKR	-0.0242954	0.377419	0.912631	TKR	Inverse variance weighted (correlation inc)	1.00991	0.946799	1.07723	0.764503	ENTP6_8932_1.csv	Fenland	0.952123	ENTP6_8932_1.csv:TKR:Fenland				FALSE	FALSE	FALSE
ENTPD6	UKBPPP;deCODE;Fenland	ENTPD6:TKR	-0.0242954	0.377419	0.912631	TKR	Inverse variance weighted (correlation inc)	1.09439	0.915016	1.30894	0.323353	8932_1_ENTPD6_ENTP6.csv	deCODE	0.773035	8932_1_ENTPD6_ENTP6.csv:TKR:deCODE				FALSE	FALSE	FALSE
ENTPD6	UKBPPP;deCODE;Fenland	ENTPD6:TKR	-0.0242954	0.377419	0.912631	TKR	Inverse variance weighted (correlation inc)	1.0045	0.983981	1.02544	0.669953	ENTPD6_O75354_OID20100_v1_Cardiometabolic.csv	UKBPPP	0.934028	ENTPD6_O75354_OID20100_v1_Cardiometabolic.csv:TKR:UKBPPP				FALSE	FALSE	FALSE
ENTR1	UKBPPP	ENTR1:AllOA	0.00760556	0.368891	0.508857	ALLOA	Inverse variance weighted (correlation inc)	1.01325	0.989745	1.03731	0.271713	ENTR1_Q96C92_OID30231_v1_Cardiometabolic_II.csv	UKBPPP	0.7129	ENTR1_Q96C92_OID30231_v1_Cardiometabolic_II.csv:ALLOA:UKBPPP				FALSE	FALSE	FALSE
ENTR1	UKBPPP	ENTR1:FingerOA	0.700615	0.000228707	0.0607738	FINGER							UKB		NA:FINGER:UKB					FALSE	FALSE
ENTR1	UKBPPP	ENTR1:HandOA	0.0473592	0.209496	0.997994	HAND	Inverse variance weighted (correlation inc)	0.968426	0.913368	1.0268	0.282675	ENTR1_Q96C92_OID30231_v1_Cardiometabolic_II.csv	UKBPPP	0.833425	ENTR1_Q96C92_OID30231_v1_Cardiometabolic_II.csv:HAND:UKBPPP				FALSE	FALSE	FALSE
ENTR1	UKBPPP	ENTR1:HipOA	0.00597337	0.801795	0.913703	HIP	Inverse variance weighted (correlation inc)	1.04229	0.983376	1.10474	0.162925	ENTR1_Q96C92_OID30231_v1_Cardiometabolic_II.csv	UKBPPP	0.633956	ENTR1_Q96C92_OID30231_v1_Cardiometabolic_II.csv:HIP:UKBPPP				FALSE	FALSE	FALSE
ENTR1	UKBPPP	ENTR1:KneeHipOA	0.0154363	0.258319	0.432635	KNEEHIP	Inverse variance weighted (correlation inc)	1.00805	0.973461	1.04387	0.652571	ENTR1_Q96C92_OID30231_v1_Cardiometabolic_II.csv	UKBPPP	0.909981	ENTR1_Q96C92_OID30231_v1_Cardiometabolic_II.csv:KNEEHIP:UKBPPP				FALSE	FALSE	FALSE
ENTR1	UKBPPP	ENTR1:KneeOA	0.0112411	0.479466	0.702496	KNEE	Inverse variance weighted (correlation inc)	1.00642	0.974259	1.03965	0.699247	ENTR1_Q96C92_OID30231_v1_Cardiometabolic_II.csv	UKBPPP	0.919648	ENTR1_Q96C92_OID30231_v1_Cardiometabolic_II.csv:KNEE:UKBPPP				FALSE	FALSE	FALSE
ENTR1	UKBPPP	ENTR1:SpineOA	0.0132146	0.70237	0.875865	SPINE	Inverse variance weighted (correlation inc)	1.00741	0.963706	1.0531	0.744208	ENTR1_Q96C92_OID30231_v1_Cardiometabolic_II.csv	UKBPPP	0.972532	ENTR1_Q96C92_OID30231_v1_Cardiometabolic_II.csv:SPINE:UKBPPP				FALSE	FALSE	FALSE
ENTR1	UKBPPP	ENTR1:THR	0.0708917	0.241508	0.48752	THR	Inverse variance weighted (correlation inc)	1.05	0.971212	1.13518	0.220195	ENTR1_Q96C92_OID30231_v1_Cardiometabolic_II.csv	UKBPPP	0.721835	ENTR1_Q96C92_OID30231_v1_Cardiometabolic_II.csv:THR:UKBPPP				FALSE	FALSE	FALSE
ENTR1	UKBPPP	ENTR1:ThumbOA	0.0783173	0.398833	0.99602	THUMB	Inverse variance weighted (correlation inc)	0.942227	0.865872	1.02531	0.167524	ENTR1_Q96C92_OID30231_v1_Cardiometabolic_II.csv	UKBPPP	0.775378	ENTR1_Q96C92_OID30231_v1_Cardiometabolic_II.csv:THUMB:UKBPPP				FALSE	FALSE	FALSE
ENTR1	UKBPPP	ENTR1:TJR	0.0727909	0.0707062	0.267366	TJR	Inverse variance weighted (correlation inc)	1.03409	0.97298	1.09904	0.280746	ENTR1_Q96C92_OID30231_v1_Cardiometabolic_II.csv	UKBPPP	0.742282	ENTR1_Q96C92_OID30231_v1_Cardiometabolic_II.csv:TJR:UKBPPP				FALSE	FALSE	FALSE
ENTR1	UKBPPP	ENTR1:TKR	0.0724972	0.193419	0.767996	TKR	Inverse variance weighted (correlation inc)	1.04063	0.984546	1.09992	0.158826	ENTR1_Q96C92_OID30231_v1_Cardiometabolic_II.csv	UKBPPP	0.630396	ENTR1_Q96C92_OID30231_v1_Cardiometabolic_II.csv:TKR:UKBPPP				FALSE	FALSE	FALSE
EP300	UKBPPP	EP300:AllOA	0.00988407	0.0215964	0.0559135	ALLOA							UKB		NA:ALLOA:UKB					FALSE	FALSE
EP300	UKBPPP	EP300:FingerOA	-0.0573297	0.553035	0.891628	FINGER							UKB		NA:FINGER:UKB					FALSE	FALSE
EP300	UKBPPP	EP300:HandOA	0.00471044	0.806008	0.997994	HAND							UKB		NA:HAND:UKB					FALSE	FALSE
EP300	UKBPPP	EP300:HipOA	0.0275693	0.022636	0.151737	HIP							UKB		NA:HIP:UKB					FALSE	FALSE
EP300	UKBPPP	EP300:KneeHipOA	0.0158869	0.0220805	0.0839287	KNEEHIP							UKB		NA:KNEEHIP:UKB					FALSE	FALSE
EP300	UKBPPP	EP300:KneeOA	0.00940136	0.244571	0.494295	KNEE							UKB		NA:KNEE:UKB					FALSE	FALSE
EP300	UKBPPP	EP300:SpineOA	0.0275929	0.116446	0.390781	SPINE							UKB		NA:SPINE:UKB					FALSE	FALSE
EP300	UKBPPP	EP300:THR	0.0128189	0.676912	0.838713	THR							UKB		NA:THR:UKB					FALSE	FALSE
EP300	UKBPPP	EP300:ThumbOA	0.0112847	0.810963	0.99602	THUMB							UKB		NA:THUMB:UKB					FALSE	FALSE
EP300	UKBPPP	EP300:TJR	0.0253025	0.216438	0.469155	TJR							UKB		NA:TJR:UKB					FALSE	FALSE
EP300	UKBPPP	EP300:TKR	0.0354287	0.211137	0.782274	TKR							UKB		NA:TKR:UKB					FALSE	FALSE
EPB41	deCODE;Fenland	EPB41:AllOA				ALLOA	Inverse variance weighted (correlation inc)	0.995901	0.921349	1.07648	0.917584	4706_17_EPB41_41.csv	deCODE	0.989743	4706_17_EPB41_41.csv:ALLOA:deCODE				FALSE
EPB41	deCODE;Fenland	EPB41:AllOA				ALLOA	Wald ratio	1.01202	0.959936	1.06692	0.6577	41_4706_17.csv	Fenland	0.935153	41_4706_17.csv:ALLOA:Fenland				FALSE
EPB41	deCODE;Fenland	EPB41:FingerOA				FINGER	Wald ratio	1.12137	0.849519	1.48021	0.4187	41_4706_17.csv	Fenland	0.94391	41_4706_17.csv:FINGER:Fenland				FALSE
EPB41	deCODE;Fenland	EPB41:FingerOA				FINGER	Inverse variance weighted (correlation inc)	1.35987	0.925804	1.99746	0.117114	4706_17_EPB41_41.csv	deCODE	0.837163	4706_17_EPB41_41.csv:FINGER:deCODE				FALSE
EPB41	deCODE;Fenland	EPB41:HandOA				HAND	Inverse variance weighted (correlation inc)	1.14212	0.918613	1.42001	0.231701	4706_17_EPB41_41.csv	deCODE	0.862133	4706_17_EPB41_41.csv:HAND:deCODE				FALSE
EPB41	deCODE;Fenland	EPB41:HandOA				HAND	Wald ratio	0.992428	0.847356	1.16234	0.9249	41_4706_17.csv	Fenland	0.984116	41_4706_17.csv:HAND:Fenland				FALSE
EPB41	deCODE;Fenland	EPB41:HipOA				HIP	Inverse variance weighted (correlation inc)	0.982527	0.84916	1.13684	0.812779	4706_17_EPB41_41.csv	deCODE	0.948893	4706_17_EPB41_41.csv:HIP:deCODE				FALSE
EPB41	deCODE;Fenland	EPB41:HipOA				HIP	Wald ratio	1.05236	0.949259	1.16665	0.332	41_4706_17.csv	Fenland	0.79933	41_4706_17.csv:HIP:Fenland				FALSE
EPB41	deCODE;Fenland	EPB41:KneeHipOA				KNEEHIP	Inverse variance weighted (correlation inc)	0.958725	0.860049	1.06872	0.446873	4706_17_EPB41_41.csv	deCODE	0.84031	4706_17_EPB41_41.csv:KNEEHIP:deCODE				FALSE
EPB41	deCODE;Fenland	EPB41:KneeHipOA				KNEEHIP	Wald ratio	1.00927	0.934972	1.08948	0.813	41_4706_17.csv	Fenland	0.970037	41_4706_17.csv:KNEEHIP:Fenland				FALSE
EPB41	deCODE;Fenland	EPB41:KneeOA				KNEE	Wald ratio	0.969529	0.89414	1.05128	0.4537	41_4706_17.csv	Fenland	0.836679	41_4706_17.csv:KNEE:Fenland				FALSE
EPB41	deCODE;Fenland	EPB41:KneeOA				KNEE	Inverse variance weighted (correlation inc)	0.971034	0.871052	1.08249	0.595965	4706_17_EPB41_41.csv	deCODE	0.897334	4706_17_EPB41_41.csv:KNEE:deCODE				FALSE
EPB41	deCODE;Fenland	EPB41:SpineOA				SPINE	Inverse variance weighted (correlation inc)	0.891248	0.760895	1.04393	0.153559	4706_17_EPB41_41.csv	deCODE	0.801585	4706_17_EPB41_41.csv:SPINE:deCODE				FALSE
EPB41	deCODE;Fenland	EPB41:THR				THR	Inverse variance weighted (correlation inc)	1.07046	0.873262	1.31219	0.512176	4706_17_EPB41_41.csv	deCODE	0.886675	4706_17_EPB41_41.csv:THR:deCODE				FALSE
EPB41	deCODE;Fenland	EPB41:THR				THR	Wald ratio	1.15724	1.00501	1.33252	0.04241	41_4706_17.csv	Fenland	0.37236	41_4706_17.csv:THR:Fenland				FALSE
EPB41	deCODE;Fenland	EPB41:ThumbOA				THUMB	Inverse variance weighted (correlation inc)	1.11379	0.775223	1.60023	0.559957	4706_17_EPB41_41.csv	deCODE	0.931313	4706_17_EPB41_41.csv:THUMB:deCODE				FALSE
EPB41	deCODE;Fenland	EPB41:ThumbOA				THUMB	Wald ratio	0.996748	0.779334	1.27482	0.9793	41_4706_17.csv	Fenland	0.994693	41_4706_17.csv:THUMB:Fenland				FALSE
EPB41	deCODE;Fenland	EPB41:TJR				TJR	Inverse variance weighted (correlation inc)	1.09576	0.917285	1.30896	0.313371	4706_17_EPB41_41.csv	deCODE	0.754662	4706_17_EPB41_41.csv:TJR:deCODE				FALSE
EPB41	deCODE;Fenland	EPB41:TJR				TJR	Wald ratio	1.10685	0.982249	1.24726	0.0957	41_4706_17.csv	Fenland	0.52621	41_4706_17.csv:TJR:Fenland				FALSE
EPB41	deCODE;Fenland	EPB41:TKR				TKR	Wald ratio	0.930846	0.806216	1.07474	0.3285	41_4706_17.csv	Fenland	0.774216	41_4706_17.csv:TKR:Fenland				FALSE
EPB41	deCODE;Fenland	EPB41:TKR				TKR	Inverse variance weighted (correlation inc)	0.964069	0.781312	1.18957	0.732934	4706_17_EPB41_41.csv	deCODE	0.936031	4706_17_EPB41_41.csv:TKR:deCODE				FALSE
EPB41L1	deCODE;Fenland														NA:NA:NA
EPB41L5	UKBPPP	EPB41L5:AllOA	-0.000112425	0.990056	0.996843	ALLOA							UKB		NA:ALLOA:UKB					FALSE	FALSE
EPB41L5	UKBPPP	EPB41L5:FingerOA	0.0766003	0.705402	0.923007	FINGER							UKB		NA:FINGER:UKB					FALSE	FALSE
EPB41L5	UKBPPP	EPB41L5:HandOA	0.0161631	0.687752	0.997994	HAND							UKB		NA:HAND:UKB					FALSE	FALSE
EPB41L5	UKBPPP	EPB41L5:HipOA	0.021599	0.394354	0.660571	HIP							UKB		NA:HIP:UKB					FALSE	FALSE
EPB41L5	UKBPPP	EPB41L5:KneeHipOA	0.00515086	0.723384	0.829522	KNEEHIP							UKB		NA:KNEEHIP:UKB					FALSE	FALSE
EPB41L5	UKBPPP	EPB41L5:KneeOA	0.00408575	0.80941	0.908566	KNEE							UKB		NA:KNEE:UKB					FALSE	FALSE
EPB41L5	UKBPPP	EPB41L5:SpineOA	-0.00656756	0.858557	0.952757	SPINE							UKB		NA:SPINE:UKB					FALSE	FALSE
EPB41L5	UKBPPP	EPB41L5:THR	0.0330483	0.608402	0.801062	THR							UKB		NA:THR:UKB					FALSE	FALSE
EPB41L5	UKBPPP	EPB41L5:ThumbOA	-0.0628203	0.525389	0.99602	THUMB							UKB		NA:THUMB:UKB					FALSE	FALSE
EPB41L5	UKBPPP	EPB41L5:TJR	0.0827788	0.0537657	0.234008	TJR							UKB		NA:TJR:UKB					FALSE	FALSE
EPB41L5	UKBPPP	EPB41L5:TKR	0.0659773	0.266723	0.842813	TKR							UKB		NA:TKR:UKB					FALSE	FALSE
EPCAM	UKBPPP	EPCAM:AllOA	0.0356653	0.0179613	0.0487929	ALLOA	Wald ratio	1.22225	1.04672	1.42721	0.01117	EPCAM_P16422_OID20743_v1_Inflammation.csv	UKBPPP	0.176744	EPCAM_P16422_OID20743_v1_Inflammation.csv:ALLOA:UKBPPP				FALSE	FALSE	FALSE
EPCAM	UKBPPP	EPCAM:FingerOA	-0.322119	0.341355	0.812847	FINGER							UKB		NA:FINGER:UKB					FALSE	FALSE
EPCAM	UKBPPP	EPCAM:HandOA	-0.0768956	0.252449	0.997994	HAND	Wald ratio	1.62022	1.01454	2.58751	0.04334	EPCAM_P16422_OID20743_v1_Inflammation.csv	UKBPPP	0.547223	EPCAM_P16422_OID20743_v1_Inflammation.csv:HAND:UKBPPP				FALSE	FALSE	FALSE
EPCAM	UKBPPP	EPCAM:HipOA	0.0494864	0.242802	0.540453	HIP	Wald ratio	1.24169	0.927195	1.66287	0.1463	EPCAM_P16422_OID20743_v1_Inflammation.csv	UKBPPP	0.606732	EPCAM_P16422_OID20743_v1_Inflammation.csv:HIP:UKBPPP				FALSE	FALSE	FALSE
EPCAM	UKBPPP	EPCAM:KneeHipOA	-0.00335231	0.890342	0.933119	KNEEHIP	Wald ratio	1.37431	1.10538	1.70866	0.004213	EPCAM_P16422_OID20743_v1_Inflammation.csv	UKBPPP	0.117167	EPCAM_P16422_OID20743_v1_Inflammation.csv:KNEEHIP:UKBPPP				FALSE	FALSE	FALSE
EPCAM	UKBPPP	EPCAM:KneeOA	-0.0253193	0.371013	0.616178	KNEE	Wald ratio	1.41839	1.12113	1.79445	0.003581	EPCAM_P16422_OID20743_v1_Inflammation.csv	UKBPPP	0.109107	EPCAM_P16422_OID20743_v1_Inflammation.csv:KNEE:UKBPPP				FALSE	FALSE	FALSE
EPCAM	UKBPPP	EPCAM:SpineOA	0.101773	0.0983485	0.354077	SPINE	Wald ratio	1.2445	0.886549	1.74697	0.2062	EPCAM_P16422_OID20743_v1_Inflammation.csv	UKBPPP	0.812148	EPCAM_P16422_OID20743_v1_Inflammation.csv:SPINE:UKBPPP				FALSE	FALSE	FALSE
EPCAM	UKBPPP	EPCAM:THR	-0.0449801	0.676405	0.838478	THR	Wald ratio	1.05323	0.71769	1.54565	0.791	EPCAM_P16422_OID20743_v1_Inflammation.csv	UKBPPP	0.966104	EPCAM_P16422_OID20743_v1_Inflammation.csv:THR:UKBPPP				FALSE	FALSE	FALSE
EPCAM	UKBPPP	EPCAM:ThumbOA	-0.242336	0.142572	0.99602	THUMB	Wald ratio	1.46718	0.707968	3.04057	0.3025	EPCAM_P16422_OID20743_v1_Inflammation.csv	UKBPPP	0.832594	EPCAM_P16422_OID20743_v1_Inflammation.csv:THUMB:UKBPPP				FALSE	FALSE	FALSE
EPCAM	UKBPPP	EPCAM:TJR	-0.0323841	0.651557	0.820905	TJR	Wald ratio	1.25861	0.902761	1.75472	0.1749	EPCAM_P16422_OID20743_v1_Inflammation.csv	UKBPPP	0.622719	EPCAM_P16422_OID20743_v1_Inflammation.csv:TJR:UKBPPP				FALSE	FALSE	FALSE
EPCAM	UKBPPP	EPCAM:TKR	-0.02946	0.766605	0.984297	TKR	Wald ratio	1.59125	1.06434	2.37902	0.02358	EPCAM_P16422_OID20743_v1_Inflammation.csv	UKBPPP	0.306988	EPCAM_P16422_OID20743_v1_Inflammation.csv:TKR:UKBPPP				FALSE	FALSE	FALSE
EPDR1	deCODE;Fenland														NA:NA:NA
EPGN	UKBPPP	EPGN:AllOA	0.00242892	0.721055	0.817549	ALLOA	Wald ratio	1.01252	0.906443	1.13101	0.8256	EPGN_Q6UW88_OID31373_v1_Oncology_II.csv	UKBPPP	0.962456	EPGN_Q6UW88_OID31373_v1_Oncology_II.csv:ALLOA:UKBPPP				FALSE	FALSE	FALSE
EPGN	UKBPPP	EPGN:FingerOA	0.0809006	0.596491	0.898522	FINGER							UKB		NA:FINGER:UKB					FALSE	FALSE
EPGN	UKBPPP	EPGN:HandOA	0.0313943	0.300577	0.997994	HAND	Wald ratio	1.36728	0.956225	1.95502	0.08641	EPGN_Q6UW88_OID31373_v1_Oncology_II.csv	UKBPPP	0.648206	EPGN_Q6UW88_OID31373_v1_Oncology_II.csv:HAND:UKBPPP				FALSE	FALSE	FALSE
EPGN	UKBPPP	EPGN:HipOA	0.00240149	0.900063	0.959577	HIP	Wald ratio	0.973691	0.781639	1.21293	0.812	EPGN_Q6UW88_OID31373_v1_Oncology_II.csv	UKBPPP	0.961591	EPGN_Q6UW88_OID31373_v1_Oncology_II.csv:HIP:UKBPPP				FALSE	FALSE	FALSE
EPGN	UKBPPP	EPGN:KneeHipOA	0.00347798	0.751306	0.846147	KNEEHIP	Wald ratio	1.01613	0.859628	1.20111	0.8513	EPGN_Q6UW88_OID31373_v1_Oncology_II.csv	UKBPPP	0.970623	EPGN_Q6UW88_OID31373_v1_Oncology_II.csv:KNEEHIP:UKBPPP				FALSE	FALSE	FALSE
EPGN	UKBPPP	EPGN:KneeOA	0.00524229	0.681535	0.845914	KNEE	Wald ratio	1.0473	0.877941	1.24932	0.6076	EPGN_Q6UW88_OID31373_v1_Oncology_II.csv	UKBPPP	0.901216	EPGN_Q6UW88_OID31373_v1_Oncology_II.csv:KNEE:UKBPPP				FALSE	FALSE	FALSE
EPGN	UKBPPP	EPGN:SpineOA	0.0477504	0.0857526	0.329567	SPINE	Wald ratio	1.17556	0.911159	1.51668	0.2134	EPGN_Q6UW88_OID31373_v1_Oncology_II.csv	UKBPPP	0.812148	EPGN_Q6UW88_OID31373_v1_Oncology_II.csv:SPINE:UKBPPP				FALSE	FALSE	FALSE
EPGN	UKBPPP	EPGN:THR	0.0409592	0.399751	0.651532	THR	Wald ratio	0.987635	0.747636	1.30468	0.9302	EPGN_Q6UW88_OID31373_v1_Oncology_II.csv	UKBPPP	0.988657	EPGN_Q6UW88_OID31373_v1_Oncology_II.csv:THR:UKBPPP				FALSE	FALSE	FALSE
EPGN	UKBPPP	EPGN:ThumbOA	-0.0189571	0.799395	0.99602	THUMB	Wald ratio	0.982383	0.55664	1.73376	0.9511	EPGN_Q6UW88_OID31373_v1_Oncology_II.csv	UKBPPP	0.995797	EPGN_Q6UW88_OID31373_v1_Oncology_II.csv:THUMB:UKBPPP				FALSE	FALSE	FALSE
EPGN	UKBPPP	EPGN:TJR	0.0468213	0.147999	0.388331	TJR	Wald ratio	0.936352	0.726439	1.20692	0.6116	EPGN_Q6UW88_OID31373_v1_Oncology_II.csv	UKBPPP	0.884713	EPGN_Q6UW88_OID31373_v1_Oncology_II.csv:TJR:UKBPPP				FALSE	FALSE	FALSE
EPGN	UKBPPP	EPGN:TKR	0.0441463	0.324393	0.891167	TKR	Wald ratio	1.00178	0.776296	1.29276	0.9891	EPGN_Q6UW88_OID31373_v1_Oncology_II.csv	UKBPPP	0.998795	EPGN_Q6UW88_OID31373_v1_Oncology_II.csv:TKR:UKBPPP				FALSE	FALSE	FALSE
EPHA1	UKBPPP;deCODE;Fenland	EPHA1:AllOA	0.0100193	0.0527397	0.11157	ALLOA	Inverse variance weighted (correlation inc)	0.992935	0.966877	1.0197	0.601321	EPHA1_P21709_OID20677_v1_Inflammation.csv	UKBPPP	0.888949	EPHA1_P21709_OID20677_v1_Inflammation.csv:ALLOA:UKBPPP				FALSE	FALSE	FALSE
EPHA1	UKBPPP;deCODE;Fenland	EPHA1:AllOA	0.0100193	0.0527397	0.11157	ALLOA	Inverse variance weighted (correlation inc)	0.998801	0.987794	1.00993	0.831874	EphA1_3431_54.csv	Fenland	0.973293	EphA1_3431_54.csv:ALLOA:Fenland				FALSE	FALSE	FALSE
EPHA1	UKBPPP;deCODE;Fenland	EPHA1:AllOA	0.0100193	0.0527397	0.11157	ALLOA	Inverse variance weighted (correlation inc)	0.997383	0.988364	1.00648	0.571805	3431_54_EPHA1_EphA1.csv	deCODE	0.892867	3431_54_EPHA1_EphA1.csv:ALLOA:deCODE				FALSE	FALSE	FALSE
EPHA1	UKBPPP;deCODE;Fenland	EPHA1:FingerOA	0.0875778	0.45099	0.860216	FINGER	Inverse variance weighted (correlation inc)	1.00524	0.958212	1.05458	0.830644	EphA1_3431_54.csv	Fenland	0.990872	EphA1_3431_54.csv:FINGER:Fenland				FALSE	FALSE	FALSE
EPHA1	UKBPPP;deCODE;Fenland	EPHA1:FingerOA	0.0875778	0.45099	0.860216	FINGER	Inverse variance weighted (correlation inc)	0.988508	0.950529	1.028	0.563075	3431_54_EPHA1_EphA1.csv	deCODE	0.975033	3431_54_EPHA1_EphA1.csv:FINGER:deCODE				FALSE	FALSE	FALSE
EPHA1	UKBPPP;deCODE;Fenland	EPHA1:HandOA	-0.0119938	0.602989	0.997994	HAND	Inverse variance weighted (correlation inc)	0.996791	0.969134	1.02524	0.822847	3431_54_EPHA1_EphA1.csv	deCODE	0.97401	3431_54_EPHA1_EphA1.csv:HAND:deCODE				FALSE	FALSE	FALSE
EPHA1	UKBPPP;deCODE;Fenland	EPHA1:HandOA	-0.0119938	0.602989	0.997994	HAND	Inverse variance weighted (correlation inc)	1.06028	0.975972	1.15188	0.16615	EPHA1_P21709_OID20677_v1_Inflammation.csv	UKBPPP	0.752595	EPHA1_P21709_OID20677_v1_Inflammation.csv:HAND:UKBPPP				FALSE	FALSE	FALSE
EPHA1	UKBPPP;deCODE;Fenland	EPHA1:HandOA	-0.0119938	0.602989	0.997994	HAND	Inverse variance weighted (correlation inc)	1.00397	0.971293	1.03774	0.814602	EphA1_3431_54.csv	Fenland	0.97617	EphA1_3431_54.csv:HAND:Fenland				FALSE	FALSE	FALSE
EPHA1	UKBPPP;deCODE;Fenland	EPHA1:HipOA	-0.0121818	0.402159	0.665643	HIP	Inverse variance weighted (correlation inc)	0.997493	0.960046	1.0364	0.897675	EPHA1_P21709_OID20677_v1_Inflammation.csv	UKBPPP	0.982712	EPHA1_P21709_OID20677_v1_Inflammation.csv:HIP:UKBPPP				FALSE	FALSE	FALSE
EPHA1	UKBPPP;deCODE;Fenland	EPHA1:HipOA	-0.0121818	0.402159	0.665643	HIP	Inverse variance weighted (correlation inc)	0.993873	0.979298	1.00866	0.414813	EphA1_3431_54.csv	Fenland	0.840327	EphA1_3431_54.csv:HIP:Fenland				FALSE	FALSE	FALSE
EPHA1	UKBPPP;deCODE;Fenland	EPHA1:HipOA	-0.0121818	0.402159	0.665643	HIP	Inverse variance weighted (correlation inc)	0.992535	0.979751	1.00549	0.257249	3431_54_EPHA1_EphA1.csv	deCODE	0.751654	3431_54_EPHA1_EphA1.csv:HIP:deCODE				FALSE	FALSE	FALSE
EPHA1	UKBPPP;deCODE;Fenland	EPHA1:KneeHipOA	-0.000516386	0.950656	0.968549	KNEEHIP	Inverse variance weighted (correlation inc)	0.990503	0.980338	1.00077	0.0698347	3431_54_EPHA1_EphA1.csv	deCODE	0.458585	3431_54_EPHA1_EphA1.csv:KNEEHIP:deCODE				FALSE	FALSE	FALSE
EPHA1	UKBPPP;deCODE;Fenland	EPHA1:KneeHipOA	-0.000516386	0.950656	0.968549	KNEEHIP	Inverse variance weighted (correlation inc)	0.991697	0.964334	1.01984	0.559166	EPHA1_P21709_OID20677_v1_Inflammation.csv	UKBPPP	0.878397	EPHA1_P21709_OID20677_v1_Inflammation.csv:KNEEHIP:UKBPPP				FALSE	FALSE	FALSE
EPHA1	UKBPPP;deCODE;Fenland	EPHA1:KneeHipOA	-0.000516386	0.950656	0.968549	KNEEHIP	Inverse variance weighted (correlation inc)	0.99273	0.979796	1.00584	0.275516	EphA1_3431_54.csv	Fenland	0.737933	EphA1_3431_54.csv:KNEEHIP:Fenland				FALSE	FALSE	FALSE
EPHA1	UKBPPP;deCODE;Fenland	EPHA1:KneeOA	0.00309512	0.749995	0.882542	KNEE	Inverse variance weighted (correlation inc)	0.991105	0.977138	1.00527	0.217224	EphA1_3431_54.csv	Fenland	0.672729	EphA1_3431_54.csv:KNEE:Fenland				FALSE	FALSE	FALSE
EPHA1	UKBPPP;deCODE;Fenland	EPHA1:KneeOA	0.00309512	0.749995	0.882542	KNEE	Inverse variance weighted (correlation inc)	0.991246	0.979746	1.00288	0.139689	3431_54_EPHA1_EphA1.csv	deCODE	0.543465	3431_54_EPHA1_EphA1.csv:KNEE:deCODE				FALSE	FALSE	FALSE
EPHA1	UKBPPP;deCODE;Fenland	EPHA1:KneeOA	0.00309512	0.749995	0.882542	KNEE	Inverse variance weighted (correlation inc)	0.980711	0.947195	1.01541	0.272246	EPHA1_P21709_OID20677_v1_Inflammation.csv	UKBPPP	0.727049	EPHA1_P21709_OID20677_v1_Inflammation.csv:KNEE:UKBPPP				FALSE	FALSE	FALSE
EPHA1	UKBPPP;deCODE;Fenland	EPHA1:SpineOA	0.0574628	0.00654032	0.0558987	SPINE	Inverse variance weighted (correlation inc)	0.991042	0.948515	1.03548	0.687602	EPHA1_P21709_OID20677_v1_Inflammation.csv	UKBPPP	0.963217	EPHA1_P21709_OID20677_v1_Inflammation.csv:SPINE:UKBPPP				FALSE	FALSE	FALSE
EPHA1	UKBPPP;deCODE;Fenland	EPHA1:SpineOA	0.0574628	0.00654032	0.0558987	SPINE	Inverse variance weighted (correlation inc)	0.994587	0.97863	1.0108	0.510646	3431_54_EPHA1_EphA1.csv	deCODE	0.947342	3431_54_EPHA1_EphA1.csv:SPINE:deCODE				FALSE	FALSE	FALSE
EPHA1	UKBPPP;deCODE;Fenland	EPHA1:THR	-0.00271299	0.941527	0.972499	THR	Inverse variance weighted (correlation inc)	0.983191	0.963968	1.0028	0.0924173	EphA1_3431_54.csv	Fenland	0.534252	EphA1_3431_54.csv:THR:Fenland				FALSE	FALSE	FALSE
EPHA1	UKBPPP;deCODE;Fenland	EPHA1:THR	-0.00271299	0.941527	0.972499	THR	Inverse variance weighted (correlation inc)	0.970766	0.923486	1.02047	0.244153	EPHA1_P21709_OID20677_v1_Inflammation.csv	UKBPPP	0.742757	EPHA1_P21709_OID20677_v1_Inflammation.csv:THR:UKBPPP				FALSE	FALSE	FALSE
EPHA1	UKBPPP;deCODE;Fenland	EPHA1:THR	-0.00271299	0.941527	0.972499	THR	Inverse variance weighted (correlation inc)	0.982405	0.966077	0.99901	0.0379072	3431_54_EPHA1_EphA1.csv	deCODE	0.37321	3431_54_EPHA1_EphA1.csv:THR:deCODE				FALSE	FALSE	FALSE
EPHA1	UKBPPP;deCODE;Fenland	EPHA1:ThumbOA	0.0123566	0.82755	0.99602	THUMB	Inverse variance weighted (correlation inc)	0.977939	0.943643	1.01348	0.220647	EphA1_3431_54.csv	Fenland	0.822054	EphA1_3431_54.csv:THUMB:Fenland				FALSE	FALSE	FALSE
EPHA1	UKBPPP;deCODE;Fenland	EPHA1:ThumbOA	0.0123566	0.82755	0.99602	THUMB	Inverse variance weighted (correlation inc)	0.969135	0.938145	1.00115	0.0586536	3431_54_EPHA1_EphA1.csv	deCODE	0.611125	3431_54_EPHA1_EphA1.csv:THUMB:deCODE				FALSE	FALSE	FALSE
EPHA1	UKBPPP;deCODE;Fenland	EPHA1:ThumbOA	0.0123566	0.82755	0.99602	THUMB	Inverse variance weighted (correlation inc)	0.989604	0.891298	1.09875	0.844786	EPHA1_P21709_OID20677_v1_Inflammation.csv	UKBPPP	0.977624	EPHA1_P21709_OID20677_v1_Inflammation.csv:THUMB:UKBPPP				FALSE	FALSE	FALSE
EPHA1	UKBPPP;deCODE;Fenland	EPHA1:TJR	-0.00153944	0.950123	0.979732	TJR	Inverse variance weighted (correlation inc)	0.988372	0.947033	1.03152	0.591574	EPHA1_P21709_OID20677_v1_Inflammation.csv	UKBPPP	0.877971	EPHA1_P21709_OID20677_v1_Inflammation.csv:TJR:UKBPPP				FALSE	FALSE	FALSE
EPHA1	UKBPPP;deCODE;Fenland	EPHA1:TJR	-0.00153944	0.950123	0.979732	TJR	Inverse variance weighted (correlation inc)	0.991439	0.973651	1.00955	0.351978	EphA1_3431_54.csv	Fenland	0.763062	EphA1_3431_54.csv:TJR:Fenland				FALSE	FALSE	FALSE
EPHA1	UKBPPP;deCODE;Fenland	EPHA1:TJR	-0.00153944	0.950123	0.979732	TJR	Inverse variance weighted (correlation inc)	0.991164	0.976738	1.0058	0.235459	3431_54_EPHA1_EphA1.csv	deCODE	0.706552	3431_54_EPHA1_EphA1.csv:TJR:deCODE				FALSE	FALSE	FALSE
EPHA1	UKBPPP;deCODE;Fenland	EPHA1:TKR	0.00701016	0.836949	0.984297	TKR	Inverse variance weighted (correlation inc)	0.987712	0.971116	1.00459	0.15267	3431_54_EPHA1_EphA1.csv	deCODE	0.603795	3431_54_EPHA1_EphA1.csv:TKR:deCODE				FALSE	FALSE	FALSE
EPHA1	UKBPPP;deCODE;Fenland	EPHA1:TKR	0.00701016	0.836949	0.984297	TKR	Inverse variance weighted (correlation inc)	0.979285	0.960081	0.998872	0.0382923	EphA1_3431_54.csv	Fenland	0.37185	EphA1_3431_54.csv:TKR:Fenland				FALSE	FALSE	FALSE
EPHA1	UKBPPP;deCODE;Fenland	EPHA1:TKR	0.00701016	0.836949	0.984297	TKR	Inverse variance weighted (correlation inc)	0.975437	0.927092	1.0263	0.337584	EPHA1_P21709_OID20677_v1_Inflammation.csv	UKBPPP	0.790001	EPHA1_P21709_OID20677_v1_Inflammation.csv:TKR:UKBPPP				FALSE	FALSE	FALSE
EPHA10	UKBPPP;deCODE;Fenland	EPHA10:AllOA	0.00712196	0.468238	0.607932	ALLOA	Inverse variance weighted (correlation inc)	1.0609	0.981537	1.14667	0.136167	5076_53_EPHA10_EPHAA.csv	deCODE	0.561466	5076_53_EPHA10_EPHAA.csv:ALLOA:deCODE				FALSE	FALSE	FALSE
EPHA10	UKBPPP;deCODE;Fenland	EPHA10:AllOA	0.00712196	0.468238	0.607932	ALLOA	Inverse variance weighted (correlation inc)	0.988018	0.947489	1.03028	0.572688	EPHAA_5076_53.csv	Fenland	0.90445	EPHAA_5076_53.csv:ALLOA:Fenland				FALSE	FALSE	FALSE
EPHA10	UKBPPP;deCODE;Fenland	EPHA10:FingerOA	0.258079	0.241921	0.778095	FINGER	Inverse variance weighted (correlation inc)	1.1044	0.905414	1.34711	0.327244	EPHAA_5076_53.csv	Fenland	0.939805	EPHAA_5076_53.csv:FINGER:Fenland				FALSE	FALSE	FALSE
EPHA10	UKBPPP;deCODE;Fenland	EPHA10:FingerOA	0.258079	0.241921	0.778095	FINGER	Inverse variance weighted (correlation inc)	1.44662	0.95063	2.2014	0.0847717	5076_53_EPHA10_EPHAA.csv	deCODE	0.830707	5076_53_EPHA10_EPHAA.csv:FINGER:deCODE				FALSE	FALSE	FALSE
EPHA10	UKBPPP;deCODE;Fenland	EPHA10:HandOA	0.0138049	0.752475	0.997994	HAND	Inverse variance weighted (correlation inc)	1.12215	0.882111	1.42752	0.347976	5076_53_EPHA10_EPHAA.csv	deCODE	0.940074	5076_53_EPHA10_EPHAA.csv:HAND:deCODE				FALSE	FALSE	FALSE
EPHA10	UKBPPP;deCODE;Fenland	EPHA10:HandOA	0.0138049	0.752475	0.997994	HAND	Inverse variance weighted (correlation inc)	1.05618	0.946432	1.17865	0.328849	EPHAA_5076_53.csv	Fenland	0.856835	EPHAA_5076_53.csv:HAND:Fenland				FALSE	FALSE	FALSE
EPHA10	UKBPPP;deCODE;Fenland	EPHA10:HipOA	-0.0115095	0.676681	0.84525	HIP	Inverse variance weighted (correlation inc)	0.938474	0.876378	1.00497	0.0690526	EPHAA_5076_53.csv	Fenland	0.485964	EPHAA_5076_53.csv:HIP:Fenland				FALSE	FALSE	FALSE
EPHA10	UKBPPP;deCODE;Fenland	EPHA10:HipOA	-0.0115095	0.676681	0.84525	HIP	Inverse variance weighted (correlation inc)	1.08682	0.94295	1.25264	0.25048	5076_53_EPHA10_EPHAA.csv	deCODE	0.750167	5076_53_EPHA10_EPHAA.csv:HIP:deCODE				FALSE	FALSE	FALSE
EPHA10	UKBPPP;deCODE;Fenland	EPHA10:KneeHipOA	0.00376116	0.812308	0.886623	KNEEHIP	Inverse variance weighted (correlation inc)	1.13102	1.01695	1.25789	0.02322	5076_53_EPHA10_EPHAA.csv	deCODE	0.268367	5076_53_EPHA10_EPHAA.csv:KNEEHIP:deCODE				FALSE	FALSE	FALSE
EPHA10	UKBPPP;deCODE;Fenland	EPHA10:KneeHipOA	0.00376116	0.812308	0.886623	KNEEHIP	Inverse variance weighted (correlation inc)	1.012	0.944902	1.08387	0.733185	EPHAA_5076_53.csv	Fenland	0.962851	EPHAA_5076_53.csv:KNEEHIP:Fenland				FALSE	FALSE	FALSE
EPHA10	UKBPPP;deCODE;Fenland	EPHA10:KneeOA	0.0091234	0.620733	0.809903	KNEE	Inverse variance weighted (correlation inc)	1.03615	0.965331	1.11217	0.32552	EPHAA_5076_53.csv	Fenland	0.77595	EPHAA_5076_53.csv:KNEE:Fenland				FALSE	FALSE	FALSE
EPHA10	UKBPPP;deCODE;Fenland	EPHA10:KneeOA	0.0091234	0.620733	0.809903	KNEE	Inverse variance weighted (correlation inc)	1.15448	1.02691	1.29789	0.0161935	5076_53_EPHA10_EPHAA.csv	deCODE	0.209999	5076_53_EPHA10_EPHAA.csv:KNEE:deCODE				FALSE	FALSE	FALSE
EPHA10	UKBPPP;deCODE;Fenland	EPHA10:SpineOA	-0.0798525	0.0465032	0.220086	SPINE	Inverse variance weighted (correlation inc)	1.08001	0.914899	1.27491	0.363204	5076_53_EPHA10_EPHAA.csv	deCODE	0.936628	5076_53_EPHA10_EPHAA.csv:SPINE:deCODE				FALSE	FALSE	FALSE
EPHA10	UKBPPP;deCODE;Fenland	EPHA10:THR	-0.119095	0.0898153	0.270929	THR	Inverse variance weighted (correlation inc)	0.926317	0.844622	1.01591	0.104196	EPHAA_5076_53.csv	Fenland	0.569193	EPHAA_5076_53.csv:THR:Fenland				FALSE	FALSE	FALSE
EPHA10	UKBPPP;deCODE;Fenland	EPHA10:THR	-0.119095	0.0898153	0.270929	THR	Inverse variance weighted (correlation inc)	1.09697	0.875125	1.37506	0.422034	5076_53_EPHA10_EPHAA.csv	deCODE	0.839673	5076_53_EPHA10_EPHAA.csv:THR:deCODE				FALSE	FALSE	FALSE
EPHA10	UKBPPP;deCODE;Fenland	EPHA10:ThumbOA	-0.0285918	0.790582	0.99602	THUMB	Inverse variance weighted (correlation inc)	1.19727	1.01109	1.41772	0.0368087	EPHAA_5076_53.csv	Fenland	0.522638	EPHAA_5076_53.csv:THUMB:Fenland				FALSE	FALSE	FALSE
EPHA10	UKBPPP;deCODE;Fenland	EPHA10:ThumbOA	-0.0285918	0.790582	0.99602	THUMB	Inverse variance weighted (correlation inc)	1.41776	1.00063	2.00877	0.0495835	5076_53_EPHA10_EPHAA.csv	deCODE	0.598036	5076_53_EPHA10_EPHAA.csv:THUMB:deCODE				FALSE	FALSE	FALSE
EPHA10	UKBPPP;deCODE;Fenland	EPHA10:TJR	-0.0474406	0.309855	0.565956	TJR	Inverse variance weighted (correlation inc)	1.10184	0.941328	1.28972	0.227317	5076_53_EPHA10_EPHAA.csv	deCODE	0.701814	5076_53_EPHA10_EPHAA.csv:TJR:deCODE				FALSE	FALSE	FALSE
EPHA10	UKBPPP;deCODE;Fenland	EPHA10:TJR	-0.0474406	0.309855	0.565956	TJR	Inverse variance weighted (correlation inc)	0.986207	0.894883	1.08685	0.77937	EPHAA_5076_53.csv	Fenland	0.939151	EPHAA_5076_53.csv:TJR:Fenland				FALSE	FALSE	FALSE
EPHA10	UKBPPP;deCODE;Fenland	EPHA10:TKR	-0.0293364	0.650035	0.967294	TKR	Inverse variance weighted (correlation inc)	1.09252	0.892646	1.33715	0.39069	5076_53_EPHA10_EPHAA.csv	deCODE	0.794294	5076_53_EPHA10_EPHAA.csv:TKR:deCODE				FALSE	FALSE	FALSE
EPHA10	UKBPPP;deCODE;Fenland	EPHA10:TKR	-0.0293364	0.650035	0.967294	TKR	Inverse variance weighted (correlation inc)	1.01628	0.895694	1.1531	0.80211	EPHAA_5076_53.csv	Fenland	0.961152	EPHAA_5076_53.csv:TKR:Fenland				FALSE	FALSE	FALSE
EPHA2	UKBPPP;deCODE;Fenland	EPHA2:AllOA	0.0474643	7.30682e-25	1.18655e-22	ALLOA	Inverse variance weighted (correlation inc)	1.00895	0.974445	1.04468	0.6157	EPHA2_P29317_OID21342_v1_Oncology.csv	UKBPPP	0.892928	EPHA2_P29317_OID21342_v1_Oncology.csv:ALLOA:UKBPPP				FALSE	FALSE	TRUE
EPHA2	UKBPPP;deCODE;Fenland	EPHA2:AllOA	0.0474643	7.30682e-25	1.18655e-22	ALLOA	Inverse variance weighted (correlation inc)	1.00892	0.974953	1.04407	0.61125	Epithelial_cell_kinase_4834_61.csv	Fenland	0.915673	Epithelial_cell_kinase_4834_61.csv:ALLOA:Fenland				FALSE	FALSE	TRUE
EPHA2	UKBPPP;deCODE;Fenland	EPHA2:AllOA	0.0474643	7.30682e-25	1.18655e-22	ALLOA	Inverse variance weighted (correlation inc)	1.00216	0.973247	1.03194	0.884989	4834_61_EPHA2_Epithelial_cell_kinase.csv	deCODE	0.983207	4834_61_EPHA2_Epithelial_cell_kinase.csv:ALLOA:deCODE				FALSE	FALSE	TRUE
EPHA2	UKBPPP;deCODE;Fenland	EPHA2:FingerOA	0.26481	0.0105871	0.455157	FINGER	Inverse variance weighted (correlation inc)	1.12622	0.922581	1.3748	0.242762	Epithelial_cell_kinase_4834_61.csv	Fenland	0.911352	Epithelial_cell_kinase_4834_61.csv:FINGER:Fenland				FALSE	FALSE	TRUE
EPHA2	UKBPPP;deCODE;Fenland	EPHA2:FingerOA	0.26481	0.0105871	0.455157	FINGER	Inverse variance weighted (correlation inc)	1.15082	1.01001	1.31125	0.0348898	4834_61_EPHA2_Epithelial_cell_kinase.csv	deCODE	0.642855	4834_61_EPHA2_Epithelial_cell_kinase.csv:FINGER:deCODE				FALSE	FALSE	TRUE
EPHA2	UKBPPP;deCODE;Fenland	EPHA2:HandOA	0.0224962	0.273947	0.997994	HAND	Inverse variance weighted (correlation inc)	1.05064	0.970596	1.13729	0.221765	4834_61_EPHA2_Epithelial_cell_kinase.csv	deCODE	0.862133	4834_61_EPHA2_Epithelial_cell_kinase.csv:HAND:deCODE				FALSE	FALSE	TRUE
EPHA2	UKBPPP;deCODE;Fenland	EPHA2:HandOA	0.0224962	0.273947	0.997994	HAND	Inverse variance weighted (correlation inc)	1.07798	0.925966	1.25496	0.332932	Epithelial_cell_kinase_4834_61.csv	Fenland	0.859663	Epithelial_cell_kinase_4834_61.csv:HAND:Fenland				FALSE	FALSE	TRUE
EPHA2	UKBPPP;deCODE;Fenland	EPHA2:HandOA	0.0224962	0.273947	0.997994	HAND	Inverse variance weighted (correlation inc)	1.0807	0.973853	1.19927	0.143972	EPHA2_P29317_OID21342_v1_Oncology.csv	UKBPPP	0.732062	EPHA2_P29317_OID21342_v1_Oncology.csv:HAND:UKBPPP				FALSE	FALSE	TRUE
EPHA2	UKBPPP;deCODE;Fenland	EPHA2:HipOA	0.0480972	0.00020748	0.00588799	HIP	Inverse variance weighted (correlation inc)	1.00848	0.893544	1.1382	0.891187	Epithelial_cell_kinase_4834_61.csv	Fenland	0.985281	Epithelial_cell_kinase_4834_61.csv:HIP:Fenland				FALSE	FALSE	TRUE
EPHA2	UKBPPP;deCODE;Fenland	EPHA2:HipOA	0.0480972	0.00020748	0.00588799	HIP	Inverse variance weighted (correlation inc)	0.951169	0.880409	1.02762	0.204327	EPHA2_P29317_OID21342_v1_Oncology.csv	UKBPPP	0.68789	EPHA2_P29317_OID21342_v1_Oncology.csv:HIP:UKBPPP				FALSE	FALSE	TRUE
EPHA2	UKBPPP;deCODE;Fenland	EPHA2:HipOA	0.0480972	0.00020748	0.00588799	HIP	Inverse variance weighted (correlation inc)	0.981452	0.926054	1.04016	0.527651	4834_61_EPHA2_Epithelial_cell_kinase.csv	deCODE	0.879265	4834_61_EPHA2_Epithelial_cell_kinase.csv:HIP:deCODE				FALSE	FALSE	TRUE
COMP	UKBPPP;deCODE;Fenland	COMP:TJR	0.110135	8.14082e-06	0.000475912	TJR	Inverse variance weighted (correlation inc)	1.04306	0.960821	1.13233	0.314366	COMP_P49747_OID20405_v1_Cardiometabolic.csv	UKBPPP	0.756316	COMP_P49747_OID20405_v1_Cardiometabolic.csv:TJR:UKBPPP				FALSE	TRUE	TRUE
COMP	UKBPPP;deCODE;Fenland	COMP:TJR	0.110135	8.14082e-06	0.000475912	TJR	Inverse variance weighted (correlation inc)	1.09736	0.977871	1.23144	0.114212	COMP_8043_153.csv	Fenland	0.557674	COMP_8043_153.csv:TJR:Fenland				FALSE	TRUE	TRUE
COMP	UKBPPP;deCODE;Fenland	COMP:TJR	0.110135	8.14082e-06	0.000475912	TJR	Inverse variance weighted (correlation inc)	1.10604	1.01623	1.20379	0.0196646	8043_153_COMP_COMP.csv	deCODE	0.250133	8043_153_COMP_COMP.csv:TJR:deCODE				FALSE	TRUE	TRUE
CD300C	UKBPPP;deCODE;Fenland	CD300C:TJR	0.115208	8.31914e-06	0.000476801	TJR	Inverse variance weighted (correlation inc)	0.998576	0.978577	1.01898	0.890178	CD300C_Q08708_OID21010_v1_Neurology.csv	UKBPPP	0.962721	CD300C_Q08708_OID21010_v1_Neurology.csv:TJR:UKBPPP				FALSE	TRUE	TRUE
CD300C	UKBPPP;deCODE;Fenland	CD300C:TJR	0.115208	8.31914e-06	0.000476801	TJR	Inverse variance weighted (correlation inc)	0.986856	0.953883	1.02097	0.445405	CLM6_5066_134.csv	Fenland	0.817846	CLM6_5066_134.csv:TJR:Fenland				FALSE	TRUE	TRUE
CD300C	UKBPPP;deCODE;Fenland	CD300C:TJR	0.115208	8.31914e-06	0.000476801	TJR	Inverse variance weighted (correlation inc)	0.970085	0.93361	1.00798	0.120355	5066_134_CD300C_CLM6.csv	deCODE	0.570767	5066_134_CD300C_CLM6.csv:TJR:deCODE				FALSE	TRUE	TRUE
TFF3	UKBPPP;deCODE;Fenland	TFF3:SpineOA	0.124263	1.44823e-05	0.000486573	SPINE	Inverse variance weighted (correlation inc)	1.00005	0.938283	1.06589	0.998735	TFF3_Q07654_OID20371_v1_Cardiometabolic.csv	UKBPPP	0.999926	TFF3_Q07654_OID20371_v1_Cardiometabolic.csv:SPINE:UKBPPP				FALSE	TRUE	TRUE
TFF3	UKBPPP;deCODE;Fenland	TFF3:SpineOA	0.124263	1.44823e-05	0.000486573	SPINE	Inverse variance weighted (correlation inc)	0.986983	0.863139	1.1286	0.848109	8323_163_TFF3_TFF3.csv	deCODE	0.986899	8323_163_TFF3_TFF3.csv:SPINE:deCODE				FALSE	TRUE	TRUE
TFF3	UKBPPP;deCODE;Fenland	TFF3:SpineOA	0.124263	1.44823e-05	0.000486573	SPINE	Inverse variance weighted (correlation inc)	0.987869	0.88501	1.10268	0.827766	4721_54_TFF3_TFF3.csv	deCODE	0.985036	4721_54_TFF3_TFF3.csv:SPINE:deCODE				FALSE	TRUE	TRUE
AHNAK2	UKBPPP	AHNAK2:TJR	0.0880053	8.65978e-06	0.00048678	TJR	Inverse variance weighted (correlation inc)	1.04463	1.00266	1.08836	0.0368684	AHNAK2_Q8IVF2_OID30244_v1_Cardiometabolic_II.csv	UKBPPP	0.35426	AHNAK2_Q8IVF2_OID30244_v1_Cardiometabolic_II.csv:TJR:UKBPPP				FALSE	TRUE	TRUE
IGFBP4	UKBPPP;deCODE;Fenland	IGFBP4:TJR	0.136351	8.9541e-06	0.000493827	TJR	Wald ratio	1.00877	0.876527	1.16096	0.9031	IGFBP_4_2950_57.csv	Fenland	0.978228	IGFBP_4_2950_57.csv:TJR:Fenland				FALSE	TRUE	TRUE
EPHA2	UKBPPP;deCODE;Fenland	EPHA2:ThumbOA	0.079129	0.117707	0.995943	THUMB	Inverse variance weighted (correlation inc)	1.03795	0.923613	1.16645	0.531609	4834_61_EPHA2_Epithelial_cell_kinase.csv	deCODE	0.927728	4834_61_EPHA2_Epithelial_cell_kinase.csv:THUMB:deCODE				FALSE	FALSE	TRUE
EPHA2	UKBPPP;deCODE;Fenland	EPHA2:ThumbOA	0.079129	0.117707	0.995943	THUMB	Inverse variance weighted (correlation inc)	1.07705	0.894176	1.29734	0.434296	EPHA2_P29317_OID21342_v1_Oncology.csv	UKBPPP	0.895626	EPHA2_P29317_OID21342_v1_Oncology.csv:THUMB:UKBPPP				FALSE	FALSE	TRUE
EPHA2	UKBPPP;deCODE;Fenland	EPHA2:ThumbOA	0.079129	0.117707	0.995943	THUMB	Inverse variance weighted (correlation inc)	1.02479	0.855199	1.22801	0.790785	Epithelial_cell_kinase_4834_61.csv	Fenland	0.964936	Epithelial_cell_kinase_4834_61.csv:THUMB:Fenland				FALSE	FALSE	TRUE
IGFBP4	UKBPPP;deCODE;Fenland	IGFBP4:TJR	0.136351	8.9541e-06	0.000493827	TJR	Wald ratio	1.11116	0.837271	1.47465	0.4654	IGFBP4_P22692_OID21158_v1_Neurology.csv	UKBPPP	0.828614	IGFBP4_P22692_OID21158_v1_Neurology.csv:TJR:UKBPPP				FALSE	TRUE	TRUE
BPIFA2	UKBPPP;deCODE;Fenland	BPIFA2:KneeOA	-0.125886	1.37118e-05	0.000500995	KNEE	Inverse variance weighted (correlation inc)	0.952776	0.869665	1.04383	0.298876	16302_11_BPIFA2_SPLC2.csv	deCODE	0.735002	16302_11_BPIFA2_SPLC2.csv:KNEE:deCODE				FALSE	TRUE	TRUE
BPIFA2	UKBPPP;deCODE;Fenland	BPIFA2:KneeOA	-0.125886	1.37118e-05	0.000500995	KNEE	Inverse variance weighted (correlation inc)	0.972759	0.902334	1.04868	0.471323	SPLC2_16302_11.csv	Fenland	0.844542	SPLC2_16302_11.csv:KNEE:Fenland				FALSE	TRUE	TRUE
EPHA2	UKBPPP;deCODE;Fenland	EPHA2:TKR	0.0970346	0.00139939	0.0629294	TKR	Inverse variance weighted (correlation inc)	1.01637	0.933691	1.10638	0.70754	EPHA2_P29317_OID21342_v1_Oncology.csv	UKBPPP	0.947114	EPHA2_P29317_OID21342_v1_Oncology.csv:TKR:UKBPPP				FALSE	FALSE	TRUE
EPHA2	UKBPPP;deCODE;Fenland	EPHA2:TKR	0.0970346	0.00139939	0.0629294	TKR	Inverse variance weighted (correlation inc)	0.997008	0.91321	1.0885	0.94667	Epithelial_cell_kinase_4834_61.csv	Fenland	0.998846	Epithelial_cell_kinase_4834_61.csv:TKR:Fenland				FALSE	FALSE	TRUE
EPHA2	UKBPPP;deCODE;Fenland	EPHA2:TKR	0.0970346	0.00139939	0.0629294	TKR	Inverse variance weighted (correlation inc)	0.96487	0.90185	1.03229	0.299402	4834_61_EPHA2_Epithelial_cell_kinase.csv	deCODE	0.75346	4834_61_EPHA2_Epithelial_cell_kinase.csv:TKR:deCODE				FALSE	FALSE	TRUE
EPHA3	deCODE;Fenland														NA:NA:NA
EPHA4	UKBPPP;deCODE;Fenland	EPHA4:AllOA	0.00469024	0.248984	0.377675	ALLOA	Inverse variance weighted (correlation inc)	0.980116	0.947926	1.0134	0.238481	16288_17_EPHA4_EPHA4.csv	deCODE	0.676782	16288_17_EPHA4_EPHA4.csv:ALLOA:deCODE				FALSE	FALSE	FALSE
EPHA4	UKBPPP;deCODE;Fenland	EPHA4:AllOA	0.00469024	0.248984	0.377675	ALLOA	Inverse variance weighted (correlation inc)	1.01088	0.985073	1.03737	0.412038	EPHA4_16288_17.csv	Fenland	0.826021	EPHA4_16288_17.csv:ALLOA:Fenland				FALSE	FALSE	FALSE
EPHA4	UKBPPP;deCODE;Fenland	EPHA4:AllOA	0.00469024	0.248984	0.377675	ALLOA	Inverse variance weighted (correlation inc)	1.00011	0.968517	1.03273	0.99463	EPHA4_P54764_OID30622_v1_Inflammation_II.csv	UKBPPP	0.996	EPHA4_P54764_OID30622_v1_Inflammation_II.csv:ALLOA:UKBPPP				FALSE	FALSE	FALSE
EPHA4	UKBPPP;deCODE;Fenland	EPHA4:FingerOA	0.116485	0.202453	0.778095	FINGER	Inverse variance weighted (correlation inc)	1.06621	0.916924	1.23981	0.404814	EPHA4_16288_17.csv	Fenland	0.94391	EPHA4_16288_17.csv:FINGER:Fenland				FALSE	FALSE	FALSE
EPHA4	UKBPPP;deCODE;Fenland	EPHA4:FingerOA	0.116485	0.202453	0.778095	FINGER	Inverse variance weighted (correlation inc)	0.949436	0.795085	1.13375	0.566498	16288_17_EPHA4_EPHA4.csv	deCODE	0.978231	16288_17_EPHA4_EPHA4.csv:FINGER:deCODE				FALSE	FALSE	FALSE
EPHA4	UKBPPP;deCODE;Fenland	EPHA4:HandOA	0.00526868	0.77146	0.997994	HAND	Inverse variance weighted (correlation inc)	1.0815	0.97857	1.19526	0.124669	EPHA4_P54764_OID30622_v1_Inflammation_II.csv	UKBPPP	0.70916	EPHA4_P54764_OID30622_v1_Inflammation_II.csv:HAND:UKBPPP				FALSE	FALSE	FALSE
EPHA4	UKBPPP;deCODE;Fenland	EPHA4:HandOA	0.00526868	0.77146	0.997994	HAND	Inverse variance weighted (correlation inc)	1.06433	0.952417	1.18939	0.271374	EPHA4_16288_17.csv	Fenland	0.839541	EPHA4_16288_17.csv:HAND:Fenland				FALSE	FALSE	FALSE
EPHA4	UKBPPP;deCODE;Fenland	EPHA4:HandOA	0.00526868	0.77146	0.997994	HAND	Inverse variance weighted (correlation inc)	1.01053	0.889734	1.14773	0.871863	16288_17_EPHA4_EPHA4.csv	deCODE	0.986097	16288_17_EPHA4_EPHA4.csv:HAND:deCODE				FALSE	FALSE	FALSE
EPHA4	UKBPPP;deCODE;Fenland	EPHA4:HipOA	-0.0159166	0.164034	0.456639	HIP	Inverse variance weighted (correlation inc)	1.01782	0.952367	1.08776	0.602526	16288_17_EPHA4_EPHA4.csv	deCODE	0.910951	16288_17_EPHA4_EPHA4.csv:HIP:deCODE				FALSE	FALSE	FALSE
EPHA4	UKBPPP;deCODE;Fenland	EPHA4:HipOA	-0.0159166	0.164034	0.456639	HIP	Inverse variance weighted (correlation inc)	1.05047	0.992651	1.11165	0.088265	EPHA4_P54764_OID30622_v1_Inflammation_II.csv	UKBPPP	0.527794	EPHA4_P54764_OID30622_v1_Inflammation_II.csv:HIP:UKBPPP				FALSE	FALSE	FALSE
EPHA4	UKBPPP;deCODE;Fenland	EPHA4:HipOA	-0.0159166	0.164034	0.456639	HIP	Inverse variance weighted (correlation inc)	1.03621	0.989677	1.08493	0.129179	EPHA4_16288_17.csv	Fenland	0.620282	EPHA4_16288_17.csv:HIP:Fenland				FALSE	FALSE	FALSE
EPHA4	UKBPPP;deCODE;Fenland	EPHA4:KneeHipOA	-0.00419573	0.522664	0.683616	KNEEHIP	Inverse variance weighted (correlation inc)	1.02018	0.975699	1.0667	0.379673	EPHA4_P54764_OID30622_v1_Inflammation_II.csv	UKBPPP	0.783094	EPHA4_P54764_OID30622_v1_Inflammation_II.csv:KNEEHIP:UKBPPP				FALSE	FALSE	FALSE
EPHA4	UKBPPP;deCODE;Fenland	EPHA4:KneeHipOA	-0.00419573	0.522664	0.683616	KNEEHIP	Inverse variance weighted (correlation inc)	0.990031	0.943439	1.03892	0.683727	16288_17_EPHA4_EPHA4.csv	deCODE	0.926485	16288_17_EPHA4_EPHA4.csv:KNEEHIP:deCODE				FALSE	FALSE	FALSE
EPHA4	UKBPPP;deCODE;Fenland	EPHA4:KneeHipOA	-0.00419573	0.522664	0.683616	KNEEHIP	Inverse variance weighted (correlation inc)	1.0244	0.991054	1.05887	0.153355	EPHA4_16288_17.csv	Fenland	0.604523	EPHA4_16288_17.csv:KNEEHIP:Fenland				FALSE	FALSE	FALSE
EPHA4	UKBPPP;deCODE;Fenland	EPHA4:KneeOA	-0.00145262	0.84921	0.933639	KNEE	Inverse variance weighted (correlation inc)	1.00868	0.967799	1.0513	0.682125	EPHA4_16288_17.csv	Fenland	0.914712	EPHA4_16288_17.csv:KNEE:Fenland				FALSE	FALSE	FALSE
EPHA4	UKBPPP;deCODE;Fenland	EPHA4:KneeOA	-0.00145262	0.84921	0.933639	KNEE	Inverse variance weighted (correlation inc)	0.983676	0.94346	1.02561	0.439622	16288_17_EPHA4_EPHA4.csv	deCODE	0.835892	16288_17_EPHA4_EPHA4.csv:KNEE:deCODE				FALSE	FALSE	FALSE
EPHA4	UKBPPP;deCODE;Fenland	EPHA4:KneeOA	-0.00145262	0.84921	0.933639	KNEE	Inverse variance weighted (correlation inc)	0.993076	0.946978	1.04142	0.774502	EPHA4_P54764_OID30622_v1_Inflammation_II.csv	UKBPPP	0.943715	EPHA4_P54764_OID30622_v1_Inflammation_II.csv:KNEE:UKBPPP				FALSE	FALSE	FALSE
EPHA4	UKBPPP;deCODE;Fenland	EPHA4:SpineOA	0.00401828	0.808975	0.926581	SPINE	Inverse variance weighted (correlation inc)	0.980668	0.928492	1.03578	0.484023	EPHA4_P54764_OID30622_v1_Inflammation_II.csv	UKBPPP	0.902408	EPHA4_P54764_OID30622_v1_Inflammation_II.csv:SPINE:UKBPPP				FALSE	FALSE	FALSE
EPHA4	UKBPPP;deCODE;Fenland	EPHA4:SpineOA	0.00401828	0.808975	0.926581	SPINE	Inverse variance weighted (correlation inc)	0.957881	0.902365	1.01681	0.157748	16288_17_EPHA4_EPHA4.csv	deCODE	0.802812	16288_17_EPHA4_EPHA4.csv:SPINE:deCODE				FALSE	FALSE	FALSE
EPHA4	UKBPPP;deCODE;Fenland	EPHA4:THR	-0.0274217	0.345903	0.598623	THR	Inverse variance weighted (correlation inc)	1.01937	0.934414	1.11206	0.665609	16288_17_EPHA4_EPHA4.csv	deCODE	0.936624	16288_17_EPHA4_EPHA4.csv:THR:deCODE				FALSE	FALSE	FALSE
EPHA4	UKBPPP;deCODE;Fenland	EPHA4:THR	-0.0274217	0.345903	0.598623	THR	Inverse variance weighted (correlation inc)	1.05734	0.984971	1.13504	0.123219	EPHA4_P54764_OID30622_v1_Inflammation_II.csv	UKBPPP	0.59949	EPHA4_P54764_OID30622_v1_Inflammation_II.csv:THR:UKBPPP				FALSE	FALSE	FALSE
EPHA4	UKBPPP;deCODE;Fenland	EPHA4:THR	-0.0274217	0.345903	0.598623	THR	Inverse variance weighted (correlation inc)	1.04005	0.980192	1.10355	0.194146	EPHA4_16288_17.csv	Fenland	0.70594	EPHA4_16288_17.csv:THR:Fenland				FALSE	FALSE	FALSE
EPHA4	UKBPPP;deCODE;Fenland	EPHA4:ThumbOA	0.0111953	0.801873	0.99602	THUMB	Inverse variance weighted (correlation inc)	0.971477	0.84588	1.11572	0.682033	16288_17_EPHA4_EPHA4.csv	deCODE	0.95123	16288_17_EPHA4_EPHA4.csv:THUMB:deCODE				FALSE	FALSE	FALSE
EPHA4	UKBPPP;deCODE;Fenland	EPHA4:ThumbOA	0.0111953	0.801873	0.99602	THUMB	Inverse variance weighted (correlation inc)	1.04437	0.910608	1.19779	0.53468	EPHA4_P54764_OID30622_v1_Inflammation_II.csv	UKBPPP	0.917199	EPHA4_P54764_OID30622_v1_Inflammation_II.csv:THUMB:UKBPPP				FALSE	FALSE	FALSE
EPHA4	UKBPPP;deCODE;Fenland	EPHA4:ThumbOA	0.0111953	0.801873	0.99602	THUMB	Inverse variance weighted (correlation inc)	1.04162	0.901684	1.20328	0.57957	EPHA4_16288_17.csv	Fenland	0.933609	EPHA4_16288_17.csv:THUMB:Fenland				FALSE	FALSE	FALSE
EPHA4	UKBPPP;deCODE;Fenland	EPHA4:TJR	-0.0156459	0.418956	0.654521	TJR	Inverse variance weighted (correlation inc)	1.01812	0.969183	1.06954	0.474849	EPHA4_16288_17.csv	Fenland	0.82975	EPHA4_16288_17.csv:TJR:Fenland				FALSE	FALSE	FALSE
EPHA4	UKBPPP;deCODE;Fenland	EPHA4:TJR	-0.0156459	0.418956	0.654521	TJR	Inverse variance weighted (correlation inc)	1.03026	0.967695	1.09688	0.350977	EPHA4_P54764_OID30622_v1_Inflammation_II.csv	UKBPPP	0.778194	EPHA4_P54764_OID30622_v1_Inflammation_II.csv:TJR:UKBPPP				FALSE	FALSE	FALSE
EPHA4	UKBPPP;deCODE;Fenland	EPHA4:TJR	-0.0156459	0.418956	0.654521	TJR	Inverse variance weighted (correlation inc)	0.98202	0.912727	1.05657	0.626988	16288_17_EPHA4_EPHA4.csv	deCODE	0.918812	16288_17_EPHA4_EPHA4.csv:TJR:deCODE				FALSE	FALSE	FALSE
EPHA4	UKBPPP;deCODE;Fenland	EPHA4:TKR	0.0132507	0.620919	0.961734	TKR	Inverse variance weighted (correlation inc)	0.990381	0.918448	1.06795	0.801641	EPHA4_16288_17.csv	Fenland	0.961152	EPHA4_16288_17.csv:TKR:Fenland				FALSE	FALSE	FALSE
EPHA4	UKBPPP;deCODE;Fenland	EPHA4:TKR	0.0132507	0.620919	0.961734	TKR	Inverse variance weighted (correlation inc)	0.939384	0.864427	1.02084	0.140531	16288_17_EPHA4_EPHA4.csv	deCODE	0.58575	16288_17_EPHA4_EPHA4.csv:TKR:deCODE				FALSE	FALSE	FALSE
EPHA4	UKBPPP;deCODE;Fenland	EPHA4:TKR	0.0132507	0.620919	0.961734	TKR	Inverse variance weighted (correlation inc)	0.986655	0.907502	1.07271	0.752847	EPHA4_P54764_OID30622_v1_Inflammation_II.csv	UKBPPP	0.958816	EPHA4_P54764_OID30622_v1_Inflammation_II.csv:TKR:UKBPPP				FALSE	FALSE	FALSE
EPHA5	deCODE;Fenland	EPHA5:AllOA				ALLOA	Inverse variance weighted (correlation inc)	0.987648	0.945331	1.03186	0.578002	3806_55_EPHA5_EphA5.csv	deCODE	0.894206	3806_55_EPHA5_EphA5.csv:ALLOA:deCODE				FALSE
EPHA5	deCODE;Fenland	EPHA5:AllOA				ALLOA	Inverse variance weighted (correlation inc)	0.995661	0.95907	1.03365	0.819954	EphA5_3806_55.csv	Fenland	0.972788	EphA5_3806_55.csv:ALLOA:Fenland				FALSE
EPHA5	deCODE;Fenland	EPHA5:FingerOA				FINGER	Inverse variance weighted (correlation inc)	1.06161	0.83245	1.35387	0.629862	3806_55_EPHA5_EphA5.csv	deCODE	0.980119	3806_55_EPHA5_EphA5.csv:FINGER:deCODE				FALSE
EPHA5	deCODE;Fenland	EPHA5:FingerOA				FINGER	Inverse variance weighted (correlation inc)	1.0123	0.823692	1.2441	0.907485	EphA5_3806_55.csv	Fenland	0.990872	EphA5_3806_55.csv:FINGER:Fenland				FALSE
EPHA5	deCODE;Fenland	EPHA5:HandOA				HAND	Inverse variance weighted (correlation inc)	1.12694	0.975315	1.30214	0.105022	3806_55_EPHA5_EphA5.csv	deCODE	0.700699	3806_55_EPHA5_EphA5.csv:HAND:deCODE				FALSE
EPHA5	deCODE;Fenland	EPHA5:HandOA				HAND	Inverse variance weighted (correlation inc)	1.10227	0.964599	1.25958	0.15258	EphA5_3806_55.csv	Fenland	0.731021	EphA5_3806_55.csv:HAND:Fenland				FALSE
EPHA5	deCODE;Fenland	EPHA5:HipOA				HIP	Inverse variance weighted (correlation inc)	1.06486	0.968563	1.17073	0.193771	3806_55_EPHA5_EphA5.csv	deCODE	0.691105	3806_55_EPHA5_EphA5.csv:HIP:deCODE				FALSE
EPHA5	deCODE;Fenland	EPHA5:HipOA				HIP	Inverse variance weighted (correlation inc)	1.04324	0.946757	1.14956	0.392554	EphA5_3806_55.csv	Fenland	0.82369	EphA5_3806_55.csv:HIP:Fenland				FALSE
EPHA5	deCODE;Fenland	EPHA5:KneeHipOA				KNEEHIP	Inverse variance weighted (correlation inc)	1.01862	0.954282	1.0873	0.579412	3806_55_EPHA5_EphA5.csv	deCODE	0.906428	3806_55_EPHA5_EphA5.csv:KNEEHIP:deCODE				FALSE
EPHA5	deCODE;Fenland	EPHA5:KneeHipOA				KNEEHIP	Inverse variance weighted (correlation inc)	1.02013	0.952924	1.09208	0.566508	EphA5_3806_55.csv	Fenland	0.905115	EphA5_3806_55.csv:KNEEHIP:Fenland				FALSE
EPHA5	deCODE;Fenland	EPHA5:KneeOA				KNEE	Inverse variance weighted (correlation inc)	0.994508	0.931625	1.06164	0.868757	3806_55_EPHA5_EphA5.csv	deCODE	0.972398	3806_55_EPHA5_EphA5.csv:KNEE:deCODE				FALSE
EPHA5	deCODE;Fenland	EPHA5:KneeOA				KNEE	Inverse variance weighted (correlation inc)	1.0039	0.94382	1.06781	0.90157	EphA5_3806_55.csv	Fenland	0.981013	EphA5_3806_55.csv:KNEE:Fenland				FALSE
EPHA5	deCODE;Fenland	EPHA5:SpineOA				SPINE	Inverse variance weighted (correlation inc)	0.97297	0.883825	1.07111	0.57623	3806_55_EPHA5_EphA5.csv	deCODE	0.949754	3806_55_EPHA5_EphA5.csv:SPINE:deCODE				FALSE
EPHA5	deCODE;Fenland	EPHA5:THR				THR	Inverse variance weighted (correlation inc)	1.04087	0.867528	1.24885	0.666477	3806_55_EPHA5_EphA5.csv	deCODE	0.936624	3806_55_EPHA5_EphA5.csv:THR:deCODE				FALSE
EPHA5	deCODE;Fenland	EPHA5:THR				THR	Inverse variance weighted (correlation inc)	1.0421	0.874282	1.24212	0.645306	EphA5_3806_55.csv	Fenland	0.944264	EphA5_3806_55.csv:THR:Fenland				FALSE
EPHA5	deCODE;Fenland	EPHA5:ThumbOA				THUMB	Inverse variance weighted (correlation inc)	0.966757	0.786553	1.18825	0.748039	3806_55_EPHA5_EphA5.csv	deCODE	0.969575	3806_55_EPHA5_EphA5.csv:THUMB:deCODE				FALSE
EPHA5	deCODE;Fenland	EPHA5:ThumbOA				THUMB	Inverse variance weighted (correlation inc)	0.917525	0.768492	1.09546	0.341196	EphA5_3806_55.csv	Fenland	0.890617	EphA5_3806_55.csv:THUMB:Fenland				FALSE
EPHA5	deCODE;Fenland	EPHA5:TJR				TJR	Inverse variance weighted (correlation inc)	1.03512	0.888227	1.20632	0.65842	EphA5_3806_55.csv	Fenland	0.891363	EphA5_3806_55.csv:TJR:Fenland				FALSE
EPHA5	deCODE;Fenland	EPHA5:TJR				TJR	Inverse variance weighted (correlation inc)	1.02936	0.885548	1.19653	0.706253	3806_55_EPHA5_EphA5.csv	deCODE	0.932548	3806_55_EPHA5_EphA5.csv:TJR:deCODE				FALSE
EPHA5	deCODE;Fenland	EPHA5:TKR				TKR	Inverse variance weighted (correlation inc)	1.0213	0.915625	1.13917	0.705301	3806_55_EPHA5_EphA5.csv	deCODE	0.922367	3806_55_EPHA5_EphA5.csv:TKR:deCODE				FALSE
EPHA5	deCODE;Fenland	EPHA5:TKR				TKR	Inverse variance weighted (correlation inc)	1.01592	0.907943	1.13674	0.782904	EphA5_3806_55.csv	Fenland	0.953921	EphA5_3806_55.csv:TKR:Fenland				FALSE
EPHA7	deCODE;Fenland														NA:NA:NA
EPHB1	deCODE;Fenland	EPHB1:AllOA				ALLOA	Inverse variance weighted (correlation inc)	0.980629	0.962832	0.998755	0.0363189	17680_12_EPHB1_EPHB1.csv	deCODE	0.311656	17680_12_EPHB1_EPHB1.csv:ALLOA:deCODE				FALSE
EPHB1	deCODE;Fenland	EPHB1:AllOA				ALLOA	Inverse variance weighted (correlation inc)	0.99694	0.969225	1.02545	0.831285	EPHB1_17680_12.csv	Fenland	0.973293	EPHB1_17680_12.csv:ALLOA:Fenland				FALSE
EPHB1	deCODE;Fenland	EPHB1:FingerOA				FINGER	Inverse variance weighted (correlation inc)	1.0066	0.90552	1.11896	0.903042	17680_12_EPHB1_EPHB1.csv	deCODE	0.991097	17680_12_EPHB1_EPHB1.csv:FINGER:deCODE				FALSE
EPHB1	deCODE;Fenland	EPHB1:FingerOA				FINGER	Inverse variance weighted (correlation inc)	1.06842	0.913159	1.25008	0.408768	EPHB1_17680_12.csv	Fenland	0.94391	EPHB1_17680_12.csv:FINGER:Fenland				FALSE
EPHB1	deCODE;Fenland	EPHB1:HandOA				HAND	Inverse variance weighted (correlation inc)	0.967646	0.915126	1.02318	0.248025	17680_12_EPHB1_EPHB1.csv	deCODE	0.863765	17680_12_EPHB1_EPHB1.csv:HAND:deCODE				FALSE
EPHB1	deCODE;Fenland	EPHB1:HandOA				HAND	Inverse variance weighted (correlation inc)	0.976095	0.878711	1.08427	0.651844	EPHB1_17680_12.csv	Fenland	0.949156	EPHB1_17680_12.csv:HAND:Fenland				FALSE
EPHB1	deCODE;Fenland	EPHB1:HipOA				HIP	Inverse variance weighted (correlation inc)	0.979814	0.947123	1.01363	0.238861	17680_12_EPHB1_EPHB1.csv	deCODE	0.738915	17680_12_EPHB1_EPHB1.csv:HIP:deCODE				FALSE
EPHB1	deCODE;Fenland	EPHB1:HipOA				HIP	Inverse variance weighted (correlation inc)	1.00633	0.956941	1.05827	0.805894	EPHB1_17680_12.csv	Fenland	0.960642	EPHB1_17680_12.csv:HIP:Fenland				FALSE
EPHB1	deCODE;Fenland	EPHB1:KneeHipOA				KNEEHIP	Inverse variance weighted (correlation inc)	0.969445	0.948148	0.99122	0.00617913	17680_12_EPHB1_EPHB1.csv	deCODE	0.1324	17680_12_EPHB1_EPHB1.csv:KNEEHIP:deCODE				FALSE
EPHB1	deCODE;Fenland	EPHB1:KneeHipOA				KNEEHIP	Inverse variance weighted (correlation inc)	1.00379	0.966425	1.04259	0.84517	EPHB1_17680_12.csv	Fenland	0.970037	EPHB1_17680_12.csv:KNEEHIP:Fenland				FALSE
EPHB1	deCODE;Fenland	EPHB1:KneeOA				KNEE	Inverse variance weighted (correlation inc)	0.961433	0.934533	0.989108	0.0065998	17680_12_EPHB1_EPHB1.csv	deCODE	0.117865	17680_12_EPHB1_EPHB1.csv:KNEE:deCODE				FALSE
EPHB1	deCODE;Fenland	EPHB1:KneeOA				KNEE	Inverse variance weighted (correlation inc)	0.990075	0.949238	1.03267	0.642567	EPHB1_17680_12.csv	Fenland	0.900907	EPHB1_17680_12.csv:KNEE:Fenland				FALSE
EPHB1	deCODE;Fenland	EPHB1:SpineOA				SPINE	Inverse variance weighted (correlation inc)	0.969244	0.934325	1.00547	0.0951892	17680_12_EPHB1_EPHB1.csv	deCODE	0.711499	17680_12_EPHB1_EPHB1.csv:SPINE:deCODE				FALSE
EPHB1	deCODE;Fenland	EPHB1:THR				THR	Inverse variance weighted (correlation inc)	1.03105	0.96395	1.10282	0.37315	EPHB1_17680_12.csv	Fenland	0.846821	EPHB1_17680_12.csv:THR:Fenland				FALSE
EPHB1	deCODE;Fenland	EPHB1:THR				THR	Inverse variance weighted (correlation inc)	1.00228	0.96082	1.04554	0.915737	17680_12_EPHB1_EPHB1.csv	deCODE	0.993942	17680_12_EPHB1_EPHB1.csv:THR:deCODE				FALSE
EPHB1	deCODE;Fenland	EPHB1:ThumbOA				THUMB	Inverse variance weighted (correlation inc)	0.96922	0.874318	1.07442	0.552078	17680_12_EPHB1_EPHB1.csv	deCODE	0.928245	17680_12_EPHB1_EPHB1.csv:THUMB:deCODE				FALSE
EPHB1	deCODE;Fenland	EPHB1:ThumbOA				THUMB	Inverse variance weighted (correlation inc)	0.987034	0.849985	1.14618	0.86413	EPHB1_17680_12.csv	Fenland	0.986938	EPHB1_17680_12.csv:THUMB:Fenland				FALSE
EPHB1	deCODE;Fenland	EPHB1:TJR				TJR	Inverse variance weighted (correlation inc)	1.02989	0.973738	1.08927	0.303209	EPHB1_17680_12.csv	Fenland	0.737375	EPHB1_17680_12.csv:TJR:Fenland				FALSE
EPHB1	deCODE;Fenland	EPHB1:TJR				TJR	Inverse variance weighted (correlation inc)	0.982276	0.947792	1.01802	0.326718	17680_12_EPHB1_EPHB1.csv	deCODE	0.763945	17680_12_EPHB1_EPHB1.csv:TJR:deCODE				FALSE
EPHB1	deCODE;Fenland	EPHB1:TKR				TKR	Inverse variance weighted (correlation inc)	0.957488	0.903907	1.01425	0.139258	17680_12_EPHB1_EPHB1.csv	deCODE	0.584271	17680_12_EPHB1_EPHB1.csv:TKR:deCODE				FALSE
EPHB1	deCODE;Fenland	EPHB1:TKR				TKR	Inverse variance weighted (correlation inc)	1.00039	0.932374	1.07337	0.991316	EPHB1_17680_12.csv	Fenland	0.999723	EPHB1_17680_12.csv:TKR:Fenland				FALSE
EPHB2	deCODE;Fenland	EPHB2:AllOA				ALLOA	Inverse variance weighted (correlation inc)	1.01108	0.994544	1.0279	0.190242	8225_86_EPHB2_EPHB2.csv	deCODE	0.630178	8225_86_EPHB2_EPHB2.csv:ALLOA:deCODE				FALSE
EPHB2	deCODE;Fenland	EPHB2:AllOA				ALLOA	Inverse variance weighted (correlation inc)	1.00544	0.989967	1.02115	0.493079	EPHB2_8225_86.csv	Fenland	0.869156	EPHB2_8225_86.csv:ALLOA:Fenland				FALSE
EPHB2	deCODE;Fenland	EPHB2:FingerOA				FINGER	Inverse variance weighted (correlation inc)	0.986095	0.878316	1.1071	0.812561	8225_86_EPHB2_EPHB2.csv	deCODE	0.981407	8225_86_EPHB2_EPHB2.csv:FINGER:deCODE				FALSE
EPHB2	deCODE;Fenland	EPHB2:FingerOA				FINGER	Inverse variance weighted (correlation inc)	1.02802	0.920423	1.1482	0.624171	EPHB2_8225_86.csv	Fenland	0.971827	EPHB2_8225_86.csv:FINGER:Fenland				FALSE
EPHB2	deCODE;Fenland	EPHB2:HandOA				HAND	Inverse variance weighted (correlation inc)	1.02262	0.961372	1.08777	0.477809	8225_86_EPHB2_EPHB2.csv	deCODE	0.956372	8225_86_EPHB2_EPHB2.csv:HAND:deCODE				FALSE
EPHB2	deCODE;Fenland	EPHB2:HandOA				HAND	Inverse variance weighted (correlation inc)	1.04222	0.9842	1.10365	0.157072	EPHB2_8225_86.csv	Fenland	0.738514	EPHB2_8225_86.csv:HAND:Fenland				FALSE
EPHB2	deCODE;Fenland	EPHB2:HipOA				HIP	Inverse variance weighted (correlation inc)	1.00536	0.964366	1.0481	0.801308	8225_86_EPHB2_EPHB2.csv	deCODE	0.948893	8225_86_EPHB2_EPHB2.csv:HIP:deCODE				FALSE
EPHB2	deCODE;Fenland	EPHB2:HipOA				HIP	Inverse variance weighted (correlation inc)	1.00028	0.957172	1.04532	0.990167	EPHB2_8225_86.csv	Fenland	0.997774	EPHB2_8225_86.csv:HIP:Fenland				FALSE
EPHB2	deCODE;Fenland	EPHB2:KneeHipOA				KNEEHIP	Inverse variance weighted (correlation inc)	1.00863	0.978361	1.03984	0.580362	EPHB2_8225_86.csv	Fenland	0.908405	EPHB2_8225_86.csv:KNEEHIP:Fenland				FALSE
EPHB2	deCODE;Fenland	EPHB2:KneeHipOA				KNEEHIP	Inverse variance weighted (correlation inc)	1.02557	0.996496	1.0555	0.0852853	8225_86_EPHB2_EPHB2.csv	deCODE	0.500428	8225_86_EPHB2_EPHB2.csv:KNEEHIP:deCODE				FALSE
EPHB2	deCODE;Fenland	EPHB2:KneeOA				KNEE	Inverse variance weighted (correlation inc)	1.0374	1.01221	1.06322	0.00341555	8225_86_EPHB2_EPHB2.csv	deCODE	0.0835934	8225_86_EPHB2_EPHB2.csv:KNEE:deCODE				FALSE
EPHB2	deCODE;Fenland	EPHB2:KneeOA				KNEE	Inverse variance weighted (correlation inc)	1.01837	0.991313	1.04616	0.18521	EPHB2_8225_86.csv	Fenland	0.649274	EPHB2_8225_86.csv:KNEE:Fenland				FALSE
EPHB2	deCODE;Fenland	EPHB2:SpineOA				SPINE	Inverse variance weighted (correlation inc)	0.990577	0.949789	1.03312	0.658967	8225_86_EPHB2_EPHB2.csv	deCODE	0.96855	8225_86_EPHB2_EPHB2.csv:SPINE:deCODE				FALSE
EPHB2	deCODE;Fenland	EPHB2:THR				THR	Inverse variance weighted (correlation inc)	1.02978	0.963702	1.10039	0.38579	8225_86_EPHB2_EPHB2.csv	deCODE	0.829267	8225_86_EPHB2_EPHB2.csv:THR:deCODE				FALSE
EPHB2	deCODE;Fenland	EPHB2:THR				THR	Inverse variance weighted (correlation inc)	1.00942	0.949675	1.07293	0.763208	EPHB2_8225_86.csv	Fenland	0.977576	EPHB2_8225_86.csv:THR:Fenland				FALSE
EPHB2	deCODE;Fenland	EPHB2:ThumbOA				THUMB	Inverse variance weighted (correlation inc)	1.05915	0.97696	1.14825	0.163205	8225_86_EPHB2_EPHB2.csv	deCODE	0.752333	8225_86_EPHB2_EPHB2.csv:THUMB:deCODE				FALSE
EPHB2	deCODE;Fenland	EPHB2:ThumbOA				THUMB	Inverse variance weighted (correlation inc)	1.07772	0.998951	1.16269	0.0532482	EPHB2_8225_86.csv	Fenland	0.554212	EPHB2_8225_86.csv:THUMB:Fenland				FALSE
EPHB2	deCODE;Fenland	EPHB2:TJR				TJR	Inverse variance weighted (correlation inc)	1.01605	0.969409	1.06493	0.506685	EPHB2_8225_86.csv	Fenland	0.83699	EPHB2_8225_86.csv:TJR:Fenland				FALSE
EPHB2	deCODE;Fenland	EPHB2:TJR				TJR	Inverse variance weighted (correlation inc)	1.04024	0.981866	1.10209	0.180599	8225_86_EPHB2_EPHB2.csv	deCODE	0.672782	8225_86_EPHB2_EPHB2.csv:TJR:deCODE				FALSE
EPHB2	deCODE;Fenland	EPHB2:TKR				TKR	Inverse variance weighted (correlation inc)	1.04829	1.00741	1.09083	0.0201398	EPHB2_8225_86.csv	Fenland	0.268442	EPHB2_8225_86.csv:TKR:Fenland				FALSE
EPHB2	deCODE;Fenland	EPHB2:TKR				TKR	Inverse variance weighted (correlation inc)	1.06381	1.01168	1.11862	0.0158193	8225_86_EPHB2_EPHB2.csv	deCODE	0.249579	8225_86_EPHB2_EPHB2.csv:TKR:deCODE				FALSE
EPHB3	deCODE;Fenland														NA:NA:NA
EPHB4	UKBPPP;deCODE;Fenland	EPHB4:AllOA	0.0228066	1.85682e-09	3.66722e-08	ALLOA	Inverse variance weighted (correlation inc)	1.01218	0.964758	1.06193	0.62098	15530_33_EPHB4_EphB4.csv	deCODE	0.910966	15530_33_EPHB4_EphB4.csv:ALLOA:deCODE				FALSE	FALSE	TRUE
EPHB4	UKBPPP;deCODE;Fenland	EPHB4:AllOA	0.0228066	1.85682e-09	3.66722e-08	ALLOA	Wald ratio	0.998467	0.926382	1.07616	0.968	EphB4_15530_33.csv	Fenland	0.99126	EphB4_15530_33.csv:ALLOA:Fenland				FALSE	FALSE	TRUE
EPHB4	UKBPPP;deCODE;Fenland	EPHB4:AllOA	0.0228066	1.85682e-09	3.66722e-08	ALLOA	Inverse variance weighted (correlation inc)	1.01055	0.959502	1.06431	0.691513	EPHB4_P54760_OID20242_v1_Cardiometabolic.csv	UKBPPP	0.923256	EPHB4_P54760_OID20242_v1_Cardiometabolic.csv:ALLOA:UKBPPP				FALSE	FALSE	TRUE
EPHB4	UKBPPP;deCODE;Fenland	EPHB4:FingerOA	0.168109	0.048632	0.683596	FINGER	Wald ratio	0.872404	0.552037	1.37869	0.5588	EphB4_15530_33.csv	Fenland	0.96272	EphB4_15530_33.csv:FINGER:Fenland				FALSE	FALSE	TRUE
EPHB4	UKBPPP;deCODE;Fenland	EPHB4:FingerOA	0.168109	0.048632	0.683596	FINGER	Inverse variance weighted (correlation inc)	1.06107	0.879898	1.27956	0.534871	15530_33_EPHB4_EphB4.csv	deCODE	0.971159	15530_33_EPHB4_EphB4.csv:FINGER:deCODE				FALSE	FALSE	TRUE
EPHB4	UKBPPP;deCODE;Fenland	EPHB4:HandOA	-0.0144125	0.394366	0.997994	HAND	Inverse variance weighted (correlation inc)	0.993697	0.870771	1.13398	0.925225	EPHB4_P54760_OID20242_v1_Cardiometabolic.csv	UKBPPP	0.99364	EPHB4_P54760_OID20242_v1_Cardiometabolic.csv:HAND:UKBPPP				FALSE	FALSE	TRUE
EPHB4	UKBPPP;deCODE;Fenland	EPHB4:HandOA	-0.0144125	0.394366	0.997994	HAND	Wald ratio	0.876427	0.654231	1.17409	0.3766	EphB4_15530_33.csv	Fenland	0.873534	EphB4_15530_33.csv:HAND:Fenland				FALSE	FALSE	TRUE
EPHB4	UKBPPP;deCODE;Fenland	EPHB4:HandOA	-0.0144125	0.394366	0.997994	HAND	Inverse variance weighted (correlation inc)	1.01842	0.879534	1.17924	0.8072	15530_33_EPHB4_EphB4.csv	deCODE	0.97401	15530_33_EPHB4_EphB4.csv:HAND:deCODE				FALSE	FALSE	TRUE
EPHB4	UKBPPP;deCODE;Fenland	EPHB4:HipOA	0.0422102	7.61177e-05	0.00255738	HIP	Inverse variance weighted (correlation inc)	1.07611	1.0086	1.14813	0.0264746	15530_33_EPHB4_EphB4.csv	deCODE	0.300675	15530_33_EPHB4_EphB4.csv:HIP:deCODE				FALSE	FALSE	TRUE
EPHB4	UKBPPP;deCODE;Fenland	EPHB4:HipOA	0.0422102	7.61177e-05	0.00255738	HIP	Wald ratio	1.141	0.942815	1.38084	0.1754	EphB4_15530_33.csv	Fenland	0.695654	EphB4_15530_33.csv:HIP:Fenland				FALSE	FALSE	TRUE
EPHB4	UKBPPP;deCODE;Fenland	EPHB4:HipOA	0.0422102	7.61177e-05	0.00255738	HIP	Inverse variance weighted (correlation inc)	1.08079	1.01169	1.1546	0.0211789	EPHB4_P54760_OID20242_v1_Cardiometabolic.csv	UKBPPP	0.273993	EPHB4_P54760_OID20242_v1_Cardiometabolic.csv:HIP:UKBPPP				FALSE	FALSE	TRUE
EPHB4	UKBPPP;deCODE;Fenland	EPHB4:KneeHipOA	0.033515	4.39311e-08	1.68961e-06	KNEEHIP	Inverse variance weighted (correlation inc)	1.01777	0.956662	1.08278	0.577188	EPHB4_P54760_OID20242_v1_Cardiometabolic.csv	UKBPPP	0.885981	EPHB4_P54760_OID20242_v1_Cardiometabolic.csv:KNEEHIP:UKBPPP				FALSE	FALSE	TRUE
EPHB4	UKBPPP;deCODE;Fenland	EPHB4:KneeHipOA	0.033515	4.39311e-08	1.68961e-06	KNEEHIP	Inverse variance weighted (correlation inc)	1.03625	0.989142	1.0856	0.133595	15530_33_EPHB4_EphB4.csv	deCODE	0.580333	15530_33_EPHB4_EphB4.csv:KNEEHIP:deCODE				FALSE	FALSE	TRUE
EPHB4	UKBPPP;deCODE;Fenland	EPHB4:KneeHipOA	0.033515	4.39311e-08	1.68961e-06	KNEEHIP	Wald ratio	1.03432	0.898836	1.19022	0.6376	EphB4_15530_33.csv	Fenland	0.925532	EphB4_15530_33.csv:KNEEHIP:Fenland				FALSE	FALSE	TRUE
EPHB4	UKBPPP;deCODE;Fenland	EPHB4:KneeOA	0.0302164	2.2382e-05	0.000735084	KNEE	Inverse variance weighted (correlation inc)	1.00691	0.948555	1.06886	0.821097	EPHB4_P54760_OID20242_v1_Cardiometabolic.csv	UKBPPP	0.963378	EPHB4_P54760_OID20242_v1_Cardiometabolic.csv:KNEE:UKBPPP				FALSE	FALSE	TRUE
EPHB4	UKBPPP;deCODE;Fenland	EPHB4:KneeOA	0.0302164	2.2382e-05	0.000735084	KNEE	Inverse variance weighted (correlation inc)	1.01232	0.961478	1.06586	0.641307	15530_33_EPHB4_EphB4.csv	deCODE	0.910905	15530_33_EPHB4_EphB4.csv:KNEE:deCODE				FALSE	FALSE	TRUE
EPHB4	UKBPPP;deCODE;Fenland	EPHB4:KneeOA	0.0302164	2.2382e-05	0.000735084	KNEE	Wald ratio	0.97277	0.834663	1.13373	0.7238	EphB4_15530_33.csv	Fenland	0.933946	EphB4_15530_33.csv:KNEE:Fenland				FALSE	FALSE	TRUE
EPHB4	UKBPPP;deCODE;Fenland	EPHB4:SpineOA	0.0464223	0.00275442	0.02993	SPINE	Inverse variance weighted (correlation inc)	1.0106	0.93059	1.09749	0.802153	EPHB4_P54760_OID20242_v1_Cardiometabolic.csv	UKBPPP	0.972532	EPHB4_P54760_OID20242_v1_Cardiometabolic.csv:SPINE:UKBPPP				FALSE	FALSE	TRUE
EPHB4	UKBPPP;deCODE;Fenland	EPHB4:SpineOA	0.0464223	0.00275442	0.02993	SPINE	Inverse variance weighted (correlation inc)	0.975998	0.908536	1.04847	0.506178	15530_33_EPHB4_EphB4.csv	deCODE	0.947342	15530_33_EPHB4_EphB4.csv:SPINE:deCODE				FALSE	FALSE	TRUE
EPHB4	UKBPPP;deCODE;Fenland	EPHB4:THR	0.0701728	0.00972023	0.0984356	THR	Inverse variance weighted (correlation inc)	1.12243	0.994538	1.26676	0.0613092	EPHB4_P54760_OID20242_v1_Cardiometabolic.csv	UKBPPP	0.466613	EPHB4_P54760_OID20242_v1_Cardiometabolic.csv:THR:UKBPPP				FALSE	FALSE	TRUE
EPHB4	UKBPPP;deCODE;Fenland	EPHB4:THR	0.0701728	0.00972023	0.0984356	THR	Wald ratio	1.16934	0.902006	1.51591	0.2375	EphB4_15530_33.csv	Fenland	0.728938	EphB4_15530_33.csv:THR:Fenland				FALSE	FALSE	TRUE
EPHB4	UKBPPP;deCODE;Fenland	EPHB4:THR	0.0701728	0.00972023	0.0984356	THR	Inverse variance weighted (correlation inc)	1.08686	1.00596	1.17426	0.0348027	15530_33_EPHB4_EphB4.csv	deCODE	0.361217	15530_33_EPHB4_EphB4.csv:THR:deCODE				FALSE	FALSE	TRUE
EPHB4	UKBPPP;deCODE;Fenland	EPHB4:ThumbOA	0.0258214	0.535014	0.99602	THUMB	Wald ratio	0.725748	0.474434	1.11019	0.1394	EphB4_15530_33.csv	Fenland	0.746387	EphB4_15530_33.csv:THUMB:Fenland				FALSE	FALSE	TRUE
EPHB4	UKBPPP;deCODE;Fenland	EPHB4:ThumbOA	0.0258214	0.535014	0.99602	THUMB	Inverse variance weighted (correlation inc)	0.944536	0.784411	1.13735	0.54713	15530_33_EPHB4_EphB4.csv	deCODE	0.928245	15530_33_EPHB4_EphB4.csv:THUMB:deCODE				FALSE	FALSE	TRUE
EPHB4	UKBPPP;deCODE;Fenland	EPHB4:ThumbOA	0.0258214	0.535014	0.99602	THUMB	Inverse variance weighted (correlation inc)	0.930843	0.785651	1.10287	0.407494	EPHB4_P54760_OID20242_v1_Cardiometabolic.csv	UKBPPP	0.879999	EPHB4_P54760_OID20242_v1_Cardiometabolic.csv:THUMB:UKBPPP				FALSE	FALSE	TRUE
BPIFA2	UKBPPP;deCODE;Fenland	BPIFA2:KneeOA	-0.125886	1.37118e-05	0.000500995	KNEE	Inverse variance weighted (correlation inc)	0.977108	0.935814	1.02022	0.293182	BPIFA2_Q96DR5_OID30279_v1_Cardiometabolic_II.csv	UKBPPP	0.745596	BPIFA2_Q96DR5_OID30279_v1_Cardiometabolic_II.csv:KNEE:UKBPPP				FALSE	TRUE	TRUE
CD80	UKBPPP;deCODE;Fenland	CD80:TJR	0.104042	9.44643e-06	0.000511332	TJR	Inverse variance weighted (correlation inc)	0.98577	0.95912	1.01316	0.305393	CD80_P33681_OID30291_v1_Cardiometabolic_II.csv	UKBPPP	0.754433	CD80_P33681_OID30291_v1_Cardiometabolic_II.csv:TJR:UKBPPP				FALSE	TRUE	TRUE
TNFRSF10B	UKBPPP;deCODE;Fenland	TNFRSF10B:TJR	0.129976	9.74034e-06	0.000517655	TJR	Inverse variance weighted (correlation inc)	0.994672	0.96471	1.02556	0.732089	TNFRSF10B_O14763_OID20981_v1_Neurology.csv	UKBPPP	0.924046	TNFRSF10B_O14763_OID20981_v1_Neurology.csv:TJR:UKBPPP				FALSE	TRUE	TRUE
EPHB4	UKBPPP;deCODE;Fenland	EPHB4:TKR	0.0740247	0.00306008	0.111608	TKR	Wald ratio	0.93331	0.715785	1.21694	0.6102	EphB4_15530_33.csv	Fenland	0.900212	EphB4_15530_33.csv:TKR:Fenland				FALSE	FALSE	TRUE
EPHB4	UKBPPP;deCODE;Fenland	EPHB4:TKR	0.0740247	0.00306008	0.111608	TKR	Inverse variance weighted (correlation inc)	0.995759	0.89772	1.10451	0.935951	15530_33_EPHB4_EphB4.csv	deCODE	0.989474	15530_33_EPHB4_EphB4.csv:TKR:deCODE				FALSE	FALSE	TRUE
EPHB4	UKBPPP;deCODE;Fenland	EPHB4:TKR	0.0740247	0.00306008	0.111608	TKR	Inverse variance weighted (correlation inc)	0.992234	0.9084	1.08381	0.862573	EPHB4_P54760_OID20242_v1_Cardiometabolic.csv	UKBPPP	0.982145	EPHB4_P54760_OID20242_v1_Cardiometabolic.csv:TKR:UKBPPP				FALSE	FALSE	TRUE
EPHB6	UKBPPP;deCODE;Fenland	EPHB6:AllOA	0.0104209	0.0293535	0.0702704	ALLOA	Inverse variance weighted (correlation inc)	0.98429	0.967291	1.00159	0.0748377	EphB6_5078_82.csv	Fenland	0.413954	EphB6_5078_82.csv:ALLOA:Fenland				FALSE	FALSE	FALSE
EPHB6	UKBPPP;deCODE;Fenland	EPHB6:AllOA	0.0104209	0.0293535	0.0702704	ALLOA	Inverse variance weighted (correlation inc)	0.986667	0.961706	1.01228	0.304545	5078_82_EPHB6_EphB6.csv	deCODE	0.739327	5078_82_EPHB6_EphB6.csv:ALLOA:deCODE				FALSE	FALSE	FALSE
EPHB6	UKBPPP;deCODE;Fenland	EPHB6:AllOA	0.0104209	0.0293535	0.0702704	ALLOA	Inverse variance weighted (correlation inc)	0.975724	0.955728	0.996139	0.02001	EPHB6_O15197_OID20982_v1_Neurology.csv	UKBPPP	0.231034	EPHB6_O15197_OID20982_v1_Neurology.csv:ALLOA:UKBPPP				FALSE	FALSE	FALSE
EPHB6	UKBPPP;deCODE;Fenland	EPHB6:FingerOA	0.106203	0.322928	0.812847	FINGER	Inverse variance weighted (correlation inc)	1.0136	0.93089	1.10367	0.755715	EphB6_5078_82.csv	Fenland	0.985249	EphB6_5078_82.csv:FINGER:Fenland				FALSE	FALSE	FALSE
EPHB6	UKBPPP;deCODE;Fenland	EPHB6:FingerOA	0.106203	0.322928	0.812847	FINGER	Inverse variance weighted (correlation inc)	1.01988	0.907659	1.14597	0.740695	5078_82_EPHB6_EphB6.csv	deCODE	0.981407	5078_82_EPHB6_EphB6.csv:FINGER:deCODE				FALSE	FALSE	FALSE
EPHB6	UKBPPP;deCODE;Fenland	EPHB6:HandOA	-0.00666547	0.754608	0.997994	HAND	Inverse variance weighted (correlation inc)	1.00494	0.931318	1.08439	0.898903	5078_82_EPHB6_EphB6.csv	deCODE	0.994181	5078_82_EPHB6_EphB6.csv:HAND:deCODE				FALSE	FALSE	FALSE
EPHB6	UKBPPP;deCODE;Fenland	EPHB6:HandOA	-0.00666547	0.754608	0.997994	HAND	Inverse variance weighted (correlation inc)	1.00333	0.957282	1.05159	0.88974	EphB6_5078_82.csv	Fenland	0.980653	EphB6_5078_82.csv:HAND:Fenland				FALSE	FALSE	FALSE
EPHB6	UKBPPP;deCODE;Fenland	EPHB6:HandOA	-0.00666547	0.754608	0.997994	HAND	Inverse variance weighted (correlation inc)	1.01159	0.95923	1.06681	0.670868	EPHB6_O15197_OID20982_v1_Neurology.csv	UKBPPP	0.959281	EPHB6_O15197_OID20982_v1_Neurology.csv:HAND:UKBPPP				FALSE	FALSE	FALSE
EPHB6	UKBPPP;deCODE;Fenland	EPHB6:HipOA	0.00435012	0.746306	0.880003	HIP	Inverse variance weighted (correlation inc)	0.969573	0.938341	1.00184	0.0643613	EPHB6_O15197_OID20982_v1_Neurology.csv	UKBPPP	0.467814	EPHB6_O15197_OID20982_v1_Neurology.csv:HIP:UKBPPP				FALSE	FALSE	FALSE
EPHB6	UKBPPP;deCODE;Fenland	EPHB6:HipOA	0.00435012	0.746306	0.880003	HIP	Inverse variance weighted (correlation inc)	0.983807	0.954996	1.01349	0.281685	EphB6_5078_82.csv	Fenland	0.768679	EphB6_5078_82.csv:HIP:Fenland				FALSE	FALSE	FALSE
EPHB6	UKBPPP;deCODE;Fenland	EPHB6:HipOA	0.00435012	0.746306	0.880003	HIP	Inverse variance weighted (correlation inc)	0.969222	0.927416	1.01291	0.164638	5078_82_EPHB6_EphB6.csv	deCODE	0.661342	5078_82_EPHB6_EphB6.csv:HIP:deCODE				FALSE	FALSE	FALSE
EPHB6	UKBPPP;deCODE;Fenland	EPHB6:KneeHipOA	0.0105381	0.172046	0.331066	KNEEHIP	Inverse variance weighted (correlation inc)	0.974658	0.944251	1.00604	0.112437	5078_82_EPHB6_EphB6.csv	deCODE	0.548743	5078_82_EPHB6_EphB6.csv:KNEEHIP:deCODE				FALSE	FALSE	FALSE
EPHB6	UKBPPP;deCODE;Fenland	EPHB6:KneeHipOA	0.0105381	0.172046	0.331066	KNEEHIP	Inverse variance weighted (correlation inc)	0.979109	0.957594	1.00111	0.0625478	EphB6_5078_82.csv	Fenland	0.393404	EphB6_5078_82.csv:KNEEHIP:Fenland				FALSE	FALSE	FALSE
EPHB6	UKBPPP;deCODE;Fenland	EPHB6:KneeHipOA	0.0105381	0.172046	0.331066	KNEEHIP	Inverse variance weighted (correlation inc)	0.971189	0.948223	0.994711	0.0166504	EPHB6_O15197_OID20982_v1_Neurology.csv	UKBPPP	0.225438	EPHB6_O15197_OID20982_v1_Neurology.csv:KNEEHIP:UKBPPP				FALSE	FALSE	FALSE
EPHB6	UKBPPP;deCODE;Fenland	EPHB6:KneeOA	0.0136543	0.128475	0.340773	KNEE	Inverse variance weighted (correlation inc)	0.966614	0.94199	0.991883	0.00990762	EPHB6_O15197_OID20982_v1_Neurology.csv	UKBPPP	0.192451	EPHB6_O15197_OID20982_v1_Neurology.csv:KNEE:UKBPPP				FALSE	FALSE	FALSE
EPHB6	UKBPPP;deCODE;Fenland	EPHB6:KneeOA	0.0136543	0.128475	0.340773	KNEE	Inverse variance weighted (correlation inc)	0.969486	0.937548	1.00251	0.0698006	5078_82_EPHB6_EphB6.csv	deCODE	0.412537	5078_82_EPHB6_EphB6.csv:KNEE:deCODE				FALSE	FALSE	FALSE
EPHB6	UKBPPP;deCODE;Fenland	EPHB6:KneeOA	0.0136543	0.128475	0.340773	KNEE	Inverse variance weighted (correlation inc)	0.973593	0.950721	0.997015	0.0273506	EphB6_5078_82.csv	Fenland	0.282875	EphB6_5078_82.csv:KNEE:Fenland				FALSE	FALSE	FALSE
EPHB6	UKBPPP;deCODE;Fenland	EPHB6:SpineOA	0.0351857	0.071764	0.294347	SPINE	Inverse variance weighted (correlation inc)	0.984136	0.948001	1.02165	0.402115	EPHB6_O15197_OID20982_v1_Neurology.csv	UKBPPP	0.895317	EPHB6_O15197_OID20982_v1_Neurology.csv:SPINE:UKBPPP				FALSE	FALSE	FALSE
EPHB6	UKBPPP;deCODE;Fenland	EPHB6:SpineOA	0.0351857	0.071764	0.294347	SPINE	Inverse variance weighted (correlation inc)	0.983221	0.937813	1.03083	0.483022	5078_82_EPHB6_EphB6.csv	deCODE	0.942556	5078_82_EPHB6_EphB6.csv:SPINE:deCODE				FALSE	FALSE	FALSE
EPHB6	UKBPPP;deCODE;Fenland	EPHB6:THR	0.0206083	0.54682	0.761483	THR	Inverse variance weighted (correlation inc)	0.940169	0.889183	0.994077	0.0300965	5078_82_EPHB6_EphB6.csv	deCODE	0.340144	5078_82_EPHB6_EphB6.csv:THR:deCODE				FALSE	FALSE	FALSE
EPHB6	UKBPPP;deCODE;Fenland	EPHB6:THR	0.0206083	0.54682	0.761483	THR	Inverse variance weighted (correlation inc)	0.938217	0.89857	0.979612	0.00379049	EPHB6_O15197_OID20982_v1_Neurology.csv	UKBPPP	0.108345	EPHB6_O15197_OID20982_v1_Neurology.csv:THR:UKBPPP				FALSE	FALSE	FALSE
EPHB6	UKBPPP;deCODE;Fenland	EPHB6:THR	0.0206083	0.54682	0.761483	THR	Inverse variance weighted (correlation inc)	0.960335	0.917856	1.00478	0.0795334	EphB6_5078_82.csv	Fenland	0.496553	EphB6_5078_82.csv:THR:Fenland				FALSE	FALSE	FALSE
EPHB6	UKBPPP;deCODE;Fenland	EPHB6:ThumbOA	0.0299102	0.568523	0.99602	THUMB	Inverse variance weighted (correlation inc)	0.961227	0.881885	1.04771	0.368279	EPHB6_O15197_OID20982_v1_Neurology.csv	UKBPPP	0.854058	EPHB6_O15197_OID20982_v1_Neurology.csv:THUMB:UKBPPP				FALSE	FALSE	FALSE
EPHB6	UKBPPP;deCODE;Fenland	EPHB6:ThumbOA	0.0299102	0.568523	0.99602	THUMB	Inverse variance weighted (correlation inc)	0.962319	0.859376	1.07759	0.5058	5078_82_EPHB6_EphB6.csv	deCODE	0.915103	5078_82_EPHB6_EphB6.csv:THUMB:deCODE				FALSE	FALSE	FALSE
EPHB6	UKBPPP;deCODE;Fenland	EPHB6:ThumbOA	0.0299102	0.568523	0.99602	THUMB	Inverse variance weighted (correlation inc)	0.966041	0.889345	1.04935	0.413002	EphB6_5078_82.csv	Fenland	0.906506	EphB6_5078_82.csv:THUMB:Fenland				FALSE	FALSE	FALSE
EPHB6	UKBPPP;deCODE;Fenland	EPHB6:TJR	0.0247047	0.27769	0.527847	TJR	Inverse variance weighted (correlation inc)	0.925794	0.892375	0.960466	3.95016e-05	EPHB6_O15197_OID20982_v1_Neurology.csv	UKBPPP	0.00625037	EPHB6_O15197_OID20982_v1_Neurology.csv:TJR:UKBPPP	Colocalization not detected	0.332363	0.798791	TRUE	FALSE	FALSE
EPHB6	UKBPPP;deCODE;Fenland	EPHB6:TJR	0.0247047	0.27769	0.527847	TJR	Inverse variance weighted (correlation inc)	0.940945	0.909508	0.973468	0.000446366	EphB6_5078_82.csv	Fenland	0.0226199	EphB6_5078_82.csv:TJR:Fenland	Colocalization not detected	0.332536	0.79979	TRUE	FALSE	FALSE
EPHB6	UKBPPP;deCODE;Fenland	EPHB6:TJR	0.0247047	0.27769	0.527847	TJR	Inverse variance weighted (correlation inc)	0.924222	0.881622	0.96888	0.00106362	5078_82_EPHB6_EphB6.csv	deCODE	0.0414159	5078_82_EPHB6_EphB6.csv:TJR:deCODE	Colocalization not detected	0.0303569	0.39549	TRUE	FALSE	FALSE
EPHB6	UKBPPP;deCODE;Fenland	EPHB6:TKR	0.0464785	0.140069	0.700979	TKR	Inverse variance weighted (correlation inc)	0.931813	0.879471	0.98727	0.0166493	5078_82_EPHB6_EphB6.csv	deCODE	0.255268	5078_82_EPHB6_EphB6.csv:TKR:deCODE				FALSE	FALSE	FALSE
EPHB6	UKBPPP;deCODE;Fenland	EPHB6:TKR	0.0464785	0.140069	0.700979	TKR	Inverse variance weighted (correlation inc)	0.943782	0.905457	0.983731	0.00622819	EphB6_5078_82.csv	Fenland	0.159248	EphB6_5078_82.csv:TKR:Fenland				FALSE	FALSE	FALSE
EPHB6	UKBPPP;deCODE;Fenland	EPHB6:TKR	0.0464785	0.140069	0.700979	TKR	Inverse variance weighted (correlation inc)	0.933886	0.893361	0.976251	0.00251197	EPHB6_O15197_OID20982_v1_Neurology.csv	UKBPPP	0.0919154	EPHB6_O15197_OID20982_v1_Neurology.csv:TKR:UKBPPP				FALSE	FALSE	FALSE
EPHX2	UKBPPP	EPHX2:AllOA	-0.00728378	0.436475	0.579127	ALLOA	Inverse variance weighted (correlation inc)	1.07326	1.03149	1.11672	0.000481664	EPHX2_P34913_OID20119_v1_Cardiometabolic.csv	UKBPPP	0.0247696	EPHX2_P34913_OID20119_v1_Cardiometabolic.csv:ALLOA:UKBPPP	Colocalization not detected	0.0101338	0.0527063	TRUE	FALSE	FALSE
EPHX2	UKBPPP	EPHX2:FingerOA	0.348788	0.0971623	0.757919	FINGER							UKB		NA:FINGER:UKB					FALSE	FALSE
EPHX2	UKBPPP	EPHX2:HandOA	-0.057525	0.168081	0.997994	HAND	Inverse variance weighted (correlation inc)	1.07996	0.95392	1.22264	0.224403	EPHX2_P34913_OID20119_v1_Cardiometabolic.csv	UKBPPP	0.804102	EPHX2_P34913_OID20119_v1_Cardiometabolic.csv:HAND:UKBPPP				FALSE	FALSE	FALSE
EPHX2	UKBPPP	EPHX2:HipOA	-0.0417478	0.112635	0.377127	HIP	Inverse variance weighted (correlation inc)	1.06051	0.991558	1.13425	0.0867445	EPHX2_P34913_OID20119_v1_Cardiometabolic.csv	UKBPPP	0.525048	EPHX2_P34913_OID20119_v1_Cardiometabolic.csv:HIP:UKBPPP				FALSE	FALSE	FALSE
EPHX2	UKBPPP	EPHX2:KneeHipOA	-0.00989896	0.512117	0.677031	KNEEHIP	Inverse variance weighted (correlation inc)	1.07022	1.01863	1.12442	0.00709858	EPHX2_P34913_OID20119_v1_Cardiometabolic.csv	UKBPPP	0.14005	EPHX2_P34913_OID20119_v1_Cardiometabolic.csv:KNEEHIP:UKBPPP				FALSE	FALSE	FALSE
EPHX2	UKBPPP	EPHX2:KneeOA	0.0019394	0.912143	0.961831	KNEE	Inverse variance weighted (correlation inc)	1.06035	0.989809	1.13592	0.0952438	EPHX2_P34913_OID20119_v1_Cardiometabolic.csv	UKBPPP	0.481835	EPHX2_P34913_OID20119_v1_Cardiometabolic.csv:KNEE:UKBPPP				FALSE	FALSE	FALSE
EPHX2	UKBPPP	EPHX2:SpineOA	-0.0352677	0.356428	0.688748	SPINE	Inverse variance weighted (correlation inc)	1.02248	0.944345	1.10708	0.583628	EPHX2_P34913_OID20119_v1_Cardiometabolic.csv	UKBPPP	0.939203	EPHX2_P34913_OID20119_v1_Cardiometabolic.csv:SPINE:UKBPPP				FALSE	FALSE	FALSE
EPHX2	UKBPPP	EPHX2:THR	0.03673	0.583192	0.783756	THR	Inverse variance weighted (correlation inc)	1.03749	0.948843	1.13441	0.419311	EPHX2_P34913_OID20119_v1_Cardiometabolic.csv	UKBPPP	0.861219	EPHX2_P34913_OID20119_v1_Cardiometabolic.csv:THR:UKBPPP				FALSE	FALSE	FALSE
EPHX2	UKBPPP	EPHX2:ThumbOA	-0.0176598	0.863411	0.99602	THUMB	Inverse variance weighted (correlation inc)	1.08666	0.918571	1.28552	0.332365	EPHX2_P34913_OID20119_v1_Cardiometabolic.csv	UKBPPP	0.846958	EPHX2_P34913_OID20119_v1_Cardiometabolic.csv:THUMB:UKBPPP				FALSE	FALSE	FALSE
EPHX2	UKBPPP	EPHX2:TJR	0.0627481	0.158885	0.403688	TJR	Inverse variance weighted (correlation inc)	1.08097	1.00154	1.16671	0.0455642	EPHX2_P34913_OID20119_v1_Cardiometabolic.csv	UKBPPP	0.377057	EPHX2_P34913_OID20119_v1_Cardiometabolic.csv:TJR:UKBPPP				FALSE	FALSE	FALSE
EPHX2	UKBPPP	EPHX2:TKR	0.125347	0.0420166	0.456894	TKR	Inverse variance weighted (correlation inc)	1.0761	0.948425	1.22097	0.255021	EPHX2_P34913_OID20119_v1_Cardiometabolic.csv	UKBPPP	0.738963	EPHX2_P34913_OID20119_v1_Cardiometabolic.csv:TKR:UKBPPP				FALSE	FALSE	FALSE
EPN1	UKBPPP	EPN1:AllOA	8.0867e-05	0.989486	0.996646	ALLOA							UKB		NA:ALLOA:UKB					FALSE	FALSE
EPN1	UKBPPP	EPN1:FingerOA	0.227251	0.0991966	0.757919	FINGER							UKB		NA:FINGER:UKB					FALSE	FALSE
EPN1	UKBPPP	EPN1:HandOA	0.00304914	0.911252	0.997994	HAND							UKB		NA:HAND:UKB					FALSE	FALSE
EPN1	UKBPPP	EPN1:HipOA	0.000177653	0.991783	0.995488	HIP							UKB		NA:HIP:UKB					FALSE	FALSE
EPN1	UKBPPP	EPN1:KneeHipOA	0.00531579	0.59128	0.73986	KNEEHIP							UKB		NA:KNEEHIP:UKB					FALSE	FALSE
EPN1	UKBPPP	EPN1:KneeOA	0.00756629	0.51143	0.726743	KNEE							UKB		NA:KNEE:UKB					FALSE	FALSE
EPN1	UKBPPP	EPN1:SpineOA	0.0262059	0.29585	0.633115	SPINE							UKB		NA:SPINE:UKB					FALSE	FALSE
EPN1	UKBPPP	EPN1:THR	-0.00874465	0.842029	0.92952	THR							UKB		NA:THR:UKB					FALSE	FALSE
EPN1	UKBPPP	EPN1:ThumbOA	-0.00373689	0.955713	0.996687	THUMB							UKB		NA:THUMB:UKB					FALSE	FALSE
EPN1	UKBPPP	EPN1:TJR	0.0210766	0.47035	0.694453	TJR							UKB		NA:TJR:UKB					FALSE	FALSE
EPN1	UKBPPP	EPN1:TKR	0.0461461	0.253467	0.823061	TKR							UKB		NA:TKR:UKB					FALSE	FALSE
EPO	UKBPPP;deCODE;Fenland	EPO:AllOA	0.0229478	0.0547343	0.115017	ALLOA	Wald ratio	1.07523	0.984899	1.17386	0.1052	Epo_5813_58.csv	Fenland	0.485862	Epo_5813_58.csv:ALLOA:Fenland				FALSE	FALSE	FALSE
EPO	UKBPPP;deCODE;Fenland	EPO:AllOA	0.0229478	0.0547343	0.115017	ALLOA	Inverse variance weighted (correlation inc)	1.03092	0.947206	1.12204	0.48093	EPO_P01588_OID20522_v1_Inflammation.csv	UKBPPP	0.852889	EPO_P01588_OID20522_v1_Inflammation.csv:ALLOA:UKBPPP				FALSE	FALSE	FALSE
EPO	UKBPPP;deCODE;Fenland	EPO:AllOA	0.0229478	0.0547343	0.115017	ALLOA	Inverse variance weighted (correlation inc)	1.07483	0.994889	1.1612	0.0672415	5813_58_EPO_Epo.csv	deCODE	0.406545	5813_58_EPO_Epo.csv:ALLOA:deCODE				FALSE	FALSE	FALSE
EPO	UKBPPP;deCODE;Fenland	EPO:FingerOA	-0.245123	0.360973	0.819977	FINGER	Wald ratio	1.3664	0.913318	2.04423	0.1288	Epo_5813_58.csv	Fenland	0.873078	Epo_5813_58.csv:FINGER:Fenland				FALSE	FALSE	FALSE
EPO	UKBPPP;deCODE;Fenland	EPO:FingerOA	-0.245123	0.360973	0.819977	FINGER	Inverse variance weighted (correlation inc)	1.32974	0.906047	1.95156	0.14541	5813_58_EPO_Epo.csv	deCODE	0.856085	5813_58_EPO_Epo.csv:FINGER:deCODE				FALSE	FALSE	FALSE
EPO	UKBPPP;deCODE;Fenland	EPO:HandOA	-0.0890337	0.0945641	0.997994	HAND	Inverse variance weighted (correlation inc)	1.08202	0.850072	1.37725	0.521917	5813_58_EPO_Epo.csv	deCODE	0.956372	5813_58_EPO_Epo.csv:HAND:deCODE				FALSE	FALSE	FALSE
EPO	UKBPPP;deCODE;Fenland	EPO:HandOA	-0.0890337	0.0945641	0.997994	HAND	Wald ratio	1.00911	0.769214	1.32382	0.9478	Epo_5813_58.csv	Fenland	0.99057	Epo_5813_58.csv:HAND:Fenland				FALSE	FALSE	FALSE
EPO	UKBPPP;deCODE;Fenland	EPO:HandOA	-0.0890337	0.0945641	0.997994	HAND	Inverse variance weighted (correlation inc)	1.041	0.861887	1.25735	0.67657	EPO_P01588_OID20522_v1_Inflammation.csv	UKBPPP	0.959281	EPO_P01588_OID20522_v1_Inflammation.csv:HAND:UKBPPP				FALSE	FALSE	FALSE
EPO	UKBPPP;deCODE;Fenland	EPO:HipOA	0.0511027	0.128067	0.407335	HIP	Wald ratio	1.07384	0.912493	1.26372	0.3911	Epo_5813_58.csv	Fenland	0.822628	Epo_5813_58.csv:HIP:Fenland				FALSE	FALSE	FALSE
EPO	UKBPPP;deCODE;Fenland	EPO:HipOA	0.0511027	0.128067	0.407335	HIP	Inverse variance weighted (correlation inc)	1.06954	0.94648	1.2086	0.281027	EPO_P01588_OID20522_v1_Inflammation.csv	UKBPPP	0.754665	EPO_P01588_OID20522_v1_Inflammation.csv:HIP:UKBPPP				FALSE	FALSE	FALSE
EPO	UKBPPP;deCODE;Fenland	EPO:HipOA	0.0511027	0.128067	0.407335	HIP	Inverse variance weighted (correlation inc)	1.20295	1.04164	1.38924	0.0118918	5813_58_EPO_Epo.csv	deCODE	0.204501	5813_58_EPO_Epo.csv:HIP:deCODE				FALSE	FALSE	FALSE
EPO	UKBPPP;deCODE;Fenland	EPO:KneeHipOA	0.0356459	0.0643618	0.170407	KNEEHIP	Inverse variance weighted (correlation inc)	1.10394	0.991868	1.22867	0.0702186	5813_58_EPO_Epo.csv	deCODE	0.458585	5813_58_EPO_Epo.csv:KNEEHIP:deCODE				FALSE	FALSE	FALSE
EPO	UKBPPP;deCODE;Fenland	EPO:KneeHipOA	0.0356459	0.0643618	0.170407	KNEEHIP	Inverse variance weighted (correlation inc)	1.05018	0.95786	1.1514	0.296975	EPO_P01588_OID20522_v1_Inflammation.csv	UKBPPP	0.721575	EPO_P01588_OID20522_v1_Inflammation.csv:KNEEHIP:UKBPPP				FALSE	FALSE	FALSE
EPO	UKBPPP;deCODE;Fenland	EPO:KneeHipOA	0.0356459	0.0643618	0.170407	KNEEHIP	Wald ratio	1.09208	0.964532	1.23649	0.1645	Epo_5813_58.csv	Fenland	0.623185	Epo_5813_58.csv:KNEEHIP:Fenland				FALSE	FALSE	FALSE
EPO	UKBPPP;deCODE;Fenland	EPO:KneeOA	0.0267076	0.23383	0.482903	KNEE	Inverse variance weighted (correlation inc)	1.06513	0.948995	1.19548	0.284074	5813_58_EPO_Epo.csv	deCODE	0.715431	5813_58_EPO_Epo.csv:KNEE:deCODE				FALSE	FALSE	FALSE
EPO	UKBPPP;deCODE;Fenland	EPO:KneeOA	0.0267076	0.23383	0.482903	KNEE	Wald ratio	1.09917	0.967061	1.24934	0.1478	Epo_5813_58.csv	Fenland	0.599453	Epo_5813_58.csv:KNEE:Fenland				FALSE	FALSE	FALSE
EPO	UKBPPP;deCODE;Fenland	EPO:KneeOA	0.0267076	0.23383	0.482903	KNEE	Inverse variance weighted (correlation inc)	1.05878	0.946277	1.18466	0.318976	EPO_P01588_OID20522_v1_Inflammation.csv	UKBPPP	0.758715	EPO_P01588_OID20522_v1_Inflammation.csv:KNEE:UKBPPP				FALSE	FALSE	FALSE
EPO	UKBPPP;deCODE;Fenland	EPO:SpineOA	0.117088	0.0164276	0.108148	SPINE	Inverse variance weighted (correlation inc)	1.08724	0.916088	1.29036	0.338521	5813_58_EPO_Epo.csv	deCODE	0.930396	5813_58_EPO_Epo.csv:SPINE:deCODE				FALSE	FALSE	FALSE
EPO	UKBPPP;deCODE;Fenland	EPO:SpineOA	0.117088	0.0164276	0.108148	SPINE	Inverse variance weighted (correlation inc)	1.11779	0.955195	1.30805	0.165009	EPO_P01588_OID20522_v1_Inflammation.csv	UKBPPP	0.812148	EPO_P01588_OID20522_v1_Inflammation.csv:SPINE:UKBPPP				FALSE	FALSE	FALSE
EPO	UKBPPP;deCODE;Fenland	EPO:THR	0.094166	0.270284	0.51621	THR	Inverse variance weighted (correlation inc)	1.09649	0.822277	1.46215	0.530435	EPO_P01588_OID20522_v1_Inflammation.csv	UKBPPP	0.91305	EPO_P01588_OID20522_v1_Inflammation.csv:THR:UKBPPP				FALSE	FALSE	FALSE
EPO	UKBPPP;deCODE;Fenland	EPO:THR	0.094166	0.270284	0.51621	THR	Wald ratio	1.2907	1.03186	1.61446	0.02544	Epo_5813_58.csv	Fenland	0.291243	Epo_5813_58.csv:THR:Fenland				FALSE	FALSE	FALSE
EPO	UKBPPP;deCODE;Fenland	EPO:THR	0.094166	0.270284	0.51621	THR	Inverse variance weighted (correlation inc)	1.46359	1.2138	1.76477	6.62328e-05	5813_58_EPO_Epo.csv	deCODE	0.00702804	5813_58_EPO_Epo.csv:THR:deCODE	Colocalised (PPH4< 0.8)	0.775128	0.929767	TRUE	FALSE	FALSE
EPO	UKBPPP;deCODE;Fenland	EPO:ThumbOA	0.0584443	0.65549	0.99602	THUMB	Inverse variance weighted (correlation inc)	1.08019	0.819278	1.42418	0.584493	EPO_P01588_OID20522_v1_Inflammation.csv	UKBPPP	0.928161	EPO_P01588_OID20522_v1_Inflammation.csv:THUMB:UKBPPP				FALSE	FALSE	FALSE
EPO	UKBPPP;deCODE;Fenland	EPO:ThumbOA	0.0584443	0.65549	0.99602	THUMB	Wald ratio	0.971905	0.670088	1.40966	0.8806	Epo_5813_58.csv	Fenland	0.986938	Epo_5813_58.csv:THUMB:Fenland				FALSE	FALSE	FALSE
EPO	UKBPPP;deCODE;Fenland	EPO:ThumbOA	0.0584443	0.65549	0.99602	THUMB	Inverse variance weighted (correlation inc)	1.06464	0.761004	1.48941	0.71464	5813_58_EPO_Epo.csv	deCODE	0.957864	5813_58_EPO_Epo.csv:THUMB:deCODE				FALSE	FALSE	FALSE
EPO	UKBPPP;deCODE;Fenland	EPO:TJR	0.0656605	0.247994	0.494891	TJR	Inverse variance weighted (correlation inc)	1.07735	0.936506	1.23939	0.297267	EPO_P01588_OID20522_v1_Inflammation.csv	UKBPPP	0.753819	EPO_P01588_OID20522_v1_Inflammation.csv:TJR:UKBPPP				FALSE	FALSE	FALSE
EPO	UKBPPP;deCODE;Fenland	EPO:TJR	0.0656605	0.247994	0.494891	TJR	Inverse variance weighted (correlation inc)	1.16811	0.998996	1.36586	0.0514857	5813_58_EPO_Epo.csv	deCODE	0.411651	5813_58_EPO_Epo.csv:TJR:deCODE				FALSE	FALSE	FALSE
EPO	UKBPPP;deCODE;Fenland	EPO:TJR	0.0656605	0.247994	0.494891	TJR	Wald ratio	1.23829	1.00993	1.51829	0.03988	Epo_5813_58.csv	Fenland	0.364535	Epo_5813_58.csv:TJR:Fenland				FALSE	FALSE	FALSE
EPO	UKBPPP;deCODE;Fenland	EPO:TKR	0.067525	0.390698	0.917277	TKR	Inverse variance weighted (correlation inc)	0.962546	0.797273	1.16208	0.691242	5813_58_EPO_Epo.csv	deCODE	0.913837	5813_58_EPO_Epo.csv:TKR:deCODE				FALSE	FALSE	FALSE
EPO	UKBPPP;deCODE;Fenland	EPO:TKR	0.067525	0.390698	0.917277	TKR	Wald ratio	1.09491	0.871426	1.37571	0.4363	Epo_5813_58.csv	Fenland	0.839655	Epo_5813_58.csv:TKR:Fenland				FALSE	FALSE	FALSE
EPO	UKBPPP;deCODE;Fenland	EPO:TKR	0.067525	0.390698	0.917277	TKR	Inverse variance weighted (correlation inc)	1.01757	0.857805	1.20709	0.841593	EPO_P01588_OID20522_v1_Inflammation.csv	UKBPPP	0.979303	EPO_P01588_OID20522_v1_Inflammation.csv:TKR:UKBPPP				FALSE	FALSE	FALSE
EPOR	deCODE;Fenland														NA:NA:NA
EPPK1	UKBPPP	EPPK1:AllOA	0.0321545	0.00230168	0.00987932	ALLOA	Inverse variance weighted (correlation inc)	1.00159	0.99137	1.01192	0.7611	EPPK1_P58107_OID30250_v1_Cardiometabolic_II.csv	UKBPPP	0.945971	EPPK1_P58107_OID30250_v1_Cardiometabolic_II.csv:ALLOA:UKBPPP				FALSE	FALSE	FALSE
EPPK1	UKBPPP	EPPK1:FingerOA	-0.0627488	0.791151	0.941962	FINGER							UKB		NA:FINGER:UKB					FALSE	FALSE
EPPK1	UKBPPP	EPPK1:HandOA	0.075222	0.109709	0.997994	HAND	Inverse variance weighted (correlation inc)	0.99349	0.965801	1.02197	0.650613	EPPK1_P58107_OID30250_v1_Cardiometabolic_II.csv	UKBPPP	0.959281	EPPK1_P58107_OID30250_v1_Cardiometabolic_II.csv:HAND:UKBPPP				FALSE	FALSE	FALSE
EPPK1	UKBPPP	EPPK1:HipOA	0.0784424	0.00816132	0.0828317	HIP	Inverse variance weighted (correlation inc)	0.99373	0.977009	1.01074	0.467552	EPPK1_P58107_OID30250_v1_Cardiometabolic_II.csv	UKBPPP	0.866286	EPPK1_P58107_OID30250_v1_Cardiometabolic_II.csv:HIP:UKBPPP				FALSE	FALSE	FALSE
EPPK1	UKBPPP	EPPK1:KneeHipOA	0.0451116	0.00802846	0.0431382	KNEEHIP	Inverse variance weighted (correlation inc)	1.00364	0.989884	1.01758	0.60613	EPPK1_P58107_OID30250_v1_Cardiometabolic_II.csv	UKBPPP	0.891446	EPPK1_P58107_OID30250_v1_Cardiometabolic_II.csv:KNEEHIP:UKBPPP				FALSE	FALSE	FALSE
EPPK1	UKBPPP	EPPK1:KneeOA	0.022077	0.265086	0.514165	KNEE	Inverse variance weighted (correlation inc)	1.01193	0.997718	1.02635	0.100274	EPPK1_P58107_OID30250_v1_Cardiometabolic_II.csv	UKBPPP	0.490399	EPPK1_P58107_OID30250_v1_Cardiometabolic_II.csv:KNEE:UKBPPP				FALSE	FALSE	FALSE
EPPK1	UKBPPP	EPPK1:SpineOA	0.0655676	0.128145	0.41758	SPINE	Inverse variance weighted (correlation inc)	1.02105	1.00218	1.04026	0.028568	EPPK1_P58107_OID30250_v1_Cardiometabolic_II.csv	UKBPPP	0.554964	EPPK1_P58107_OID30250_v1_Cardiometabolic_II.csv:SPINE:UKBPPP				FALSE	FALSE	FALSE
EPPK1	UKBPPP	EPPK1:THR	0.164151	0.0295354	0.151993	THR	Inverse variance weighted (correlation inc)	0.982637	0.960783	1.00499	0.126905	EPPK1_P58107_OID30250_v1_Cardiometabolic_II.csv	UKBPPP	0.603207	EPPK1_P58107_OID30250_v1_Cardiometabolic_II.csv:THR:UKBPPP				FALSE	FALSE	FALSE
EPPK1	UKBPPP	EPPK1:ThumbOA	0.192688	0.0957631	0.990354	THUMB	Inverse variance weighted (correlation inc)	0.989649	0.953136	1.02756	0.587464	EPPK1_P58107_OID30250_v1_Cardiometabolic_II.csv	UKBPPP	0.928161	EPPK1_P58107_OID30250_v1_Cardiometabolic_II.csv:THUMB:UKBPPP				FALSE	FALSE	FALSE
EPPK1	UKBPPP	EPPK1:TJR	0.103526	0.0391419	0.198593	TJR	Inverse variance weighted (correlation inc)	0.989276	0.971589	1.00729	0.241471	EPPK1_P58107_OID30250_v1_Cardiometabolic_II.csv	UKBPPP	0.68987	EPPK1_P58107_OID30250_v1_Cardiometabolic_II.csv:TJR:UKBPPP				FALSE	FALSE	FALSE
EPPK1	UKBPPP	EPPK1:TKR	0.0591711	0.394342	0.918932	TKR	Inverse variance weighted (correlation inc)	0.990222	0.969583	1.0113	0.360566	EPPK1_P58107_OID30250_v1_Cardiometabolic_II.csv	UKBPPP	0.806339	EPPK1_P58107_OID30250_v1_Cardiometabolic_II.csv:TKR:UKBPPP				FALSE	FALSE	FALSE
EPS15L1	deCODE;Fenland														NA:NA:NA
EPS8L2	UKBPPP	EPS8L2:AllOA	0.0203385	1.69099e-05	0.000147106	ALLOA	Inverse variance weighted (correlation inc)	0.975614	0.947727	1.00432	0.0952045	EPS8L2_Q9H6S3_OID21397_v1_Oncology.csv	UKBPPP	0.490864	EPS8L2_Q9H6S3_OID21397_v1_Oncology.csv:ALLOA:UKBPPP				FALSE	FALSE	TRUE
EPS8L2	UKBPPP	EPS8L2:FingerOA	0.124613	0.240628	0.778095	FINGER							UKB		NA:FINGER:UKB					FALSE	TRUE
EPS8L2	UKBPPP	EPS8L2:HandOA	0.0298001	0.157405	0.997994	HAND	Inverse variance weighted (correlation inc)	0.98448	0.922083	1.0511	0.639619	EPS8L2_Q9H6S3_OID21397_v1_Oncology.csv	UKBPPP	0.959281	EPS8L2_Q9H6S3_OID21397_v1_Oncology.csv:HAND:UKBPPP				FALSE	FALSE	TRUE
EPS8L2	UKBPPP	EPS8L2:HipOA	-0.0185829	0.162047	0.453699	HIP	Inverse variance weighted (correlation inc)	1.00051	0.961561	1.04104	0.97995	EPS8L2_Q9H6S3_OID21397_v1_Oncology.csv	UKBPPP	0.998332	EPS8L2_Q9H6S3_OID21397_v1_Oncology.csv:HIP:UKBPPP				FALSE	FALSE	TRUE
EPS8L2	UKBPPP	EPS8L2:KneeHipOA	0.000392085	0.959002	0.974659	KNEEHIP	Inverse variance weighted (correlation inc)	0.97959	0.947909	1.01233	0.218915	EPS8L2_Q9H6S3_OID21397_v1_Oncology.csv	UKBPPP	0.661768	EPS8L2_Q9H6S3_OID21397_v1_Oncology.csv:KNEEHIP:UKBPPP				FALSE	FALSE	TRUE
EPS8L2	UKBPPP	EPS8L2:KneeOA	0.00882288	0.320345	0.568374	KNEE	Inverse variance weighted (correlation inc)	0.962435	0.925799	1.00052	0.0531529	EPS8L2_Q9H6S3_OID21397_v1_Oncology.csv	UKBPPP	0.396656	EPS8L2_Q9H6S3_OID21397_v1_Oncology.csv:KNEE:UKBPPP				FALSE	FALSE	TRUE
RET	UKBPPP;deCODE;Fenland	RET:HipOA	-0.0755407	1.17248e-05	0.000519268	HIP	Inverse variance weighted (correlation inc)	0.992624	0.968795	1.01704	0.55037	RET_P07949_OID21346_v1_Oncology.csv	UKBPPP	0.890713	RET_P07949_OID21346_v1_Oncology.csv:HIP:UKBPPP				FALSE	TRUE	TRUE
EPS8L2	UKBPPP	EPS8L2:THR	0.0122314	0.717493	0.861565	THR	Inverse variance weighted (correlation inc)	1.00162	0.960135	1.0449	0.940204	EPS8L2_Q9H6S3_OID21397_v1_Oncology.csv	UKBPPP	0.988657	EPS8L2_Q9H6S3_OID21397_v1_Oncology.csv:THR:UKBPPP				FALSE	FALSE	TRUE
EPS8L2	UKBPPP	EPS8L2:ThumbOA	0.0802437	0.121673	0.99602	THUMB	Inverse variance weighted (correlation inc)	0.986577	0.898612	1.08315	0.776703	EPS8L2_Q9H6S3_OID21397_v1_Oncology.csv	UKBPPP	0.972244	EPS8L2_Q9H6S3_OID21397_v1_Oncology.csv:THUMB:UKBPPP				FALSE	FALSE	TRUE
EPS8L2	UKBPPP	EPS8L2:TJR	0.0327304	0.145654	0.385292	TJR	Inverse variance weighted (correlation inc)	0.969374	0.933576	1.00654	0.105175	EPS8L2_Q9H6S3_OID21397_v1_Oncology.csv	UKBPPP	0.538414	EPS8L2_Q9H6S3_OID21397_v1_Oncology.csv:TJR:UKBPPP				FALSE	FALSE	TRUE
EPS8L2	UKBPPP	EPS8L2:TKR	0.057659	0.0640303	0.554619	TKR	Inverse variance weighted (correlation inc)	0.934463	0.877045	0.99564	0.0361669	EPS8L2_Q9H6S3_OID21397_v1_Oncology.csv	UKBPPP	0.368294	EPS8L2_Q9H6S3_OID21397_v1_Oncology.csv:TKR:UKBPPP				FALSE	FALSE	TRUE
EPYC	deCODE														NA:NA:NA
EQTN	deCODE;Fenland														NA:NA:NA
ERAP1	deCODE;Fenland	ERAP1:AllOA				ALLOA	Inverse variance weighted (correlation inc)	0.99606	0.991073	1.00107	0.123211	ARTS1_4964_67.csv	Fenland	0.523019	ARTS1_4964_67.csv:ALLOA:Fenland				FALSE
ERAP1	deCODE;Fenland	ERAP1:AllOA				ALLOA	Inverse variance weighted (correlation inc)	0.997168	0.992316	1.00204	0.254542	4964_67_ERAP1_ARTS1.csv	deCODE	0.6977	4964_67_ERAP1_ARTS1.csv:ALLOA:deCODE				FALSE
ERAP1	deCODE;Fenland	ERAP1:FingerOA				FINGER	Inverse variance weighted (correlation inc)	0.97726	0.951877	1.00332	0.0866738	ARTS1_4964_67.csv	Fenland	0.810753	ARTS1_4964_67.csv:FINGER:Fenland				FALSE
ERAP1	deCODE;Fenland	ERAP1:FingerOA				FINGER	Inverse variance weighted (correlation inc)	0.980848	0.95718	1.0051	0.120717	4964_67_ERAP1_ARTS1.csv	deCODE	0.837163	4964_67_ERAP1_ARTS1.csv:FINGER:deCODE				FALSE
ERAP1	deCODE;Fenland	ERAP1:HandOA				HAND	Inverse variance weighted (correlation inc)	0.994887	0.980566	1.00942	0.488329	4964_67_ERAP1_ARTS1.csv	deCODE	0.956372	4964_67_ERAP1_ARTS1.csv:HAND:deCODE				FALSE
ERAP1	deCODE;Fenland	ERAP1:HandOA				HAND	Inverse variance weighted (correlation inc)	0.991972	0.977765	1.00638	0.273397	ARTS1_4964_67.csv	Fenland	0.839541	ARTS1_4964_67.csv:HAND:Fenland				FALSE
ERAP1	deCODE;Fenland	ERAP1:HipOA				HIP	Inverse variance weighted (correlation inc)	0.994679	0.985663	1.00378	0.250842	4964_67_ERAP1_ARTS1.csv	deCODE	0.750167	4964_67_ERAP1_ARTS1.csv:HIP:deCODE				FALSE
ERAP1	deCODE;Fenland	ERAP1:HipOA				HIP	Inverse variance weighted (correlation inc)	0.997304	0.988611	1.00607	0.545639	ARTS1_4964_67.csv	Fenland	0.884007	ARTS1_4964_67.csv:HIP:Fenland				FALSE
ERAP1	deCODE;Fenland	ERAP1:KneeHipOA				KNEEHIP	Inverse variance weighted (correlation inc)	0.99423	0.988085	1.00041	0.0673226	4964_67_ERAP1_ARTS1.csv	deCODE	0.458585	4964_67_ERAP1_ARTS1.csv:KNEEHIP:deCODE				FALSE
ERAP1	deCODE;Fenland	ERAP1:KneeHipOA				KNEEHIP	Inverse variance weighted (correlation inc)	0.995392	0.989497	1.00132	0.127441	ARTS1_4964_67.csv	Fenland	0.5567	ARTS1_4964_67.csv:KNEEHIP:Fenland				FALSE
ERAP1	deCODE;Fenland	ERAP1:KneeOA				KNEE	Inverse variance weighted (correlation inc)	0.993803	0.98673	1.00093	0.0880848	ARTS1_4964_67.csv	Fenland	0.482241	ARTS1_4964_67.csv:KNEE:Fenland				FALSE
ERAP1	deCODE;Fenland	ERAP1:KneeOA				KNEE	Inverse variance weighted (correlation inc)	0.996907	0.99047	1.00339	0.34858	4964_67_ERAP1_ARTS1.csv	deCODE	0.773229	4964_67_ERAP1_ARTS1.csv:KNEE:deCODE				FALSE
ERAP1	deCODE;Fenland	ERAP1:SpineOA				SPINE	Inverse variance weighted (correlation inc)	0.996916	0.98593	1.00802	0.584828	4964_67_ERAP1_ARTS1.csv	deCODE	0.949754	4964_67_ERAP1_ARTS1.csv:SPINE:deCODE				FALSE
ERAP1	deCODE;Fenland	ERAP1:THR				THR	Inverse variance weighted (correlation inc)	0.98551	0.973541	0.997626	0.0192184	4964_67_ERAP1_ARTS1.csv	deCODE	0.292387	4964_67_ERAP1_ARTS1.csv:THR:deCODE				FALSE
ERAP1	deCODE;Fenland	ERAP1:THR				THR	Inverse variance weighted (correlation inc)	0.988739	0.976887	1.00073	0.0656667	ARTS1_4964_67.csv	Fenland	0.463623	ARTS1_4964_67.csv:THR:Fenland				FALSE
ERAP1	deCODE;Fenland	ERAP1:ThumbOA				THUMB	Inverse variance weighted (correlation inc)	0.992475	0.972168	1.01321	0.473885	4964_67_ERAP1_ARTS1.csv	deCODE	0.904217	4964_67_ERAP1_ARTS1.csv:THUMB:deCODE				FALSE
ERAP1	deCODE;Fenland	ERAP1:ThumbOA				THUMB	Inverse variance weighted (correlation inc)	0.99587	0.975258	1.01692	0.698111	ARTS1_4964_67.csv	Fenland	0.948968	ARTS1_4964_67.csv:THUMB:Fenland				FALSE
ERAP1	deCODE;Fenland	ERAP1:TJR				TJR	Inverse variance weighted (correlation inc)	0.986617	0.976685	0.99665	0.00905109	4964_67_ERAP1_ARTS1.csv	deCODE	0.159903	4964_67_ERAP1_ARTS1.csv:TJR:deCODE				FALSE
ERAP1	deCODE;Fenland	ERAP1:TJR				TJR	Inverse variance weighted (correlation inc)	0.991771	0.982694	1.00093	0.0781283	ARTS1_4964_67.csv	Fenland	0.48137	ARTS1_4964_67.csv:TJR:Fenland				FALSE
ERAP1	deCODE;Fenland	ERAP1:TKR				TKR	Inverse variance weighted (correlation inc)	0.994303	0.982014	1.00675	0.36788	4964_67_ERAP1_ARTS1.csv	deCODE	0.787213	4964_67_ERAP1_ARTS1.csv:TKR:deCODE				FALSE
ERAP1	deCODE;Fenland	ERAP1:TKR				TKR	Inverse variance weighted (correlation inc)	0.99653	0.981632	1.01165	0.651083	ARTS1_4964_67.csv	Fenland	0.912166	ARTS1_4964_67.csv:TKR:Fenland				FALSE
ERAP2	deCODE;Fenland	ERAP2:AllOA				ALLOA	Inverse variance weighted (correlation inc)	0.995667	0.989803	1.00157	0.149577	8960_3_ERAP2_LRAP.csv	deCODE	0.582416	8960_3_ERAP2_LRAP.csv:ALLOA:deCODE				FALSE
ERAP2	deCODE;Fenland	ERAP2:AllOA				ALLOA	Inverse variance weighted (correlation inc)	0.994706	0.989317	1.00012	0.0554518	LRAP_8960_3.csv	Fenland	0.348342	LRAP_8960_3.csv:ALLOA:Fenland				FALSE
ERAP2	deCODE;Fenland	ERAP2:FingerOA				FINGER	Inverse variance weighted (correlation inc)	1.01194	0.984221	1.04045	0.402132	8960_3_ERAP2_LRAP.csv	deCODE	0.939347	8960_3_ERAP2_LRAP.csv:FINGER:deCODE				FALSE
ERAP2	deCODE;Fenland	ERAP2:FingerOA				FINGER	Inverse variance weighted (correlation inc)	1.01426	0.988348	1.04084	0.28362	LRAP_8960_3.csv	Fenland	0.929203	LRAP_8960_3.csv:FINGER:Fenland				FALSE
ERAP2	deCODE;Fenland	ERAP2:HandOA				HAND	Inverse variance weighted (correlation inc)	0.995991	0.979777	1.01247	0.631446	8960_3_ERAP2_LRAP.csv	deCODE	0.956372	8960_3_ERAP2_LRAP.csv:HAND:deCODE				FALSE
ERAP2	deCODE;Fenland	ERAP2:HandOA				HAND	Inverse variance weighted (correlation inc)	0.993943	0.979823	1.00827	0.405249	LRAP_8960_3.csv	Fenland	0.899834	LRAP_8960_3.csv:HAND:Fenland				FALSE
ERAP2	deCODE;Fenland	ERAP2:HipOA				HIP	Inverse variance weighted (correlation inc)	0.986739	0.97684	0.996738	0.00945734	8960_3_ERAP2_LRAP.csv	deCODE	0.191964	8960_3_ERAP2_LRAP.csv:HIP:deCODE				FALSE
ERAP2	deCODE;Fenland	ERAP2:HipOA				HIP	Inverse variance weighted (correlation inc)	0.987519	0.977979	0.997151	0.0112124	LRAP_8960_3.csv	Fenland	0.187407	LRAP_8960_3.csv:HIP:Fenland				FALSE
ERAP2	deCODE;Fenland	ERAP2:KneeHipOA				KNEEHIP	Inverse variance weighted (correlation inc)	0.992925	0.985649	1.00025	0.0584714	8960_3_ERAP2_LRAP.csv	deCODE	0.427222	8960_3_ERAP2_LRAP.csv:KNEEHIP:deCODE				FALSE
ERAP2	deCODE;Fenland	ERAP2:KneeHipOA				KNEEHIP	Inverse variance weighted (correlation inc)	0.991875	0.984961	0.998838	0.0222738	LRAP_8960_3.csv	Fenland	0.256081	LRAP_8960_3.csv:KNEEHIP:Fenland				FALSE
ERAP2	deCODE;Fenland	ERAP2:KneeOA				KNEE	Inverse variance weighted (correlation inc)	0.995172	0.987876	1.00252	0.197293	8960_3_ERAP2_LRAP.csv	deCODE	0.639445	8960_3_ERAP2_LRAP.csv:KNEE:deCODE				FALSE
ERAP2	deCODE;Fenland	ERAP2:KneeOA				KNEE	Inverse variance weighted (correlation inc)	0.994501	0.98727	1.00179	0.138667	LRAP_8960_3.csv	Fenland	0.586897	LRAP_8960_3.csv:KNEE:Fenland				FALSE
ERAP2	deCODE;Fenland	ERAP2:SpineOA				SPINE	Inverse variance weighted (correlation inc)	1.00041	0.989595	1.01134	0.941403	8960_3_ERAP2_LRAP.csv	deCODE	0.991768	8960_3_ERAP2_LRAP.csv:SPINE:deCODE				FALSE
ERAP2	deCODE;Fenland	ERAP2:THR				THR	Inverse variance weighted (correlation inc)	0.990841	0.977681	1.00418	0.177419	8960_3_ERAP2_LRAP.csv	deCODE	0.673385	8960_3_ERAP2_LRAP.csv:THR:deCODE				FALSE
ERAP2	deCODE;Fenland	ERAP2:THR				THR	Inverse variance weighted (correlation inc)	0.991006	0.977131	1.00508	0.209106	LRAP_8960_3.csv	Fenland	0.716895	LRAP_8960_3.csv:THR:Fenland				FALSE
ERAP2	deCODE;Fenland	ERAP2:ThumbOA				THUMB	Inverse variance weighted (correlation inc)	1.00974	0.986303	1.03374	0.418474	LRAP_8960_3.csv	Fenland	0.906506	LRAP_8960_3.csv:THUMB:Fenland				FALSE
ERAP2	deCODE;Fenland	ERAP2:ThumbOA				THUMB	Inverse variance weighted (correlation inc)	1.00592	0.981497	1.03095	0.637866	8960_3_ERAP2_LRAP.csv	deCODE	0.940776	8960_3_ERAP2_LRAP.csv:THUMB:deCODE				FALSE
ERAP2	deCODE;Fenland	ERAP2:TJR				TJR	Inverse variance weighted (correlation inc)	0.992893	0.982046	1.00386	0.20314	LRAP_8960_3.csv	Fenland	0.648871	LRAP_8960_3.csv:TJR:Fenland				FALSE
ERAP2	deCODE;Fenland	ERAP2:TJR				TJR	Inverse variance weighted (correlation inc)	0.995818	0.984329	1.00744	0.479107	8960_3_ERAP2_LRAP.csv	deCODE	0.86701	8960_3_ERAP2_LRAP.csv:TJR:deCODE				FALSE
ERAP2	deCODE;Fenland	ERAP2:TKR				TKR	Inverse variance weighted (correlation inc)	1.00098	0.987325	1.01481	0.889301	8960_3_ERAP2_LRAP.csv	deCODE	0.97736	8960_3_ERAP2_LRAP.csv:TKR:deCODE				FALSE
ERAP2	deCODE;Fenland	ERAP2:TKR				TKR	Inverse variance weighted (correlation inc)	0.996447	0.983579	1.00948	0.591527	LRAP_8960_3.csv	Fenland	0.895697	LRAP_8960_3.csv:TKR:Fenland				FALSE
ERBB2	UKBPPP;deCODE;Fenland	ERBB2:AllOA	-0.00480845	0.214891	0.336077	ALLOA	Inverse variance weighted (correlation inc)	1.01036	0.987776	1.03346	0.371575	ERBB2_P04626_OID21520_v1_Oncology.csv	UKBPPP	0.791732	ERBB2_P04626_OID21520_v1_Oncology.csv:ALLOA:UKBPPP				FALSE	FALSE	FALSE
ERBB2	UKBPPP;deCODE;Fenland	ERBB2:FingerOA	0.055356	0.52501	0.881533	FINGER							UKB		NA:FINGER:UKB					FALSE	FALSE
ERBB2	UKBPPP;deCODE;Fenland	ERBB2:HandOA	0.024435	0.157449	0.997994	HAND	Inverse variance weighted (correlation inc)	1.07537	1.00289	1.15309	0.0412429	ERBB2_P04626_OID21520_v1_Oncology.csv	UKBPPP	0.543296	ERBB2_P04626_OID21520_v1_Oncology.csv:HAND:UKBPPP				FALSE	FALSE	FALSE
ERBB2	UKBPPP;deCODE;Fenland	ERBB2:HipOA	-0.0333592	0.00220632	0.0325123	HIP	Inverse variance weighted (correlation inc)	1.04317	1.00326	1.08468	0.0337166	ERBB2_P04626_OID21520_v1_Oncology.csv	UKBPPP	0.338317	ERBB2_P04626_OID21520_v1_Oncology.csv:HIP:UKBPPP				FALSE	FALSE	FALSE
ERBB2	UKBPPP;deCODE;Fenland	ERBB2:KneeHipOA	-0.0251348	5.84695e-05	0.000871971	KNEEHIP	Inverse variance weighted (correlation inc)	1.02069	0.983004	1.05982	0.286	ERBB2_P04626_OID21520_v1_Oncology.csv	UKBPPP	0.714963	ERBB2_P04626_OID21520_v1_Oncology.csv:KNEEHIP:UKBPPP				FALSE	FALSE	FALSE
ERBB2	UKBPPP;deCODE;Fenland	ERBB2:KneeOA	-0.0215378	0.00309291	0.0360182	KNEE	Inverse variance weighted (correlation inc)	1.01109	0.968991	1.05502	0.611287	ERBB2_P04626_OID21520_v1_Oncology.csv	UKBPPP	0.901216	ERBB2_P04626_OID21520_v1_Oncology.csv:KNEE:UKBPPP				FALSE	FALSE	FALSE
ERBB2	UKBPPP;deCODE;Fenland	ERBB2:SpineOA	0.010588	0.50383	0.772483	SPINE	Inverse variance weighted (correlation inc)	1.03785	0.991916	1.08592	0.107708	ERBB2_P04626_OID21520_v1_Oncology.csv	UKBPPP	0.779652	ERBB2_P04626_OID21520_v1_Oncology.csv:SPINE:UKBPPP				FALSE	FALSE	FALSE
ERBB2	UKBPPP;deCODE;Fenland	ERBB2:THR	0.00149727	0.956928	0.977665	THR	Inverse variance weighted (correlation inc)	1.04397	0.984592	1.10693	0.149787	ERBB2_P04626_OID21520_v1_Oncology.csv	UKBPPP	0.626717	ERBB2_P04626_OID21520_v1_Oncology.csv:THR:UKBPPP				FALSE	FALSE	FALSE
ERBB2	UKBPPP;deCODE;Fenland	ERBB2:ThumbOA	0.0110602	0.794751	0.99602	THUMB	Inverse variance weighted (correlation inc)	1.13782	1.01106	1.28047	0.032154	ERBB2_P04626_OID21520_v1_Oncology.csv	UKBPPP	0.60258	ERBB2_P04626_OID21520_v1_Oncology.csv:THUMB:UKBPPP				FALSE	FALSE	FALSE
ERBB2	UKBPPP;deCODE;Fenland	ERBB2:TJR	-0.0309628	0.0932434	0.3122	TJR	Inverse variance weighted (correlation inc)	1.00965	0.967989	1.05311	0.654986	ERBB2_P04626_OID21520_v1_Oncology.csv	UKBPPP	0.898803	ERBB2_P04626_OID21520_v1_Oncology.csv:TJR:UKBPPP				FALSE	FALSE	FALSE
ERBB2	UKBPPP;deCODE;Fenland	ERBB2:TKR	-0.0587962	0.0212828	0.32724	TKR	Inverse variance weighted (correlation inc)	0.981232	0.935496	1.02921	0.436594	ERBB2_P04626_OID21520_v1_Oncology.csv	UKBPPP	0.845306	ERBB2_P04626_OID21520_v1_Oncology.csv:TKR:UKBPPP				FALSE	FALSE	FALSE
ERBB3	UKBPPP;deCODE;Fenland	ERBB3:AllOA	0.00706675	0.0194832	0.0519137	ALLOA	Inverse variance weighted (correlation inc)	1.0423	0.961925	1.1294	0.311579	2617_56_ERBB3_ERBB3.csv	deCODE	0.740293	2617_56_ERBB3_ERBB3.csv:ALLOA:deCODE				FALSE	FALSE	FALSE
ERBB3	UKBPPP;deCODE;Fenland	ERBB3:AllOA	0.00706675	0.0194832	0.0519137	ALLOA	Inverse variance weighted (correlation inc)	1.01286	0.966529	1.06141	0.592722	ERBB3_P21860_OID20705_v1_Inflammation.csv	UKBPPP	0.887751	ERBB3_P21860_OID20705_v1_Inflammation.csv:ALLOA:UKBPPP				FALSE	FALSE	FALSE
ERBB3	UKBPPP;deCODE;Fenland	ERBB3:AllOA	0.00706675	0.0194832	0.0519137	ALLOA	Inverse variance weighted (correlation inc)	1.00682	0.972184	1.04269	0.703591	ERBB3_2617_56.csv	Fenland	0.952902	ERBB3_2617_56.csv:ALLOA:Fenland				FALSE	FALSE	FALSE
ERBB3	UKBPPP;deCODE;Fenland	ERBB3:FingerOA	0.0527304	0.437715	0.851048	FINGER	Inverse variance weighted (correlation inc)	1.07407	0.815487	1.41465	0.611104	2617_56_ERBB3_ERBB3.csv	deCODE	0.980119	2617_56_ERBB3_ERBB3.csv:FINGER:deCODE				FALSE	FALSE	FALSE
ERBB3	UKBPPP;deCODE;Fenland	ERBB3:FingerOA	0.0527304	0.437715	0.851048	FINGER	Inverse variance weighted (correlation inc)	1.04825	0.861646	1.27527	0.637521	ERBB3_2617_56.csv	Fenland	0.971827	ERBB3_2617_56.csv:FINGER:Fenland				FALSE	FALSE	FALSE
ERBB3	UKBPPP;deCODE;Fenland	ERBB3:HandOA	0.0111252	0.409392	0.997994	HAND	Inverse variance weighted (correlation inc)	1.02548	0.87932	1.19594	0.748399	2617_56_ERBB3_ERBB3.csv	deCODE	0.964469	2617_56_ERBB3_ERBB3.csv:HAND:deCODE				FALSE	FALSE	FALSE
ERBB3	UKBPPP;deCODE;Fenland	ERBB3:HandOA	0.0111252	0.409392	0.997994	HAND	Inverse variance weighted (correlation inc)	0.970454	0.867649	1.08544	0.599617	ERBB3_P21860_OID20705_v1_Inflammation.csv	UKBPPP	0.953723	ERBB3_P21860_OID20705_v1_Inflammation.csv:HAND:UKBPPP				FALSE	FALSE	FALSE
ERBB3	UKBPPP;deCODE;Fenland	ERBB3:HandOA	0.0111252	0.409392	0.997994	HAND	Inverse variance weighted (correlation inc)	0.965151	0.869517	1.0713	0.505243	ERBB3_2617_56.csv	Fenland	0.913922	ERBB3_2617_56.csv:HAND:Fenland				FALSE	FALSE	FALSE
ERBB3	UKBPPP;deCODE;Fenland	ERBB3:HipOA	-0.0128207	0.131626	0.41105	HIP	Inverse variance weighted (correlation inc)	1.00542	0.942375	1.07269	0.869948	ERBB3_P21860_OID20705_v1_Inflammation.csv	UKBPPP	0.977306	ERBB3_P21860_OID20705_v1_Inflammation.csv:HIP:UKBPPP				FALSE	FALSE	FALSE
ERBB3	UKBPPP;deCODE;Fenland	ERBB3:HipOA	-0.0128207	0.131626	0.41105	HIP	Inverse variance weighted (correlation inc)	0.981299	0.867188	1.11043	0.764708	2617_56_ERBB3_ERBB3.csv	deCODE	0.943797	2617_56_ERBB3_ERBB3.csv:HIP:deCODE				FALSE	FALSE	FALSE
ERBB3	UKBPPP;deCODE;Fenland	ERBB3:HipOA	-0.0128207	0.131626	0.41105	HIP	Inverse variance weighted (correlation inc)	0.978483	0.915433	1.04588	0.522126	ERBB3_2617_56.csv	Fenland	0.879502	ERBB3_2617_56.csv:HIP:Fenland				FALSE	FALSE	FALSE
ERBB3	UKBPPP;deCODE;Fenland	ERBB3:KneeHipOA	-0.0144626	0.00303928	0.021774	KNEEHIP	Inverse variance weighted (correlation inc)	1.02293	0.983093	1.06437	0.263326	ERBB3_P21860_OID20705_v1_Inflammation.csv	UKBPPP	0.697448	ERBB3_P21860_OID20705_v1_Inflammation.csv:KNEEHIP:UKBPPP				FALSE	FALSE	FALSE
ERBB3	UKBPPP;deCODE;Fenland	ERBB3:KneeHipOA	-0.0144626	0.00303928	0.021774	KNEEHIP	Inverse variance weighted (correlation inc)	1.05497	0.973181	1.14363	0.193699	2617_56_ERBB3_ERBB3.csv	deCODE	0.663569	2617_56_ERBB3_ERBB3.csv:KNEEHIP:deCODE				FALSE	FALSE	FALSE
ERBB3	UKBPPP;deCODE;Fenland	ERBB3:KneeHipOA	-0.0144626	0.00303928	0.021774	KNEEHIP	Inverse variance weighted (correlation inc)	1.01867	0.970661	1.06905	0.452642	ERBB3_2617_56.csv	Fenland	0.861933	ERBB3_2617_56.csv:KNEEHIP:Fenland				FALSE	FALSE	FALSE
ERBB3	UKBPPP;deCODE;Fenland	ERBB3:KneeOA	-0.0168705	0.00297814	0.0351013	KNEE	Inverse variance weighted (correlation inc)	1.1052	0.971925	1.25674	0.127096	2617_56_ERBB3_ERBB3.csv	deCODE	0.531729	2617_56_ERBB3_ERBB3.csv:KNEE:deCODE				FALSE	FALSE	FALSE
ERBB3	UKBPPP;deCODE;Fenland	ERBB3:KneeOA	-0.0168705	0.00297814	0.0351013	KNEE	Inverse variance weighted (correlation inc)	1.02198	0.961136	1.08667	0.487551	ERBB3_P21860_OID20705_v1_Inflammation.csv	UKBPPP	0.847276	ERBB3_P21860_OID20705_v1_Inflammation.csv:KNEE:UKBPPP				FALSE	FALSE	FALSE
ERBB3	UKBPPP;deCODE;Fenland	ERBB3:KneeOA	-0.0168705	0.00297814	0.0351013	KNEE	Inverse variance weighted (correlation inc)	1.02794	0.97473	1.08405	0.309562	ERBB3_2617_56.csv	Fenland	0.767549	ERBB3_2617_56.csv:KNEE:Fenland				FALSE	FALSE	FALSE
ERBB3	UKBPPP;deCODE;Fenland	ERBB3:SpineOA	0.0308595	0.0125163	0.0903331	SPINE	Inverse variance weighted (correlation inc)	1.07322	0.961262	1.19822	0.208701	2617_56_ERBB3_ERBB3.csv	deCODE	0.877189	2617_56_ERBB3_ERBB3.csv:SPINE:deCODE				FALSE	FALSE	FALSE
ERBB3	UKBPPP;deCODE;Fenland	ERBB3:SpineOA	0.0308595	0.0125163	0.0903331	SPINE	Inverse variance weighted (correlation inc)	0.996797	0.942396	1.05434	0.910801	ERBB3_P21860_OID20705_v1_Inflammation.csv	UKBPPP	0.981519	ERBB3_P21860_OID20705_v1_Inflammation.csv:SPINE:UKBPPP				FALSE	FALSE	FALSE
ERBB3	UKBPPP;deCODE;Fenland	ERBB3:THR	0.0285193	0.187325	0.419707	THR	Inverse variance weighted (correlation inc)	0.963376	0.880185	1.05443	0.418079	ERBB3_2617_56.csv	Fenland	0.86535	ERBB3_2617_56.csv:THR:Fenland				FALSE	FALSE	FALSE
ERBB3	UKBPPP;deCODE;Fenland	ERBB3:THR	0.0285193	0.187325	0.419707	THR	Inverse variance weighted (correlation inc)	0.908971	0.789154	1.04698	0.1857	2617_56_ERBB3_ERBB3.csv	deCODE	0.680783	2617_56_ERBB3_ERBB3.csv:THR:deCODE				FALSE	FALSE	FALSE
ERBB3	UKBPPP;deCODE;Fenland	ERBB3:THR	0.0285193	0.187325	0.419707	THR	Inverse variance weighted (correlation inc)	0.997576	0.923125	1.07803	0.95109	ERBB3_P21860_OID20705_v1_Inflammation.csv	UKBPPP	0.988657	ERBB3_P21860_OID20705_v1_Inflammation.csv:THR:UKBPPP				FALSE	FALSE	FALSE
ERBB3	UKBPPP;deCODE;Fenland	ERBB3:ThumbOA	-0.00556721	0.866715	0.99602	THUMB	Inverse variance weighted (correlation inc)	0.972127	0.836754	1.1294	0.711768	ERBB3_P21860_OID20705_v1_Inflammation.csv	UKBPPP	0.956067	ERBB3_P21860_OID20705_v1_Inflammation.csv:THUMB:UKBPPP				FALSE	FALSE	FALSE
ERBB3	UKBPPP;deCODE;Fenland	ERBB3:ThumbOA	-0.00556721	0.866715	0.99602	THUMB	Inverse variance weighted (correlation inc)	1.01165	0.783866	1.30562	0.929094	2617_56_ERBB3_ERBB3.csv	deCODE	0.986002	2617_56_ERBB3_ERBB3.csv:THUMB:deCODE				FALSE	FALSE	FALSE
ERBB3	UKBPPP;deCODE;Fenland	ERBB3:ThumbOA	-0.00556721	0.866715	0.99602	THUMB	Inverse variance weighted (correlation inc)	0.98323	0.78652	1.22914	0.881955	ERBB3_2617_56.csv	Fenland	0.986938	ERBB3_2617_56.csv:THUMB:Fenland				FALSE	FALSE	FALSE
ERBB3	UKBPPP;deCODE;Fenland	ERBB3:TJR	-0.0100067	0.48688	0.707331	TJR	Inverse variance weighted (correlation inc)	0.989106	0.886441	1.10366	0.844674	2617_56_ERBB3_ERBB3.csv	deCODE	0.966506	2617_56_ERBB3_ERBB3.csv:TJR:deCODE				FALSE	FALSE	FALSE
ERBB3	UKBPPP;deCODE;Fenland	ERBB3:TJR	-0.0100067	0.48688	0.707331	TJR	Inverse variance weighted (correlation inc)	1.00224	0.930393	1.07964	0.952913	ERBB3_2617_56.csv	Fenland	0.987438	ERBB3_2617_56.csv:TJR:Fenland				FALSE	FALSE	FALSE
ERBB3	UKBPPP;deCODE;Fenland	ERBB3:TJR	-0.0100067	0.48688	0.707331	TJR	Inverse variance weighted (correlation inc)	1.02218	0.962927	1.08507	0.47154	ERBB3_P21860_OID20705_v1_Inflammation.csv	UKBPPP	0.830444	ERBB3_P21860_OID20705_v1_Inflammation.csv:TJR:UKBPPP				FALSE	FALSE	FALSE
ERBB3	UKBPPP;deCODE;Fenland	ERBB3:TKR	-0.040313	0.0429958	0.456894	TKR	Inverse variance weighted (correlation inc)	1.02874	0.936945	1.12952	0.552425	ERBB3_2617_56.csv	Fenland	0.88958	ERBB3_2617_56.csv:TKR:Fenland				FALSE	FALSE	FALSE
ERBB3	UKBPPP;deCODE;Fenland	ERBB3:TKR	-0.040313	0.0429958	0.456894	TKR	Inverse variance weighted (correlation inc)	1.02997	0.944229	1.1235	0.505473	ERBB3_P21860_OID20705_v1_Inflammation.csv	UKBPPP	0.871549	ERBB3_P21860_OID20705_v1_Inflammation.csv:TKR:UKBPPP				FALSE	FALSE	FALSE
ERBB3	UKBPPP;deCODE;Fenland	ERBB3:TKR	-0.040313	0.0429958	0.456894	TKR	Inverse variance weighted (correlation inc)	1.07383	0.911118	1.26559	0.395513	2617_56_ERBB3_ERBB3.csv	deCODE	0.796141	2617_56_ERBB3_ERBB3.csv:TKR:deCODE				FALSE	FALSE	FALSE
ERBB4	UKBPPP;deCODE;Fenland	ERBB4:AllOA	-0.0117176	0.0018713	0.00840219	ALLOA	Inverse variance weighted (correlation inc)	1.00044	0.983658	1.01752	0.958932	ERBB4_Q15303_OID21510_v1_Oncology.csv	UKBPPP	0.988868	ERBB4_Q15303_OID21510_v1_Oncology.csv:ALLOA:UKBPPP				FALSE	FALSE	FALSE
ERBB4	UKBPPP;deCODE;Fenland	ERBB4:FingerOA	-0.081812	0.333726	0.812847	FINGER							UKB		NA:FINGER:UKB					FALSE	FALSE
ERBB4	UKBPPP;deCODE;Fenland	ERBB4:HandOA	0.00517083	0.758218	0.997994	HAND	Inverse variance weighted (correlation inc)	1.0246	0.970125	1.08214	0.38323	ERBB4_Q15303_OID21510_v1_Oncology.csv	UKBPPP	0.873715	ERBB4_Q15303_OID21510_v1_Oncology.csv:HAND:UKBPPP				FALSE	FALSE	FALSE
ERBB4	UKBPPP;deCODE;Fenland	ERBB4:HipOA	-0.0366734	0.000535094	0.0122194	HIP	Inverse variance weighted (correlation inc)	1.00713	0.971263	1.04431	0.701093	ERBB4_Q15303_OID21510_v1_Oncology.csv	UKBPPP	0.93243	ERBB4_Q15303_OID21510_v1_Oncology.csv:HIP:UKBPPP				FALSE	FALSE	FALSE
ERBB4	UKBPPP;deCODE;Fenland	ERBB4:KneeHipOA	-0.0253747	2.98347e-05	0.000512982	KNEEHIP	Inverse variance weighted (correlation inc)	0.998034	0.975386	1.02121	0.866566	ERBB4_Q15303_OID21510_v1_Oncology.csv	UKBPPP	0.971031	ERBB4_Q15303_OID21510_v1_Oncology.csv:KNEEHIP:UKBPPP				FALSE	FALSE	FALSE
ERBB4	UKBPPP;deCODE;Fenland	ERBB4:KneeOA	-0.0192883	0.00641008	0.0580083	KNEE	Inverse variance weighted (correlation inc)	0.987981	0.96273	1.01389	0.359965	ERBB4_Q15303_OID21510_v1_Oncology.csv	UKBPPP	0.782649	ERBB4_Q15303_OID21510_v1_Oncology.csv:KNEE:UKBPPP				FALSE	FALSE	FALSE
ERBB4	UKBPPP;deCODE;Fenland	ERBB4:SpineOA	-0.0394198	0.010439	0.0784201	SPINE	Inverse variance weighted (correlation inc)	1.01989	0.9824	1.05882	0.30264	ERBB4_Q15303_OID21510_v1_Oncology.csv	UKBPPP	0.844389	ERBB4_Q15303_OID21510_v1_Oncology.csv:SPINE:UKBPPP				FALSE	FALSE	FALSE
ERBB4	UKBPPP;deCODE;Fenland	ERBB4:THR	-0.00472903	0.860669	0.937308	THR	Inverse variance weighted (correlation inc)	1.01124	0.971439	1.05266	0.585449	ERBB4_Q15303_OID21510_v1_Oncology.csv	UKBPPP	0.94084	ERBB4_Q15303_OID21510_v1_Oncology.csv:THR:UKBPPP				FALSE	FALSE	FALSE
ERBB4	UKBPPP;deCODE;Fenland	ERBB4:ThumbOA	-0.00426226	0.91784	0.99602	THUMB	Inverse variance weighted (correlation inc)	1.08176	0.999181	1.17116	0.0524074	ERBB4_Q15303_OID21510_v1_Oncology.csv	UKBPPP	0.629501	ERBB4_Q15303_OID21510_v1_Oncology.csv:THUMB:UKBPPP				FALSE	FALSE	FALSE
ERBB4	UKBPPP;deCODE;Fenland	ERBB4:TJR	-0.0409614	0.0223189	0.150306	TJR	Inverse variance weighted (correlation inc)	0.994168	0.960519	1.029	0.73918	ERBB4_Q15303_OID21510_v1_Oncology.csv	UKBPPP	0.927696	ERBB4_Q15303_OID21510_v1_Oncology.csv:TJR:UKBPPP				FALSE	FALSE	FALSE
ERBB4	UKBPPP;deCODE;Fenland	ERBB4:TKR	-0.0439626	0.0764338	0.578798	TKR	Inverse variance weighted (correlation inc)	0.964273	0.923145	1.00723	0.101852	ERBB4_Q15303_OID21510_v1_Oncology.csv	UKBPPP	0.526863	ERBB4_Q15303_OID21510_v1_Oncology.csv:TKR:UKBPPP				FALSE	FALSE	FALSE
ERBIN	UKBPPP	ERBIN:AllOA	0.0413147	0.010491	0.0323472	ALLOA							UKB		NA:ALLOA:UKB					FALSE	FALSE
ERBIN	UKBPPP	ERBIN:FingerOA	0.407956	0.260589	0.784654	FINGER							UKB		NA:FINGER:UKB					FALSE	FALSE
ERBIN	UKBPPP	ERBIN:HandOA	-0.0200537	0.78053	0.997994	HAND							UKB		NA:HAND:UKB					FALSE	FALSE
ERBIN	UKBPPP	ERBIN:HipOA	0.0243265	0.591938	0.799184	HIP							UKB		NA:HIP:UKB					FALSE	FALSE
ERBIN	UKBPPP	ERBIN:KneeHipOA	0.0513924	0.0484634	0.141206	KNEEHIP							UKB		NA:KNEEHIP:UKB					FALSE	FALSE
ERBIN	UKBPPP	ERBIN:KneeOA	0.0532611	0.0789451	0.257254	KNEE							UKB		NA:KNEE:UKB					FALSE	FALSE
ERBIN	UKBPPP	ERBIN:SpineOA	-0.0521684	0.42895	0.739735	SPINE							UKB		NA:SPINE:UKB					FALSE	FALSE
ERBIN	UKBPPP	ERBIN:THR	0.23427	0.0424111	0.179573	THR							UKB		NA:THR:UKB					FALSE	FALSE
ERBIN	UKBPPP	ERBIN:ThumbOA	-0.0655295	0.711268	0.99602	THUMB							UKB		NA:THUMB:UKB					FALSE	FALSE
ERBIN	UKBPPP	ERBIN:TJR	0.117264	0.126847	0.35741	TJR							UKB		NA:TJR:UKB					FALSE	FALSE
ERBIN	UKBPPP	ERBIN:TKR	0.0442893	0.676979	0.974783	TKR							UKB		NA:TKR:UKB					FALSE	FALSE
ERC2	UKBPPP	ERC2:AllOA	0.0293603	0.00557671	0.0200501	ALLOA	Inverse variance weighted (correlation inc)	0.984787	0.897006	1.08116	0.747589	ERC2_O15083_OID30880_v1_Neurology_II.csv	UKBPPP	0.941121	ERC2_O15083_OID30880_v1_Neurology_II.csv:ALLOA:UKBPPP				FALSE	FALSE	FALSE
ERC2	UKBPPP	ERC2:FingerOA	-0.114618	0.630017	0.900471	FINGER							UKB		NA:FINGER:UKB					FALSE	FALSE
ERC2	UKBPPP	ERC2:HandOA	-0.00785522	0.867895	0.997994	HAND	Inverse variance weighted (correlation inc)	1.13401	0.836433	1.53746	0.418028	ERC2_O15083_OID30880_v1_Neurology_II.csv	UKBPPP	0.898864	ERC2_O15083_OID30880_v1_Neurology_II.csv:HAND:UKBPPP				FALSE	FALSE	FALSE
ERC2	UKBPPP	ERC2:HipOA	0.0561484	0.0593526	0.266954	HIP	Inverse variance weighted (correlation inc)	0.934916	0.779307	1.1216	0.468729	ERC2_O15083_OID30880_v1_Neurology_II.csv	UKBPPP	0.866286	ERC2_O15083_OID30880_v1_Neurology_II.csv:HIP:UKBPPP				FALSE	FALSE	FALSE
ERC2	UKBPPP	ERC2:KneeHipOA	0.0430033	0.0118551	0.0547588	KNEEHIP	Inverse variance weighted (correlation inc)	1.04006	0.910714	1.18777	0.562128	ERC2_O15083_OID30880_v1_Neurology_II.csv	UKBPPP	0.878397	ERC2_O15083_OID30880_v1_Neurology_II.csv:KNEEHIP:UKBPPP				FALSE	FALSE	FALSE
ERC2	UKBPPP	ERC2:KneeOA	0.031715	0.110866	0.314948	KNEE	Inverse variance weighted (correlation inc)	1.08071	0.934007	1.25045	0.297059	ERC2_O15083_OID30880_v1_Neurology_II.csv	UKBPPP	0.746876	ERC2_O15083_OID30880_v1_Neurology_II.csv:KNEE:UKBPPP				FALSE	FALSE	FALSE
ERC2	UKBPPP	ERC2:SpineOA	0.0547834	0.205544	0.545196	SPINE	Inverse variance weighted (correlation inc)	0.961676	0.778604	1.18779	0.716829	ERC2_O15083_OID30880_v1_Neurology_II.csv	UKBPPP	0.964848	ERC2_O15083_OID30880_v1_Neurology_II.csv:SPINE:UKBPPP				FALSE	FALSE	FALSE
ERC2	UKBPPP	ERC2:THR	0.105976	0.161776	0.384135	THR	Inverse variance weighted (correlation inc)	0.881452	0.697337	1.11418	0.291167	ERC2_O15083_OID30880_v1_Neurology_II.csv	UKBPPP	0.779019	ERC2_O15083_OID30880_v1_Neurology_II.csv:THR:UKBPPP				FALSE	FALSE	FALSE
ERC2	UKBPPP	ERC2:ThumbOA	-0.027366	0.813756	0.99602	THUMB	Inverse variance weighted (correlation inc)	1.26639	0.797347	2.01135	0.317041	ERC2_O15083_OID30880_v1_Neurology_II.csv	UKBPPP	0.839178	ERC2_O15083_OID30880_v1_Neurology_II.csv:THUMB:UKBPPP				FALSE	FALSE	FALSE
ERC2	UKBPPP	ERC2:TJR	0.0762264	0.130427	0.361706	TJR	Inverse variance weighted (correlation inc)	0.973612	0.799812	1.18518	0.789808	ERC2_O15083_OID30880_v1_Neurology_II.csv	UKBPPP	0.938173	ERC2_O15083_OID30880_v1_Neurology_II.csv:TJR:UKBPPP				FALSE	FALSE	FALSE
ERC2	UKBPPP	ERC2:TKR	0.0489169	0.483163	0.940601	TKR	Inverse variance weighted (correlation inc)	1.1536	0.903264	1.47331	0.252276	ERC2_O15083_OID30880_v1_Neurology_II.csv	UKBPPP	0.738963	ERC2_O15083_OID30880_v1_Neurology_II.csv:TKR:UKBPPP				FALSE	FALSE	FALSE
ERCC1	UKBPPP;deCODE;Fenland	ERCC1:AllOA	-0.00122447	0.790655	0.871122	ALLOA							UKB		NA:ALLOA:UKB					FALSE	FALSE
ERCC1	UKBPPP;deCODE;Fenland	ERCC1:FingerOA	0.10474	0.312048	0.809325	FINGER							UKB		NA:FINGER:UKB					FALSE	FALSE
ERCC1	UKBPPP;deCODE;Fenland	ERCC1:HandOA	-0.0483247	0.0187685	0.900668	HAND							UKB		NA:HAND:UKB					FALSE	FALSE
ERCC1	UKBPPP;deCODE;Fenland	ERCC1:HipOA	0.000515658	0.968278	0.989122	HIP							UKB		NA:HIP:UKB					FALSE	FALSE
ERCC1	UKBPPP;deCODE;Fenland	ERCC1:KneeHipOA	-0.00485	0.514551	0.678187	KNEEHIP							UKB		NA:KNEEHIP:UKB					FALSE	FALSE
ERCC1	UKBPPP;deCODE;Fenland	ERCC1:KneeOA	-0.00686884	0.427782	0.663698	KNEE							UKB		NA:KNEE:UKB					FALSE	FALSE
ERCC1	UKBPPP;deCODE;Fenland	ERCC1:SpineOA	-0.00141116	0.940304	0.977421	SPINE							UKB		NA:SPINE:UKB					FALSE	FALSE
ERCC1	UKBPPP;deCODE;Fenland	ERCC1:THR	-0.00910368	0.782532	0.895952	THR							UKB		NA:THR:UKB					FALSE	FALSE
ERCC1	UKBPPP;deCODE;Fenland	ERCC1:ThumbOA	0.00819007	0.871368	0.99602	THUMB							UKB		NA:THUMB:UKB					FALSE	FALSE
ERCC1	UKBPPP;deCODE;Fenland	ERCC1:TJR	-0.00453005	0.836465	0.92543	TJR							UKB		NA:TJR:UKB					FALSE	FALSE
ERCC1	UKBPPP;deCODE;Fenland	ERCC1:TKR	-0.00227841	0.940208	0.993489	TKR							UKB		NA:TKR:UKB					FALSE	FALSE
ERCC4	deCODE;Fenland	ERCC4:AllOA				ALLOA	Wald ratio	1.00515	0.884209	1.14263	0.9374	9895_77_ERCC4_XPF.csv	deCODE	0.989743	9895_77_ERCC4_XPF.csv:ALLOA:deCODE				FALSE
ERCC4	deCODE;Fenland	ERCC4:FingerOA				FINGER	Wald ratio	0.509331	0.222363	1.16664	0.1106	9895_77_ERCC4_XPF.csv	deCODE	0.836605	9895_77_ERCC4_XPF.csv:FINGER:deCODE				FALSE
ERCC4	deCODE;Fenland	ERCC4:HandOA				HAND	Wald ratio	0.68494	0.441342	1.06299	0.09149	9895_77_ERCC4_XPF.csv	deCODE	0.669492	9895_77_ERCC4_XPF.csv:HAND:deCODE				FALSE
ERCC4	deCODE;Fenland	ERCC4:HipOA				HIP	Wald ratio	1.01727	0.779043	1.32835	0.8999	9895_77_ERCC4_XPF.csv	deCODE	0.975977	9895_77_ERCC4_XPF.csv:HIP:deCODE				FALSE
ERCC4	deCODE;Fenland	ERCC4:KneeHipOA				KNEEHIP	Wald ratio	1.01727	0.838423	1.23427	0.8622	9895_77_ERCC4_XPF.csv	deCODE	0.967186	9895_77_ERCC4_XPF.csv:KNEEHIP:deCODE				FALSE
ERCC4	deCODE;Fenland	ERCC4:KneeOA				KNEE	Wald ratio	1.07457	0.869984	1.32726	0.5045	9895_77_ERCC4_XPF.csv	deCODE	0.869255	9895_77_ERCC4_XPF.csv:KNEE:deCODE				FALSE
ERCC4	deCODE;Fenland	ERCC4:SpineOA				SPINE	Wald ratio	0.989779	0.724671	1.35187	0.9485	9895_77_ERCC4_XPF.csv	deCODE	0.992805	9895_77_ERCC4_XPF.csv:SPINE:deCODE				FALSE
ERCC4	deCODE;Fenland	ERCC4:THR				THR	Wald ratio	0.981341	0.68978	1.39614	0.9166	9895_77_ERCC4_XPF.csv	deCODE	0.993942	9895_77_ERCC4_XPF.csv:THR:deCODE				FALSE
ERCC4	deCODE;Fenland	ERCC4:ThumbOA				THUMB	Wald ratio	0.575174	0.284644	1.16224	0.1233	9895_77_ERCC4_XPF.csv	deCODE	0.7241	9895_77_ERCC4_XPF.csv:THUMB:deCODE				FALSE
ERCC4	deCODE;Fenland	ERCC4:TJR				TJR	Wald ratio	0.900818	0.661615	1.2265	0.5071	9895_77_ERCC4_XPF.csv	deCODE	0.8795	9895_77_ERCC4_XPF.csv:TJR:deCODE				FALSE
ERCC4	deCODE;Fenland	ERCC4:TKR				TKR	Wald ratio	0.948302	0.652148	1.37895	0.7811	9895_77_ERCC4_XPF.csv	deCODE	0.94977	9895_77_ERCC4_XPF.csv:TKR:deCODE				FALSE
EREG	UKBPPP;deCODE;Fenland	EREG:AllOA	0.0248088	0.0461031	0.100267	ALLOA	Wald ratio	0.986079	0.892238	1.08979	0.7835	EREG_O14944_OID20905_v1_Neurology.csv	UKBPPP	0.950127	EREG_O14944_OID20905_v1_Neurology.csv:ALLOA:UKBPPP				FALSE	FALSE	FALSE
EREG	UKBPPP;deCODE;Fenland	EREG:AllOA	0.0248088	0.0461031	0.100267	ALLOA	Wald ratio	0.986524	0.895517	1.08678	0.7835	EPI_4956_2.csv	Fenland	0.960974	EPI_4956_2.csv:ALLOA:Fenland				FALSE	FALSE	FALSE
EREG	UKBPPP;deCODE;Fenland	EREG:FingerOA	-0.0934471	0.73804	0.928825	FINGER	Wald ratio	0.758523	0.432158	1.33136	0.3356	EPI_4956_2.csv	Fenland	0.939805	EPI_4956_2.csv:FINGER:Fenland				FALSE	FALSE	FALSE
EREG	UKBPPP;deCODE;Fenland	EREG:HandOA	-0.0985046	0.0756782	0.997994	HAND	Wald ratio	0.970334	0.72382	1.3008	0.8404	EREG_O14944_OID20905_v1_Neurology.csv	UKBPPP	0.976085	EREG_O14944_OID20905_v1_Neurology.csv:HAND:UKBPPP				FALSE	FALSE	FALSE
EREG	UKBPPP;deCODE;Fenland	EREG:HandOA	-0.0985046	0.0756782	0.997994	HAND	Wald ratio	0.971275	0.731386	1.28985	0.8404	EPI_4956_2.csv	Fenland	0.97617	EPI_4956_2.csv:HAND:Fenland				FALSE	FALSE	FALSE
EREG	UKBPPP;deCODE;Fenland	EREG:HipOA	0.0448718	0.199402	0.492665	HIP	Wald ratio	0.852213	0.705799	1.029	0.09636	EREG_O14944_OID20905_v1_Neurology.csv	UKBPPP	0.534464	EREG_O14944_OID20905_v1_Neurology.csv:HIP:UKBPPP				FALSE	FALSE	FALSE
EREG	UKBPPP;deCODE;Fenland	EREG:HipOA	0.0448718	0.199402	0.492665	HIP	Wald ratio	0.856609	0.713755	1.02805	0.09636	EPI_4956_2.csv	Fenland	0.560205	EPI_4956_2.csv:HIP:Fenland				FALSE	FALSE	FALSE
EREG	UKBPPP;deCODE;Fenland	EREG:KneeHipOA	0.0224285	0.263713	0.437244	KNEEHIP	Wald ratio	0.995988	0.872095	1.13748	0.9527	EPI_4956_2.csv	Fenland	0.991932	EPI_4956_2.csv:KNEEHIP:Fenland				FALSE	FALSE	FALSE
EREG	UKBPPP;deCODE;Fenland	EREG:KneeHipOA	0.0224285	0.263713	0.437244	KNEEHIP	Wald ratio	0.995855	0.868137	1.14236	0.9527	EREG_O14944_OID20905_v1_Neurology.csv	UKBPPP	0.992061	EREG_O14944_OID20905_v1_Neurology.csv:KNEEHIP:UKBPPP				FALSE	FALSE	FALSE
EREG	UKBPPP;deCODE;Fenland	EREG:KneeOA	0.00305155	0.896064	0.954865	KNEE	Wald ratio	1.03997	0.895316	1.20801	0.608	EPI_4956_2.csv	Fenland	0.885543	EPI_4956_2.csv:KNEE:Fenland				FALSE	FALSE	FALSE
EREG	UKBPPP;deCODE;Fenland	EREG:KneeOA	0.00305155	0.896064	0.954865	KNEE	Wald ratio	1.04133	0.892031	1.21562	0.608	EREG_O14944_OID20905_v1_Neurology.csv	UKBPPP	0.901216	EREG_O14944_OID20905_v1_Neurology.csv:KNEE:UKBPPP				FALSE	FALSE	FALSE
EREG	UKBPPP;deCODE;Fenland	EREG:SpineOA	-0.0140468	0.782227	0.913491	SPINE	Wald ratio	1.07261	0.870809	1.32117	0.5098	EREG_O14944_OID20905_v1_Neurology.csv	UKBPPP	0.904669	EREG_O14944_OID20905_v1_Neurology.csv:SPINE:UKBPPP				FALSE	FALSE	FALSE
EREG	UKBPPP;deCODE;Fenland	EREG:THR	0.178345	0.0449442	0.184349	THR	Wald ratio	0.698529	0.546655	0.892598	0.004126	EREG_O14944_OID20905_v1_Neurology.csv	UKBPPP	0.111728	EREG_O14944_OID20905_v1_Neurology.csv:THR:UKBPPP				FALSE	FALSE	FALSE
EREG	UKBPPP;deCODE;Fenland	EREG:THR	0.178345	0.0449442	0.184349	THR	Wald ratio	0.706638	0.55738	0.895866	0.004126	EPI_4956_2.csv	Fenland	0.101684	EPI_4956_2.csv:THR:Fenland				FALSE	FALSE	FALSE
EREG	UKBPPP;deCODE;Fenland	EREG:ThumbOA	-0.252938	0.0636866	0.9099	THUMB	Wald ratio	0.633954	0.401099	1.00199	0.051	EPI_4956_2.csv	Fenland	0.553694	EPI_4956_2.csv:THUMB:Fenland				FALSE	FALSE	FALSE
EREG	UKBPPP;deCODE;Fenland	EREG:ThumbOA	-0.252938	0.0636866	0.9099	THUMB	Wald ratio	0.624422	0.389102	1.00206	0.051	EREG_O14944_OID20905_v1_Neurology.csv	UKBPPP	0.627269	EREG_O14944_OID20905_v1_Neurology.csv:THUMB:UKBPPP				FALSE	FALSE	FALSE
EREG	UKBPPP;deCODE;Fenland	EREG:TJR	0.0391626	0.508152	0.718591	TJR	Wald ratio	0.903928	0.746993	1.09383	0.2992	EPI_4956_2.csv	Fenland	0.736555	EPI_4956_2.csv:TJR:Fenland				FALSE	FALSE	FALSE
EREG	UKBPPP;deCODE;Fenland	EREG:TJR	0.0391626	0.508152	0.718591	TJR	Wald ratio	0.900899	0.739785	1.0971	0.2992	EREG_O14944_OID20905_v1_Neurology.csv	UKBPPP	0.753819	EREG_O14944_OID20905_v1_Neurology.csv:TJR:UKBPPP				FALSE	FALSE	FALSE
EREG	UKBPPP;deCODE;Fenland	EREG:TKR	-0.0757494	0.355104	0.901545	TKR	Wald ratio	1.10795	0.858109	1.43054	0.4317	EPI_4956_2.csv	Fenland	0.838898	EPI_4956_2.csv:TKR:Fenland				FALSE	FALSE	FALSE
EREG	UKBPPP;deCODE;Fenland	EREG:TKR	-0.0757494	0.355104	0.901545	TKR	Wald ratio	1.11173	0.853756	1.44766	0.4317	EREG_O14944_OID20905_v1_Neurology.csv	UKBPPP	0.841465	EREG_O14944_OID20905_v1_Neurology.csv:TKR:UKBPPP				FALSE	FALSE	FALSE
ERH	deCODE;Fenland														NA:NA:NA
ERI1	UKBPPP	ERI1:AllOA	0.00418946	0.390185	0.531955	ALLOA	Inverse variance weighted (correlation inc)	1.09682	1.01874	1.18089	0.0141723	ERI1_Q8IV48_OID31317_v1_Oncology_II.csv	UKBPPP	0.194948	ERI1_Q8IV48_OID31317_v1_Oncology_II.csv:ALLOA:UKBPPP				FALSE	FALSE	FALSE
ERI1	UKBPPP	ERI1:FingerOA	0.0300727	0.783622	0.941663	FINGER							UKB		NA:FINGER:UKB					FALSE	FALSE
ERI1	UKBPPP	ERI1:HandOA	0.00873203	0.687878	0.997994	HAND	Inverse variance weighted (correlation inc)	0.9786	0.781195	1.22589	0.850723	ERI1_Q8IV48_OID31317_v1_Oncology_II.csv	UKBPPP	0.976085	ERI1_Q8IV48_OID31317_v1_Oncology_II.csv:HAND:UKBPPP				FALSE	FALSE	FALSE
ERI1	UKBPPP	ERI1:HipOA	0.0109277	0.425265	0.684497	HIP	Inverse variance weighted (correlation inc)	1.11905	0.972506	1.28768	0.116252	ERI1_Q8IV48_OID31317_v1_Oncology_II.csv	UKBPPP	0.561976	ERI1_Q8IV48_OID31317_v1_Oncology_II.csv:HIP:UKBPPP				FALSE	FALSE	FALSE
ERI1	UKBPPP	ERI1:KneeHipOA	0.00213381	0.78617	0.871435	KNEEHIP	Inverse variance weighted (correlation inc)	1.03989	0.937474	1.1535	0.459618	ERI1_Q8IV48_OID31317_v1_Oncology_II.csv	UKBPPP	0.834996	ERI1_Q8IV48_OID31317_v1_Oncology_II.csv:KNEEHIP:UKBPPP				FALSE	FALSE	FALSE
ERI1	UKBPPP	ERI1:KneeOA	-0.00258987	0.777277	0.895633	KNEE	Inverse variance weighted (correlation inc)	0.993922	0.887728	1.11282	0.915785	ERI1_Q8IV48_OID31317_v1_Oncology_II.csv	UKBPPP	0.983756	ERI1_Q8IV48_OID31317_v1_Oncology_II.csv:KNEE:UKBPPP				FALSE	FALSE	FALSE
ERI1	UKBPPP	ERI1:SpineOA	0.0422043	0.0340933	0.178701	SPINE	Inverse variance weighted (correlation inc)	0.930834	0.791875	1.09418	0.3849	ERI1_Q8IV48_OID31317_v1_Oncology_II.csv	UKBPPP	0.884858	ERI1_Q8IV48_OID31317_v1_Oncology_II.csv:SPINE:UKBPPP				FALSE	FALSE	FALSE
ERI1	UKBPPP	ERI1:THR	0.0193554	0.578757	0.78296	THR	Inverse variance weighted (correlation inc)	1.21706	1.01318	1.46197	0.0357355	ERI1_Q8IV48_OID31317_v1_Oncology_II.csv	UKBPPP	0.377147	ERI1_Q8IV48_OID31317_v1_Oncology_II.csv:THR:UKBPPP				FALSE	FALSE	FALSE
ERI1	UKBPPP	ERI1:ThumbOA	0.0314671	0.55615	0.99602	THUMB	Inverse variance weighted (correlation inc)	1.08472	0.77457	1.51907	0.63599	ERI1_Q8IV48_OID31317_v1_Oncology_II.csv	UKBPPP	0.933161	ERI1_Q8IV48_OID31317_v1_Oncology_II.csv:THUMB:UKBPPP				FALSE	FALSE	FALSE
ERI1	UKBPPP	ERI1:TJR	0.00461127	0.842429	0.929575	TJR	Inverse variance weighted (correlation inc)	1.16576	0.998725	1.36073	0.0519166	ERI1_Q8IV48_OID31317_v1_Oncology_II.csv	UKBPPP	0.407605	ERI1_Q8IV48_OID31317_v1_Oncology_II.csv:TJR:UKBPPP				FALSE	FALSE	FALSE
ERI1	UKBPPP	ERI1:TKR	-0.00828151	0.796456	0.984297	TKR	Inverse variance weighted (correlation inc)	1.05902	0.876862	1.27903	0.551515	ERI1_Q8IV48_OID31317_v1_Oncology_II.csv	UKBPPP	0.895921	ERI1_Q8IV48_OID31317_v1_Oncology_II.csv:TKR:UKBPPP				FALSE	FALSE	FALSE
ERLEC1	deCODE;Fenland	ERLEC1:AllOA				ALLOA	Inverse variance weighted (correlation inc)	0.92655	0.86795	0.989107	0.0221041	8957_72_ERLEC1_XTP3B.csv	deCODE	0.243769	8957_72_ERLEC1_XTP3B.csv:ALLOA:deCODE				FALSE
ERLEC1	deCODE;Fenland	ERLEC1:AllOA				ALLOA	Wald ratio	0.999003	0.876328	1.13885	0.9881	XTP3B_8957_72.csv	Fenland	0.997054	XTP3B_8957_72.csv:ALLOA:Fenland				FALSE
ERLEC1	deCODE;Fenland	ERLEC1:FingerOA				FINGER	Inverse variance weighted (correlation inc)	0.760521	0.52604	1.09952	0.145517	8957_72_ERLEC1_XTP3B.csv	deCODE	0.856085	8957_72_ERLEC1_XTP3B.csv:FINGER:deCODE				FALSE
ERLEC1	deCODE;Fenland	ERLEC1:FingerOA				FINGER	Wald ratio	0.927952	0.620255	1.38829	0.716	XTP3B_8957_72.csv	Fenland	0.98111	XTP3B_8957_72.csv:FINGER:Fenland				FALSE
ERLEC1	deCODE;Fenland	ERLEC1:HandOA				HAND	Inverse variance weighted (correlation inc)	0.89394	0.731106	1.09304	0.274465	8957_72_ERLEC1_XTP3B.csv	deCODE	0.878643	8957_72_ERLEC1_XTP3B.csv:HAND:deCODE				FALSE
ERLEC1	deCODE;Fenland	ERLEC1:HandOA				HAND	Wald ratio	1.05848	0.852585	1.31409	0.6066	XTP3B_8957_72.csv	Fenland	0.930637	XTP3B_8957_72.csv:HAND:Fenland				FALSE
ERLEC1	deCODE;Fenland	ERLEC1:HipOA				HIP	Inverse variance weighted (correlation inc)	0.833259	0.735226	0.944364	0.00428504	8957_72_ERLEC1_XTP3B.csv	deCODE	0.117892	8957_72_ERLEC1_XTP3B.csv:HIP:deCODE				FALSE
ERLEC1	deCODE;Fenland	ERLEC1:HipOA				HIP	Wald ratio	0.902405	0.789366	1.03163	0.1326	XTP3B_8957_72.csv	Fenland	0.625398	XTP3B_8957_72.csv:HIP:Fenland				FALSE
ERLEC1	deCODE;Fenland	ERLEC1:KneeHipOA				KNEEHIP	Wald ratio	0.986139	0.893514	1.08837	0.7815	XTP3B_8957_72.csv	Fenland	0.966687	XTP3B_8957_72.csv:KNEEHIP:Fenland				FALSE
ERLEC1	deCODE;Fenland	ERLEC1:KneeHipOA				KNEEHIP	Inverse variance weighted (correlation inc)	0.913571	0.83333	1.00154	0.0539511	8957_72_ERLEC1_XTP3B.csv	deCODE	0.415157	8957_72_ERLEC1_XTP3B.csv:KNEEHIP:deCODE				FALSE
ERLEC1	deCODE;Fenland	ERLEC1:KneeOA				KNEE	Inverse variance weighted (correlation inc)	1.01038	0.913948	1.11698	0.840111	8957_72_ERLEC1_XTP3B.csv	deCODE	0.957923	8957_72_ERLEC1_XTP3B.csv:KNEE:deCODE				FALSE
ERLEC1	deCODE;Fenland	ERLEC1:KneeOA				KNEE	Wald ratio	1.11369	1.00103	1.23903	0.04783	XTP3B_8957_72.csv	Fenland	0.359589	XTP3B_8957_72.csv:KNEE:Fenland				FALSE
ERLEC1	deCODE;Fenland	ERLEC1:SpineOA				SPINE	Inverse variance weighted (correlation inc)	0.953487	0.829289	1.09629	0.503543	8957_72_ERLEC1_XTP3B.csv	deCODE	0.947342	8957_72_ERLEC1_XTP3B.csv:SPINE:deCODE				FALSE
ERLEC1	deCODE;Fenland	ERLEC1:THR				THR	Inverse variance weighted (correlation inc)	0.81021	0.68548	0.957636	0.0136053	8957_72_ERLEC1_XTP3B.csv	deCODE	0.242862	8957_72_ERLEC1_XTP3B.csv:THR:deCODE				FALSE
ERLEC1	deCODE;Fenland	ERLEC1:THR				THR	Wald ratio	0.850853	0.712143	1.01658	0.07526	XTP3B_8957_72.csv	Fenland	0.494335	XTP3B_8957_72.csv:THR:Fenland				FALSE
ERLEC1	deCODE;Fenland	ERLEC1:ThumbOA				THUMB	Inverse variance weighted (correlation inc)	0.856394	0.623539	1.17621	0.338289	8957_72_ERLEC1_XTP3B.csv	deCODE	0.867828	8957_72_ERLEC1_XTP3B.csv:THUMB:deCODE				FALSE
ERLEC1	deCODE;Fenland	ERLEC1:ThumbOA				THUMB	Wald ratio	1.07657	0.763482	1.51804	0.6739	XTP3B_8957_72.csv	Fenland	0.944132	XTP3B_8957_72.csv:THUMB:Fenland				FALSE
ERLEC1	deCODE;Fenland	ERLEC1:TJR				TJR	Inverse variance weighted (correlation inc)	0.815249	0.707212	0.939789	0.00485986	8957_72_ERLEC1_XTP3B.csv	deCODE	0.116827	8957_72_ERLEC1_XTP3B.csv:TJR:deCODE				FALSE
ERLEC1	deCODE;Fenland	ERLEC1:TJR				TJR	Wald ratio	0.892562	0.767681	1.03776	0.1394	XTP3B_8957_72.csv	Fenland	0.592353	XTP3B_8957_72.csv:TJR:Fenland				FALSE
ERLEC1	deCODE;Fenland	ERLEC1:TKR				TKR	Wald ratio	1.10594	0.92103	1.32798	0.2807	XTP3B_8957_72.csv	Fenland	0.733026	XTP3B_8957_72.csv:TKR:Fenland				FALSE
ERLEC1	deCODE;Fenland	ERLEC1:TKR				TKR	Inverse variance weighted (correlation inc)	0.978309	0.822533	1.16359	0.804266	8957_72_ERLEC1_XTP3B.csv	deCODE	0.954223	8957_72_ERLEC1_XTP3B.csv:TKR:deCODE				FALSE
ERLIN1	deCODE;Fenland														NA:NA:NA
ERMAP	UKBPPP;deCODE;Fenland	ERMAP:AllOA	0.00675437	0.290055	0.42626	ALLOA	Inverse variance weighted (correlation inc)	0.952561	0.899664	1.00857	0.0954524	ERMAP_Q96PL5_OID30539_v1_Inflammation_II.csv	UKBPPP	0.490864	ERMAP_Q96PL5_OID30539_v1_Inflammation_II.csv:ALLOA:UKBPPP				FALSE	FALSE	FALSE
ERMAP	UKBPPP;deCODE;Fenland	ERMAP:FingerOA	0.0671448	0.63961	0.902154	FINGER							UKB		NA:FINGER:UKB					FALSE	FALSE
ERMAP	UKBPPP;deCODE;Fenland	ERMAP:HandOA	0.0191116	0.501896	0.997994	HAND	Inverse variance weighted (correlation inc)	0.946681	0.83545	1.07272	0.390215	ERMAP_Q96PL5_OID30539_v1_Inflammation_II.csv	UKBPPP	0.87847	ERMAP_Q96PL5_OID30539_v1_Inflammation_II.csv:HAND:UKBPPP				FALSE	FALSE	FALSE
ERMAP	UKBPPP;deCODE;Fenland	ERMAP:HipOA	0.0377015	0.0356522	0.202618	HIP	Inverse variance weighted (correlation inc)	0.952678	0.87478	1.03751	0.26534	ERMAP_Q96PL5_OID30539_v1_Inflammation_II.csv	UKBPPP	0.745635	ERMAP_Q96PL5_OID30539_v1_Inflammation_II.csv:HIP:UKBPPP				FALSE	FALSE	FALSE
ERMAP	UKBPPP;deCODE;Fenland	ERMAP:KneeHipOA	0.0189815	0.0653211	0.171549	KNEEHIP	Inverse variance weighted (correlation inc)	0.940293	0.866501	1.02037	0.139831	ERMAP_Q96PL5_OID30539_v1_Inflammation_II.csv	UKBPPP	0.560621	ERMAP_Q96PL5_OID30539_v1_Inflammation_II.csv:KNEEHIP:UKBPPP				FALSE	FALSE	FALSE
ERMAP	UKBPPP;deCODE;Fenland	ERMAP:KneeOA	0.0120742	0.313861	0.562141	KNEE	Inverse variance weighted (correlation inc)	0.925461	0.83771	1.0224	0.127489	ERMAP_Q96PL5_OID30539_v1_Inflammation_II.csv	UKBPPP	0.543973	ERMAP_Q96PL5_OID30539_v1_Inflammation_II.csv:KNEE:UKBPPP				FALSE	FALSE	FALSE
ERMAP	UKBPPP;deCODE;Fenland	ERMAP:SpineOA	0.0138614	0.595082	0.81852	SPINE	Inverse variance weighted (correlation inc)	1.03263	0.953809	1.11797	0.427976	ERMAP_Q96PL5_OID30539_v1_Inflammation_II.csv	UKBPPP	0.899357	ERMAP_Q96PL5_OID30539_v1_Inflammation_II.csv:SPINE:UKBPPP				FALSE	FALSE	FALSE
ERMAP	UKBPPP;deCODE;Fenland	ERMAP:THR	0.0819577	0.0725817	0.241087	THR	Inverse variance weighted (correlation inc)	0.973255	0.858764	1.10301	0.671165	ERMAP_Q96PL5_OID30539_v1_Inflammation_II.csv	UKBPPP	0.958096	ERMAP_Q96PL5_OID30539_v1_Inflammation_II.csv:THR:UKBPPP				FALSE	FALSE	FALSE
ERMAP	UKBPPP;deCODE;Fenland	ERMAP:ThumbOA	0.0846433	0.226624	0.99602	THUMB	Inverse variance weighted (correlation inc)	0.889899	0.715537	1.10675	0.294458	ERMAP_Q96PL5_OID30539_v1_Inflammation_II.csv	UKBPPP	0.832594	ERMAP_Q96PL5_OID30539_v1_Inflammation_II.csv:THUMB:UKBPPP				FALSE	FALSE	FALSE
ERMAP	UKBPPP;deCODE;Fenland	ERMAP:TJR	0.0691199	0.0228656	0.152246	TJR	Inverse variance weighted (correlation inc)	0.886777	0.797756	0.985731	0.0259963	ERMAP_Q96PL5_OID30539_v1_Inflammation_II.csv	UKBPPP	0.298288	ERMAP_Q96PL5_OID30539_v1_Inflammation_II.csv:TJR:UKBPPP				FALSE	FALSE	FALSE
ERMAP	UKBPPP;deCODE;Fenland	ERMAP:TKR	0.0825235	0.0496478	0.497746	TKR	Inverse variance weighted (correlation inc)	0.835372	0.714094	0.977248	0.0246032	ERMAP_Q96PL5_OID30539_v1_Inflammation_II.csv	UKBPPP	0.309913	ERMAP_Q96PL5_OID30539_v1_Inflammation_II.csv:TKR:UKBPPP				FALSE	FALSE	FALSE
ERN1	UKBPPP;deCODE;Fenland	ERN1:AllOA	0.0108314	0.0470783	0.101933	ALLOA	Inverse variance weighted (correlation inc)	1.01113	0.965355	1.05907	0.639618	ERN1_11229_16.csv	Fenland	0.930437	ERN1_11229_16.csv:ALLOA:Fenland				FALSE	FALSE	FALSE
ERN1	UKBPPP;deCODE;Fenland	ERN1:AllOA	0.0108314	0.0470783	0.101933	ALLOA	Inverse variance weighted (correlation inc)	0.974575	0.931973	1.01913	0.258777	ERN1_O75460_OID31391_v1_Oncology_II.csv	UKBPPP	0.694009	ERN1_O75460_OID31391_v1_Oncology_II.csv:ALLOA:UKBPPP				FALSE	FALSE	FALSE
ERN1	UKBPPP;deCODE;Fenland	ERN1:FingerOA	-0.0292231	0.811497	0.951094	FINGER	Inverse variance weighted (correlation inc)	1.08519	0.846285	1.39153	0.519308	ERN1_11229_16.csv	Fenland	0.96272	ERN1_11229_16.csv:FINGER:Fenland				FALSE	FALSE	FALSE
ERN1	UKBPPP;deCODE;Fenland	ERN1:HandOA	0.00929586	0.702283	0.997994	HAND	Inverse variance weighted (correlation inc)	1.02336	0.886817	1.18092	0.752015	ERN1_11229_16.csv	Fenland	0.965626	ERN1_11229_16.csv:HAND:Fenland				FALSE	FALSE	FALSE
ERN1	UKBPPP;deCODE;Fenland	ERN1:HandOA	0.00929586	0.702283	0.997994	HAND	Inverse variance weighted (correlation inc)	0.941704	0.81192	1.09223	0.427259	ERN1_O75460_OID31391_v1_Oncology_II.csv	UKBPPP	0.901455	ERN1_O75460_OID31391_v1_Oncology_II.csv:HAND:UKBPPP				FALSE	FALSE	FALSE
ERN1	UKBPPP;deCODE;Fenland	ERN1:HipOA	0.0260839	0.0889439	0.333739	HIP	Inverse variance weighted (correlation inc)	1.02377	0.950579	1.10259	0.534793	ERN1_O75460_OID31391_v1_Oncology_II.csv	UKBPPP	0.882466	ERN1_O75460_OID31391_v1_Oncology_II.csv:HIP:UKBPPP				FALSE	FALSE	FALSE
ERN1	UKBPPP;deCODE;Fenland	ERN1:HipOA	0.0260839	0.0889439	0.333739	HIP	Inverse variance weighted (correlation inc)	0.980028	0.899234	1.06808	0.645815	ERN1_11229_16.csv	Fenland	0.911738	ERN1_11229_16.csv:HIP:Fenland				FALSE	FALSE	FALSE
ERN1	UKBPPP;deCODE;Fenland	ERN1:KneeHipOA	0.0103149	0.241158	0.413433	KNEEHIP	Inverse variance weighted (correlation inc)	1.01554	0.953248	1.0819	0.633036	ERN1_11229_16.csv	Fenland	0.924401	ERN1_11229_16.csv:KNEEHIP:Fenland				FALSE	FALSE	FALSE
ERN1	UKBPPP;deCODE;Fenland	ERN1:KneeHipOA	0.0103149	0.241158	0.413433	KNEEHIP	Inverse variance weighted (correlation inc)	0.983499	0.928361	1.04191	0.571901	ERN1_O75460_OID31391_v1_Oncology_II.csv	UKBPPP	0.884902	ERN1_O75460_OID31391_v1_Oncology_II.csv:KNEEHIP:UKBPPP				FALSE	FALSE	FALSE
ERN1	UKBPPP;deCODE;Fenland	ERN1:KneeOA	0.00767676	0.453622	0.683369	KNEE	Inverse variance weighted (correlation inc)	1.0341	0.966187	1.10678	0.333317	ERN1_11229_16.csv	Fenland	0.779204	ERN1_11229_16.csv:KNEE:Fenland				FALSE	FALSE	FALSE
ERN1	UKBPPP;deCODE;Fenland	ERN1:KneeOA	0.00767676	0.453622	0.683369	KNEE	Inverse variance weighted (correlation inc)	0.974585	0.901245	1.05389	0.518957	ERN1_O75460_OID31391_v1_Oncology_II.csv	UKBPPP	0.859221	ERN1_O75460_OID31391_v1_Oncology_II.csv:KNEE:UKBPPP				FALSE	FALSE	FALSE
ERN1	UKBPPP;deCODE;Fenland	ERN1:SpineOA	0.035895	0.107243	0.371945	SPINE	Inverse variance weighted (correlation inc)	1.04391	0.960457	1.13461	0.312076	ERN1_O75460_OID31391_v1_Oncology_II.csv	UKBPPP	0.850656	ERN1_O75460_OID31391_v1_Oncology_II.csv:SPINE:UKBPPP				FALSE	FALSE	FALSE
ERN1	UKBPPP;deCODE;Fenland	ERN1:THR	-0.00692734	0.859039	0.937279	THR	Inverse variance weighted (correlation inc)	0.977142	0.870384	1.09699	0.69526	ERN1_11229_16.csv	Fenland	0.956953	ERN1_11229_16.csv:THR:Fenland				FALSE	FALSE	FALSE
ERN1	UKBPPP;deCODE;Fenland	ERN1:THR	-0.00692734	0.859039	0.937279	THR	Inverse variance weighted (correlation inc)	1.03742	0.934441	1.15174	0.491018	ERN1_O75460_OID31391_v1_Oncology_II.csv	UKBPPP	0.898236	ERN1_O75460_OID31391_v1_Oncology_II.csv:THR:UKBPPP				FALSE	FALSE	FALSE
ERN1	UKBPPP;deCODE;Fenland	ERN1:ThumbOA	-0.0185139	0.756942	0.99602	THUMB	Inverse variance weighted (correlation inc)	0.937867	0.758607	1.15949	0.553376	ERN1_O75460_OID31391_v1_Oncology_II.csv	UKBPPP	0.928161	ERN1_O75460_OID31391_v1_Oncology_II.csv:THUMB:UKBPPP				FALSE	FALSE	FALSE
ERN1	UKBPPP;deCODE;Fenland	ERN1:ThumbOA	-0.0185139	0.756942	0.99602	THUMB	Inverse variance weighted (correlation inc)	1.09037	0.880566	1.35016	0.427498	ERN1_11229_16.csv	Fenland	0.906506	ERN1_11229_16.csv:THUMB:Fenland				FALSE	FALSE	FALSE
ERN1	UKBPPP;deCODE;Fenland	ERN1:TJR	0.0070876	0.784793	0.900102	TJR	Inverse variance weighted (correlation inc)	0.979695	0.888782	1.07991	0.679705	ERN1_11229_16.csv	Fenland	0.899551	ERN1_11229_16.csv:TJR:Fenland				FALSE	FALSE	FALSE
ERN1	UKBPPP;deCODE;Fenland	ERN1:TJR	0.0070876	0.784793	0.900102	TJR	Inverse variance weighted (correlation inc)	1.03705	0.948477	1.1339	0.424455	ERN1_O75460_OID31391_v1_Oncology_II.csv	UKBPPP	0.806935	ERN1_O75460_OID31391_v1_Oncology_II.csv:TJR:UKBPPP				FALSE	FALSE	FALSE
ERN1	UKBPPP;deCODE;Fenland	ERN1:TKR	0.0248037	0.489902	0.940601	TKR	Inverse variance weighted (correlation inc)	1.01596	0.882488	1.16962	0.825613	ERN1_O75460_OID31391_v1_Oncology_II.csv	UKBPPP	0.974622	ERN1_O75460_OID31391_v1_Oncology_II.csv:TKR:UKBPPP				FALSE	FALSE	FALSE
ERN1	UKBPPP;deCODE;Fenland	ERN1:TKR	0.0248037	0.489902	0.940601	TKR	Inverse variance weighted (correlation inc)	0.95	0.844675	1.06846	0.392255	ERN1_11229_16.csv	Fenland	0.810297	ERN1_11229_16.csv:TKR:Fenland				FALSE	FALSE	FALSE
ERO1A	Fenland	ERO1A:AllOA				ALLOA	Inverse variance weighted (correlation inc)	0.993962	0.935575	1.05599	0.844552	ERO1A_7060_2.csv	Fenland	0.975095	ERO1A_7060_2.csv:ALLOA:Fenland				FALSE
ERO1A	Fenland	ERO1A:FingerOA				FINGER	Inverse variance weighted (correlation inc)	0.735654	0.573775	0.943203	0.0154712	ERO1A_7060_2.csv	Fenland	0.556466	ERO1A_7060_2.csv:FINGER:Fenland				FALSE
ERO1A	Fenland	ERO1A:HandOA				HAND	Inverse variance weighted (correlation inc)	0.942101	0.800909	1.10818	0.471532	ERO1A_7060_2.csv	Fenland	0.90914	ERO1A_7060_2.csv:HAND:Fenland				FALSE
ERO1A	Fenland	ERO1A:HipOA				HIP	Inverse variance weighted (correlation inc)	0.990801	0.886059	1.10793	0.871214	ERO1A_7060_2.csv	Fenland	0.983917	ERO1A_7060_2.csv:HIP:Fenland				FALSE
ERO1A	Fenland	ERO1A:KneeHipOA				KNEEHIP	Inverse variance weighted (correlation inc)	0.998453	0.917499	1.08655	0.971376	ERO1A_7060_2.csv	Fenland	0.996576	ERO1A_7060_2.csv:KNEEHIP:Fenland				FALSE
ERO1A	Fenland	ERO1A:KneeOA				KNEE	Inverse variance weighted (correlation inc)	1.01169	0.925421	1.10599	0.798332	ERO1A_7060_2.csv	Fenland	0.967179	ERO1A_7060_2.csv:KNEE:Fenland				FALSE
ERO1A	Fenland	ERO1A:THR				THR	Inverse variance weighted (correlation inc)	1.07227	0.917188	1.25358	0.381312	ERO1A_7060_2.csv	Fenland	0.85738	ERO1A_7060_2.csv:THR:Fenland				FALSE
ERO1A	Fenland	ERO1A:ThumbOA				THUMB	Inverse variance weighted (correlation inc)	0.824176	0.655704	1.03593	0.0974361	ERO1A_7060_2.csv	Fenland	0.675698	ERO1A_7060_2.csv:THUMB:Fenland				FALSE
ERO1A	Fenland	ERO1A:TJR				TJR	Inverse variance weighted (correlation inc)	1.01437	0.883206	1.16502	0.839921	ERO1A_7060_2.csv	Fenland	0.958889	ERO1A_7060_2.csv:TJR:Fenland				FALSE
ERO1A	Fenland	ERO1A:TKR				TKR	Inverse variance weighted (correlation inc)	0.919989	0.784011	1.07955	0.306795	ERO1A_7060_2.csv	Fenland	0.760512	ERO1A_7060_2.csv:TKR:Fenland				FALSE
ERO1B	Fenland	ERO1B:AllOA				ALLOA	Inverse variance weighted (correlation inc)	1.03163	0.972136	1.09477	0.304139	ERO1B_7994_41.csv	Fenland	0.752111	ERO1B_7994_41.csv:ALLOA:Fenland				FALSE
ERO1B	Fenland	ERO1B:FingerOA				FINGER	Inverse variance weighted (correlation inc)	1.30366	0.981744	1.73112	0.066853	ERO1B_7994_41.csv	Fenland	0.792927	ERO1B_7994_41.csv:FINGER:Fenland				FALSE
ERO1B	Fenland	ERO1B:HandOA				HAND	Inverse variance weighted (correlation inc)	1.14726	0.974425	1.35076	0.0991436	ERO1B_7994_41.csv	Fenland	0.643576	ERO1B_7994_41.csv:HAND:Fenland				FALSE
ERO1B	Fenland	ERO1B:HipOA				HIP	Inverse variance weighted (correlation inc)	1.12257	1.00814	1.24999	0.0350452	ERO1B_7994_41.csv	Fenland	0.352713	ERO1B_7994_41.csv:HIP:Fenland				FALSE
ERO1B	Fenland	ERO1B:KneeHipOA				KNEEHIP	Inverse variance weighted (correlation inc)	1.05805	0.977111	1.1457	0.164609	ERO1B_7994_41.csv	Fenland	0.623185	ERO1B_7994_41.csv:KNEEHIP:Fenland				FALSE
ERO1B	Fenland	ERO1B:KneeOA				KNEE	Inverse variance weighted (correlation inc)	0.993587	0.9122	1.08224	0.882705	ERO1B_7994_41.csv	Fenland	0.979112	ERO1B_7994_41.csv:KNEE:Fenland				FALSE
ERO1B	Fenland	ERO1B:THR				THR	Inverse variance weighted (correlation inc)	1.25121	1.07782	1.4525	0.00323394	ERO1B_7994_41.csv	Fenland	0.0925913	ERO1B_7994_41.csv:THR:Fenland				FALSE
ERO1B	Fenland	ERO1B:ThumbOA				THUMB	Inverse variance weighted (correlation inc)	1.24733	0.966192	1.61028	0.0898741	ERO1B_7994_41.csv	Fenland	0.663752	ERO1B_7994_41.csv:THUMB:Fenland				FALSE
ERO1B	Fenland	ERO1B:TJR				TJR	Inverse variance weighted (correlation inc)	1.1056	0.970635	1.25932	0.130715	ERO1B_7994_41.csv	Fenland	0.57941	ERO1B_7994_41.csv:TJR:Fenland				FALSE
ERO1B	Fenland	ERO1B:TKR				TKR	Inverse variance weighted (correlation inc)	0.963663	0.826452	1.12366	0.63671	ERO1B_7994_41.csv	Fenland	0.903995	ERO1B_7994_41.csv:TKR:Fenland				FALSE
ERO1L	deCODE														NA:NA:NA
ERO1LB	deCODE	ERO1LB:AllOA				ALLOA	Inverse variance weighted (correlation inc)	1.00948	0.979765	1.0401	0.535928	7994_41_ERO1LB_ERO1B.csv	deCODE	0.882104	7994_41_ERO1LB_ERO1B.csv:ALLOA:deCODE				FALSE
ERO1LB	deCODE	ERO1LB:FingerOA				FINGER	Inverse variance weighted (correlation inc)	1.20135	1.05991	1.36167	0.00409847	7994_41_ERO1LB_ERO1B.csv	deCODE	0.347657	7994_41_ERO1LB_ERO1B.csv:FINGER:deCODE				FALSE
ERO1LB	deCODE	ERO1LB:HandOA				HAND	Inverse variance weighted (correlation inc)	1.16418	1.03948	1.30384	0.00854116	7994_41_ERO1LB_ERO1B.csv	deCODE	0.263018	7994_41_ERO1LB_ERO1B.csv:HAND:deCODE				FALSE
ERO1LB	deCODE	ERO1LB:HipOA				HIP	Inverse variance weighted (correlation inc)	1.08125	1.01593	1.15078	0.0140144	7994_41_ERO1LB_ERO1B.csv	deCODE	0.224702	7994_41_ERO1LB_ERO1B.csv:HIP:deCODE				FALSE
ERO1LB	deCODE	ERO1LB:KneeHipOA				KNEEHIP	Inverse variance weighted (correlation inc)	1.02435	0.977201	1.07378	0.316964	7994_41_ERO1LB_ERO1B.csv	deCODE	0.770982	7994_41_ERO1LB_ERO1B.csv:KNEEHIP:deCODE				FALSE
ERO1LB	deCODE	ERO1LB:KneeOA				KNEE	Inverse variance weighted (correlation inc)	0.970163	0.912489	1.03148	0.332691	7994_41_ERO1LB_ERO1B.csv	deCODE	0.762836	7994_41_ERO1LB_ERO1B.csv:KNEE:deCODE				FALSE
ERO1LB	deCODE	ERO1LB:SpineOA				SPINE	Inverse variance weighted (correlation inc)	1.02425	0.952739	1.10113	0.516385	7994_41_ERO1LB_ERO1B.csv	deCODE	0.947342	7994_41_ERO1LB_ERO1B.csv:SPINE:deCODE				FALSE
ERO1LB	deCODE	ERO1LB:THR				THR	Inverse variance weighted (correlation inc)	1.11901	1.03836	1.20592	0.00321681	7994_41_ERO1LB_ERO1B.csv	deCODE	0.0997869	7994_41_ERO1LB_ERO1B.csv:THR:deCODE				FALSE
ERO1LB	deCODE	ERO1LB:ThumbOA				THUMB	Inverse variance weighted (correlation inc)	1.23616	1.10596	1.3817	0.000188777	7994_41_ERO1LB_ERO1B.csv	deCODE	0.0601255	7994_41_ERO1LB_ERO1B.csv:THUMB:deCODE				FALSE
ERO1LB	deCODE	ERO1LB:TJR				TJR	Inverse variance weighted (correlation inc)	1.05222	0.987841	1.12078	0.114065	7994_41_ERO1LB_ERO1B.csv	deCODE	0.566333	7994_41_ERO1LB_ERO1B.csv:TJR:deCODE				FALSE
ERO1LB	deCODE	ERO1LB:TKR				TKR	Inverse variance weighted (correlation inc)	0.968307	0.871001	1.07648	0.551156	7994_41_ERO1LB_ERO1B.csv	deCODE	0.878536	7994_41_ERO1LB_ERO1B.csv:TKR:deCODE				FALSE
ERP27	deCODE;Fenland														NA:NA:NA
ERP29	UKBPPP;deCODE;Fenland	ERP29:AllOA	0.0378771	0.0266203	0.0654398	ALLOA							UKB		NA:ALLOA:UKB					FALSE	FALSE
ERP29	UKBPPP;deCODE;Fenland	ERP29:FingerOA	0.405339	0.290866	0.803045	FINGER							UKB		NA:FINGER:UKB					FALSE	FALSE
ERP29	UKBPPP;deCODE;Fenland	ERP29:HandOA	-0.0200413	0.792457	0.997994	HAND							UKB		NA:HAND:UKB					FALSE	FALSE
ERP29	UKBPPP;deCODE;Fenland	ERP29:HipOA	0.0766811	0.110352	0.372432	HIP							UKB		NA:HIP:UKB					FALSE	FALSE
ERP29	UKBPPP;deCODE;Fenland	ERP29:KneeHipOA	0.0538767	0.0506141	0.145472	KNEEHIP							UKB		NA:KNEEHIP:UKB					FALSE	FALSE
ERP29	UKBPPP;deCODE;Fenland	ERP29:KneeOA	0.0393855	0.219601	0.466193	KNEE							UKB		NA:KNEE:UKB					FALSE	FALSE
ERP29	UKBPPP;deCODE;Fenland	ERP29:SpineOA	-0.0601575	0.388749	0.713764	SPINE							UKB		NA:SPINE:UKB					FALSE	FALSE
ERP29	UKBPPP;deCODE;Fenland	ERP29:THR	0.288421	0.0182268	0.125063	THR							UKB		NA:THR:UKB					FALSE	FALSE
ERP29	UKBPPP;deCODE;Fenland	ERP29:ThumbOA	0.028016	0.88113	0.99602	THUMB							UKB		NA:THUMB:UKB					FALSE	FALSE
ERP29	UKBPPP;deCODE;Fenland	ERP29:TJR	0.120827	0.137169	0.371935	TJR							UKB		NA:TJR:UKB					FALSE	FALSE
ERP29	UKBPPP;deCODE;Fenland	ERP29:TKR	-0.00836989	0.940699	0.993489	TKR							UKB		NA:TKR:UKB					FALSE	FALSE
ERP44	UKBPPP;deCODE;Fenland	ERP44:AllOA	0.00283988	0.482608	0.621277	ALLOA	Inverse variance weighted (correlation inc)	1.06878	1.01865	1.12138	0.00665478	ERP44_Q9BS26_OID21338_v1_Oncology.csv	UKBPPP	0.13037	ERP44_Q9BS26_OID21338_v1_Oncology.csv:ALLOA:UKBPPP				FALSE	FALSE	FALSE
ERP44	UKBPPP;deCODE;Fenland	ERP44:FingerOA	0.110443	0.224126	0.778095	FINGER							UKB		NA:FINGER:UKB					FALSE	FALSE
ERP44	UKBPPP;deCODE;Fenland	ERP44:HandOA	0.00397067	0.825714	0.997994	HAND	Inverse variance weighted (correlation inc)	1.20327	1.07895	1.34193	0.000882379	ERP44_Q9BS26_OID21338_v1_Oncology.csv	UKBPPP	0.186058	ERP44_Q9BS26_OID21338_v1_Oncology.csv:HAND:UKBPPP				FALSE	FALSE	FALSE
ERP44	UKBPPP;deCODE;Fenland	ERP44:HipOA	-0.00410088	0.718347	0.864407	HIP	Inverse variance weighted (correlation inc)	1.04728	0.967216	1.13397	0.254902	ERP44_Q9BS26_OID21338_v1_Oncology.csv	UKBPPP	0.740584	ERP44_Q9BS26_OID21338_v1_Oncology.csv:HIP:UKBPPP				FALSE	FALSE	FALSE
ERP44	UKBPPP;deCODE;Fenland	ERP44:KneeHipOA	-0.00115406	0.859618	0.916361	KNEEHIP	Inverse variance weighted (correlation inc)	1.07832	1.01647	1.14393	0.0123501	ERP44_Q9BS26_OID21338_v1_Oncology.csv	UKBPPP	0.19402	ERP44_Q9BS26_OID21338_v1_Oncology.csv:KNEEHIP:UKBPPP				FALSE	FALSE	FALSE
ERP44	UKBPPP;deCODE;Fenland	ERP44:KneeOA	-0.00154629	0.838684	0.928495	KNEE	Inverse variance weighted (correlation inc)	1.08369	1.0132	1.15908	0.0191726	ERP44_Q9BS26_OID21338_v1_Oncology.csv	UKBPPP	0.258899	ERP44_Q9BS26_OID21338_v1_Oncology.csv:KNEE:UKBPPP				FALSE	FALSE	FALSE
ERP44	UKBPPP;deCODE;Fenland	ERP44:SpineOA	-0.0180918	0.273564	0.614659	SPINE	Inverse variance weighted (correlation inc)	0.982004	0.904049	1.06668	0.666959	ERP44_Q9BS26_OID21338_v1_Oncology.csv	UKBPPP	0.963217	ERP44_Q9BS26_OID21338_v1_Oncology.csv:SPINE:UKBPPP				FALSE	FALSE	FALSE
ERP44	UKBPPP;deCODE;Fenland	ERP44:THR	0.0195419	0.499239	0.731834	THR	Inverse variance weighted (correlation inc)	1.04052	0.93755	1.1548	0.454984	ERP44_Q9BS26_OID21338_v1_Oncology.csv	UKBPPP	0.889682	ERP44_Q9BS26_OID21338_v1_Oncology.csv:THR:UKBPPP				FALSE	FALSE	FALSE
ERP44	UKBPPP;deCODE;Fenland	ERP44:ThumbOA	0.025239	0.569329	0.99602	THUMB	Inverse variance weighted (correlation inc)	1.28468	1.13472	1.45447	7.63622e-05	ERP44_Q9BS26_OID21338_v1_Oncology.csv	UKBPPP	0.0522826	ERP44_Q9BS26_OID21338_v1_Oncology.csv:THUMB:UKBPPP				FALSE	FALSE	FALSE
ERP44	UKBPPP;deCODE;Fenland	ERP44:TJR	0.00498244	0.795709	0.904299	TJR	Inverse variance weighted (correlation inc)	1.06294	0.97787	1.15542	0.151516	ERP44_Q9BS26_OID21338_v1_Oncology.csv	UKBPPP	0.592526	ERP44_Q9BS26_OID21338_v1_Oncology.csv:TJR:UKBPPP				FALSE	FALSE	FALSE
ERP44	UKBPPP;deCODE;Fenland	ERP44:TKR	-0.00670322	0.801303	0.984297	TKR	Inverse variance weighted (correlation inc)	1.03894	0.933428	1.15638	0.484449	ERP44_Q9BS26_OID21338_v1_Oncology.csv	UKBPPP	0.862982	ERP44_Q9BS26_OID21338_v1_Oncology.csv:TKR:UKBPPP				FALSE	FALSE	FALSE
ERVV_1	UKBPPP;deCODE;Fenland	ERVV_1:AllOA	-0.00600891	0.343009	0.484355	ALLOA							UKB		NA:ALLOA:UKB					FALSE	FALSE
ERVV_1	UKBPPP;deCODE;Fenland	ERVV_1:FingerOA	0.166937	0.240863	0.778095	FINGER							UKB		NA:FINGER:UKB					FALSE	FALSE
ERVV_1	UKBPPP;deCODE;Fenland	ERVV_1:HandOA	-0.0314854	0.265057	0.997994	HAND							UKB		NA:HAND:UKB					FALSE	FALSE
ERVV_1	UKBPPP;deCODE;Fenland	ERVV_1:HipOA	0.00319545	0.857636	0.945989	HIP							UKB		NA:HIP:UKB					FALSE	FALSE
ERVV_1	UKBPPP;deCODE;Fenland	ERVV_1:KneeHipOA	-0.00645325	0.527877	0.686381	KNEEHIP							UKB		NA:KNEEHIP:UKB					FALSE	FALSE
ERVV_1	UKBPPP;deCODE;Fenland	ERVV_1:KneeOA	-0.0100399	0.39884	0.640163	KNEE							UKB		NA:KNEE:UKB					FALSE	FALSE
ERVV_1	UKBPPP;deCODE;Fenland	ERVV_1:SpineOA	-0.00804853	0.755876	0.899123	SPINE							UKB		NA:SPINE:UKB					FALSE	FALSE
ERVV_1	UKBPPP;deCODE;Fenland	ERVV_1:THR	-0.0301893	0.505238	0.738224	THR							UKB		NA:THR:UKB					FALSE	FALSE
ERVV_1	UKBPPP;deCODE;Fenland	ERVV_1:ThumbOA	-0.062853	0.365722	0.99602	THUMB							UKB		NA:THUMB:UKB					FALSE	FALSE
ERVV_1	UKBPPP;deCODE;Fenland	ERVV_1:TJR	-0.0519933	0.0846129	0.293733	TJR							UKB		NA:TJR:UKB					FALSE	FALSE
ERVV_1	UKBPPP;deCODE;Fenland	ERVV_1:TKR	-0.0727335	0.0813369	0.591412	TKR							UKB		NA:TKR:UKB					FALSE	FALSE
ESAM	UKBPPP;deCODE;Fenland	ESAM:AllOA	0.0257575	1.68068e-07	2.24321e-06	ALLOA	Inverse variance weighted (correlation inc)	0.996765	0.948379	1.04762	0.89844	ESAM_Q96AP7_OID20270_v1_Cardiometabolic.csv	UKBPPP	0.978811	ESAM_Q96AP7_OID20270_v1_Cardiometabolic.csv:ALLOA:UKBPPP				FALSE	FALSE	FALSE
ESAM	UKBPPP;deCODE;Fenland	ESAM:AllOA	0.0257575	1.68068e-07	2.24321e-06	ALLOA	Inverse variance weighted (correlation inc)	1.00854	0.985482	1.03213	0.471247	7841_84_ESAM_ESAM.csv	deCODE	0.848909	7841_84_ESAM_ESAM.csv:ALLOA:deCODE				FALSE	FALSE	FALSE
ESAM	UKBPPP;deCODE;Fenland	ESAM:AllOA	0.0257575	1.68068e-07	2.24321e-06	ALLOA	Inverse variance weighted (correlation inc)	1.01145	0.991176	1.03214	0.270401	ESAM_7841_84.csv	Fenland	0.723779	ESAM_7841_84.csv:ALLOA:Fenland				FALSE	FALSE	FALSE
ESAM	UKBPPP;deCODE;Fenland	ESAM:FingerOA	0.107596	0.330675	0.812847	FINGER	Inverse variance weighted (correlation inc)	0.988842	0.862891	1.13318	0.871758	7841_84_ESAM_ESAM.csv	deCODE	0.991097	7841_84_ESAM_ESAM.csv:FINGER:deCODE				FALSE	FALSE	FALSE
ESAM	UKBPPP;deCODE;Fenland	ESAM:FingerOA	0.107596	0.330675	0.812847	FINGER	Inverse variance weighted (correlation inc)	1.03174	0.929761	1.1449	0.556251	ESAM_7841_84.csv	Fenland	0.96272	ESAM_7841_84.csv:FINGER:Fenland				FALSE	FALSE	FALSE
ESAM	UKBPPP;deCODE;Fenland	ESAM:HandOA	-0.0264068	0.229027	0.997994	HAND	Inverse variance weighted (correlation inc)	1.0437	0.996117	1.09355	0.0724028	ESAM_7841_84.csv	Fenland	0.586053	ESAM_7841_84.csv:HAND:Fenland				FALSE	FALSE	FALSE
ESAM	UKBPPP;deCODE;Fenland	ESAM:HandOA	-0.0264068	0.229027	0.997994	HAND	Inverse variance weighted (correlation inc)	1.05241	0.896026	1.23608	0.5337	ESAM_Q96AP7_OID20270_v1_Cardiometabolic.csv	UKBPPP	0.939448	ESAM_Q96AP7_OID20270_v1_Cardiometabolic.csv:HAND:UKBPPP				FALSE	FALSE	FALSE
ESAM	UKBPPP;deCODE;Fenland	ESAM:HandOA	-0.0264068	0.229027	0.997994	HAND	Inverse variance weighted (correlation inc)	1.02923	0.960123	1.10331	0.416513	7841_84_ESAM_ESAM.csv	deCODE	0.956372	7841_84_ESAM_ESAM.csv:HAND:deCODE				FALSE	FALSE	FALSE
ESAM	UKBPPP;deCODE;Fenland	ESAM:HipOA	0.0260692	0.0596638	0.26748	HIP	Inverse variance weighted (correlation inc)	0.999585	0.963173	1.03737	0.982511	7841_84_ESAM_ESAM.csv	deCODE	0.994776	7841_84_ESAM_ESAM.csv:HIP:deCODE				FALSE	FALSE	FALSE
ESAM	UKBPPP;deCODE;Fenland	ESAM:HipOA	0.0260692	0.0596638	0.26748	HIP	Inverse variance weighted (correlation inc)	1.01016	0.981172	1.03999	0.496338	ESAM_7841_84.csv	Fenland	0.871787	ESAM_7841_84.csv:HIP:Fenland				FALSE	FALSE	FALSE
ESAM	UKBPPP;deCODE;Fenland	ESAM:HipOA	0.0260692	0.0596638	0.26748	HIP	Inverse variance weighted (correlation inc)	0.986373	0.927414	1.04908	0.662592	ESAM_Q96AP7_OID20270_v1_Cardiometabolic.csv	UKBPPP	0.923692	ESAM_Q96AP7_OID20270_v1_Cardiometabolic.csv:HIP:UKBPPP				FALSE	FALSE	FALSE
ESAM	UKBPPP;deCODE;Fenland	ESAM:KneeHipOA	0.0276706	0.000495027	0.00531972	KNEEHIP	Inverse variance weighted (correlation inc)	0.994387	0.932477	1.06041	0.86374	ESAM_Q96AP7_OID20270_v1_Cardiometabolic.csv	UKBPPP	0.971031	ESAM_Q96AP7_OID20270_v1_Cardiometabolic.csv:KNEEHIP:UKBPPP				FALSE	FALSE	FALSE
ESAM	UKBPPP;deCODE;Fenland	ESAM:KneeHipOA	0.0276706	0.000495027	0.00531972	KNEEHIP	Inverse variance weighted (correlation inc)	0.997708	0.974412	1.02156	0.84905	ESAM_7841_84.csv	Fenland	0.970037	ESAM_7841_84.csv:KNEEHIP:Fenland				FALSE	FALSE	FALSE
ESAM	UKBPPP;deCODE;Fenland	ESAM:KneeHipOA	0.0276706	0.000495027	0.00531972	KNEEHIP	Inverse variance weighted (correlation inc)	0.991814	0.956919	1.02798	0.652855	7841_84_ESAM_ESAM.csv	deCODE	0.923554	7841_84_ESAM_ESAM.csv:KNEEHIP:deCODE				FALSE	FALSE	FALSE
ESAM	UKBPPP;deCODE;Fenland	ESAM:KneeOA	0.0260264	0.00488269	0.0491788	KNEE	Inverse variance weighted (correlation inc)	0.971009	0.912369	1.03342	0.354611	ESAM_Q96AP7_OID20270_v1_Cardiometabolic.csv	UKBPPP	0.777576	ESAM_Q96AP7_OID20270_v1_Cardiometabolic.csv:KNEE:UKBPPP				FALSE	FALSE	FALSE
ESAM	UKBPPP;deCODE;Fenland	ESAM:KneeOA	0.0260264	0.00488269	0.0491788	KNEE	Inverse variance weighted (correlation inc)	0.988628	0.963497	1.01441	0.38394	ESAM_7841_84.csv	Fenland	0.807418	ESAM_7841_84.csv:KNEE:Fenland				FALSE	FALSE	FALSE
ESAM	UKBPPP;deCODE;Fenland	ESAM:KneeOA	0.0260264	0.00488269	0.0491788	KNEE	Inverse variance weighted (correlation inc)	0.985409	0.951692	1.02032	0.407947	7841_84_ESAM_ESAM.csv	deCODE	0.816628	7841_84_ESAM_ESAM.csv:KNEE:deCODE				FALSE	FALSE	FALSE
ESAM	UKBPPP;deCODE;Fenland	ESAM:SpineOA	0.0307793	0.126014	0.414054	SPINE	Inverse variance weighted (correlation inc)	1.05383	0.970357	1.14448	0.213024	ESAM_Q96AP7_OID20270_v1_Cardiometabolic.csv	UKBPPP	0.812148	ESAM_Q96AP7_OID20270_v1_Cardiometabolic.csv:SPINE:UKBPPP				FALSE	FALSE	FALSE
ESAM	UKBPPP;deCODE;Fenland	ESAM:SpineOA	0.0307793	0.126014	0.414054	SPINE	Inverse variance weighted (correlation inc)	1.05047	0.999624	1.10389	0.0517569	7841_84_ESAM_ESAM.csv	deCODE	0.621135	7841_84_ESAM_ESAM.csv:SPINE:deCODE				FALSE	FALSE	FALSE
ESAM	UKBPPP;deCODE;Fenland	ESAM:THR	0.0823494	0.0193449	0.126783	THR	Inverse variance weighted (correlation inc)	0.983238	0.927046	1.04284	0.573436	7841_84_ESAM_ESAM.csv	deCODE	0.916792	7841_84_ESAM_ESAM.csv:THR:deCODE				FALSE	FALSE	FALSE
ESAM	UKBPPP;deCODE;Fenland	ESAM:THR	0.0823494	0.0193449	0.126783	THR	Inverse variance weighted (correlation inc)	1.01543	0.906288	1.13773	0.79178	ESAM_Q96AP7_OID20270_v1_Cardiometabolic.csv	UKBPPP	0.966104	ESAM_Q96AP7_OID20270_v1_Cardiometabolic.csv:THR:UKBPPP				FALSE	FALSE	FALSE
ESAM	UKBPPP;deCODE;Fenland	ESAM:THR	0.0823494	0.0193449	0.126783	THR	Inverse variance weighted (correlation inc)	1.00535	0.967269	1.04494	0.786426	ESAM_7841_84.csv	Fenland	0.977576	ESAM_7841_84.csv:THR:Fenland				FALSE	FALSE	FALSE
ESAM	UKBPPP;deCODE;Fenland	ESAM:ThumbOA	0.0240511	0.656031	0.99602	THUMB	Inverse variance weighted (correlation inc)	1.0027	0.890005	1.12966	0.964659	7841_84_ESAM_ESAM.csv	deCODE	0.991419	7841_84_ESAM_ESAM.csv:THUMB:deCODE				FALSE	FALSE	FALSE
ESAM	UKBPPP;deCODE;Fenland	ESAM:ThumbOA	0.0240511	0.656031	0.99602	THUMB	Inverse variance weighted (correlation inc)	1.05341	0.98063	1.1316	0.154296	ESAM_7841_84.csv	Fenland	0.76441	ESAM_7841_84.csv:THUMB:Fenland				FALSE	FALSE	FALSE
ESAM	UKBPPP;deCODE;Fenland	ESAM:ThumbOA	0.0240511	0.656031	0.99602	THUMB	Inverse variance weighted (correlation inc)	1.06828	0.870897	1.3104	0.526259	ESAM_Q96AP7_OID20270_v1_Cardiometabolic.csv	UKBPPP	0.915988	ESAM_Q96AP7_OID20270_v1_Cardiometabolic.csv:THUMB:UKBPPP				FALSE	FALSE	FALSE
ESAM	UKBPPP;deCODE;Fenland	ESAM:TJR	0.0375423	0.10907	0.33106	TJR	Inverse variance weighted (correlation inc)	0.987129	0.95524	1.02008	0.439385	ESAM_7841_84.csv	Fenland	0.815646	ESAM_7841_84.csv:TJR:Fenland				FALSE	FALSE	FALSE
ESAM	UKBPPP;deCODE;Fenland	ESAM:TJR	0.0375423	0.10907	0.33106	TJR	Inverse variance weighted (correlation inc)	0.997716	0.942931	1.05568	0.936742	7841_84_ESAM_ESAM.csv	deCODE	0.98532	7841_84_ESAM_ESAM.csv:TJR:deCODE				FALSE	FALSE	FALSE
ESAM	UKBPPP;deCODE;Fenland	ESAM:TJR	0.0375423	0.10907	0.33106	TJR	Inverse variance weighted (correlation inc)	0.981376	0.901225	1.06866	0.665394	ESAM_Q96AP7_OID20270_v1_Cardiometabolic.csv	UKBPPP	0.903874	ESAM_Q96AP7_OID20270_v1_Cardiometabolic.csv:TJR:UKBPPP				FALSE	FALSE	FALSE
ESAM	UKBPPP;deCODE;Fenland	ESAM:TKR	0.0136176	0.674536	0.974783	TKR	Inverse variance weighted (correlation inc)	0.99239	0.91538	1.07588	0.852955	7841_84_ESAM_ESAM.csv	deCODE	0.967247	7841_84_ESAM_ESAM.csv:TKR:deCODE				FALSE	FALSE	FALSE
ESAM	UKBPPP;deCODE;Fenland	ESAM:TKR	0.0136176	0.674536	0.974783	TKR	Inverse variance weighted (correlation inc)	0.974672	0.933245	1.01794	0.246995	ESAM_7841_84.csv	Fenland	0.697719	ESAM_7841_84.csv:TKR:Fenland				FALSE	FALSE	FALSE
ESAM	UKBPPP;deCODE;Fenland	ESAM:TKR	0.0136176	0.674536	0.974783	TKR	Inverse variance weighted (correlation inc)	0.931824	0.836616	1.03787	0.199106	ESAM_Q96AP7_OID20270_v1_Cardiometabolic.csv	UKBPPP	0.672998	ESAM_Q96AP7_OID20270_v1_Cardiometabolic.csv:TKR:UKBPPP				FALSE	FALSE	FALSE
ESD	deCODE;Fenland	ESD:AllOA				ALLOA	Inverse variance weighted (correlation inc)	1.00463	0.985984	1.02362	0.629084	4984_83_ESD_Esterase_D.csv	deCODE	0.914982	4984_83_ESD_Esterase_D.csv:ALLOA:deCODE				FALSE
ESD	deCODE;Fenland	ESD:AllOA				ALLOA	Inverse variance weighted (correlation inc)	1.00074	0.974689	1.02749	0.955975	Esterase_D_4984_83.csv	Fenland	0.9877	Esterase_D_4984_83.csv:ALLOA:Fenland				FALSE
ESD	deCODE;Fenland	ESD:FingerOA				FINGER	Inverse variance weighted (correlation inc)	1.02789	0.918256	1.15062	0.632614	4984_83_ESD_Esterase_D.csv	deCODE	0.980119	4984_83_ESD_Esterase_D.csv:FINGER:deCODE				FALSE
ESD	deCODE;Fenland	ESD:FingerOA				FINGER	Inverse variance weighted (correlation inc)	1.04268	0.897864	1.21086	0.58379	Esterase_D_4984_83.csv	Fenland	0.968742	Esterase_D_4984_83.csv:FINGER:Fenland				FALSE
ESD	deCODE;Fenland	ESD:HandOA				HAND	Inverse variance weighted (correlation inc)	0.990992	0.925406	1.06123	0.795616	Esterase_D_4984_83.csv	Fenland	0.974902	Esterase_D_4984_83.csv:HAND:Fenland				FALSE
ESD	deCODE;Fenland	ESD:HandOA				HAND	Inverse variance weighted (correlation inc)	0.999315	0.946619	1.05494	0.980223	4984_83_ESD_Esterase_D.csv	deCODE	0.996688	4984_83_ESD_Esterase_D.csv:HAND:deCODE				FALSE
ESD	deCODE;Fenland	ESD:HipOA				HIP	Inverse variance weighted (correlation inc)	1.00623	0.965346	1.04886	0.769014	Esterase_D_4984_83.csv	Fenland	0.948123	Esterase_D_4984_83.csv:HIP:Fenland				FALSE
ESD	deCODE;Fenland	ESD:HipOA				HIP	Inverse variance weighted (correlation inc)	1.02784	0.99227	1.06469	0.126464	4984_83_ESD_Esterase_D.csv	deCODE	0.604195	4984_83_ESD_Esterase_D.csv:HIP:deCODE				FALSE
ESD	deCODE;Fenland	ESD:KneeHipOA				KNEEHIP	Inverse variance weighted (correlation inc)	1.01033	0.981713	1.03977	0.483392	4984_83_ESD_Esterase_D.csv	deCODE	0.861521	4984_83_ESD_Esterase_D.csv:KNEEHIP:deCODE				FALSE
ESD	deCODE;Fenland	ESD:KneeHipOA				KNEEHIP	Inverse variance weighted (correlation inc)	0.993275	0.963085	1.02441	0.668323	Esterase_D_4984_83.csv	Fenland	0.934654	Esterase_D_4984_83.csv:KNEEHIP:Fenland				FALSE
ESD	deCODE;Fenland	ESD:KneeOA				KNEE	Inverse variance weighted (correlation inc)	1.01769	0.987875	1.04841	0.247683	4984_83_ESD_Esterase_D.csv	deCODE	0.680612	4984_83_ESD_Esterase_D.csv:KNEE:deCODE				FALSE
ESD	deCODE;Fenland	ESD:KneeOA				KNEE	Inverse variance weighted (correlation inc)	1.01148	0.967437	1.05752	0.61534	Esterase_D_4984_83.csv	Fenland	0.888139	Esterase_D_4984_83.csv:KNEE:Fenland				FALSE
ESD	deCODE;Fenland	ESD:SpineOA				SPINE	Inverse variance weighted (correlation inc)	1.01846	0.974624	1.06427	0.415114	4984_83_ESD_Esterase_D.csv	deCODE	0.936628	4984_83_ESD_Esterase_D.csv:SPINE:deCODE				FALSE
ESD	deCODE;Fenland	ESD:THR				THR	Inverse variance weighted (correlation inc)	1.0309	0.981592	1.08268	0.223629	4984_83_ESD_Esterase_D.csv	deCODE	0.712464	4984_83_ESD_Esterase_D.csv:THR:deCODE				FALSE
ESD	deCODE;Fenland	ESD:THR				THR	Inverse variance weighted (correlation inc)	1.00384	0.948101	1.06285	0.895468	Esterase_D_4984_83.csv	Fenland	0.987073	Esterase_D_4984_83.csv:THR:Fenland				FALSE
ESD	deCODE;Fenland	ESD:ThumbOA				THUMB	Inverse variance weighted (correlation inc)	0.990558	0.904168	1.0852	0.838542	4984_83_ESD_Esterase_D.csv	deCODE	0.97978	4984_83_ESD_Esterase_D.csv:THUMB:deCODE				FALSE
ESD	deCODE;Fenland	ESD:ThumbOA				THUMB	Inverse variance weighted (correlation inc)	1.01519	0.913274	1.12848	0.780032	Esterase_D_4984_83.csv	Fenland	0.964936	Esterase_D_4984_83.csv:THUMB:Fenland				FALSE
ESD	deCODE;Fenland	ESD:TJR				TJR	Inverse variance weighted (correlation inc)	0.99427	0.948891	1.04182	0.809463	Esterase_D_4984_83.csv	Fenland	0.951394	Esterase_D_4984_83.csv:TJR:Fenland				FALSE
ESD	deCODE;Fenland	ESD:TJR				TJR	Inverse variance weighted (correlation inc)	1.01043	0.963869	1.05925	0.666325	4984_83_ESD_Esterase_D.csv	deCODE	0.923606	4984_83_ESD_Esterase_D.csv:TJR:deCODE				FALSE
ESD	deCODE;Fenland	ESD:TKR				TKR	Inverse variance weighted (correlation inc)	1.0267	0.956335	1.10225	0.466931	Esterase_D_4984_83.csv	Fenland	0.857424	Esterase_D_4984_83.csv:TKR:Fenland				FALSE
ESD	deCODE;Fenland	ESD:TKR				TKR	Inverse variance weighted (correlation inc)	1.03329	0.980101	1.08937	0.224513	4984_83_ESD_Esterase_D.csv	deCODE	0.678643	4984_83_ESD_Esterase_D.csv:TKR:deCODE				FALSE
ESM1	UKBPPP;deCODE;Fenland	ESM1:AllOA	0.020138	0.000230177	0.00146262	ALLOA	Inverse variance weighted (correlation inc)	1.0389	1.00801	1.07074	0.0132017	3805_16_ESM1_Endocan.csv	deCODE	0.184196	3805_16_ESM1_Endocan.csv:ALLOA:deCODE				FALSE	FALSE	FALSE
ESM1	UKBPPP;deCODE;Fenland	ESM1:AllOA	0.020138	0.000230177	0.00146262	ALLOA	Inverse variance weighted (correlation inc)	1.04675	1.01646	1.07794	0.00228951	Endocan_3805_16.csv	Fenland	0.0621155	Endocan_3805_16.csv:ALLOA:Fenland				FALSE	FALSE	FALSE
ESM1	UKBPPP;deCODE;Fenland	ESM1:AllOA	0.020138	0.000230177	0.00146262	ALLOA	Inverse variance weighted (correlation inc)	1.03764	1.0092	1.06687	0.00914996	ESM1_Q9NQ30_OID20758_v1_Inflammation.csv	UKBPPP	0.156226	ESM1_Q9NQ30_OID20758_v1_Inflammation.csv:ALLOA:UKBPPP				FALSE	FALSE	FALSE
ESM1	UKBPPP;deCODE;Fenland	ESM1:FingerOA	0.0950909	0.438781	0.851048	FINGER	Inverse variance weighted (correlation inc)	1.00833	0.860229	1.18192	0.918489	Endocan_3805_16.csv	Fenland	0.990872	Endocan_3805_16.csv:FINGER:Fenland				FALSE	FALSE	FALSE
ESM1	UKBPPP;deCODE;Fenland	ESM1:FingerOA	0.0950909	0.438781	0.851048	FINGER	Inverse variance weighted (correlation inc)	0.968645	0.830439	1.12985	0.685037	3805_16_ESM1_Endocan.csv	deCODE	0.980119	3805_16_ESM1_Endocan.csv:FINGER:deCODE				FALSE	FALSE	FALSE
ESM1	UKBPPP;deCODE;Fenland	ESM1:HandOA	0.0533608	0.0285874	0.997994	HAND	Inverse variance weighted (correlation inc)	1.02317	0.931585	1.12376	0.632113	3805_16_ESM1_Endocan.csv	deCODE	0.956372	3805_16_ESM1_Endocan.csv:HAND:deCODE				FALSE	FALSE	FALSE
ESM1	UKBPPP;deCODE;Fenland	ESM1:HandOA	0.0533608	0.0285874	0.997994	HAND	Inverse variance weighted (correlation inc)	1.03623	0.965399	1.11225	0.324559	ESM1_Q9NQ30_OID20758_v1_Inflammation.csv	UKBPPP	0.84275	ESM1_Q9NQ30_OID20758_v1_Inflammation.csv:HAND:UKBPPP				FALSE	FALSE	FALSE
ESM1	UKBPPP;deCODE;Fenland	ESM1:HandOA	0.0533608	0.0285874	0.997994	HAND	Inverse variance weighted (correlation inc)	1.06513	0.972266	1.16685	0.175208	Endocan_3805_16.csv	Fenland	0.748063	Endocan_3805_16.csv:HAND:Fenland				FALSE	FALSE	FALSE
ESM1	UKBPPP;deCODE;Fenland	ESM1:HipOA	0.0173457	0.259101	0.556059	HIP	Inverse variance weighted (correlation inc)	1.03369	0.990575	1.07868	0.127425	ESM1_Q9NQ30_OID20758_v1_Inflammation.csv	UKBPPP	0.589017	ESM1_Q9NQ30_OID20758_v1_Inflammation.csv:HIP:UKBPPP				FALSE	FALSE	FALSE
ESM1	UKBPPP;deCODE;Fenland	ESM1:HipOA	0.0173457	0.259101	0.556059	HIP	Inverse variance weighted (correlation inc)	1.05945	1.0017	1.12054	0.0434631	3805_16_ESM1_Endocan.csv	deCODE	0.383924	3805_16_ESM1_Endocan.csv:HIP:deCODE				FALSE	FALSE	FALSE
ESM1	UKBPPP;deCODE;Fenland	ESM1:HipOA	0.0173457	0.259101	0.556059	HIP	Inverse variance weighted (correlation inc)	1.0545	0.997111	1.1152	0.0630749	Endocan_3805_16.csv	Fenland	0.474202	Endocan_3805_16.csv:HIP:Fenland				FALSE	FALSE	FALSE
ESM1	UKBPPP;deCODE;Fenland	ESM1:KneeHipOA	0.0338889	0.000121885	0.00161208	KNEEHIP	Inverse variance weighted (correlation inc)	1.06607	1.01769	1.11675	0.00693331	3805_16_ESM1_Endocan.csv	deCODE	0.135447	3805_16_ESM1_Endocan.csv:KNEEHIP:deCODE				FALSE	FALSE	FALSE
ESM1	UKBPPP;deCODE;Fenland	ESM1:KneeHipOA	0.0338889	0.000121885	0.00161208	KNEEHIP	Inverse variance weighted (correlation inc)	1.05333	1.02099	1.0867	0.00109152	ESM1_Q9NQ30_OID20758_v1_Inflammation.csv	UKBPPP	0.053393	ESM1_Q9NQ30_OID20758_v1_Inflammation.csv:KNEEHIP:UKBPPP				FALSE	FALSE	FALSE
ESM1	UKBPPP;deCODE;Fenland	ESM1:KneeHipOA	0.0338889	0.000121885	0.00161208	KNEEHIP	Inverse variance weighted (correlation inc)	1.06358	1.02117	1.10776	0.00298919	Endocan_3805_16.csv	Fenland	0.0737071	Endocan_3805_16.csv:KNEEHIP:Fenland				FALSE	FALSE	FALSE
ESM1	UKBPPP;deCODE;Fenland	ESM1:KneeOA	0.0409529	6.63724e-05	0.00183587	KNEE	Inverse variance weighted (correlation inc)	1.06304	1.0107	1.11809	0.0176397	3805_16_ESM1_Endocan.csv	deCODE	0.217253	3805_16_ESM1_Endocan.csv:KNEE:deCODE				FALSE	FALSE	FALSE
ESM1	UKBPPP;deCODE;Fenland	ESM1:KneeOA	0.0409529	6.63724e-05	0.00183587	KNEE	Inverse variance weighted (correlation inc)	1.0747	1.02851	1.12297	0.00130894	Endocan_3805_16.csv	Fenland	0.0490067	Endocan_3805_16.csv:KNEE:Fenland	Colocalization not detected	0.00326279	0.156105	TRUE	FALSE	FALSE
ESM1	UKBPPP;deCODE;Fenland	ESM1:KneeOA	0.0409529	6.63724e-05	0.00183587	KNEE	Inverse variance weighted (correlation inc)	1.06342	1.02407	1.10428	0.00139148	ESM1_Q9NQ30_OID20758_v1_Inflammation.csv	UKBPPP	0.0617407	ESM1_Q9NQ30_OID20758_v1_Inflammation.csv:KNEE:UKBPPP				FALSE	FALSE	FALSE
ESM1	UKBPPP;deCODE;Fenland	ESM1:SpineOA	-0.0424461	0.057398	0.252672	SPINE	Inverse variance weighted (correlation inc)	1.07249	1.01949	1.12824	0.00679437	ESM1_Q9NQ30_OID20758_v1_Inflammation.csv	UKBPPP	0.457014	ESM1_Q9NQ30_OID20758_v1_Inflammation.csv:SPINE:UKBPPP				FALSE	FALSE	FALSE
ESM1	UKBPPP;deCODE;Fenland	ESM1:SpineOA	-0.0424461	0.057398	0.252672	SPINE	Inverse variance weighted (correlation inc)	1.06734	0.994793	1.14518	0.0695786	3805_16_ESM1_Endocan.csv	deCODE	0.688738	3805_16_ESM1_Endocan.csv:SPINE:deCODE				FALSE	FALSE	FALSE
ESM1	UKBPPP;deCODE;Fenland	ESM1:THR	0.026331	0.500639	0.733517	THR	Inverse variance weighted (correlation inc)	1.09281	1.01818	1.17291	0.0139276	Endocan_3805_16.csv	Fenland	0.215589	Endocan_3805_16.csv:THR:Fenland				FALSE	FALSE	FALSE
ESM1	UKBPPP;deCODE;Fenland	ESM1:THR	0.026331	0.500639	0.733517	THR	Inverse variance weighted (correlation inc)	1.04477	0.974502	1.12011	0.217602	ESM1_Q9NQ30_OID20758_v1_Inflammation.csv	UKBPPP	0.717923	ESM1_Q9NQ30_OID20758_v1_Inflammation.csv:THR:UKBPPP				FALSE	FALSE	FALSE
ESM1	UKBPPP;deCODE;Fenland	ESM1:THR	0.026331	0.500639	0.733517	THR	Inverse variance weighted (correlation inc)	1.10001	1.01179	1.19592	0.0254371	3805_16_ESM1_Endocan.csv	deCODE	0.31745	3805_16_ESM1_Endocan.csv:THR:deCODE				FALSE	FALSE	FALSE
ESM1	UKBPPP;deCODE;Fenland	ESM1:ThumbOA	0.142486	0.0174778	0.77343	THUMB	Inverse variance weighted (correlation inc)	1.02505	0.92712	1.13333	0.629111	ESM1_Q9NQ30_OID20758_v1_Inflammation.csv	UKBPPP	0.933161	ESM1_Q9NQ30_OID20758_v1_Inflammation.csv:THUMB:UKBPPP				FALSE	FALSE	FALSE
ESM1	UKBPPP;deCODE;Fenland	ESM1:ThumbOA	0.142486	0.0174778	0.77343	THUMB	Inverse variance weighted (correlation inc)	1.04611	0.91545	1.19542	0.507819	3805_16_ESM1_Endocan.csv	deCODE	0.915103	3805_16_ESM1_Endocan.csv:THUMB:deCODE				FALSE	FALSE	FALSE
ESM1	UKBPPP;deCODE;Fenland	ESM1:ThumbOA	0.142486	0.0174778	0.77343	THUMB	Inverse variance weighted (correlation inc)	1.09972	0.961662	1.2576	0.164882	Endocan_3805_16.csv	Fenland	0.772628	Endocan_3805_16.csv:THUMB:Fenland				FALSE	FALSE	FALSE
ESM1	UKBPPP;deCODE;Fenland	ESM1:TJR	0.0308589	0.235539	0.486215	TJR	Inverse variance weighted (correlation inc)	1.14245	1.07404	1.21522	2.36541e-05	3805_16_ESM1_Endocan.csv	deCODE	0.00253857	3805_16_ESM1_Endocan.csv:TJR:deCODE	Colocalised (PPH4< 0.8)	0.379592	0.97053	TRUE	FALSE	FALSE
ESM1	UKBPPP;deCODE;Fenland	ESM1:TJR	0.0308589	0.235539	0.486215	TJR	Inverse variance weighted (correlation inc)	1.11775	1.05284	1.18667	0.000265517	Endocan_3805_16.csv	Fenland	0.0160595	Endocan_3805_16.csv:TJR:Fenland	Colocalised (PPH4< 0.8)	0.348397	0.942477	TRUE	FALSE	FALSE
ESM1	UKBPPP;deCODE;Fenland	ESM1:TJR	0.0308589	0.235539	0.486215	TJR	Inverse variance weighted (correlation inc)	1.07706	1.02407	1.1328	0.00392804	ESM1_Q9NQ30_OID20758_v1_Inflammation.csv	UKBPPP	0.120597	ESM1_Q9NQ30_OID20758_v1_Inflammation.csv:TJR:UKBPPP				FALSE	FALSE	FALSE
ESM1	UKBPPP;deCODE;Fenland	ESM1:TKR	0.048899	0.174445	0.747841	TKR	Inverse variance weighted (correlation inc)	1.06166	1.00477	1.12177	0.0332172	ESM1_Q9NQ30_OID20758_v1_Inflammation.csv	UKBPPP	0.352198	ESM1_Q9NQ30_OID20758_v1_Inflammation.csv:TKR:UKBPPP				FALSE	FALSE	FALSE
ESM1	UKBPPP;deCODE;Fenland	ESM1:TKR	0.048899	0.174445	0.747841	TKR	Inverse variance weighted (correlation inc)	1.09869	1.02147	1.18175	0.0113678	Endocan_3805_16.csv	Fenland	0.208475	Endocan_3805_16.csv:TKR:Fenland				FALSE	FALSE	FALSE
ESM1	UKBPPP;deCODE;Fenland	ESM1:TKR	0.048899	0.174445	0.747841	TKR	Inverse variance weighted (correlation inc)	1.10439	1.02595	1.18883	0.00825315	3805_16_ESM1_Endocan.csv	deCODE	0.173135	3805_16_ESM1_Endocan.csv:TKR:deCODE				FALSE	FALSE	FALSE
ESPL1	UKBPPP	ESPL1:AllOA	0.00465115	0.552993	0.676884	ALLOA							UKB		NA:ALLOA:UKB					FALSE	FALSE
ESPL1	UKBPPP	ESPL1:FingerOA	0.123321	0.483732	0.873009	FINGER							UKB		NA:FINGER:UKB					FALSE	FALSE
ESPL1	UKBPPP	ESPL1:HandOA	-0.0523182	0.134406	0.997994	HAND							UKB		NA:HAND:UKB					FALSE	FALSE
ESPL1	UKBPPP	ESPL1:HipOA	0.0200847	0.362101	0.637988	HIP							UKB		NA:HIP:UKB					FALSE	FALSE
ESPL1	UKBPPP	ESPL1:KneeHipOA	0.0116669	0.356276	0.536572	KNEEHIP							UKB		NA:KNEEHIP:UKB					FALSE	FALSE
ESPL1	UKBPPP	ESPL1:KneeOA	0.00959467	0.514575	0.729793	KNEE							UKB		NA:KNEE:UKB					FALSE	FALSE
ESPL1	UKBPPP	ESPL1:SpineOA	0.048994	0.126072	0.414054	SPINE							UKB		NA:SPINE:UKB					FALSE	FALSE
ESPL1	UKBPPP	ESPL1:THR	0.0415086	0.45901	0.702822	THR							UKB		NA:THR:UKB					FALSE	FALSE
ESPL1	UKBPPP	ESPL1:ThumbOA	-0.0953233	0.267503	0.99602	THUMB							UKB		NA:THUMB:UKB					FALSE	FALSE
ESPL1	UKBPPP	ESPL1:TJR	0.0313908	0.400024	0.640345	TJR							UKB		NA:TJR:UKB					FALSE	FALSE
ESPL1	UKBPPP	ESPL1:TKR	0.0419893	0.416029	0.926697	TKR							UKB		NA:TKR:UKB					FALSE	FALSE
ESR1	UKBPPP	ESR1:AllOA	0.0050718	0.545917	0.67075	ALLOA							UKB		NA:ALLOA:UKB					FALSE	FALSE
ESR1	UKBPPP	ESR1:FingerOA	-0.125754	0.505029	0.874148	FINGER							UKB		NA:FINGER:UKB					FALSE	FALSE
ESR1	UKBPPP	ESR1:HandOA	0.0117305	0.754057	0.997994	HAND							UKB		NA:HAND:UKB					FALSE	FALSE
ESR1	UKBPPP	ESR1:HipOA	-0.0123656	0.600448	0.806205	HIP							UKB		NA:HIP:UKB					FALSE	FALSE
ESR1	UKBPPP	ESR1:KneeHipOA	-0.00567816	0.675151	0.796636	KNEEHIP							UKB		NA:KNEEHIP:UKB					FALSE	FALSE
ESR1	UKBPPP	ESR1:KneeOA	-0.0057668	0.714625	0.865665	KNEE							UKB		NA:KNEE:UKB					FALSE	FALSE
ESR1	UKBPPP	ESR1:SpineOA	0.0673525	0.0496413	0.229995	SPINE							UKB		NA:SPINE:UKB					FALSE	FALSE
ESR1	UKBPPP	ESR1:THR	0.0260715	0.664191	0.833947	THR							UKB		NA:THR:UKB					FALSE	FALSE
ESR1	UKBPPP	ESR1:ThumbOA	0.0486532	0.597307	0.99602	THUMB							UKB		NA:THUMB:UKB					FALSE	FALSE
ESR1	UKBPPP	ESR1:TJR	0.0574197	0.150731	0.391633	TJR							UKB		NA:TJR:UKB					FALSE	FALSE
ESR1	UKBPPP	ESR1:TKR	0.120446	0.0294213	0.379732	TKR							UKB		NA:TKR:UKB					FALSE	FALSE
ESRP1	deCODE;Fenland														NA:NA:NA
ESRRA	deCODE;Fenland														NA:NA:NA
ESS2	Fenland	ESS2:AllOA				ALLOA	Inverse variance weighted (correlation inc)	0.983409	0.943547	1.02496	0.428106	DGC14_11356_19.csv	Fenland	0.832515	DGC14_11356_19.csv:ALLOA:Fenland				FALSE
ESS2	Fenland	ESS2:FingerOA				FINGER	Inverse variance weighted (correlation inc)	1.13676	0.986536	1.30986	0.0763037	DGC14_11356_19.csv	Fenland	0.804865	DGC14_11356_19.csv:FINGER:Fenland				FALSE
ESS2	Fenland	ESS2:HandOA				HAND	Inverse variance weighted (correlation inc)	1.03276	0.923451	1.15502	0.572207	DGC14_11356_19.csv	Fenland	0.922058	DGC14_11356_19.csv:HAND:Fenland				FALSE
ESS2	Fenland	ESS2:HipOA				HIP	Inverse variance weighted (correlation inc)	0.97484	0.934991	1.01639	0.231429	DGC14_11356_19.csv	Fenland	0.719251	DGC14_11356_19.csv:HIP:Fenland				FALSE
ESS2	Fenland	ESS2:KneeHipOA				KNEEHIP	Inverse variance weighted (correlation inc)	0.982864	0.934144	1.03412	0.505171	DGC14_11356_19.csv	Fenland	0.884065	DGC14_11356_19.csv:KNEEHIP:Fenland				FALSE
ESS2	Fenland	ESS2:KneeOA				KNEE	Inverse variance weighted (correlation inc)	0.986367	0.932135	1.04375	0.634238	DGC14_11356_19.csv	Fenland	0.89599	DGC14_11356_19.csv:KNEE:Fenland				FALSE
ESS2	Fenland	ESS2:THR				THR	Inverse variance weighted (correlation inc)	0.970344	0.917878	1.02581	0.288455	DGC14_11356_19.csv	Fenland	0.785098	DGC14_11356_19.csv:THR:Fenland				FALSE
ESS2	Fenland	ESS2:ThumbOA				THUMB	Inverse variance weighted (correlation inc)	0.969273	0.828783	1.13358	0.696065	DGC14_11356_19.csv	Fenland	0.947983	DGC14_11356_19.csv:THUMB:Fenland				FALSE
ESS2	Fenland	ESS2:TJR				TJR	Inverse variance weighted (correlation inc)	0.98254	0.936842	1.03047	0.468533	DGC14_11356_19.csv	Fenland	0.824882	DGC14_11356_19.csv:TJR:Fenland				FALSE
ESS2	Fenland	ESS2:TKR				TKR	Inverse variance weighted (correlation inc)	0.975824	0.92189	1.03291	0.398866	DGC14_11356_19.csv	Fenland	0.817349	DGC14_11356_19.csv:TKR:Fenland				FALSE
ESYT2	UKBPPP	ESYT2:AllOA	0.0402665	0.000859025	0.0044838	ALLOA	Inverse variance weighted (correlation inc)	1.0289	0.99014	1.06917	0.145885	ESYT2_A0FGR8_OID31134_v1_Neurology_II.csv	UKBPPP	0.594313	ESYT2_A0FGR8_OID31134_v1_Neurology_II.csv:ALLOA:UKBPPP				FALSE	FALSE	TRUE
ESYT2	UKBPPP	ESYT2:FingerOA	0.411516	0.129454	0.757919	FINGER							UKB		NA:FINGER:UKB					FALSE	TRUE
ESYT2	UKBPPP	ESYT2:HandOA	-0.0435553	0.418762	0.997994	HAND	Inverse variance weighted (correlation inc)	1.02839	0.903854	1.1701	0.670747	ESYT2_A0FGR8_OID31134_v1_Neurology_II.csv	UKBPPP	0.959281	ESYT2_A0FGR8_OID31134_v1_Neurology_II.csv:HAND:UKBPPP				FALSE	FALSE	TRUE
ESYT2	UKBPPP	ESYT2:HipOA	0.0447344	0.187825	0.486283	HIP	Inverse variance weighted (correlation inc)	1.04928	0.972353	1.1323	0.215591	ESYT2_A0FGR8_OID31134_v1_Neurology_II.csv	UKBPPP	0.698369	ESYT2_A0FGR8_OID31134_v1_Neurology_II.csv:HIP:UKBPPP				FALSE	FALSE	TRUE
RET	UKBPPP;deCODE;Fenland	RET:HipOA	-0.0755407	1.17248e-05	0.000519268	HIP	Inverse variance weighted (correlation inc)	0.989721	0.967968	1.01196	0.362192	RET_3220_40.csv	Fenland	0.817393	RET_3220_40.csv:HIP:Fenland				FALSE	TRUE	TRUE
ESYT2	UKBPPP	ESYT2:KneeOA	0.0460035	0.0426031	0.18311	KNEE	Inverse variance weighted (correlation inc)	0.99675	0.947729	1.04831	0.899331	ESYT2_A0FGR8_OID31134_v1_Neurology_II.csv	UKBPPP	0.981338	ESYT2_A0FGR8_OID31134_v1_Neurology_II.csv:KNEE:UKBPPP				FALSE	FALSE	TRUE
ESYT2	UKBPPP	ESYT2:SpineOA	-0.0183672	0.709825	0.879533	SPINE	Inverse variance weighted (correlation inc)	1.00961	0.936927	1.08792	0.801964	ESYT2_A0FGR8_OID31134_v1_Neurology_II.csv	UKBPPP	0.972532	ESYT2_A0FGR8_OID31134_v1_Neurology_II.csv:SPINE:UKBPPP				FALSE	FALSE	TRUE
ESYT2	UKBPPP	ESYT2:THR	0.225497	0.00905185	0.0978952	THR	Inverse variance weighted (correlation inc)	1.05881	0.967109	1.1592	0.21631	ESYT2_A0FGR8_OID31134_v1_Neurology_II.csv	UKBPPP	0.717923	ESYT2_A0FGR8_OID31134_v1_Neurology_II.csv:THR:UKBPPP				FALSE	FALSE	TRUE
ESYT2	UKBPPP	ESYT2:ThumbOA	-0.0586285	0.658138	0.99602	THUMB	Inverse variance weighted (correlation inc)	1.10895	0.928538	1.32441	0.253648	ESYT2_A0FGR8_OID31134_v1_Neurology_II.csv	UKBPPP	0.826973	ESYT2_A0FGR8_OID31134_v1_Neurology_II.csv:THUMB:UKBPPP				FALSE	FALSE	TRUE
ESYT2	UKBPPP	ESYT2:TJR	0.114574	0.0462592	0.215312	TJR	Inverse variance weighted (correlation inc)	1.03877	0.961686	1.12202	0.333615	ESYT2_A0FGR8_OID31134_v1_Neurology_II.csv	UKBPPP	0.774823	ESYT2_A0FGR8_OID31134_v1_Neurology_II.csv:TJR:UKBPPP				FALSE	FALSE	TRUE
ESYT2	UKBPPP	ESYT2:TKR	0.0139079	0.861245	0.988109	TKR	Inverse variance weighted (correlation inc)	0.997869	0.912431	1.09131	0.96274	ESYT2_A0FGR8_OID31134_v1_Neurology_II.csv	UKBPPP	0.99549	ESYT2_A0FGR8_OID31134_v1_Neurology_II.csv:TKR:UKBPPP				FALSE	FALSE	TRUE
ETFA	deCODE;Fenland	ETFA:AllOA				ALLOA	Wald ratio	1.0436	0.935996	1.16357	0.4421	17435_43_ETFA_ETFA.csv	deCODE	0.835516	17435_43_ETFA_ETFA.csv:ALLOA:deCODE				FALSE
ETFA	deCODE;Fenland	ETFA:AllOA				ALLOA	Inverse variance weighted (correlation inc)	1.01474	0.970229	1.06129	0.522603	ETFA_17435_43.csv	Fenland	0.883596	ETFA_17435_43.csv:ALLOA:Fenland				FALSE
ETFA	deCODE;Fenland	ETFA:FingerOA				FINGER	Inverse variance weighted (correlation inc)	1.07689	0.99101	1.17022	0.0806331	ETFA_17435_43.csv	Fenland	0.804865	ETFA_17435_43.csv:FINGER:Fenland				FALSE
ETFA	deCODE;Fenland	ETFA:FingerOA				FINGER	Wald ratio	1.19438	0.683591	2.08683	0.5327	17435_43_ETFA_ETFA.csv	deCODE	0.971159	17435_43_ETFA_ETFA.csv:FINGER:deCODE				FALSE
ETFA	deCODE;Fenland	ETFA:HandOA				HAND	Wald ratio	1.46657	1.06321	2.02296	0.01962	17435_43_ETFA_ETFA.csv	deCODE	0.392265	17435_43_ETFA_ETFA.csv:HAND:deCODE				FALSE
ETFA	deCODE;Fenland	ETFA:HandOA				HAND	Inverse variance weighted (correlation inc)	1.07466	1.02349	1.12839	0.00381985	ETFA_17435_43.csv	Fenland	0.210766	ETFA_17435_43.csv:HAND:Fenland				FALSE
ETFA	deCODE;Fenland	ETFA:HipOA				HIP	Wald ratio	0.885939	0.727103	1.07947	0.2296	17435_43_ETFA_ETFA.csv	deCODE	0.727702	17435_43_ETFA_ETFA.csv:HIP:deCODE				FALSE
ETFA	deCODE;Fenland	ETFA:HipOA				HIP	Inverse variance weighted (correlation inc)	0.997156	0.925197	1.07471	0.940582	ETFA_17435_43.csv	Fenland	0.996054	ETFA_17435_43.csv:HIP:Fenland				FALSE
ETFA	deCODE;Fenland	ETFA:KneeHipOA				KNEEHIP	Wald ratio	0.974944	0.842394	1.12835	0.7336	17435_43_ETFA_ETFA.csv	deCODE	0.946222	17435_43_ETFA_ETFA.csv:KNEEHIP:deCODE				FALSE
ETFA	deCODE;Fenland	ETFA:KneeHipOA				KNEEHIP	Inverse variance weighted (correlation inc)	1.00728	0.957668	1.05945	0.778434	ETFA_17435_43.csv	Fenland	0.964805	ETFA_17435_43.csv:KNEEHIP:Fenland				FALSE
ETFA	deCODE;Fenland	ETFA:KneeOA				KNEE	Wald ratio	1.01277	0.861991	1.18992	0.8774	17435_43_ETFA_ETFA.csv	deCODE	0.973812	17435_43_ETFA_ETFA.csv:KNEE:deCODE				FALSE
ETFA	deCODE;Fenland	ETFA:KneeOA				KNEE	Inverse variance weighted (correlation inc)	1.01246	0.967776	1.05921	0.590806	ETFA_17435_43.csv	Fenland	0.883046	ETFA_17435_43.csv:KNEE:Fenland				FALSE
ETFA	deCODE;Fenland	ETFA:SpineOA				SPINE	Wald ratio	1.258	0.996572	1.58802	0.05347	17435_43_ETFA_ETFA.csv	deCODE	0.632341	17435_43_ETFA_ETFA.csv:SPINE:deCODE				FALSE
ETFA	deCODE;Fenland	ETFA:THR				THR	Inverse variance weighted (correlation inc)	0.987196	0.918874	1.0606	0.724713	ETFA_17435_43.csv	Fenland	0.970951	ETFA_17435_43.csv:THR:Fenland				FALSE
ETFA	deCODE;Fenland	ETFA:THR				THR	Wald ratio	0.890036	0.687512	1.15222	0.3765	17435_43_ETFA_ETFA.csv	deCODE	0.824673	17435_43_ETFA_ETFA.csv:THR:deCODE				FALSE
ETFA	deCODE;Fenland	ETFA:ThumbOA				THUMB	Wald ratio	1.43976	0.890766	2.3271	0.1368	17435_43_ETFA_ETFA.csv	deCODE	0.73899	17435_43_ETFA_ETFA.csv:THUMB:deCODE				FALSE
ETFA	deCODE;Fenland	ETFA:ThumbOA				THUMB	Inverse variance weighted (correlation inc)	1.05376	0.977083	1.13646	0.174292	ETFA_17435_43.csv	Fenland	0.779183	ETFA_17435_43.csv:THUMB:Fenland				FALSE
ETFA	deCODE;Fenland	ETFA:TJR				TJR	Inverse variance weighted (correlation inc)	1.01768	0.944682	1.09632	0.644452	ETFA_17435_43.csv	Fenland	0.882649	ETFA_17435_43.csv:TJR:Fenland				FALSE
ETFA	deCODE;Fenland	ETFA:TJR				TJR	Wald ratio	1.06059	0.850128	1.32315	0.6022	17435_43_ETFA_ETFA.csv	deCODE	0.917456	17435_43_ETFA_ETFA.csv:TJR:deCODE				FALSE
ETFA	deCODE;Fenland	ETFA:TKR				TKR	Inverse variance weighted (correlation inc)	1.04545	0.998442	1.09467	0.0582824	ETFA_17435_43.csv	Fenland	0.428547	ETFA_17435_43.csv:TKR:Fenland				FALSE
ETFA	deCODE;Fenland	ETFA:TKR				TKR	Wald ratio	1.24214	0.951883	1.62092	0.1103	17435_43_ETFA_ETFA.csv	deCODE	0.53715	17435_43_ETFA_ETFA.csv:TKR:deCODE				FALSE
ETHE1	deCODE;Fenland														NA:NA:NA
ETNK1	deCODE;Fenland														NA:NA:NA
ETS2	deCODE;Fenland														NA:NA:NA
ETV5	deCODE;Fenland														NA:NA:NA
EVA1B	deCODE;Fenland														NA:NA:NA
EVA1C	deCODE;Fenland	EVA1C:AllOA				ALLOA	Inverse variance weighted (correlation inc)	1.00417	0.931289	1.08276	0.91376	8877_22_EVA1C_F176C.csv	deCODE	0.989743	8877_22_EVA1C_F176C.csv:ALLOA:deCODE				FALSE
EVA1C	deCODE;Fenland	EVA1C:AllOA				ALLOA	Inverse variance weighted (correlation inc)	1.01965	0.968064	1.07398	0.462554	F176C_8877_22.csv	Fenland	0.857329	F176C_8877_22.csv:ALLOA:Fenland				FALSE
EVA1C	deCODE;Fenland	EVA1C:FingerOA				FINGER	Inverse variance weighted (correlation inc)	0.897875	0.587221	1.37287	0.619023	8877_22_EVA1C_F176C.csv	deCODE	0.980119	8877_22_EVA1C_F176C.csv:FINGER:deCODE				FALSE
EVA1C	deCODE;Fenland	EVA1C:FingerOA				FINGER	Inverse variance weighted (correlation inc)	0.9952	0.801214	1.23615	0.965309	F176C_8877_22.csv	Fenland	0.990872	F176C_8877_22.csv:FINGER:Fenland				FALSE
EVA1C	deCODE;Fenland	EVA1C:HandOA				HAND	Inverse variance weighted (correlation inc)	1.12967	0.892187	1.43036	0.311265	8877_22_EVA1C_F176C.csv	deCODE	0.902746	8877_22_EVA1C_F176C.csv:HAND:deCODE				FALSE
EVA1C	deCODE;Fenland	EVA1C:HandOA				HAND	Inverse variance weighted (correlation inc)	1.06435	0.948442	1.19443	0.289064	F176C_8877_22.csv	Fenland	0.840357	F176C_8877_22.csv:HAND:Fenland				FALSE
EVA1C	deCODE;Fenland	EVA1C:HipOA				HIP	Inverse variance weighted (correlation inc)	1.10808	0.956337	1.28391	0.171984	8877_22_EVA1C_F176C.csv	deCODE	0.674405	8877_22_EVA1C_F176C.csv:HIP:deCODE				FALSE
EVA1C	deCODE;Fenland	EVA1C:HipOA				HIP	Inverse variance weighted (correlation inc)	1.05248	0.987153	1.12213	0.117695	F176C_8877_22.csv	Fenland	0.598712	F176C_8877_22.csv:HIP:Fenland				FALSE
EVA1C	deCODE;Fenland	EVA1C:KneeHipOA				KNEEHIP	Inverse variance weighted (correlation inc)	1.00318	0.958833	1.04958	0.890537	F176C_8877_22.csv	Fenland	0.97596	F176C_8877_22.csv:KNEEHIP:Fenland				FALSE
EVA1C	deCODE;Fenland	EVA1C:KneeHipOA				KNEEHIP	Inverse variance weighted (correlation inc)	1.00619	0.903236	1.12087	0.910828	8877_22_EVA1C_F176C.csv	deCODE	0.981987	8877_22_EVA1C_F176C.csv:KNEEHIP:deCODE				FALSE
EVA1C	deCODE;Fenland	EVA1C:KneeOA				KNEE	Inverse variance weighted (correlation inc)	0.967079	0.849748	1.10061	0.611965	8877_22_EVA1C_F176C.csv	deCODE	0.899167	8877_22_EVA1C_F176C.csv:KNEE:deCODE				FALSE
EVA1C	deCODE;Fenland	EVA1C:KneeOA				KNEE	Inverse variance weighted (correlation inc)	0.984014	0.934067	1.03663	0.544271	F176C_8877_22.csv	Fenland	0.868831	F176C_8877_22.csv:KNEE:Fenland				FALSE
EVA1C	deCODE;Fenland	EVA1C:SpineOA				SPINE	Inverse variance weighted (correlation inc)	1.07531	0.907705	1.27386	0.400986	8877_22_EVA1C_F176C.csv	deCODE	0.936628	8877_22_EVA1C_F176C.csv:SPINE:deCODE				FALSE
EVA1C	deCODE;Fenland	EVA1C:THR				THR	Inverse variance weighted (correlation inc)	0.995443	0.911669	1.08692	0.918895	F176C_8877_22.csv	Fenland	0.988413	F176C_8877_22.csv:THR:Fenland				FALSE
EVA1C	deCODE;Fenland	EVA1C:THR				THR	Inverse variance weighted (correlation inc)	0.921108	0.755978	1.12231	0.414921	8877_22_EVA1C_F176C.csv	deCODE	0.834182	8877_22_EVA1C_F176C.csv:THR:deCODE				FALSE
EVA1C	deCODE;Fenland	EVA1C:ThumbOA				THUMB	Inverse variance weighted (correlation inc)	1.07549	0.923093	1.25305	0.35055	F176C_8877_22.csv	Fenland	0.896221	F176C_8877_22.csv:THUMB:Fenland				FALSE
EVA1C	deCODE;Fenland	EVA1C:ThumbOA				THUMB	Inverse variance weighted (correlation inc)	1.08533	0.753785	1.56271	0.659731	8877_22_EVA1C_F176C.csv	deCODE	0.944193	8877_22_EVA1C_F176C.csv:THUMB:deCODE				FALSE
EVA1C	deCODE;Fenland	EVA1C:TJR				TJR	Inverse variance weighted (correlation inc)	0.892944	0.756211	1.0544	0.181774	8877_22_EVA1C_F176C.csv	deCODE	0.672782	8877_22_EVA1C_F176C.csv:TJR:deCODE				FALSE
EVA1C	deCODE;Fenland	EVA1C:TJR				TJR	Inverse variance weighted (correlation inc)	0.961144	0.89662	1.03031	0.263665	F176C_8877_22.csv	Fenland	0.7065	F176C_8877_22.csv:TJR:Fenland				FALSE
EVA1C	deCODE;Fenland	EVA1C:TKR				TKR	Inverse variance weighted (correlation inc)	0.894435	0.731138	1.09421	0.278061	8877_22_EVA1C_F176C.csv	deCODE	0.738261	8877_22_EVA1C_F176C.csv:TKR:deCODE				FALSE
EVA1C	deCODE;Fenland	EVA1C:TKR				TKR	Inverse variance weighted (correlation inc)	0.941334	0.858022	1.03273	0.200992	F176C_8877_22.csv	Fenland	0.66593	F176C_8877_22.csv:TKR:Fenland				FALSE
EVI2B	UKBPPP	EVI2B:AllOA	0.00372947	0.502869	0.639081	ALLOA							UKB		NA:ALLOA:UKB					FALSE	FALSE
EVI2B	UKBPPP	EVI2B:FingerOA	0.0424463	0.734247	0.928029	FINGER							UKB		NA:FINGER:UKB					FALSE	FALSE
EVI2B	UKBPPP	EVI2B:HandOA	-0.0238401	0.33671	0.997994	HAND							UKB		NA:HAND:UKB					FALSE	FALSE
EVI2B	UKBPPP	EVI2B:HipOA	0.0204043	0.192239	0.488623	HIP							UKB		NA:HIP:UKB					FALSE	FALSE
EVI2B	UKBPPP	EVI2B:KneeHipOA	0.0220318	0.0141481	0.0622816	KNEEHIP							UKB		NA:KNEEHIP:UKB					FALSE	FALSE
EVI2B	UKBPPP	EVI2B:KneeOA	0.0243465	0.0198498	0.115579	KNEE							UKB		NA:KNEE:UKB					FALSE	FALSE
EVI2B	UKBPPP	EVI2B:SpineOA	-0.000859263	0.969859	0.990184	SPINE							UKB		NA:SPINE:UKB					FALSE	FALSE
EVI2B	UKBPPP	EVI2B:THR	0.0179216	0.652517	0.829825	THR							UKB		NA:THR:UKB					FALSE	FALSE
EVI2B	UKBPPP	EVI2B:ThumbOA	-0.0800534	0.189688	0.99602	THUMB							UKB		NA:THUMB:UKB					FALSE	FALSE
EVI2B	UKBPPP	EVI2B:TJR	0.0303976	0.251064	0.498208	TJR							UKB		NA:TJR:UKB					FALSE	FALSE
EVI2B	UKBPPP	EVI2B:TKR	0.060454	0.0991024	0.635931	TKR							UKB		NA:TKR:UKB					FALSE	FALSE
EVI5	UKBPPP	EVI5:AllOA	0.0299841	0.0201899	0.0530233	ALLOA	Inverse variance weighted (correlation inc)	0.999339	0.927019	1.0773	0.986229	EVI5_O60447_OID30519_v1_Inflammation_II.csv	UKBPPP	0.996	EVI5_O60447_OID30519_v1_Inflammation_II.csv:ALLOA:UKBPPP				FALSE	FALSE	FALSE
EVI5	UKBPPP	EVI5:FingerOA	0.416931	0.150464	0.757919	FINGER							UKB		NA:FINGER:UKB					FALSE	FALSE
EVI5	UKBPPP	EVI5:HandOA	-0.00763371	0.894475	0.997994	HAND	Inverse variance weighted (correlation inc)	1.07085	0.933185	1.22881	0.32956	EVI5_O60447_OID30519_v1_Inflammation_II.csv	UKBPPP	0.84275	EVI5_O60447_OID30519_v1_Inflammation_II.csv:HAND:UKBPPP				FALSE	FALSE	FALSE
EVI5	UKBPPP	EVI5:HipOA	0.0452257	0.212658	0.502979	HIP	Inverse variance weighted (correlation inc)	1.01305	0.866936	1.18379	0.870406	EVI5_O60447_OID30519_v1_Inflammation_II.csv	UKBPPP	0.977306	EVI5_O60447_OID30519_v1_Inflammation_II.csv:HIP:UKBPPP				FALSE	FALSE	FALSE
EVI5	UKBPPP	EVI5:KneeHipOA	0.0354727	0.0885026	0.211666	KNEEHIP	Inverse variance weighted (correlation inc)	1.04772	0.96036	1.14304	0.293955	EVI5_O60447_OID30519_v1_Inflammation_II.csv	UKBPPP	0.718096	EVI5_O60447_OID30519_v1_Inflammation_II.csv:KNEEHIP:UKBPPP				FALSE	FALSE	FALSE
EVI5	UKBPPP	EVI5:KneeOA	0.0246141	0.309931	0.559014	KNEE	Inverse variance weighted (correlation inc)	0.979219	0.915325	1.04757	0.541868	EVI5_O60447_OID30519_v1_Inflammation_II.csv	UKBPPP	0.869786	EVI5_O60447_OID30519_v1_Inflammation_II.csv:KNEE:UKBPPP				FALSE	FALSE	FALSE
EVI5	UKBPPP	EVI5:SpineOA	-0.00613208	0.907434	0.962218	SPINE	Inverse variance weighted (correlation inc)	1.05676	0.95705	1.16685	0.274918	EVI5_O60447_OID30519_v1_Inflammation_II.csv	UKBPPP	0.821159	EVI5_O60447_OID30519_v1_Inflammation_II.csv:SPINE:UKBPPP				FALSE	FALSE	FALSE
EVI5	UKBPPP	EVI5:THR	0.265643	0.00400171	0.0684034	THR	Inverse variance weighted (correlation inc)	1.02882	0.811065	1.30504	0.814846	EVI5_O60447_OID30519_v1_Inflammation_II.csv	UKBPPP	0.976509	EVI5_O60447_OID30519_v1_Inflammation_II.csv:THR:UKBPPP				FALSE	FALSE	FALSE
EVI5	UKBPPP	EVI5:ThumbOA	0.0658373	0.641865	0.99602	THUMB	Inverse variance weighted (correlation inc)	1.25666	0.93274	1.69307	0.133053	EVI5_O60447_OID30519_v1_Inflammation_II.csv	UKBPPP	0.75725	EVI5_O60447_OID30519_v1_Inflammation_II.csv:THUMB:UKBPPP				FALSE	FALSE	FALSE
EVI5	UKBPPP	EVI5:TJR	0.147284	0.0164816	0.123191	TJR	Inverse variance weighted (correlation inc)	1.02854	0.86076	1.22902	0.756793	EVI5_O60447_OID30519_v1_Inflammation_II.csv	UKBPPP	0.934649	EVI5_O60447_OID30519_v1_Inflammation_II.csv:TJR:UKBPPP				FALSE	FALSE	FALSE
EVI5	UKBPPP	EVI5:TKR	0.0633202	0.456358	0.940601	TKR	Inverse variance weighted (correlation inc)	1.01482	0.897106	1.14797	0.815124	EVI5_O60447_OID30519_v1_Inflammation_II.csv	UKBPPP	0.973885	EVI5_O60447_OID30519_v1_Inflammation_II.csv:TKR:UKBPPP				FALSE	FALSE	FALSE
EVL	deCODE;Fenland	EVL:AllOA				ALLOA	Inverse variance weighted (correlation inc)	0.98759	0.952051	1.02446	0.504241	11656_110_EVL_EVL.csv	deCODE	0.867158	11656_110_EVL_EVL.csv:ALLOA:deCODE				FALSE
EVL	deCODE;Fenland	EVL:AllOA				ALLOA	Inverse variance weighted (correlation inc)	0.990244	0.97917	1.00144	0.0875303	EVL_11656_110.csv	Fenland	0.441451	EVL_11656_110.csv:ALLOA:Fenland				FALSE
EVL	deCODE;Fenland	EVL:FingerOA				FINGER	Inverse variance weighted (correlation inc)	0.980538	0.91115	1.05521	0.599678	EVL_11656_110.csv	Fenland	0.968742	EVL_11656_110.csv:FINGER:Fenland				FALSE
EVL	deCODE;Fenland	EVL:FingerOA				FINGER	Inverse variance weighted (correlation inc)	0.859736	0.717601	1.03002	0.101179	11656_110_EVL_EVL.csv	deCODE	0.830707	11656_110_EVL_EVL.csv:FINGER:deCODE				FALSE
EVL	deCODE;Fenland	EVL:HandOA				HAND	Inverse variance weighted (correlation inc)	0.883784	0.806116	0.968935	0.00847767	11656_110_EVL_EVL.csv	deCODE	0.263018	11656_110_EVL_EVL.csv:HAND:deCODE				FALSE
EVL	deCODE;Fenland	EVL:HandOA				HAND	Inverse variance weighted (correlation inc)	0.976305	0.9415	1.0124	0.1954	EVL_11656_110.csv	Fenland	0.763689	EVL_11656_110.csv:HAND:Fenland				FALSE
EVL	deCODE;Fenland	EVL:HipOA				HIP	Inverse variance weighted (correlation inc)	0.998697	0.939418	1.06172	0.966683	11656_110_EVL_EVL.csv	deCODE	0.993995	11656_110_EVL_EVL.csv:HIP:deCODE				FALSE
EVL	deCODE;Fenland	EVL:HipOA				HIP	Inverse variance weighted (correlation inc)	0.991142	0.965637	1.01732	0.503507	EVL_11656_110.csv	Fenland	0.871787	EVL_11656_110.csv:HIP:Fenland				FALSE
EVL	deCODE;Fenland	EVL:KneeHipOA				KNEEHIP	Inverse variance weighted (correlation inc)	1.00755	0.952506	1.06577	0.793076	11656_110_EVL_EVL.csv	deCODE	0.948841	11656_110_EVL_EVL.csv:KNEEHIP:deCODE				FALSE
EVL	deCODE;Fenland	EVL:KneeHipOA				KNEEHIP	Inverse variance weighted (correlation inc)	0.995739	0.97605	1.01583	0.675183	EVL_11656_110.csv	Fenland	0.938644	EVL_11656_110.csv:KNEEHIP:Fenland				FALSE
EVL	deCODE;Fenland	EVL:KneeOA				KNEE	Inverse variance weighted (correlation inc)	1.02653	0.953081	1.10564	0.489356	11656_110_EVL_EVL.csv	deCODE	0.863383	11656_110_EVL_EVL.csv:KNEE:deCODE				FALSE
EVL	deCODE;Fenland	EVL:KneeOA				KNEE	Inverse variance weighted (correlation inc)	1.00177	0.978416	1.02569	0.883025	EVL_11656_110.csv	Fenland	0.979112	EVL_11656_110.csv:KNEE:Fenland				FALSE
EVL	deCODE;Fenland	EVL:SpineOA				SPINE	Inverse variance weighted (correlation inc)	1.01804	0.948779	1.09235	0.618952	11656_110_EVL_EVL.csv	deCODE	0.96026	11656_110_EVL_EVL.csv:SPINE:deCODE				FALSE
EVL	deCODE;Fenland	EVL:THR				THR	Inverse variance weighted (correlation inc)	1.02622	0.93981	1.12057	0.564148	11656_110_EVL_EVL.csv	deCODE	0.913238	11656_110_EVL_EVL.csv:THR:deCODE				FALSE
EVL	deCODE;Fenland	EVL:THR				THR	Inverse variance weighted (correlation inc)	0.991875	0.960245	1.02455	0.621736	EVL_11656_110.csv	Fenland	0.94122	EVL_11656_110.csv:THR:Fenland				FALSE
EVL	deCODE;Fenland	EVL:ThumbOA				THUMB	Inverse variance weighted (correlation inc)	0.859299	0.72708	1.01556	0.0752663	11656_110_EVL_EVL.csv	deCODE	0.620805	11656_110_EVL_EVL.csv:THUMB:deCODE				FALSE
EVL	deCODE;Fenland	EVL:ThumbOA				THUMB	Inverse variance weighted (correlation inc)	0.970921	0.9247	1.01945	0.235688	EVL_11656_110.csv	Fenland	0.831762	EVL_11656_110.csv:THUMB:Fenland				FALSE
EVL	deCODE;Fenland	EVL:TJR				TJR	Inverse variance weighted (correlation inc)	0.998431	0.925726	1.07685	0.967533	11656_110_EVL_EVL.csv	deCODE	0.986945	11656_110_EVL_EVL.csv:TJR:deCODE				FALSE
EVL	deCODE;Fenland	EVL:TJR				TJR	Inverse variance weighted (correlation inc)	0.986461	0.965136	1.00826	0.221497	EVL_11656_110.csv	Fenland	0.673106	EVL_11656_110.csv:TJR:Fenland				FALSE
EVL	deCODE;Fenland	EVL:TKR				TKR	Inverse variance weighted (correlation inc)	0.979914	0.952822	1.00778	0.156059	EVL_11656_110.csv	Fenland	0.617413	EVL_11656_110.csv:TKR:Fenland				FALSE
EVL	deCODE;Fenland	EVL:TKR				TKR	Inverse variance weighted (correlation inc)	0.988511	0.905476	1.07916	0.7963	11656_110_EVL_EVL.csv	deCODE	0.951779	11656_110_EVL_EVL.csv:TKR:deCODE				FALSE
EVPL	UKBPPP;deCODE;Fenland	EVPL:AllOA	-0.00189327	0.689757	0.791893	ALLOA							UKB		NA:ALLOA:UKB					FALSE	FALSE
EVPL	UKBPPP;deCODE;Fenland	EVPL:FingerOA	-0.0795911	0.455051	0.860216	FINGER							UKB		NA:FINGER:UKB					FALSE	FALSE
EVPL	UKBPPP;deCODE;Fenland	EVPL:HandOA	-0.0185886	0.379377	0.997994	HAND							UKB		NA:HAND:UKB					FALSE	FALSE
EVPL	UKBPPP;deCODE;Fenland	EVPL:HipOA	0.031787	0.0171267	0.133648	HIP							UKB		NA:HIP:UKB					FALSE	FALSE
EVPL	UKBPPP;deCODE;Fenland	EVPL:KneeHipOA	0.0082754	0.279443	0.454036	KNEEHIP							UKB		NA:KNEEHIP:UKB					FALSE	FALSE
EVPL	UKBPPP;deCODE;Fenland	EVPL:KneeOA	-0.0025579	0.77396	0.894394	KNEE							UKB		NA:KNEE:UKB					FALSE	FALSE
EVPL	UKBPPP;deCODE;Fenland	EVPL:SpineOA	-0.021783	0.260963	0.601746	SPINE							UKB		NA:SPINE:UKB					FALSE	FALSE
EVPL	UKBPPP;deCODE;Fenland	EVPL:THR	0.0731373	0.0310503	0.153308	THR							UKB		NA:THR:UKB					FALSE	FALSE
EVPL	UKBPPP;deCODE;Fenland	EVPL:ThumbOA	0.0813326	0.117894	0.995943	THUMB							UKB		NA:THUMB:UKB					FALSE	FALSE
EVPL	UKBPPP;deCODE;Fenland	EVPL:TJR	0.0388065	0.0855143	0.29457	TJR							UKB		NA:TJR:UKB					FALSE	FALSE
EVPL	UKBPPP;deCODE;Fenland	EVPL:TKR	-0.00347964	0.911302	0.989793	TKR							UKB		NA:TKR:UKB					FALSE	FALSE
EWSR1	deCODE;Fenland														NA:NA:NA
EXOSC1	deCODE;Fenland														NA:NA:NA
EXOSC10	UKBPPP	EXOSC10:AllOA	-0.0145658	0.0819473	0.158585	ALLOA							UKB		NA:ALLOA:UKB					FALSE	FALSE
EXOSC10	UKBPPP	EXOSC10:FingerOA	0.0459139	0.807146	0.950559	FINGER							UKB		NA:FINGER:UKB					FALSE	FALSE
EXOSC10	UKBPPP	EXOSC10:HandOA	-0.0218808	0.557783	0.997994	HAND							UKB		NA:HAND:UKB					FALSE	FALSE
EXOSC10	UKBPPP	EXOSC10:HipOA	-0.0125579	0.593691	0.800923	HIP							UKB		NA:HIP:UKB					FALSE	FALSE
EXOSC10	UKBPPP	EXOSC10:KneeHipOA	0.00289709	0.830189	0.897759	KNEEHIP							UKB		NA:KNEEHIP:UKB					FALSE	FALSE
EXOSC10	UKBPPP	EXOSC10:KneeOA	0.0063419	0.686722	0.848389	KNEE							UKB		NA:KNEE:UKB					FALSE	FALSE
EXOSC10	UKBPPP	EXOSC10:SpineOA	0.0406093	0.235181	0.579624	SPINE							UKB		NA:SPINE:UKB					FALSE	FALSE
EXOSC10	UKBPPP	EXOSC10:THR	-0.0127831	0.830938	0.92341	THR							UKB		NA:THR:UKB					FALSE	FALSE
EXOSC10	UKBPPP	EXOSC10:ThumbOA	-0.0650576	0.478627	0.99602	THUMB							UKB		NA:THUMB:UKB					FALSE	FALSE
EXOSC10	UKBPPP	EXOSC10:TJR	-0.0297379	0.455409	0.685106	TJR							UKB		NA:TJR:UKB					FALSE	FALSE
EXOSC10	UKBPPP	EXOSC10:TKR	-0.0541024	0.326524	0.894879	TKR							UKB		NA:TKR:UKB					FALSE	FALSE
EXOSC3	deCODE;Fenland														NA:NA:NA
EXOSC8	deCODE;Fenland														NA:NA:NA
EXTL1	UKBPPP	EXTL1:AllOA	0.0011155	0.868651	0.927436	ALLOA	Inverse variance weighted (correlation inc)	0.998305	0.981325	1.01558	0.846346	EXTL1_Q92935_OID30114_v1_Cardiometabolic_II.csv	UKBPPP	0.965751	EXTL1_Q92935_OID30114_v1_Cardiometabolic_II.csv:ALLOA:UKBPPP				FALSE	FALSE	FALSE
EXTL1	UKBPPP	EXTL1:FingerOA	0.00694016	0.963465	0.992985	FINGER							UKB		NA:FINGER:UKB					FALSE	FALSE
EXTL1	UKBPPP	EXTL1:HandOA	-0.00205511	0.945514	0.997994	HAND	Inverse variance weighted (correlation inc)	0.989816	0.946503	1.03511	0.653884	EXTL1_Q92935_OID30114_v1_Cardiometabolic_II.csv	UKBPPP	0.959281	EXTL1_Q92935_OID30114_v1_Cardiometabolic_II.csv:HAND:UKBPPP				FALSE	FALSE	FALSE
EXTL1	UKBPPP	EXTL1:HipOA	-0.0133785	0.480463	0.717626	HIP	Inverse variance weighted (correlation inc)	0.993541	0.95314	1.03565	0.759633	EXTL1_Q92935_OID30114_v1_Cardiometabolic_II.csv	UKBPPP	0.950604	EXTL1_Q92935_OID30114_v1_Cardiometabolic_II.csv:HIP:UKBPPP				FALSE	FALSE	FALSE
EXTL1	UKBPPP	EXTL1:KneeHipOA	-0.00256873	0.81339	0.88681	KNEEHIP	Inverse variance weighted (correlation inc)	0.990299	0.966053	1.01515	0.440814	EXTL1_Q92935_OID30114_v1_Cardiometabolic_II.csv	UKBPPP	0.824558	EXTL1_Q92935_OID30114_v1_Cardiometabolic_II.csv:KNEEHIP:UKBPPP				FALSE	FALSE	FALSE
EXTL1	UKBPPP	EXTL1:KneeOA	-0.00173748	0.890899	0.952834	KNEE	Inverse variance weighted (correlation inc)	0.989933	0.966228	1.01422	0.413197	EXTL1_Q92935_OID30114_v1_Cardiometabolic_II.csv	UKBPPP	0.800185	EXTL1_Q92935_OID30114_v1_Cardiometabolic_II.csv:KNEE:UKBPPP				FALSE	FALSE	FALSE
EXTL1	UKBPPP	EXTL1:SpineOA	-0.0443142	0.107802	0.372025	SPINE	Inverse variance weighted (correlation inc)	1.01616	0.982466	1.05101	0.3514	EXTL1_Q92935_OID30114_v1_Cardiometabolic_II.csv	UKBPPP	0.867583	EXTL1_Q92935_OID30114_v1_Cardiometabolic_II.csv:SPINE:UKBPPP				FALSE	FALSE	FALSE
EXTL1	UKBPPP	EXTL1:THR	-0.038027	0.430445	0.679002	THR	Inverse variance weighted (correlation inc)	1.00874	0.956935	1.06334	0.746367	EXTL1_Q92935_OID30114_v1_Cardiometabolic_II.csv	UKBPPP	0.962859	EXTL1_Q92935_OID30114_v1_Cardiometabolic_II.csv:THR:UKBPPP				FALSE	FALSE	FALSE
EXTL1	UKBPPP	EXTL1:ThumbOA	-0.0935701	0.205859	0.99602	THUMB	Inverse variance weighted (correlation inc)	0.983076	0.919137	1.05146	0.618858	EXTL1_Q92935_OID30114_v1_Cardiometabolic_II.csv	UKBPPP	0.933161	EXTL1_Q92935_OID30114_v1_Cardiometabolic_II.csv:THUMB:UKBPPP				FALSE	FALSE	FALSE
EXTL1	UKBPPP	EXTL1:TJR	-0.0577625	0.0718806	0.269252	TJR	Inverse variance weighted (correlation inc)	1.00965	0.975535	1.04496	0.583924	EXTL1_Q92935_OID30114_v1_Cardiometabolic_II.csv	UKBPPP	0.874399	EXTL1_Q92935_OID30114_v1_Cardiometabolic_II.csv:TJR:UKBPPP				FALSE	FALSE	FALSE
EXTL1	UKBPPP	EXTL1:TKR	-0.0874811	0.0489001	0.494585	TKR	Inverse variance weighted (correlation inc)	1.00201	0.961581	1.04413	0.923976	EXTL1_Q92935_OID30114_v1_Cardiometabolic_II.csv	UKBPPP	0.98605	EXTL1_Q92935_OID30114_v1_Cardiometabolic_II.csv:TKR:UKBPPP				FALSE	FALSE	FALSE
EXTL2	deCODE;Fenland														NA:NA:NA
EYS	deCODE;Fenland														NA:NA:NA
EZR	UKBPPP;deCODE;Fenland	EZR:AllOA	0.0109741	0.0042772	0.0162367	ALLOA	Inverse variance weighted (correlation inc)	1.01706	0.96521	1.0717	0.526249	EZR_P15311_OID21017_v1_Neurology.csv	UKBPPP	0.869702	EZR_P15311_OID21017_v1_Neurology.csv:ALLOA:UKBPPP				FALSE	FALSE	FALSE
EZR	UKBPPP;deCODE;Fenland	EZR:FingerOA	0.00974551	0.910072	0.979455	FINGER							UKB		NA:FINGER:UKB					FALSE	FALSE
EZR	UKBPPP;deCODE;Fenland	EZR:HandOA	0.0254442	0.13733	0.997994	HAND	Inverse variance weighted (correlation inc)	1.01502	0.83458	1.23448	0.881302	EZR_P15311_OID21017_v1_Neurology.csv	UKBPPP	0.979654	EZR_P15311_OID21017_v1_Neurology.csv:HAND:UKBPPP				FALSE	FALSE	FALSE
EZR	UKBPPP;deCODE;Fenland	EZR:HipOA	0.004717	0.662235	0.839616	HIP	Inverse variance weighted (correlation inc)	1.00048	0.916006	1.09275	0.991477	EZR_P15311_OID21017_v1_Neurology.csv	UKBPPP	0.998332	EZR_P15311_OID21017_v1_Neurology.csv:HIP:UKBPPP				FALSE	FALSE	FALSE
EZR	UKBPPP;deCODE;Fenland	EZR:KneeHipOA	0.00893235	0.149469	0.300066	KNEEHIP	Inverse variance weighted (correlation inc)	1.02347	0.951228	1.1012	0.534496	EZR_P15311_OID21017_v1_Neurology.csv	UKBPPP	0.875165	EZR_P15311_OID21017_v1_Neurology.csv:KNEEHIP:UKBPPP				FALSE	FALSE	FALSE
EZR	UKBPPP;deCODE;Fenland	EZR:KneeOA	0.00924131	0.200152	0.446097	KNEE	Inverse variance weighted (correlation inc)	1.03907	0.959414	1.12533	0.346297	EZR_P15311_OID21017_v1_Neurology.csv	UKBPPP	0.770839	EZR_P15311_OID21017_v1_Neurology.csv:KNEE:UKBPPP				FALSE	FALSE	FALSE
EZR	UKBPPP;deCODE;Fenland	EZR:SpineOA	0.0327885	0.0366672	0.189361	SPINE	Inverse variance weighted (correlation inc)	0.981949	0.859928	1.12128	0.787875	EZR_P15311_OID21017_v1_Neurology.csv	UKBPPP	0.972532	EZR_P15311_OID21017_v1_Neurology.csv:SPINE:UKBPPP				FALSE	FALSE	FALSE
EZR	UKBPPP;deCODE;Fenland	EZR:THR	0.0165795	0.546096	0.761069	THR	Inverse variance weighted (correlation inc)	0.979007	0.872658	1.09832	0.717645	EZR_P15311_OID21017_v1_Neurology.csv	UKBPPP	0.959551	EZR_P15311_OID21017_v1_Neurology.csv:THR:UKBPPP				FALSE	FALSE	FALSE
EZR	UKBPPP;deCODE;Fenland	EZR:ThumbOA	0.0555633	0.187138	0.99602	THUMB	Inverse variance weighted (correlation inc)	1.07295	0.85897	1.34024	0.534958	EZR_P15311_OID21017_v1_Neurology.csv	UKBPPP	0.917199	EZR_P15311_OID21017_v1_Neurology.csv:THUMB:UKBPPP				FALSE	FALSE	FALSE
EZR	UKBPPP;deCODE;Fenland	EZR:TJR	0.0298256	0.102691	0.324424	TJR	Inverse variance weighted (correlation inc)	1.04541	0.948197	1.1526	0.372482	EZR_P15311_OID21017_v1_Neurology.csv	UKBPPP	0.784233	EZR_P15311_OID21017_v1_Neurology.csv:TJR:UKBPPP				FALSE	FALSE	FALSE
EZR	UKBPPP;deCODE;Fenland	EZR:TKR	0.0332702	0.188429	0.767075	TKR	Inverse variance weighted (correlation inc)	1.09506	0.973268	1.2321	0.13115	EZR_P15311_OID21017_v1_Neurology.csv	UKBPPP	0.589032	EZR_P15311_OID21017_v1_Neurology.csv:TKR:UKBPPP				FALSE	FALSE	FALSE
F10	UKBPPP;deCODE;Fenland	F10:AllOA	0.0104366	0.0084528	0.0275563	ALLOA	Inverse variance weighted (correlation inc)	0.991651	0.977735	1.00576	0.244906	F10_P00742_OID30684_v1_Inflammation_II.csv	UKBPPP	0.684913	F10_P00742_OID30684_v1_Inflammation_II.csv:ALLOA:UKBPPP				FALSE	FALSE	FALSE
F10	UKBPPP;deCODE;Fenland	F10:AllOA	0.0104366	0.0084528	0.0275563	ALLOA	Inverse variance weighted (correlation inc)	0.993792	0.969887	1.01829	0.616189	4878_3_F10_Coagulation_Factor_X.csv	deCODE	0.90658	4878_3_F10_Coagulation_Factor_X.csv:ALLOA:deCODE				FALSE	FALSE	FALSE
F10	UKBPPP;deCODE;Fenland	F10:AllOA	0.0104366	0.0084528	0.0275563	ALLOA	Inverse variance weighted (correlation inc)	0.999921	0.978539	1.02177	0.994304	3077_66_F10_Coagulation_Factor_Xa.csv	deCODE	0.998205	3077_66_F10_Coagulation_Factor_Xa.csv:ALLOA:deCODE				FALSE	FALSE	FALSE
F10	UKBPPP;deCODE;Fenland	F10:AllOA	0.0104366	0.0084528	0.0275563	ALLOA	Inverse variance weighted (correlation inc)	0.979285	0.962138	0.996737	0.0201993	Coagulation_Factor_Xa_3077_66.csv	Fenland	0.219844	Coagulation_Factor_Xa_3077_66.csv:ALLOA:Fenland				FALSE	FALSE	FALSE
F10	UKBPPP;deCODE;Fenland	F10:AllOA	0.0104366	0.0084528	0.0275563	ALLOA	Inverse variance weighted (correlation inc)	0.982943	0.966546	0.999619	0.0450317	Coagulation_Factor_X_4878_3.csv	Fenland	0.324229	Coagulation_Factor_X_4878_3.csv:ALLOA:Fenland				FALSE	FALSE	FALSE
F10	UKBPPP;deCODE;Fenland	F10:FingerOA	0.0315628	0.722929	0.925457	FINGER	Inverse variance weighted (correlation inc)	0.963531	0.838516	1.10718	0.600305	4878_3_F10_Coagulation_Factor_X.csv	deCODE	0.980119	4878_3_F10_Coagulation_Factor_X.csv:FINGER:deCODE				FALSE	FALSE	FALSE
F10	UKBPPP;deCODE;Fenland	F10:FingerOA	0.0315628	0.722929	0.925457	FINGER	Inverse variance weighted (correlation inc)	1.0039	0.917213	1.09877	0.932713	Coagulation_Factor_X_4878_3.csv	Fenland	0.990872	Coagulation_Factor_X_4878_3.csv:FINGER:Fenland				FALSE	FALSE	FALSE
F10	UKBPPP;deCODE;Fenland	F10:FingerOA	0.0315628	0.722929	0.925457	FINGER	Inverse variance weighted (correlation inc)	0.974487	0.856362	1.1089	0.695046	3077_66_F10_Coagulation_Factor_Xa.csv	deCODE	0.980119	3077_66_F10_Coagulation_Factor_Xa.csv:FINGER:deCODE				FALSE	FALSE	FALSE
F10	UKBPPP;deCODE;Fenland	F10:FingerOA	0.0315628	0.722929	0.925457	FINGER	Inverse variance weighted (correlation inc)	1.02139	0.927425	1.12487	0.667353	Coagulation_Factor_Xa_3077_66.csv	Fenland	0.973851	Coagulation_Factor_Xa_3077_66.csv:FINGER:Fenland				FALSE	FALSE	FALSE
F10	UKBPPP;deCODE;Fenland	F10:HandOA	-0.0089446	0.61269	0.997994	HAND	Inverse variance weighted (correlation inc)	1.03759	0.975698	1.10341	0.239591	Coagulation_Factor_Xa_3077_66.csv	Fenland	0.817223	Coagulation_Factor_Xa_3077_66.csv:HAND:Fenland				FALSE	FALSE	FALSE
F10	UKBPPP;deCODE;Fenland	F10:HandOA	-0.0089446	0.61269	0.997994	HAND	Inverse variance weighted (correlation inc)	1.01783	0.949438	1.09114	0.618525	3077_66_F10_Coagulation_Factor_Xa.csv	deCODE	0.956372	3077_66_F10_Coagulation_Factor_Xa.csv:HAND:deCODE				FALSE	FALSE	FALSE
F10	UKBPPP;deCODE;Fenland	F10:HandOA	-0.0089446	0.61269	0.997994	HAND	Inverse variance weighted (correlation inc)	1.03032	0.961839	1.10368	0.394647	F10_P00742_OID30684_v1_Inflammation_II.csv	UKBPPP	0.878914	F10_P00742_OID30684_v1_Inflammation_II.csv:HAND:UKBPPP				FALSE	FALSE	FALSE
F10	UKBPPP;deCODE;Fenland	F10:HandOA	-0.0089446	0.61269	0.997994	HAND	Inverse variance weighted (correlation inc)	1.02732	0.973583	1.08401	0.325491	Coagulation_Factor_X_4878_3.csv	Fenland	0.855213	Coagulation_Factor_X_4878_3.csv:HAND:Fenland				FALSE	FALSE	FALSE
F10	UKBPPP;deCODE;Fenland	F10:HandOA	-0.0089446	0.61269	0.997994	HAND	Inverse variance weighted (correlation inc)	1.01434	0.943883	1.09005	0.698306	4878_3_F10_Coagulation_Factor_X.csv	deCODE	0.963491	4878_3_F10_Coagulation_Factor_X.csv:HAND:deCODE				FALSE	FALSE	FALSE
F10	UKBPPP;deCODE;Fenland	F10:HipOA	0.0049371	0.657664	0.836614	HIP	Inverse variance weighted (correlation inc)	0.988565	0.957815	1.0203	0.475617	Coagulation_Factor_X_4878_3.csv	Fenland	0.862179	Coagulation_Factor_X_4878_3.csv:HIP:Fenland				FALSE	FALSE	FALSE
F10	UKBPPP;deCODE;Fenland	F10:HipOA	0.0049371	0.657664	0.836614	HIP	Inverse variance weighted (correlation inc)	1.01271	0.971491	1.05568	0.551313	4878_3_F10_Coagulation_Factor_X.csv	deCODE	0.891347	4878_3_F10_Coagulation_Factor_X.csv:HIP:deCODE				FALSE	FALSE	FALSE
F10	UKBPPP;deCODE;Fenland	F10:HipOA	0.0049371	0.657664	0.836614	HIP	Inverse variance weighted (correlation inc)	0.998786	0.965823	1.03287	0.943457	F10_P00742_OID30684_v1_Inflammation_II.csv	UKBPPP	0.992167	F10_P00742_OID30684_v1_Inflammation_II.csv:HIP:UKBPPP				FALSE	FALSE	FALSE
F10	UKBPPP;deCODE;Fenland	F10:HipOA	0.0049371	0.657664	0.836614	HIP	Inverse variance weighted (correlation inc)	1.01472	0.981235	1.04934	0.393403	3077_66_F10_Coagulation_Factor_Xa.csv	deCODE	0.817555	3077_66_F10_Coagulation_Factor_Xa.csv:HIP:deCODE				FALSE	FALSE	FALSE
F10	UKBPPP;deCODE;Fenland	F10:HipOA	0.0049371	0.657664	0.836614	HIP	Inverse variance weighted (correlation inc)	0.982959	0.950467	1.01656	0.316236	Coagulation_Factor_Xa_3077_66.csv	Fenland	0.789571	Coagulation_Factor_Xa_3077_66.csv:HIP:Fenland				FALSE	FALSE	FALSE
F10	UKBPPP;deCODE;Fenland	F10:KneeHipOA	-0.00266502	0.67681	0.797106	KNEEHIP	Inverse variance weighted (correlation inc)	0.980985	0.955419	1.00724	0.154195	Coagulation_Factor_X_4878_3.csv	Fenland	0.604523	Coagulation_Factor_X_4878_3.csv:KNEEHIP:Fenland				FALSE	FALSE	FALSE
F10	UKBPPP;deCODE;Fenland	F10:KneeHipOA	-0.00266502	0.67681	0.797106	KNEEHIP	Inverse variance weighted (correlation inc)	0.970271	0.93421	1.00772	0.118339	3077_66_F10_Coagulation_Factor_Xa.csv	deCODE	0.561372	3077_66_F10_Coagulation_Factor_Xa.csv:KNEEHIP:deCODE				FALSE	FALSE	FALSE
F10	UKBPPP;deCODE;Fenland	F10:KneeHipOA	-0.00266502	0.67681	0.797106	KNEEHIP	Inverse variance weighted (correlation inc)	0.973231	0.937119	1.01073	0.159558	4878_3_F10_Coagulation_Factor_X.csv	deCODE	0.617835	4878_3_F10_Coagulation_Factor_X.csv:KNEEHIP:deCODE				FALSE	FALSE	FALSE
F10	UKBPPP;deCODE;Fenland	F10:KneeHipOA	-0.00266502	0.67681	0.797106	KNEEHIP	Inverse variance weighted (correlation inc)	0.973864	0.942232	1.00656	0.115948	Coagulation_Factor_Xa_3077_66.csv	Fenland	0.528169	Coagulation_Factor_Xa_3077_66.csv:KNEEHIP:Fenland				FALSE	FALSE	FALSE
F10	UKBPPP;deCODE;Fenland	F10:KneeHipOA	-0.00266502	0.67681	0.797106	KNEEHIP	Inverse variance weighted (correlation inc)	0.960061	0.933435	0.987446	0.00450602	F10_P00742_OID30684_v1_Inflammation_II.csv	UKBPPP	0.11889	F10_P00742_OID30684_v1_Inflammation_II.csv:KNEEHIP:UKBPPP				FALSE	FALSE	FALSE
F10	UKBPPP;deCODE;Fenland	F10:KneeOA	-0.00699193	0.347492	0.592947	KNEE	Inverse variance weighted (correlation inc)	1.00233	0.972719	1.03285	0.878969	Coagulation_Factor_Xa_3077_66.csv	Fenland	0.979112	Coagulation_Factor_Xa_3077_66.csv:KNEE:Fenland				FALSE	FALSE	FALSE
F10	UKBPPP;deCODE;Fenland	F10:KneeOA	-0.00699193	0.347492	0.592947	KNEE	Inverse variance weighted (correlation inc)	0.996716	0.970358	1.02379	0.809867	Coagulation_Factor_X_4878_3.csv	Fenland	0.967179	Coagulation_Factor_X_4878_3.csv:KNEE:Fenland				FALSE	FALSE	FALSE
F10	UKBPPP;deCODE;Fenland	F10:KneeOA	-0.00699193	0.347492	0.592947	KNEE	Inverse variance weighted (correlation inc)	1.01088	0.979484	1.04328	0.501521	4878_3_F10_Coagulation_Factor_X.csv	deCODE	0.869255	4878_3_F10_Coagulation_Factor_X.csv:KNEE:deCODE				FALSE	FALSE	FALSE
F10	UKBPPP;deCODE;Fenland	F10:KneeOA	-0.00699193	0.347492	0.592947	KNEE	Inverse variance weighted (correlation inc)	1.02142	0.995342	1.04818	0.108234	3077_66_F10_Coagulation_Factor_Xa.csv	deCODE	0.503947	3077_66_F10_Coagulation_Factor_Xa.csv:KNEE:deCODE				FALSE	FALSE	FALSE
F10	UKBPPP;deCODE;Fenland	F10:KneeOA	-0.00699193	0.347492	0.592947	KNEE	Inverse variance weighted (correlation inc)	1.01838	0.999513	1.0376	0.0562663	F10_P00742_OID30684_v1_Inflammation_II.csv	UKBPPP	0.405578	F10_P00742_OID30684_v1_Inflammation_II.csv:KNEE:UKBPPP				FALSE	FALSE	FALSE
F10	UKBPPP;deCODE;Fenland	F10:SpineOA	0.0409908	0.0113486	0.0835568	SPINE	Inverse variance weighted (correlation inc)	0.976547	0.934893	1.02006	0.285936	F10_P00742_OID30684_v1_Inflammation_II.csv	UKBPPP	0.82918	F10_P00742_OID30684_v1_Inflammation_II.csv:SPINE:UKBPPP				FALSE	FALSE	FALSE
F10	UKBPPP;deCODE;Fenland	F10:SpineOA	0.0409908	0.0113486	0.0835568	SPINE	Inverse variance weighted (correlation inc)	0.96657	0.920145	1.01534	0.17576	3077_66_F10_Coagulation_Factor_Xa.csv	deCODE	0.826288	3077_66_F10_Coagulation_Factor_Xa.csv:SPINE:deCODE				FALSE	FALSE	FALSE
F10	UKBPPP;deCODE;Fenland	F10:SpineOA	0.0409908	0.0113486	0.0835568	SPINE	Inverse variance weighted (correlation inc)	0.964408	0.917794	1.01339	0.151633	4878_3_F10_Coagulation_Factor_X.csv	deCODE	0.801585	4878_3_F10_Coagulation_Factor_X.csv:SPINE:deCODE				FALSE	FALSE	FALSE
F10	UKBPPP;deCODE;Fenland	F10:THR	-0.00730574	0.796563	0.904917	THR	Inverse variance weighted (correlation inc)	0.999504	0.940035	1.06273	0.987347	4878_3_F10_Coagulation_Factor_X.csv	deCODE	0.997268	4878_3_F10_Coagulation_Factor_X.csv:THR:deCODE				FALSE	FALSE	FALSE
F10	UKBPPP;deCODE;Fenland	F10:THR	-0.00730574	0.796563	0.904917	THR	Inverse variance weighted (correlation inc)	0.984836	0.945493	1.02582	0.462588	Coagulation_Factor_X_4878_3.csv	Fenland	0.87791	Coagulation_Factor_X_4878_3.csv:THR:Fenland				FALSE	FALSE	FALSE
F10	UKBPPP;deCODE;Fenland	F10:THR	-0.00730574	0.796563	0.904917	THR	Inverse variance weighted (correlation inc)	0.982011	0.940458	1.0254	0.410555	Coagulation_Factor_Xa_3077_66.csv	Fenland	0.864437	Coagulation_Factor_Xa_3077_66.csv:THR:Fenland				FALSE	FALSE	FALSE
F10	UKBPPP;deCODE;Fenland	F10:THR	-0.00730574	0.796563	0.904917	THR	Inverse variance weighted (correlation inc)	1.00607	0.962051	1.0521	0.791018	3077_66_F10_Coagulation_Factor_Xa.csv	deCODE	0.975715	3077_66_F10_Coagulation_Factor_Xa.csv:THR:deCODE				FALSE	FALSE	FALSE
F10	UKBPPP;deCODE;Fenland	F10:THR	-0.00730574	0.796563	0.904917	THR	Inverse variance weighted (correlation inc)	0.996524	0.960254	1.03416	0.853967	F10_P00742_OID30684_v1_Inflammation_II.csv	UKBPPP	0.97768	F10_P00742_OID30684_v1_Inflammation_II.csv:THR:UKBPPP				FALSE	FALSE	FALSE
F10	UKBPPP;deCODE;Fenland	F10:ThumbOA	0.0160494	0.711912	0.99602	THUMB	Inverse variance weighted (correlation inc)	1.02401	0.910549	1.15162	0.692071	3077_66_F10_Coagulation_Factor_Xa.csv	deCODE	0.951928	3077_66_F10_Coagulation_Factor_Xa.csv:THUMB:deCODE				FALSE	FALSE	FALSE
F10	UKBPPP;deCODE;Fenland	F10:ThumbOA	0.0160494	0.711912	0.99602	THUMB	Inverse variance weighted (correlation inc)	1.01968	0.906972	1.1464	0.744336	4878_3_F10_Coagulation_Factor_X.csv	deCODE	0.968955	4878_3_F10_Coagulation_Factor_X.csv:THUMB:deCODE				FALSE	FALSE	FALSE
F10	UKBPPP;deCODE;Fenland	F10:ThumbOA	0.0160494	0.711912	0.99602	THUMB	Inverse variance weighted (correlation inc)	1.03733	0.948873	1.13403	0.420271	Coagulation_Factor_Xa_3077_66.csv	Fenland	0.906506	Coagulation_Factor_Xa_3077_66.csv:THUMB:Fenland				FALSE	FALSE	FALSE
F10	UKBPPP;deCODE;Fenland	F10:ThumbOA	0.0160494	0.711912	0.99602	THUMB	Inverse variance weighted (correlation inc)	1.05084	0.966149	1.14296	0.247377	Coagulation_Factor_X_4878_3.csv	Fenland	0.833056	Coagulation_Factor_X_4878_3.csv:THUMB:Fenland				FALSE	FALSE	FALSE
F10	UKBPPP;deCODE;Fenland	F10:ThumbOA	0.0160494	0.711912	0.99602	THUMB	Inverse variance weighted (correlation inc)	1.02216	0.929778	1.12373	0.650159	F10_P00742_OID30684_v1_Inflammation_II.csv	UKBPPP	0.935236	F10_P00742_OID30684_v1_Inflammation_II.csv:THUMB:UKBPPP				FALSE	FALSE	FALSE
F10	UKBPPP;deCODE;Fenland	F10:TJR	0.00332896	0.85987	0.939453	TJR	Inverse variance weighted (correlation inc)	0.965399	0.906018	1.02867	0.276936	4878_3_F10_Coagulation_Factor_X.csv	deCODE	0.736952	4878_3_F10_Coagulation_Factor_X.csv:TJR:deCODE				FALSE	FALSE	FALSE
F10	UKBPPP;deCODE;Fenland	F10:TJR	0.00332896	0.85987	0.939453	TJR	Inverse variance weighted (correlation inc)	0.971802	0.935126	1.00992	0.145031	F10_P00742_OID30684_v1_Inflammation_II.csv	UKBPPP	0.585292	F10_P00742_OID30684_v1_Inflammation_II.csv:TJR:UKBPPP				FALSE	FALSE	FALSE
F10	UKBPPP;deCODE;Fenland	F10:TJR	0.00332896	0.85987	0.939453	TJR	Inverse variance weighted (correlation inc)	0.983303	0.944054	1.02418	0.417821	Coagulation_Factor_X_4878_3.csv	Fenland	0.811781	Coagulation_Factor_X_4878_3.csv:TJR:Fenland				FALSE	FALSE	FALSE
F10	UKBPPP;deCODE;Fenland	F10:TJR	0.00332896	0.85987	0.939453	TJR	Inverse variance weighted (correlation inc)	0.968915	0.92389	1.01613	0.193353	Coagulation_Factor_Xa_3077_66.csv	Fenland	0.643889	Coagulation_Factor_Xa_3077_66.csv:TJR:Fenland				FALSE	FALSE	FALSE
F10	UKBPPP;deCODE;Fenland	F10:TJR	0.00332896	0.85987	0.939453	TJR	Inverse variance weighted (correlation inc)	0.966474	0.91436	1.02156	0.227902	3077_66_F10_Coagulation_Factor_Xa.csv	deCODE	0.701955	3077_66_F10_Coagulation_Factor_Xa.csv:TJR:deCODE				FALSE	FALSE	FALSE
F10	UKBPPP;deCODE;Fenland	F10:TKR	0.00440397	0.866003	0.988865	TKR	Inverse variance weighted (correlation inc)	1.03047	0.983856	1.07929	0.203786	3077_66_F10_Coagulation_Factor_Xa.csv	deCODE	0.662712	3077_66_F10_Coagulation_Factor_Xa.csv:TKR:deCODE				FALSE	FALSE	FALSE
F10	UKBPPP;deCODE;Fenland	F10:TKR	0.00440397	0.866003	0.988865	TKR	Inverse variance weighted (correlation inc)	1.01057	0.948828	1.07634	0.743667	4878_3_F10_Coagulation_Factor_X.csv	deCODE	0.940642	4878_3_F10_Coagulation_Factor_X.csv:TKR:deCODE				FALSE	FALSE	FALSE
F10	UKBPPP;deCODE;Fenland	F10:TKR	0.00440397	0.866003	0.988865	TKR	Inverse variance weighted (correlation inc)	0.991625	0.950183	1.03488	0.699409	Coagulation_Factor_X_4878_3.csv	Fenland	0.932314	Coagulation_Factor_X_4878_3.csv:TKR:Fenland				FALSE	FALSE	FALSE
F10	UKBPPP;deCODE;Fenland	F10:TKR	0.00440397	0.866003	0.988865	TKR	Inverse variance weighted (correlation inc)	0.995206	0.948074	1.04468	0.846065	Coagulation_Factor_Xa_3077_66.csv	Fenland	0.974429	Coagulation_Factor_Xa_3077_66.csv:TKR:Fenland				FALSE	FALSE	FALSE
F10	UKBPPP;deCODE;Fenland	F10:TKR	0.00440397	0.866003	0.988865	TKR	Inverse variance weighted (correlation inc)	1.03954	1.00899	1.07101	0.010824	F10_P00742_OID30684_v1_Inflammation_II.csv	UKBPPP	0.202039	F10_P00742_OID30684_v1_Inflammation_II.csv:TKR:UKBPPP				FALSE	FALSE	FALSE
F11	UKBPPP;deCODE;Fenland	F11:AllOA	-0.00930449	0.0362539	0.0827246	ALLOA	Inverse variance weighted (correlation inc)	0.979953	0.96629	0.993809	0.00470043	F11_P03951_OID30773_v1_Inflammation_II.csv	UKBPPP	0.102859	F11_P03951_OID30773_v1_Inflammation_II.csv:ALLOA:UKBPPP				FALSE	FALSE	FALSE
F11	UKBPPP;deCODE;Fenland	F11:AllOA	-0.00930449	0.0362539	0.0827246	ALLOA	Inverse variance weighted (correlation inc)	0.979419	0.962114	0.997035	0.0222262	2190_55_F11_Coagulation_Factor_XI.csv	deCODE	0.243769	2190_55_F11_Coagulation_Factor_XI.csv:ALLOA:deCODE				FALSE	FALSE	FALSE
F11	UKBPPP;deCODE;Fenland	F11:AllOA	-0.00930449	0.0362539	0.0827246	ALLOA	Inverse variance weighted (correlation inc)	0.989444	0.978428	1.00058	0.0631975	Coagulation_Factor_XI_2190_55.csv	Fenland	0.379185	Coagulation_Factor_XI_2190_55.csv:ALLOA:Fenland				FALSE	FALSE	FALSE
F11	UKBPPP;deCODE;Fenland	F11:FingerOA	-0.0540786	0.587948	0.8967	FINGER	Inverse variance weighted (correlation inc)	0.994542	0.940275	1.05194	0.848388	Coagulation_Factor_XI_2190_55.csv	Fenland	0.990872	Coagulation_Factor_XI_2190_55.csv:FINGER:Fenland				FALSE	FALSE	FALSE
F11	UKBPPP;deCODE;Fenland	F11:FingerOA	-0.0540786	0.587948	0.8967	FINGER	Inverse variance weighted (correlation inc)	0.981095	0.910624	1.05702	0.615757	2190_55_F11_Coagulation_Factor_XI.csv	deCODE	0.980119	2190_55_F11_Coagulation_Factor_XI.csv:FINGER:deCODE				FALSE	FALSE	FALSE
F11	UKBPPP;deCODE;Fenland	F11:HandOA	-0.0371608	0.0606685	0.997994	HAND	Inverse variance weighted (correlation inc)	0.988241	0.950786	1.02717	0.548497	F11_P03951_OID30773_v1_Inflammation_II.csv	UKBPPP	0.939448	F11_P03951_OID30773_v1_Inflammation_II.csv:HAND:UKBPPP				FALSE	FALSE	FALSE
F11	UKBPPP;deCODE;Fenland	F11:HandOA	-0.0371608	0.0606685	0.997994	HAND	Inverse variance weighted (correlation inc)	0.987698	0.944288	1.0331	0.589354	2190_55_F11_Coagulation_Factor_XI.csv	deCODE	0.956372	2190_55_F11_Coagulation_Factor_XI.csv:HAND:deCODE				FALSE	FALSE	FALSE
F11	UKBPPP;deCODE;Fenland	F11:HandOA	-0.0371608	0.0606685	0.997994	HAND	Inverse variance weighted (correlation inc)	0.986349	0.955472	1.01822	0.396958	Coagulation_Factor_XI_2190_55.csv	Fenland	0.891825	Coagulation_Factor_XI_2190_55.csv:HAND:Fenland				FALSE	FALSE	FALSE
F11	UKBPPP;deCODE;Fenland	F11:HipOA	0.00530656	0.670966	0.840289	HIP	Inverse variance weighted (correlation inc)	0.963481	0.942237	0.985203	0.00107367	F11_P03951_OID30773_v1_Inflammation_II.csv	UKBPPP	0.0501943	F11_P03951_OID30773_v1_Inflammation_II.csv:HIP:UKBPPP				FALSE	FALSE	FALSE
F11	UKBPPP;deCODE;Fenland	F11:HipOA	0.00530656	0.670966	0.840289	HIP	Inverse variance weighted (correlation inc)	0.973411	0.94507	1.0026	0.0738487	2190_55_F11_Coagulation_Factor_XI.csv	deCODE	0.50503	2190_55_F11_Coagulation_Factor_XI.csv:HIP:deCODE				FALSE	FALSE	FALSE
F11	UKBPPP;deCODE;Fenland	F11:HipOA	0.00530656	0.670966	0.840289	HIP	Inverse variance weighted (correlation inc)	0.978911	0.960092	0.9981	0.0313971	Coagulation_Factor_XI_2190_55.csv	Fenland	0.326529	Coagulation_Factor_XI_2190_55.csv:HIP:Fenland				FALSE	FALSE	FALSE
F11	UKBPPP;deCODE;Fenland	F11:KneeHipOA	-0.0159711	0.0258734	0.093138	KNEEHIP	Inverse variance weighted (correlation inc)	0.985082	0.971005	0.999363	0.0406765	Coagulation_Factor_XI_2190_55.csv	Fenland	0.337291	Coagulation_Factor_XI_2190_55.csv:KNEEHIP:Fenland				FALSE	FALSE	FALSE
F11	UKBPPP;deCODE;Fenland	F11:KneeHipOA	-0.0159711	0.0258734	0.093138	KNEEHIP	Inverse variance weighted (correlation inc)	0.975609	0.95823	0.993302	0.00708489	F11_P03951_OID30773_v1_Inflammation_II.csv	UKBPPP	0.14005	F11_P03951_OID30773_v1_Inflammation_II.csv:KNEEHIP:UKBPPP				FALSE	FALSE	FALSE
F11	UKBPPP;deCODE;Fenland	F11:KneeHipOA	-0.0159711	0.0258734	0.093138	KNEEHIP	Inverse variance weighted (correlation inc)	0.979739	0.958132	1.00183	0.072008	2190_55_F11_Coagulation_Factor_XI.csv	deCODE	0.467073	2190_55_F11_Coagulation_Factor_XI.csv:KNEEHIP:deCODE				FALSE	FALSE	FALSE
F11	UKBPPP;deCODE;Fenland	F11:KneeOA	-0.0236925	0.0045173	0.0469896	KNEE	Inverse variance weighted (correlation inc)	0.989937	0.974057	1.00608	0.220242	Coagulation_Factor_XI_2190_55.csv	Fenland	0.674336	Coagulation_Factor_XI_2190_55.csv:KNEE:Fenland				FALSE	FALSE	FALSE
F11	UKBPPP;deCODE;Fenland	F11:KneeOA	-0.0236925	0.0045173	0.0469896	KNEE	Inverse variance weighted (correlation inc)	0.978595	0.957815	0.999827	0.0481742	F11_P03951_OID30773_v1_Inflammation_II.csv	UKBPPP	0.388616	F11_P03951_OID30773_v1_Inflammation_II.csv:KNEE:UKBPPP				FALSE	FALSE	FALSE
F11	UKBPPP;deCODE;Fenland	F11:KneeOA	-0.0236925	0.0045173	0.0469896	KNEE	Inverse variance weighted (correlation inc)	0.984013	0.962999	1.00549	0.14339	2190_55_F11_Coagulation_Factor_XI.csv	deCODE	0.54856	2190_55_F11_Coagulation_Factor_XI.csv:KNEE:deCODE				FALSE	FALSE	FALSE
F11	UKBPPP;deCODE;Fenland	F11:SpineOA	0.0117715	0.51669	0.779616	SPINE	Inverse variance weighted (correlation inc)	0.969871	0.943874	0.996584	0.0273259	F11_P03951_OID30773_v1_Inflammation_II.csv	UKBPPP	0.554964	F11_P03951_OID30773_v1_Inflammation_II.csv:SPINE:UKBPPP				FALSE	FALSE	FALSE
F11	UKBPPP;deCODE;Fenland	F11:SpineOA	0.0117715	0.51669	0.779616	SPINE	Inverse variance weighted (correlation inc)	0.980809	0.950324	1.01227	0.229027	2190_55_F11_Coagulation_Factor_XI.csv	deCODE	0.883143	2190_55_F11_Coagulation_Factor_XI.csv:SPINE:deCODE				FALSE	FALSE	FALSE
F11	UKBPPP;deCODE;Fenland	F11:THR	0.036045	0.256603	0.501706	THR	Inverse variance weighted (correlation inc)	0.967518	0.939758	0.996099	0.0262054	F11_P03951_OID30773_v1_Inflammation_II.csv	UKBPPP	0.321016	F11_P03951_OID30773_v1_Inflammation_II.csv:THR:UKBPPP				FALSE	FALSE	FALSE
F11	UKBPPP;deCODE;Fenland	F11:THR	0.036045	0.256603	0.501706	THR	Inverse variance weighted (correlation inc)	0.978579	0.954028	1.00376	0.0948377	Coagulation_Factor_XI_2190_55.csv	Fenland	0.546557	Coagulation_Factor_XI_2190_55.csv:THR:Fenland				FALSE	FALSE	FALSE
F11	UKBPPP;deCODE;Fenland	F11:THR	0.036045	0.256603	0.501706	THR	Inverse variance weighted (correlation inc)	0.971048	0.93764	1.00565	0.100018	2190_55_F11_Coagulation_Factor_XI.csv	deCODE	0.55933	2190_55_F11_Coagulation_Factor_XI.csv:THR:deCODE				FALSE	FALSE	FALSE
F11	UKBPPP;deCODE;Fenland	F11:ThumbOA	-0.0960449	0.0487094	0.9099	THUMB	Inverse variance weighted (correlation inc)	0.949848	0.887037	1.01711	0.140462	2190_55_F11_Coagulation_Factor_XI.csv	deCODE	0.73899	2190_55_F11_Coagulation_Factor_XI.csv:THUMB:deCODE				FALSE	FALSE	FALSE
F11	UKBPPP;deCODE;Fenland	F11:ThumbOA	-0.0960449	0.0487094	0.9099	THUMB	Inverse variance weighted (correlation inc)	0.961916	0.916126	1.00999	0.118679	Coagulation_Factor_XI_2190_55.csv	Fenland	0.708297	Coagulation_Factor_XI_2190_55.csv:THUMB:Fenland				FALSE	FALSE	FALSE
F11	UKBPPP;deCODE;Fenland	F11:ThumbOA	-0.0960449	0.0487094	0.9099	THUMB	Inverse variance weighted (correlation inc)	0.976486	0.923041	1.03302	0.407331	F11_P03951_OID30773_v1_Inflammation_II.csv	UKBPPP	0.879999	F11_P03951_OID30773_v1_Inflammation_II.csv:THUMB:UKBPPP				FALSE	FALSE	FALSE
F11	UKBPPP;deCODE;Fenland	F11:TJR	-0.00366835	0.862249	0.941133	TJR	Inverse variance weighted (correlation inc)	0.981929	0.960719	1.00361	0.101675	Coagulation_Factor_XI_2190_55.csv	Fenland	0.543135	Coagulation_Factor_XI_2190_55.csv:TJR:Fenland				FALSE	FALSE	FALSE
F11	UKBPPP;deCODE;Fenland	F11:TJR	-0.00366835	0.862249	0.941133	TJR	Inverse variance weighted (correlation inc)	0.968278	0.944093	0.993083	0.0124959	F11_P03951_OID30773_v1_Inflammation_II.csv	UKBPPP	0.223514	F11_P03951_OID30773_v1_Inflammation_II.csv:TJR:UKBPPP				FALSE	FALSE	FALSE
F11	UKBPPP;deCODE;Fenland	F11:TJR	-0.00366835	0.862249	0.941133	TJR	Inverse variance weighted (correlation inc)	0.969179	0.941209	0.997981	0.03615	2190_55_F11_Coagulation_Factor_XI.csv	deCODE	0.352709	2190_55_F11_Coagulation_Factor_XI.csv:TJR:deCODE				FALSE	FALSE	FALSE
F11	UKBPPP;deCODE;Fenland	F11:TKR	-0.0192347	0.510973	0.951927	TKR	Inverse variance weighted (correlation inc)	0.975719	0.942243	1.01038	0.167573	2190_55_F11_Coagulation_Factor_XI.csv	deCODE	0.618102	2190_55_F11_Coagulation_Factor_XI.csv:TKR:deCODE				FALSE	FALSE	FALSE
F11	UKBPPP;deCODE;Fenland	F11:TKR	-0.0192347	0.510973	0.951927	TKR	Inverse variance weighted (correlation inc)	0.986005	0.959902	1.01282	0.303191	Coagulation_Factor_XI_2190_55.csv	Fenland	0.760004	Coagulation_Factor_XI_2190_55.csv:TKR:Fenland				FALSE	FALSE	FALSE
F11	UKBPPP;deCODE;Fenland	F11:TKR	-0.0192347	0.510973	0.951927	TKR	Inverse variance weighted (correlation inc)	0.976156	0.943767	1.00966	0.161	F11_P03951_OID30773_v1_Inflammation_II.csv	UKBPPP	0.630396	F11_P03951_OID30773_v1_Inflammation_II.csv:TKR:UKBPPP				FALSE	FALSE	FALSE
F11R	UKBPPP	F11R:AllOA	0.030311	0.000607666	0.00337682	ALLOA	Wald ratio	1.10566	0.998823	1.22391	0.05271	F11R_Q9Y624_OID21151_v1_Neurology.csv	UKBPPP	0.375171	F11R_Q9Y624_OID21151_v1_Neurology.csv:ALLOA:UKBPPP				FALSE	FALSE	FALSE
F11R	UKBPPP	F11R:FingerOA	0.123804	0.533076	0.883323	FINGER							UKB		NA:FINGER:UKB					FALSE	FALSE
F11R	UKBPPP	F11R:HandOA	-0.0215719	0.584231	0.997994	HAND	Wald ratio	0.870489	0.649799	1.16613	0.3525	F11R_Q9Y624_OID21151_v1_Neurology.csv	UKBPPP	0.851764	F11R_Q9Y624_OID21151_v1_Neurology.csv:HAND:UKBPPP				FALSE	FALSE	FALSE
F11R	UKBPPP	F11R:HipOA	0.0318306	0.200354	0.492665	HIP	Wald ratio	1.09513	0.915753	1.30964	0.3194	F11R_Q9Y624_OID21151_v1_Neurology.csv	UKBPPP	0.777055	F11R_Q9Y624_OID21151_v1_Neurology.csv:HIP:UKBPPP				FALSE	FALSE	FALSE
F11R	UKBPPP	F11R:KneeHipOA	0.0359976	0.0116185	0.054164	KNEEHIP	Wald ratio	1.14695	1.00496	1.30901	0.04202	F11R_Q9Y624_OID21151_v1_Neurology.csv	UKBPPP	0.36622	F11R_Q9Y624_OID21151_v1_Neurology.csv:KNEEHIP:UKBPPP				FALSE	FALSE	FALSE
F11R	UKBPPP	F11R:KneeOA	0.0321927	0.0525332	0.206322	KNEE	Wald ratio	1.15982	1.00549	1.33783	0.04183	F11R_Q9Y624_OID21151_v1_Neurology.csv	UKBPPP	0.363031	F11R_Q9Y624_OID21151_v1_Neurology.csv:KNEE:UKBPPP				FALSE	FALSE	FALSE
F11R	UKBPPP	F11R:SpineOA	0.00839726	0.816186	0.929089	SPINE	Wald ratio	1.16538	0.9483	1.43216	0.1456	F11R_Q9Y624_OID21151_v1_Neurology.csv	UKBPPP	0.812148	F11R_Q9Y624_OID21151_v1_Neurology.csv:SPINE:UKBPPP				FALSE	FALSE	FALSE
F11R	UKBPPP	F11R:THR	0.126961	0.0446394	0.184035	THR	Wald ratio	1.11096	0.875528	1.40969	0.3865	F11R_Q9Y624_OID21151_v1_Neurology.csv	UKBPPP	0.841654	F11R_Q9Y624_OID21151_v1_Neurology.csv:THR:UKBPPP				FALSE	FALSE	FALSE
F11R	UKBPPP	F11R:ThumbOA	-0.0317237	0.743544	0.99602	THUMB	Wald ratio	0.950263	0.603304	1.49676	0.8258	F11R_Q9Y624_OID21151_v1_Neurology.csv	UKBPPP	0.977624	F11R_Q9Y624_OID21151_v1_Neurology.csv:THUMB:UKBPPP				FALSE	FALSE	FALSE
F11R	UKBPPP	F11R:TJR	0.0900967	0.0322292	0.177747	TJR	Wald ratio	1.23029	1.00444	1.50694	0.0452	F11R_Q9Y624_OID21151_v1_Neurology.csv	UKBPPP	0.377057	F11R_Q9Y624_OID21151_v1_Neurology.csv:TJR:UKBPPP				FALSE	FALSE	FALSE
F11R	UKBPPP	F11R:TKR	0.080689	0.165844	0.743132	TKR	Wald ratio	1.32391	1.03674	1.69063	0.0245	F11R_Q9Y624_OID21151_v1_Neurology.csv	UKBPPP	0.309913	F11R_Q9Y624_OID21151_v1_Neurology.csv:TKR:UKBPPP				FALSE	FALSE	FALSE
F12	UKBPPP	F12:AllOA	0.0171799	0.00485622	0.0179453	ALLOA	Inverse variance weighted (correlation inc)	1.00391	0.99831	1.00954	0.171576	F12_P00748_OID30739_v1_Inflammation_II.csv	UKBPPP	0.622123	F12_P00748_OID30739_v1_Inflammation_II.csv:ALLOA:UKBPPP				FALSE	FALSE	FALSE
F12	UKBPPP	F12:FingerOA	0.0665085	0.6274	0.900471	FINGER							UKB		NA:FINGER:UKB					FALSE	FALSE
F12	UKBPPP	F12:HandOA	-0.0202675	0.456112	0.997994	HAND	Inverse variance weighted (correlation inc)	1.01382	0.995899	1.03206	0.131458	F12_P00748_OID30739_v1_Inflammation_II.csv	UKBPPP	0.714901	F12_P00748_OID30739_v1_Inflammation_II.csv:HAND:UKBPPP				FALSE	FALSE	FALSE
F12	UKBPPP	F12:HipOA	0.0157878	0.357219	0.633587	HIP	Inverse variance weighted (correlation inc)	1.00151	0.990139	1.01302	0.795398	F12_P00748_OID30739_v1_Inflammation_II.csv	UKBPPP	0.957532	F12_P00748_OID30739_v1_Inflammation_II.csv:HIP:UKBPPP				FALSE	FALSE	FALSE
F12	UKBPPP	F12:KneeHipOA	0.0189091	0.054669	0.15277	KNEEHIP	Inverse variance weighted (correlation inc)	1.00379	0.994728	1.01294	0.413544	F12_P00748_OID30739_v1_Inflammation_II.csv	UKBPPP	0.809005	F12_P00748_OID30739_v1_Inflammation_II.csv:KNEEHIP:UKBPPP				FALSE	FALSE	FALSE
F12	UKBPPP	F12:KneeOA	0.0187731	0.101246	0.29893	KNEE	Inverse variance weighted (correlation inc)	1.00058	0.990789	1.01047	0.908062	F12_P00748_OID30739_v1_Inflammation_II.csv	UKBPPP	0.983321	F12_P00748_OID30739_v1_Inflammation_II.csv:KNEE:UKBPPP				FALSE	FALSE	FALSE
F12	UKBPPP	F12:SpineOA	0.0286258	0.250688	0.596077	SPINE	Inverse variance weighted (correlation inc)	1.00321	0.991063	1.01551	0.606003	F12_P00748_OID30739_v1_Inflammation_II.csv	UKBPPP	0.94632	F12_P00748_OID30739_v1_Inflammation_II.csv:SPINE:UKBPPP				FALSE	FALSE	FALSE
F12	UKBPPP	F12:THR	0.0300177	0.491333	0.727376	THR	Inverse variance weighted (correlation inc)	1.00661	0.99244	1.02098	0.362379	F12_P00748_OID30739_v1_Inflammation_II.csv	UKBPPP	0.825641	F12_P00748_OID30739_v1_Inflammation_II.csv:THR:UKBPPP				FALSE	FALSE	FALSE
F12	UKBPPP	F12:ThumbOA	0.0830278	0.214525	0.99602	THUMB	Inverse variance weighted (correlation inc)	0.991737	0.969489	1.01449	0.473495	F12_P00748_OID30739_v1_Inflammation_II.csv	UKBPPP	0.904594	F12_P00748_OID30739_v1_Inflammation_II.csv:THUMB:UKBPPP				FALSE	FALSE	FALSE
F12	UKBPPP	F12:TJR	0.0364374	0.209315	0.464209	TJR	Inverse variance weighted (correlation inc)	1.00618	0.992598	1.01994	0.374391	F12_P00748_OID30739_v1_Inflammation_II.csv	UKBPPP	0.785783	F12_P00748_OID30739_v1_Inflammation_II.csv:TJR:UKBPPP				FALSE	FALSE	FALSE
F12	UKBPPP	F12:TKR	0.0307703	0.443689	0.934369	TKR	Inverse variance weighted (correlation inc)	0.997481	0.980161	1.01511	0.777811	F12_P00748_OID30739_v1_Inflammation_II.csv	UKBPPP	0.961205	F12_P00748_OID30739_v1_Inflammation_II.csv:TKR:UKBPPP				FALSE	FALSE	FALSE
F13B	UKBPPP;deCODE;Fenland	F13B:AllOA	0.0021184	0.568714	0.690345	ALLOA	Inverse variance weighted (correlation inc)	1.00585	0.992233	1.01966	0.401501	coagulation_factor_XIII_B_5658_64.csv	Fenland	0.820535	coagulation_factor_XIII_B_5658_64.csv:ALLOA:Fenland				FALSE	FALSE	FALSE
F13B	UKBPPP;deCODE;Fenland	F13B:AllOA	0.0021184	0.568714	0.690345	ALLOA	Inverse variance weighted (correlation inc)	1.00834	0.995918	1.02092	0.189067	F13B_P05160_OID30781_v1_Inflammation_II.csv	UKBPPP	0.629243	F13B_P05160_OID30781_v1_Inflammation_II.csv:ALLOA:UKBPPP				FALSE	FALSE	FALSE
F13B	UKBPPP;deCODE;Fenland	F13B:AllOA	0.0021184	0.568714	0.690345	ALLOA	Inverse variance weighted (correlation inc)	1.00342	0.987156	1.01996	0.681934	5658_64_F13B_coagulation_factor_XIII_B.csv	deCODE	0.941269	5658_64_F13B_coagulation_factor_XIII_B.csv:ALLOA:deCODE				FALSE	FALSE	FALSE
F13B	UKBPPP;deCODE;Fenland	F13B:FingerOA	0.0138049	0.868667	0.968149	FINGER	Inverse variance weighted (correlation inc)	1.02569	0.95278	1.10419	0.500123	5658_64_F13B_coagulation_factor_XIII_B.csv	deCODE	0.965895	5658_64_F13B_coagulation_factor_XIII_B.csv:FINGER:deCODE				FALSE	FALSE	FALSE
F13B	UKBPPP;deCODE;Fenland	F13B:FingerOA	0.0138049	0.868667	0.968149	FINGER	Inverse variance weighted (correlation inc)	1.06405	1.00249	1.1294	0.0411716	coagulation_factor_XIII_B_5658_64.csv	Fenland	0.75356	coagulation_factor_XIII_B_5658_64.csv:FINGER:Fenland				FALSE	FALSE	FALSE
F13B	UKBPPP;deCODE;Fenland	F13B:HandOA	0.0109712	0.507904	0.997994	HAND	Inverse variance weighted (correlation inc)	1.0277	0.993009	1.06361	0.118859	F13B_P05160_OID30781_v1_Inflammation_II.csv	UKBPPP	0.708482	F13B_P05160_OID30781_v1_Inflammation_II.csv:HAND:UKBPPP				FALSE	FALSE	FALSE
F13B	UKBPPP;deCODE;Fenland	F13B:HandOA	0.0109712	0.507904	0.997994	HAND	Inverse variance weighted (correlation inc)	1.01172	0.957374	1.06916	0.679099	5658_64_F13B_coagulation_factor_XIII_B.csv	deCODE	0.963491	5658_64_F13B_coagulation_factor_XIII_B.csv:HAND:deCODE				FALSE	FALSE	FALSE
F13B	UKBPPP;deCODE;Fenland	F13B:HandOA	0.0109712	0.507904	0.997994	HAND	Inverse variance weighted (correlation inc)	1.01678	0.976629	1.05857	0.418277	coagulation_factor_XIII_B_5658_64.csv	Fenland	0.899854	coagulation_factor_XIII_B_5658_64.csv:HAND:Fenland				FALSE	FALSE	FALSE
F13B	UKBPPP;deCODE;Fenland	F13B:HipOA	0.00306393	0.769336	0.894143	HIP	Inverse variance weighted (correlation inc)	0.983663	0.955517	1.01264	0.266076	5658_64_F13B_coagulation_factor_XIII_B.csv	deCODE	0.755545	5658_64_F13B_coagulation_factor_XIII_B.csv:HIP:deCODE				FALSE	FALSE	FALSE
F13B	UKBPPP;deCODE;Fenland	F13B:HipOA	0.00306393	0.769336	0.894143	HIP	Inverse variance weighted (correlation inc)	1.00257	0.979443	1.02624	0.829502	F13B_P05160_OID30781_v1_Inflammation_II.csv	UKBPPP	0.968158	F13B_P05160_OID30781_v1_Inflammation_II.csv:HIP:UKBPPP				FALSE	FALSE	FALSE
F13B	UKBPPP;deCODE;Fenland	F13B:HipOA	0.00306393	0.769336	0.894143	HIP	Inverse variance weighted (correlation inc)	0.987012	0.963535	1.01106	0.287149	coagulation_factor_XIII_B_5658_64.csv	Fenland	0.771682	coagulation_factor_XIII_B_5658_64.csv:HIP:Fenland				FALSE	FALSE	FALSE
F13B	UKBPPP;deCODE;Fenland	F13B:KneeHipOA	-0.0123825	0.0389144	0.120879	KNEEHIP	Inverse variance weighted (correlation inc)	0.997433	0.975835	1.01951	0.81803	5658_64_F13B_coagulation_factor_XIII_B.csv	deCODE	0.954118	5658_64_F13B_coagulation_factor_XIII_B.csv:KNEEHIP:deCODE				FALSE	FALSE	FALSE
F13B	UKBPPP;deCODE;Fenland	F13B:KneeHipOA	-0.0123825	0.0389144	0.120879	KNEEHIP	Inverse variance weighted (correlation inc)	1.00123	0.982788	1.02002	0.896782	coagulation_factor_XIII_B_5658_64.csv	Fenland	0.97596	coagulation_factor_XIII_B_5658_64.csv:KNEEHIP:Fenland				FALSE	FALSE	FALSE
F13B	UKBPPP;deCODE;Fenland	F13B:KneeHipOA	-0.0123825	0.0389144	0.120879	KNEEHIP	Inverse variance weighted (correlation inc)	0.994388	0.979345	1.00966	0.469332	F13B_P05160_OID30781_v1_Inflammation_II.csv	UKBPPP	0.842832	F13B_P05160_OID30781_v1_Inflammation_II.csv:KNEEHIP:UKBPPP				FALSE	FALSE	FALSE
F13B	UKBPPP;deCODE;Fenland	F13B:KneeOA	-0.0176744	0.0113312	0.0838512	KNEE	Inverse variance weighted (correlation inc)	0.997819	0.9756	1.02054	0.8493	coagulation_factor_XIII_B_5658_64.csv	Fenland	0.971815	coagulation_factor_XIII_B_5658_64.csv:KNEE:Fenland				FALSE	FALSE	FALSE
F13B	UKBPPP;deCODE;Fenland	F13B:KneeOA	-0.0176744	0.0113312	0.0838512	KNEE	Inverse variance weighted (correlation inc)	0.994697	0.972507	1.01739	0.644112	5658_64_F13B_coagulation_factor_XIII_B.csv	deCODE	0.911374	5658_64_F13B_coagulation_factor_XIII_B.csv:KNEE:deCODE				FALSE	FALSE	FALSE
F13B	UKBPPP;deCODE;Fenland	F13B:KneeOA	-0.0176744	0.0113312	0.0838512	KNEE	Inverse variance weighted (correlation inc)	0.986546	0.970708	1.00264	0.100926	F13B_P05160_OID30781_v1_Inflammation_II.csv	UKBPPP	0.490399	F13B_P05160_OID30781_v1_Inflammation_II.csv:KNEE:UKBPPP				FALSE	FALSE	FALSE
F13B	UKBPPP;deCODE;Fenland	F13B:SpineOA	0.0136113	0.370038	0.703723	SPINE	Inverse variance weighted (correlation inc)	1.01531	0.991175	1.04004	0.21574	F13B_P05160_OID30781_v1_Inflammation_II.csv	UKBPPP	0.812148	F13B_P05160_OID30781_v1_Inflammation_II.csv:SPINE:UKBPPP				FALSE	FALSE	FALSE
F13B	UKBPPP;deCODE;Fenland	F13B:SpineOA	0.0136113	0.370038	0.703723	SPINE	Inverse variance weighted (correlation inc)	0.9998	0.967118	1.03359	0.990592	5658_64_F13B_coagulation_factor_XIII_B.csv	deCODE	0.998039	5658_64_F13B_coagulation_factor_XIII_B.csv:SPINE:deCODE				FALSE	FALSE	FALSE
F13B	UKBPPP;deCODE;Fenland	F13B:THR	-0.00905926	0.733202	0.86987	THR	Inverse variance weighted (correlation inc)	0.97223	0.933045	1.01306	0.179665	5658_64_F13B_coagulation_factor_XIII_B.csv	deCODE	0.673878	5658_64_F13B_coagulation_factor_XIII_B.csv:THR:deCODE				FALSE	FALSE	FALSE
F13B	UKBPPP;deCODE;Fenland	F13B:THR	-0.00905926	0.733202	0.86987	THR	Inverse variance weighted (correlation inc)	0.976587	0.944797	1.00945	0.160591	coagulation_factor_XIII_B_5658_64.csv	Fenland	0.663765	coagulation_factor_XIII_B_5658_64.csv:THR:Fenland				FALSE	FALSE	FALSE
F13B	UKBPPP;deCODE;Fenland	F13B:THR	-0.00905926	0.733202	0.86987	THR	Inverse variance weighted (correlation inc)	1.00088	0.967423	1.03548	0.959765	F13B_P05160_OID30781_v1_Inflammation_II.csv	UKBPPP	0.988657	F13B_P05160_OID30781_v1_Inflammation_II.csv:THR:UKBPPP				FALSE	FALSE	FALSE
F13B	UKBPPP;deCODE;Fenland	F13B:ThumbOA	-0.00665513	0.870295	0.99602	THUMB	Inverse variance weighted (correlation inc)	1.02889	0.931559	1.13639	0.574304	5658_64_F13B_coagulation_factor_XIII_B.csv	deCODE	0.934029	5658_64_F13B_coagulation_factor_XIII_B.csv:THUMB:deCODE				FALSE	FALSE	FALSE
F13B	UKBPPP;deCODE;Fenland	F13B:ThumbOA	-0.00665513	0.870295	0.99602	THUMB	Inverse variance weighted (correlation inc)	1.04383	0.966165	1.12773	0.276861	coagulation_factor_XIII_B_5658_64.csv	Fenland	0.84115	coagulation_factor_XIII_B_5658_64.csv:THUMB:Fenland				FALSE	FALSE	FALSE
F13B	UKBPPP;deCODE;Fenland	F13B:ThumbOA	-0.00665513	0.870295	0.99602	THUMB	Inverse variance weighted (correlation inc)	1.08806	1.02453	1.15553	0.00596895	F13B_P05160_OID30781_v1_Inflammation_II.csv	UKBPPP	0.411578	F13B_P05160_OID30781_v1_Inflammation_II.csv:THUMB:UKBPPP				FALSE	FALSE	FALSE
F13B	UKBPPP;deCODE;Fenland	F13B:TJR	-0.0149845	0.396806	0.63908	TJR	Inverse variance weighted (correlation inc)	0.974247	0.940179	1.00955	0.150817	5658_64_F13B_coagulation_factor_XIII_B.csv	deCODE	0.631669	5658_64_F13B_coagulation_factor_XIII_B.csv:TJR:deCODE				FALSE	FALSE	FALSE
F13B	UKBPPP;deCODE;Fenland	F13B:TJR	-0.0149845	0.396806	0.63908	TJR	Inverse variance weighted (correlation inc)	0.986741	0.952308	1.02242	0.461394	coagulation_factor_XIII_B_5658_64.csv	Fenland	0.824882	coagulation_factor_XIII_B_5658_64.csv:TJR:Fenland				FALSE	FALSE	FALSE
F13B	UKBPPP;deCODE;Fenland	F13B:TJR	-0.0149845	0.396806	0.63908	TJR	Inverse variance weighted (correlation inc)	0.976324	0.950016	1.00336	0.0855662	F13B_P05160_OID30781_v1_Inflammation_II.csv	UKBPPP	0.490278	F13B_P05160_OID30781_v1_Inflammation_II.csv:TJR:UKBPPP				FALSE	FALSE	FALSE
F13B	UKBPPP;deCODE;Fenland	F13B:TKR	-0.0120011	0.623914	0.961837	TKR	Inverse variance weighted (correlation inc)	0.961515	0.910686	1.01518	0.156695	5658_64_F13B_coagulation_factor_XIII_B.csv	deCODE	0.60755	5658_64_F13B_coagulation_factor_XIII_B.csv:TKR:deCODE				FALSE	FALSE	FALSE
F13B	UKBPPP;deCODE;Fenland	F13B:TKR	-0.0120011	0.623914	0.961837	TKR	Inverse variance weighted (correlation inc)	0.982001	0.933169	1.03339	0.485223	coagulation_factor_XIII_B_5658_64.csv	Fenland	0.865138	coagulation_factor_XIII_B_5658_64.csv:TKR:Fenland				FALSE	FALSE	FALSE
F13B	UKBPPP;deCODE;Fenland	F13B:TKR	-0.0120011	0.623914	0.961837	TKR	Inverse variance weighted (correlation inc)	0.946487	0.919838	0.973909	0.000160422	F13B_P05160_OID30781_v1_Inflammation_II.csv	UKBPPP	0.0143473	F13B_P05160_OID30781_v1_Inflammation_II.csv:TKR:UKBPPP	Colocalization not detected	0.426585	0.434146	TRUE	FALSE	FALSE
F2	UKBPPP;deCODE;Fenland	F2:AllOA	0.00308253	0.154077	0.257648	ALLOA	Inverse variance weighted (correlation inc)	1.03675	1.00056	1.07424	0.0464656	F2_P00734_OID30723_v1_Inflammation_II.csv	UKBPPP	0.352693	F2_P00734_OID30723_v1_Inflammation_II.csv:ALLOA:UKBPPP				FALSE	FALSE	FALSE
F2	UKBPPP;deCODE;Fenland	F2:AllOA	0.00308253	0.154077	0.257648	ALLOA	Inverse variance weighted (correlation inc)	1.0315	1.0026	1.06124	0.0324326	Thrombin_4157_2.csv	Fenland	0.271043	Thrombin_4157_2.csv:ALLOA:Fenland				FALSE	FALSE	FALSE
F2	UKBPPP;deCODE;Fenland	F2:AllOA	0.00308253	0.154077	0.257648	ALLOA	Inverse variance weighted (correlation inc)	1.0575	1.00915	1.10816	0.0192173	Prothrombin_5316_54.csv	Fenland	0.210901	Prothrombin_5316_54.csv:ALLOA:Fenland				FALSE	FALSE	FALSE
F2	UKBPPP;deCODE;Fenland	F2:AllOA	0.00308253	0.154077	0.257648	ALLOA	Inverse variance weighted (correlation inc)	1.05324	1.00112	1.10808	0.0451592	5316_54_F2_Prothrombin.csv	deCODE	0.351136	5316_54_F2_Prothrombin.csv:ALLOA:deCODE				FALSE	FALSE	FALSE
F2	UKBPPP;deCODE;Fenland	F2:AllOA	0.00308253	0.154077	0.257648	ALLOA	Inverse variance weighted (correlation inc)	1.04529	1.00225	1.09018	0.0389498	4157_2_F2_Thrombin.csv	deCODE	0.32687	4157_2_F2_Thrombin.csv:ALLOA:deCODE				FALSE	FALSE	FALSE
F2	UKBPPP;deCODE;Fenland	F2:FingerOA	-0.0345946	0.476405	0.872229	FINGER	Inverse variance weighted (correlation inc)	1.05792	0.898149	1.24611	0.500299	Thrombin_4157_2.csv	Fenland	0.96272	Thrombin_4157_2.csv:FINGER:Fenland				FALSE	FALSE	FALSE
F2	UKBPPP;deCODE;Fenland	F2:FingerOA	-0.0345946	0.476405	0.872229	FINGER	Inverse variance weighted (correlation inc)	1.18322	0.916828	1.52702	0.196094	5316_54_F2_Prothrombin.csv	deCODE	0.888074	5316_54_F2_Prothrombin.csv:FINGER:deCODE				FALSE	FALSE	FALSE
F2	UKBPPP;deCODE;Fenland	F2:FingerOA	-0.0345946	0.476405	0.872229	FINGER	Inverse variance weighted (correlation inc)	1.07749	0.866355	1.34008	0.502393	Prothrombin_5316_54.csv	Fenland	0.96272	Prothrombin_5316_54.csv:FINGER:Fenland				FALSE	FALSE	FALSE
F2	UKBPPP;deCODE;Fenland	F2:FingerOA	-0.0345946	0.476405	0.872229	FINGER	Inverse variance weighted (correlation inc)	1.15352	0.902819	1.47383	0.253331	4157_2_F2_Thrombin.csv	deCODE	0.919106	4157_2_F2_Thrombin.csv:FINGER:deCODE				FALSE	FALSE	FALSE
F2	UKBPPP;deCODE;Fenland	F2:HandOA	0.000115309	0.990459	0.998215	HAND	Inverse variance weighted (correlation inc)	1.08911	0.975722	1.21567	0.128052	5316_54_F2_Prothrombin.csv	deCODE	0.735093	5316_54_F2_Prothrombin.csv:HAND:deCODE				FALSE	FALSE	FALSE
F2	UKBPPP;deCODE;Fenland	F2:HandOA	0.000115309	0.990459	0.998215	HAND	Inverse variance weighted (correlation inc)	1.07364	0.953402	1.20904	0.240983	Prothrombin_5316_54.csv	Fenland	0.818768	Prothrombin_5316_54.csv:HAND:Fenland				FALSE	FALSE	FALSE
F2	UKBPPP;deCODE;Fenland	F2:HandOA	0.000115309	0.990459	0.998215	HAND	Inverse variance weighted (correlation inc)	1.05317	0.967	1.14701	0.234259	Thrombin_4157_2.csv	Fenland	0.81233	Thrombin_4157_2.csv:HAND:Fenland				FALSE	FALSE	FALSE
F2	UKBPPP;deCODE;Fenland	F2:HandOA	0.000115309	0.990459	0.998215	HAND	Inverse variance weighted (correlation inc)	1.07918	0.985985	1.18117	0.0981933	F2_P00734_OID30723_v1_Inflammation_II.csv	UKBPPP	0.667643	F2_P00734_OID30723_v1_Inflammation_II.csv:HAND:UKBPPP				FALSE	FALSE	FALSE
F2	UKBPPP;deCODE;Fenland	F2:HandOA	0.000115309	0.990459	0.998215	HAND	Inverse variance weighted (correlation inc)	1.07082	0.965476	1.18765	0.195316	4157_2_F2_Thrombin.csv	deCODE	0.861864	4157_2_F2_Thrombin.csv:HAND:deCODE				FALSE	FALSE	FALSE
F2	UKBPPP;deCODE;Fenland	F2:HipOA	0.0128757	0.034193	0.198306	HIP	Inverse variance weighted (correlation inc)	1.02534	0.971588	1.08206	0.362413	Thrombin_4157_2.csv	Fenland	0.817393	Thrombin_4157_2.csv:HIP:Fenland				FALSE	FALSE	FALSE
F2	UKBPPP;deCODE;Fenland	F2:HipOA	0.0128757	0.034193	0.198306	HIP	Inverse variance weighted (correlation inc)	1.0465	0.957578	1.14368	0.315765	Prothrombin_5316_54.csv	Fenland	0.789571	Prothrombin_5316_54.csv:HIP:Fenland				FALSE	FALSE	FALSE
F2	UKBPPP;deCODE;Fenland	F2:HipOA	0.0128757	0.034193	0.198306	HIP	Inverse variance weighted (correlation inc)	1.05186	0.952157	1.16201	0.319677	5316_54_F2_Prothrombin.csv	deCODE	0.772082	5316_54_F2_Prothrombin.csv:HIP:deCODE				FALSE	FALSE	FALSE
F2	UKBPPP;deCODE;Fenland	F2:HipOA	0.0128757	0.034193	0.198306	HIP	Inverse variance weighted (correlation inc)	1.03907	0.981242	1.10031	0.189572	F2_P00734_OID30723_v1_Inflammation_II.csv	UKBPPP	0.666579	F2_P00734_OID30723_v1_Inflammation_II.csv:HIP:UKBPPP				FALSE	FALSE	FALSE
F2	UKBPPP;deCODE;Fenland	F2:HipOA	0.0128757	0.034193	0.198306	HIP	Inverse variance weighted (correlation inc)	1.04507	0.967242	1.12915	0.264241	4157_2_F2_Thrombin.csv	deCODE	0.755545	4157_2_F2_Thrombin.csv:HIP:deCODE				FALSE	FALSE	FALSE
F2	UKBPPP;deCODE;Fenland	F2:KneeHipOA	0.00145415	0.676845	0.797106	KNEEHIP	Inverse variance weighted (correlation inc)	1.04477	0.99204	1.1003	0.0974099	F2_P00734_OID30723_v1_Inflammation_II.csv	UKBPPP	0.493069	F2_P00734_OID30723_v1_Inflammation_II.csv:KNEEHIP:UKBPPP				FALSE	FALSE	FALSE
F2	UKBPPP;deCODE;Fenland	F2:KneeHipOA	0.00145415	0.676845	0.797106	KNEEHIP	Inverse variance weighted (correlation inc)	1.06867	0.988148	1.15575	0.0965742	5316_54_F2_Prothrombin.csv	deCODE	0.522156	5316_54_F2_Prothrombin.csv:KNEEHIP:deCODE				FALSE	FALSE	FALSE
F2	UKBPPP;deCODE;Fenland	F2:KneeHipOA	0.00145415	0.676845	0.797106	KNEEHIP	Inverse variance weighted (correlation inc)	1.05767	0.988876	1.13124	0.102264	4157_2_F2_Thrombin.csv	deCODE	0.527073	4157_2_F2_Thrombin.csv:KNEEHIP:deCODE				FALSE	FALSE	FALSE
F2	UKBPPP;deCODE;Fenland	F2:KneeHipOA	0.00145415	0.676845	0.797106	KNEEHIP	Inverse variance weighted (correlation inc)	1.03501	0.995298	1.07631	0.0847281	Thrombin_4157_2.csv	Fenland	0.472466	Thrombin_4157_2.csv:KNEEHIP:Fenland				FALSE	FALSE	FALSE
F2	UKBPPP;deCODE;Fenland	F2:KneeHipOA	0.00145415	0.676845	0.797106	KNEEHIP	Inverse variance weighted (correlation inc)	1.07513	1.00782	1.14693	0.0280899	Prothrombin_5316_54.csv	Fenland	0.292343	Prothrombin_5316_54.csv:KNEEHIP:Fenland				FALSE	FALSE	FALSE
F2	UKBPPP;deCODE;Fenland	F2:KneeOA	-0.0043327	0.286059	0.536682	KNEE	Inverse variance weighted (correlation inc)	1.06949	1.01378	1.12826	0.0138414	4157_2_F2_Thrombin.csv	deCODE	0.194289	4157_2_F2_Thrombin.csv:KNEE:deCODE				FALSE	FALSE	FALSE
F2	UKBPPP;deCODE;Fenland	F2:KneeOA	-0.0043327	0.286059	0.536682	KNEE	Inverse variance weighted (correlation inc)	1.0454	1.00117	1.09159	0.0441133	Thrombin_4157_2.csv	Fenland	0.346239	Thrombin_4157_2.csv:KNEE:Fenland				FALSE	FALSE	FALSE
F2	UKBPPP;deCODE;Fenland	F2:KneeOA	-0.0043327	0.286059	0.536682	KNEE	Inverse variance weighted (correlation inc)	1.09865	1.02272	1.18022	0.0100258	Prothrombin_5316_54.csv	Fenland	0.148954	Prothrombin_5316_54.csv:KNEE:Fenland				FALSE	FALSE	FALSE
F2	UKBPPP;deCODE;Fenland	F2:KneeOA	-0.0043327	0.286059	0.536682	KNEE	Inverse variance weighted (correlation inc)	1.05424	0.983572	1.12998	0.135683	F2_P00734_OID30723_v1_Inflammation_II.csv	UKBPPP	0.551849	F2_P00734_OID30723_v1_Inflammation_II.csv:KNEE:UKBPPP				FALSE	FALSE	FALSE
F2	UKBPPP;deCODE;Fenland	F2:KneeOA	-0.0043327	0.286059	0.536682	KNEE	Inverse variance weighted (correlation inc)	1.0819	1.00866	1.16045	0.0277347	5316_54_F2_Prothrombin.csv	deCODE	0.272915	5316_54_F2_Prothrombin.csv:KNEE:deCODE				FALSE	FALSE	FALSE
F2	UKBPPP;deCODE;Fenland	F2:SpineOA	0.00350502	0.6916	0.873238	SPINE	Inverse variance weighted (correlation inc)	1.05887	0.986694	1.13633	0.112261	4157_2_F2_Thrombin.csv	deCODE	0.745763	4157_2_F2_Thrombin.csv:SPINE:deCODE				FALSE	FALSE	FALSE
F2	UKBPPP;deCODE;Fenland	F2:SpineOA	0.00350502	0.6916	0.873238	SPINE	Inverse variance weighted (correlation inc)	1.05249	0.987258	1.12203	0.117078	F2_P00734_OID30723_v1_Inflammation_II.csv	UKBPPP	0.780622	F2_P00734_OID30723_v1_Inflammation_II.csv:SPINE:UKBPPP				FALSE	FALSE	FALSE
F2	UKBPPP;deCODE;Fenland	F2:SpineOA	0.00350502	0.6916	0.873238	SPINE	Inverse variance weighted (correlation inc)	1.06917	0.989274	1.15552	0.0914395	5316_54_F2_Prothrombin.csv	deCODE	0.711499	5316_54_F2_Prothrombin.csv:SPINE:deCODE				FALSE	FALSE	FALSE
F2	UKBPPP;deCODE;Fenland	F2:THR	0.00444682	0.7737	0.891417	THR	Inverse variance weighted (correlation inc)	1.06071	0.987044	1.13987	0.108517	Thrombin_4157_2.csv	Fenland	0.573807	Thrombin_4157_2.csv:THR:Fenland				FALSE	FALSE	FALSE
F2	UKBPPP;deCODE;Fenland	F2:THR	0.00444682	0.7737	0.891417	THR	Inverse variance weighted (correlation inc)	1.05414	0.944556	1.17644	0.346453	Prothrombin_5316_54.csv	Fenland	0.836589	Prothrombin_5316_54.csv:THR:Fenland				FALSE	FALSE	FALSE
F2	UKBPPP;deCODE;Fenland	F2:THR	0.00444682	0.7737	0.891417	THR	Inverse variance weighted (correlation inc)	1.09746	0.953777	1.26279	0.193956	5316_54_F2_Prothrombin.csv	deCODE	0.690647	5316_54_F2_Prothrombin.csv:THR:deCODE				FALSE	FALSE	FALSE
F2	UKBPPP;deCODE;Fenland	F2:THR	0.00444682	0.7737	0.891417	THR	Inverse variance weighted (correlation inc)	1.08101	0.958252	1.21949	0.205302	4157_2_F2_Thrombin.csv	deCODE	0.702673	4157_2_F2_Thrombin.csv:THR:deCODE				FALSE	FALSE	FALSE
F2	UKBPPP;deCODE;Fenland	F2:THR	0.00444682	0.7737	0.891417	THR	Inverse variance weighted (correlation inc)	1.09497	1.01411	1.18228	0.0204576	F2_P00734_OID30723_v1_Inflammation_II.csv	UKBPPP	0.278988	F2_P00734_OID30723_v1_Inflammation_II.csv:THR:UKBPPP				FALSE	FALSE	FALSE
F2	UKBPPP;deCODE;Fenland	F2:ThumbOA	0.0253602	0.284942	0.99602	THUMB	Inverse variance weighted (correlation inc)	1.06297	0.881597	1.28165	0.52234	Prothrombin_5316_54.csv	Fenland	0.911982	Prothrombin_5316_54.csv:THUMB:Fenland				FALSE	FALSE	FALSE
F2	UKBPPP;deCODE;Fenland	F2:ThumbOA	0.0253602	0.284942	0.99602	THUMB	Inverse variance weighted (correlation inc)	1.08036	0.923208	1.26425	0.335184	4157_2_F2_Thrombin.csv	deCODE	0.863258	4157_2_F2_Thrombin.csv:THUMB:deCODE				FALSE	FALSE	FALSE
F2	UKBPPP;deCODE;Fenland	F2:ThumbOA	0.0253602	0.284942	0.99602	THUMB	Inverse variance weighted (correlation inc)	1.11413	0.936179	1.32592	0.22351	5316_54_F2_Prothrombin.csv	deCODE	0.784954	5316_54_F2_Prothrombin.csv:THUMB:deCODE				FALSE	FALSE	FALSE
F2	UKBPPP;deCODE;Fenland	F2:ThumbOA	0.0253602	0.284942	0.99602	THUMB	Inverse variance weighted (correlation inc)	1.10064	0.951353	1.27335	0.197253	F2_P00734_OID30723_v1_Inflammation_II.csv	UKBPPP	0.797553	F2_P00734_OID30723_v1_Inflammation_II.csv:THUMB:UKBPPP				FALSE	FALSE	FALSE
F2	UKBPPP;deCODE;Fenland	F2:ThumbOA	0.0253602	0.284942	0.99602	THUMB	Inverse variance weighted (correlation inc)	1.05221	0.915996	1.20868	0.471838	Thrombin_4157_2.csv	Fenland	0.911982	Thrombin_4157_2.csv:THUMB:Fenland				FALSE	FALSE	FALSE
F2	UKBPPP;deCODE;Fenland	F2:TJR	-0.00283039	0.783278	0.900102	TJR	Inverse variance weighted (correlation inc)	1.08814	0.978282	1.21033	0.119798	5316_54_F2_Prothrombin.csv	deCODE	0.570767	5316_54_F2_Prothrombin.csv:TJR:deCODE				FALSE	FALSE	FALSE
F2	UKBPPP;deCODE;Fenland	F2:TJR	-0.00283039	0.783278	0.900102	TJR	Inverse variance weighted (correlation inc)	1.07578	0.983243	1.17703	0.111438	Prothrombin_5316_54.csv	Fenland	0.553595	Prothrombin_5316_54.csv:TJR:Fenland				FALSE	FALSE	FALSE
F2	UKBPPP;deCODE;Fenland	F2:TJR	-0.00283039	0.783278	0.900102	TJR	Inverse variance weighted (correlation inc)	1.07056	0.984813	1.16377	0.109437	4157_2_F2_Thrombin.csv	deCODE	0.561306	4157_2_F2_Thrombin.csv:TJR:deCODE				FALSE	FALSE	FALSE
F2	UKBPPP;deCODE;Fenland	F2:TJR	-0.00283039	0.783278	0.900102	TJR	Inverse variance weighted (correlation inc)	1.0497	0.989181	1.11393	0.109387	Thrombin_4157_2.csv	Fenland	0.553595	Thrombin_4157_2.csv:TJR:Fenland				FALSE	FALSE	FALSE
F2	UKBPPP;deCODE;Fenland	F2:TJR	-0.00283039	0.783278	0.900102	TJR	Inverse variance weighted (correlation inc)	1.06861	1.00321	1.13828	0.0394596	F2_P00734_OID30723_v1_Inflammation_II.csv	UKBPPP	0.359557	F2_P00734_OID30723_v1_Inflammation_II.csv:TJR:UKBPPP				FALSE	FALSE	FALSE
F2	UKBPPP;deCODE;Fenland	F2:TKR	-0.00910549	0.522628	0.952975	TKR	Inverse variance weighted (correlation inc)	1.06417	0.967679	1.17029	0.199655	5316_54_F2_Prothrombin.csv	deCODE	0.660457	5316_54_F2_Prothrombin.csv:TKR:deCODE				FALSE	FALSE	FALSE
F2	UKBPPP;deCODE;Fenland	F2:TKR	-0.00910549	0.522628	0.952975	TKR	Inverse variance weighted (correlation inc)	1.03735	0.95401	1.12797	0.390786	F2_P00734_OID30723_v1_Inflammation_II.csv	UKBPPP	0.825305	F2_P00734_OID30723_v1_Inflammation_II.csv:TKR:UKBPPP				FALSE	FALSE	FALSE
F2	UKBPPP;deCODE;Fenland	F2:TKR	-0.00910549	0.522628	0.952975	TKR	Inverse variance weighted (correlation inc)	1.03933	0.96438	1.1201	0.31242	Thrombin_4157_2.csv	Fenland	0.761752	Thrombin_4157_2.csv:TKR:Fenland				FALSE	FALSE	FALSE
F2	UKBPPP;deCODE;Fenland	F2:TKR	-0.00910549	0.522628	0.952975	TKR	Inverse variance weighted (correlation inc)	1.07204	0.957283	1.20055	0.228496	Prothrombin_5316_54.csv	Fenland	0.68878	Prothrombin_5316_54.csv:TKR:Fenland				FALSE	FALSE	FALSE
F2	UKBPPP;deCODE;Fenland	F2:TKR	-0.00910549	0.522628	0.952975	TKR	Inverse variance weighted (correlation inc)	1.04962	0.963236	1.14376	0.269068	4157_2_F2_Thrombin.csv	deCODE	0.728584	4157_2_F2_Thrombin.csv:TKR:deCODE				FALSE	FALSE	FALSE
F2R	UKBPPP	F2R:AllOA	0.029544	0.00105151	0.00529923	ALLOA	Inverse variance weighted (correlation inc)	1.04397	0.999641	1.09026	0.051921	F2R_P25116_OID20691_v1_Inflammation.csv	UKBPPP	0.372326	F2R_P25116_OID20691_v1_Inflammation.csv:ALLOA:UKBPPP				FALSE	FALSE	FALSE
F2R	UKBPPP	F2R:FingerOA	0.177816	0.380022	0.828066	FINGER							UKB		NA:FINGER:UKB					FALSE	FALSE
F2R	UKBPPP	F2R:HandOA	0.00763294	0.849417	0.997994	HAND	Inverse variance weighted (correlation inc)	1.02546	0.90996	1.15562	0.680062	F2R_P25116_OID20691_v1_Inflammation.csv	UKBPPP	0.959281	F2R_P25116_OID20691_v1_Inflammation.csv:HAND:UKBPPP				FALSE	FALSE	FALSE
F2R	UKBPPP	F2R:HipOA	0.041561	0.101106	0.359092	HIP	Inverse variance weighted (correlation inc)	1.01288	0.930425	1.10265	0.767654	F2R_P25116_OID20691_v1_Inflammation.csv	UKBPPP	0.950604	F2R_P25116_OID20691_v1_Inflammation.csv:HIP:UKBPPP				FALSE	FALSE	FALSE
F2R	UKBPPP	F2R:KneeHipOA	0.0320065	0.0277993	0.0982556	KNEEHIP	Inverse variance weighted (correlation inc)	1.06906	1.01117	1.13026	0.0187238	F2R_P25116_OID20691_v1_Inflammation.csv	UKBPPP	0.239845	F2R_P25116_OID20691_v1_Inflammation.csv:KNEEHIP:UKBPPP				FALSE	FALSE	FALSE
F2R	UKBPPP	F2R:KneeOA	0.0258214	0.127308	0.339843	KNEE	Inverse variance weighted (correlation inc)	1.08849	1.02273	1.15848	0.00765335	F2R_P25116_OID20691_v1_Inflammation.csv	UKBPPP	0.173738	F2R_P25116_OID20691_v1_Inflammation.csv:KNEE:UKBPPP				FALSE	FALSE	FALSE
F2R	UKBPPP	F2R:SpineOA	0.00686566	0.85216	0.951075	SPINE	Inverse variance weighted (correlation inc)	1.01366	0.929905	1.10496	0.757841	F2R_P25116_OID20691_v1_Inflammation.csv	UKBPPP	0.972532	F2R_P25116_OID20691_v1_Inflammation.csv:SPINE:UKBPPP				FALSE	FALSE	FALSE
F2R	UKBPPP	F2R:THR	0.171165	0.00794015	0.0925165	THR	Inverse variance weighted (correlation inc)	0.991932	0.893821	1.10081	0.878834	F2R_P25116_OID20691_v1_Inflammation.csv	UKBPPP	0.982162	F2R_P25116_OID20691_v1_Inflammation.csv:THR:UKBPPP				FALSE	FALSE	FALSE
F2R	UKBPPP	F2R:ThumbOA	-0.00486096	0.960794	0.996687	THUMB	Inverse variance weighted (correlation inc)	1.1159	0.929897	1.33911	0.238496	F2R_P25116_OID20691_v1_Inflammation.csv	UKBPPP	0.825409	F2R_P25116_OID20691_v1_Inflammation.csv:THUMB:UKBPPP				FALSE	FALSE	FALSE
F2R	UKBPPP	F2R:TJR	0.092192	0.0316519	0.176847	TJR	Inverse variance weighted (correlation inc)	1.06818	0.965542	1.18172	0.200672	F2R_P25116_OID20691_v1_Inflammation.csv	UKBPPP	0.651687	F2R_P25116_OID20691_v1_Inflammation.csv:TJR:UKBPPP				FALSE	FALSE	FALSE
F2R	UKBPPP	F2R:TKR	0.0331243	0.576988	0.955266	TKR	Inverse variance weighted (correlation inc)	1.10935	0.98505	1.24934	0.0869749	F2R_P25116_OID20691_v1_Inflammation.csv	UKBPPP	0.49842	F2R_P25116_OID20691_v1_Inflammation.csv:TKR:UKBPPP				FALSE	FALSE	FALSE
F3	UKBPPP;deCODE;Fenland	F3:AllOA	0.0158079	0.00017997	0.00116901	ALLOA	Inverse variance weighted (correlation inc)	0.992429	0.968051	1.01742	0.54925	F3_P13726_OID21440_v1_Oncology.csv	UKBPPP	0.878544	F3_P13726_OID21440_v1_Oncology.csv:ALLOA:UKBPPP				FALSE	FALSE	FALSE
F3	UKBPPP;deCODE;Fenland	F3:FingerOA	0.0893596	0.345917	0.813448	FINGER							UKB		NA:FINGER:UKB					FALSE	FALSE
F3	UKBPPP;deCODE;Fenland	F3:HandOA	-0.00685749	0.715536	0.997994	HAND	Inverse variance weighted (correlation inc)	1.00832	0.934783	1.08764	0.830189	F3_P13726_OID21440_v1_Oncology.csv	UKBPPP	0.976085	F3_P13726_OID21440_v1_Oncology.csv:HAND:UKBPPP				FALSE	FALSE	FALSE
F3	UKBPPP;deCODE;Fenland	F3:HipOA	0.0203735	0.0859575	0.328866	HIP	Inverse variance weighted (correlation inc)	0.997204	0.946536	1.05058	0.916174	F3_P13726_OID21440_v1_Oncology.csv	UKBPPP	0.989192	F3_P13726_OID21440_v1_Oncology.csv:HIP:UKBPPP				FALSE	FALSE	FALSE
F3	UKBPPP;deCODE;Fenland	F3:KneeHipOA	0.00563822	0.407641	0.585234	KNEEHIP	Inverse variance weighted (correlation inc)	0.990178	0.959208	1.02215	0.54262	F3_P13726_OID21440_v1_Oncology.csv	UKBPPP	0.875165	F3_P13726_OID21440_v1_Oncology.csv:KNEEHIP:UKBPPP				FALSE	FALSE	FALSE
F3	UKBPPP;deCODE;Fenland	F3:KneeOA	-0.00144916	0.854926	0.935586	KNEE	Inverse variance weighted (correlation inc)	0.971153	0.940565	1.00274	0.0730306	F3_P13726_OID21440_v1_Oncology.csv	UKBPPP	0.439568	F3_P13726_OID21440_v1_Oncology.csv:KNEE:UKBPPP				FALSE	FALSE	FALSE
F3	UKBPPP;deCODE;Fenland	F3:SpineOA	0.026011	0.131428	0.421233	SPINE	Inverse variance weighted (correlation inc)	0.985014	0.93857	1.03376	0.540041	F3_P13726_OID21440_v1_Oncology.csv	UKBPPP	0.916421	F3_P13726_OID21440_v1_Oncology.csv:SPINE:UKBPPP				FALSE	FALSE	FALSE
F3	UKBPPP;deCODE;Fenland	F3:THR	0.0620946	0.0396394	0.172164	THR	Inverse variance weighted (correlation inc)	0.965451	0.91438	1.01938	0.204814	F3_P13726_OID21440_v1_Oncology.csv	UKBPPP	0.697944	F3_P13726_OID21440_v1_Oncology.csv:THR:UKBPPP				FALSE	FALSE	FALSE
F3	UKBPPP;deCODE;Fenland	F3:ThumbOA	0.00676109	0.883861	0.99602	THUMB	Inverse variance weighted (correlation inc)	0.952837	0.839383	1.08163	0.455116	F3_P13726_OID21440_v1_Oncology.csv	UKBPPP	0.899717	F3_P13726_OID21440_v1_Oncology.csv:THUMB:UKBPPP				FALSE	FALSE	FALSE
F3	UKBPPP;deCODE;Fenland	F3:TJR	0.0305881	0.127715	0.35741	TJR	Inverse variance weighted (correlation inc)	0.997932	0.95196	1.04612	0.931435	F3_P13726_OID21440_v1_Oncology.csv	UKBPPP	0.977034	F3_P13726_OID21440_v1_Oncology.csv:TJR:UKBPPP				FALSE	FALSE	FALSE
F3	UKBPPP;deCODE;Fenland	F3:TKR	0.0239552	0.388774	0.917171	TKR	Inverse variance weighted (correlation inc)	1.00237	0.948381	1.05943	0.93327	F3_P13726_OID21440_v1_Oncology.csv	UKBPPP	0.988027	F3_P13726_OID21440_v1_Oncology.csv:TKR:UKBPPP				FALSE	FALSE	FALSE
F5	deCODE;Fenland	F5:AllOA				ALLOA	Inverse variance weighted (correlation inc)	1.00917	0.995277	1.02325	0.19692	4906_35_F5_Coagulation_Factor_V.csv	deCODE	0.634708	4906_35_F5_Coagulation_Factor_V.csv:ALLOA:deCODE				FALSE
F5	deCODE;Fenland	F5:AllOA				ALLOA	Inverse variance weighted (correlation inc)	1.00571	0.991152	1.02048	0.444154	Coagulation_Factor_V_4906_35.csv	Fenland	0.843261	Coagulation_Factor_V_4906_35.csv:ALLOA:Fenland				FALSE
F5	deCODE;Fenland	F5:FingerOA				FINGER	Inverse variance weighted (correlation inc)	0.987872	0.920211	1.06051	0.73605	4906_35_F5_Coagulation_Factor_V.csv	deCODE	0.981407	4906_35_F5_Coagulation_Factor_V.csv:FINGER:deCODE				FALSE
F5	deCODE;Fenland	F5:FingerOA				FINGER	Inverse variance weighted (correlation inc)	1.002	0.938975	1.06926	0.951829	Coagulation_Factor_V_4906_35.csv	Fenland	0.990872	Coagulation_Factor_V_4906_35.csv:FINGER:Fenland				FALSE
F5	deCODE;Fenland	F5:HandOA				HAND	Inverse variance weighted (correlation inc)	0.988802	0.949601	1.02962	0.585317	4906_35_F5_Coagulation_Factor_V.csv	deCODE	0.956372	4906_35_F5_Coagulation_Factor_V.csv:HAND:deCODE				FALSE
F5	deCODE;Fenland	F5:HandOA				HAND	Inverse variance weighted (correlation inc)	0.987253	0.951795	1.02403	0.491803	Coagulation_Factor_V_4906_35.csv	Fenland	0.913922	Coagulation_Factor_V_4906_35.csv:HAND:Fenland				FALSE
F5	deCODE;Fenland	F5:HipOA				HIP	Inverse variance weighted (correlation inc)	1.01331	0.985226	1.0422	0.356436	4906_35_F5_Coagulation_Factor_V.csv	deCODE	0.801124	4906_35_F5_Coagulation_Factor_V.csv:HIP:deCODE				FALSE
F5	deCODE;Fenland	F5:HipOA				HIP	Inverse variance weighted (correlation inc)	0.994176	0.970797	1.01812	0.630438	Coagulation_Factor_V_4906_35.csv	Fenland	0.905151	Coagulation_Factor_V_4906_35.csv:HIP:Fenland				FALSE
F5	deCODE;Fenland	F5:KneeHipOA				KNEEHIP	Inverse variance weighted (correlation inc)	1.0145	0.992563	1.03691	0.196861	4906_35_F5_Coagulation_Factor_V.csv	deCODE	0.66432	4906_35_F5_Coagulation_Factor_V.csv:KNEEHIP:deCODE				FALSE
F5	deCODE;Fenland	F5:KneeHipOA				KNEEHIP	Inverse variance weighted (correlation inc)	1.00644	0.984336	1.02903	0.571126	Coagulation_Factor_V_4906_35.csv	Fenland	0.906589	Coagulation_Factor_V_4906_35.csv:KNEEHIP:Fenland				FALSE
F5	deCODE;Fenland	F5:KneeOA				KNEE	Inverse variance weighted (correlation inc)	1.00934	0.987813	1.03134	0.397916	4906_35_F5_Coagulation_Factor_V.csv	deCODE	0.808107	4906_35_F5_Coagulation_Factor_V.csv:KNEE:deCODE				FALSE
F5	deCODE;Fenland	F5:KneeOA				KNEE	Inverse variance weighted (correlation inc)	1.00946	0.988767	1.03059	0.372818	Coagulation_Factor_V_4906_35.csv	Fenland	0.797981	Coagulation_Factor_V_4906_35.csv:KNEE:Fenland				FALSE
F5	deCODE;Fenland	F5:SpineOA				SPINE	Inverse variance weighted (correlation inc)	1.02427	0.994469	1.05496	0.111433	4906_35_F5_Coagulation_Factor_V.csv	deCODE	0.744448	4906_35_F5_Coagulation_Factor_V.csv:SPINE:deCODE				FALSE
F5	deCODE;Fenland	F5:THR				THR	Inverse variance weighted (correlation inc)	1.00942	0.972015	1.04826	0.626575	4906_35_F5_Coagulation_Factor_V.csv	deCODE	0.928349	4906_35_F5_Coagulation_Factor_V.csv:THR:deCODE				FALSE
F5	deCODE;Fenland	F5:THR				THR	Inverse variance weighted (correlation inc)	0.999078	0.966912	1.03231	0.955934	Coagulation_Factor_V_4906_35.csv	Fenland	0.990967	Coagulation_Factor_V_4906_35.csv:THR:Fenland				FALSE
F5	deCODE;Fenland	F5:ThumbOA				THUMB	Inverse variance weighted (correlation inc)	0.982656	0.917775	1.05212	0.615644	4906_35_F5_Coagulation_Factor_V.csv	deCODE	0.940776	4906_35_F5_Coagulation_Factor_V.csv:THUMB:deCODE				FALSE
F5	deCODE;Fenland	F5:ThumbOA				THUMB	Inverse variance weighted (correlation inc)	0.991034	0.920192	1.06733	0.811876	Coagulation_Factor_V_4906_35.csv	Fenland	0.969531	Coagulation_Factor_V_4906_35.csv:THUMB:Fenland				FALSE
F5	deCODE;Fenland	F5:TJR				TJR	Inverse variance weighted (correlation inc)	1.00153	0.96689	1.03742	0.931986	Coagulation_Factor_V_4906_35.csv	Fenland	0.985795	Coagulation_Factor_V_4906_35.csv:TJR:Fenland				FALSE
F5	deCODE;Fenland	F5:TJR				TJR	Inverse variance weighted (correlation inc)	1.0095	0.971754	1.04871	0.626819	4906_35_F5_Coagulation_Factor_V.csv	deCODE	0.918812	4906_35_F5_Coagulation_Factor_V.csv:TJR:deCODE				FALSE
F5	deCODE;Fenland	F5:TKR				TKR	Inverse variance weighted (correlation inc)	1.00538	0.969299	1.0428	0.773675	4906_35_F5_Coagulation_Factor_V.csv	deCODE	0.9474	4906_35_F5_Coagulation_Factor_V.csv:TKR:deCODE				FALSE
F5	deCODE;Fenland	F5:TKR				TKR	Inverse variance weighted (correlation inc)	1.00249	0.971809	1.03414	0.875311	Coagulation_Factor_V_4906_35.csv	Fenland	0.990114	Coagulation_Factor_V_4906_35.csv:TKR:Fenland				FALSE
F7	UKBPPP;deCODE;Fenland	F7:AllOA	0.0211815	8.38136e-06	7.75276e-05	ALLOA	Inverse variance weighted (correlation inc)	1.00305	0.993626	1.01257	0.527027	F7_P08709_OID20372_v1_Cardiometabolic.csv	UKBPPP	0.870059	F7_P08709_OID20372_v1_Cardiometabolic.csv:ALLOA:UKBPPP				FALSE	FALSE	TRUE
F7	UKBPPP;deCODE;Fenland	F7:AllOA	0.0211815	8.38136e-06	7.75276e-05	ALLOA	Inverse variance weighted (correlation inc)	0.999038	0.992191	1.00593	0.78395	Coagulation_Factor_VII_3184_25.csv	Fenland	0.960974	Coagulation_Factor_VII_3184_25.csv:ALLOA:Fenland				FALSE	FALSE	TRUE
F7	UKBPPP;deCODE;Fenland	F7:AllOA	0.0211815	8.38136e-06	7.75276e-05	ALLOA	Inverse variance weighted (correlation inc)	1.00279	0.996076	1.00955	0.416391	3184_25_F7_Coagulation_Factor_VII.csv	deCODE	0.818667	3184_25_F7_Coagulation_Factor_VII.csv:ALLOA:deCODE				FALSE	FALSE	TRUE
F7	UKBPPP;deCODE;Fenland	F7:FingerOA	0.127477	0.232634	0.778095	FINGER	Inverse variance weighted (correlation inc)	0.999035	0.965634	1.03359	0.955636	Coagulation_Factor_VII_3184_25.csv	Fenland	0.990872	Coagulation_Factor_VII_3184_25.csv:FINGER:Fenland				FALSE	FALSE	TRUE
F7	UKBPPP;deCODE;Fenland	F7:FingerOA	0.127477	0.232634	0.778095	FINGER	Inverse variance weighted (correlation inc)	1.00794	0.975355	1.0416	0.637286	3184_25_F7_Coagulation_Factor_VII.csv	deCODE	0.980119	3184_25_F7_Coagulation_Factor_VII.csv:FINGER:deCODE				FALSE	FALSE	TRUE
F7	UKBPPP;deCODE;Fenland	F7:HandOA	0.0222826	0.293167	0.997994	HAND	Inverse variance weighted (correlation inc)	1.0009	0.973921	1.02863	0.94842	F7_P08709_OID20372_v1_Cardiometabolic.csv	UKBPPP	0.99364	F7_P08709_OID20372_v1_Cardiometabolic.csv:HAND:UKBPPP				FALSE	FALSE	TRUE
F7	UKBPPP;deCODE;Fenland	F7:HandOA	0.0222826	0.293167	0.997994	HAND	Inverse variance weighted (correlation inc)	0.996386	0.977034	1.01612	0.717527	3184_25_F7_Coagulation_Factor_VII.csv	deCODE	0.963491	3184_25_F7_Coagulation_Factor_VII.csv:HAND:deCODE				FALSE	FALSE	TRUE
F7	UKBPPP;deCODE;Fenland	F7:HandOA	0.0222826	0.293167	0.997994	HAND	Inverse variance weighted (correlation inc)	0.993981	0.975082	1.01325	0.53764	Coagulation_Factor_VII_3184_25.csv	Fenland	0.913922	Coagulation_Factor_VII_3184_25.csv:HAND:Fenland				FALSE	FALSE	TRUE
F7	UKBPPP;deCODE;Fenland	F7:HipOA	-0.0237794	0.0752219	0.303407	HIP	Inverse variance weighted (correlation inc)	0.999065	0.982475	1.01593	0.912816	F7_P08709_OID20372_v1_Cardiometabolic.csv	UKBPPP	0.988243	F7_P08709_OID20372_v1_Cardiometabolic.csv:HIP:UKBPPP				FALSE	FALSE	TRUE
F7	UKBPPP;deCODE;Fenland	F7:HipOA	-0.0237794	0.0752219	0.303407	HIP	Inverse variance weighted (correlation inc)	0.996004	0.982695	1.00949	0.559589	Coagulation_Factor_VII_3184_25.csv	Fenland	0.892674	Coagulation_Factor_VII_3184_25.csv:HIP:Fenland				FALSE	FALSE	TRUE
F7	UKBPPP;deCODE;Fenland	F7:HipOA	-0.0237794	0.0752219	0.303407	HIP	Inverse variance weighted (correlation inc)	1.00109	0.988431	1.0139	0.867224	3184_25_F7_Coagulation_Factor_VII.csv	deCODE	0.965592	3184_25_F7_Coagulation_Factor_VII.csv:HIP:deCODE				FALSE	FALSE	TRUE
F7	UKBPPP;deCODE;Fenland	F7:KneeHipOA	-0.00548616	0.474479	0.64748	KNEEHIP	Inverse variance weighted (correlation inc)	0.995545	0.981783	1.0095	0.529618	F7_P08709_OID20372_v1_Cardiometabolic.csv	UKBPPP	0.875165	F7_P08709_OID20372_v1_Cardiometabolic.csv:KNEEHIP:UKBPPP				FALSE	FALSE	TRUE
F7	UKBPPP;deCODE;Fenland	F7:KneeHipOA	-0.00548616	0.474479	0.64748	KNEEHIP	Inverse variance weighted (correlation inc)	1.00047	0.99041	1.01063	0.92788	3184_25_F7_Coagulation_Factor_VII.csv	deCODE	0.985442	3184_25_F7_Coagulation_Factor_VII.csv:KNEEHIP:deCODE				FALSE	FALSE	TRUE
F7	UKBPPP;deCODE;Fenland	F7:KneeHipOA	-0.00548616	0.474479	0.64748	KNEEHIP	Inverse variance weighted (correlation inc)	0.994656	0.984713	1.0047	0.295908	Coagulation_Factor_VII_3184_25.csv	Fenland	0.754846	Coagulation_Factor_VII_3184_25.csv:KNEEHIP:Fenland				FALSE	FALSE	TRUE
F7	UKBPPP;deCODE;Fenland	F7:KneeOA	0.00230244	0.796513	0.904136	KNEE	Inverse variance weighted (correlation inc)	0.998443	0.9835	1.01361	0.839546	F7_P08709_OID20372_v1_Cardiometabolic.csv	UKBPPP	0.966669	F7_P08709_OID20372_v1_Cardiometabolic.csv:KNEE:UKBPPP				FALSE	FALSE	TRUE
F7	UKBPPP;deCODE;Fenland	F7:KneeOA	0.00230244	0.796513	0.904136	KNEE	Inverse variance weighted (correlation inc)	0.998079	0.987803	1.00846	0.715692	Coagulation_Factor_VII_3184_25.csv	Fenland	0.929485	Coagulation_Factor_VII_3184_25.csv:KNEE:Fenland				FALSE	FALSE	TRUE
F7	UKBPPP;deCODE;Fenland	F7:KneeOA	0.00230244	0.796513	0.904136	KNEE	Inverse variance weighted (correlation inc)	0.998739	0.988726	1.00885	0.806175	3184_25_F7_Coagulation_Factor_VII.csv	deCODE	0.951254	3184_25_F7_Coagulation_Factor_VII.csv:KNEE:deCODE				FALSE	FALSE	TRUE
RET	UKBPPP;deCODE;Fenland	RET:HipOA	-0.0755407	1.17248e-05	0.000519268	HIP	Inverse variance weighted (correlation inc)	0.98613	0.953794	1.01956	0.41161	3220_40_RET_RET.csv	deCODE	0.825997	3220_40_RET_RET.csv:HIP:deCODE				FALSE	TRUE	TRUE
AGR2	UKBPPP;deCODE;Fenland	AGR2:SpineOA	0.268525	1.57599e-05	0.000523479	SPINE	Inverse variance weighted (correlation inc)	1.03542	0.927585	1.1558	0.535005	AGR2_O95994_OID20896_v1_Neurology.csv	UKBPPP	0.911638	AGR2_O95994_OID20896_v1_Neurology.csv:SPINE:UKBPPP				FALSE	TRUE	TRUE
F7	UKBPPP;deCODE;Fenland	F7:THR	-0.0325962	0.337682	0.591947	THR	Inverse variance weighted (correlation inc)	1.00984	0.994374	1.02556	0.213619	3184_25_F7_Coagulation_Factor_VII.csv	deCODE	0.709585	3184_25_F7_Coagulation_Factor_VII.csv:THR:deCODE				FALSE	FALSE	TRUE
F7	UKBPPP;deCODE;Fenland	F7:THR	-0.0325962	0.337682	0.591947	THR	Inverse variance weighted (correlation inc)	1.00872	0.985775	1.0322	0.459565	F7_P08709_OID20372_v1_Cardiometabolic.csv	UKBPPP	0.890603	F7_P08709_OID20372_v1_Cardiometabolic.csv:THR:UKBPPP				FALSE	FALSE	TRUE
F7	UKBPPP;deCODE;Fenland	F7:THR	-0.0325962	0.337682	0.591947	THR	Inverse variance weighted (correlation inc)	1.00321	0.986034	1.02069	0.715862	Coagulation_Factor_VII_3184_25.csv	Fenland	0.968416	Coagulation_Factor_VII_3184_25.csv:THR:Fenland				FALSE	FALSE	TRUE
F7	UKBPPP;deCODE;Fenland	F7:ThumbOA	0.0713022	0.171459	0.99602	THUMB	Inverse variance weighted (correlation inc)	0.987458	0.954612	1.02144	0.464647	Coagulation_Factor_VII_3184_25.csv	Fenland	0.911982	Coagulation_Factor_VII_3184_25.csv:THUMB:Fenland				FALSE	FALSE	TRUE
F7	UKBPPP;deCODE;Fenland	F7:ThumbOA	0.0713022	0.171459	0.99602	THUMB	Inverse variance weighted (correlation inc)	0.989451	0.963154	1.01646	0.440291	3184_25_F7_Coagulation_Factor_VII.csv	deCODE	0.896127	3184_25_F7_Coagulation_Factor_VII.csv:THUMB:deCODE				FALSE	FALSE	TRUE
F7	UKBPPP;deCODE;Fenland	F7:ThumbOA	0.0713022	0.171459	0.99602	THUMB	Inverse variance weighted (correlation inc)	0.98624	0.942905	1.03157	0.545595	F7_P08709_OID20372_v1_Cardiometabolic.csv	UKBPPP	0.926925	F7_P08709_OID20372_v1_Cardiometabolic.csv:THUMB:UKBPPP				FALSE	FALSE	TRUE
F7	UKBPPP;deCODE;Fenland	F7:TJR	-0.00525311	0.816378	0.91428	TJR	Inverse variance weighted (correlation inc)	0.998761	0.984069	1.01367	0.869805	Coagulation_Factor_VII_3184_25.csv	Fenland	0.966825	Coagulation_Factor_VII_3184_25.csv:TJR:Fenland				FALSE	FALSE	TRUE
F7	UKBPPP;deCODE;Fenland	F7:TJR	-0.00525311	0.816378	0.91428	TJR	Inverse variance weighted (correlation inc)	1.00598	0.992621	1.01951	0.382188	3184_25_F7_Coagulation_Factor_VII.csv	deCODE	0.803661	3184_25_F7_Coagulation_Factor_VII.csv:TJR:deCODE				FALSE	FALSE	TRUE
F7	UKBPPP;deCODE;Fenland	F7:TJR	-0.00525311	0.816378	0.91428	TJR	Inverse variance weighted (correlation inc)	1.01315	0.992906	1.03382	0.204516	F7_P08709_OID20372_v1_Cardiometabolic.csv	UKBPPP	0.656302	F7_P08709_OID20372_v1_Cardiometabolic.csv:TJR:UKBPPP				FALSE	FALSE	TRUE
F7	UKBPPP;deCODE;Fenland	F7:TKR	0.0187338	0.54964	0.955266	TKR	Inverse variance weighted (correlation inc)	1.00039	0.976597	1.02476	0.97472	F7_P08709_OID20372_v1_Cardiometabolic.csv	UKBPPP	0.998795	F7_P08709_OID20372_v1_Cardiometabolic.csv:TKR:UKBPPP				FALSE	FALSE	TRUE
F7	UKBPPP;deCODE;Fenland	F7:TKR	0.0187338	0.54964	0.955266	TKR	Inverse variance weighted (correlation inc)	0.98351	0.966042	1.00129	0.0689789	Coagulation_Factor_VII_3184_25.csv	Fenland	0.448728	Coagulation_Factor_VII_3184_25.csv:TKR:Fenland				FALSE	FALSE	TRUE
F7	UKBPPP;deCODE;Fenland	F7:TKR	0.0187338	0.54964	0.955266	TKR	Inverse variance weighted (correlation inc)	0.990048	0.972742	1.00766	0.266259	3184_25_F7_Coagulation_Factor_VII.csv	deCODE	0.726127	3184_25_F7_Coagulation_Factor_VII.csv:TKR:deCODE				FALSE	FALSE	TRUE
F8	deCODE;Fenland														NA:NA:NA
F9	UKBPPP;deCODE;Fenland	F9:AllOA	0.00997864	0.000383255	0.00227694	ALLOA							UKB		NA:ALLOA:UKB					FALSE	FALSE
F9	UKBPPP;deCODE;Fenland	F9:FingerOA	0.0196624	0.755404	0.935217	FINGER							UKB		NA:FINGER:UKB					FALSE	FALSE
F9	UKBPPP;deCODE;Fenland	F9:HandOA	-0.00781806	0.53257	0.997994	HAND							UKB		NA:HAND:UKB					FALSE	FALSE
F9	UKBPPP;deCODE;Fenland	F9:HipOA	0.00343663	0.663514	0.839878	HIP							UKB		NA:HIP:UKB					FALSE	FALSE
F9	UKBPPP;deCODE;Fenland	F9:KneeHipOA	-0.000875558	0.846847	0.908503	KNEEHIP							UKB		NA:KNEEHIP:UKB					FALSE	FALSE
F9	UKBPPP;deCODE;Fenland	F9:KneeOA	-0.00360297	0.494736	0.712723	KNEE							UKB		NA:KNEE:UKB					FALSE	FALSE
F9	UKBPPP;deCODE;Fenland	F9:SpineOA	0.0340795	0.00298898	0.0321205	SPINE							UKB		NA:SPINE:UKB					FALSE	FALSE
F9	UKBPPP;deCODE;Fenland	F9:THR	0.0277282	0.167572	0.392792	THR							UKB		NA:THR:UKB					FALSE	FALSE
F9	UKBPPP;deCODE;Fenland	F9:ThumbOA	0.00515014	0.86726	0.99602	THUMB							UKB		NA:THUMB:UKB					FALSE	FALSE
F9	UKBPPP;deCODE;Fenland	F9:TJR	0.00985468	0.461057	0.689345	TJR							UKB		NA:TJR:UKB					FALSE	FALSE
F9	UKBPPP;deCODE;Fenland	F9:TKR	0.00283436	0.878263	0.989793	TKR							UKB		NA:TKR:UKB					FALSE	FALSE
FAAH2	deCODE;Fenland														NA:NA:NA
LMNB1	UKBPPP;deCODE;Fenland	LMNB1:KneeHipOA	0.0596525	3.23521e-05	0.00054662	KNEEHIP	Inverse variance weighted (correlation inc)	1.221	1.01738	1.46539	0.0319482	LMNB1_P20700_OID31501_v1_Oncology_II.csv	UKBPPP	0.324105	LMNB1_P20700_OID31501_v1_Oncology_II.csv:KNEEHIP:UKBPPP				FALSE	TRUE	TRUE
ASS1	UKBPPP	ASS1:KneeHipOA	-0.0755224	3.31113e-05	0.000556232	KNEEHIP	Wald ratio	1.09061	0.883234	1.34667	0.4202	ASS1_P00966_OID30170_v1_Cardiometabolic_II.csv	UKBPPP	0.811992	ASS1_P00966_OID30170_v1_Cardiometabolic_II.csv:KNEEHIP:UKBPPP				FALSE	TRUE	TRUE
NPTN	UKBPPP;deCODE;Fenland	NPTN:KneeHipOA	0.0824844	3.43072e-05	0.000569772	KNEEHIP							UKB		NA:KNEEHIP:UKB					TRUE	TRUE
FABP1	UKBPPP;deCODE;Fenland	FABP1:FingerOA	0.345733	0.299119	0.803045	FINGER	Inverse variance weighted (correlation inc)	0.92672	0.788689	1.08891	0.355027	FABPL_11516_7.csv	Fenland	0.94391	FABPL_11516_7.csv:FINGER:Fenland				FALSE	FALSE	TRUE
FABP1	UKBPPP;deCODE;Fenland	FABP1:FingerOA	0.345733	0.299119	0.803045	FINGER	Inverse variance weighted (correlation inc)	0.771776	0.55567	1.07193	0.122201	11516_7_FABP1_FABPL.csv	deCODE	0.837163	11516_7_FABP1_FABPL.csv:FINGER:deCODE				FALSE	FALSE	TRUE
FABP1	UKBPPP;deCODE;Fenland	FABP1:HandOA	-0.00552756	0.933342	0.997994	HAND	Inverse variance weighted (correlation inc)	0.738285	0.615083	0.886165	0.00112436	11516_7_FABP1_FABPL.csv	deCODE	0.126061	11516_7_FABP1_FABPL.csv:HAND:deCODE				FALSE	FALSE	TRUE
FABP1	UKBPPP;deCODE;Fenland	FABP1:HandOA	-0.00552756	0.933342	0.997994	HAND	Inverse variance weighted (correlation inc)	0.883101	0.807752	0.96548	0.00629411	FABPL_11516_7.csv	Fenland	0.240974	FABPL_11516_7.csv:HAND:Fenland				FALSE	FALSE	TRUE
FABP1	UKBPPP;deCODE;Fenland	FABP1:HandOA	-0.00552756	0.933342	0.997994	HAND	Inverse variance weighted (correlation inc)	0.90037	0.838606	0.966684	0.00379737	FABP1_P07148_OID20778_v1_Inflammation.csv	UKBPPP	0.282371	FABP1_P07148_OID20778_v1_Inflammation.csv:HAND:UKBPPP				FALSE	FALSE	TRUE
FABP1	UKBPPP;deCODE;Fenland	FABP1:HipOA	0.0245791	0.555303	0.768901	HIP	Inverse variance weighted (correlation inc)	0.960835	0.855353	1.07933	0.500703	11516_7_FABP1_FABPL.csv	deCODE	0.867131	11516_7_FABP1_FABPL.csv:HIP:deCODE				FALSE	FALSE	TRUE
FABP1	UKBPPP;deCODE;Fenland	FABP1:HipOA	0.0245791	0.555303	0.768901	HIP	Inverse variance weighted (correlation inc)	0.975024	0.930047	1.02218	0.293855	FABP1_P07148_OID20778_v1_Inflammation.csv	UKBPPP	0.765969	FABP1_P07148_OID20778_v1_Inflammation.csv:HIP:UKBPPP				FALSE	FALSE	TRUE
FABP1	UKBPPP;deCODE;Fenland	FABP1:HipOA	0.0245791	0.555303	0.768901	HIP	Inverse variance weighted (correlation inc)	0.967341	0.915855	1.02172	0.234084	FABPL_11516_7.csv	Fenland	0.723111	FABPL_11516_7.csv:HIP:Fenland				FALSE	FALSE	TRUE
FABP1	UKBPPP;deCODE;Fenland	FABP1:KneeHipOA	0.0430396	0.0719038	0.182602	KNEEHIP	Inverse variance weighted (correlation inc)	0.97011	0.927587	1.01458	0.184531	FABPL_11516_7.csv	Fenland	0.651244	FABPL_11516_7.csv:KNEEHIP:Fenland				FALSE	FALSE	TRUE
FABP1	UKBPPP;deCODE;Fenland	FABP1:KneeHipOA	0.0430396	0.0719038	0.182602	KNEEHIP	Inverse variance weighted (correlation inc)	0.972789	0.934997	1.01211	0.172366	FABP1_P07148_OID20778_v1_Inflammation.csv	UKBPPP	0.606376	FABP1_P07148_OID20778_v1_Inflammation.csv:KNEEHIP:UKBPPP				FALSE	FALSE	TRUE
FABP1	UKBPPP;deCODE;Fenland	FABP1:KneeHipOA	0.0430396	0.0719038	0.182602	KNEEHIP	Inverse variance weighted (correlation inc)	0.921999	0.848498	1.00187	0.0553654	11516_7_FABP1_FABPL.csv	deCODE	0.416667	11516_7_FABP1_FABPL.csv:KNEEHIP:deCODE				FALSE	FALSE	TRUE
FABP1	UKBPPP;deCODE;Fenland	FABP1:KneeOA	0.0467263	0.093241	0.285175	KNEE	Inverse variance weighted (correlation inc)	0.964844	0.921629	1.01009	0.125822	FABP1_P07148_OID20778_v1_Inflammation.csv	UKBPPP	0.543663	FABP1_P07148_OID20778_v1_Inflammation.csv:KNEE:UKBPPP				FALSE	FALSE	TRUE
FABP1	UKBPPP;deCODE;Fenland	FABP1:KneeOA	0.0467263	0.093241	0.285175	KNEE	Inverse variance weighted (correlation inc)	0.914516	0.830377	1.00718	0.0695738	11516_7_FABP1_FABPL.csv	deCODE	0.412473	11516_7_FABP1_FABPL.csv:KNEE:deCODE				FALSE	FALSE	TRUE
FABP1	UKBPPP;deCODE;Fenland	FABP1:KneeOA	0.0467263	0.093241	0.285175	KNEE	Inverse variance weighted (correlation inc)	0.97417	0.929606	1.02087	0.27335	FABPL_11516_7.csv	Fenland	0.731063	FABPL_11516_7.csv:KNEE:Fenland				FALSE	FALSE	TRUE
FETUB	UKBPPP;deCODE;Fenland	FETUB:SpineOA	0.0902598	1.76194e-05	0.000572239	SPINE	Inverse variance weighted (correlation inc)	1.01845	0.993478	1.04404	0.14894	FETUB_Q9UGM5_OID20404_v1_Cardiometabolic.csv	UKBPPP	0.812148	FETUB_Q9UGM5_OID20404_v1_Cardiometabolic.csv:SPINE:UKBPPP				FALSE	TRUE	TRUE
FETUB	UKBPPP;deCODE;Fenland	FETUB:SpineOA	0.0902598	1.76194e-05	0.000572239	SPINE	Inverse variance weighted (correlation inc)	1.02617	1.00041	1.05259	0.0464403	3367_8_FETUB_FETUB.csv	deCODE	0.621135	3367_8_FETUB_FETUB.csv:SPINE:deCODE				FALSE	TRUE	TRUE
FABP1	UKBPPP;deCODE;Fenland	FABP1:THR	0.0967234	0.361496	0.614334	THR	Inverse variance weighted (correlation inc)	0.980793	0.912804	1.05385	0.596715	FABPL_11516_7.csv	Fenland	0.936053	FABPL_11516_7.csv:THR:Fenland				FALSE	FALSE	TRUE
FABP1	UKBPPP;deCODE;Fenland	FABP1:THR	0.0967234	0.361496	0.614334	THR	Inverse variance weighted (correlation inc)	0.97534	0.920217	1.03376	0.400208	FABP1_P07148_OID20778_v1_Inflammation.csv	UKBPPP	0.848382	FABP1_P07148_OID20778_v1_Inflammation.csv:THR:UKBPPP				FALSE	FALSE	TRUE
FABP1	UKBPPP;deCODE;Fenland	FABP1:THR	0.0967234	0.361496	0.614334	THR	Inverse variance weighted (correlation inc)	0.95525	0.821917	1.11021	0.55058	11516_7_FABP1_FABPL.csv	deCODE	0.909695	11516_7_FABP1_FABPL.csv:THR:deCODE				FALSE	FALSE	TRUE
FABP1	UKBPPP;deCODE;Fenland	FABP1:ThumbOA	0.252561	0.120253	0.995943	THUMB	Inverse variance weighted (correlation inc)	0.878216	0.748458	1.03047	0.111372	FABPL_11516_7.csv	Fenland	0.695706	FABPL_11516_7.csv:THUMB:Fenland				FALSE	FALSE	TRUE
FABP1	UKBPPP;deCODE;Fenland	FABP1:ThumbOA	0.252561	0.120253	0.995943	THUMB	Inverse variance weighted (correlation inc)	0.88055	0.787751	0.984281	0.0251659	FABP1_P07148_OID20778_v1_Inflammation.csv	UKBPPP	0.574637	FABP1_P07148_OID20778_v1_Inflammation.csv:THUMB:UKBPPP				FALSE	FALSE	TRUE
FABP1	UKBPPP;deCODE;Fenland	FABP1:ThumbOA	0.252561	0.120253	0.995943	THUMB	Inverse variance weighted (correlation inc)	0.616205	0.450643	0.842592	0.00242264	11516_7_FABP1_FABPL.csv	deCODE	0.19795	11516_7_FABP1_FABPL.csv:THUMB:deCODE				FALSE	FALSE	TRUE
FABP1	UKBPPP;deCODE;Fenland	FABP1:TJR	0.0793514	0.260556	0.508209	TJR	Inverse variance weighted (correlation inc)	0.944872	0.831206	1.07408	0.385862	11516_7_FABP1_FABPL.csv	deCODE	0.80508	11516_7_FABP1_FABPL.csv:TJR:deCODE				FALSE	FALSE	TRUE
FABP1	UKBPPP;deCODE;Fenland	FABP1:TJR	0.0793514	0.260556	0.508209	TJR	Inverse variance weighted (correlation inc)	0.997402	0.933568	1.0656	0.938541	FABPL_11516_7.csv	Fenland	0.986409	FABPL_11516_7.csv:TJR:Fenland				FALSE	FALSE	TRUE
FABP1	UKBPPP;deCODE;Fenland	FABP1:TJR	0.0793514	0.260556	0.508209	TJR	Inverse variance weighted (correlation inc)	0.979142	0.925861	1.03549	0.460291	FABP1_P07148_OID20778_v1_Inflammation.csv	UKBPPP	0.828614	FABP1_P07148_OID20778_v1_Inflammation.csv:TJR:UKBPPP				FALSE	FALSE	TRUE
FABP1	UKBPPP;deCODE;Fenland	FABP1:TKR	0.0569874	0.559376	0.955266	TKR	Inverse variance weighted (correlation inc)	0.981112	0.912183	1.05525	0.607908	FABP1_P07148_OID20778_v1_Inflammation.csv	UKBPPP	0.916136	FABP1_P07148_OID20778_v1_Inflammation.csv:TKR:UKBPPP				FALSE	FALSE	TRUE
FABP1	UKBPPP;deCODE;Fenland	FABP1:TKR	0.0569874	0.559376	0.955266	TKR	Inverse variance weighted (correlation inc)	1.00456	0.929659	1.0855	0.908364	FABPL_11516_7.csv	Fenland	0.990114	FABPL_11516_7.csv:TKR:Fenland				FALSE	FALSE	TRUE
FABP1	UKBPPP;deCODE;Fenland	FABP1:TKR	0.0569874	0.559376	0.955266	TKR	Inverse variance weighted (correlation inc)	0.951742	0.815477	1.11078	0.530406	11516_7_FABP1_FABPL.csv	deCODE	0.865069	11516_7_FABP1_FABPL.csv:TKR:deCODE				FALSE	FALSE	TRUE
FABP12	deCODE;Fenland														NA:NA:NA
HSPB6	UKBPPP;deCODE;Fenland	HSPB6:SpineOA	0.103724	1.74594e-05	0.000572239	SPINE	Inverse variance weighted (correlation inc)	1.09026	0.83059	1.43112	0.533522	HSPB6_O14558_OID21408_v1_Oncology.csv	UKBPPP	0.911638	HSPB6_O14558_OID21408_v1_Oncology.csv:SPINE:UKBPPP				FALSE	TRUE	TRUE
NECTIN2	UKBPPP;Fenland	NECTIN2:SpineOA	0.0780898	1.79576e-05	0.000576814	SPINE	Inverse variance weighted (correlation inc)	0.982595	0.913606	1.05679	0.636398	NECTIN2_Q92692_OID20222_v1_Cardiometabolic.csv	UKBPPP	0.952823	NECTIN2_Q92692_OID20222_v1_Cardiometabolic.csv:SPINE:UKBPPP				FALSE	TRUE	TRUE
MMP12	UKBPPP;deCODE;Fenland	MMP12:KneeOA	0.0688306	1.6525e-05	0.00059633	KNEE	Inverse variance weighted (correlation inc)	1.01586	0.996938	1.03514	0.100945	4496_60_MMP12_MMP_12.csv	deCODE	0.500529	4496_60_MMP12_MMP_12.csv:KNEE:deCODE				FALSE	TRUE	TRUE
FABP2	UKBPPP;deCODE;Fenland	FABP2:FingerOA	0.127456	0.646113	0.906668	FINGER	Inverse variance weighted (correlation inc)	1.00382	0.974601	1.03392	0.800198	FABP2_15385_116.csv	Fenland	0.987965	FABP2_15385_116.csv:FINGER:Fenland				FALSE	FALSE	TRUE
FABP2	UKBPPP;deCODE;Fenland	FABP2:FingerOA	0.127456	0.646113	0.906668	FINGER	Inverse variance weighted (correlation inc)	0.997246	0.956818	1.03938	0.896074	15385_116_FABP2_FABP2.csv	deCODE	0.991097	15385_116_FABP2_FABP2.csv:FINGER:deCODE				FALSE	FALSE	TRUE
FABP2	UKBPPP;deCODE;Fenland	FABP2:HandOA	0.0666365	0.226455	0.997994	HAND	Inverse variance weighted (correlation inc)	0.988894	0.959541	1.01915	0.467573	15385_116_FABP2_FABP2.csv	deCODE	0.956372	15385_116_FABP2_FABP2.csv:HAND:deCODE				FALSE	FALSE	TRUE
FABP2	UKBPPP;deCODE;Fenland	FABP2:HandOA	0.0666365	0.226455	0.997994	HAND	Inverse variance weighted (correlation inc)	1.00097	0.980326	1.02204	0.927461	FABP2_15385_116.csv	Fenland	0.984116	FABP2_15385_116.csv:HAND:Fenland				FALSE	FALSE	TRUE
FABP2	UKBPPP;deCODE;Fenland	FABP2:HandOA	0.0666365	0.226455	0.997994	HAND	Inverse variance weighted (correlation inc)	0.990558	0.909333	1.07904	0.827957	FABP2_P12104_OID20200_v1_Cardiometabolic.csv	UKBPPP	0.976085	FABP2_P12104_OID20200_v1_Cardiometabolic.csv:HAND:UKBPPP				FALSE	FALSE	TRUE
MMP12	UKBPPP;deCODE;Fenland	MMP12:KneeOA	0.0688306	1.6525e-05	0.00059633	KNEE	Inverse variance weighted (correlation inc)	1.01299	0.998201	1.028	0.0854325	MMP12_P39900_OID21439_v1_Oncology.csv	UKBPPP	0.462637	MMP12_P39900_OID21439_v1_Oncology.csv:KNEE:UKBPPP				FALSE	TRUE	TRUE
MMP12	UKBPPP;deCODE;Fenland	MMP12:KneeOA	0.0688306	1.6525e-05	0.00059633	KNEE	Inverse variance weighted (correlation inc)	1.01727	1.00079	1.03401	0.0398987	MMP_12_4496_60.csv	Fenland	0.334362	MMP_12_4496_60.csv:KNEE:Fenland				FALSE	TRUE	TRUE
CD276	UKBPPP	CD276:TKR	0.167216	4.48369e-06	0.000603814	TKR	Inverse variance weighted (correlation inc)	0.987702	0.97031	1.00541	0.172178	CD276_Q5ZPR3_OID20680_v1_Inflammation.csv	UKBPPP	0.649832	CD276_Q5ZPR3_OID20680_v1_Inflammation.csv:TKR:UKBPPP				FALSE	TRUE	TRUE
ZBTB17	UKBPPP	ZBTB17:TKR	0.179919	4.54462e-06	0.000603814	TKR	Wald ratio	0.670381	0.492963	0.911651	0.01078	ZBTB17_Q13105_OID20082_v1_Cardiometabolic.csv	UKBPPP	0.202039	ZBTB17_Q13105_OID20082_v1_Cardiometabolic.csv:TKR:UKBPPP				FALSE	TRUE	TRUE
MAD1L1	UKBPPP;deCODE;Fenland	MAD1L1:KneeHipOA	0.05117	3.76982e-05	0.000608794	KNEEHIP	Inverse variance weighted (correlation inc)	0.98928	0.943436	1.03735	0.65618	MAD1L1_Q9Y6D9_OID20904_v1_Neurology.csv	UKBPPP	0.909981	MAD1L1_Q9Y6D9_OID20904_v1_Neurology.csv:KNEEHIP:UKBPPP				FALSE	TRUE	TRUE
MAD1L1	UKBPPP;deCODE;Fenland	MAD1L1:KneeHipOA	0.05117	3.76982e-05	0.000608794	KNEEHIP	Wald ratio	0.952697	0.872388	1.0404	0.2808	MD1L1_13618_15.csv	Fenland	0.744394	MD1L1_13618_15.csv:KNEEHIP:Fenland				FALSE	TRUE	TRUE
FABP2	UKBPPP;deCODE;Fenland	FABP2:KneeOA	0.0490855	0.0344133	0.162767	KNEE	Inverse variance weighted (correlation inc)	1.00298	0.992329	1.01375	0.584503	FABP2_15385_116.csv	Fenland	0.8817	FABP2_15385_116.csv:KNEE:Fenland				FALSE	FALSE	TRUE
FABP2	UKBPPP;deCODE;Fenland	FABP2:KneeOA	0.0490855	0.0344133	0.162767	KNEE	Inverse variance weighted (correlation inc)	1.02608	0.969761	1.08567	0.371374	FABP2_P12104_OID20200_v1_Cardiometabolic.csv	UKBPPP	0.790052	FABP2_P12104_OID20200_v1_Cardiometabolic.csv:KNEE:UKBPPP				FALSE	FALSE	TRUE
FABP2	UKBPPP;deCODE;Fenland	FABP2:KneeOA	0.0490855	0.0344133	0.162767	KNEE	Inverse variance weighted (correlation inc)	1.00404	0.990555	1.0177	0.559243	15385_116_FABP2_FABP2.csv	deCODE	0.888234	15385_116_FABP2_FABP2.csv:KNEE:deCODE				FALSE	FALSE	TRUE
FABP2	UKBPPP;deCODE;Fenland	FABP2:SpineOA	0.0823451	0.10287	0.362711	SPINE	Inverse variance weighted (correlation inc)	1.01427	0.947866	1.08532	0.681736	FABP2_P12104_OID20200_v1_Cardiometabolic.csv	UKBPPP	0.963217	FABP2_P12104_OID20200_v1_Cardiometabolic.csv:SPINE:UKBPPP				FALSE	FALSE	TRUE
FABP2	UKBPPP;deCODE;Fenland	FABP2:SpineOA	0.0823451	0.10287	0.362711	SPINE	Inverse variance weighted (correlation inc)	0.999397	0.979823	1.01936	0.952336	15385_116_FABP2_FABP2.csv	deCODE	0.992805	15385_116_FABP2_FABP2.csv:SPINE:deCODE				FALSE	FALSE	TRUE
FABP2	UKBPPP;deCODE;Fenland	FABP2:THR	0.0972554	0.271054	0.51621	THR	Inverse variance weighted (correlation inc)	0.998367	0.979899	1.01718	0.863809	15385_116_FABP2_FABP2.csv	deCODE	0.98617	15385_116_FABP2_FABP2.csv:THR:deCODE				FALSE	FALSE	TRUE
FABP2	UKBPPP;deCODE;Fenland	FABP2:THR	0.0972554	0.271054	0.51621	THR	Inverse variance weighted (correlation inc)	1.00594	0.947164	1.06836	0.847123	FABP2_P12104_OID20200_v1_Cardiometabolic.csv	UKBPPP	0.97768	FABP2_P12104_OID20200_v1_Cardiometabolic.csv:THR:UKBPPP				FALSE	FALSE	TRUE
FABP2	UKBPPP;deCODE;Fenland	FABP2:THR	0.0972554	0.271054	0.51621	THR	Inverse variance weighted (correlation inc)	1.00109	0.986807	1.01558	0.881812	FABP2_15385_116.csv	Fenland	0.982909	FABP2_15385_116.csv:THR:Fenland				FALSE	FALSE	TRUE
FABP2	UKBPPP;deCODE;Fenland	FABP2:ThumbOA	0.242866	0.0730962	0.91908	THUMB	Inverse variance weighted (correlation inc)	0.967296	0.861068	1.08663	0.575327	FABP2_P12104_OID20200_v1_Cardiometabolic.csv	UKBPPP	0.928161	FABP2_P12104_OID20200_v1_Cardiometabolic.csv:THUMB:UKBPPP				FALSE	FALSE	TRUE
FABP2	UKBPPP;deCODE;Fenland	FABP2:ThumbOA	0.242866	0.0730962	0.91908	THUMB	Inverse variance weighted (correlation inc)	0.980821	0.953864	1.00854	0.173211	FABP2_15385_116.csv	Fenland	0.778686	FABP2_15385_116.csv:THUMB:Fenland				FALSE	FALSE	TRUE
FABP2	UKBPPP;deCODE;Fenland	FABP2:ThumbOA	0.242866	0.0730962	0.91908	THUMB	Inverse variance weighted (correlation inc)	0.980629	0.946943	1.01551	0.27271	15385_116_FABP2_FABP2.csv	deCODE	0.827413	15385_116_FABP2_FABP2.csv:THUMB:deCODE				FALSE	FALSE	TRUE
FABP2	UKBPPP;deCODE;Fenland	FABP2:TJR	0.0602327	0.305633	0.561266	TJR	Inverse variance weighted (correlation inc)	1.00344	0.991213	1.01581	0.583293	FABP2_15385_116.csv	Fenland	0.870078	FABP2_15385_116.csv:TJR:Fenland				FALSE	FALSE	TRUE
FABP2	UKBPPP;deCODE;Fenland	FABP2:TJR	0.0602327	0.305633	0.561266	TJR	Inverse variance weighted (correlation inc)	1.03825	0.983492	1.09605	0.174521	FABP2_P12104_OID20200_v1_Cardiometabolic.csv	UKBPPP	0.622719	FABP2_P12104_OID20200_v1_Cardiometabolic.csv:TJR:UKBPPP				FALSE	FALSE	TRUE
FABP2	UKBPPP;deCODE;Fenland	FABP2:TJR	0.0602327	0.305633	0.561266	TJR	Inverse variance weighted (correlation inc)	1.00186	0.982717	1.02138	0.850074	15385_116_FABP2_FABP2.csv	deCODE	0.966506	15385_116_FABP2_FABP2.csv:TJR:deCODE				FALSE	FALSE	TRUE
FABP2	UKBPPP;deCODE;Fenland	FABP2:TKR	0.0102916	0.899365	0.989793	TKR	Inverse variance weighted (correlation inc)	1.00844	0.986239	1.03115	0.459156	15385_116_FABP2_FABP2.csv	deCODE	0.830486	15385_116_FABP2_FABP2.csv:TKR:deCODE				FALSE	FALSE	TRUE
FABP2	UKBPPP;deCODE;Fenland	FABP2:TKR	0.0102916	0.899365	0.989793	TKR	Inverse variance weighted (correlation inc)	1.07891	1.00059	1.16335	0.0482266	FABP2_P12104_OID20200_v1_Cardiometabolic.csv	UKBPPP	0.408524	FABP2_P12104_OID20200_v1_Cardiometabolic.csv:TKR:UKBPPP				FALSE	FALSE	TRUE
FABP2	UKBPPP;deCODE;Fenland	FABP2:TKR	0.0102916	0.899365	0.989793	TKR	Inverse variance weighted (correlation inc)	1.01028	0.992954	1.0279	0.246575	FABP2_15385_116.csv	Fenland	0.697719	FABP2_15385_116.csv:TKR:Fenland				FALSE	FALSE	TRUE
FABP3	UKBPPP;deCODE;Fenland	FABP3:AllOA	0.0489522	2.6238e-11	7.30416e-10	ALLOA	Inverse variance weighted (correlation inc)	0.995519	0.948808	1.04453	0.854677	FABP3_P05413_OID30351_v1_Cardiometabolic_II.csv	UKBPPP	0.968314	FABP3_P05413_OID30351_v1_Cardiometabolic_II.csv:ALLOA:UKBPPP				FALSE	FALSE	TRUE
FABP3	UKBPPP;deCODE;Fenland	FABP3:FingerOA	0.248863	0.131441	0.757919	FINGER							UKB		NA:FINGER:UKB					FALSE	TRUE
FABP3	UKBPPP;deCODE;Fenland	FABP3:HandOA	0.0177377	0.588027	0.997994	HAND	Inverse variance weighted (correlation inc)	1.05532	0.819277	1.35937	0.676796	FABP3_P05413_OID30351_v1_Cardiometabolic_II.csv	UKBPPP	0.959281	FABP3_P05413_OID30351_v1_Cardiometabolic_II.csv:HAND:UKBPPP				FALSE	FALSE	TRUE
BST2	UKBPPP;deCODE;Fenland	BST2:SpineOA	0.144415	1.95236e-05	0.000620297	SPINE	Inverse variance weighted (correlation inc)	1.00523	0.94251	1.07212	0.873904	BST2_Q10589_OID21029_v1_Neurology.csv	UKBPPP	0.972532	BST2_Q10589_OID21029_v1_Neurology.csv:SPINE:UKBPPP				FALSE	TRUE	TRUE
ENAH	UKBPPP;deCODE;Fenland	ENAH:KneeOA	0.0575761	1.80982e-05	0.000629775	KNEE	Inverse variance weighted (correlation inc)	0.923626	0.820729	1.03943	0.187387	ENAH_Q8N8S7_OID20497_v1_Inflammation.csv	UKBPPP	0.626511	ENAH_Q8N8S7_OID20497_v1_Inflammation.csv:KNEE:UKBPPP				FALSE	TRUE	TRUE
COL24A1	UKBPPP	COL24A1:KneeOA	0.065743	1.88812e-05	0.000641742	KNEE	Inverse variance weighted (correlation inc)	1.02919	0.982505	1.07809	0.22446	COL24A1_Q17RW2_OID31464_v1_Oncology_II.csv	UKBPPP	0.679855	COL24A1_Q17RW2_OID31464_v1_Oncology_II.csv:KNEE:UKBPPP				FALSE	TRUE	TRUE
TPK1	UKBPPP;deCODE;Fenland	TPK1:TKR	0.120833	5.05499e-06	0.000642424	TKR	Inverse variance weighted (correlation inc)	1.00953	0.972702	1.04774	0.617037	TPK1_Q9H3S4_OID30338_v1_Cardiometabolic_II.csv	UKBPPP	0.916416	TPK1_Q9H3S4_OID30338_v1_Cardiometabolic_II.csv:TKR:UKBPPP				FALSE	TRUE	TRUE
ZBTB17	UKBPPP	ZBTB17:SpineOA	0.103294	2.2066e-05	0.000693536	SPINE	Wald ratio	1.0309	0.803997	1.32183	0.8104	ZBTB17_Q13105_OID20082_v1_Cardiometabolic.csv	UKBPPP	0.972532	ZBTB17_Q13105_OID20082_v1_Cardiometabolic.csv:SPINE:UKBPPP				FALSE	TRUE	TRUE
FABP3	UKBPPP;deCODE;Fenland	FABP3:ThumbOA	0.0802628	0.318994	0.99602	THUMB	Inverse variance weighted (correlation inc)	1.00717	0.808123	1.25523	0.949315	FABP3_P05413_OID30351_v1_Cardiometabolic_II.csv	UKBPPP	0.995797	FABP3_P05413_OID30351_v1_Cardiometabolic_II.csv:THUMB:UKBPPP				FALSE	FALSE	TRUE
THBS4	UKBPPP;deCODE;Fenland	THBS4:TJR	0.146321	1.42581e-05	0.000744221	TJR	Inverse variance weighted (correlation inc)	1.02798	0.987045	1.07061	0.183189	3340_53_THBS4_TSP4.csv	deCODE	0.672962	3340_53_THBS4_TSP4.csv:TJR:deCODE				FALSE	TRUE	TRUE
FABP3	UKBPPP;deCODE;Fenland	FABP3:TKR	0.147439	0.00230071	0.0963628	TKR	Inverse variance weighted (correlation inc)	1.07396	0.929871	1.24037	0.331669	FABP3_P05413_OID30351_v1_Cardiometabolic_II.csv	UKBPPP	0.78617	FABP3_P05413_OID30351_v1_Cardiometabolic_II.csv:TKR:UKBPPP				FALSE	FALSE	TRUE
FABP4	UKBPPP;deCODE;Fenland	FABP4:AllOA	0.0232326	0.00270041	0.0113085	ALLOA	Inverse variance weighted (correlation inc)	0.986192	0.921626	1.05528	0.687321	FABP4_P15090_OID20245_v1_Cardiometabolic.csv	UKBPPP	0.920455	FABP4_P15090_OID20245_v1_Cardiometabolic.csv:ALLOA:UKBPPP				FALSE	FALSE	TRUE
FABP4	UKBPPP;deCODE;Fenland	FABP4:AllOA	0.0232326	0.00270041	0.0113085	ALLOA	Inverse variance weighted (correlation inc)	1.01438	0.93716	1.09797	0.723713	15386_7_FABP4_FABPA.csv	deCODE	0.954099	15386_7_FABP4_FABPA.csv:ALLOA:deCODE				FALSE	FALSE	TRUE
FABP4	UKBPPP;deCODE;Fenland	FABP4:FingerOA	0.269705	0.121043	0.757919	FINGER	Inverse variance weighted (correlation inc)	0.876673	0.6013	1.27816	0.493838	15386_7_FABP4_FABPA.csv	deCODE	0.964313	15386_7_FABP4_FABPA.csv:FINGER:deCODE				FALSE	FALSE	TRUE
FABP4	UKBPPP;deCODE;Fenland	FABP4:HandOA	0.0142331	0.680166	0.997994	HAND	Inverse variance weighted (correlation inc)	1.21554	0.989245	1.4936	0.063295	15386_7_FABP4_FABPA.csv	deCODE	0.606203	15386_7_FABP4_FABPA.csv:HAND:deCODE				FALSE	FALSE	TRUE
FABP4	UKBPPP;deCODE;Fenland	FABP4:HandOA	0.0142331	0.680166	0.997994	HAND	Inverse variance weighted (correlation inc)	1.16537	0.979238	1.38688	0.0847632	FABP4_P15090_OID20245_v1_Cardiometabolic.csv	UKBPPP	0.648206	FABP4_P15090_OID20245_v1_Cardiometabolic.csv:HAND:UKBPPP				FALSE	FALSE	TRUE
FABP4	UKBPPP;deCODE;Fenland	FABP4:HipOA	0.0025447	0.906951	0.962143	HIP	Inverse variance weighted (correlation inc)	0.952367	0.851406	1.0653	0.393312	FABP4_P15090_OID20245_v1_Cardiometabolic.csv	UKBPPP	0.831494	FABP4_P15090_OID20245_v1_Cardiometabolic.csv:HIP:UKBPPP				FALSE	FALSE	TRUE
FABP4	UKBPPP;deCODE;Fenland	FABP4:HipOA	0.0025447	0.906951	0.962143	HIP	Inverse variance weighted (correlation inc)	0.991145	0.859533	1.14291	0.902613	15386_7_FABP4_FABPA.csv	deCODE	0.976827	15386_7_FABP4_FABPA.csv:HIP:deCODE				FALSE	FALSE	TRUE
FABP4	UKBPPP;deCODE;Fenland	FABP4:KneeHipOA	-0.00828714	0.50715	0.675045	KNEEHIP	Inverse variance weighted (correlation inc)	0.97657	0.898944	1.0609	0.574759	FABP4_P15090_OID20245_v1_Cardiometabolic.csv	UKBPPP	0.88537	FABP4_P15090_OID20245_v1_Cardiometabolic.csv:KNEEHIP:UKBPPP				FALSE	FALSE	TRUE
FABP4	UKBPPP;deCODE;Fenland	FABP4:KneeHipOA	-0.00828714	0.50715	0.675045	KNEEHIP	Inverse variance weighted (correlation inc)	1.00363	0.907328	1.11015	0.943866	15386_7_FABP4_FABPA.csv	deCODE	0.990722	15386_7_FABP4_FABPA.csv:KNEEHIP:deCODE				FALSE	FALSE	TRUE
FABP4	UKBPPP;deCODE;Fenland	FABP4:KneeOA	-0.0140703	0.333314	0.580272	KNEE	Inverse variance weighted (correlation inc)	0.991975	0.906899	1.08503	0.8602	FABP4_P15090_OID20245_v1_Cardiometabolic.csv	UKBPPP	0.970256	FABP4_P15090_OID20245_v1_Cardiometabolic.csv:KNEE:UKBPPP				FALSE	FALSE	TRUE
FABP4	UKBPPP;deCODE;Fenland	FABP4:KneeOA	-0.0140703	0.333314	0.580272	KNEE	Inverse variance weighted (correlation inc)	0.994565	0.89155	1.10948	0.922178	15386_7_FABP4_FABPA.csv	deCODE	0.979654	15386_7_FABP4_FABPA.csv:KNEE:deCODE				FALSE	FALSE	TRUE
THBS4	UKBPPP;deCODE;Fenland	THBS4:TJR	0.146321	1.42581e-05	0.000744221	TJR	Inverse variance weighted (correlation inc)	1.03341	0.996716	1.07145	0.0748099	TSP4_3340_53.csv	Fenland	0.48137	TSP4_3340_53.csv:TJR:Fenland				FALSE	TRUE	TRUE
THBS4	UKBPPP;deCODE;Fenland	THBS4:TJR	0.146321	1.42581e-05	0.000744221	TJR	Inverse variance weighted (correlation inc)	1.03788	1.00107	1.07604	0.0436044	THBS4_P35443_OID20368_v1_Cardiometabolic.csv	UKBPPP	0.370637	THBS4_P35443_OID20368_v1_Cardiometabolic.csv:TJR:UKBPPP				FALSE	TRUE	TRUE
FABP4	UKBPPP;deCODE;Fenland	FABP4:THR	0.0713926	0.197322	0.433338	THR	Inverse variance weighted (correlation inc)	0.862538	0.706997	1.0523	0.144965	15386_7_FABP4_FABPA.csv	deCODE	0.648359	15386_7_FABP4_FABPA.csv:THR:deCODE				FALSE	FALSE	TRUE
FABP4	UKBPPP;deCODE;Fenland	FABP4:THR	0.0713926	0.197322	0.433338	THR	Inverse variance weighted (correlation inc)	0.882684	0.757475	1.02859	0.109856	FABP4_P15090_OID20245_v1_Cardiometabolic.csv	UKBPPP	0.573337	FABP4_P15090_OID20245_v1_Cardiometabolic.csv:THR:UKBPPP				FALSE	FALSE	TRUE
FABP4	UKBPPP;deCODE;Fenland	FABP4:ThumbOA	0.0133973	0.874651	0.99602	THUMB	Inverse variance weighted (correlation inc)	1.09839	0.840635	1.43517	0.491606	FABP4_P15090_OID20245_v1_Cardiometabolic.csv	UKBPPP	0.915142	FABP4_P15090_OID20245_v1_Cardiometabolic.csv:THUMB:UKBPPP				FALSE	FALSE	TRUE
FABP4	UKBPPP;deCODE;Fenland	FABP4:ThumbOA	0.0133973	0.874651	0.99602	THUMB	Inverse variance weighted (correlation inc)	1.25777	0.892203	1.77313	0.190539	15386_7_FABP4_FABPA.csv	deCODE	0.761561	15386_7_FABP4_FABPA.csv:THUMB:deCODE				FALSE	FALSE	TRUE
FABP4	UKBPPP;deCODE;Fenland	FABP4:TJR	0.0535788	0.145927	0.385646	TJR	Inverse variance weighted (correlation inc)	0.922687	0.813102	1.04704	0.212251	FABP4_P15090_OID20245_v1_Cardiometabolic.csv	UKBPPP	0.65753	FABP4_P15090_OID20245_v1_Cardiometabolic.csv:TJR:UKBPPP				FALSE	FALSE	TRUE
FABP4	UKBPPP;deCODE;Fenland	FABP4:TJR	0.0535788	0.145927	0.385646	TJR	Inverse variance weighted (correlation inc)	0.88337	0.740796	1.05338	0.167311	15386_7_FABP4_FABPA.csv	deCODE	0.658204	15386_7_FABP4_FABPA.csv:TJR:deCODE				FALSE	FALSE	TRUE
FABP4	UKBPPP;deCODE;Fenland	FABP4:TKR	0.0465724	0.361152	0.904581	TKR	Inverse variance weighted (correlation inc)	0.860957	0.702941	1.05449	0.147866	15386_7_FABP4_FABPA.csv	deCODE	0.598044	15386_7_FABP4_FABPA.csv:TKR:deCODE				FALSE	FALSE	TRUE
FABP4	UKBPPP;deCODE;Fenland	FABP4:TKR	0.0465724	0.361152	0.904581	TKR	Inverse variance weighted (correlation inc)	0.914663	0.78077	1.07152	0.269327	FABP4_P15090_OID20245_v1_Cardiometabolic.csv	UKBPPP	0.742517	FABP4_P15090_OID20245_v1_Cardiometabolic.csv:TKR:UKBPPP				FALSE	FALSE	TRUE
FABP5	UKBPPP;deCODE;Fenland	FABP5:AllOA	0.0353141	0.00104234	0.00526213	ALLOA	Inverse variance weighted (correlation inc)	0.991476	0.922702	1.06538	0.81546	FABP5_Q01469_OID21043_v1_Neurology.csv	UKBPPP	0.957973	FABP5_Q01469_OID21043_v1_Neurology.csv:ALLOA:UKBPPP				FALSE	FALSE	TRUE
FABP5	UKBPPP;deCODE;Fenland	FABP5:FingerOA	0.0904257	0.708589	0.923007	FINGER							UKB		NA:FINGER:UKB					FALSE	TRUE
FABP5	UKBPPP;deCODE;Fenland	FABP5:HandOA	0.0242822	0.613081	0.997994	HAND	Inverse variance weighted (correlation inc)	1.21443	0.996173	1.48051	0.0545972	FABP5_Q01469_OID21043_v1_Neurology.csv	UKBPPP	0.583826	FABP5_Q01469_OID21043_v1_Neurology.csv:HAND:UKBPPP				FALSE	FALSE	TRUE
FABP5	UKBPPP;deCODE;Fenland	FABP5:HipOA	0.0710654	0.0189193	0.136318	HIP	Inverse variance weighted (correlation inc)	0.928277	0.830791	1.0372	0.188599	FABP5_Q01469_OID21043_v1_Neurology.csv	UKBPPP	0.665433	FABP5_Q01469_OID21043_v1_Neurology.csv:HIP:UKBPPP				FALSE	FALSE	TRUE
CCL20	UKBPPP;deCODE;Fenland	CCL20:AllOA	0.0534704	0.000108312	0.000750228	ALLOA	Inverse variance weighted (correlation inc)	0.979361	0.906227	1.0584	0.598415	CCL20_P78556_OID20671_v1_Inflammation.csv	UKBPPP	0.888949	CCL20_P78556_OID20671_v1_Inflammation.csv:ALLOA:UKBPPP				FALSE	TRUE	TRUE
FABP5	UKBPPP;deCODE;Fenland	FABP5:KneeOA	0.0418556	0.0385121	0.174081	KNEE	Inverse variance weighted (correlation inc)	1.00239	0.915652	1.09735	0.958762	FABP5_Q01469_OID21043_v1_Neurology.csv	UKBPPP	0.993266	FABP5_Q01469_OID21043_v1_Neurology.csv:KNEE:UKBPPP				FALSE	FALSE	TRUE
FABP5	UKBPPP;deCODE;Fenland	FABP5:SpineOA	0.0670353	0.127649	0.417463	SPINE	Inverse variance weighted (correlation inc)	1.06167	0.914971	1.2319	0.43024	FABP5_Q01469_OID21043_v1_Neurology.csv	UKBPPP	0.899357	FABP5_Q01469_OID21043_v1_Neurology.csv:SPINE:UKBPPP				FALSE	FALSE	TRUE
FABP5	UKBPPP;deCODE;Fenland	FABP5:THR	0.175473	0.0227023	0.134602	THR	Inverse variance weighted (correlation inc)	0.892076	0.769369	1.03435	0.130371	FABP5_Q01469_OID21043_v1_Neurology.csv	UKBPPP	0.6095	FABP5_Q01469_OID21043_v1_Neurology.csv:THR:UKBPPP				FALSE	FALSE	TRUE
FABP5	UKBPPP;deCODE;Fenland	FABP5:ThumbOA	0.0637099	0.589614	0.99602	THUMB	Inverse variance weighted (correlation inc)	1.30718	0.990304	1.72545	0.0585964	FABP5_Q01469_OID21043_v1_Neurology.csv	UKBPPP	0.643621	FABP5_Q01469_OID21043_v1_Neurology.csv:THUMB:UKBPPP				FALSE	FALSE	TRUE
FABP5	UKBPPP;deCODE;Fenland	FABP5:TJR	0.141711	0.00568635	0.0664848	TJR	Inverse variance weighted (correlation inc)	0.948779	0.821837	1.09533	0.473069	FABP5_Q01469_OID21043_v1_Neurology.csv	UKBPPP	0.831409	FABP5_Q01469_OID21043_v1_Neurology.csv:TJR:UKBPPP				FALSE	FALSE	TRUE
FABP5	UKBPPP;deCODE;Fenland	FABP5:TKR	0.100489	0.156562	0.722762	TKR	Inverse variance weighted (correlation inc)	0.922946	0.796117	1.06998	0.287706	FABP5_Q01469_OID21043_v1_Neurology.csv	UKBPPP	0.750102	FABP5_Q01469_OID21043_v1_Neurology.csv:TKR:UKBPPP				FALSE	FALSE	TRUE
FABP6	UKBPPP;deCODE;Fenland	FABP6:AllOA	0.0285425	0.000840243	0.00440149	ALLOA	Inverse variance weighted (correlation inc)	0.984393	0.942537	1.02811	0.47798	FABP6_P51161_OID20076_v1_Cardiometabolic.csv	UKBPPP	0.85126	FABP6_P51161_OID20076_v1_Cardiometabolic.csv:ALLOA:UKBPPP				FALSE	FALSE	FALSE
FABP6	UKBPPP;deCODE;Fenland	FABP6:FingerOA	0.111573	0.561238	0.893301	FINGER							UKB		NA:FINGER:UKB					FALSE	FALSE
FABP6	UKBPPP;deCODE;Fenland	FABP6:HandOA	0.0637007	0.0946559	0.997994	HAND	Inverse variance weighted (correlation inc)	1.03678	0.915706	1.17387	0.568576	FABP6_P51161_OID20076_v1_Cardiometabolic.csv	UKBPPP	0.9438	FABP6_P51161_OID20076_v1_Cardiometabolic.csv:HAND:UKBPPP				FALSE	FALSE	FALSE
FABP6	UKBPPP;deCODE;Fenland	FABP6:HipOA	0.0165939	0.489905	0.721407	HIP	Inverse variance weighted (correlation inc)	0.98714	0.911629	1.0689	0.749876	FABP6_P51161_OID20076_v1_Cardiometabolic.csv	UKBPPP	0.948452	FABP6_P51161_OID20076_v1_Cardiometabolic.csv:HIP:UKBPPP				FALSE	FALSE	FALSE
FABP6	UKBPPP;deCODE;Fenland	FABP6:KneeHipOA	0.01576	0.253109	0.428147	KNEEHIP	Inverse variance weighted (correlation inc)	1.01444	0.953909	1.07882	0.647816	FABP6_P51161_OID20076_v1_Cardiometabolic.csv	UKBPPP	0.909479	FABP6_P51161_OID20076_v1_Cardiometabolic.csv:KNEEHIP:UKBPPP				FALSE	FALSE	FALSE
FABP6	UKBPPP;deCODE;Fenland	FABP6:KneeOA	0.0121011	0.450942	0.682485	KNEE	Inverse variance weighted (correlation inc)	1.02231	0.937231	1.11511	0.618699	FABP6_P51161_OID20076_v1_Cardiometabolic.csv	UKBPPP	0.901216	FABP6_P51161_OID20076_v1_Cardiometabolic.csv:KNEE:UKBPPP				FALSE	FALSE	FALSE
FABP6	UKBPPP;deCODE;Fenland	FABP6:SpineOA	0.0509006	0.145014	0.445248	SPINE	Inverse variance weighted (correlation inc)	0.976782	0.895597	1.06533	0.595684	FABP6_P51161_OID20076_v1_Cardiometabolic.csv	UKBPPP	0.941528	FABP6_P51161_OID20076_v1_Cardiometabolic.csv:SPINE:UKBPPP				FALSE	FALSE	FALSE
FABP6	UKBPPP;deCODE;Fenland	FABP6:THR	0.0466765	0.445139	0.691361	THR	Inverse variance weighted (correlation inc)	0.985866	0.888453	1.09396	0.788574	FABP6_P51161_OID20076_v1_Cardiometabolic.csv	UKBPPP	0.966104	FABP6_P51161_OID20076_v1_Cardiometabolic.csv:THR:UKBPPP				FALSE	FALSE	FALSE
FABP6	UKBPPP;deCODE;Fenland	FABP6:ThumbOA	0.139399	0.137033	0.99602	THUMB	Inverse variance weighted (correlation inc)	0.86188	0.67881	1.09432	0.222422	FABP6_P51161_OID20076_v1_Cardiometabolic.csv	UKBPPP	0.815814	FABP6_P51161_OID20076_v1_Cardiometabolic.csv:THUMB:UKBPPP				FALSE	FALSE	FALSE
FABP6	UKBPPP;deCODE;Fenland	FABP6:TJR	0.0374627	0.357057	0.605381	TJR	Inverse variance weighted (correlation inc)	0.972603	0.881019	1.07371	0.581939	FABP6_P51161_OID20076_v1_Cardiometabolic.csv	UKBPPP	0.87297	FABP6_P51161_OID20076_v1_Cardiometabolic.csv:TJR:UKBPPP				FALSE	FALSE	FALSE
FABP6	UKBPPP;deCODE;Fenland	FABP6:TKR	0.044059	0.433879	0.934294	TKR	Inverse variance weighted (correlation inc)	0.976562	0.860214	1.10865	0.714041	FABP6_P51161_OID20076_v1_Cardiometabolic.csv	UKBPPP	0.948787	FABP6_P51161_OID20076_v1_Cardiometabolic.csv:TKR:UKBPPP				FALSE	FALSE	FALSE
FABP9	UKBPPP;deCODE;Fenland	FABP9:AllOA	-0.0054077	0.534744	0.662489	ALLOA	Inverse variance weighted (correlation inc)	0.997843	0.955222	1.04237	0.922768	FABP9_Q0Z7S8_OID20501_v1_Inflammation.csv	UKBPPP	0.98251	FABP9_Q0Z7S8_OID20501_v1_Inflammation.csv:ALLOA:UKBPPP				FALSE	FALSE	FALSE
FABP9	UKBPPP;deCODE;Fenland	FABP9:FingerOA	-0.0813597	0.677562	0.914364	FINGER							UKB		NA:FINGER:UKB					FALSE	FALSE
FABP9	UKBPPP;deCODE;Fenland	FABP9:HandOA	0.0304342	0.433243	0.997994	HAND	Inverse variance weighted (correlation inc)	0.941491	0.82438	1.07524	0.373678	FABP9_Q0Z7S8_OID20501_v1_Inflammation.csv	UKBPPP	0.866997	FABP9_Q0Z7S8_OID20501_v1_Inflammation.csv:HAND:UKBPPP				FALSE	FALSE	FALSE
FABP9	UKBPPP;deCODE;Fenland	FABP9:HipOA	0.00451194	0.853819	0.944196	HIP	Inverse variance weighted (correlation inc)	0.978229	0.900558	1.0626	0.602018	FABP9_Q0Z7S8_OID20501_v1_Inflammation.csv	UKBPPP	0.908768	FABP9_Q0Z7S8_OID20501_v1_Inflammation.csv:HIP:UKBPPP				FALSE	FALSE	FALSE
FABP9	UKBPPP;deCODE;Fenland	FABP9:KneeHipOA	0.00390585	0.781065	0.868741	KNEEHIP	Inverse variance weighted (correlation inc)	0.992307	0.933966	1.05429	0.802738	FABP9_Q0Z7S8_OID20501_v1_Inflammation.csv	UKBPPP	0.950726	FABP9_Q0Z7S8_OID20501_v1_Inflammation.csv:KNEEHIP:UKBPPP				FALSE	FALSE	FALSE
FABP9	UKBPPP;deCODE;Fenland	FABP9:KneeOA	-0.00577959	0.723857	0.871691	KNEE	Inverse variance weighted (correlation inc)	1.00135	0.932649	1.07511	0.970298	FABP9_Q0Z7S8_OID20501_v1_Inflammation.csv	UKBPPP	0.997426	FABP9_Q0Z7S8_OID20501_v1_Inflammation.csv:KNEE:UKBPPP				FALSE	FALSE	FALSE
FABP9	UKBPPP;deCODE;Fenland	FABP9:SpineOA	-0.0207472	0.559907	0.802704	SPINE	Inverse variance weighted (correlation inc)	0.98054	0.89023	1.08001	0.690162	FABP9_Q0Z7S8_OID20501_v1_Inflammation.csv	UKBPPP	0.963217	FABP9_Q0Z7S8_OID20501_v1_Inflammation.csv:SPINE:UKBPPP				FALSE	FALSE	FALSE
FABP9	UKBPPP;deCODE;Fenland	FABP9:THR	0.00994717	0.873123	0.943141	THR	Inverse variance weighted (correlation inc)	1.03993	0.913718	1.18358	0.553082	FABP9_Q0Z7S8_OID20501_v1_Inflammation.csv	UKBPPP	0.92842	FABP9_Q0Z7S8_OID20501_v1_Inflammation.csv:THR:UKBPPP				FALSE	FALSE	FALSE
FABP9	UKBPPP;deCODE;Fenland	FABP9:ThumbOA	0.0830585	0.384583	0.99602	THUMB	Inverse variance weighted (correlation inc)	0.911952	0.724499	1.14791	0.432419	FABP9_Q0Z7S8_OID20501_v1_Inflammation.csv	UKBPPP	0.894845	FABP9_Q0Z7S8_OID20501_v1_Inflammation.csv:THUMB:UKBPPP				FALSE	FALSE	FALSE
FABP9	UKBPPP;deCODE;Fenland	FABP9:TJR	0.0614341	0.138278	0.372865	TJR	Inverse variance weighted (correlation inc)	1.0606	0.966552	1.1638	0.214279	FABP9_Q0Z7S8_OID20501_v1_Inflammation.csv	UKBPPP	0.659964	FABP9_Q0Z7S8_OID20501_v1_Inflammation.csv:TJR:UKBPPP				FALSE	FALSE	FALSE
FABP9	UKBPPP;deCODE;Fenland	FABP9:TKR	0.117309	0.0408616	0.449688	TKR	Inverse variance weighted (correlation inc)	1.06625	0.954026	1.19168	0.258247	FABP9_Q0Z7S8_OID20501_v1_Inflammation.csv	UKBPPP	0.738963	FABP9_Q0Z7S8_OID20501_v1_Inflammation.csv:TKR:UKBPPP				FALSE	FALSE	FALSE
FADD	UKBPPP;deCODE;Fenland	FADD:AllOA	0.0243971	0.038184	0.0863092	ALLOA	Inverse variance weighted (correlation inc)	1.02166	0.974507	1.0711	0.374064	FADD_Q13158_OID20151_v1_Cardiometabolic.csv	UKBPPP	0.791732	FADD_Q13158_OID20151_v1_Cardiometabolic.csv:ALLOA:UKBPPP				FALSE	FALSE	FALSE
FADD	UKBPPP;deCODE;Fenland	FADD:AllOA	0.0243971	0.038184	0.0863092	ALLOA	Wald ratio	1.042	0.945656	1.14815	0.4059	FADD_16593_3.csv	Fenland	0.8245	FADD_16593_3.csv:ALLOA:Fenland				FALSE	FALSE	FALSE
FADD	UKBPPP;deCODE;Fenland	FADD:FingerOA	0.249364	0.345579	0.813448	FINGER	Wald ratio	1.042	0.643584	1.68705	0.8671	FADD_16593_3.csv	Fenland	0.990872	FADD_16593_3.csv:FINGER:Fenland				FALSE	FALSE	FALSE
FADD	UKBPPP;deCODE;Fenland	FADD:HandOA	-0.00401203	0.939054	0.997994	HAND	Inverse variance weighted (correlation inc)	1.02858	0.893136	1.18457	0.695666	FADD_Q13158_OID20151_v1_Cardiometabolic.csv	UKBPPP	0.959281	FADD_Q13158_OID20151_v1_Cardiometabolic.csv:HAND:UKBPPP				FALSE	FALSE	FALSE
FADD	UKBPPP;deCODE;Fenland	FADD:HandOA	-0.00401203	0.939054	0.997994	HAND	Wald ratio	0.94463	0.698719	1.27709	0.7112	FADD_16593_3.csv	Fenland	0.952328	FADD_16593_3.csv:HAND:Fenland				FALSE	FALSE	FALSE
FADD	UKBPPP;deCODE;Fenland	FADD:HipOA	0.0520517	0.115676	0.38178	HIP	Wald ratio	1.19389	1.00156	1.42315	0.048	FADD_16593_3.csv	Fenland	0.401647	FADD_16593_3.csv:HIP:Fenland				FALSE	FALSE	FALSE
FADD	UKBPPP;deCODE;Fenland	FADD:HipOA	0.0520517	0.115676	0.38178	HIP	Inverse variance weighted (correlation inc)	1.04628	0.958371	1.14225	0.312326	FADD_Q13158_OID20151_v1_Cardiometabolic.csv	UKBPPP	0.774041	FADD_Q13158_OID20151_v1_Cardiometabolic.csv:HIP:UKBPPP				FALSE	FALSE	FALSE
FADD	UKBPPP;deCODE;Fenland	FADD:KneeHipOA	0.04039	0.0334096	0.109358	KNEEHIP	Inverse variance weighted (correlation inc)	1.01819	0.943294	1.09904	0.643733	FADD_Q13158_OID20151_v1_Cardiometabolic.csv	UKBPPP	0.909479	FADD_Q13158_OID20151_v1_Cardiometabolic.csv:KNEEHIP:UKBPPP				FALSE	FALSE	FALSE
FADD	UKBPPP;deCODE;Fenland	FADD:KneeHipOA	0.04039	0.0334096	0.109358	KNEEHIP	Wald ratio	1.05527	0.929486	1.19808	0.4061	FADD_16593_3.csv	Fenland	0.838467	FADD_16593_3.csv:KNEEHIP:Fenland				FALSE	FALSE	FALSE
FADD	UKBPPP;deCODE;Fenland	FADD:KneeOA	0.0343654	0.119997	0.32876	KNEE	Wald ratio	1.03215	0.901219	1.18211	0.6475	FADD_16593_3.csv	Fenland	0.904272	FADD_16593_3.csv:KNEE:Fenland				FALSE	FALSE	FALSE
FADD	UKBPPP;deCODE;Fenland	FADD:KneeOA	0.0343654	0.119997	0.32876	KNEE	Inverse variance weighted (correlation inc)	0.986256	0.919574	1.05777	0.698416	FADD_Q13158_OID20151_v1_Cardiometabolic.csv	UKBPPP	0.919648	FADD_Q13158_OID20151_v1_Cardiometabolic.csv:KNEE:UKBPPP				FALSE	FALSE	FALSE
FADD	UKBPPP;deCODE;Fenland	FADD:SpineOA	-0.0318906	0.50719	0.773757	SPINE	Inverse variance weighted (correlation inc)	1.04287	0.943573	1.15262	0.41093	FADD_Q13158_OID20151_v1_Cardiometabolic.csv	UKBPPP	0.89932	FADD_Q13158_OID20151_v1_Cardiometabolic.csv:SPINE:UKBPPP				FALSE	FALSE	FALSE
FADD	UKBPPP;deCODE;Fenland	FADD:THR	0.146599	0.0815248	0.255761	THR	Inverse variance weighted (correlation inc)	1.08624	0.961472	1.2272	0.183893	FADD_Q13158_OID20151_v1_Cardiometabolic.csv	UKBPPP	0.66965	FADD_Q13158_OID20151_v1_Cardiometabolic.csv:THR:UKBPPP				FALSE	FALSE	FALSE
FADD	UKBPPP;deCODE;Fenland	FADD:THR	0.146599	0.0815248	0.255761	THR	Wald ratio	1.10832	0.886835	1.38513	0.3659	FADD_16593_3.csv	Fenland	0.845044	FADD_16593_3.csv:THR:Fenland				FALSE	FALSE	FALSE
FADD	UKBPPP;deCODE;Fenland	FADD:ThumbOA	0.044557	0.729931	0.99602	THUMB	Wald ratio	0.962737	0.635664	1.4581	0.8577	FADD_16593_3.csv	Fenland	0.983076	FADD_16593_3.csv:THUMB:Fenland				FALSE	FALSE	FALSE
FADD	UKBPPP;deCODE;Fenland	FADD:ThumbOA	0.044557	0.729931	0.99602	THUMB	Inverse variance weighted (correlation inc)	1.07789	0.876632	1.32535	0.476886	FADD_Q13158_OID20151_v1_Cardiometabolic.csv	UKBPPP	0.904594	FADD_Q13158_OID20151_v1_Cardiometabolic.csv:THUMB:UKBPPP				FALSE	FALSE	FALSE
FADD	UKBPPP;deCODE;Fenland	FADD:TJR	0.0608248	0.277416	0.527847	TJR	Wald ratio	1.18823	0.985498	1.43268	0.07077	FADD_16593_3.csv	Fenland	0.476563	FADD_16593_3.csv:TJR:Fenland				FALSE	FALSE	FALSE
FADD	UKBPPP;deCODE;Fenland	FADD:TJR	0.0608248	0.277416	0.527847	TJR	Inverse variance weighted (correlation inc)	1.09443	0.935117	1.28089	0.260924	FADD_Q13158_OID20151_v1_Cardiometabolic.csv	UKBPPP	0.714343	FADD_Q13158_OID20151_v1_Cardiometabolic.csv:TJR:UKBPPP				FALSE	FALSE	FALSE
FADD	UKBPPP;deCODE;Fenland	FADD:TKR	-0.00148952	0.984668	0.996682	TKR	Inverse variance weighted (correlation inc)	1.03382	0.838951	1.27395	0.754956	FADD_Q13158_OID20151_v1_Cardiometabolic.csv	UKBPPP	0.958816	FADD_Q13158_OID20151_v1_Cardiometabolic.csv:TKR:UKBPPP				FALSE	FALSE	FALSE
FADD	UKBPPP;deCODE;Fenland	FADD:TKR	-0.00148952	0.984668	0.996682	TKR	Wald ratio	1.22256	0.972451	1.537	0.08529	FADD_16593_3.csv	Fenland	0.490548	FADD_16593_3.csv:TKR:Fenland				FALSE	FALSE	FALSE
FAF2	deCODE;Fenland														NA:NA:NA
FAH	deCODE;Fenland	FAH:AllOA				ALLOA	Inverse variance weighted (correlation inc)	1.00268	0.990445	1.01508	0.66879	11424_4_FAH_FAAA.csv	deCODE	0.934736	11424_4_FAH_FAAA.csv:ALLOA:deCODE				FALSE
FAH	deCODE;Fenland	FAH:AllOA				ALLOA	Inverse variance weighted (correlation inc)	1.00097	0.991489	1.01054	0.841757	FAAA_11424_4.csv	Fenland	0.975095	FAAA_11424_4.csv:ALLOA:Fenland				FALSE
FAH	deCODE;Fenland	FAH:FingerOA				FINGER	Inverse variance weighted (correlation inc)	1.06794	1.00244	1.13772	0.0418106	11424_4_FAH_FAAA.csv	deCODE	0.683265	11424_4_FAH_FAAA.csv:FINGER:deCODE				FALSE
FAH	deCODE;Fenland	FAH:FingerOA				FINGER	Inverse variance weighted (correlation inc)	1.04269	0.992083	1.09589	0.0995778	FAAA_11424_4.csv	Fenland	0.810753	FAAA_11424_4.csv:FINGER:Fenland				FALSE
FAH	deCODE;Fenland	FAH:HandOA				HAND	Inverse variance weighted (correlation inc)	1.02265	0.987126	1.05946	0.214335	11424_4_FAH_FAAA.csv	deCODE	0.862133	11424_4_FAH_FAAA.csv:HAND:deCODE				FALSE
FAH	deCODE;Fenland	FAH:HandOA				HAND	Inverse variance weighted (correlation inc)	1.02498	0.997408	1.05332	0.0761486	FAAA_11424_4.csv	Fenland	0.589183	FAAA_11424_4.csv:HAND:Fenland				FALSE
FAH	deCODE;Fenland	FAH:HipOA				HIP	Inverse variance weighted (correlation inc)	1.00982	0.987456	1.03269	0.39238	11424_4_FAH_FAAA.csv	deCODE	0.817555	11424_4_FAH_FAAA.csv:HIP:deCODE				FALSE
FAH	deCODE;Fenland	FAH:HipOA				HIP	Inverse variance weighted (correlation inc)	1.00763	0.990213	1.02536	0.392707	FAAA_11424_4.csv	Fenland	0.82369	FAAA_11424_4.csv:HIP:Fenland				FALSE
FAH	deCODE;Fenland	FAH:KneeHipOA				KNEEHIP	Inverse variance weighted (correlation inc)	1.0099	0.992906	1.02718	0.255236	11424_4_FAH_FAAA.csv	deCODE	0.738406	11424_4_FAH_FAAA.csv:KNEEHIP:deCODE				FALSE
FAH	deCODE;Fenland	FAH:KneeHipOA				KNEEHIP	Inverse variance weighted (correlation inc)	1.00361	0.990427	1.01696	0.593559	FAAA_11424_4.csv	Fenland	0.908405	FAAA_11424_4.csv:KNEEHIP:Fenland				FALSE
FAH	deCODE;Fenland	FAH:KneeOA				KNEE	Inverse variance weighted (correlation inc)	1.00065	0.984018	1.01756	0.939703	11424_4_FAH_FAAA.csv	deCODE	0.983494	11424_4_FAH_FAAA.csv:KNEE:deCODE				FALSE
FAH	deCODE;Fenland	FAH:KneeOA				KNEE	Inverse variance weighted (correlation inc)	0.998875	0.985901	1.01202	0.866025	FAAA_11424_4.csv	Fenland	0.97576	FAAA_11424_4.csv:KNEE:Fenland				FALSE
FAH	deCODE;Fenland	FAH:SpineOA				SPINE	Inverse variance weighted (correlation inc)	0.998116	0.973195	1.02368	0.883777	11424_4_FAH_FAAA.csv	deCODE	0.986899	11424_4_FAH_FAAA.csv:SPINE:deCODE				FALSE
FAH	deCODE;Fenland	FAH:THR				THR	Inverse variance weighted (correlation inc)	1.00686	0.981908	1.03244	0.593555	FAAA_11424_4.csv	Fenland	0.936053	FAAA_11424_4.csv:THR:Fenland				FALSE
FAH	deCODE;Fenland	FAH:THR				THR	Inverse variance weighted (correlation inc)	0.999805	0.968886	1.03171	0.990276	11424_4_FAH_FAAA.csv	deCODE	0.997589	11424_4_FAH_FAAA.csv:THR:deCODE				FALSE
FAH	deCODE;Fenland	FAH:ThumbOA				THUMB	Inverse variance weighted (correlation inc)	0.995404	0.94166	1.05222	0.870782	11424_4_FAH_FAAA.csv	deCODE	0.981149	11424_4_FAH_FAAA.csv:THUMB:deCODE				FALSE
FAH	deCODE;Fenland	FAH:ThumbOA				THUMB	Inverse variance weighted (correlation inc)	1.01269	0.969501	1.0578	0.570675	FAAA_11424_4.csv	Fenland	0.933609	FAAA_11424_4.csv:THUMB:Fenland				FALSE
FAH	deCODE;Fenland	FAH:TJR				TJR	Inverse variance weighted (correlation inc)	1.02179	0.993363	1.05102	0.134298	11424_4_FAH_FAAA.csv	deCODE	0.611555	11424_4_FAH_FAAA.csv:TJR:deCODE				FALSE
FAH	deCODE;Fenland	FAH:TJR				TJR	Inverse variance weighted (correlation inc)	1.01514	0.992638	1.03815	0.188908	FAAA_11424_4.csv	Fenland	0.641985	FAAA_11424_4.csv:TJR:Fenland				FALSE
FAH	deCODE;Fenland	FAH:TKR				TKR	Inverse variance weighted (correlation inc)	1.02103	0.995138	1.0476	0.112252	FAAA_11424_4.csv	Fenland	0.545641	FAAA_11424_4.csv:TKR:Fenland				FALSE
FAH	deCODE;Fenland	FAH:TKR				TKR	Inverse variance weighted (correlation inc)	1.02767	0.995477	1.06091	0.0927949	11424_4_FAH_FAAA.csv	deCODE	0.511981	11424_4_FAH_FAAA.csv:TKR:deCODE				FALSE
FAHD1	deCODE;Fenland	FAHD1:AllOA				ALLOA	Inverse variance weighted (correlation inc)	0.970329	0.911996	1.03239	0.341008	17819_30_FAHD1_FAHD1.csv	deCODE	0.769693	17819_30_FAHD1_FAHD1.csv:ALLOA:deCODE				FALSE
FAHD1	deCODE;Fenland	FAHD1:AllOA				ALLOA	Inverse variance weighted (correlation inc)	0.988591	0.974696	1.00268	0.112078	FAHD1_17819_30.csv	Fenland	0.49836	FAHD1_17819_30.csv:ALLOA:Fenland				FALSE
FAHD1	deCODE;Fenland	FAHD1:FingerOA				FINGER	Inverse variance weighted (correlation inc)	0.937044	0.795603	1.10363	0.436048	17819_30_FAHD1_FAHD1.csv	deCODE	0.941789	17819_30_FAHD1_FAHD1.csv:FINGER:deCODE				FALSE
FAHD1	deCODE;Fenland	FAHD1:FingerOA				FINGER	Inverse variance weighted (correlation inc)	1.00259	0.95318	1.05457	0.919997	FAHD1_17819_30.csv	Fenland	0.990872	FAHD1_17819_30.csv:FINGER:Fenland				FALSE
FAHD1	deCODE;Fenland	FAHD1:HandOA				HAND	Inverse variance weighted (correlation inc)	1.00724	0.914546	1.10932	0.883627	17819_30_FAHD1_FAHD1.csv	deCODE	0.989675	17819_30_FAHD1_FAHD1.csv:HAND:deCODE				FALSE
FAHD1	deCODE;Fenland	FAHD1:HandOA				HAND	Inverse variance weighted (correlation inc)	1.01001	0.980955	1.03993	0.503518	FAHD1_17819_30.csv	Fenland	0.913922	FAHD1_17819_30.csv:HAND:Fenland				FALSE
FAHD1	deCODE;Fenland	FAHD1:HipOA				HIP	Inverse variance weighted (correlation inc)	0.960248	0.830774	1.1099	0.583051	17819_30_FAHD1_FAHD1.csv	deCODE	0.904598	17819_30_FAHD1_FAHD1.csv:HIP:deCODE				FALSE
FAHD1	deCODE;Fenland	FAHD1:HipOA				HIP	Inverse variance weighted (correlation inc)	0.982201	0.949606	1.01592	0.296953	FAHD1_17819_30.csv	Fenland	0.776775	FAHD1_17819_30.csv:HIP:Fenland				FALSE
FAHD1	deCODE;Fenland	FAHD1:KneeHipOA				KNEEHIP	Inverse variance weighted (correlation inc)	0.964187	0.880355	1.056	0.431964	17819_30_FAHD1_FAHD1.csv	deCODE	0.838384	17819_30_FAHD1_FAHD1.csv:KNEEHIP:deCODE				FALSE
FAHD1	deCODE;Fenland	FAHD1:KneeHipOA				KNEEHIP	Inverse variance weighted (correlation inc)	0.988921	0.96839	1.00989	0.297931	FAHD1_17819_30.csv	Fenland	0.756193	FAHD1_17819_30.csv:KNEEHIP:Fenland				FALSE
FAHD1	deCODE;Fenland	FAHD1:KneeOA				KNEE	Inverse variance weighted (correlation inc)	0.959049	0.874865	1.05133	0.372379	17819_30_FAHD1_FAHD1.csv	deCODE	0.790645	17819_30_FAHD1_FAHD1.csv:KNEE:deCODE				FALSE
FAHD1	deCODE;Fenland	FAHD1:KneeOA				KNEE	Inverse variance weighted (correlation inc)	0.9929	0.974089	1.01207	0.465336	FAHD1_17819_30.csv	Fenland	0.843281	FAHD1_17819_30.csv:KNEE:Fenland				FALSE
FAHD1	deCODE;Fenland	FAHD1:SpineOA				SPINE	Inverse variance weighted (correlation inc)	0.996544	0.928271	1.06984	0.923835	17819_30_FAHD1_FAHD1.csv	deCODE	0.988808	17819_30_FAHD1_FAHD1.csv:SPINE:deCODE				FALSE
FAHD1	deCODE;Fenland	FAHD1:THR				THR	Inverse variance weighted (correlation inc)	0.959253	0.812682	1.13226	0.622908	17819_30_FAHD1_FAHD1.csv	deCODE	0.925921	17819_30_FAHD1_FAHD1.csv:THR:deCODE				FALSE
FAHD1	deCODE;Fenland	FAHD1:THR				THR	Inverse variance weighted (correlation inc)	0.980027	0.939411	1.0224	0.350179	FAHD1_17819_30.csv	Fenland	0.836589	FAHD1_17819_30.csv:THR:Fenland				FALSE
FAHD1	deCODE;Fenland	FAHD1:ThumbOA				THUMB	Inverse variance weighted (correlation inc)	0.895435	0.771379	1.03944	0.146617	17819_30_FAHD1_FAHD1.csv	deCODE	0.73899	17819_30_FAHD1_FAHD1.csv:THUMB:deCODE				FALSE
FAHD1	deCODE;Fenland	FAHD1:ThumbOA				THUMB	Inverse variance weighted (correlation inc)	0.981833	0.932505	1.03377	0.485729	FAHD1_17819_30.csv	Fenland	0.911982	FAHD1_17819_30.csv:THUMB:Fenland				FALSE
FAHD1	deCODE;Fenland	FAHD1:TJR				TJR	Inverse variance weighted (correlation inc)	0.923661	0.808977	1.0546	0.240393	17819_30_FAHD1_FAHD1.csv	deCODE	0.707425	17819_30_FAHD1_FAHD1.csv:TJR:deCODE				FALSE
FAHD1	deCODE;Fenland	FAHD1:TJR				TJR	Inverse variance weighted (correlation inc)	0.97477	0.9479	1.0024	0.0731624	FAHD1_17819_30.csv	Fenland	0.476563	FAHD1_17819_30.csv:TJR:Fenland				FALSE
FAHD1	deCODE;Fenland	FAHD1:TKR				TKR	Inverse variance weighted (correlation inc)	0.893268	0.746868	1.06836	0.216497	17819_30_FAHD1_FAHD1.csv	deCODE	0.674498	17819_30_FAHD1_FAHD1.csv:TKR:deCODE				FALSE
FAHD1	deCODE;Fenland	FAHD1:TKR				TKR	Inverse variance weighted (correlation inc)	0.976647	0.947064	1.00715	0.132138	FAHD1_17819_30.csv	Fenland	0.59131	FAHD1_17819_30.csv:TKR:Fenland				FALSE
FAIM	deCODE;Fenland	FAIM:AllOA				ALLOA	Inverse variance weighted (correlation inc)	1.00522	0.986893	1.02389	0.57904	16594_44_FAIM_FAIM1.csv	deCODE	0.894623	16594_44_FAIM_FAIM1.csv:ALLOA:deCODE				FALSE
FAIM	deCODE;Fenland	FAIM:AllOA				ALLOA	Inverse variance weighted (correlation inc)	1.00556	0.991651	1.01967	0.435034	FAIM1_16594_44.csv	Fenland	0.837884	FAIM1_16594_44.csv:ALLOA:Fenland				FALSE
FAIM	deCODE;Fenland	FAIM:FingerOA				FINGER	Inverse variance weighted (correlation inc)	1.01228	0.96048	1.06687	0.648877	FAIM1_16594_44.csv	Fenland	0.973851	FAIM1_16594_44.csv:FINGER:Fenland				FALSE
FAIM	deCODE;Fenland	FAIM:FingerOA				FINGER	Inverse variance weighted (correlation inc)	1.00099	0.909383	1.10182	0.983901	16594_44_FAIM_FAIM1.csv	deCODE	0.995701	16594_44_FAIM_FAIM1.csv:FINGER:deCODE				FALSE
FAIM	deCODE;Fenland	FAIM:HandOA				HAND	Inverse variance weighted (correlation inc)	0.993992	0.943405	1.04729	0.821106	16594_44_FAIM_FAIM1.csv	deCODE	0.97401	16594_44_FAIM_FAIM1.csv:HAND:deCODE				FALSE
FAIM	deCODE;Fenland	FAIM:HandOA				HAND	Inverse variance weighted (correlation inc)	1.00813	0.978201	1.03897	0.598542	FAIM1_16594_44.csv	Fenland	0.926375	FAIM1_16594_44.csv:HAND:Fenland				FALSE
FAIM	deCODE;Fenland	FAIM:HipOA				HIP	Inverse variance weighted (correlation inc)	1.04989	1.01146	1.08978	0.0105008	16594_44_FAIM_FAIM1.csv	deCODE	0.202359	16594_44_FAIM_FAIM1.csv:HIP:deCODE				FALSE
FAIM	deCODE;Fenland	FAIM:HipOA				HIP	Inverse variance weighted (correlation inc)	1.02011	0.982362	1.0593	0.300711	FAIM1_16594_44.csv	Fenland	0.782584	FAIM1_16594_44.csv:HIP:Fenland				FALSE
FAIM	deCODE;Fenland	FAIM:KneeHipOA				KNEEHIP	Inverse variance weighted (correlation inc)	1.0054	0.974495	1.03728	0.735437	16594_44_FAIM_FAIM1.csv	deCODE	0.946222	16594_44_FAIM_FAIM1.csv:KNEEHIP:deCODE				FALSE
FAIM	deCODE;Fenland	FAIM:KneeHipOA				KNEEHIP	Inverse variance weighted (correlation inc)	1.00834	0.980418	1.03705	0.562253	FAIM1_16594_44.csv	Fenland	0.901337	FAIM1_16594_44.csv:KNEEHIP:Fenland				FALSE
FAIM	deCODE;Fenland	FAIM:KneeOA				KNEE	Inverse variance weighted (correlation inc)	0.990956	0.958211	1.02482	0.596159	16594_44_FAIM_FAIM1.csv	deCODE	0.897334	16594_44_FAIM_FAIM1.csv:KNEE:deCODE				FALSE
FAIM	deCODE;Fenland	FAIM:KneeOA				KNEE	Inverse variance weighted (correlation inc)	1.00063	0.974427	1.02755	0.962641	FAIM1_16594_44.csv	Fenland	0.994418	FAIM1_16594_44.csv:KNEE:Fenland				FALSE
FAIM	deCODE;Fenland	FAIM:SpineOA				SPINE	Inverse variance weighted (correlation inc)	1.00497	0.9642	1.04746	0.81457	16594_44_FAIM_FAIM1.csv	deCODE	0.981424	16594_44_FAIM_FAIM1.csv:SPINE:deCODE				FALSE
FAIM	deCODE;Fenland	FAIM:THR				THR	Inverse variance weighted (correlation inc)	1.06533	0.990897	1.14534	0.0868008	16594_44_FAIM_FAIM1.csv	deCODE	0.534805	16594_44_FAIM_FAIM1.csv:THR:deCODE				FALSE
FAIM	deCODE;Fenland	FAIM:THR				THR	Inverse variance weighted (correlation inc)	1.01305	0.950456	1.07977	0.690223	FAIM1_16594_44.csv	Fenland	0.956953	FAIM1_16594_44.csv:THR:Fenland				FALSE
FAIM	deCODE;Fenland	FAIM:ThumbOA				THUMB	Inverse variance weighted (correlation inc)	0.989001	0.88975	1.09932	0.837595	16594_44_FAIM_FAIM1.csv	deCODE	0.97978	16594_44_FAIM_FAIM1.csv:THUMB:deCODE				FALSE
FAIM	deCODE;Fenland	FAIM:ThumbOA				THUMB	Inverse variance weighted (correlation inc)	1.00438	0.953713	1.05774	0.8686	FAIM1_16594_44.csv	Fenland	0.986938	FAIM1_16594_44.csv:THUMB:Fenland				FALSE
FAIM	deCODE;Fenland	FAIM:TJR				TJR	Inverse variance weighted (correlation inc)	1.00935	0.956507	1.06511	0.734521	FAIM1_16594_44.csv	Fenland	0.918763	FAIM1_16594_44.csv:TJR:Fenland				FALSE
FAIM	deCODE;Fenland	FAIM:TJR				TJR	Inverse variance weighted (correlation inc)	1.01972	0.950682	1.09378	0.585019	16594_44_FAIM_FAIM1.csv	deCODE	0.917456	16594_44_FAIM_FAIM1.csv:TJR:deCODE				FALSE
FAIM	deCODE;Fenland	FAIM:TKR				TKR	Inverse variance weighted (correlation inc)	0.993877	0.935523	1.05587	0.842294	FAIM1_16594_44.csv	Fenland	0.972969	FAIM1_16594_44.csv:TKR:Fenland				FALSE
FAIM	deCODE;Fenland	FAIM:TKR				TKR	Inverse variance weighted (correlation inc)	0.990721	0.920818	1.06593	0.802804	16594_44_FAIM_FAIM1.csv	deCODE	0.954223	16594_44_FAIM_FAIM1.csv:TKR:deCODE				FALSE
FAIM3	deCODE	FAIM3:AllOA				ALLOA	Inverse variance weighted (correlation inc)	1.01729	0.965386	1.07198	0.521178	6574_11_FAIM3_FAIM3.csv	deCODE	0.875873	6574_11_FAIM3_FAIM3.csv:ALLOA:deCODE				FALSE
FAIM3	deCODE	FAIM3:FingerOA				FINGER	Inverse variance weighted (correlation inc)	0.98157	0.77354	1.24555	0.878336	6574_11_FAIM3_FAIM3.csv	deCODE	0.991097	6574_11_FAIM3_FAIM3.csv:FINGER:deCODE				FALSE
FAIM3	deCODE	FAIM3:HandOA				HAND	Inverse variance weighted (correlation inc)	1.01713	0.887838	1.16525	0.806544	6574_11_FAIM3_FAIM3.csv	deCODE	0.97401	6574_11_FAIM3_FAIM3.csv:HAND:deCODE				FALSE
FAIM3	deCODE	FAIM3:HipOA				HIP	Inverse variance weighted (correlation inc)	1.01734	0.921453	1.12321	0.733536	6574_11_FAIM3_FAIM3.csv	deCODE	0.943797	6574_11_FAIM3_FAIM3.csv:HIP:deCODE				FALSE
FAIM3	deCODE	FAIM3:KneeHipOA				KNEEHIP	Inverse variance weighted (correlation inc)	1.01483	0.954414	1.07906	0.638345	6574_11_FAIM3_FAIM3.csv	deCODE	0.923554	6574_11_FAIM3_FAIM3.csv:KNEEHIP:deCODE				FALSE
FAIM3	deCODE	FAIM3:KneeOA				KNEE	Inverse variance weighted (correlation inc)	1.02536	0.959491	1.09576	0.459704	6574_11_FAIM3_FAIM3.csv	deCODE	0.839636	6574_11_FAIM3_FAIM3.csv:KNEE:deCODE				FALSE
FAIM3	deCODE	FAIM3:SpineOA				SPINE	Inverse variance weighted (correlation inc)	1.02289	0.929023	1.12623	0.644959	6574_11_FAIM3_FAIM3.csv	deCODE	0.96713	6574_11_FAIM3_FAIM3.csv:SPINE:deCODE				FALSE
FAIM3	deCODE	FAIM3:THR				THR	Inverse variance weighted (correlation inc)	1.02198	0.881639	1.18466	0.77299	6574_11_FAIM3_FAIM3.csv	deCODE	0.971211	6574_11_FAIM3_FAIM3.csv:THR:deCODE				FALSE
FAIM3	deCODE	FAIM3:ThumbOA				THUMB	Inverse variance weighted (correlation inc)	0.985446	0.806072	1.20474	0.886274	6574_11_FAIM3_FAIM3.csv	deCODE	0.982907	6574_11_FAIM3_FAIM3.csv:THUMB:deCODE				FALSE
FAIM3	deCODE	FAIM3:TJR				TJR	Inverse variance weighted (correlation inc)	1.00842	0.875875	1.16103	0.907122	6574_11_FAIM3_FAIM3.csv	deCODE	0.973165	6574_11_FAIM3_FAIM3.csv:TJR:deCODE				FALSE
FAIM3	deCODE	FAIM3:TKR				TKR	Inverse variance weighted (correlation inc)	1.01566	0.907589	1.13659	0.786653	6574_11_FAIM3_FAIM3.csv	deCODE	0.949854	6574_11_FAIM3_FAIM3.csv:TKR:deCODE				FALSE
FAM107A	deCODE;Fenland														NA:NA:NA
FAM134B	deCODE														NA:NA:NA
FAM13A	UKBPPP	FAM13A:AllOA	0.0253838	0.0105846	0.0325065	ALLOA	Inverse variance weighted (correlation inc)	1.01388	0.986733	1.04178	0.319476	FAM13A_O94988_OID31463_v1_Oncology_II.csv	UKBPPP	0.747625	FAM13A_O94988_OID31463_v1_Oncology_II.csv:ALLOA:UKBPPP				FALSE	FALSE	FALSE
FAM13A	UKBPPP	FAM13A:FingerOA	0.313928	0.159354	0.757919	FINGER							UKB		NA:FINGER:UKB					FALSE	FALSE
FAM13A	UKBPPP	FAM13A:HandOA	-0.0230772	0.60222	0.997994	HAND	Inverse variance weighted (correlation inc)	0.938463	0.85939	1.02481	0.157292	FAM13A_O94988_OID31463_v1_Oncology_II.csv	UKBPPP	0.747472	FAM13A_O94988_OID31463_v1_Oncology_II.csv:HAND:UKBPPP				FALSE	FALSE	FALSE
FAM13A	UKBPPP	FAM13A:HipOA	0.0573447	0.0399713	0.213204	HIP	Inverse variance weighted (correlation inc)	1.00629	0.957335	1.05776	0.805252	FAM13A_O94988_OID31463_v1_Oncology_II.csv	UKBPPP	0.958937	FAM13A_O94988_OID31463_v1_Oncology_II.csv:HIP:UKBPPP				FALSE	FALSE	FALSE
FAM13A	UKBPPP	FAM13A:KneeHipOA	0.047407	0.00308603	0.0219885	KNEEHIP	Inverse variance weighted (correlation inc)	1.03332	0.984867	1.08415	0.181013	FAM13A_O94988_OID31463_v1_Oncology_II.csv	UKBPPP	0.620394	FAM13A_O94988_OID31463_v1_Oncology_II.csv:KNEEHIP:UKBPPP				FALSE	FALSE	FALSE
FAM13A	UKBPPP	FAM13A:KneeOA	0.038223	0.0404096	0.178425	KNEE	Inverse variance weighted (correlation inc)	1.04806	0.990369	1.10912	0.104159	FAM13A_O94988_OID31463_v1_Oncology_II.csv	UKBPPP	0.494929	FAM13A_O94988_OID31463_v1_Oncology_II.csv:KNEE:UKBPPP				FALSE	FALSE	FALSE
FAM13A	UKBPPP	FAM13A:SpineOA	-0.0350164	0.388112	0.713764	SPINE	Inverse variance weighted (correlation inc)	0.978773	0.921405	1.03971	0.486263	FAM13A_O94988_OID31463_v1_Oncology_II.csv	UKBPPP	0.902408	FAM13A_O94988_OID31463_v1_Oncology_II.csv:SPINE:UKBPPP				FALSE	FALSE	FALSE
FAM13A	UKBPPP	FAM13A:THR	0.181899	0.0104213	0.100865	THR	Inverse variance weighted (correlation inc)	1.01283	0.94805	1.08204	0.705364	FAM13A_O94988_OID31463_v1_Oncology_II.csv	UKBPPP	0.959551	FAM13A_O94988_OID31463_v1_Oncology_II.csv:THR:UKBPPP				FALSE	FALSE	FALSE
FAM13A	UKBPPP	FAM13A:ThumbOA	0.11172	0.304968	0.99602	THUMB	Inverse variance weighted (correlation inc)	1.00241	0.8878	1.13182	0.968966	FAM13A_O94988_OID31463_v1_Oncology_II.csv	UKBPPP	0.996287	FAM13A_O94988_OID31463_v1_Oncology_II.csv:THUMB:UKBPPP				FALSE	FALSE	FALSE
FAM13A	UKBPPP	FAM13A:TJR	0.105857	0.0250733	0.159671	TJR	Inverse variance weighted (correlation inc)	1.07119	1.00534	1.14135	0.033629	FAM13A_O94988_OID31463_v1_Oncology_II.csv	UKBPPP	0.34245	FAM13A_O94988_OID31463_v1_Oncology_II.csv:TJR:UKBPPP				FALSE	FALSE	FALSE
FAM13A	UKBPPP	FAM13A:TKR	0.0353331	0.58903	0.957583	TKR	Inverse variance weighted (correlation inc)	1.15387	1.05346	1.26386	0.00206233	FAM13A_O94988_OID31463_v1_Oncology_II.csv	UKBPPP	0.0870547	FAM13A_O94988_OID31463_v1_Oncology_II.csv:TKR:UKBPPP				FALSE	FALSE	FALSE
FAM150B	deCODE														NA:NA:NA
FAM151A	deCODE;Fenland	FAM151A:AllOA				ALLOA	Inverse variance weighted (correlation inc)	0.987877	0.973328	1.00264	0.107128	7856_51_FAM151A_F151A.csv	deCODE	0.508474	7856_51_FAM151A_F151A.csv:ALLOA:deCODE				FALSE
FAM151A	deCODE;Fenland	FAM151A:AllOA				ALLOA	Inverse variance weighted (correlation inc)	0.979992	0.965601	0.994597	0.00741229	F151A_7856_51.csv	Fenland	0.119619	F151A_7856_51.csv:ALLOA:Fenland				FALSE
FAM151A	deCODE;Fenland	FAM151A:FingerOA				FINGER	Inverse variance weighted (correlation inc)	0.90626	0.822674	0.998339	0.046187	F151A_7856_51.csv	Fenland	0.759797	F151A_7856_51.csv:FINGER:Fenland				FALSE
FAM151A	deCODE;Fenland	FAM151A:FingerOA				FINGER	Inverse variance weighted (correlation inc)	0.926434	0.855461	1.0033	0.0602311	7856_51_FAM151A_F151A.csv	deCODE	0.772898	7856_51_FAM151A_F151A.csv:FINGER:deCODE				FALSE
FAM151A	deCODE;Fenland	FAM151A:HandOA				HAND	Inverse variance weighted (correlation inc)	0.955589	0.916254	0.996613	0.0341602	F151A_7856_51.csv	Fenland	0.502033	F151A_7856_51.csv:HAND:Fenland				FALSE
FAM151A	deCODE;Fenland	FAM151A:HandOA				HAND	Inverse variance weighted (correlation inc)	0.948022	0.910091	0.987534	0.0104035	7856_51_FAM151A_F151A.csv	deCODE	0.30044	7856_51_FAM151A_F151A.csv:HAND:deCODE				FALSE
FAM151A	deCODE;Fenland	FAM151A:HipOA				HIP	Inverse variance weighted (correlation inc)	1.00036	0.968182	1.03361	0.98269	7856_51_FAM151A_F151A.csv	deCODE	0.994776	7856_51_FAM151A_F151A.csv:HIP:deCODE				FALSE
FAM151A	deCODE;Fenland	FAM151A:HipOA				HIP	Inverse variance weighted (correlation inc)	0.993757	0.964656	1.02374	0.679609	F151A_7856_51.csv	Fenland	0.925257	F151A_7856_51.csv:HIP:Fenland				FALSE
FAM151A	deCODE;Fenland	FAM151A:KneeHipOA				KNEEHIP	Inverse variance weighted (correlation inc)	0.983276	0.964771	1.00214	0.0818784	7856_51_FAM151A_F151A.csv	deCODE	0.493414	7856_51_FAM151A_F151A.csv:KNEEHIP:deCODE				FALSE
FAM151A	deCODE;Fenland	FAM151A:KneeHipOA				KNEEHIP	Inverse variance weighted (correlation inc)	0.9791	0.960621	0.997935	0.029806	F151A_7856_51.csv	Fenland	0.297109	F151A_7856_51.csv:KNEEHIP:Fenland				FALSE
FAM151A	deCODE;Fenland	FAM151A:KneeOA				KNEE	Inverse variance weighted (correlation inc)	0.97775	0.958816	0.997058	0.0241128	7856_51_FAM151A_F151A.csv	deCODE	0.2495	7856_51_FAM151A_F151A.csv:KNEE:deCODE				FALSE
FAM151A	deCODE;Fenland	FAM151A:KneeOA				KNEE	Inverse variance weighted (correlation inc)	0.978488	0.958713	0.998671	0.0368257	F151A_7856_51.csv	Fenland	0.325371	F151A_7856_51.csv:KNEE:Fenland				FALSE
FAM151A	deCODE;Fenland	FAM151A:SpineOA				SPINE	Inverse variance weighted (correlation inc)	0.986986	0.954908	1.02014	0.437148	7856_51_FAM151A_F151A.csv	deCODE	0.936628	7856_51_FAM151A_F151A.csv:SPINE:deCODE				FALSE
FAM151A	deCODE;Fenland	FAM151A:THR				THR	Inverse variance weighted (correlation inc)	1.01215	0.968778	1.05746	0.588881	7856_51_FAM151A_F151A.csv	deCODE	0.918308	7856_51_FAM151A_F151A.csv:THR:deCODE				FALSE
FAM151A	deCODE;Fenland	FAM151A:THR				THR	Inverse variance weighted (correlation inc)	1.00328	0.961087	1.04733	0.881107	F151A_7856_51.csv	Fenland	0.982909	F151A_7856_51.csv:THR:Fenland				FALSE
FAM151A	deCODE;Fenland	FAM151A:ThumbOA				THUMB	Inverse variance weighted (correlation inc)	0.982475	0.923453	1.04527	0.575943	7856_51_FAM151A_F151A.csv	deCODE	0.934029	7856_51_FAM151A_F151A.csv:THUMB:deCODE				FALSE
FAM151A	deCODE;Fenland	FAM151A:ThumbOA				THUMB	Inverse variance weighted (correlation inc)	0.968867	0.90818	1.03361	0.337887	F151A_7856_51.csv	Fenland	0.889326	F151A_7856_51.csv:THUMB:Fenland				FALSE
FAM151A	deCODE;Fenland	FAM151A:TJR				TJR	Inverse variance weighted (correlation inc)	0.98905	0.961	1.01792	0.453196	F151A_7856_51.csv	Fenland	0.817846	F151A_7856_51.csv:TJR:Fenland				FALSE
FAM151A	deCODE;Fenland	FAM151A:TJR				TJR	Inverse variance weighted (correlation inc)	0.994079	0.967026	1.02189	0.673114	7856_51_FAM151A_F151A.csv	deCODE	0.923606	7856_51_FAM151A_F151A.csv:TJR:deCODE				FALSE
FAM151A	deCODE;Fenland	FAM151A:TKR				TKR	Inverse variance weighted (correlation inc)	0.980242	0.947135	1.01451	0.254929	F151A_7856_51.csv	Fenland	0.703125	F151A_7856_51.csv:TKR:Fenland				FALSE
FAM151A	deCODE;Fenland	FAM151A:TKR				TKR	Inverse variance weighted (correlation inc)	0.982774	0.951313	1.01528	0.295203	7856_51_FAM151A_F151A.csv	deCODE	0.747882	7856_51_FAM151A_F151A.csv:TKR:deCODE				FALSE
FAM159A	deCODE														NA:NA:NA
FAM162A	deCODE;Fenland	FAM162A:AllOA				ALLOA	Inverse variance weighted (correlation inc)	1.00094	0.941365	1.06428	0.976157	F162A_6531_29.csv	Fenland	0.993238	F162A_6531_29.csv:ALLOA:Fenland				FALSE
FAM162A	deCODE;Fenland	FAM162A:FingerOA				FINGER	Inverse variance weighted (correlation inc)	0.964298	0.779892	1.19231	0.737076	F162A_6531_29.csv	Fenland	0.985249	F162A_6531_29.csv:FINGER:Fenland				FALSE
FAM162A	deCODE;Fenland	FAM162A:HandOA				HAND	Inverse variance weighted (correlation inc)	0.947368	0.842453	1.06535	0.366585	F162A_6531_29.csv	Fenland	0.872706	F162A_6531_29.csv:HAND:Fenland				FALSE
FAM162A	deCODE;Fenland	FAM162A:HipOA				HIP	Inverse variance weighted (correlation inc)	0.952241	0.808469	1.12158	0.55786	F162A_6531_29.csv	Fenland	0.892575	F162A_6531_29.csv:HIP:Fenland				FALSE
FAM162A	deCODE;Fenland	FAM162A:KneeHipOA				KNEEHIP	Inverse variance weighted (correlation inc)	0.998318	0.913404	1.09113	0.970396	F162A_6531_29.csv	Fenland	0.996576	F162A_6531_29.csv:KNEEHIP:Fenland				FALSE
FAM162A	deCODE;Fenland	FAM162A:KneeOA				KNEE	Inverse variance weighted (correlation inc)	1.01696	0.959702	1.07764	0.569433	F162A_6531_29.csv	Fenland	0.878766	F162A_6531_29.csv:KNEE:Fenland				FALSE
FAM162A	deCODE;Fenland	FAM162A:THR				THR	Inverse variance weighted (correlation inc)	0.910391	0.743009	1.11548	0.365096	F162A_6531_29.csv	Fenland	0.844362	F162A_6531_29.csv:THR:Fenland				FALSE
FAM162A	deCODE;Fenland	FAM162A:ThumbOA				THUMB	Inverse variance weighted (correlation inc)	0.918788	0.766862	1.10081	0.358375	F162A_6531_29.csv	Fenland	0.900063	F162A_6531_29.csv:THUMB:Fenland				FALSE
FAM162A	deCODE;Fenland	FAM162A:TJR				TJR	Inverse variance weighted (correlation inc)	0.944231	0.79724	1.11832	0.506261	F162A_6531_29.csv	Fenland	0.83699	F162A_6531_29.csv:TJR:Fenland				FALSE
FAM162A	deCODE;Fenland	FAM162A:TKR				TKR	Inverse variance weighted (correlation inc)	0.984761	0.856394	1.13237	0.829375	F162A_6531_29.csv	Fenland	0.970417	F162A_6531_29.csv:TKR:Fenland				FALSE
FAM162B	deCODE;Fenland														NA:NA:NA
FAM163B	deCODE;Fenland														NA:NA:NA
FAM171A1	deCODE;Fenland	FAM171A1:AllOA				ALLOA	Wald ratio	0.99016	0.864226	1.13444	0.8867	5610_32_FAM171A1_CJ038.csv	deCODE	0.983207	5610_32_FAM171A1_CJ038.csv:ALLOA:deCODE				FALSE
FAM171A1	deCODE;Fenland	FAM171A1:FingerOA				FINGER	Wald ratio	1.0244	0.490849	2.1379	0.9488	5610_32_FAM171A1_CJ038.csv	deCODE	0.991097	5610_32_FAM171A1_CJ038.csv:FINGER:deCODE				FALSE
FAM171A1	deCODE;Fenland	FAM171A1:HandOA				HAND	Wald ratio	1.3537	0.902114	2.03135	0.1436	5610_32_FAM171A1_CJ038.csv	deCODE	0.766671	5610_32_FAM171A1_CJ038.csv:HAND:deCODE				FALSE
FAM171A1	deCODE;Fenland	FAM171A1:HipOA				HIP	Wald ratio	0.966579	0.746118	1.25218	0.7969	5610_32_FAM171A1_CJ038.csv	deCODE	0.948465	5610_32_FAM171A1_CJ038.csv:HIP:deCODE				FALSE
FAM171A1	deCODE;Fenland	FAM171A1:KneeHipOA				KNEEHIP	Wald ratio	0.931967	0.773311	1.12317	0.4593	5610_32_FAM171A1_CJ038.csv	deCODE	0.847909	5610_32_FAM171A1_CJ038.csv:KNEEHIP:deCODE				FALSE
FAM171A1	deCODE;Fenland	FAM171A1:KneeOA				KNEE	Wald ratio	0.90921	0.738365	1.11959	0.3701	5610_32_FAM171A1_CJ038.csv	deCODE	0.788528	5610_32_FAM171A1_CJ038.csv:KNEE:deCODE				FALSE
FAM171A1	deCODE;Fenland	FAM171A1:SpineOA				SPINE	Wald ratio	1.17215	0.877992	1.56486	0.2813	5610_32_FAM171A1_CJ038.csv	deCODE	0.888971	5610_32_FAM171A1_CJ038.csv:SPINE:deCODE				FALSE
FAM171A1	deCODE;Fenland	FAM171A1:THR				THR	Wald ratio	1.03586	0.735657	1.45856	0.8401	5610_32_FAM171A1_CJ038.csv	deCODE	0.982873	5610_32_FAM171A1_CJ038.csv:THR:deCODE				FALSE
FAM171A1	deCODE;Fenland	FAM171A1:ThumbOA				THUMB	Wald ratio	1.45702	0.785034	2.70421	0.2329	5610_32_FAM171A1_CJ038.csv	deCODE	0.794299	5610_32_FAM171A1_CJ038.csv:THUMB:deCODE				FALSE
FAM171A1	deCODE;Fenland	FAM171A1:TJR				TJR	Wald ratio	1.07965	0.817966	1.42506	0.5884	5610_32_FAM171A1_CJ038.csv	deCODE	0.917456	5610_32_FAM171A1_CJ038.csv:TJR:deCODE				FALSE
FAM171A1	deCODE;Fenland	FAM171A1:TKR				TKR	Wald ratio	1.08299	0.758348	1.54661	0.661	5610_32_FAM171A1_CJ038.csv	deCODE	0.903592	5610_32_FAM171A1_CJ038.csv:TKR:deCODE				FALSE
FAM171A2	UKBPPP;deCODE;Fenland	FAM171A2:AllOA	-0.0374965	0.102738	0.187571	ALLOA							UKB		NA:ALLOA:UKB					FALSE	FALSE
FAM171A2	UKBPPP;deCODE;Fenland	FAM171A2:FingerOA	0.00149716	0.997686	0.998159	FINGER							UKB		NA:FINGER:UKB					FALSE	FALSE
FAM171A2	UKBPPP;deCODE;Fenland	FAM171A2:HandOA	0.130491	0.202746	0.997994	HAND							UKB		NA:HAND:UKB					FALSE	FALSE
FAM171A2	UKBPPP;deCODE;Fenland	FAM171A2:HipOA	-0.012314	0.848819	0.940878	HIP							UKB		NA:HIP:UKB					FALSE	FALSE
FAM171A2	UKBPPP;deCODE;Fenland	FAM171A2:KneeHipOA	-0.0281263	0.448035	0.622756	KNEEHIP							UKB		NA:KNEEHIP:UKB					FALSE	FALSE
FAM171A2	UKBPPP;deCODE;Fenland	FAM171A2:KneeOA	-0.0361792	0.40181	0.6425	KNEE							UKB		NA:KNEE:UKB					FALSE	FALSE
FAM171A2	UKBPPP;deCODE;Fenland	FAM171A2:SpineOA	-0.0301234	0.748303	0.896448	SPINE							UKB		NA:SPINE:UKB					FALSE	FALSE
FAM171A2	UKBPPP;deCODE;Fenland	FAM171A2:THR	-0.183201	0.264867	0.510354	THR							UKB		NA:THR:UKB					FALSE	FALSE
FAM171A2	UKBPPP;deCODE;Fenland	FAM171A2:ThumbOA	0.235366	0.350284	0.99602	THUMB							UKB		NA:THUMB:UKB					FALSE	FALSE
FAM171A2	UKBPPP;deCODE;Fenland	FAM171A2:TJR	-0.207712	0.0574541	0.241291	TJR							UKB		NA:TJR:UKB					FALSE	FALSE
FAM171A2	UKBPPP;deCODE;Fenland	FAM171A2:TKR	-0.27969	0.0645618	0.554619	TKR							UKB		NA:TKR:UKB					FALSE	FALSE
FAM171B	UKBPPP;deCODE;Fenland	FAM171B:AllOA	0.00231895	0.552954	0.676884	ALLOA	Inverse variance weighted (correlation inc)	1.04553	1.00699	1.08554	0.0201636	8786_6_FAM171B_F171B.csv	deCODE	0.238582	8786_6_FAM171B_F171B.csv:ALLOA:deCODE				FALSE	FALSE	FALSE
FAM171B	UKBPPP;deCODE;Fenland	FAM171B:AllOA	0.00231895	0.552954	0.676884	ALLOA	Inverse variance weighted (correlation inc)	1.02967	1.01345	1.04614	0.000305987	FAM171B_Q6P995_OID31338_v1_Oncology_II.csv	UKBPPP	0.0196692	FAM171B_Q6P995_OID31338_v1_Oncology_II.csv:ALLOA:UKBPPP	Colocalization not detected	0.012388	0.0869102	TRUE	FALSE	FALSE
FAM171B	UKBPPP;deCODE;Fenland	FAM171B:AllOA	0.00231895	0.552954	0.676884	ALLOA	Inverse variance weighted (correlation inc)	1.00597	0.962369	1.05155	0.792287	F171B_8786_6.csv	Fenland	0.961842	F171B_8786_6.csv:ALLOA:Fenland				FALSE	FALSE	FALSE
FAM171B	UKBPPP;deCODE;Fenland	FAM171B:FingerOA	0.0648175	0.460307	0.86308	FINGER	Inverse variance weighted (correlation inc)	1.11638	0.851796	1.46315	0.425044	8786_6_FAM171B_F171B.csv	deCODE	0.941789	8786_6_FAM171B_F171B.csv:FINGER:deCODE				FALSE	FALSE	FALSE
FAM171B	UKBPPP;deCODE;Fenland	FAM171B:FingerOA	0.0648175	0.460307	0.86308	FINGER	Inverse variance weighted (correlation inc)	0.982994	0.851234	1.13515	0.815292	F171B_8786_6.csv	Fenland	0.988484	F171B_8786_6.csv:FINGER:Fenland				FALSE	FALSE	FALSE
FAM171B	UKBPPP;deCODE;Fenland	FAM171B:HandOA	0.00468605	0.787971	0.997994	HAND	Inverse variance weighted (correlation inc)	1.07296	0.958225	1.20142	0.222303	8786_6_FAM171B_F171B.csv	deCODE	0.862133	8786_6_FAM171B_F171B.csv:HAND:deCODE				FALSE	FALSE	FALSE
FAM171B	UKBPPP;deCODE;Fenland	FAM171B:HandOA	0.00468605	0.787971	0.997994	HAND	Inverse variance weighted (correlation inc)	1.00102	0.909093	1.10224	0.983463	F171B_8786_6.csv	Fenland	0.996467	F171B_8786_6.csv:HAND:Fenland				FALSE	FALSE	FALSE
FAM171B	UKBPPP;deCODE;Fenland	FAM171B:HandOA	0.00468605	0.787971	0.997994	HAND	Inverse variance weighted (correlation inc)	1.01944	0.972685	1.06845	0.421454	FAM171B_Q6P995_OID31338_v1_Oncology_II.csv	UKBPPP	0.898864	FAM171B_Q6P995_OID31338_v1_Oncology_II.csv:HAND:UKBPPP				FALSE	FALSE	FALSE
FAM171B	UKBPPP;deCODE;Fenland	FAM171B:HipOA	0.0210553	0.0553033	0.259057	HIP	Inverse variance weighted (correlation inc)	1.05462	1.02412	1.08604	0.000383511	FAM171B_Q6P995_OID31338_v1_Oncology_II.csv	UKBPPP	0.0275272	FAM171B_Q6P995_OID31338_v1_Oncology_II.csv:HIP:UKBPPP	Colocalization not detected	0.00495305	0.00548927	TRUE	FALSE	FALSE
FAM171B	UKBPPP;deCODE;Fenland	FAM171B:HipOA	0.0210553	0.0553033	0.259057	HIP	Inverse variance weighted (correlation inc)	1.02944	0.932077	1.13698	0.567035	F171B_8786_6.csv	Fenland	0.89351	F171B_8786_6.csv:HIP:Fenland				FALSE	FALSE	FALSE
FAM171B	UKBPPP;deCODE;Fenland	FAM171B:HipOA	0.0210553	0.0553033	0.259057	HIP	Inverse variance weighted (correlation inc)	1.05064	0.957005	1.15344	0.299603	8786_6_FAM171B_F171B.csv	deCODE	0.769368	8786_6_FAM171B_F171B.csv:HIP:deCODE				FALSE	FALSE	FALSE
FAM171B	UKBPPP;deCODE;Fenland	FAM171B:KneeHipOA	0.00573499	0.363034	0.542232	KNEEHIP	Inverse variance weighted (correlation inc)	1.06404	1.0016	1.13036	0.0442381	8786_6_FAM171B_F171B.csv	deCODE	0.368393	8786_6_FAM171B_F171B.csv:KNEEHIP:deCODE				FALSE	FALSE	FALSE
FAM171B	UKBPPP;deCODE;Fenland	FAM171B:KneeHipOA	0.00573499	0.363034	0.542232	KNEEHIP	Inverse variance weighted (correlation inc)	1.02185	0.959067	1.08873	0.504109	F171B_8786_6.csv	Fenland	0.884065	F171B_8786_6.csv:KNEEHIP:Fenland				FALSE	FALSE	FALSE
FAM171B	UKBPPP;deCODE;Fenland	FAM171B:KneeHipOA	0.00573499	0.363034	0.542232	KNEEHIP	Inverse variance weighted (correlation inc)	1.03699	1.01247	1.0621	0.00293114	FAM171B_Q6P995_OID31338_v1_Oncology_II.csv	UKBPPP	0.0942544	FAM171B_Q6P995_OID31338_v1_Oncology_II.csv:KNEEHIP:UKBPPP				FALSE	FALSE	FALSE
FAM171B	UKBPPP;deCODE;Fenland	FAM171B:KneeOA	-0.00278189	0.704656	0.857141	KNEE	Inverse variance weighted (correlation inc)	1.03108	1.00434	1.05853	0.0224124	FAM171B_Q6P995_OID31338_v1_Oncology_II.csv	UKBPPP	0.273215	FAM171B_Q6P995_OID31338_v1_Oncology_II.csv:KNEE:UKBPPP				FALSE	FALSE	FALSE
FAM171B	UKBPPP;deCODE;Fenland	FAM171B:KneeOA	-0.00278189	0.704656	0.857141	KNEE	Inverse variance weighted (correlation inc)	1.07832	1.01858	1.14155	0.00950487	8786_6_FAM171B_F171B.csv	deCODE	0.151207	8786_6_FAM171B_F171B.csv:KNEE:deCODE				FALSE	FALSE	FALSE
FAM171B	UKBPPP;deCODE;Fenland	FAM171B:KneeOA	-0.00278189	0.704656	0.857141	KNEE	Inverse variance weighted (correlation inc)	1.03694	0.985977	1.09053	0.158327	F171B_8786_6.csv	Fenland	0.612163	F171B_8786_6.csv:KNEE:Fenland				FALSE	FALSE	FALSE
FAM171B	UKBPPP;deCODE;Fenland	FAM171B:SpineOA	-0.00264084	0.86863	0.955232	SPINE	Inverse variance weighted (correlation inc)	1.02991	0.996353	1.0646	0.081186	FAM171B_Q6P995_OID31338_v1_Oncology_II.csv	UKBPPP	0.748897	FAM171B_Q6P995_OID31338_v1_Oncology_II.csv:SPINE:UKBPPP				FALSE	FALSE	FALSE
FAM171B	UKBPPP;deCODE;Fenland	FAM171B:SpineOA	-0.00264084	0.86863	0.955232	SPINE	Inverse variance weighted (correlation inc)	1.0297	0.94894	1.11734	0.482436	8786_6_FAM171B_F171B.csv	deCODE	0.942556	8786_6_FAM171B_F171B.csv:SPINE:deCODE				FALSE	FALSE	FALSE
FAM171B	UKBPPP;deCODE;Fenland	FAM171B:THR	0.0277249	0.32115	0.572391	THR	Inverse variance weighted (correlation inc)	1.06211	1.01732	1.10888	0.00612786	FAM171B_Q6P995_OID31338_v1_Oncology_II.csv	UKBPPP	0.140501	FAM171B_Q6P995_OID31338_v1_Oncology_II.csv:THR:UKBPPP				FALSE	FALSE	FALSE
FAM171B	UKBPPP;deCODE;Fenland	FAM171B:THR	0.0277249	0.32115	0.572391	THR	Inverse variance weighted (correlation inc)	1.03273	0.904376	1.1793	0.634332	8786_6_FAM171B_F171B.csv	deCODE	0.928397	8786_6_FAM171B_F171B.csv:THR:deCODE				FALSE	FALSE	FALSE
FAM171B	UKBPPP;deCODE;Fenland	FAM171B:THR	0.0277249	0.32115	0.572391	THR	Inverse variance weighted (correlation inc)	0.996612	0.872463	1.13843	0.960123	F171B_8786_6.csv	Fenland	0.992404	F171B_8786_6.csv:THR:Fenland				FALSE	FALSE	FALSE
FAM171B	UKBPPP;deCODE;Fenland	FAM171B:ThumbOA	-0.0133872	0.754764	0.99602	THUMB	Inverse variance weighted (correlation inc)	1.07155	1.00013	1.14808	0.0495659	FAM171B_Q6P995_OID31338_v1_Oncology_II.csv	UKBPPP	0.620192	FAM171B_Q6P995_OID31338_v1_Oncology_II.csv:THUMB:UKBPPP				FALSE	FALSE	FALSE
FAM171B	UKBPPP;deCODE;Fenland	FAM171B:ThumbOA	-0.0133872	0.754764	0.99602	THUMB	Inverse variance weighted (correlation inc)	1.0047	0.840319	1.20124	0.958959	F171B_8786_6.csv	Fenland	0.989586	F171B_8786_6.csv:THUMB:Fenland				FALSE	FALSE	FALSE
FAM171B	UKBPPP;deCODE;Fenland	FAM171B:ThumbOA	-0.0133872	0.754764	0.99602	THUMB	Inverse variance weighted (correlation inc)	1.1654	0.965933	1.40606	0.110017	8786_6_FAM171B_F171B.csv	deCODE	0.710636	8786_6_FAM171B_F171B.csv:THUMB:deCODE				FALSE	FALSE	FALSE
FAM171B	UKBPPP;deCODE;Fenland	FAM171B:TJR	0.0172292	0.354162	0.603625	TJR	Inverse variance weighted (correlation inc)	1.0165	0.898415	1.1501	0.795098	F171B_8786_6.csv	Fenland	0.942952	F171B_8786_6.csv:TJR:Fenland				FALSE	FALSE	FALSE
FAM171B	UKBPPP;deCODE;Fenland	FAM171B:TJR	0.0172292	0.354162	0.603625	TJR	Inverse variance weighted (correlation inc)	1.05748	0.937389	1.19296	0.363487	8786_6_FAM171B_F171B.csv	deCODE	0.789902	8786_6_FAM171B_F171B.csv:TJR:deCODE				FALSE	FALSE	FALSE
FAM171B	UKBPPP;deCODE;Fenland	FAM171B:TJR	0.0172292	0.354162	0.603625	TJR	Inverse variance weighted (correlation inc)	1.05516	1.0132	1.09886	0.00950292	FAM171B_Q6P995_OID31338_v1_Oncology_II.csv	UKBPPP	0.200957	FAM171B_Q6P995_OID31338_v1_Oncology_II.csv:TJR:UKBPPP				FALSE	FALSE	FALSE
FAM171B	UKBPPP;deCODE;Fenland	FAM171B:TKR	0.010025	0.696899	0.978404	TKR	Inverse variance weighted (correlation inc)	1.05726	0.974368	1.14719	0.181347	F171B_8786_6.csv	Fenland	0.643017	F171B_8786_6.csv:TKR:Fenland				FALSE	FALSE	FALSE
FAM171B	UKBPPP;deCODE;Fenland	FAM171B:TKR	0.010025	0.696899	0.978404	TKR	Inverse variance weighted (correlation inc)	1.12785	0.963734	1.31991	0.133723	8786_6_FAM171B_F171B.csv	deCODE	0.579453	8786_6_FAM171B_F171B.csv:TKR:deCODE				FALSE	FALSE	FALSE
FAM171B	UKBPPP;deCODE;Fenland	FAM171B:TKR	0.010025	0.696899	0.978404	TKR	Inverse variance weighted (correlation inc)	1.05663	1.01206	1.10315	0.0122281	FAM171B_Q6P995_OID31338_v1_Oncology_II.csv	UKBPPP	0.218724	FAM171B_Q6P995_OID31338_v1_Oncology_II.csv:TKR:UKBPPP				FALSE	FALSE	FALSE
FAM172A	UKBPPP;deCODE;Fenland	FAM172A:AllOA	0.0206205	0.0202897	0.0532037	ALLOA	Wald ratio	0.905051	0.84695	0.967138	0.003208	F172A_5615_62.csv	Fenland	0.0706515	F172A_5615_62.csv:ALLOA:Fenland				FALSE	FALSE	FALSE
FAM172A	UKBPPP;deCODE;Fenland	FAM172A:AllOA	0.0206205	0.0202897	0.0532037	ALLOA	Inverse variance weighted (correlation inc)	0.960463	0.90622	1.01795	0.173813	FAM172A_Q8WUF8_OID30248_v1_Cardiometabolic_II.csv	UKBPPP	0.622123	FAM172A_Q8WUF8_OID30248_v1_Cardiometabolic_II.csv:ALLOA:UKBPPP				FALSE	FALSE	FALSE
FAM172A	UKBPPP;deCODE;Fenland	FAM172A:AllOA	0.0206205	0.0202897	0.0532037	ALLOA	Wald ratio	0.907459	0.813423	1.01236	0.08189	5615_62_FAM172A_F172A.csv	deCODE	0.435831	5615_62_FAM172A_F172A.csv:ALLOA:deCODE				FALSE	FALSE	FALSE
FAM172A	UKBPPP;deCODE;Fenland	FAM172A:FingerOA	0.29842	0.134829	0.757919	FINGER	Wald ratio	0.76265	0.522229	1.11375	0.1608	F172A_5615_62.csv	Fenland	0.873078	F172A_5615_62.csv:FINGER:Fenland				FALSE	FALSE	FALSE
FAM172A	UKBPPP;deCODE;Fenland	FAM172A:FingerOA	0.29842	0.134829	0.757919	FINGER	Wald ratio	0.692993	0.420912	1.14095	0.1494	5615_62_FAM172A_F172A.csv	deCODE	0.859772	5615_62_FAM172A_F172A.csv:FINGER:deCODE				FALSE	FALSE	FALSE
FAM172A	UKBPPP;deCODE;Fenland	FAM172A:HandOA	-0.00246983	0.950281	0.997994	HAND	Wald ratio	0.836341	0.634426	1.10252	0.2049	5615_62_FAM172A_F172A.csv	deCODE	0.862133	5615_62_FAM172A_F172A.csv:HAND:deCODE				FALSE	FALSE	FALSE
FAM172A	UKBPPP;deCODE;Fenland	FAM172A:HandOA	-0.00246983	0.950281	0.997994	HAND	Wald ratio	0.859236	0.667911	1.10537	0.2378	F172A_5615_62.csv	Fenland	0.813818	F172A_5615_62.csv:HAND:Fenland				FALSE	FALSE	FALSE
FAM172A	UKBPPP;deCODE;Fenland	FAM172A:HandOA	-0.00246983	0.950281	0.997994	HAND	Inverse variance weighted (correlation inc)	0.971312	0.797881	1.18244	0.771775	FAM172A_Q8WUF8_OID30248_v1_Cardiometabolic_II.csv	UKBPPP	0.96465	FAM172A_Q8WUF8_OID30248_v1_Cardiometabolic_II.csv:HAND:UKBPPP				FALSE	FALSE	FALSE
FAM172A	UKBPPP;deCODE;Fenland	FAM172A:HipOA	0.0421695	0.0913316	0.340513	HIP	Wald ratio	1.05737	0.863369	1.29497	0.5896	5615_62_FAM172A_F172A.csv	deCODE	0.905581	5615_62_FAM172A_F172A.csv:HIP:deCODE				FALSE	FALSE	FALSE
FAM172A	UKBPPP;deCODE;Fenland	FAM172A:HipOA	0.0421695	0.0913316	0.340513	HIP	Inverse variance weighted (correlation inc)	1.05546	0.958887	1.16176	0.270242	FAM172A_Q8WUF8_OID30248_v1_Cardiometabolic_II.csv	UKBPPP	0.750164	FAM172A_Q8WUF8_OID30248_v1_Cardiometabolic_II.csv:HIP:UKBPPP				FALSE	FALSE	FALSE
FAM172A	UKBPPP;deCODE;Fenland	FAM172A:HipOA	0.0421695	0.0913316	0.340513	HIP	Wald ratio	0.888115	0.7747	1.01813	0.08872	F172A_5615_62.csv	Fenland	0.551576	F172A_5615_62.csv:HIP:Fenland				FALSE	FALSE	FALSE
FAM172A	UKBPPP;deCODE;Fenland	FAM172A:KneeHipOA	0.0291071	0.0422804	0.129817	KNEEHIP	Wald ratio	0.926676	0.842662	1.01907	0.1163	F172A_5615_62.csv	Fenland	0.528169	F172A_5615_62.csv:KNEEHIP:Fenland				FALSE	FALSE	FALSE
FAM172A	UKBPPP;deCODE;Fenland	FAM172A:KneeHipOA	0.0291071	0.0422804	0.129817	KNEEHIP	Wald ratio	1.06175	0.915034	1.23199	0.4297	5615_62_FAM172A_F172A.csv	deCODE	0.838384	5615_62_FAM172A_F172A.csv:KNEEHIP:deCODE				FALSE	FALSE	FALSE
FAM172A	UKBPPP;deCODE;Fenland	FAM172A:KneeHipOA	0.0291071	0.0422804	0.129817	KNEEHIP	Inverse variance weighted (correlation inc)	1.01948	0.948547	1.09572	0.600029	FAM172A_Q8WUF8_OID30248_v1_Cardiometabolic_II.csv	UKBPPP	0.891411	FAM172A_Q8WUF8_OID30248_v1_Cardiometabolic_II.csv:KNEEHIP:UKBPPP				FALSE	FALSE	FALSE
FAM172A	UKBPPP;deCODE;Fenland	FAM172A:KneeOA	0.0208463	0.211506	0.456933	KNEE	Wald ratio	0.918507	0.820403	1.02834	0.1402	F172A_5615_62.csv	Fenland	0.588039	F172A_5615_62.csv:KNEE:Fenland				FALSE	FALSE	FALSE
FAM172A	UKBPPP;deCODE;Fenland	FAM172A:KneeOA	0.0208463	0.211506	0.456933	KNEE	Wald ratio	1.04219	0.884968	1.22734	0.6204	5615_62_FAM172A_F172A.csv	deCODE	0.899656	5615_62_FAM172A_F172A.csv:KNEE:deCODE				FALSE	FALSE	FALSE
FAM172A	UKBPPP;deCODE;Fenland	FAM172A:KneeOA	0.0208463	0.211506	0.456933	KNEE	Inverse variance weighted (correlation inc)	0.973793	0.906517	1.04606	0.467171	FAM172A_Q8WUF8_OID30248_v1_Cardiometabolic_II.csv	UKBPPP	0.839997	FAM172A_Q8WUF8_OID30248_v1_Cardiometabolic_II.csv:KNEE:UKBPPP				FALSE	FALSE	FALSE
FAM172A	UKBPPP;deCODE;Fenland	FAM172A:SpineOA	-0.0168541	0.642407	0.84513	SPINE	Inverse variance weighted (correlation inc)	0.927675	0.825558	1.04242	0.207051	FAM172A_Q8WUF8_OID30248_v1_Cardiometabolic_II.csv	UKBPPP	0.812148	FAM172A_Q8WUF8_OID30248_v1_Cardiometabolic_II.csv:SPINE:UKBPPP				FALSE	FALSE	FALSE
FAM172A	UKBPPP;deCODE;Fenland	FAM172A:SpineOA	-0.0168541	0.642407	0.84513	SPINE	Wald ratio	0.829457	0.669427	1.02774	0.08731	5615_62_FAM172A_F172A.csv	deCODE	0.711499	5615_62_FAM172A_F172A.csv:SPINE:deCODE				FALSE	FALSE	FALSE
FAM172A	UKBPPP;deCODE;Fenland	FAM172A:THR	0.151342	0.0172057	0.123134	THR	Wald ratio	0.940453	0.799776	1.10588	0.4577	F172A_5615_62.csv	Fenland	0.87791	F172A_5615_62.csv:THR:Fenland				FALSE	FALSE	FALSE
FAM172A	UKBPPP;deCODE;Fenland	FAM172A:THR	0.151342	0.0172057	0.123134	THR	Inverse variance weighted (correlation inc)	1.03028	0.908321	1.16862	0.642558	FAM172A_Q8WUF8_OID30248_v1_Cardiometabolic_II.csv	UKBPPP	0.95551	FAM172A_Q8WUF8_OID30248_v1_Cardiometabolic_II.csv:THR:UKBPPP				FALSE	FALSE	FALSE
FAM172A	UKBPPP;deCODE;Fenland	FAM172A:THR	0.151342	0.0172057	0.123134	THR	Wald ratio	1.02616	0.753523	1.39745	0.8698	5615_62_FAM172A_F172A.csv	deCODE	0.987361	5615_62_FAM172A_F172A.csv:THR:deCODE				FALSE	FALSE	FALSE
FAM172A	UKBPPP;deCODE;Fenland	FAM172A:ThumbOA	0.00914266	0.925237	0.99602	THUMB	Inverse variance weighted (correlation inc)	0.842282	0.670835	1.05755	0.139369	FAM172A_Q8WUF8_OID30248_v1_Cardiometabolic_II.csv	UKBPPP	0.75725	FAM172A_Q8WUF8_OID30248_v1_Cardiometabolic_II.csv:THUMB:UKBPPP				FALSE	FALSE	FALSE
FAM172A	UKBPPP;deCODE;Fenland	FAM172A:ThumbOA	0.00914266	0.925237	0.99602	THUMB	Wald ratio	0.618553	0.39048	0.97984	0.04068	5615_62_FAM172A_F172A.csv	deCODE	0.575848	5615_62_FAM172A_F172A.csv:THUMB:deCODE				FALSE	FALSE	FALSE
FAM172A	UKBPPP;deCODE;Fenland	FAM172A:ThumbOA	0.00914266	0.925237	0.99602	THUMB	Wald ratio	0.84515	0.633207	1.12803	0.2534	F172A_5615_62.csv	Fenland	0.833056	F172A_5615_62.csv:THUMB:Fenland				FALSE	FALSE	FALSE
FAM172A	UKBPPP;deCODE;Fenland	FAM172A:TJR	0.0847091	0.0450798	0.212405	TJR	Inverse variance weighted (correlation inc)	0.999932	0.90219	1.10826	0.998964	FAM172A_Q8WUF8_OID30248_v1_Cardiometabolic_II.csv	UKBPPP	0.999136	FAM172A_Q8WUF8_OID30248_v1_Cardiometabolic_II.csv:TJR:UKBPPP				FALSE	FALSE	FALSE
FAM172A	UKBPPP;deCODE;Fenland	FAM172A:TJR	0.0847091	0.0450798	0.212405	TJR	Wald ratio	0.894429	0.789562	1.01322	0.07951	F172A_5615_62.csv	Fenland	0.48403	F172A_5615_62.csv:TJR:Fenland				FALSE	FALSE	FALSE
FAM172A	UKBPPP;deCODE;Fenland	FAM172A:TJR	0.0847091	0.0450798	0.212405	TJR	Wald ratio	0.972493	0.74727	1.2656	0.8356	5615_62_FAM172A_F172A.csv	deCODE	0.966506	5615_62_FAM172A_F172A.csv:TJR:deCODE				FALSE	FALSE	FALSE
FAM172A	UKBPPP;deCODE;Fenland	FAM172A:TKR	0.0304685	0.602544	0.959865	TKR	Inverse variance weighted (correlation inc)	0.903412	0.776367	1.05125	0.188961	FAM172A_Q8WUF8_OID30248_v1_Cardiometabolic_II.csv	UKBPPP	0.663127	FAM172A_Q8WUF8_OID30248_v1_Cardiometabolic_II.csv:TKR:UKBPPP				FALSE	FALSE	FALSE
FAM172A	UKBPPP;deCODE;Fenland	FAM172A:TKR	0.0304685	0.602544	0.959865	TKR	Wald ratio	0.880675	0.633199	1.22487	0.4503	5615_62_FAM172A_F172A.csv	deCODE	0.824625	5615_62_FAM172A_F172A.csv:TKR:deCODE				FALSE	FALSE	FALSE
FAM172A	UKBPPP;deCODE;Fenland	FAM172A:TKR	0.0304685	0.602544	0.959865	TKR	Wald ratio	0.840176	0.709358	0.995118	0.04373	F172A_5615_62.csv	Fenland	0.390982	F172A_5615_62.csv:TKR:Fenland				FALSE	FALSE	FALSE
FAM173A	deCODE														NA:NA:NA
FAM174A	deCODE;Fenland														NA:NA:NA
FAM175A	deCODE														NA:NA:NA
FAM175B	deCODE														NA:NA:NA
FAM177A1	deCODE;Fenland	FAM177A1:AllOA				ALLOA	Inverse variance weighted (correlation inc)	1.00306	0.9934	1.01281	0.536208	8039_41_FAM177A1_F177A.csv	deCODE	0.882104	8039_41_FAM177A1_F177A.csv:ALLOA:deCODE				FALSE
FAM177A1	deCODE;Fenland	FAM177A1:AllOA				ALLOA	Inverse variance weighted (correlation inc)	1.00296	0.991199	1.01485	0.623621	F177A_8039_41.csv	Fenland	0.92359	F177A_8039_41.csv:ALLOA:Fenland				FALSE
FAM177A1	deCODE;Fenland	FAM177A1:FingerOA				FINGER	Inverse variance weighted (correlation inc)	0.950186	0.892165	1.01198	0.11194	F177A_8039_41.csv	Fenland	0.840096	F177A_8039_41.csv:FINGER:Fenland				FALSE
FAM177A1	deCODE;Fenland	FAM177A1:FingerOA				FINGER	Inverse variance weighted (correlation inc)	0.957037	0.907607	1.00916	0.104582	8039_41_FAM177A1_F177A.csv	deCODE	0.836605	8039_41_FAM177A1_F177A.csv:FINGER:deCODE				FALSE
FAM177A1	deCODE;Fenland	FAM177A1:HandOA				HAND	Inverse variance weighted (correlation inc)	0.983304	0.953866	1.01365	0.277606	8039_41_FAM177A1_F177A.csv	deCODE	0.882116	8039_41_FAM177A1_F177A.csv:HAND:deCODE				FALSE
FAM177A1	deCODE;Fenland	FAM177A1:HandOA				HAND	Inverse variance weighted (correlation inc)	0.983399	0.951443	1.01643	0.320604	F177A_8039_41.csv	Fenland	0.851886	F177A_8039_41.csv:HAND:Fenland				FALSE
FAM177A1	deCODE;Fenland	FAM177A1:HipOA				HIP	Inverse variance weighted (correlation inc)	0.994771	0.97289	1.01714	0.644095	8039_41_FAM177A1_F177A.csv	deCODE	0.923316	8039_41_FAM177A1_F177A.csv:HIP:deCODE				FALSE
FAM177A1	deCODE;Fenland	FAM177A1:HipOA				HIP	Inverse variance weighted (correlation inc)	0.997529	0.975901	1.01964	0.824903	F177A_8039_41.csv	Fenland	0.966183	F177A_8039_41.csv:HIP:Fenland				FALSE
FAM177A1	deCODE;Fenland	FAM177A1:KneeHipOA				KNEEHIP	Inverse variance weighted (correlation inc)	1.00657	0.99059	1.0228	0.422731	8039_41_FAM177A1_F177A.csv	deCODE	0.832797	8039_41_FAM177A1_F177A.csv:KNEEHIP:deCODE				FALSE
FAM177A1	deCODE;Fenland	FAM177A1:KneeHipOA				KNEEHIP	Inverse variance weighted (correlation inc)	1.00707	0.991133	1.02327	0.386559	F177A_8039_41.csv	Fenland	0.820829	F177A_8039_41.csv:KNEEHIP:Fenland				FALSE
FAM177A1	deCODE;Fenland	FAM177A1:KneeOA				KNEE	Inverse variance weighted (correlation inc)	1.01023	0.993615	1.02713	0.228935	8039_41_FAM177A1_F177A.csv	deCODE	0.6734	8039_41_FAM177A1_F177A.csv:KNEE:deCODE				FALSE
FAM177A1	deCODE;Fenland	FAM177A1:KneeOA				KNEE	Inverse variance weighted (correlation inc)	1.01306	0.996588	1.02981	0.120815	F177A_8039_41.csv	Fenland	0.546294	F177A_8039_41.csv:KNEE:Fenland				FALSE
FAM177A1	deCODE;Fenland	FAM177A1:SpineOA				SPINE	Inverse variance weighted (correlation inc)	1.00913	0.988023	1.0307	0.39924	8039_41_FAM177A1_F177A.csv	deCODE	0.936628	8039_41_FAM177A1_F177A.csv:SPINE:deCODE				FALSE
FAM177A1	deCODE;Fenland	FAM177A1:THR				THR	Inverse variance weighted (correlation inc)	1.00497	0.976716	1.03404	0.733211	8039_41_FAM177A1_F177A.csv	deCODE	0.971211	8039_41_FAM177A1_F177A.csv:THR:deCODE				FALSE
FAM177A1	deCODE;Fenland	FAM177A1:THR				THR	Inverse variance weighted (correlation inc)	1.00659	0.976636	1.03745	0.670145	F177A_8039_41.csv	Fenland	0.947921	F177A_8039_41.csv:THR:Fenland				FALSE
FAM177A1	deCODE;Fenland	FAM177A1:ThumbOA				THUMB	Inverse variance weighted (correlation inc)	0.994565	0.957435	1.03314	0.778928	8039_41_FAM177A1_F177A.csv	deCODE	0.970789	8039_41_FAM177A1_F177A.csv:THUMB:deCODE				FALSE
FAM177A1	deCODE;Fenland	FAM177A1:ThumbOA				THUMB	Inverse variance weighted (correlation inc)	0.996848	0.953274	1.04241	0.889875	F177A_8039_41.csv	Fenland	0.986938	F177A_8039_41.csv:THUMB:Fenland				FALSE
FAM177A1	deCODE;Fenland	FAM177A1:TJR				TJR	Inverse variance weighted (correlation inc)	1.00717	0.9838	1.03109	0.551039	F177A_8039_41.csv	Fenland	0.849669	F177A_8039_41.csv:TJR:Fenland				FALSE
FAM177A1	deCODE;Fenland	FAM177A1:TJR				TJR	Inverse variance weighted (correlation inc)	1.00876	0.986323	1.0317	0.447323	8039_41_FAM177A1_F177A.csv	deCODE	0.841709	8039_41_FAM177A1_F177A.csv:TJR:deCODE				FALSE
FAM177A1	deCODE;Fenland	FAM177A1:TKR				TKR	Inverse variance weighted (correlation inc)	1.01443	0.987077	1.04253	0.30433	F177A_8039_41.csv	Fenland	0.760512	F177A_8039_41.csv:TKR:Fenland				FALSE
FAM177A1	deCODE;Fenland	FAM177A1:TKR				TKR	Inverse variance weighted (correlation inc)	1.01163	0.983165	1.04091	0.427231	8039_41_FAM177A1_F177A.csv	deCODE	0.805918	8039_41_FAM177A1_F177A.csv:TKR:deCODE				FALSE
FAM189A2	deCODE;Fenland														NA:NA:NA
FAM19A1	deCODE														NA:NA:NA
FAM19A2	deCODE														NA:NA:NA
FAM19A3	deCODE														NA:NA:NA
FAM19A4	deCODE														NA:NA:NA
FAM19A5	deCODE	FAM19A5:AllOA				ALLOA	Wald ratio	1.03508	0.915815	1.16989	0.5809	5609_92_FAM19A5_F19A5.csv	deCODE	0.895473	5609_92_FAM19A5_F19A5.csv:ALLOA:deCODE				FALSE
FAM19A5	deCODE	FAM19A5:FingerOA				FINGER	Wald ratio	1.18817	0.615844	2.29238	0.6071	5609_92_FAM19A5_F19A5.csv	deCODE	0.980119	5609_92_FAM19A5_F19A5.csv:FINGER:deCODE				FALSE
FAM19A5	deCODE	FAM19A5:HandOA				HAND	Wald ratio	1.24169	0.834271	1.84808	0.286	5609_92_FAM19A5_F19A5.csv	deCODE	0.887811	5609_92_FAM19A5_F19A5.csv:HAND:deCODE				FALSE
FAM19A5	deCODE	FAM19A5:HipOA				HIP	Wald ratio	1.15894	0.917063	1.46462	0.2168	5609_92_FAM19A5_F19A5.csv	deCODE	0.71197	5609_92_FAM19A5_F19A5.csv:HIP:deCODE				FALSE
FAM19A5	deCODE	FAM19A5:KneeHipOA				KNEEHIP	Wald ratio	1.07551	0.908967	1.27257	0.3964	5609_92_FAM19A5_F19A5.csv	deCODE	0.819886	5609_92_FAM19A5_F19A5.csv:KNEEHIP:deCODE				FALSE
FAM19A5	deCODE	FAM19A5:KneeOA				KNEE	Wald ratio	1.02718	0.854561	1.23467	0.7751	5609_92_FAM19A5_F19A5.csv	deCODE	0.944058	5609_92_FAM19A5_F19A5.csv:KNEE:deCODE				FALSE
FAM19A5	deCODE	FAM19A5:SpineOA				SPINE	Wald ratio	1.00192	0.613111	1.63729	0.9939	5609_92_FAM19A5_F19A5.csv	deCODE	0.998765	5609_92_FAM19A5_F19A5.csv:SPINE:deCODE				FALSE
FAM19A5	deCODE	FAM19A5:ThumbOA				THUMB	Wald ratio	1.52126	0.87128	2.65614	0.1401	5609_92_FAM19A5_F19A5.csv	deCODE	0.73899	5609_92_FAM19A5_F19A5.csv:THUMB:deCODE				FALSE
FAM19A5	deCODE	FAM19A5:TJR				TJR	Wald ratio	0.955064	0.743254	1.22724	0.7193	5609_92_FAM19A5_F19A5.csv	deCODE	0.939373	5609_92_FAM19A5_F19A5.csv:TJR:deCODE				FALSE
FAM19A5	deCODE	FAM19A5:TKR				TKR	Wald ratio	0.891417	0.658118	1.20742	0.4578	5609_92_FAM19A5_F19A5.csv	deCODE	0.830486	5609_92_FAM19A5_F19A5.csv:TKR:deCODE				FALSE
FAM209B	deCODE;Fenland														NA:NA:NA
FAM20A	UKBPPP;deCODE;Fenland	FAM20A:AllOA	0.0161823	8.95096e-05	0.000638138	ALLOA	Inverse variance weighted (correlation inc)	0.991099	0.974091	1.0084	0.311365	FAM20A_Q96MK3_OID30348_v1_Cardiometabolic_II.csv	UKBPPP	0.741293	FAM20A_Q96MK3_OID30348_v1_Cardiometabolic_II.csv:ALLOA:UKBPPP				FALSE	FALSE	TRUE
FAM20A	UKBPPP;deCODE;Fenland	FAM20A:AllOA	0.0161823	8.95096e-05	0.000638138	ALLOA	Inverse variance weighted (correlation inc)	0.993746	0.960356	1.0283	0.719005	FA20A_6433_57.csv	Fenland	0.958328	FA20A_6433_57.csv:ALLOA:Fenland				FALSE	FALSE	TRUE
FAM20A	UKBPPP;deCODE;Fenland	FAM20A:AllOA	0.0161823	8.95096e-05	0.000638138	ALLOA	Inverse variance weighted (correlation inc)	0.995481	0.957394	1.03508	0.819998	6433_57_FAM20A_FA20A.csv	deCODE	0.971872	6433_57_FAM20A_FA20A.csv:ALLOA:deCODE				FALSE	FALSE	TRUE
FAM20A	UKBPPP;deCODE;Fenland	FAM20A:FingerOA	0.05802	0.531821	0.883323	FINGER	Inverse variance weighted (correlation inc)	0.957782	0.787685	1.16461	0.665445	FA20A_6433_57.csv	Fenland	0.973851	FA20A_6433_57.csv:FINGER:Fenland				FALSE	FALSE	TRUE
FAM20A	UKBPPP;deCODE;Fenland	FAM20A:FingerOA	0.05802	0.531821	0.883323	FINGER	Inverse variance weighted (correlation inc)	0.980279	0.838191	1.14645	0.803122	6433_57_FAM20A_FA20A.csv	deCODE	0.981407	6433_57_FAM20A_FA20A.csv:FINGER:deCODE				FALSE	FALSE	TRUE
FAM20A	UKBPPP;deCODE;Fenland	FAM20A:HandOA	0.0233881	0.204138	0.997994	HAND	Inverse variance weighted (correlation inc)	0.965221	0.921299	1.01124	0.136282	FAM20A_Q96MK3_OID30348_v1_Cardiometabolic_II.csv	UKBPPP	0.72367	FAM20A_Q96MK3_OID30348_v1_Cardiometabolic_II.csv:HAND:UKBPPP				FALSE	FALSE	TRUE
FAM20A	UKBPPP;deCODE;Fenland	FAM20A:HandOA	0.0233881	0.204138	0.997994	HAND	Inverse variance weighted (correlation inc)	0.969692	0.886271	1.06097	0.502494	6433_57_FAM20A_FA20A.csv	deCODE	0.956372	6433_57_FAM20A_FA20A.csv:HAND:deCODE				FALSE	FALSE	TRUE
FAM20A	UKBPPP;deCODE;Fenland	FAM20A:HandOA	0.0233881	0.204138	0.997994	HAND	Inverse variance weighted (correlation inc)	0.96341	0.864301	1.07389	0.500944	FA20A_6433_57.csv	Fenland	0.913922	FA20A_6433_57.csv:HAND:Fenland				FALSE	FALSE	TRUE
FAM20A	UKBPPP;deCODE;Fenland	FAM20A:HipOA	0.00533952	0.645687	0.832528	HIP	Inverse variance weighted (correlation inc)	0.950489	0.891659	1.0132	0.119309	FA20A_6433_57.csv	Fenland	0.602013	FA20A_6433_57.csv:HIP:Fenland				FALSE	FALSE	TRUE
FAM20A	UKBPPP;deCODE;Fenland	FAM20A:HipOA	0.00533952	0.645687	0.832528	HIP	Inverse variance weighted (correlation inc)	0.965658	0.935149	0.997163	0.0328879	FAM20A_Q96MK3_OID30348_v1_Cardiometabolic_II.csv	UKBPPP	0.336569	FAM20A_Q96MK3_OID30348_v1_Cardiometabolic_II.csv:HIP:UKBPPP				FALSE	FALSE	TRUE
FAM20A	UKBPPP;deCODE;Fenland	FAM20A:HipOA	0.00533952	0.645687	0.832528	HIP	Inverse variance weighted (correlation inc)	0.957772	0.8854	1.03606	0.281786	6433_57_FAM20A_FA20A.csv	deCODE	0.75819	6433_57_FAM20A_FA20A.csv:HIP:deCODE				FALSE	FALSE	TRUE
FAM20A	UKBPPP;deCODE;Fenland	FAM20A:KneeHipOA	0.00372326	0.576398	0.727966	KNEEHIP	Inverse variance weighted (correlation inc)	0.979456	0.934228	1.02687	0.389456	FA20A_6433_57.csv	Fenland	0.821892	FA20A_6433_57.csv:KNEEHIP:Fenland				FALSE	FALSE	TRUE
FAM20A	UKBPPP;deCODE;Fenland	FAM20A:KneeHipOA	0.00372326	0.576398	0.727966	KNEEHIP	Inverse variance weighted (correlation inc)	0.990762	0.947282	1.03624	0.685218	6433_57_FAM20A_FA20A.csv	deCODE	0.926485	6433_57_FAM20A_FA20A.csv:KNEEHIP:deCODE				FALSE	FALSE	TRUE
FAM20A	UKBPPP;deCODE;Fenland	FAM20A:KneeHipOA	0.00372326	0.576398	0.727966	KNEEHIP	Inverse variance weighted (correlation inc)	0.98173	0.956947	1.00716	0.157527	FAM20A_Q96MK3_OID30348_v1_Cardiometabolic_II.csv	UKBPPP	0.585492	FAM20A_Q96MK3_OID30348_v1_Cardiometabolic_II.csv:KNEEHIP:UKBPPP				FALSE	FALSE	TRUE
FAM20A	UKBPPP;deCODE;Fenland	FAM20A:KneeOA	0.00102082	0.895313	0.954761	KNEE	Inverse variance weighted (correlation inc)	0.993965	0.9706	1.01789	0.617923	FAM20A_Q96MK3_OID30348_v1_Cardiometabolic_II.csv	UKBPPP	0.901216	FAM20A_Q96MK3_OID30348_v1_Cardiometabolic_II.csv:KNEE:UKBPPP				FALSE	FALSE	TRUE
FAM20A	UKBPPP;deCODE;Fenland	FAM20A:KneeOA	0.00102082	0.895313	0.954761	KNEE	Inverse variance weighted (correlation inc)	1.01095	0.967747	1.05609	0.624942	6433_57_FAM20A_FA20A.csv	deCODE	0.900389	6433_57_FAM20A_FA20A.csv:KNEE:deCODE				FALSE	FALSE	TRUE
FAM20A	UKBPPP;deCODE;Fenland	FAM20A:KneeOA	0.00102082	0.895313	0.954761	KNEE	Inverse variance weighted (correlation inc)	1.00493	0.954805	1.05769	0.850517	FA20A_6433_57.csv	Fenland	0.97258	FA20A_6433_57.csv:KNEE:Fenland				FALSE	FALSE	TRUE
SMTN	UKBPPP;deCODE;Fenland	SMTN:KneeHipOA	0.0930744	4.78711e-05	0.000752296	KNEEHIP	Wald ratio	0.990194	0.801975	1.22259	0.927	SMTN_P53814_OID31154_v1_Neurology_II.csv	UKBPPP	0.985603	SMTN_P53814_OID31154_v1_Neurology_II.csv:KNEEHIP:UKBPPP				FALSE	TRUE	TRUE
SMTN	UKBPPP;deCODE;Fenland	SMTN:KneeHipOA	0.0930744	4.78711e-05	0.000752296	KNEEHIP	Inverse variance weighted (correlation inc)	1.00109	0.87752	1.14206	0.987058	12546_1_SMTN_SMTN.csv	deCODE	0.998309	12546_1_SMTN_SMTN.csv:KNEEHIP:deCODE				FALSE	TRUE	TRUE
FAM20A	UKBPPP;deCODE;Fenland	FAM20A:THR	0.0236275	0.42381	0.673625	THR	Inverse variance weighted (correlation inc)	0.943356	0.866032	1.02758	0.181422	FA20A_6433_57.csv	Fenland	0.690656	FA20A_6433_57.csv:THR:Fenland				FALSE	FALSE	TRUE
FAM20A	UKBPPP;deCODE;Fenland	FAM20A:THR	0.0236275	0.42381	0.673625	THR	Inverse variance weighted (correlation inc)	0.958952	0.919848	0.999718	0.048464	FAM20A_Q96MK3_OID30348_v1_Cardiometabolic_II.csv	UKBPPP	0.434121	FAM20A_Q96MK3_OID30348_v1_Cardiometabolic_II.csv:THR:UKBPPP				FALSE	FALSE	TRUE
FAM20A	UKBPPP;deCODE;Fenland	FAM20A:THR	0.0236275	0.42381	0.673625	THR	Inverse variance weighted (correlation inc)	0.929207	0.839984	1.02791	0.153986	6433_57_FAM20A_FA20A.csv	deCODE	0.650813	6433_57_FAM20A_FA20A.csv:THR:deCODE				FALSE	FALSE	TRUE
FAM20A	UKBPPP;deCODE;Fenland	FAM20A:ThumbOA	0.021354	0.637387	0.99602	THUMB	Inverse variance weighted (correlation inc)	0.966393	0.841514	1.1098	0.62822	6433_57_FAM20A_FA20A.csv	deCODE	0.940776	6433_57_FAM20A_FA20A.csv:THUMB:deCODE				FALSE	FALSE	TRUE
FAM20A	UKBPPP;deCODE;Fenland	FAM20A:ThumbOA	0.021354	0.637387	0.99602	THUMB	Inverse variance weighted (correlation inc)	0.971185	0.900964	1.04688	0.445116	FAM20A_Q96MK3_OID30348_v1_Cardiometabolic_II.csv	UKBPPP	0.89811	FAM20A_Q96MK3_OID30348_v1_Cardiometabolic_II.csv:THUMB:UKBPPP				FALSE	FALSE	TRUE
FAM20A	UKBPPP;deCODE;Fenland	FAM20A:ThumbOA	0.021354	0.637387	0.99602	THUMB	Inverse variance weighted (correlation inc)	0.951569	0.802942	1.12771	0.566692	FA20A_6433_57.csv	Fenland	0.933609	FA20A_6433_57.csv:THUMB:Fenland				FALSE	FALSE	TRUE
FAM20A	UKBPPP;deCODE;Fenland	FAM20A:TJR	0.0266091	0.175825	0.424235	TJR	Inverse variance weighted (correlation inc)	0.975284	0.891239	1.06725	0.586225	6433_57_FAM20A_FA20A.csv	deCODE	0.917456	6433_57_FAM20A_FA20A.csv:TJR:deCODE				FALSE	FALSE	TRUE
FAM20A	UKBPPP;deCODE;Fenland	FAM20A:TJR	0.0266091	0.175825	0.424235	TJR	Inverse variance weighted (correlation inc)	0.986564	0.951636	1.02277	0.462001	FAM20A_Q96MK3_OID30348_v1_Cardiometabolic_II.csv	UKBPPP	0.828614	FAM20A_Q96MK3_OID30348_v1_Cardiometabolic_II.csv:TJR:UKBPPP				FALSE	FALSE	TRUE
FAM20A	UKBPPP;deCODE;Fenland	FAM20A:TJR	0.0266091	0.175825	0.424235	TJR	Inverse variance weighted (correlation inc)	0.966556	0.897147	1.04133	0.370948	FA20A_6433_57.csv	Fenland	0.778428	FA20A_6433_57.csv:TJR:Fenland				FALSE	FALSE	TRUE
FAM20A	UKBPPP;deCODE;Fenland	FAM20A:TKR	0.0128989	0.635416	0.966538	TKR	Inverse variance weighted (correlation inc)	1.02327	0.981984	1.06629	0.273637	FAM20A_Q96MK3_OID30348_v1_Cardiometabolic_II.csv	UKBPPP	0.742517	FAM20A_Q96MK3_OID30348_v1_Cardiometabolic_II.csv:TKR:UKBPPP				FALSE	FALSE	TRUE
FAM20A	UKBPPP;deCODE;Fenland	FAM20A:TKR	0.0128989	0.635416	0.966538	TKR	Inverse variance weighted (correlation inc)	1.03635	0.928941	1.15618	0.522421	6433_57_FAM20A_FA20A.csv	deCODE	0.863428	6433_57_FAM20A_FA20A.csv:TKR:deCODE				FALSE	FALSE	TRUE
FAM20A	UKBPPP;deCODE;Fenland	FAM20A:TKR	0.0128989	0.635416	0.966538	TKR	Inverse variance weighted (correlation inc)	1.02372	0.938481	1.1167	0.597129	FA20A_6433_57.csv	Fenland	0.895697	FA20A_6433_57.csv:TKR:Fenland				FALSE	FALSE	TRUE
FAM20B	deCODE;Fenland	FAM20B:AllOA				ALLOA	Inverse variance weighted (correlation inc)	0.96222	0.913943	1.01305	0.142544	7198_197_FAM20B_FA20B.csv	deCODE	0.578796	7198_197_FAM20B_FA20B.csv:ALLOA:deCODE				FALSE
FAM20B	deCODE;Fenland	FAM20B:AllOA				ALLOA	Inverse variance weighted (correlation inc)	0.966004	0.92843	1.0051	0.0874956	FA20B_7198_197.csv	Fenland	0.441451	FA20B_7198_197.csv:ALLOA:Fenland				FALSE
FAM20B	deCODE;Fenland	FAM20B:FingerOA				FINGER	Inverse variance weighted (correlation inc)	1.14655	0.843645	1.5582	0.382269	7198_197_FAM20B_FA20B.csv	deCODE	0.939347	7198_197_FAM20B_FA20B.csv:FINGER:deCODE				FALSE
FAM20B	deCODE;Fenland	FAM20B:FingerOA				FINGER	Inverse variance weighted (correlation inc)	1.02859	0.824378	1.28339	0.802858	FA20B_7198_197.csv	Fenland	0.987965	FA20B_7198_197.csv:FINGER:Fenland				FALSE
FAM20B	deCODE;Fenland	FAM20B:HandOA				HAND	Inverse variance weighted (correlation inc)	1.02683	0.809561	1.3024	0.827231	7198_197_FAM20B_FA20B.csv	deCODE	0.97401	7198_197_FAM20B_FA20B.csv:HAND:deCODE				FALSE
FAM20B	deCODE;Fenland	FAM20B:HandOA				HAND	Inverse variance weighted (correlation inc)	0.973406	0.862518	1.09855	0.662253	FA20B_7198_197.csv	Fenland	0.949156	FA20B_7198_197.csv:HAND:Fenland				FALSE
FAM20B	deCODE;Fenland	FAM20B:HipOA				HIP	Inverse variance weighted (correlation inc)	0.915387	0.830327	1.00916	0.0756141	7198_197_FAM20B_FA20B.csv	deCODE	0.511602	7198_197_FAM20B_FA20B.csv:HIP:deCODE				FALSE
FAM20B	deCODE;Fenland	FAM20B:HipOA				HIP	Inverse variance weighted (correlation inc)	0.944057	0.877077	1.01615	0.12522	FA20B_7198_197.csv	Fenland	0.615253	FA20B_7198_197.csv:HIP:Fenland				FALSE
FAM20B	deCODE;Fenland	FAM20B:KneeHipOA				KNEEHIP	Inverse variance weighted (correlation inc)	0.970387	0.92223	1.02106	0.247051	FA20B_7198_197.csv	Fenland	0.714392	FA20B_7198_197.csv:KNEEHIP:Fenland				FALSE
FAM20B	deCODE;Fenland	FAM20B:KneeHipOA				KNEEHIP	Inverse variance weighted (correlation inc)	0.966847	0.879143	1.0633	0.487099	7198_197_FAM20B_FA20B.csv	deCODE	0.86249	7198_197_FAM20B_FA20B.csv:KNEEHIP:deCODE				FALSE
FAM20B	deCODE;Fenland	FAM20B:KneeOA				KNEE	Inverse variance weighted (correlation inc)	0.965331	0.861824	1.08127	0.542034	7198_197_FAM20B_FA20B.csv	deCODE	0.883641	7198_197_FAM20B_FA20B.csv:KNEE:deCODE				FALSE
FAM20B	deCODE;Fenland	FAM20B:KneeOA				KNEE	Inverse variance weighted (correlation inc)	0.959719	0.904257	1.01858	0.175807	FA20B_7198_197.csv	Fenland	0.632907	FA20B_7198_197.csv:KNEE:Fenland				FALSE
FAM20B	deCODE;Fenland	FAM20B:SpineOA				SPINE	Inverse variance weighted (correlation inc)	0.98236	0.876876	1.10053	0.75877	7198_197_FAM20B_FA20B.csv	deCODE	0.97201	7198_197_FAM20B_FA20B.csv:SPINE:deCODE				FALSE
FAM20B	deCODE;Fenland	FAM20B:THR				THR	Inverse variance weighted (correlation inc)	0.895985	0.765922	1.04813	0.169903	7198_197_FAM20B_FA20B.csv	deCODE	0.659113	7198_197_FAM20B_FA20B.csv:THR:deCODE				FALSE
FAM20B	deCODE;Fenland	FAM20B:THR				THR	Inverse variance weighted (correlation inc)	0.947198	0.858689	1.04483	0.278444	FA20B_7198_197.csv	Fenland	0.776429	FA20B_7198_197.csv:THR:Fenland				FALSE
FAM20B	deCODE;Fenland	FAM20B:ThumbOA				THUMB	Inverse variance weighted (correlation inc)	1.12068	0.807185	1.55592	0.496167	7198_197_FAM20B_FA20B.csv	deCODE	0.909166	7198_197_FAM20B_FA20B.csv:THUMB:deCODE				FALSE
FAM20B	deCODE;Fenland	FAM20B:ThumbOA				THUMB	Inverse variance weighted (correlation inc)	1.06101	0.877809	1.28245	0.540276	FA20B_7198_197.csv	Fenland	0.918548	FA20B_7198_197.csv:THUMB:Fenland				FALSE
FAM20B	deCODE;Fenland	FAM20B:TJR				TJR	Inverse variance weighted (correlation inc)	0.917021	0.783686	1.07304	0.279874	7198_197_FAM20B_FA20B.csv	deCODE	0.740749	7198_197_FAM20B_FA20B.csv:TJR:deCODE				FALSE
FAM20B	deCODE;Fenland	FAM20B:TJR				TJR	Inverse variance weighted (correlation inc)	0.92301	0.848103	1.00453	0.0635593	FA20B_7198_197.csv	Fenland	0.439893	FA20B_7198_197.csv:TJR:Fenland				FALSE
FAM20B	deCODE;Fenland	FAM20B:TKR				TKR	Inverse variance weighted (correlation inc)	0.954587	0.815964	1.11676	0.561537	7198_197_FAM20B_FA20B.csv	deCODE	0.879049	7198_197_FAM20B_FA20B.csv:TKR:deCODE				FALSE
FAM20B	deCODE;Fenland	FAM20B:TKR				TKR	Inverse variance weighted (correlation inc)	0.931385	0.841187	1.03125	0.171375	FA20B_7198_197.csv	Fenland	0.63258	FA20B_7198_197.csv:TKR:Fenland				FALSE
FAM210A	deCODE;Fenland														NA:NA:NA
FAM213A	deCODE	FAM213A:AllOA				ALLOA	Inverse variance weighted (correlation inc)	1.0442	0.986623	1.10513	0.135027	13423_94_FAM213A_CJ058.csv	deCODE	0.560016	13423_94_FAM213A_CJ058.csv:ALLOA:deCODE				FALSE
FAM213A	deCODE	FAM213A:FingerOA				FINGER	Inverse variance weighted (correlation inc)	0.810436	0.595294	1.10333	0.18178	13423_94_FAM213A_CJ058.csv	deCODE	0.876277	13423_94_FAM213A_CJ058.csv:FINGER:deCODE				FALSE
FAM213A	deCODE	FAM213A:HandOA				HAND	Inverse variance weighted (correlation inc)	1.05111	0.882869	1.25141	0.575407	13423_94_FAM213A_CJ058.csv	deCODE	0.956372	13423_94_FAM213A_CJ058.csv:HAND:deCODE				FALSE
FAM213A	deCODE	FAM213A:HipOA				HIP	Inverse variance weighted (correlation inc)	1.01275	0.912698	1.12378	0.811258	13423_94_FAM213A_CJ058.csv	deCODE	0.948893	13423_94_FAM213A_CJ058.csv:HIP:deCODE				FALSE
FAM213A	deCODE	FAM213A:KneeHipOA				KNEEHIP	Inverse variance weighted (correlation inc)	1.03725	0.95735	1.12381	0.371199	13423_94_FAM213A_CJ058.csv	deCODE	0.803491	13423_94_FAM213A_CJ058.csv:KNEEHIP:deCODE				FALSE
FAM213A	deCODE	FAM213A:KneeOA				KNEE	Inverse variance weighted (correlation inc)	1.03445	0.931687	1.14855	0.525771	13423_94_FAM213A_CJ058.csv	deCODE	0.876402	13423_94_FAM213A_CJ058.csv:KNEE:deCODE				FALSE
FAM213A	deCODE	FAM213A:SpineOA				SPINE	Inverse variance weighted (correlation inc)	1.06129	0.938608	1.20001	0.342559	13423_94_FAM213A_CJ058.csv	deCODE	0.933338	13423_94_FAM213A_CJ058.csv:SPINE:deCODE				FALSE
FAM213A	deCODE	FAM213A:THR				THR	Inverse variance weighted (correlation inc)	1.02639	0.88402	1.19168	0.732459	13423_94_FAM213A_CJ058.csv	deCODE	0.971211	13423_94_FAM213A_CJ058.csv:THR:deCODE				FALSE
FAM213A	deCODE	FAM213A:ThumbOA				THUMB	Inverse variance weighted (correlation inc)	0.798383	0.612701	1.04034	0.0954759	13423_94_FAM213A_CJ058.csv	deCODE	0.683955	13423_94_FAM213A_CJ058.csv:THUMB:deCODE				FALSE
FAM213A	deCODE	FAM213A:TJR				TJR	Inverse variance weighted (correlation inc)	0.996725	0.88417	1.12361	0.957209	13423_94_FAM213A_CJ058.csv	deCODE	0.98532	13423_94_FAM213A_CJ058.csv:TJR:deCODE				FALSE
FAM213A	deCODE	FAM213A:TKR				TKR	Inverse variance weighted (correlation inc)	0.920407	0.78774	1.07542	0.296291	13423_94_FAM213A_CJ058.csv	deCODE	0.749165	13423_94_FAM213A_CJ058.csv:TKR:deCODE				FALSE
FAM234B	Fenland	FAM234B:AllOA				ALLOA	Inverse variance weighted (correlation inc)	1.00444	0.967001	1.04334	0.819031	K1467_9981_18.csv	Fenland	0.972788	K1467_9981_18.csv:ALLOA:Fenland				FALSE
FAM234B	Fenland	FAM234B:FingerOA				FINGER	Inverse variance weighted (correlation inc)	0.996527	0.827426	1.20019	0.970752	K1467_9981_18.csv	Fenland	0.991297	K1467_9981_18.csv:FINGER:Fenland				FALSE
FAM234B	Fenland	FAM234B:HandOA				HAND	Inverse variance weighted (correlation inc)	0.883808	0.791241	0.987204	0.0286588	K1467_9981_18.csv	Fenland	0.494292	K1467_9981_18.csv:HAND:Fenland				FALSE
FAM234B	Fenland	FAM234B:HipOA				HIP	Inverse variance weighted (correlation inc)	0.960735	0.891871	1.03492	0.291155	K1467_9981_18.csv	Fenland	0.774207	K1467_9981_18.csv:HIP:Fenland				FALSE
FAM234B	Fenland	FAM234B:KneeHipOA				KNEEHIP	Inverse variance weighted (correlation inc)	0.973701	0.924681	1.02532	0.311912	K1467_9981_18.csv	Fenland	0.765745	K1467_9981_18.csv:KNEEHIP:Fenland				FALSE
FAM234B	Fenland	FAM234B:KneeOA				KNEE	Inverse variance weighted (correlation inc)	0.981199	0.926547	1.03907	0.516265	K1467_9981_18.csv	Fenland	0.862255	K1467_9981_18.csv:KNEE:Fenland				FALSE
FAM234B	Fenland	FAM234B:THR				THR	Inverse variance weighted (correlation inc)	0.989225	0.894116	1.09445	0.833634	K1467_9981_18.csv	Fenland	0.982675	K1467_9981_18.csv:THR:Fenland				FALSE
FAM234B	Fenland	FAM234B:ThumbOA				THUMB	Inverse variance weighted (correlation inc)	0.895343	0.760076	1.05468	0.18587	K1467_9981_18.csv	Fenland	0.793681	K1467_9981_18.csv:THUMB:Fenland				FALSE
FAM234B	Fenland	FAM234B:TJR				TJR	Inverse variance weighted (correlation inc)	0.969413	0.892724	1.05269	0.460031	K1467_9981_18.csv	Fenland	0.823837	K1467_9981_18.csv:TJR:Fenland				FALSE
FAM234B	Fenland	FAM234B:TKR				TKR	Inverse variance weighted (correlation inc)	0.951056	0.85756	1.05475	0.341874	K1467_9981_18.csv	Fenland	0.782078	K1467_9981_18.csv:TKR:Fenland				FALSE
FAM241A	Fenland														NA:NA:NA
FAM241B	Fenland														NA:NA:NA
FAM24B	deCODE;Fenland														NA:NA:NA
FAM3B	UKBPPP;deCODE;Fenland	FAM3B:AllOA	0.0219844	8.67659e-05	0.000621609	ALLOA	Inverse variance weighted (correlation inc)	1.00535	0.995785	1.01501	0.27397	9177_6_FAM3B_FAM3B.csv	deCODE	0.718888	9177_6_FAM3B_FAM3B.csv:ALLOA:deCODE				FALSE	FALSE	FALSE
FAM3B	UKBPPP;deCODE;Fenland	FAM3B:AllOA	0.0219844	8.67659e-05	0.000621609	ALLOA	Inverse variance weighted (correlation inc)	1.00172	0.984202	1.01954	0.848913	FAM3B_5618_50.csv	Fenland	0.976965	FAM3B_5618_50.csv:ALLOA:Fenland				FALSE	FALSE	FALSE
FAM3B	UKBPPP;deCODE;Fenland	FAM3B:AllOA	0.0219844	8.67659e-05	0.000621609	ALLOA	Inverse variance weighted (correlation inc)	1.00501	0.985569	1.02484	0.615893	5618_50_FAM3B_FAM3B.csv	deCODE	0.90658	5618_50_FAM3B_FAM3B.csv:ALLOA:deCODE				FALSE	FALSE	FALSE
FAM3B	UKBPPP;deCODE;Fenland	FAM3B:AllOA	0.0219844	8.67659e-05	0.000621609	ALLOA	Inverse variance weighted (correlation inc)	1.00613	0.995237	1.01715	0.27102	FAM3B_9177_6.csv	Fenland	0.723779	FAM3B_9177_6.csv:ALLOA:Fenland				FALSE	FALSE	FALSE
FAM3B	UKBPPP;deCODE;Fenland	FAM3B:AllOA	0.0219844	8.67659e-05	0.000621609	ALLOA	Inverse variance weighted (correlation inc)	1.001	0.993068	1.009	0.805327	FAM3B_P58499_OID21372_v1_Oncology.csv	UKBPPP	0.955362	FAM3B_P58499_OID21372_v1_Oncology.csv:ALLOA:UKBPPP				FALSE	FALSE	FALSE
FAM3B	UKBPPP;deCODE;Fenland	FAM3B:FingerOA	-0.00160727	0.989809	0.995075	FINGER	Inverse variance weighted (correlation inc)	0.96858	0.847259	1.10727	0.640093	FAM3B_5618_50.csv	Fenland	0.971827	FAM3B_5618_50.csv:FINGER:Fenland				FALSE	FALSE	FALSE
FAM3B	UKBPPP;deCODE;Fenland	FAM3B:FingerOA	-0.00160727	0.989809	0.995075	FINGER	Inverse variance weighted (correlation inc)	1.02211	0.962553	1.08535	0.475234	FAM3B_9177_6.csv	Fenland	0.961895	FAM3B_9177_6.csv:FINGER:Fenland				FALSE	FALSE	FALSE
FAM3B	UKBPPP;deCODE;Fenland	FAM3B:FingerOA	-0.00160727	0.989809	0.995075	FINGER	Inverse variance weighted (correlation inc)	0.91492	0.817253	1.02426	0.122629	5618_50_FAM3B_FAM3B.csv	deCODE	0.837163	5618_50_FAM3B_FAM3B.csv:FINGER:deCODE				FALSE	FALSE	FALSE
FAM3B	UKBPPP;deCODE;Fenland	FAM3B:FingerOA	-0.00160727	0.989809	0.995075	FINGER	Inverse variance weighted (correlation inc)	1.01149	0.954019	1.07243	0.701853	9177_6_FAM3B_FAM3B.csv	deCODE	0.980119	9177_6_FAM3B_FAM3B.csv:FINGER:deCODE				FALSE	FALSE	FALSE
FAM3B	UKBPPP;deCODE;Fenland	FAM3B:HandOA	-0.00732052	0.769444	0.997994	HAND	Inverse variance weighted (correlation inc)	0.993316	0.917572	1.07531	0.868387	FAM3B_5618_50.csv	Fenland	0.979867	FAM3B_5618_50.csv:HAND:Fenland				FALSE	FALSE	FALSE
FAM3B	UKBPPP;deCODE;Fenland	FAM3B:HandOA	-0.00732052	0.769444	0.997994	HAND	Inverse variance weighted (correlation inc)	0.989254	0.964116	1.01505	0.410642	FAM3B_P58499_OID21372_v1_Oncology.csv	UKBPPP	0.892984	FAM3B_P58499_OID21372_v1_Oncology.csv:HAND:UKBPPP				FALSE	FALSE	FALSE
FAM3B	UKBPPP;deCODE;Fenland	FAM3B:HandOA	-0.00732052	0.769444	0.997994	HAND	Inverse variance weighted (correlation inc)	1.00335	0.960343	1.04829	0.880935	FAM3B_9177_6.csv	Fenland	0.979867	FAM3B_9177_6.csv:HAND:Fenland				FALSE	FALSE	FALSE
FAM3B	UKBPPP;deCODE;Fenland	FAM3B:HandOA	-0.00732052	0.769444	0.997994	HAND	Inverse variance weighted (correlation inc)	1.00723	0.971571	1.0442	0.695199	9177_6_FAM3B_FAM3B.csv	deCODE	0.963491	9177_6_FAM3B_FAM3B.csv:HAND:deCODE				FALSE	FALSE	FALSE
FAM3B	UKBPPP;deCODE;Fenland	FAM3B:HandOA	-0.00732052	0.769444	0.997994	HAND	Inverse variance weighted (correlation inc)	0.964835	0.913179	1.01941	0.202256	5618_50_FAM3B_FAM3B.csv	deCODE	0.862133	5618_50_FAM3B_FAM3B.csv:HAND:deCODE				FALSE	FALSE	FALSE
FAM3B	UKBPPP;deCODE;Fenland	FAM3B:HipOA	0.00427313	0.786136	0.906103	HIP	Inverse variance weighted (correlation inc)	1.00911	0.988899	1.02974	0.379606	9177_6_FAM3B_FAM3B.csv	deCODE	0.815739	9177_6_FAM3B_FAM3B.csv:HIP:deCODE				FALSE	FALSE	FALSE
FAM3B	UKBPPP;deCODE;Fenland	FAM3B:HipOA	0.00427313	0.786136	0.906103	HIP	Inverse variance weighted (correlation inc)	1.01915	0.98572	1.05372	0.264931	FAM3B_5618_50.csv	Fenland	0.759995	FAM3B_5618_50.csv:HIP:Fenland				FALSE	FALSE	FALSE
FAM3B	UKBPPP;deCODE;Fenland	FAM3B:HipOA	0.00427313	0.786136	0.906103	HIP	Inverse variance weighted (correlation inc)	1.00632	0.98325	1.02994	0.594273	FAM3B_9177_6.csv	Fenland	0.902171	FAM3B_9177_6.csv:HIP:Fenland				FALSE	FALSE	FALSE
FAM3B	UKBPPP;deCODE;Fenland	FAM3B:HipOA	0.00427313	0.786136	0.906103	HIP	Inverse variance weighted (correlation inc)	1.02234	0.986313	1.05968	0.227406	5618_50_FAM3B_FAM3B.csv	deCODE	0.723152	5618_50_FAM3B_FAM3B.csv:HIP:deCODE				FALSE	FALSE	FALSE
FAM3B	UKBPPP;deCODE;Fenland	FAM3B:HipOA	0.00427313	0.786136	0.906103	HIP	Inverse variance weighted (correlation inc)	1.00687	0.991043	1.02295	0.397018	FAM3B_P58499_OID21372_v1_Oncology.csv	UKBPPP	0.833483	FAM3B_P58499_OID21372_v1_Oncology.csv:HIP:UKBPPP				FALSE	FALSE	FALSE
FAM3B	UKBPPP;deCODE;Fenland	FAM3B:KneeHipOA	0.0163408	0.0705746	0.180956	KNEEHIP	Inverse variance weighted (correlation inc)	1.00384	0.987493	1.02045	0.647399	FAM3B_9177_6.csv	Fenland	0.928252	FAM3B_9177_6.csv:KNEEHIP:Fenland				FALSE	FALSE	FALSE
FAM3B	UKBPPP;deCODE;Fenland	FAM3B:KneeHipOA	0.0163408	0.0705746	0.180956	KNEEHIP	Inverse variance weighted (correlation inc)	0.999034	0.989271	1.00889	0.847035	FAM3B_P58499_OID21372_v1_Oncology.csv	UKBPPP	0.96928	FAM3B_P58499_OID21372_v1_Oncology.csv:KNEEHIP:UKBPPP				FALSE	FALSE	FALSE
FAM3B	UKBPPP;deCODE;Fenland	FAM3B:KneeHipOA	0.0163408	0.0705746	0.180956	KNEEHIP	Inverse variance weighted (correlation inc)	1.00415	0.979498	1.02943	0.743839	FAM3B_5618_50.csv	Fenland	0.963403	FAM3B_5618_50.csv:KNEEHIP:Fenland				FALSE	FALSE	FALSE
FAM3B	UKBPPP;deCODE;Fenland	FAM3B:KneeHipOA	0.0163408	0.0705746	0.180956	KNEEHIP	Inverse variance weighted (correlation inc)	1.00358	0.988888	1.01849	0.634799	9177_6_FAM3B_FAM3B.csv	deCODE	0.923336	9177_6_FAM3B_FAM3B.csv:KNEEHIP:deCODE				FALSE	FALSE	FALSE
FAM3B	UKBPPP;deCODE;Fenland	FAM3B:KneeHipOA	0.0163408	0.0705746	0.180956	KNEEHIP	Inverse variance weighted (correlation inc)	1.00597	0.979332	1.03333	0.663887	5618_50_FAM3B_FAM3B.csv	deCODE	0.923554	5618_50_FAM3B_FAM3B.csv:KNEEHIP:deCODE				FALSE	FALSE	FALSE
FAM3B	UKBPPP;deCODE;Fenland	FAM3B:KneeOA	0.0178075	0.0904899	0.279896	KNEE	Inverse variance weighted (correlation inc)	0.990044	0.956176	1.02511	0.573153	5618_50_FAM3B_FAM3B.csv	deCODE	0.892902	5618_50_FAM3B_FAM3B.csv:KNEE:deCODE				FALSE	FALSE	FALSE
FAM3B	UKBPPP;deCODE;Fenland	FAM3B:KneeOA	0.0178075	0.0904899	0.279896	KNEE	Inverse variance weighted (correlation inc)	0.997694	0.981935	1.01371	0.77628	9177_6_FAM3B_FAM3B.csv	deCODE	0.94442	9177_6_FAM3B_FAM3B.csv:KNEE:deCODE				FALSE	FALSE	FALSE
FAM3B	UKBPPP;deCODE;Fenland	FAM3B:KneeOA	0.0178075	0.0904899	0.279896	KNEE	Inverse variance weighted (correlation inc)	0.99177	0.979769	1.00392	0.183382	FAM3B_P58499_OID21372_v1_Oncology.csv	UKBPPP	0.626032	FAM3B_P58499_OID21372_v1_Oncology.csv:KNEE:UKBPPP				FALSE	FALSE	FALSE
FAM3B	UKBPPP;deCODE;Fenland	FAM3B:KneeOA	0.0178075	0.0904899	0.279896	KNEE	Inverse variance weighted (correlation inc)	0.991614	0.964693	1.01929	0.548692	FAM3B_5618_50.csv	Fenland	0.869731	FAM3B_5618_50.csv:KNEE:Fenland				FALSE	FALSE	FALSE
FAM3B	UKBPPP;deCODE;Fenland	FAM3B:KneeOA	0.0178075	0.0904899	0.279896	KNEE	Inverse variance weighted (correlation inc)	0.998163	0.980922	1.01571	0.836168	FAM3B_9177_6.csv	Fenland	0.969724	FAM3B_9177_6.csv:KNEE:Fenland				FALSE	FALSE	FALSE
FAM3B	UKBPPP;deCODE;Fenland	FAM3B:SpineOA	0.0382705	0.0944927	0.345685	SPINE	Inverse variance weighted (correlation inc)	1.00522	0.984847	1.02602	0.617977	9177_6_FAM3B_FAM3B.csv	deCODE	0.96026	9177_6_FAM3B_FAM3B.csv:SPINE:deCODE				FALSE	FALSE	FALSE
FAM3B	UKBPPP;deCODE;Fenland	FAM3B:SpineOA	0.0382705	0.0944927	0.345685	SPINE	Inverse variance weighted (correlation inc)	1.00723	0.969048	1.04691	0.714976	5618_50_FAM3B_FAM3B.csv	deCODE	0.970933	5618_50_FAM3B_FAM3B.csv:SPINE:deCODE				FALSE	FALSE	FALSE
FAM3B	UKBPPP;deCODE;Fenland	FAM3B:SpineOA	0.0382705	0.0944927	0.345685	SPINE	Inverse variance weighted (correlation inc)	1.00002	0.983699	1.01662	0.997929	FAM3B_P58499_OID21372_v1_Oncology.csv	UKBPPP	0.999926	FAM3B_P58499_OID21372_v1_Oncology.csv:SPINE:UKBPPP				FALSE	FALSE	FALSE
FAM3B	UKBPPP;deCODE;Fenland	FAM3B:THR	-0.00708891	0.859539	0.937308	THR	Inverse variance weighted (correlation inc)	1.02739	1.00571	1.04953	0.0130045	FAM3B_P58499_OID21372_v1_Oncology.csv	UKBPPP	0.200758	FAM3B_P58499_OID21372_v1_Oncology.csv:THR:UKBPPP				FALSE	FALSE	FALSE
FAM3B	UKBPPP;deCODE;Fenland	FAM3B:THR	-0.00708891	0.859539	0.937308	THR	Inverse variance weighted (correlation inc)	1.02055	0.989281	1.0528	0.200148	FAM3B_9177_6.csv	Fenland	0.70594	FAM3B_9177_6.csv:THR:Fenland				FALSE	FALSE	FALSE
FAM3B	UKBPPP;deCODE;Fenland	FAM3B:THR	-0.00708891	0.859539	0.937308	THR	Inverse variance weighted (correlation inc)	1.05031	1.00332	1.09949	0.0355498	FAM3B_5618_50.csv	Fenland	0.342739	FAM3B_5618_50.csv:THR:Fenland				FALSE	FALSE	FALSE
FAM3B	UKBPPP;deCODE;Fenland	FAM3B:THR	-0.00708891	0.859539	0.937308	THR	Inverse variance weighted (correlation inc)	1.05101	0.999995	1.10463	0.050019	5618_50_FAM3B_FAM3B.csv	deCODE	0.434681	5618_50_FAM3B_FAM3B.csv:THR:deCODE				FALSE	FALSE	FALSE
FAM3B	UKBPPP;deCODE;Fenland	FAM3B:THR	-0.00708891	0.859539	0.937308	THR	Inverse variance weighted (correlation inc)	1.02855	1.00134	1.05651	0.0395963	9177_6_FAM3B_FAM3B.csv	deCODE	0.383903	9177_6_FAM3B_FAM3B.csv:THR:deCODE				FALSE	FALSE	FALSE
FAM3B	UKBPPP;deCODE;Fenland	FAM3B:ThumbOA	0.0145131	0.813247	0.99602	THUMB	Inverse variance weighted (correlation inc)	1.01385	0.959633	1.07113	0.62374	FAM3B_9177_6.csv	Fenland	0.940642	FAM3B_9177_6.csv:THUMB:Fenland				FALSE	FALSE	FALSE
FAM3B	UKBPPP;deCODE;Fenland	FAM3B:ThumbOA	0.0145131	0.813247	0.99602	THUMB	Inverse variance weighted (correlation inc)	1.019	0.921292	1.12708	0.714333	FAM3B_5618_50.csv	Fenland	0.949484	FAM3B_5618_50.csv:THUMB:Fenland				FALSE	FALSE	FALSE
FAM3B	UKBPPP;deCODE;Fenland	FAM3B:ThumbOA	0.0145131	0.813247	0.99602	THUMB	Inverse variance weighted (correlation inc)	1.02048	0.967733	1.07611	0.454008	9177_6_FAM3B_FAM3B.csv	deCODE	0.900944	9177_6_FAM3B_FAM3B.csv:THUMB:deCODE				FALSE	FALSE	FALSE
FAM3B	UKBPPP;deCODE;Fenland	FAM3B:ThumbOA	0.0145131	0.813247	0.99602	THUMB	Inverse variance weighted (correlation inc)	0.993959	0.954239	1.03533	0.77088	FAM3B_P58499_OID21372_v1_Oncology.csv	UKBPPP	0.97159	FAM3B_P58499_OID21372_v1_Oncology.csv:THUMB:UKBPPP				FALSE	FALSE	FALSE
FAM3B	UKBPPP;deCODE;Fenland	FAM3B:ThumbOA	0.0145131	0.813247	0.99602	THUMB	Inverse variance weighted (correlation inc)	0.9613	0.876123	1.05476	0.404401	5618_50_FAM3B_FAM3B.csv	deCODE	0.890518	5618_50_FAM3B_FAM3B.csv:THUMB:deCODE				FALSE	FALSE	FALSE
FAM3B	UKBPPP;deCODE;Fenland	FAM3B:TJR	0.0138825	0.602493	0.790919	TJR	Inverse variance weighted (correlation inc)	1.01377	0.967617	1.06213	0.565019	FAM3B_5618_50.csv	Fenland	0.859161	FAM3B_5618_50.csv:TJR:Fenland				FALSE	FALSE	FALSE
FAM3B	UKBPPP;deCODE;Fenland	FAM3B:TJR	0.0138825	0.602493	0.790919	TJR	Inverse variance weighted (correlation inc)	1.00645	0.985045	1.02833	0.557555	9177_6_FAM3B_FAM3B.csv	deCODE	0.903142	9177_6_FAM3B_FAM3B.csv:TJR:deCODE				FALSE	FALSE	FALSE
FAM3B	UKBPPP;deCODE;Fenland	FAM3B:TJR	0.0138825	0.602493	0.790919	TJR	Inverse variance weighted (correlation inc)	1.0108	0.968168	1.05531	0.625107	5618_50_FAM3B_FAM3B.csv	deCODE	0.918812	5618_50_FAM3B_FAM3B.csv:TJR:deCODE				FALSE	FALSE	FALSE
FAM3B	UKBPPP;deCODE;Fenland	FAM3B:TJR	0.0138825	0.602493	0.790919	TJR	Inverse variance weighted (correlation inc)	1.00659	0.980667	1.03321	0.621573	FAM3B_9177_6.csv	Fenland	0.880524	FAM3B_9177_6.csv:TJR:Fenland				FALSE	FALSE	FALSE
FAM3B	UKBPPP;deCODE;Fenland	FAM3B:TJR	0.0138825	0.602493	0.790919	TJR	Inverse variance weighted (correlation inc)	1.00895	0.987549	1.03082	0.415193	FAM3B_P58499_OID21372_v1_Oncology.csv	UKBPPP	0.804112	FAM3B_P58499_OID21372_v1_Oncology.csv:TJR:UKBPPP				FALSE	FALSE	FALSE
FAM3B	UKBPPP;deCODE;Fenland	FAM3B:TKR	0.0492494	0.1819	0.760853	TKR	Inverse variance weighted (correlation inc)	0.992603	0.961242	1.02499	0.650329	FAM3B_9177_6.csv	Fenland	0.912166	FAM3B_9177_6.csv:TKR:Fenland				FALSE	FALSE	FALSE
FAM3B	UKBPPP;deCODE;Fenland	FAM3B:TKR	0.0492494	0.1819	0.760853	TKR	Inverse variance weighted (correlation inc)	0.992043	0.938553	1.04858	0.777564	FAM3B_5618_50.csv	Fenland	0.953591	FAM3B_5618_50.csv:TKR:Fenland				FALSE	FALSE	FALSE
FAM3B	UKBPPP;deCODE;Fenland	FAM3B:TKR	0.0492494	0.1819	0.760853	TKR	Inverse variance weighted (correlation inc)	0.985432	0.930654	1.04343	0.615024	5618_50_FAM3B_FAM3B.csv	deCODE	0.891282	5618_50_FAM3B_FAM3B.csv:TKR:deCODE				FALSE	FALSE	FALSE
FAM3B	UKBPPP;deCODE;Fenland	FAM3B:TKR	0.0492494	0.1819	0.760853	TKR	Inverse variance weighted (correlation inc)	0.995429	0.970044	1.02148	0.728155	FAM3B_P58499_OID21372_v1_Oncology.csv	UKBPPP	0.952519	FAM3B_P58499_OID21372_v1_Oncology.csv:TKR:UKBPPP				FALSE	FALSE	FALSE
FAM3B	UKBPPP;deCODE;Fenland	FAM3B:TKR	0.0492494	0.1819	0.760853	TKR	Inverse variance weighted (correlation inc)	0.992844	0.965946	1.02049	0.608294	9177_6_FAM3B_FAM3B.csv	deCODE	0.890338	9177_6_FAM3B_FAM3B.csv:TKR:deCODE				FALSE	FALSE	FALSE
FAM3C	UKBPPP	FAM3C:AllOA	0.0242747	6.99573e-08	1.00732e-06	ALLOA	Inverse variance weighted (correlation inc)	1.053	1.01161	1.09609	0.0115887	FAM3C_Q92520_OID20233_v1_Cardiometabolic.csv	UKBPPP	0.180591	FAM3C_Q92520_OID20233_v1_Cardiometabolic.csv:ALLOA:UKBPPP				FALSE	FALSE	TRUE
FAM3C	UKBPPP	FAM3C:FingerOA	0.0560784	0.579308	0.893301	FINGER							UKB		NA:FINGER:UKB					FALSE	TRUE
FAM3C	UKBPPP	FAM3C:HandOA	0.00526529	0.793117	0.997994	HAND	Inverse variance weighted (correlation inc)	1.03596	0.911757	1.17708	0.587687	FAM3C_Q92520_OID20233_v1_Cardiometabolic.csv	UKBPPP	0.951123	FAM3C_Q92520_OID20233_v1_Cardiometabolic.csv:HAND:UKBPPP				FALSE	FALSE	TRUE
FAM3C	UKBPPP	FAM3C:HipOA	0.0298612	0.0183276	0.136226	HIP	Inverse variance weighted (correlation inc)	1.05085	0.95749	1.15332	0.296059	FAM3C_Q92520_OID20233_v1_Cardiometabolic.csv	UKBPPP	0.766844	FAM3C_Q92520_OID20233_v1_Cardiometabolic.csv:HIP:UKBPPP				FALSE	FALSE	TRUE
FAM3C	UKBPPP	FAM3C:KneeHipOA	0.0258302	0.000376928	0.00427039	KNEEHIP	Inverse variance weighted (correlation inc)	1.03388	0.974214	1.09719	0.271962	FAM3C_Q92520_OID20233_v1_Cardiometabolic.csv	UKBPPP	0.705797	FAM3C_Q92520_OID20233_v1_Cardiometabolic.csv:KNEEHIP:UKBPPP				FALSE	FALSE	TRUE
FAM3C	UKBPPP	FAM3C:KneeOA	0.0234373	0.00557808	0.0537534	KNEE	Inverse variance weighted (correlation inc)	1.02947	0.967239	1.0957	0.361271	FAM3C_Q92520_OID20233_v1_Cardiometabolic.csv	UKBPPP	0.784314	FAM3C_Q92520_OID20233_v1_Cardiometabolic.csv:KNEE:UKBPPP				FALSE	FALSE	TRUE
CAPG	UKBPPP;deCODE;Fenland	CAPG:KneeOA	0.0734022	2.34857e-05	0.000760591	KNEE	Inverse variance weighted (correlation inc)	0.999517	0.983063	1.01625	0.954489	CAPG_4968_50.csv	Fenland	0.991016	CAPG_4968_50.csv:KNEE:Fenland				FALSE	TRUE	TRUE
FAM3C	UKBPPP	FAM3C:THR	0.0641368	0.0463869	0.188057	THR	Inverse variance weighted (correlation inc)	1.04574	0.89592	1.2206	0.570798	FAM3C_Q92520_OID20233_v1_Cardiometabolic.csv	UKBPPP	0.936883	FAM3C_Q92520_OID20233_v1_Cardiometabolic.csv:THR:UKBPPP				FALSE	FALSE	TRUE
FAM3C	UKBPPP	FAM3C:ThumbOA	0.0426893	0.387327	0.99602	THUMB	Inverse variance weighted (correlation inc)	1.05548	0.872649	1.27661	0.577964	FAM3C_Q92520_OID20233_v1_Cardiometabolic.csv	UKBPPP	0.928161	FAM3C_Q92520_OID20233_v1_Cardiometabolic.csv:THUMB:UKBPPP				FALSE	FALSE	TRUE
FAM3C	UKBPPP	FAM3C:TJR	0.048918	0.0224199	0.150306	TJR	Inverse variance weighted (correlation inc)	1.02719	0.912071	1.15685	0.658201	FAM3C_Q92520_OID20233_v1_Cardiometabolic.csv	UKBPPP	0.900101	FAM3C_Q92520_OID20233_v1_Cardiometabolic.csv:TJR:UKBPPP				FALSE	FALSE	TRUE
FAM3C	UKBPPP	FAM3C:TKR	0.0334958	0.258686	0.826012	TKR	Inverse variance weighted (correlation inc)	0.986783	0.883324	1.10236	0.813857	FAM3C_Q92520_OID20233_v1_Cardiometabolic.csv	UKBPPP	0.973885	FAM3C_Q92520_OID20233_v1_Cardiometabolic.csv:TKR:UKBPPP				FALSE	FALSE	TRUE
FAM3D	UKBPPP;deCODE;Fenland	FAM3D:AllOA	0.047677	9.13361e-05	0.00064402	ALLOA	Inverse variance weighted (correlation inc)	1.00036	0.981837	1.01923	0.969988	13102_1_FAM3D_FAM3D.csv	deCODE	0.989817	13102_1_FAM3D_FAM3D.csv:ALLOA:deCODE				FALSE	FALSE	TRUE
FAM3D	UKBPPP;deCODE;Fenland	FAM3D:AllOA	0.047677	9.13361e-05	0.00064402	ALLOA	Inverse variance weighted (correlation inc)	0.997097	0.979345	1.01517	0.751133	FAM3D_Q96BQ1_OID31514_v1_Oncology_II.csv	UKBPPP	0.942697	FAM3D_Q96BQ1_OID31514_v1_Oncology_II.csv:ALLOA:UKBPPP				FALSE	FALSE	TRUE
FAM3D	UKBPPP;deCODE;Fenland	FAM3D:AllOA	0.047677	9.13361e-05	0.00064402	ALLOA	Inverse variance weighted (correlation inc)	1.00138	0.983215	1.01988	0.882598	FAM3D_13102_1.csv	Fenland	0.97935	FAM3D_13102_1.csv:ALLOA:Fenland				FALSE	FALSE	TRUE
FAM3D	UKBPPP;deCODE;Fenland	FAM3D:FingerOA	-0.357351	0.191774	0.773098	FINGER	Inverse variance weighted (correlation inc)	0.946408	0.838184	1.06861	0.373991	FAM3D_13102_1.csv	Fenland	0.94391	FAM3D_13102_1.csv:FINGER:Fenland				FALSE	FALSE	TRUE
FAM3D	UKBPPP;deCODE;Fenland	FAM3D:FingerOA	-0.357351	0.191774	0.773098	FINGER	Inverse variance weighted (correlation inc)	0.984604	0.888477	1.09113	0.767219	13102_1_FAM3D_FAM3D.csv	deCODE	0.981407	13102_1_FAM3D_FAM3D.csv:FINGER:deCODE				FALSE	FALSE	TRUE
FAM3D	UKBPPP;deCODE;Fenland	FAM3D:HandOA	0.0427573	0.431324	0.997994	HAND	Inverse variance weighted (correlation inc)	0.994884	0.93853	1.05462	0.863119	FAM3D_Q96BQ1_OID31514_v1_Oncology_II.csv	UKBPPP	0.976414	FAM3D_Q96BQ1_OID31514_v1_Oncology_II.csv:HAND:UKBPPP				FALSE	FALSE	TRUE
FAM3D	UKBPPP;deCODE;Fenland	FAM3D:HandOA	0.0427573	0.431324	0.997994	HAND	Inverse variance weighted (correlation inc)	0.979044	0.925516	1.03567	0.460331	13102_1_FAM3D_FAM3D.csv	deCODE	0.956372	13102_1_FAM3D_FAM3D.csv:HAND:deCODE				FALSE	FALSE	TRUE
FAM3D	UKBPPP;deCODE;Fenland	FAM3D:HandOA	0.0427573	0.431324	0.997994	HAND	Inverse variance weighted (correlation inc)	0.97816	0.916753	1.04368	0.504426	FAM3D_13102_1.csv	Fenland	0.913922	FAM3D_13102_1.csv:HAND:Fenland				FALSE	FALSE	TRUE
FAM3D	UKBPPP;deCODE;Fenland	FAM3D:HipOA	0.0259749	0.448362	0.696416	HIP	Inverse variance weighted (correlation inc)	0.992623	0.958348	1.02812	0.679587	13102_1_FAM3D_FAM3D.csv	deCODE	0.933515	13102_1_FAM3D_FAM3D.csv:HIP:deCODE				FALSE	FALSE	TRUE
FAM3D	UKBPPP;deCODE;Fenland	FAM3D:HipOA	0.0259749	0.448362	0.696416	HIP	Inverse variance weighted (correlation inc)	1.0009	0.967131	1.03585	0.959018	FAM3D_Q96BQ1_OID31514_v1_Oncology_II.csv	UKBPPP	0.99581	FAM3D_Q96BQ1_OID31514_v1_Oncology_II.csv:HIP:UKBPPP				FALSE	FALSE	TRUE
FAM3D	UKBPPP;deCODE;Fenland	FAM3D:HipOA	0.0259749	0.448362	0.696416	HIP	Inverse variance weighted (correlation inc)	0.995301	0.956395	1.03579	0.816902	FAM3D_13102_1.csv	Fenland	0.962392	FAM3D_13102_1.csv:HIP:Fenland				FALSE	FALSE	TRUE
CAPG	UKBPPP;deCODE;Fenland	CAPG:KneeOA	0.0734022	2.34857e-05	0.000760591	KNEE	Inverse variance weighted (correlation inc)	1.01201	0.998638	1.02555	0.0785574	CAPG_P40121_OID21431_v1_Oncology.csv	UKBPPP	0.451402	CAPG_P40121_OID21431_v1_Oncology.csv:KNEE:UKBPPP				FALSE	TRUE	TRUE
CAPG	UKBPPP;deCODE;Fenland	CAPG:KneeOA	0.0734022	2.34857e-05	0.000760591	KNEE	Inverse variance weighted (correlation inc)	1.01142	0.988152	1.03523	0.338957	4968_50_CAPG_CAPG.csv	deCODE	0.770319	4968_50_CAPG_CAPG.csv:KNEE:deCODE				FALSE	TRUE	TRUE
UMOD	UKBPPP;deCODE;Fenland	UMOD:KneeOA	-0.06645	2.42602e-05	0.000770789	KNEE	Inverse variance weighted (correlation inc)	1.0015	0.989848	1.01329	0.801807	UMOD_P07911_OID20237_v1_Cardiometabolic.csv	UKBPPP	0.951419	UMOD_P07911_OID20237_v1_Cardiometabolic.csv:KNEE:UKBPPP				FALSE	TRUE	TRUE
CD4	UKBPPP;deCODE;Fenland	CD4:SpineOA	0.0794257	2.58169e-05	0.000802795	SPINE	Wald ratio	0.91037	0.708879	1.16913	0.4619	3143_3_CD4_sCD4.csv	deCODE	0.936628	3143_3_CD4_sCD4.csv:SPINE:deCODE				FALSE	TRUE	TRUE
CD4	UKBPPP;deCODE;Fenland	CD4:SpineOA	0.0794257	2.58169e-05	0.000802795	SPINE	Inverse variance weighted (correlation inc)	0.991402	0.959036	1.02486	0.610129	CD4_P01730_OID20584_v1_Inflammation.csv	UKBPPP	0.94632	CD4_P01730_OID20584_v1_Inflammation.csv:SPINE:UKBPPP				FALSE	TRUE	TRUE
FTCD	UKBPPP;deCODE;Fenland	FTCD:HipOA	-0.148549	1.87463e-05	0.000805815	HIP	Inverse variance weighted (correlation inc)	0.980143	0.935623	1.02678	0.397752	9213_24_FTCD_FTCD.csv	deCODE	0.818893	9213_24_FTCD_FTCD.csv:HIP:deCODE				FALSE	TRUE	TRUE
FTCD	UKBPPP;deCODE;Fenland	FTCD:HipOA	-0.148549	1.87463e-05	0.000805815	HIP	Inverse variance weighted (correlation inc)	0.970906	0.880157	1.07101	0.555366	FTCD_9213_24.csv	Fenland	0.891206	FTCD_9213_24.csv:HIP:Fenland				FALSE	TRUE	TRUE
FTCD	UKBPPP;deCODE;Fenland	FTCD:HipOA	-0.148549	1.87463e-05	0.000805815	HIP	Inverse variance weighted (correlation inc)	0.848172	0.682344	1.0543	0.137916	FTCD_O95954_OID31137_v1_Neurology_II.csv	UKBPPP	0.605812	FTCD_O95954_OID31137_v1_Neurology_II.csv:HIP:UKBPPP				FALSE	TRUE	TRUE
FAM3D	UKBPPP;deCODE;Fenland	FAM3D:THR	0.0140611	0.871819	0.94208	THR	Inverse variance weighted (correlation inc)	0.983976	0.941955	1.02787	0.468185	FAM3D_Q96BQ1_OID31514_v1_Oncology_II.csv	UKBPPP	0.890603	FAM3D_Q96BQ1_OID31514_v1_Oncology_II.csv:THR:UKBPPP				FALSE	FALSE	TRUE
FAM3D	UKBPPP;deCODE;Fenland	FAM3D:THR	0.0140611	0.871819	0.94208	THR	Inverse variance weighted (correlation inc)	0.987635	0.936406	1.04167	0.647056	FAM3D_13102_1.csv	Fenland	0.944541	FAM3D_13102_1.csv:THR:Fenland				FALSE	FALSE	TRUE
FAM3D	UKBPPP;deCODE;Fenland	FAM3D:THR	0.0140611	0.871819	0.94208	THR	Inverse variance weighted (correlation inc)	0.975083	0.933608	1.0184	0.255193	13102_1_FAM3D_FAM3D.csv	deCODE	0.734603	13102_1_FAM3D_FAM3D.csv:THR:deCODE				FALSE	FALSE	TRUE
FAM3D	UKBPPP;deCODE;Fenland	FAM3D:ThumbOA	-0.0346594	0.795379	0.99602	THUMB	Inverse variance weighted (correlation inc)	0.921203	0.829497	1.02305	0.125008	FAM3D_13102_1.csv	Fenland	0.716145	FAM3D_13102_1.csv:THUMB:Fenland				FALSE	FALSE	TRUE
FAM3D	UKBPPP;deCODE;Fenland	FAM3D:ThumbOA	-0.0346594	0.795379	0.99602	THUMB	Inverse variance weighted (correlation inc)	0.923984	0.840806	1.01539	0.100452	13102_1_FAM3D_FAM3D.csv	deCODE	0.693013	13102_1_FAM3D_FAM3D.csv:THUMB:deCODE				FALSE	FALSE	TRUE
FAM3D	UKBPPP;deCODE;Fenland	FAM3D:ThumbOA	-0.0346594	0.795379	0.99602	THUMB	Inverse variance weighted (correlation inc)	0.93662	0.856998	1.02364	0.148588	FAM3D_Q96BQ1_OID31514_v1_Oncology_II.csv	UKBPPP	0.763097	FAM3D_Q96BQ1_OID31514_v1_Oncology_II.csv:THUMB:UKBPPP				FALSE	FALSE	TRUE
FAM3D	UKBPPP;deCODE;Fenland	FAM3D:TJR	0.131807	0.0230212	0.152587	TJR	Inverse variance weighted (correlation inc)	0.99275	0.952224	1.035	0.732229	FAM3D_Q96BQ1_OID31514_v1_Oncology_II.csv	UKBPPP	0.924046	FAM3D_Q96BQ1_OID31514_v1_Oncology_II.csv:TJR:UKBPPP				FALSE	FALSE	TRUE
FAM3D	UKBPPP;deCODE;Fenland	FAM3D:TJR	0.131807	0.0230212	0.152587	TJR	Inverse variance weighted (correlation inc)	1.019	0.972002	1.06827	0.434672	FAM3D_13102_1.csv	Fenland	0.815646	FAM3D_13102_1.csv:TJR:Fenland				FALSE	FALSE	TRUE
FAM3D	UKBPPP;deCODE;Fenland	FAM3D:TJR	0.131807	0.0230212	0.152587	TJR	Inverse variance weighted (correlation inc)	0.982649	0.93746	1.03002	0.466174	13102_1_FAM3D_FAM3D.csv	deCODE	0.856671	13102_1_FAM3D_FAM3D.csv:TJR:deCODE				FALSE	FALSE	TRUE
FAM3D	UKBPPP;deCODE;Fenland	FAM3D:TKR	0.212109	0.00822072	0.199657	TKR	Inverse variance weighted (correlation inc)	1.02888	0.968005	1.09358	0.360211	FAM3D_13102_1.csv	Fenland	0.792713	FAM3D_13102_1.csv:TKR:Fenland				FALSE	FALSE	TRUE
FAM3D	UKBPPP;deCODE;Fenland	FAM3D:TKR	0.212109	0.00822072	0.199657	TKR	Inverse variance weighted (correlation inc)	1.00946	0.958108	1.06356	0.72376	13102_1_FAM3D_FAM3D.csv	deCODE	0.932394	13102_1_FAM3D_FAM3D.csv:TKR:deCODE				FALSE	FALSE	TRUE
FAM3D	UKBPPP;deCODE;Fenland	FAM3D:TKR	0.212109	0.00822072	0.199657	TKR	Inverse variance weighted (correlation inc)	1.02692	0.964149	1.09378	0.409076	FAM3D_Q96BQ1_OID31514_v1_Oncology_II.csv	UKBPPP	0.840337	FAM3D_Q96BQ1_OID31514_v1_Oncology_II.csv:TKR:UKBPPP				FALSE	FALSE	TRUE
FAM49B	deCODE	FAM49B:AllOA				ALLOA	Wald ratio	0.979143	0.853016	1.12392	0.7645	19176_27_FAM49B_FA49B.csv	deCODE	0.967047	19176_27_FAM49B_FA49B.csv:ALLOA:deCODE				FALSE
FAM49B	deCODE	FAM49B:FingerOA				FINGER	Wald ratio	1.35271	0.655639	2.79089	0.4136	19176_27_FAM49B_FA49B.csv	deCODE	0.939347	19176_27_FAM49B_FA49B.csv:FINGER:deCODE				FALSE
FAM49B	deCODE	FAM49B:HandOA				HAND	Wald ratio	1.00705	0.715982	1.41645	0.9678	19176_27_FAM49B_FA49B.csv	deCODE	0.996688	19176_27_FAM49B_FA49B.csv:HAND:deCODE				FALSE
FAM49B	deCODE	FAM49B:HipOA				HIP	Wald ratio	0.919147	0.717437	1.17757	0.5048	19176_27_FAM49B_FA49B.csv	deCODE	0.86802	19176_27_FAM49B_FA49B.csv:HIP:deCODE				FALSE
FAM49B	deCODE	FAM49B:KneeHipOA				KNEEHIP	Wald ratio	0.848798	0.707867	1.01779	0.07678	19176_27_FAM49B_FA49B.csv	deCODE	0.485285	19176_27_FAM49B_FA49B.csv:KNEEHIP:deCODE				FALSE
FAM49B	deCODE	FAM49B:KneeOA				KNEE	Wald ratio	0.811857	0.667683	0.987162	0.03666	19176_27_FAM49B_FA49B.csv	deCODE	0.325507	19176_27_FAM49B_FA49B.csv:KNEE:deCODE				FALSE
FAM49B	deCODE	FAM49B:SpineOA				SPINE	Wald ratio	1.36224	1.02861	1.80409	0.03102	19176_27_FAM49B_FA49B.csv	deCODE	0.573418	19176_27_FAM49B_FA49B.csv:SPINE:deCODE				FALSE
FAM49B	deCODE	FAM49B:THR				THR	Wald ratio	1.01415	0.734742	1.39981	0.9319	19176_27_FAM49B_FA49B.csv	deCODE	0.995223	19176_27_FAM49B_FA49B.csv:THR:deCODE				FALSE
FAM49B	deCODE	FAM49B:ThumbOA				THUMB	Wald ratio	1.31214	0.708578	2.42983	0.3875	19176_27_FAM49B_FA49B.csv	deCODE	0.887352	19176_27_FAM49B_FA49B.csv:THUMB:deCODE				FALSE
FAM49B	deCODE	FAM49B:TJR				TJR	Wald ratio	0.885343	0.673769	1.16336	0.3821	19176_27_FAM49B_FA49B.csv	deCODE	0.803661	19176_27_FAM49B_FA49B.csv:TJR:deCODE				FALSE
FAM49B	deCODE	FAM49B:TKR				TKR	Wald ratio	0.753239	0.537601	1.05537	0.0996	19176_27_FAM49B_FA49B.csv	deCODE	0.518363	19176_27_FAM49B_FA49B.csv:TKR:deCODE				FALSE
FAM69C	deCODE														NA:NA:NA
FANCF	deCODE;Fenland														NA:NA:NA
FANCL	deCODE;Fenland														NA:NA:NA
FANK1	deCODE;Fenland														NA:NA:NA
FAP	UKBPPP;deCODE;Fenland	FAP:AllOA	0.00923681	0.0335891	0.0783567	ALLOA	Inverse variance weighted (correlation inc)	0.992639	0.975456	1.01013	0.406965	SEPR_5029_3.csv	Fenland	0.8245	SEPR_5029_3.csv:ALLOA:Fenland				FALSE	FALSE	FALSE
FAP	UKBPPP;deCODE;Fenland	FAP:AllOA	0.00923681	0.0335891	0.0783567	ALLOA	Inverse variance weighted (correlation inc)	0.993025	0.971754	1.01476	0.526388	FAP_Q12884_OID20330_v1_Cardiometabolic.csv	UKBPPP	0.869702	FAP_Q12884_OID20330_v1_Cardiometabolic.csv:ALLOA:UKBPPP				FALSE	FALSE	FALSE
FAP	UKBPPP;deCODE;Fenland	FAP:AllOA	0.00923681	0.0335891	0.0783567	ALLOA	Inverse variance weighted (correlation inc)	0.998292	0.974851	1.0223	0.887859	5029_3_FAP_SEPR.csv	deCODE	0.983207	5029_3_FAP_SEPR.csv:ALLOA:deCODE				FALSE	FALSE	FALSE
FAP	UKBPPP;deCODE;Fenland	FAP:FingerOA	0.0193697	0.842745	0.959375	FINGER	Inverse variance weighted (correlation inc)	0.828511	0.715307	0.95963	0.0120821	5029_3_FAP_SEPR.csv	deCODE	0.501723	5029_3_FAP_SEPR.csv:FINGER:deCODE				FALSE	FALSE	FALSE
FAP	UKBPPP;deCODE;Fenland	FAP:FingerOA	0.0193697	0.842745	0.959375	FINGER	Inverse variance weighted (correlation inc)	0.8714	0.784825	0.967526	0.00992703	SEPR_5029_3.csv	Fenland	0.492622	SEPR_5029_3.csv:FINGER:Fenland				FALSE	FALSE	FALSE
FAP	UKBPPP;deCODE;Fenland	FAP:HandOA	0.0343872	0.0759772	0.997994	HAND	Inverse variance weighted (correlation inc)	0.964894	0.91098	1.022	0.223149	FAP_Q12884_OID20330_v1_Cardiometabolic.csv	UKBPPP	0.804102	FAP_Q12884_OID20330_v1_Cardiometabolic.csv:HAND:UKBPPP				FALSE	FALSE	FALSE
FAP	UKBPPP;deCODE;Fenland	FAP:HandOA	0.0343872	0.0759772	0.997994	HAND	Inverse variance weighted (correlation inc)	0.969176	0.913226	1.02855	0.302072	SEPR_5029_3.csv	Fenland	0.848015	SEPR_5029_3.csv:HAND:Fenland				FALSE	FALSE	FALSE
FAP	UKBPPP;deCODE;Fenland	FAP:HandOA	0.0343872	0.0759772	0.997994	HAND	Inverse variance weighted (correlation inc)	0.928208	0.858293	1.00382	0.0622378	5029_3_FAP_SEPR.csv	deCODE	0.606203	5029_3_FAP_SEPR.csv:HAND:deCODE				FALSE	FALSE	FALSE
FAP	UKBPPP;deCODE;Fenland	FAP:HipOA	0.00674768	0.580801	0.792568	HIP	Inverse variance weighted (correlation inc)	1.04538	0.975952	1.11974	0.205615	5029_3_FAP_SEPR.csv	deCODE	0.698067	5029_3_FAP_SEPR.csv:HIP:deCODE				FALSE	FALSE	FALSE
FAP	UKBPPP;deCODE;Fenland	FAP:HipOA	0.00674768	0.580801	0.792568	HIP	Inverse variance weighted (correlation inc)	1.02944	0.992264	1.068	0.122083	SEPR_5029_3.csv	Fenland	0.607846	SEPR_5029_3.csv:HIP:Fenland				FALSE	FALSE	FALSE
FAP	UKBPPP;deCODE;Fenland	FAP:HipOA	0.00674768	0.580801	0.792568	HIP	Inverse variance weighted (correlation inc)	1.03344	0.995328	1.07301	0.0862074	FAP_Q12884_OID20330_v1_Cardiometabolic.csv	UKBPPP	0.525048	FAP_Q12884_OID20330_v1_Cardiometabolic.csv:HIP:UKBPPP				FALSE	FALSE	FALSE
FAP	UKBPPP;deCODE;Fenland	FAP:KneeHipOA	0.00619283	0.377178	0.554853	KNEEHIP	Inverse variance weighted (correlation inc)	0.991687	0.966981	1.01702	0.51666	FAP_Q12884_OID20330_v1_Cardiometabolic.csv	UKBPPP	0.867989	FAP_Q12884_OID20330_v1_Cardiometabolic.csv:KNEEHIP:UKBPPP				FALSE	FALSE	FALSE
FAP	UKBPPP;deCODE;Fenland	FAP:KneeHipOA	0.00619283	0.377178	0.554853	KNEEHIP	Inverse variance weighted (correlation inc)	0.994071	0.969423	1.01935	0.642469	SEPR_5029_3.csv	Fenland	0.927042	SEPR_5029_3.csv:KNEEHIP:Fenland				FALSE	FALSE	FALSE
FAP	UKBPPP;deCODE;Fenland	FAP:KneeHipOA	0.00619283	0.377178	0.554853	KNEEHIP	Inverse variance weighted (correlation inc)	1.01012	0.969334	1.05261	0.632175	5029_3_FAP_SEPR.csv	deCODE	0.922385	5029_3_FAP_SEPR.csv:KNEEHIP:deCODE				FALSE	FALSE	FALSE
FAP	UKBPPP;deCODE;Fenland	FAP:KneeOA	0.00505293	0.535906	0.744512	KNEE	Inverse variance weighted (correlation inc)	0.986947	0.958885	1.01583	0.371951	FAP_Q12884_OID20330_v1_Cardiometabolic.csv	UKBPPP	0.790052	FAP_Q12884_OID20330_v1_Cardiometabolic.csv:KNEE:UKBPPP				FALSE	FALSE	FALSE
FAP	UKBPPP;deCODE;Fenland	FAP:KneeOA	0.00505293	0.535906	0.744512	KNEE	Inverse variance weighted (correlation inc)	0.98999	0.964007	1.01667	0.458444	SEPR_5029_3.csv	Fenland	0.838912	SEPR_5029_3.csv:KNEE:Fenland				FALSE	FALSE	FALSE
FAP	UKBPPP;deCODE;Fenland	FAP:KneeOA	0.00505293	0.535906	0.744512	KNEE	Inverse variance weighted (correlation inc)	1.01106	0.975635	1.04776	0.545626	5029_3_FAP_SEPR.csv	deCODE	0.884211	5029_3_FAP_SEPR.csv:KNEE:deCODE				FALSE	FALSE	FALSE
FAP	UKBPPP;deCODE;Fenland	FAP:SpineOA	-0.00164151	0.92635	0.969013	SPINE	Inverse variance weighted (correlation inc)	1.00311	0.968424	1.03904	0.862607	FAP_Q12884_OID20330_v1_Cardiometabolic.csv	UKBPPP	0.972532	FAP_Q12884_OID20330_v1_Cardiometabolic.csv:SPINE:UKBPPP				FALSE	FALSE	FALSE
FAP	UKBPPP;deCODE;Fenland	FAP:SpineOA	-0.00164151	0.92635	0.969013	SPINE	Inverse variance weighted (correlation inc)	1.00433	0.954511	1.05675	0.867799	5029_3_FAP_SEPR.csv	deCODE	0.986899	5029_3_FAP_SEPR.csv:SPINE:deCODE				FALSE	FALSE	FALSE
FAP	UKBPPP;deCODE;Fenland	FAP:THR	0.0554198	0.0745722	0.243602	THR	Inverse variance weighted (correlation inc)	1.02603	0.949211	1.10908	0.517452	5029_3_FAP_SEPR.csv	deCODE	0.891376	5029_3_FAP_SEPR.csv:THR:deCODE				FALSE	FALSE	FALSE
FAP	UKBPPP;deCODE;Fenland	FAP:THR	0.0554198	0.0745722	0.243602	THR	Inverse variance weighted (correlation inc)	1.01587	0.962231	1.07251	0.569354	FAP_Q12884_OID20330_v1_Cardiometabolic.csv	UKBPPP	0.936883	FAP_Q12884_OID20330_v1_Cardiometabolic.csv:THR:UKBPPP				FALSE	FALSE	FALSE
FAP	UKBPPP;deCODE;Fenland	FAP:THR	0.0554198	0.0745722	0.243602	THR	Inverse variance weighted (correlation inc)	1.0075	0.956662	1.06105	0.777213	SEPR_5029_3.csv	Fenland	0.977576	SEPR_5029_3.csv:THR:Fenland				FALSE	FALSE	FALSE
FAP	UKBPPP;deCODE;Fenland	FAP:ThumbOA	0.0201066	0.673155	0.99602	THUMB	Inverse variance weighted (correlation inc)	0.85356	0.750013	0.971403	0.0164074	5029_3_FAP_SEPR.csv	deCODE	0.49769	5029_3_FAP_SEPR.csv:THUMB:deCODE				FALSE	FALSE	FALSE
FAP	UKBPPP;deCODE;Fenland	FAP:ThumbOA	0.0201066	0.673155	0.99602	THUMB	Inverse variance weighted (correlation inc)	0.903713	0.811022	1.007	0.0666963	FAP_Q12884_OID20330_v1_Cardiometabolic.csv	UKBPPP	0.663357	FAP_Q12884_OID20330_v1_Cardiometabolic.csv:THUMB:UKBPPP				FALSE	FALSE	FALSE
FAP	UKBPPP;deCODE;Fenland	FAP:ThumbOA	0.0201066	0.673155	0.99602	THUMB	Inverse variance weighted (correlation inc)	0.92802	0.847928	1.01568	0.104759	SEPR_5029_3.csv	Fenland	0.686598	SEPR_5029_3.csv:THUMB:Fenland				FALSE	FALSE	FALSE
FAP	UKBPPP;deCODE;Fenland	FAP:TJR	0.0398884	0.0537636	0.234008	TJR	Inverse variance weighted (correlation inc)	1.01162	0.969051	1.05606	0.598414	FAP_Q12884_OID20330_v1_Cardiometabolic.csv	UKBPPP	0.881528	FAP_Q12884_OID20330_v1_Cardiometabolic.csv:TJR:UKBPPP				FALSE	FALSE	FALSE
FAP	UKBPPP;deCODE;Fenland	FAP:TJR	0.0398884	0.0537636	0.234008	TJR	Inverse variance weighted (correlation inc)	1.01601	0.957032	1.07862	0.602692	5029_3_FAP_SEPR.csv	deCODE	0.917456	5029_3_FAP_SEPR.csv:TJR:deCODE				FALSE	FALSE	FALSE
FAP	UKBPPP;deCODE;Fenland	FAP:TJR	0.0398884	0.0537636	0.234008	TJR	Inverse variance weighted (correlation inc)	1.01329	0.969613	1.05894	0.556927	SEPR_5029_3.csv	Fenland	0.853676	SEPR_5029_3.csv:TJR:Fenland				FALSE	FALSE	FALSE
FAP	UKBPPP;deCODE;Fenland	FAP:TKR	0.042279	0.139673	0.700281	TKR	Inverse variance weighted (correlation inc)	1.00814	0.952735	1.06677	0.778567	FAP_Q12884_OID20330_v1_Cardiometabolic.csv	UKBPPP	0.961205	FAP_Q12884_OID20330_v1_Cardiometabolic.csv:TKR:UKBPPP				FALSE	FALSE	FALSE
FAP	UKBPPP;deCODE;Fenland	FAP:TKR	0.042279	0.139673	0.700281	TKR	Inverse variance weighted (correlation inc)	1.03203	0.959501	1.11004	0.396454	5029_3_FAP_SEPR.csv	deCODE	0.796141	5029_3_FAP_SEPR.csv:TKR:deCODE				FALSE	FALSE	FALSE
FAP	UKBPPP;deCODE;Fenland	FAP:TKR	0.042279	0.139673	0.700281	TKR	Inverse variance weighted (correlation inc)	1.01116	0.959107	1.06604	0.680593	SEPR_5029_3.csv	Fenland	0.927288	SEPR_5029_3.csv:TKR:Fenland				FALSE	FALSE	FALSE
FARS2	deCODE;Fenland														NA:NA:NA
FARSA	UKBPPP	FARSA:AllOA	0.0156245	0.117529	0.208838	ALLOA	Wald ratio	1.05676	0.914624	1.22099	0.4538	FARSA_Q9Y285_OID30887_v1_Neurology_II.csv	UKBPPP	0.834393	FARSA_Q9Y285_OID30887_v1_Neurology_II.csv:ALLOA:UKBPPP				FALSE	FALSE	FALSE
FARSA	UKBPPP	FARSA:FingerOA	0.481381	0.0318026	0.605746	FINGER							UKB		NA:FINGER:UKB					FALSE	FALSE
FARSA	UKBPPP	FARSA:HandOA	-0.00880416	0.843179	0.997994	HAND	Wald ratio	0.962013	0.648277	1.42758	0.8475	FARSA_Q9Y285_OID30887_v1_Neurology_II.csv	UKBPPP	0.976085	FARSA_Q9Y285_OID30887_v1_Neurology_II.csv:HAND:UKBPPP				FALSE	FALSE	FALSE
FARSA	UKBPPP	FARSA:HipOA	0.0381146	0.174389	0.47186	HIP	Wald ratio	1.32552	1.02815	1.7089	0.02969	FARSA_Q9Y285_OID30887_v1_Neurology_II.csv	UKBPPP	0.324966	FARSA_Q9Y285_OID30887_v1_Neurology_II.csv:HIP:UKBPPP				FALSE	FALSE	FALSE
FARSA	UKBPPP	FARSA:KneeHipOA	0.0271197	0.0921723	0.21833	KNEEHIP	Wald ratio	1.13811	0.930309	1.39232	0.2085	FARSA_Q9Y285_OID30887_v1_Neurology_II.csv	UKBPPP	0.649429	FARSA_Q9Y285_OID30887_v1_Neurology_II.csv:KNEEHIP:UKBPPP				FALSE	FALSE	FALSE
FARSA	UKBPPP	FARSA:KneeOA	0.0166908	0.37326	0.618854	KNEE	Wald ratio	1.12505	0.919788	1.37613	0.2516	FARSA_Q9Y285_OID30887_v1_Neurology_II.csv	UKBPPP	0.719113	FARSA_Q9Y285_OID30887_v1_Neurology_II.csv:KNEE:UKBPPP				FALSE	FALSE	FALSE
FARSA	UKBPPP	FARSA:SpineOA	-0.0568731	0.163141	0.476106	SPINE	Wald ratio	0.795272	0.584331	1.08236	0.1452	FARSA_Q9Y285_OID30887_v1_Neurology_II.csv	UKBPPP	0.812148	FARSA_Q9Y285_OID30887_v1_Neurology_II.csv:SPINE:UKBPPP				FALSE	FALSE	FALSE
FARSA	UKBPPP	FARSA:THR	0.128409	0.0720204	0.240315	THR	Wald ratio	1.41818	0.991421	2.02864	0.05577	FARSA_Q9Y285_OID30887_v1_Neurology_II.csv	UKBPPP	0.448986	FARSA_Q9Y285_OID30887_v1_Neurology_II.csv:THR:UKBPPP				FALSE	FALSE	FALSE
FARSA	UKBPPP	FARSA:ThumbOA	0.110263	0.313802	0.99602	THUMB	Wald ratio	0.999176	0.341413	2.92418	0.9988	FARSA_Q9Y285_OID30887_v1_Neurology_II.csv	UKBPPP	0.999319	FARSA_Q9Y285_OID30887_v1_Neurology_II.csv:THUMB:UKBPPP				FALSE	FALSE	FALSE
FARSA	UKBPPP	FARSA:TJR	0.0526645	0.267505	0.514351	TJR	Wald ratio	1.25329	0.892996	1.75896	0.1917	FARSA_Q9Y285_OID30887_v1_Neurology_II.csv	UKBPPP	0.640141	FARSA_Q9Y285_OID30887_v1_Neurology_II.csv:TJR:UKBPPP				FALSE	FALSE	FALSE
FARSA	UKBPPP	FARSA:TKR	-0.0189006	0.773721	0.984297	TKR	Wald ratio	1.27202	0.890131	1.81775	0.1865	FARSA_Q9Y285_OID30887_v1_Neurology_II.csv	UKBPPP	0.663127	FARSA_Q9Y285_OID30887_v1_Neurology_II.csv:TKR:UKBPPP				FALSE	FALSE	FALSE
FAS	UKBPPP;deCODE;Fenland	FAS:AllOA	0.0086462	0.091048	0.171367	ALLOA	Inverse variance weighted (correlation inc)	0.97283	0.948915	0.997348	0.0300766	Fas__soluble_5392_73.csv	Fenland	0.263655	Fas__soluble_5392_73.csv:ALLOA:Fenland				FALSE	FALSE	FALSE
FAS	UKBPPP;deCODE;Fenland	FAS:AllOA	0.0086462	0.091048	0.171367	ALLOA	Inverse variance weighted (correlation inc)	0.994236	0.980152	1.00852	0.427096	Fas__soluble_9459_7.csv	Fenland	0.832061	Fas__soluble_9459_7.csv:ALLOA:Fenland				FALSE	FALSE	FALSE
FAS	UKBPPP;deCODE;Fenland	FAS:AllOA	0.0086462	0.091048	0.171367	ALLOA	Inverse variance weighted (correlation inc)	0.979648	0.959453	1.00027	0.0530299	9459_7_FAS_Fas__soluble.csv	deCODE	0.375025	9459_7_FAS_Fas__soluble.csv:ALLOA:deCODE				FALSE	FALSE	FALSE
FAS	UKBPPP;deCODE;Fenland	FAS:AllOA	0.0086462	0.091048	0.171367	ALLOA	Inverse variance weighted (correlation inc)	0.987003	0.971262	1.003	0.110751	FAS_P25445_OID20316_v1_Cardiometabolic.csv	UKBPPP	0.528573	FAS_P25445_OID20316_v1_Cardiometabolic.csv:ALLOA:UKBPPP				FALSE	FALSE	FALSE
FAS	UKBPPP;deCODE;Fenland	FAS:AllOA	0.0086462	0.091048	0.171367	ALLOA	Inverse variance weighted (correlation inc)	0.984991	0.964822	1.00558	0.151948	5392_73_FAS_Fas__soluble.csv	deCODE	0.582416	5392_73_FAS_Fas__soluble.csv:ALLOA:deCODE				FALSE	FALSE	FALSE
FAS	UKBPPP;deCODE;Fenland	FAS:FingerOA	0.293702	0.0105977	0.455157	FINGER	Inverse variance weighted (correlation inc)	0.965128	0.869818	1.07088	0.503438	5392_73_FAS_Fas__soluble.csv	deCODE	0.965965	5392_73_FAS_Fas__soluble.csv:FINGER:deCODE				FALSE	FALSE	FALSE
FAS	UKBPPP;deCODE;Fenland	FAS:FingerOA	0.293702	0.0105977	0.455157	FINGER	Inverse variance weighted (correlation inc)	0.977933	0.871539	1.09732	0.704156	9459_7_FAS_Fas__soluble.csv	deCODE	0.980119	9459_7_FAS_Fas__soluble.csv:FINGER:deCODE				FALSE	FALSE	FALSE
FAS	UKBPPP;deCODE;Fenland	FAS:FingerOA	0.293702	0.0105977	0.455157	FINGER	Inverse variance weighted (correlation inc)	0.961036	0.87489	1.05567	0.406852	Fas__soluble_9459_7.csv	Fenland	0.94391	Fas__soluble_9459_7.csv:FINGER:Fenland				FALSE	FALSE	FALSE
FAS	UKBPPP;deCODE;Fenland	FAS:FingerOA	0.293702	0.0105977	0.455157	FINGER	Inverse variance weighted (correlation inc)	0.886185	0.734526	1.06916	0.207051	Fas__soluble_5392_73.csv	Fenland	0.908695	Fas__soluble_5392_73.csv:FINGER:Fenland				FALSE	FALSE	FALSE
FAS	UKBPPP;deCODE;Fenland	FAS:HandOA	0.0150472	0.509455	0.997994	HAND	Inverse variance weighted (correlation inc)	0.976537	0.930136	1.02525	0.33911	FAS_P25445_OID20316_v1_Cardiometabolic.csv	UKBPPP	0.846379	FAS_P25445_OID20316_v1_Cardiometabolic.csv:HAND:UKBPPP				FALSE	FALSE	FALSE
FAS	UKBPPP;deCODE;Fenland	FAS:HandOA	0.0150472	0.509455	0.997994	HAND	Inverse variance weighted (correlation inc)	0.979387	0.908047	1.05633	0.589361	Fas__soluble_5392_73.csv	Fenland	0.924824	Fas__soluble_5392_73.csv:HAND:Fenland				FALSE	FALSE	FALSE
FAS	UKBPPP;deCODE;Fenland	FAS:HandOA	0.0150472	0.509455	0.997994	HAND	Inverse variance weighted (correlation inc)	1.01171	0.970644	1.05451	0.5819	Fas__soluble_9459_7.csv	Fenland	0.922058	Fas__soluble_9459_7.csv:HAND:Fenland				FALSE	FALSE	FALSE
FAS	UKBPPP;deCODE;Fenland	FAS:HandOA	0.0150472	0.509455	0.997994	HAND	Inverse variance weighted (correlation inc)	0.98996	0.934433	1.04879	0.73189	9459_7_FAS_Fas__soluble.csv	deCODE	0.964469	9459_7_FAS_Fas__soluble.csv:HAND:deCODE				FALSE	FALSE	FALSE
FAS	UKBPPP;deCODE;Fenland	FAS:HandOA	0.0150472	0.509455	0.997994	HAND	Inverse variance weighted (correlation inc)	1.00011	0.94383	1.05975	0.996962	5392_73_FAS_Fas__soluble.csv	deCODE	0.99801	5392_73_FAS_Fas__soluble.csv:HAND:deCODE				FALSE	FALSE	FALSE
FAS	UKBPPP;deCODE;Fenland	FAS:HipOA	0.00821223	0.568014	0.780953	HIP	Inverse variance weighted (correlation inc)	0.970981	0.927535	1.01646	0.207342	Fas__soluble_5392_73.csv	Fenland	0.708041	Fas__soluble_5392_73.csv:HIP:Fenland				FALSE	FALSE	FALSE
FAS	UKBPPP;deCODE;Fenland	FAS:HipOA	0.00821223	0.568014	0.780953	HIP	Inverse variance weighted (correlation inc)	0.988426	0.962549	1.015	0.389757	Fas__soluble_9459_7.csv	Fenland	0.822628	Fas__soluble_9459_7.csv:HIP:Fenland				FALSE	FALSE	FALSE
FAS	UKBPPP;deCODE;Fenland	FAS:HipOA	0.00821223	0.568014	0.780953	HIP	Inverse variance weighted (correlation inc)	0.972857	0.939763	1.00712	0.11913	5392_73_FAS_Fas__soluble.csv	deCODE	0.586533	5392_73_FAS_Fas__soluble.csv:HIP:deCODE				FALSE	FALSE	FALSE
FAS	UKBPPP;deCODE;Fenland	FAS:HipOA	0.00821223	0.568014	0.780953	HIP	Inverse variance weighted (correlation inc)	0.968308	0.935015	1.00279	0.0712093	9459_7_FAS_Fas__soluble.csv	deCODE	0.495866	9459_7_FAS_Fas__soluble.csv:HIP:deCODE				FALSE	FALSE	FALSE
FAS	UKBPPP;deCODE;Fenland	FAS:HipOA	0.00821223	0.568014	0.780953	HIP	Inverse variance weighted (correlation inc)	0.979495	0.951378	1.00844	0.16325	FAS_P25445_OID20316_v1_Cardiometabolic.csv	UKBPPP	0.633956	FAS_P25445_OID20316_v1_Cardiometabolic.csv:HIP:UKBPPP				FALSE	FALSE	FALSE
FAS	UKBPPP;deCODE;Fenland	FAS:KneeHipOA	-0.00472132	0.567323	0.719742	KNEEHIP	Inverse variance weighted (correlation inc)	0.989013	0.967332	1.01118	0.328618	FAS_P25445_OID20316_v1_Cardiometabolic.csv	UKBPPP	0.745096	FAS_P25445_OID20316_v1_Cardiometabolic.csv:KNEEHIP:UKBPPP				FALSE	FALSE	FALSE
FAS	UKBPPP;deCODE;Fenland	FAS:KneeHipOA	-0.00472132	0.567323	0.719742	KNEEHIP	Inverse variance weighted (correlation inc)	0.998765	0.979232	1.01869	0.902399	Fas__soluble_9459_7.csv	Fenland	0.97743	Fas__soluble_9459_7.csv:KNEEHIP:Fenland				FALSE	FALSE	FALSE
FAS	UKBPPP;deCODE;Fenland	FAS:KneeHipOA	-0.00472132	0.567323	0.719742	KNEEHIP	Inverse variance weighted (correlation inc)	0.986578	0.961362	1.01245	0.306324	5392_73_FAS_Fas__soluble.csv	deCODE	0.761677	5392_73_FAS_Fas__soluble.csv:KNEEHIP:deCODE				FALSE	FALSE	FALSE
FAS	UKBPPP;deCODE;Fenland	FAS:KneeHipOA	-0.00472132	0.567323	0.719742	KNEEHIP	Inverse variance weighted (correlation inc)	0.982215	0.951428	1.014	0.269419	9459_7_FAS_Fas__soluble.csv	deCODE	0.744226	9459_7_FAS_Fas__soluble.csv:KNEEHIP:deCODE				FALSE	FALSE	FALSE
FAS	UKBPPP;deCODE;Fenland	FAS:KneeHipOA	-0.00472132	0.567323	0.719742	KNEEHIP	Inverse variance weighted (correlation inc)	0.98379	0.951215	1.01748	0.341462	Fas__soluble_5392_73.csv	Fenland	0.788672	Fas__soluble_5392_73.csv:KNEEHIP:Fenland				FALSE	FALSE	FALSE
FAS	UKBPPP;deCODE;Fenland	FAS:KneeOA	-0.00489771	0.610225	0.800938	KNEE	Inverse variance weighted (correlation inc)	0.978012	0.954612	1.00199	0.0719494	FAS_P25445_OID20316_v1_Cardiometabolic.csv	UKBPPP	0.437879	FAS_P25445_OID20316_v1_Cardiometabolic.csv:KNEE:UKBPPP				FALSE	FALSE	FALSE
FAS	UKBPPP;deCODE;Fenland	FAS:KneeOA	-0.00489771	0.610225	0.800938	KNEE	Inverse variance weighted (correlation inc)	0.981171	0.954521	1.00857	0.17607	5392_73_FAS_Fas__soluble.csv	deCODE	0.614474	5392_73_FAS_Fas__soluble.csv:KNEE:deCODE				FALSE	FALSE	FALSE
FAS	UKBPPP;deCODE;Fenland	FAS:KneeOA	-0.00489771	0.610225	0.800938	KNEE	Inverse variance weighted (correlation inc)	0.989363	0.96868	1.01049	0.321185	Fas__soluble_9459_7.csv	Fenland	0.774633	Fas__soluble_9459_7.csv:KNEE:Fenland				FALSE	FALSE	FALSE
FAS	UKBPPP;deCODE;Fenland	FAS:KneeOA	-0.00489771	0.610225	0.800938	KNEE	Inverse variance weighted (correlation inc)	0.967573	0.932865	1.00357	0.0769566	Fas__soluble_5392_73.csv	Fenland	0.453028	Fas__soluble_5392_73.csv:KNEE:Fenland				FALSE	FALSE	FALSE
FAS	UKBPPP;deCODE;Fenland	FAS:KneeOA	-0.00489771	0.610225	0.800938	KNEE	Inverse variance weighted (correlation inc)	0.975253	0.94397	1.00757	0.131948	9459_7_FAS_Fas__soluble.csv	deCODE	0.531729	9459_7_FAS_Fas__soluble.csv:KNEE:deCODE				FALSE	FALSE	FALSE
FAS	UKBPPP;deCODE;Fenland	FAS:SpineOA	0.0285336	0.172214	0.492544	SPINE	Inverse variance weighted (correlation inc)	1.01736	0.976444	1.06	0.41113	9459_7_FAS_Fas__soluble.csv	deCODE	0.936628	9459_7_FAS_Fas__soluble.csv:SPINE:deCODE				FALSE	FALSE	FALSE
FAS	UKBPPP;deCODE;Fenland	FAS:SpineOA	0.0285336	0.172214	0.492544	SPINE	Inverse variance weighted (correlation inc)	1.02887	0.987367	1.07211	0.175493	5392_73_FAS_Fas__soluble.csv	deCODE	0.826288	5392_73_FAS_Fas__soluble.csv:SPINE:deCODE				FALSE	FALSE	FALSE
FAS	UKBPPP;deCODE;Fenland	FAS:SpineOA	0.0285336	0.172214	0.492544	SPINE	Inverse variance weighted (correlation inc)	1.02064	0.985829	1.05669	0.248519	FAS_P25445_OID20316_v1_Cardiometabolic.csv	UKBPPP	0.812148	FAS_P25445_OID20316_v1_Cardiometabolic.csv:SPINE:UKBPPP				FALSE	FALSE	FALSE
FAS	UKBPPP;deCODE;Fenland	FAS:THR	0.00523521	0.886212	0.949396	THR	Inverse variance weighted (correlation inc)	0.996484	0.960961	1.03332	0.849186	Fas__soluble_9459_7.csv	Fenland	0.982909	Fas__soluble_9459_7.csv:THR:Fenland				FALSE	FALSE	FALSE
FAS	UKBPPP;deCODE;Fenland	FAS:THR	0.00523521	0.886212	0.949396	THR	Inverse variance weighted (correlation inc)	0.996597	0.939241	1.05746	0.910253	Fas__soluble_5392_73.csv	Fenland	0.988413	Fas__soluble_5392_73.csv:THR:Fenland				FALSE	FALSE	FALSE
FAS	UKBPPP;deCODE;Fenland	FAS:THR	0.00523521	0.886212	0.949396	THR	Inverse variance weighted (correlation inc)	0.978382	0.933547	1.02537	0.361135	9459_7_FAS_Fas__soluble.csv	deCODE	0.806745	9459_7_FAS_Fas__soluble.csv:THR:deCODE				FALSE	FALSE	FALSE
FAS	UKBPPP;deCODE;Fenland	FAS:THR	0.00523521	0.886212	0.949396	THR	Inverse variance weighted (correlation inc)	1.00196	0.963736	1.0417	0.92144	FAS_P25445_OID20316_v1_Cardiometabolic.csv	UKBPPP	0.988657	FAS_P25445_OID20316_v1_Cardiometabolic.csv:THR:UKBPPP				FALSE	FALSE	FALSE
FAS	UKBPPP;deCODE;Fenland	FAS:THR	0.00523521	0.886212	0.949396	THR	Inverse variance weighted (correlation inc)	0.979941	0.932135	1.0302	0.427164	5392_73_FAS_Fas__soluble.csv	deCODE	0.842855	5392_73_FAS_Fas__soluble.csv:THR:deCODE				FALSE	FALSE	FALSE
FAS	UKBPPP;deCODE;Fenland	FAS:ThumbOA	0.0375905	0.502859	0.99602	THUMB	Inverse variance weighted (correlation inc)	0.964265	0.879713	1.05694	0.437045	5392_73_FAS_Fas__soluble.csv	deCODE	0.896127	5392_73_FAS_Fas__soluble.csv:THUMB:deCODE				FALSE	FALSE	FALSE
FAS	UKBPPP;deCODE;Fenland	FAS:ThumbOA	0.0375905	0.502859	0.99602	THUMB	Inverse variance weighted (correlation inc)	0.930448	0.866292	0.999356	0.0479644	FAS_P25445_OID20316_v1_Cardiometabolic.csv	UKBPPP	0.620192	FAS_P25445_OID20316_v1_Cardiometabolic.csv:THUMB:UKBPPP				FALSE	FALSE	FALSE
FAS	UKBPPP;deCODE;Fenland	FAS:ThumbOA	0.0375905	0.502859	0.99602	THUMB	Inverse variance weighted (correlation inc)	0.95322	0.867999	1.04681	0.316039	9459_7_FAS_Fas__soluble.csv	deCODE	0.858914	9459_7_FAS_Fas__soluble.csv:THUMB:deCODE				FALSE	FALSE	FALSE
FAS	UKBPPP;deCODE;Fenland	FAS:ThumbOA	0.0375905	0.502859	0.99602	THUMB	Inverse variance weighted (correlation inc)	0.97458	0.91331	1.03996	0.437014	Fas__soluble_9459_7.csv	Fenland	0.906506	Fas__soluble_9459_7.csv:THUMB:Fenland				FALSE	FALSE	FALSE
FAS	UKBPPP;deCODE;Fenland	FAS:ThumbOA	0.0375905	0.502859	0.99602	THUMB	Inverse variance weighted (correlation inc)	0.932248	0.834815	1.04105	0.212885	Fas__soluble_5392_73.csv	Fenland	0.820878	Fas__soluble_5392_73.csv:THUMB:Fenland				FALSE	FALSE	FALSE
FAS	UKBPPP;deCODE;Fenland	FAS:TJR	-0.0125627	0.605807	0.793003	TJR	Inverse variance weighted (correlation inc)	0.98714	0.957095	1.01813	0.411768	Fas__soluble_9459_7.csv	Fenland	0.807146	Fas__soluble_9459_7.csv:TJR:Fenland				FALSE	FALSE	FALSE
FAS	UKBPPP;deCODE;Fenland	FAS:TJR	-0.0125627	0.605807	0.793003	TJR	Inverse variance weighted (correlation inc)	0.976892	0.939831	1.01541	0.236093	5392_73_FAS_Fas__soluble.csv	deCODE	0.706737	5392_73_FAS_Fas__soluble.csv:TJR:deCODE				FALSE	FALSE	FALSE
FAS	UKBPPP;deCODE;Fenland	FAS:TJR	-0.0125627	0.605807	0.793003	TJR	Inverse variance weighted (correlation inc)	0.97486	0.937607	1.01359	0.200269	9459_7_FAS_Fas__soluble.csv	deCODE	0.680081	9459_7_FAS_Fas__soluble.csv:TJR:deCODE				FALSE	FALSE	FALSE
FAS	UKBPPP;deCODE;Fenland	FAS:TJR	-0.0125627	0.605807	0.793003	TJR	Inverse variance weighted (correlation inc)	0.975524	0.928479	1.02495	0.325769	Fas__soluble_5392_73.csv	Fenland	0.753577	Fas__soluble_5392_73.csv:TJR:Fenland				FALSE	FALSE	FALSE
FAS	UKBPPP;deCODE;Fenland	FAS:TJR	-0.0125627	0.605807	0.793003	TJR	Inverse variance weighted (correlation inc)	0.984892	0.953501	1.01732	0.356943	FAS_P25445_OID20316_v1_Cardiometabolic.csv	UKBPPP	0.780699	FAS_P25445_OID20316_v1_Cardiometabolic.csv:TJR:UKBPPP				FALSE	FALSE	FALSE
FAS	UKBPPP;deCODE;Fenland	FAS:TKR	-0.00592485	0.860414	0.988109	TKR	Inverse variance weighted (correlation inc)	0.954974	0.91041	1.00172	0.0588133	9459_7_FAS_Fas__soluble.csv	deCODE	0.402418	9459_7_FAS_Fas__soluble.csv:TKR:deCODE				FALSE	FALSE	FALSE
FAS	UKBPPP;deCODE;Fenland	FAS:TKR	-0.00592485	0.860414	0.988109	TKR	Inverse variance weighted (correlation inc)	0.934998	0.879255	0.994274	0.0321055	Fas__soluble_5392_73.csv	Fenland	0.33819	Fas__soluble_5392_73.csv:TKR:Fenland				FALSE	FALSE	FALSE
FAS	UKBPPP;deCODE;Fenland	FAS:TKR	-0.00592485	0.860414	0.988109	TKR	Inverse variance weighted (correlation inc)	0.956124	0.919008	0.994739	0.0263411	FAS_P25445_OID20316_v1_Cardiometabolic.csv	UKBPPP	0.31912	FAS_P25445_OID20316_v1_Cardiometabolic.csv:TKR:UKBPPP				FALSE	FALSE	FALSE
FAS	UKBPPP;deCODE;Fenland	FAS:TKR	-0.00592485	0.860414	0.988109	TKR	Inverse variance weighted (correlation inc)	0.954099	0.91018	1.00014	0.0506686	5392_73_FAS_Fas__soluble.csv	deCODE	0.383363	5392_73_FAS_Fas__soluble.csv:TKR:deCODE				FALSE	FALSE	FALSE
FAS	UKBPPP;deCODE;Fenland	FAS:TKR	-0.00592485	0.860414	0.988109	TKR	Inverse variance weighted (correlation inc)	0.962931	0.927463	0.999756	0.0485245	Fas__soluble_9459_7.csv	Fenland	0.39905	Fas__soluble_9459_7.csv:TKR:Fenland				FALSE	FALSE	FALSE
FASLG	UKBPPP;deCODE;Fenland	FASLG:AllOA	-0.00699475	0.239632	0.366532	ALLOA	Inverse variance weighted (correlation inc)	1.03904	0.942141	1.14591	0.443235	FASLG_P48023_OID20665_v1_Inflammation.csv	UKBPPP	0.828086	FASLG_P48023_OID20665_v1_Inflammation.csv:ALLOA:UKBPPP				FALSE	FALSE	FALSE
FASLG	UKBPPP;deCODE;Fenland	FASLG:FingerOA	0.207153	0.121053	0.757919	FINGER							UKB		NA:FINGER:UKB					FALSE	FALSE
FASLG	UKBPPP;deCODE;Fenland	FASLG:HandOA	0.0334547	0.207122	0.997994	HAND	Inverse variance weighted (correlation inc)	0.961994	0.785752	1.17777	0.707455	FASLG_P48023_OID20665_v1_Inflammation.csv	UKBPPP	0.959281	FASLG_P48023_OID20665_v1_Inflammation.csv:HAND:UKBPPP				FALSE	FALSE	FALSE
FASLG	UKBPPP;deCODE;Fenland	FASLG:HipOA	0.0191578	0.251933	0.548733	HIP	Inverse variance weighted (correlation inc)	1.09657	0.964025	1.24733	0.160747	FASLG_P48023_OID20665_v1_Inflammation.csv	UKBPPP	0.633112	FASLG_P48023_OID20665_v1_Inflammation.csv:HIP:UKBPPP				FALSE	FALSE	FALSE
FASLG	UKBPPP;deCODE;Fenland	FASLG:KneeHipOA	0.00634647	0.508386	0.675153	KNEEHIP	Inverse variance weighted (correlation inc)	1.03587	0.942817	1.1381	0.463064	FASLG_P48023_OID20665_v1_Inflammation.csv	UKBPPP	0.836686	FASLG_P48023_OID20665_v1_Inflammation.csv:KNEEHIP:UKBPPP				FALSE	FALSE	FALSE
FASLG	UKBPPP;deCODE;Fenland	FASLG:KneeOA	0.000500198	0.964283	0.98542	KNEE	Inverse variance weighted (correlation inc)	0.972994	0.844871	1.12055	0.703917	FASLG_P48023_OID20665_v1_Inflammation.csv	UKBPPP	0.919648	FASLG_P48023_OID20665_v1_Inflammation.csv:KNEE:UKBPPP				FALSE	FALSE	FALSE
FASLG	UKBPPP;deCODE;Fenland	FASLG:SpineOA	-0.0458325	0.0592925	0.258675	SPINE	Inverse variance weighted (correlation inc)	0.948688	0.817785	1.10055	0.486851	FASLG_P48023_OID20665_v1_Inflammation.csv	UKBPPP	0.902408	FASLG_P48023_OID20665_v1_Inflammation.csv:SPINE:UKBPPP				FALSE	FALSE	FALSE
FASLG	UKBPPP;deCODE;Fenland	FASLG:THR	0.0259681	0.54152	0.757351	THR	Inverse variance weighted (correlation inc)	1.27183	1.07011	1.51158	0.00635282	FASLG_P48023_OID20665_v1_Inflammation.csv	UKBPPP	0.143672	FASLG_P48023_OID20665_v1_Inflammation.csv:THR:UKBPPP				FALSE	FALSE	FALSE
FASLG	UKBPPP;deCODE;Fenland	FASLG:ThumbOA	0.0622799	0.339696	0.99602	THUMB	Inverse variance weighted (correlation inc)	0.911899	0.667401	1.24597	0.562515	FASLG_P48023_OID20665_v1_Inflammation.csv	UKBPPP	0.928161	FASLG_P48023_OID20665_v1_Inflammation.csv:THUMB:UKBPPP				FALSE	FALSE	FALSE
FASLG	UKBPPP;deCODE;Fenland	FASLG:TJR	0.0289727	0.305986	0.561266	TJR	Inverse variance weighted (correlation inc)	1.22774	0.910615	1.65529	0.178365	FASLG_P48023_OID20665_v1_Inflammation.csv	UKBPPP	0.62457	FASLG_P48023_OID20665_v1_Inflammation.csv:TJR:UKBPPP				FALSE	FALSE	FALSE
FASLG	UKBPPP;deCODE;Fenland	FASLG:TKR	0.0504204	0.198052	0.769807	TKR	Inverse variance weighted (correlation inc)	1.07187	0.715182	1.60645	0.736721	FASLG_P48023_OID20665_v1_Inflammation.csv	UKBPPP	0.957924	FASLG_P48023_OID20665_v1_Inflammation.csv:TKR:UKBPPP				FALSE	FALSE	FALSE
FASN	deCODE;Fenland	FASN:AllOA				ALLOA	Inverse variance weighted (correlation inc)	0.974217	0.931036	1.0194	0.258759	8403_18_FASN_Fatty_acid_synthase.csv	deCODE	0.700257	8403_18_FASN_Fatty_acid_synthase.csv:ALLOA:deCODE				FALSE
FASN	deCODE;Fenland	FASN:AllOA				ALLOA	Inverse variance weighted (correlation inc)	0.989028	0.956827	1.02231	0.513593	Fatty_acid_synthase_8403_18.csv	Fenland	0.883596	Fatty_acid_synthase_8403_18.csv:ALLOA:Fenland				FALSE
FASN	deCODE;Fenland	FASN:FingerOA				FINGER	Inverse variance weighted (correlation inc)	1.09075	0.897796	1.32518	0.381808	8403_18_FASN_Fatty_acid_synthase.csv	deCODE	0.939347	8403_18_FASN_Fatty_acid_synthase.csv:FINGER:deCODE				FALSE
FASN	deCODE;Fenland	FASN:FingerOA				FINGER	Inverse variance weighted (correlation inc)	1.04816	0.931261	1.17972	0.435644	Fatty_acid_synthase_8403_18.csv	Fenland	0.953734	Fatty_acid_synthase_8403_18.csv:FINGER:Fenland				FALSE
FASN	deCODE;Fenland	FASN:HandOA				HAND	Inverse variance weighted (correlation inc)	1.02302	0.913278	1.14594	0.694269	8403_18_FASN_Fatty_acid_synthase.csv	deCODE	0.963491	8403_18_FASN_Fatty_acid_synthase.csv:HAND:deCODE				FALSE
FASN	deCODE;Fenland	FASN:HandOA				HAND	Inverse variance weighted (correlation inc)	1.02428	0.952846	1.10108	0.515383	Fatty_acid_synthase_8403_18.csv	Fenland	0.913922	Fatty_acid_synthase_8403_18.csv:HAND:Fenland				FALSE
FASN	deCODE;Fenland	FASN:HipOA				HIP	Inverse variance weighted (correlation inc)	0.98094	0.885236	1.08699	0.713309	8403_18_FASN_Fatty_acid_synthase.csv	deCODE	0.938397	8403_18_FASN_Fatty_acid_synthase.csv:HIP:deCODE				FALSE
FASN	deCODE;Fenland	FASN:HipOA				HIP	Inverse variance weighted (correlation inc)	0.982746	0.926462	1.04245	0.563005	Fatty_acid_synthase_8403_18.csv	Fenland	0.892674	Fatty_acid_synthase_8403_18.csv:HIP:Fenland				FALSE
FASN	deCODE;Fenland	FASN:KneeHipOA				KNEEHIP	Inverse variance weighted (correlation inc)	1.00746	0.972368	1.04382	0.681059	Fatty_acid_synthase_8403_18.csv	Fenland	0.939685	Fatty_acid_synthase_8403_18.csv:KNEEHIP:Fenland				FALSE
FASN	deCODE;Fenland	FASN:KneeHipOA				KNEEHIP	Inverse variance weighted (correlation inc)	0.998013	0.930304	1.07065	0.955748	8403_18_FASN_Fatty_acid_synthase.csv	deCODE	0.990722	8403_18_FASN_Fatty_acid_synthase.csv:KNEEHIP:deCODE				FALSE
FASN	deCODE;Fenland	FASN:KneeOA				KNEE	Inverse variance weighted (correlation inc)	0.994606	0.904882	1.09323	0.91072	8403_18_FASN_Fatty_acid_synthase.csv	deCODE	0.979654	8403_18_FASN_Fatty_acid_synthase.csv:KNEE:deCODE				FALSE
FASN	deCODE;Fenland	FASN:KneeOA				KNEE	Inverse variance weighted (correlation inc)	1.01191	0.974751	1.05048	0.53513	Fatty_acid_synthase_8403_18.csv	Fenland	0.865829	Fatty_acid_synthase_8403_18.csv:KNEE:Fenland				FALSE
FASN	deCODE;Fenland	FASN:SpineOA				SPINE	Inverse variance weighted (correlation inc)	0.974233	0.879026	1.07975	0.618801	8403_18_FASN_Fatty_acid_synthase.csv	deCODE	0.96026	8403_18_FASN_Fatty_acid_synthase.csv:SPINE:deCODE				FALSE
FASN	deCODE;Fenland	FASN:THR				THR	Inverse variance weighted (correlation inc)	1.00897	0.889968	1.14387	0.889135	8403_18_FASN_Fatty_acid_synthase.csv	deCODE	0.990585	8403_18_FASN_Fatty_acid_synthase.csv:THR:deCODE				FALSE
FASN	deCODE;Fenland	FASN:THR				THR	Inverse variance weighted (correlation inc)	0.98941	0.926329	1.05679	0.751429	Fatty_acid_synthase_8403_18.csv	Fenland	0.977576	Fatty_acid_synthase_8403_18.csv:THR:Fenland				FALSE
FASN	deCODE;Fenland	FASN:ThumbOA				THUMB	Inverse variance weighted (correlation inc)	1.00878	0.84819	1.19977	0.921302	8403_18_FASN_Fatty_acid_synthase.csv	deCODE	0.985364	8403_18_FASN_Fatty_acid_synthase.csv:THUMB:deCODE				FALSE
FASN	deCODE;Fenland	FASN:ThumbOA				THUMB	Inverse variance weighted (correlation inc)	0.973889	0.874791	1.08421	0.62892	Fatty_acid_synthase_8403_18.csv	Fenland	0.940642	Fatty_acid_synthase_8403_18.csv:THUMB:Fenland				FALSE
FASN	deCODE;Fenland	FASN:TJR				TJR	Inverse variance weighted (correlation inc)	1.05465	0.959427	1.15933	0.270407	8403_18_FASN_Fatty_acid_synthase.csv	deCODE	0.733191	8403_18_FASN_Fatty_acid_synthase.csv:TJR:deCODE				FALSE
FASN	deCODE;Fenland	FASN:TJR				TJR	Inverse variance weighted (correlation inc)	1.03586	0.981692	1.09301	0.198568	Fatty_acid_synthase_8403_18.csv	Fenland	0.643889	Fatty_acid_synthase_8403_18.csv:TJR:Fenland				FALSE
FASN	deCODE;Fenland	FASN:TKR				TKR	Inverse variance weighted (correlation inc)	1.05122	0.985663	1.12114	0.128398	Fatty_acid_synthase_8403_18.csv	Fenland	0.585982	Fatty_acid_synthase_8403_18.csv:TKR:Fenland				FALSE
FASN	deCODE;Fenland	FASN:TKR				TKR	Inverse variance weighted (correlation inc)	1.04474	0.897718	1.21585	0.571627	8403_18_FASN_Fatty_acid_synthase.csv	deCODE	0.881332	8403_18_FASN_Fatty_acid_synthase.csv:TKR:deCODE				FALSE
FATE1	deCODE;Fenland														NA:NA:NA
FAXDC2	deCODE;Fenland														NA:NA:NA
FBL	deCODE;Fenland														NA:NA:NA
FBLN1	deCODE;Fenland	FBLN1:AllOA				ALLOA	Inverse variance weighted (correlation inc)	1.04759	1.01049	1.08605	0.0114897	6470_19_FBLN1_fibulin_1.csv	deCODE	0.184196	6470_19_FBLN1_fibulin_1.csv:ALLOA:deCODE				FALSE
FBLN1	deCODE;Fenland	FBLN1:AllOA				ALLOA	Inverse variance weighted (correlation inc)	1.03179	0.983703	1.08222	0.19873	fibulin_1_6470_19.csv	Fenland	0.654568	fibulin_1_6470_19.csv:ALLOA:Fenland				FALSE
FBLN1	deCODE;Fenland	FBLN1:FingerOA				FINGER	Inverse variance weighted (correlation inc)	1.05929	0.871501	1.28754	0.562912	6470_19_FBLN1_fibulin_1.csv	deCODE	0.975033	6470_19_FBLN1_fibulin_1.csv:FINGER:deCODE				FALSE
FBLN1	deCODE;Fenland	FBLN1:FingerOA				FINGER	Inverse variance weighted (correlation inc)	1.03423	0.860752	1.24266	0.719404	fibulin_1_6470_19.csv	Fenland	0.983343	fibulin_1_6470_19.csv:FINGER:Fenland				FALSE
FBLN1	deCODE;Fenland	FBLN1:HandOA				HAND	Inverse variance weighted (correlation inc)	1.04926	0.960864	1.14579	0.284205	6470_19_FBLN1_fibulin_1.csv	deCODE	0.887313	6470_19_FBLN1_fibulin_1.csv:HAND:deCODE				FALSE
FBLN1	deCODE;Fenland	FBLN1:HandOA				HAND	Inverse variance weighted (correlation inc)	1.00505	0.918571	1.09967	0.91266	fibulin_1_6470_19.csv	Fenland	0.982432	fibulin_1_6470_19.csv:HAND:Fenland				FALSE
FBLN1	deCODE;Fenland	FBLN1:HipOA				HIP	Inverse variance weighted (correlation inc)	1.08573	1.00074	1.17793	0.0479591	6470_19_FBLN1_fibulin_1.csv	deCODE	0.408509	6470_19_FBLN1_fibulin_1.csv:HIP:deCODE				FALSE
FBLN1	deCODE;Fenland	FBLN1:HipOA				HIP	Inverse variance weighted (correlation inc)	1.08755	0.996371	1.18708	0.0602959	fibulin_1_6470_19.csv	Fenland	0.468356	fibulin_1_6470_19.csv:HIP:Fenland				FALSE
FBLN1	deCODE;Fenland	FBLN1:KneeHipOA				KNEEHIP	Inverse variance weighted (correlation inc)	1.03277	0.939153	1.13573	0.505954	fibulin_1_6470_19.csv	Fenland	0.884065	fibulin_1_6470_19.csv:KNEEHIP:Fenland				FALSE
FBLN1	deCODE;Fenland	FBLN1:KneeHipOA				KNEEHIP	Inverse variance weighted (correlation inc)	1.03759	0.980396	1.09811	0.202114	6470_19_FBLN1_fibulin_1.csv	deCODE	0.670316	6470_19_FBLN1_fibulin_1.csv:KNEEHIP:deCODE				FALSE
FBLN1	deCODE;Fenland	FBLN1:KneeOA				KNEE	Inverse variance weighted (correlation inc)	1.03117	0.969969	1.09622	0.325519	6470_19_FBLN1_fibulin_1.csv	deCODE	0.754818	6470_19_FBLN1_fibulin_1.csv:KNEE:deCODE				FALSE
FBLN1	deCODE;Fenland	FBLN1:KneeOA				KNEE	Inverse variance weighted (correlation inc)	1.05033	0.935067	1.1798	0.407682	fibulin_1_6470_19.csv	Fenland	0.820109	fibulin_1_6470_19.csv:KNEE:Fenland				FALSE
FBLN1	deCODE;Fenland	FBLN1:SpineOA				SPINE	Inverse variance weighted (correlation inc)	0.963499	0.905236	1.02551	0.242656	6470_19_FBLN1_fibulin_1.csv	deCODE	0.885898	6470_19_FBLN1_fibulin_1.csv:SPINE:deCODE				FALSE
FBLN1	deCODE;Fenland	FBLN1:THR				THR	Inverse variance weighted (correlation inc)	1.09111	0.984984	1.20866	0.0948832	6470_19_FBLN1_fibulin_1.csv	deCODE	0.552661	6470_19_FBLN1_fibulin_1.csv:THR:deCODE				FALSE
FBLN1	deCODE;Fenland	FBLN1:THR				THR	Inverse variance weighted (correlation inc)	1.07624	0.98875	1.17148	0.0894202	fibulin_1_6470_19.csv	Fenland	0.52668	fibulin_1_6470_19.csv:THR:Fenland				FALSE
FBLN1	deCODE;Fenland	FBLN1:ThumbOA				THUMB	Inverse variance weighted (correlation inc)	1.03107	0.888824	1.19607	0.686268	6470_19_FBLN1_fibulin_1.csv	deCODE	0.951386	6470_19_FBLN1_fibulin_1.csv:THUMB:deCODE				FALSE
FBLN1	deCODE;Fenland	FBLN1:ThumbOA				THUMB	Inverse variance weighted (correlation inc)	0.974227	0.846123	1.12173	0.716597	fibulin_1_6470_19.csv	Fenland	0.950746	fibulin_1_6470_19.csv:THUMB:Fenland				FALSE
FBLN1	deCODE;Fenland	FBLN1:TJR				TJR	Inverse variance weighted (correlation inc)	1.05822	0.949675	1.17916	0.30545	fibulin_1_6470_19.csv	Fenland	0.738412	fibulin_1_6470_19.csv:TJR:Fenland				FALSE
FBLN1	deCODE;Fenland	FBLN1:TJR				TJR	Inverse variance weighted (correlation inc)	1.07724	0.992378	1.16935	0.0755307	6470_19_FBLN1_fibulin_1.csv	deCODE	0.482447	6470_19_FBLN1_fibulin_1.csv:TJR:deCODE				FALSE
FBLN1	deCODE;Fenland	FBLN1:TKR				TKR	Inverse variance weighted (correlation inc)	1.07406	0.929806	1.2407	0.331571	fibulin_1_6470_19.csv	Fenland	0.774216	fibulin_1_6470_19.csv:TKR:Fenland				FALSE
FBLN1	deCODE;Fenland	FBLN1:TKR				TKR	Inverse variance weighted (correlation inc)	1.07603	0.965345	1.19941	0.185785	6470_19_FBLN1_fibulin_1.csv	deCODE	0.643725	6470_19_FBLN1_fibulin_1.csv:TKR:deCODE				FALSE
FBLN2	UKBPPP	FBLN2:AllOA	0.0164087	0.000391053	0.00231386	ALLOA	Inverse variance weighted (correlation inc)	0.982282	0.968118	0.996653	0.0158496	FBLN2_P98095_OID30378_v1_Cardiometabolic_II.csv	UKBPPP	0.205048	FBLN2_P98095_OID30378_v1_Cardiometabolic_II.csv:ALLOA:UKBPPP				FALSE	FALSE	FALSE
FBLN2	UKBPPP	FBLN2:FingerOA	0.0373	0.719717	0.925457	FINGER							UKB		NA:FINGER:UKB					FALSE	FALSE
FBLN2	UKBPPP	FBLN2:HandOA	0.00135524	0.947625	0.997994	HAND	Inverse variance weighted (correlation inc)	0.963716	0.92471	1.00437	0.079552	FBLN2_P98095_OID30378_v1_Cardiometabolic_II.csv	UKBPPP	0.648206	FBLN2_P98095_OID30378_v1_Cardiometabolic_II.csv:HAND:UKBPPP				FALSE	FALSE	FALSE
FBLN2	UKBPPP	FBLN2:HipOA	0.0272346	0.0362973	0.205216	HIP	Inverse variance weighted (correlation inc)	0.977865	0.940989	1.01619	0.253745	FBLN2_P98095_OID30378_v1_Cardiometabolic_II.csv	UKBPPP	0.74036	FBLN2_P98095_OID30378_v1_Cardiometabolic_II.csv:HIP:UKBPPP				FALSE	FALSE	FALSE
FBLN2	UKBPPP	FBLN2:KneeHipOA	0.0185905	0.0127666	0.0575878	KNEEHIP	Inverse variance weighted (correlation inc)	0.974369	0.948736	1.00069	0.0562656	FBLN2_P98095_OID30378_v1_Cardiometabolic_II.csv	UKBPPP	0.39846	FBLN2_P98095_OID30378_v1_Cardiometabolic_II.csv:KNEEHIP:UKBPPP				FALSE	FALSE	FALSE
FBLN2	UKBPPP	FBLN2:KneeOA	0.0149006	0.0864105	0.272174	KNEE	Inverse variance weighted (correlation inc)	0.969525	0.941564	0.998317	0.0381898	FBLN2_P98095_OID30378_v1_Cardiometabolic_II.csv	UKBPPP	0.3464	FBLN2_P98095_OID30378_v1_Cardiometabolic_II.csv:KNEE:UKBPPP				FALSE	FALSE	FALSE
FBLN2	UKBPPP	FBLN2:SpineOA	0.0336966	0.0746834	0.300688	SPINE	Inverse variance weighted (correlation inc)	0.998531	0.964509	1.03375	0.933738	FBLN2_P98095_OID30378_v1_Cardiometabolic_II.csv	UKBPPP	0.989089	FBLN2_P98095_OID30378_v1_Cardiometabolic_II.csv:SPINE:UKBPPP				FALSE	FALSE	FALSE
FBLN2	UKBPPP	FBLN2:THR	0.0800198	0.0155918	0.11807	THR	Inverse variance weighted (correlation inc)	0.974815	0.927783	1.02423	0.312008	FBLN2_P98095_OID30378_v1_Cardiometabolic_II.csv	UKBPPP	0.796433	FBLN2_P98095_OID30378_v1_Cardiometabolic_II.csv:THR:UKBPPP				FALSE	FALSE	FALSE
FBLN2	UKBPPP	FBLN2:ThumbOA	0.0528066	0.298059	0.99602	THUMB	Inverse variance weighted (correlation inc)	0.995207	0.925113	1.07061	0.897403	FBLN2_P98095_OID30378_v1_Cardiometabolic_II.csv	UKBPPP	0.981721	FBLN2_P98095_OID30378_v1_Cardiometabolic_II.csv:THUMB:UKBPPP				FALSE	FALSE	FALSE
FBLN2	UKBPPP	FBLN2:TJR	0.0588708	0.00749817	0.0774457	TJR	Inverse variance weighted (correlation inc)	0.950357	0.912618	0.989657	0.0137821	FBLN2_P98095_OID30378_v1_Cardiometabolic_II.csv	UKBPPP	0.232959	FBLN2_P98095_OID30378_v1_Cardiometabolic_II.csv:TJR:UKBPPP				FALSE	FALSE	FALSE
FBLN2	UKBPPP	FBLN2:TKR	0.0561075	0.0656007	0.557416	TKR	Inverse variance weighted (correlation inc)	0.923928	0.884216	0.965424	0.000415749	FBLN2_P98095_OID30378_v1_Cardiometabolic_II.csv	UKBPPP	0.0305427	FBLN2_P98095_OID30378_v1_Cardiometabolic_II.csv:TKR:UKBPPP	Colocalization not detected	0.0653667	0.15547	TRUE	FALSE	FALSE
FBLN5	deCODE;Fenland	FBLN5:AllOA				ALLOA	Inverse variance weighted (correlation inc)	1.02807	0.963663	1.09678	0.401675	15585_304_FBLN5_fibulin_5.csv	deCODE	0.80887	15585_304_FBLN5_fibulin_5.csv:ALLOA:deCODE				FALSE
FBLN5	deCODE;Fenland	FBLN5:AllOA				ALLOA	Inverse variance weighted (correlation inc)	1.04289	0.990667	1.09787	0.109103	fibulin_5_15585_304.csv	Fenland	0.493333	fibulin_5_15585_304.csv:ALLOA:Fenland				FALSE
FBLN5	deCODE;Fenland	FBLN5:FingerOA				FINGER	Inverse variance weighted (correlation inc)	0.879832	0.673591	1.14922	0.347514	15585_304_FBLN5_fibulin_5.csv	deCODE	0.939347	15585_304_FBLN5_fibulin_5.csv:FINGER:deCODE				FALSE
FBLN5	deCODE;Fenland	FBLN5:FingerOA				FINGER	Inverse variance weighted (correlation inc)	0.840102	0.645409	1.09353	0.195212	fibulin_5_15585_304.csv	Fenland	0.902874	fibulin_5_15585_304.csv:FINGER:Fenland				FALSE
FBLN5	deCODE;Fenland	FBLN5:HandOA				HAND	Inverse variance weighted (correlation inc)	1.08999	0.937598	1.26715	0.262107	15585_304_FBLN5_fibulin_5.csv	deCODE	0.868272	15585_304_FBLN5_fibulin_5.csv:HAND:deCODE				FALSE
FBLN5	deCODE;Fenland	FBLN5:HandOA				HAND	Inverse variance weighted (correlation inc)	0.965789	0.825065	1.13052	0.664848	fibulin_5_15585_304.csv	Fenland	0.949156	fibulin_5_15585_304.csv:HAND:Fenland				FALSE
FBLN5	deCODE;Fenland	FBLN5:HipOA				HIP	Inverse variance weighted (correlation inc)	1.05342	0.904629	1.22669	0.50293	15585_304_FBLN5_fibulin_5.csv	deCODE	0.86802	15585_304_FBLN5_fibulin_5.csv:HIP:deCODE				FALSE
FBLN5	deCODE;Fenland	FBLN5:HipOA				HIP	Inverse variance weighted (correlation inc)	1.03097	0.936908	1.13447	0.532069	fibulin_5_15585_304.csv	Fenland	0.881142	fibulin_5_15585_304.csv:HIP:Fenland				FALSE
FBLN5	deCODE;Fenland	FBLN5:KneeHipOA				KNEEHIP	Inverse variance weighted (correlation inc)	1.05817	0.959089	1.16748	0.259659	15585_304_FBLN5_fibulin_5.csv	deCODE	0.739053	15585_304_FBLN5_fibulin_5.csv:KNEEHIP:deCODE				FALSE
FBLN5	deCODE;Fenland	FBLN5:KneeHipOA				KNEEHIP	Inverse variance weighted (correlation inc)	1.06521	0.994236	1.14126	0.0725446	fibulin_5_15585_304.csv	Fenland	0.424839	fibulin_5_15585_304.csv:KNEEHIP:Fenland				FALSE
FBLN5	deCODE;Fenland	FBLN5:KneeOA				KNEE	Inverse variance weighted (correlation inc)	1.05075	0.972656	1.13512	0.208971	15585_304_FBLN5_fibulin_5.csv	deCODE	0.651841	15585_304_FBLN5_fibulin_5.csv:KNEE:deCODE				FALSE
FBLN5	deCODE;Fenland	FBLN5:KneeOA				KNEE	Inverse variance weighted (correlation inc)	1.07128	0.994106	1.15445	0.0710688	fibulin_5_15585_304.csv	Fenland	0.439078	fibulin_5_15585_304.csv:KNEE:Fenland				FALSE
FBLN5	deCODE;Fenland	FBLN5:SpineOA				SPINE	Inverse variance weighted (correlation inc)	1.03998	0.93232	1.16007	0.481993	15585_304_FBLN5_fibulin_5.csv	deCODE	0.942556	15585_304_FBLN5_fibulin_5.csv:SPINE:deCODE				FALSE
FBLN5	deCODE;Fenland	FBLN5:THR				THR	Inverse variance weighted (correlation inc)	1.08307	0.911987	1.28625	0.362961	15585_304_FBLN5_fibulin_5.csv	deCODE	0.808779	15585_304_FBLN5_fibulin_5.csv:THR:deCODE				FALSE
FBLN5	deCODE;Fenland	FBLN5:THR				THR	Inverse variance weighted (correlation inc)	1.07558	0.952325	1.2148	0.240651	fibulin_5_15585_304.csv	Fenland	0.730533	fibulin_5_15585_304.csv:THR:Fenland				FALSE
FBLN5	deCODE;Fenland	FBLN5:ThumbOA				THUMB	Inverse variance weighted (correlation inc)	1.05376	0.839547	1.32263	0.651549	fibulin_5_15585_304.csv	Fenland	0.942473	fibulin_5_15585_304.csv:THUMB:Fenland				FALSE
FBLN5	deCODE;Fenland	FBLN5:ThumbOA				THUMB	Inverse variance weighted (correlation inc)	1.03183	0.815575	1.30543	0.793997	15585_304_FBLN5_fibulin_5.csv	deCODE	0.977745	15585_304_FBLN5_fibulin_5.csv:THUMB:deCODE				FALSE
FBLN5	deCODE;Fenland	FBLN5:TJR				TJR	Inverse variance weighted (correlation inc)	1.10552	0.974008	1.2548	0.120555	15585_304_FBLN5_fibulin_5.csv	deCODE	0.570767	15585_304_FBLN5_fibulin_5.csv:TJR:deCODE				FALSE
FBLN5	deCODE;Fenland	FBLN5:TJR				TJR	Inverse variance weighted (correlation inc)	1.10845	1.00072	1.22778	0.0484005	fibulin_5_15585_304.csv	Fenland	0.408788	fibulin_5_15585_304.csv:TJR:Fenland				FALSE
FBLN5	deCODE;Fenland	FBLN5:TKR				TKR	Inverse variance weighted (correlation inc)	1.11211	0.980835	1.26095	0.0973082	fibulin_5_15585_304.csv	Fenland	0.513952	fibulin_5_15585_304.csv:TKR:Fenland				FALSE
FBLN5	deCODE;Fenland	FBLN5:TKR				TKR	Inverse variance weighted (correlation inc)	1.13457	0.990924	1.29905	0.0675503	15585_304_FBLN5_fibulin_5.csv	deCODE	0.435654	15585_304_FBLN5_fibulin_5.csv:TKR:deCODE				FALSE
FBN2	UKBPPP	FBN2:AllOA	0.0112999	0.179235	0.290735	ALLOA	Inverse variance weighted (correlation inc)	0.987601	0.961788	1.01411	0.355812	FBN2_P35556_OID30974_v1_Neurology_II.csv	UKBPPP	0.779838	FBN2_P35556_OID30974_v1_Neurology_II.csv:ALLOA:UKBPPP				FALSE	FALSE	FALSE
FBN2	UKBPPP	FBN2:FingerOA	0.0347721	0.854022	0.964395	FINGER							UKB		NA:FINGER:UKB					FALSE	FALSE
FBN2	UKBPPP	FBN2:HandOA	-0.0779337	0.0377326	0.997994	HAND	Inverse variance weighted (correlation inc)	1.01787	0.965028	1.0736	0.514914	FBN2_P35556_OID30974_v1_Neurology_II.csv	UKBPPP	0.93806	FBN2_P35556_OID30974_v1_Neurology_II.csv:HAND:UKBPPP				FALSE	FALSE	FALSE
FBN2	UKBPPP	FBN2:HipOA	0.0319197	0.177153	0.4739	HIP	Inverse variance weighted (correlation inc)	0.927367	0.871045	0.987331	0.0183316	FBN2_P35556_OID30974_v1_Neurology_II.csv	UKBPPP	0.251987	FBN2_P35556_OID30974_v1_Neurology_II.csv:HIP:UKBPPP				FALSE	FALSE	FALSE
FBN2	UKBPPP	FBN2:KneeHipOA	0.0290903	0.0320843	0.107263	KNEEHIP	Inverse variance weighted (correlation inc)	0.975108	0.933723	1.01833	0.254619	FBN2_P35556_OID30974_v1_Neurology_II.csv	UKBPPP	0.692526	FBN2_P35556_OID30974_v1_Neurology_II.csv:KNEEHIP:UKBPPP				FALSE	FALSE	FALSE
FBN2	UKBPPP	FBN2:KneeOA	0.0247976	0.116511	0.324654	KNEE	Inverse variance weighted (correlation inc)	1.00021	0.959142	1.04304	0.992128	FBN2_P35556_OID30974_v1_Neurology_II.csv	UKBPPP	0.999795	FBN2_P35556_OID30974_v1_Neurology_II.csv:KNEE:UKBPPP				FALSE	FALSE	FALSE
FBN2	UKBPPP	FBN2:SpineOA	0.0327794	0.34026	0.676506	SPINE	Inverse variance weighted (correlation inc)	0.999258	0.962718	1.03718	0.968827	FBN2_P35556_OID30974_v1_Neurology_II.csv	UKBPPP	0.997208	FBN2_P35556_OID30974_v1_Neurology_II.csv:SPINE:UKBPPP				FALSE	FALSE	FALSE
FBN2	UKBPPP	FBN2:THR	0.0778381	0.195725	0.432101	THR	Inverse variance weighted (correlation inc)	0.900244	0.83924	0.965684	0.00333154	FBN2_P35556_OID30974_v1_Neurology_II.csv	UKBPPP	0.103588	FBN2_P35556_OID30974_v1_Neurology_II.csv:THR:UKBPPP				FALSE	FALSE	FALSE
FBN2	UKBPPP	FBN2:ThumbOA	0.0448877	0.6266	0.99602	THUMB	Inverse variance weighted (correlation inc)	1.03767	0.954866	1.12765	0.383505	FBN2_P35556_OID30974_v1_Neurology_II.csv	UKBPPP	0.862487	FBN2_P35556_OID30974_v1_Neurology_II.csv:THUMB:UKBPPP				FALSE	FALSE	FALSE
FBN2	UKBPPP	FBN2:TJR	0.0502262	0.209596	0.46448	TJR	Inverse variance weighted (correlation inc)	0.940163	0.880394	1.00399	0.0655964	FBN2_P35556_OID30974_v1_Neurology_II.csv	UKBPPP	0.455851	FBN2_P35556_OID30974_v1_Neurology_II.csv:TJR:UKBPPP				FALSE	FALSE	FALSE
FBN2	UKBPPP	FBN2:TKR	0.0347979	0.529977	0.954513	TKR	Inverse variance weighted (correlation inc)	0.981627	0.915119	1.05297	0.604413	FBN2_P35556_OID30974_v1_Neurology_II.csv	UKBPPP	0.916136	FBN2_P35556_OID30974_v1_Neurology_II.csv:TKR:UKBPPP				FALSE	FALSE	FALSE
FBP1	UKBPPP;deCODE;Fenland	FBP1:AllOA	0.0169191	0.136078	0.232743	ALLOA	Inverse variance weighted (correlation inc)	1.07154	0.991303	1.15827	0.0818537	7206_20_FBP1_F16P1.csv	deCODE	0.435831	7206_20_FBP1_F16P1.csv:ALLOA:deCODE				FALSE	FALSE	FALSE
FBP1	UKBPPP;deCODE;Fenland	FBP1:AllOA	0.0169191	0.136078	0.232743	ALLOA	Inverse variance weighted (correlation inc)	1.07259	1.0264	1.12085	0.00180589	F16P1_7206_20.csv	Fenland	0.0563436	F16P1_7206_20.csv:ALLOA:Fenland				FALSE	FALSE	FALSE
FBP1	UKBPPP;deCODE;Fenland	FBP1:AllOA	0.0169191	0.136078	0.232743	ALLOA	Inverse variance weighted (correlation inc)	1.01574	0.99223	1.0398	0.19119	FBP1_P09467_OID20227_v1_Cardiometabolic.csv	UKBPPP	0.629243	FBP1_P09467_OID20227_v1_Cardiometabolic.csv:ALLOA:UKBPPP				FALSE	FALSE	FALSE
FBP1	UKBPPP;deCODE;Fenland	FBP1:FingerOA	0.332614	0.192045	0.773098	FINGER	Inverse variance weighted (correlation inc)	1.15053	0.922566	1.43481	0.213275	F16P1_7206_20.csv	Fenland	0.911352	F16P1_7206_20.csv:FINGER:Fenland				FALSE	FALSE	FALSE
FBP1	UKBPPP;deCODE;Fenland	FBP1:FingerOA	0.332614	0.192045	0.773098	FINGER	Inverse variance weighted (correlation inc)	1.15801	0.88593	1.51365	0.282993	7206_20_FBP1_F16P1.csv	deCODE	0.934647	7206_20_FBP1_F16P1.csv:FINGER:deCODE				FALSE	FALSE	FALSE
FBP1	UKBPPP;deCODE;Fenland	FBP1:HandOA	-0.0167916	0.740024	0.997994	HAND	Inverse variance weighted (correlation inc)	1.01572	0.954846	1.08047	0.620914	FBP1_P09467_OID20227_v1_Cardiometabolic.csv	UKBPPP	0.95695	FBP1_P09467_OID20227_v1_Cardiometabolic.csv:HAND:UKBPPP				FALSE	FALSE	FALSE
FBP1	UKBPPP;deCODE;Fenland	FBP1:HandOA	-0.0167916	0.740024	0.997994	HAND	Inverse variance weighted (correlation inc)	1.02426	0.895978	1.17091	0.725514	F16P1_7206_20.csv	Fenland	0.953721	F16P1_7206_20.csv:HAND:Fenland				FALSE	FALSE	FALSE
FBP1	UKBPPP;deCODE;Fenland	FBP1:HandOA	-0.0167916	0.740024	0.997994	HAND	Inverse variance weighted (correlation inc)	1.06914	0.892248	1.28109	0.46878	7206_20_FBP1_F16P1.csv	deCODE	0.956372	7206_20_FBP1_F16P1.csv:HAND:deCODE				FALSE	FALSE	FALSE
FBP1	UKBPPP;deCODE;Fenland	FBP1:HipOA	-0.00532222	0.867532	0.951518	HIP	Inverse variance weighted (correlation inc)	1.05924	0.932173	1.20364	0.377368	7206_20_FBP1_F16P1.csv	deCODE	0.815739	7206_20_FBP1_F16P1.csv:HIP:deCODE				FALSE	FALSE	FALSE
FBP1	UKBPPP;deCODE;Fenland	FBP1:HipOA	-0.00532222	0.867532	0.951518	HIP	Inverse variance weighted (correlation inc)	0.996521	0.954626	1.04025	0.873631	FBP1_P09467_OID20227_v1_Cardiometabolic.csv	UKBPPP	0.979858	FBP1_P09467_OID20227_v1_Cardiometabolic.csv:HIP:UKBPPP				FALSE	FALSE	FALSE
FBP1	UKBPPP;deCODE;Fenland	FBP1:HipOA	-0.00532222	0.867532	0.951518	HIP	Inverse variance weighted (correlation inc)	1.07794	0.992637	1.17056	0.0743764	F16P1_7206_20.csv	Fenland	0.502135	F16P1_7206_20.csv:HIP:Fenland				FALSE	FALSE	FALSE
FBP1	UKBPPP;deCODE;Fenland	FBP1:KneeHipOA	-0.00379658	0.835753	0.901774	KNEEHIP	Inverse variance weighted (correlation inc)	1.10982	1.01299	1.21591	0.0252833	7206_20_FBP1_F16P1.csv	deCODE	0.277658	7206_20_FBP1_F16P1.csv:KNEEHIP:deCODE				FALSE	FALSE	FALSE
FBP1	UKBPPP;deCODE;Fenland	FBP1:KneeHipOA	-0.00379658	0.835753	0.901774	KNEEHIP	Inverse variance weighted (correlation inc)	1.10285	1.03861	1.17107	0.00138701	F16P1_7206_20.csv	Fenland	0.0456011	F16P1_7206_20.csv:KNEEHIP:Fenland	Colocalization not detected	0.0122093	0.252354	TRUE	FALSE	FALSE
FBP1	UKBPPP;deCODE;Fenland	FBP1:KneeHipOA	-0.00379658	0.835753	0.901774	KNEEHIP	Inverse variance weighted (correlation inc)	1.02213	0.996165	1.04878	0.0954423	FBP1_P09467_OID20227_v1_Cardiometabolic.csv	UKBPPP	0.493069	FBP1_P09467_OID20227_v1_Cardiometabolic.csv:KNEEHIP:UKBPPP				FALSE	FALSE	FALSE
FBP1	UKBPPP;deCODE;Fenland	FBP1:KneeOA	-0.00418961	0.844179	0.931734	KNEE	Inverse variance weighted (correlation inc)	1.02998	1.00091	1.05989	0.0431686	FBP1_P09467_OID20227_v1_Cardiometabolic.csv	UKBPPP	0.36611	FBP1_P09467_OID20227_v1_Cardiometabolic.csv:KNEE:UKBPPP				FALSE	FALSE	FALSE
FBP1	UKBPPP;deCODE;Fenland	FBP1:KneeOA	-0.00418961	0.844179	0.931734	KNEE	Inverse variance weighted (correlation inc)	1.12655	1.05441	1.20363	0.00041685	F16P1_7206_20.csv	Fenland	0.0222955	F16P1_7206_20.csv:KNEE:Fenland	Colocalization not detected	0.017762	0.360925	TRUE	FALSE	FALSE
FBP1	UKBPPP;deCODE;Fenland	FBP1:KneeOA	-0.00418961	0.844179	0.931734	KNEE	Inverse variance weighted (correlation inc)	1.14351	1.02405	1.2769	0.0172091	7206_20_FBP1_F16P1.csv	deCODE	0.213326	7206_20_FBP1_F16P1.csv:KNEE:deCODE				FALSE	FALSE	FALSE
FBP1	UKBPPP;deCODE;Fenland	FBP1:SpineOA	0.0617322	0.183108	0.508769	SPINE	Inverse variance weighted (correlation inc)	1.0927	0.936311	1.2752	0.260622	7206_20_FBP1_F16P1.csv	deCODE	0.888971	7206_20_FBP1_F16P1.csv:SPINE:deCODE				FALSE	FALSE	FALSE
FBP1	UKBPPP;deCODE;Fenland	FBP1:SpineOA	0.0617322	0.183108	0.508769	SPINE	Inverse variance weighted (correlation inc)	1.01848	0.978272	1.06034	0.372938	FBP1_P09467_OID20227_v1_Cardiometabolic.csv	UKBPPP	0.881775	FBP1_P09467_OID20227_v1_Cardiometabolic.csv:SPINE:UKBPPP				FALSE	FALSE	FALSE
FBP1	UKBPPP;deCODE;Fenland	FBP1:THR	0.144952	0.0741094	0.243227	THR	Inverse variance weighted (correlation inc)	0.97015	0.916871	1.02652	0.29299	FBP1_P09467_OID20227_v1_Cardiometabolic.csv	UKBPPP	0.779019	FBP1_P09467_OID20227_v1_Cardiometabolic.csv:THR:UKBPPP				FALSE	FALSE	FALSE
FBP1	UKBPPP;deCODE;Fenland	FBP1:THR	0.144952	0.0741094	0.243227	THR	Inverse variance weighted (correlation inc)	0.950496	0.789296	1.14462	0.592332	7206_20_FBP1_F16P1.csv	deCODE	0.918308	7206_20_FBP1_F16P1.csv:THR:deCODE				FALSE	FALSE	FALSE
FBP1	UKBPPP;deCODE;Fenland	FBP1:THR	0.144952	0.0741094	0.243227	THR	Inverse variance weighted (correlation inc)	0.975338	0.879603	1.08149	0.635679	F16P1_7206_20.csv	Fenland	0.94122	F16P1_7206_20.csv:THR:Fenland				FALSE	FALSE	FALSE
FBP1	UKBPPP;deCODE;Fenland	FBP1:ThumbOA	0.137065	0.270821	0.99602	THUMB	Inverse variance weighted (correlation inc)	1.15696	0.918019	1.45809	0.216729	7206_20_FBP1_F16P1.csv	deCODE	0.78368	7206_20_FBP1_F16P1.csv:THUMB:deCODE				FALSE	FALSE	FALSE
FBP1	UKBPPP;deCODE;Fenland	FBP1:ThumbOA	0.137065	0.270821	0.99602	THUMB	Inverse variance weighted (correlation inc)	1.03435	0.955263	1.11998	0.4053	FBP1_P09467_OID20227_v1_Cardiometabolic.csv	UKBPPP	0.879999	FBP1_P09467_OID20227_v1_Cardiometabolic.csv:THUMB:UKBPPP				FALSE	FALSE	FALSE
FBP1	UKBPPP;deCODE;Fenland	FBP1:ThumbOA	0.137065	0.270821	0.99602	THUMB	Inverse variance weighted (correlation inc)	1.16491	0.963455	1.40848	0.115097	F16P1_7206_20.csv	Fenland	0.703657	F16P1_7206_20.csv:THUMB:Fenland				FALSE	FALSE	FALSE
FBP1	UKBPPP;deCODE;Fenland	FBP1:TJR	0.0863284	0.109932	0.332239	TJR	Inverse variance weighted (correlation inc)	1.03108	0.859011	1.23763	0.742459	7206_20_FBP1_F16P1.csv	deCODE	0.948201	7206_20_FBP1_F16P1.csv:TJR:deCODE				FALSE	FALSE	FALSE
FBP1	UKBPPP;deCODE;Fenland	FBP1:TJR	0.0863284	0.109932	0.332239	TJR	Inverse variance weighted (correlation inc)	0.997694	0.952961	1.04453	0.921407	FBP1_P09467_OID20227_v1_Cardiometabolic.csv	UKBPPP	0.972219	FBP1_P09467_OID20227_v1_Cardiometabolic.csv:TJR:UKBPPP				FALSE	FALSE	FALSE
FBP1	UKBPPP;deCODE;Fenland	FBP1:TJR	0.0863284	0.109932	0.332239	TJR	Inverse variance weighted (correlation inc)	1.05554	0.968767	1.15008	0.216831	F16P1_7206_20.csv	Fenland	0.666489	F16P1_7206_20.csv:TJR:Fenland				FALSE	FALSE	FALSE
FBP1	UKBPPP;deCODE;Fenland	FBP1:TKR	0.0526254	0.48142	0.940601	TKR	Inverse variance weighted (correlation inc)	1.04415	0.981093	1.11126	0.174019	FBP1_P09467_OID20227_v1_Cardiometabolic.csv	UKBPPP	0.652009	FBP1_P09467_OID20227_v1_Cardiometabolic.csv:TKR:UKBPPP				FALSE	FALSE	FALSE
FBP1	UKBPPP;deCODE;Fenland	FBP1:TKR	0.0526254	0.48142	0.940601	TKR	Inverse variance weighted (correlation inc)	1.20686	1.08447	1.34307	0.000568173	F16P1_7206_20.csv	Fenland	0.0367353	F16P1_7206_20.csv:TKR:Fenland	Colocalization not detected	0.0183647	0.0373866	TRUE	FALSE	FALSE
FBP1	UKBPPP;deCODE;Fenland	FBP1:TKR	0.0526254	0.48142	0.940601	TKR	Inverse variance weighted (correlation inc)	1.22414	0.888388	1.68678	0.216292	7206_20_FBP1_F16P1.csv	deCODE	0.674498	7206_20_FBP1_F16P1.csv:TKR:deCODE				FALSE	FALSE	FALSE
FBP2	deCODE;Fenland	FBP2:AllOA				ALLOA	Inverse variance weighted (correlation inc)	1.00816	0.940808	1.08033	0.817787	9867_23_FBP2_F16P2.csv	deCODE	0.971872	9867_23_FBP2_F16P2.csv:ALLOA:deCODE				FALSE
FBP2	deCODE;Fenland	FBP2:AllOA				ALLOA	Inverse variance weighted (correlation inc)	1.0052	0.970185	1.04147	0.774454	F16P2_9867_23.csv	Fenland	0.960974	F16P2_9867_23.csv:ALLOA:Fenland				FALSE
FBP2	deCODE;Fenland	FBP2:FingerOA				FINGER	Inverse variance weighted (correlation inc)	1.16391	0.905071	1.49678	0.236895	9867_23_FBP2_F16P2.csv	deCODE	0.915543	9867_23_FBP2_F16P2.csv:FINGER:deCODE				FALSE
FBP2	deCODE;Fenland	FBP2:FingerOA				FINGER	Inverse variance weighted (correlation inc)	1.10793	0.968086	1.26798	0.136524	F16P2_9867_23.csv	Fenland	0.873078	F16P2_9867_23.csv:FINGER:Fenland				FALSE
FBP2	deCODE;Fenland	FBP2:HandOA				HAND	Inverse variance weighted (correlation inc)	1.06567	0.943376	1.20382	0.306431	9867_23_FBP2_F16P2.csv	deCODE	0.898749	9867_23_FBP2_F16P2.csv:HAND:deCODE				FALSE
FBP2	deCODE;Fenland	FBP2:HandOA				HAND	Inverse variance weighted (correlation inc)	1.00072	0.897555	1.11575	0.989636	F16P2_9867_23.csv	Fenland	0.996542	F16P2_9867_23.csv:HAND:Fenland				FALSE
FBP2	deCODE;Fenland	FBP2:HipOA				HIP	Inverse variance weighted (correlation inc)	0.982054	0.842351	1.14493	0.817081	9867_23_FBP2_F16P2.csv	deCODE	0.948893	9867_23_FBP2_F16P2.csv:HIP:deCODE				FALSE
FBP2	deCODE;Fenland	FBP2:HipOA				HIP	Inverse variance weighted (correlation inc)	0.97838	0.897445	1.06661	0.61979	F16P2_9867_23.csv	Fenland	0.905151	F16P2_9867_23.csv:HIP:Fenland				FALSE
FBP2	deCODE;Fenland	FBP2:KneeHipOA				KNEEHIP	Inverse variance weighted (correlation inc)	1.01391	0.939613	1.09408	0.722014	9867_23_FBP2_F16P2.csv	deCODE	0.9425	9867_23_FBP2_F16P2.csv:KNEEHIP:deCODE				FALSE
FBP2	deCODE;Fenland	FBP2:KneeHipOA				KNEEHIP	Inverse variance weighted (correlation inc)	1.01242	0.975931	1.05027	0.509855	F16P2_9867_23.csv	Fenland	0.886334	F16P2_9867_23.csv:KNEEHIP:Fenland				FALSE
FBP2	deCODE;Fenland	FBP2:KneeOA				KNEE	Inverse variance weighted (correlation inc)	1.03219	0.971075	1.09715	0.308938	9867_23_FBP2_F16P2.csv	deCODE	0.740931	9867_23_FBP2_F16P2.csv:KNEE:deCODE				FALSE
FBP2	deCODE;Fenland	FBP2:KneeOA				KNEE	Inverse variance weighted (correlation inc)	1.02631	0.989709	1.06426	0.16103	F16P2_9867_23.csv	Fenland	0.613427	F16P2_9867_23.csv:KNEE:Fenland				FALSE
FBP2	deCODE;Fenland	FBP2:SpineOA				SPINE	Inverse variance weighted (correlation inc)	0.99401	0.913029	1.08217	0.889795	9867_23_FBP2_F16P2.csv	deCODE	0.986899	9867_23_FBP2_F16P2.csv:SPINE:deCODE				FALSE
FBP2	deCODE;Fenland	FBP2:THR				THR	Inverse variance weighted (correlation inc)	0.966241	0.869514	1.07373	0.523378	F16P2_9867_23.csv	Fenland	0.908905	F16P2_9867_23.csv:THR:Fenland				FALSE
FBP2	deCODE;Fenland	FBP2:THR				THR	Inverse variance weighted (correlation inc)	0.92168	0.763407	1.11277	0.396188	9867_23_FBP2_F16P2.csv	deCODE	0.829267	9867_23_FBP2_F16P2.csv:THR:deCODE				FALSE
FBP2	deCODE;Fenland	FBP2:ThumbOA				THUMB	Inverse variance weighted (correlation inc)	1.10114	0.919983	1.31796	0.293457	9867_23_FBP2_F16P2.csv	deCODE	0.839517	9867_23_FBP2_F16P2.csv:THUMB:deCODE				FALSE
FBP2	deCODE;Fenland	FBP2:ThumbOA				THUMB	Inverse variance weighted (correlation inc)	1.00657	0.877502	1.15463	0.925443	F16P2_9867_23.csv	Fenland	0.986938	F16P2_9867_23.csv:THUMB:Fenland				FALSE
FBP2	deCODE;Fenland	FBP2:TJR				TJR	Inverse variance weighted (correlation inc)	0.998074	0.883297	1.12777	0.975322	9867_23_FBP2_F16P2.csv	deCODE	0.986945	9867_23_FBP2_F16P2.csv:TJR:deCODE				FALSE
FBP2	deCODE;Fenland	FBP2:TJR				TJR	Inverse variance weighted (correlation inc)	1.02039	0.958565	1.0862	0.52676	F16P2_9867_23.csv	Fenland	0.841322	F16P2_9867_23.csv:TJR:Fenland				FALSE
FBP2	deCODE;Fenland	FBP2:TKR				TKR	Inverse variance weighted (correlation inc)	1.13625	1.02874	1.25499	0.011776	9867_23_FBP2_F16P2.csv	deCODE	0.212079	9867_23_FBP2_F16P2.csv:TKR:deCODE				FALSE
FBP2	deCODE;Fenland	FBP2:TKR				TKR	Inverse variance weighted (correlation inc)	1.09527	1.03073	1.16386	0.00331852	F16P2_9867_23.csv	Fenland	0.102004	F16P2_9867_23.csv:TKR:Fenland				FALSE
FBXL4	deCODE;Fenland														NA:NA:NA
FBXL5	deCODE;Fenland														NA:NA:NA
FBXO3	deCODE;Fenland														NA:NA:NA
FCAMR	UKBPPP;deCODE;Fenland	FCAMR:AllOA	0.0167622	0.109909	0.197701	ALLOA	Inverse variance weighted (correlation inc)	0.991301	0.977716	1.00507	0.214593	FCAMR_Q8WWV6_OID30332_v1_Cardiometabolic_II.csv	UKBPPP	0.653638	FCAMR_Q8WWV6_OID30332_v1_Cardiometabolic_II.csv:ALLOA:UKBPPP				FALSE	FALSE	FALSE
FCAMR	UKBPPP;deCODE;Fenland	FCAMR:FingerOA	0.223212	0.343289	0.812847	FINGER							UKB		NA:FINGER:UKB					FALSE	FALSE
FCAMR	UKBPPP;deCODE;Fenland	FCAMR:HandOA	0.00785633	0.866538	0.997994	HAND	Inverse variance weighted (correlation inc)	1.00127	0.961356	1.04284	0.951219	FCAMR_Q8WWV6_OID30332_v1_Cardiometabolic_II.csv	UKBPPP	0.99364	FCAMR_Q8WWV6_OID30332_v1_Cardiometabolic_II.csv:HAND:UKBPPP				FALSE	FALSE	FALSE
FCAMR	UKBPPP;deCODE;Fenland	FCAMR:HipOA	-0.0642737	0.0292185	0.181294	HIP	Inverse variance weighted (correlation inc)	0.995048	0.969564	1.0212	0.707623	FCAMR_Q8WWV6_OID30332_v1_Cardiometabolic_II.csv	UKBPPP	0.93243	FCAMR_Q8WWV6_OID30332_v1_Cardiometabolic_II.csv:HIP:UKBPPP				FALSE	FALSE	FALSE
FCAMR	UKBPPP;deCODE;Fenland	FCAMR:KneeHipOA	-0.0248822	0.14131	0.290471	KNEEHIP	Inverse variance weighted (correlation inc)	1.00295	0.984122	1.02215	0.760389	FCAMR_Q8WWV6_OID30332_v1_Cardiometabolic_II.csv	UKBPPP	0.940126	FCAMR_Q8WWV6_OID30332_v1_Cardiometabolic_II.csv:KNEEHIP:UKBPPP				FALSE	FALSE	FALSE
FCAMR	UKBPPP;deCODE;Fenland	FCAMR:KneeOA	-0.00864516	0.660632	0.833417	KNEE	Inverse variance weighted (correlation inc)	1.00528	0.985468	1.02549	0.604181	FCAMR_Q8WWV6_OID30332_v1_Cardiometabolic_II.csv	UKBPPP	0.901216	FCAMR_Q8WWV6_OID30332_v1_Cardiometabolic_II.csv:KNEE:UKBPPP				FALSE	FALSE	FALSE
FCAMR	UKBPPP;deCODE;Fenland	FCAMR:SpineOA	0.0907287	0.0341752	0.178701	SPINE	Inverse variance weighted (correlation inc)	0.992687	0.964837	1.02134	0.613157	FCAMR_Q8WWV6_OID30332_v1_Cardiometabolic_II.csv	UKBPPP	0.94632	FCAMR_Q8WWV6_OID30332_v1_Cardiometabolic_II.csv:SPINE:UKBPPP				FALSE	FALSE	FALSE
FCAMR	UKBPPP;deCODE;Fenland	FCAMR:THR	-0.0203103	0.786483	0.897061	THR	Inverse variance weighted (correlation inc)	0.98692	0.951407	1.02376	0.481336	FCAMR_Q8WWV6_OID30332_v1_Cardiometabolic_II.csv	UKBPPP	0.891554	FCAMR_Q8WWV6_OID30332_v1_Cardiometabolic_II.csv:THR:UKBPPP				FALSE	FALSE	FALSE
FCAMR	UKBPPP;deCODE;Fenland	FCAMR:ThumbOA	0.0157989	0.890716	0.99602	THUMB	Inverse variance weighted (correlation inc)	0.971401	0.893424	1.05618	0.496732	FCAMR_Q8WWV6_OID30332_v1_Cardiometabolic_II.csv	UKBPPP	0.915142	FCAMR_Q8WWV6_OID30332_v1_Cardiometabolic_II.csv:THUMB:UKBPPP				FALSE	FALSE	FALSE
FCAMR	UKBPPP;deCODE;Fenland	FCAMR:TJR	-0.0116072	0.816031	0.914242	TJR	Inverse variance weighted (correlation inc)	0.98048	0.946676	1.01549	0.2708	FCAMR_Q8WWV6_OID30332_v1_Cardiometabolic_II.csv	UKBPPP	0.727202	FCAMR_Q8WWV6_OID30332_v1_Cardiometabolic_II.csv:TJR:UKBPPP				FALSE	FALSE	FALSE
FCAMR	UKBPPP;deCODE;Fenland	FCAMR:TKR	0.0166805	0.809121	0.984297	TKR	Inverse variance weighted (correlation inc)	1.0115	0.974442	1.04996	0.548326	FCAMR_Q8WWV6_OID30332_v1_Cardiometabolic_II.csv	UKBPPP	0.893746	FCAMR_Q8WWV6_OID30332_v1_Cardiometabolic_II.csv:TKR:UKBPPP				FALSE	FALSE	FALSE
FCAR	UKBPPP;deCODE;Fenland	FCAR:AllOA	0.0139341	0.0612307	0.126218	ALLOA	Inverse variance weighted (correlation inc)	0.996116	0.989774	1.0025	0.232341	FCAR_P24071_OID20564_v1_Inflammation.csv	UKBPPP	0.673133	FCAR_P24071_OID20564_v1_Inflammation.csv:ALLOA:UKBPPP				FALSE	FALSE	FALSE
FCAR	UKBPPP;deCODE;Fenland	FCAR:FingerOA	0.170327	0.308383	0.807072	FINGER							UKB		NA:FINGER:UKB					FALSE	FALSE
FCAR	UKBPPP;deCODE;Fenland	FCAR:HandOA	-0.017873	0.590204	0.997994	HAND	Inverse variance weighted (correlation inc)	1.00784	0.981832	1.03454	0.558121	FCAR_P24071_OID20564_v1_Inflammation.csv	UKBPPP	0.939448	FCAR_P24071_OID20564_v1_Inflammation.csv:HAND:UKBPPP				FALSE	FALSE	FALSE
FCAR	UKBPPP;deCODE;Fenland	FCAR:HipOA	0.0428852	0.0404284	0.214858	HIP	Inverse variance weighted (correlation inc)	0.993982	0.983317	1.00476	0.272749	FCAR_P24071_OID20564_v1_Inflammation.csv	UKBPPP	0.750939	FCAR_P24071_OID20564_v1_Inflammation.csv:HIP:UKBPPP				FALSE	FALSE	FALSE
FCAR	UKBPPP;deCODE;Fenland	FCAR:KneeHipOA	0.0213413	0.0755535	0.18924	KNEEHIP	Inverse variance weighted (correlation inc)	0.996056	0.987811	1.00437	0.35146	FCAR_P24071_OID20564_v1_Inflammation.csv	UKBPPP	0.759773	FCAR_P24071_OID20564_v1_Inflammation.csv:KNEEHIP:UKBPPP				FALSE	FALSE	FALSE
FCAR	UKBPPP;deCODE;Fenland	FCAR:KneeOA	0.0118607	0.396189	0.63873	KNEE	Inverse variance weighted (correlation inc)	0.993867	0.984723	1.0031	0.192069	FCAR_P24071_OID20564_v1_Inflammation.csv	UKBPPP	0.631743	FCAR_P24071_OID20564_v1_Inflammation.csv:KNEE:UKBPPP				FALSE	FALSE	FALSE
FCAR	UKBPPP;deCODE;Fenland	FCAR:SpineOA	0.0331713	0.275392	0.616298	SPINE	Inverse variance weighted (correlation inc)	1.00267	0.988938	1.01658	0.705078	FCAR_P24071_OID20564_v1_Inflammation.csv	UKBPPP	0.964177	FCAR_P24071_OID20564_v1_Inflammation.csv:SPINE:UKBPPP				FALSE	FALSE	FALSE
FCAR	UKBPPP;deCODE;Fenland	FCAR:THR	0.0948717	0.0746953	0.243677	THR	Inverse variance weighted (correlation inc)	1.00235	0.988445	1.01645	0.741837	FCAR_P24071_OID20564_v1_Inflammation.csv	UKBPPP	0.962611	FCAR_P24071_OID20564_v1_Inflammation.csv:THR:UKBPPP				FALSE	FALSE	FALSE
FCAR	UKBPPP;deCODE;Fenland	FCAR:ThumbOA	-0.10359	0.204445	0.99602	THUMB	Inverse variance weighted (correlation inc)	0.988409	0.958862	1.01887	0.451467	FCAR_P24071_OID20564_v1_Inflammation.csv	UKBPPP	0.89811	FCAR_P24071_OID20564_v1_Inflammation.csv:THUMB:UKBPPP				FALSE	FALSE	FALSE
FCAR	UKBPPP;deCODE;Fenland	FCAR:TJR	0.0344155	0.331216	0.583768	TJR	Inverse variance weighted (correlation inc)	1.00237	0.991855	1.01299	0.66044	FCAR_P24071_OID20564_v1_Inflammation.csv	UKBPPP	0.900401	FCAR_P24071_OID20564_v1_Inflammation.csv:TJR:UKBPPP				FALSE	FALSE	FALSE
FCAR	UKBPPP;deCODE;Fenland	FCAR:TKR	-0.0187999	0.701358	0.979956	TKR	Inverse variance weighted (correlation inc)	0.995865	0.980745	1.01122	0.595521	FCAR_P24071_OID20564_v1_Inflammation.csv	UKBPPP	0.915969	FCAR_P24071_OID20564_v1_Inflammation.csv:TKR:UKBPPP				FALSE	FALSE	FALSE
FCER1A	UKBPPP;deCODE;Fenland	FCER1A:AllOA	0.00647415	0.0608389	0.125765	ALLOA	Inverse variance weighted (correlation inc)	0.970906	0.944772	0.997763	0.0339301	FCER1A_P12319_OID30992_v1_Neurology_II.csv	UKBPPP	0.309102	FCER1A_P12319_OID30992_v1_Neurology_II.csv:ALLOA:UKBPPP				FALSE	FALSE	FALSE
FCER1A	UKBPPP;deCODE;Fenland	FCER1A:FingerOA	0.0964942	0.213532	0.778095	FINGER							UKB		NA:FINGER:UKB					FALSE	FALSE
FCER1A	UKBPPP;deCODE;Fenland	FCER1A:HandOA	0.00214612	0.889141	0.997994	HAND	Inverse variance weighted (correlation inc)	0.970404	0.891295	1.05653	0.488647	FCER1A_P12319_OID30992_v1_Neurology_II.csv	UKBPPP	0.9238	FCER1A_P12319_OID30992_v1_Neurology_II.csv:HAND:UKBPPP				FALSE	FALSE	FALSE
FCER1A	UKBPPP;deCODE;Fenland	FCER1A:HipOA	0.0248598	0.0104443	0.0996189	HIP	Inverse variance weighted (correlation inc)	0.988463	0.938912	1.04063	0.658305	FCER1A_P12319_OID30992_v1_Neurology_II.csv	UKBPPP	0.923692	FCER1A_P12319_OID30992_v1_Neurology_II.csv:HIP:UKBPPP				FALSE	FALSE	FALSE
FCER1A	UKBPPP;deCODE;Fenland	FCER1A:KneeHipOA	0.0154261	0.00562429	0.0331412	KNEEHIP	Inverse variance weighted (correlation inc)	0.970558	0.93342	1.00917	0.133286	FCER1A_P12319_OID30992_v1_Neurology_II.csv	UKBPPP	0.55767	FCER1A_P12319_OID30992_v1_Neurology_II.csv:KNEEHIP:UKBPPP				FALSE	FALSE	FALSE
FCER1A	UKBPPP;deCODE;Fenland	FCER1A:KneeOA	0.0102129	0.115303	0.322517	KNEE	Inverse variance weighted (correlation inc)	0.959771	0.921424	0.999715	0.0484165	FCER1A_P12319_OID30992_v1_Neurology_II.csv	UKBPPP	0.388616	FCER1A_P12319_OID30992_v1_Neurology_II.csv:KNEE:UKBPPP				FALSE	FALSE	FALSE
FCER1A	UKBPPP;deCODE;Fenland	FCER1A:SpineOA	0.0136119	0.334652	0.671509	SPINE	Inverse variance weighted (correlation inc)	0.928142	0.876496	0.982831	0.0106839	FCER1A_P12319_OID30992_v1_Neurology_II.csv	UKBPPP	0.467135	FCER1A_P12319_OID30992_v1_Neurology_II.csv:SPINE:UKBPPP				FALSE	FALSE	FALSE
FCER1A	UKBPPP;deCODE;Fenland	FCER1A:THR	0.0167291	0.498123	0.730931	THR	Inverse variance weighted (correlation inc)	0.981127	0.917278	1.04942	0.578902	FCER1A_P12319_OID30992_v1_Neurology_II.csv	UKBPPP	0.939574	FCER1A_P12319_OID30992_v1_Neurology_II.csv:THR:UKBPPP				FALSE	FALSE	FALSE
FCER1A	UKBPPP;deCODE;Fenland	FCER1A:ThumbOA	0.00161464	0.965992	0.996687	THUMB	Inverse variance weighted (correlation inc)	0.998723	0.879208	1.13448	0.984318	FCER1A_P12319_OID30992_v1_Neurology_II.csv	UKBPPP	0.999319	FCER1A_P12319_OID30992_v1_Neurology_II.csv:THUMB:UKBPPP				FALSE	FALSE	FALSE
FCER1A	UKBPPP;deCODE;Fenland	FCER1A:TJR	0.000913131	0.955683	0.98154	TJR	Inverse variance weighted (correlation inc)	0.969604	0.909655	1.0335	0.343164	FCER1A_P12319_OID30992_v1_Neurology_II.csv	UKBPPP	0.777485	FCER1A_P12319_OID30992_v1_Neurology_II.csv:TJR:UKBPPP				FALSE	FALSE	FALSE
FCER1A	UKBPPP;deCODE;Fenland	FCER1A:TKR	-0.0136363	0.548781	0.955266	TKR	Inverse variance weighted (correlation inc)	0.926669	0.864178	0.993679	0.0325163	FCER1A_P12319_OID30992_v1_Neurology_II.csv	UKBPPP	0.351078	FCER1A_P12319_OID30992_v1_Neurology_II.csv:TKR:UKBPPP				FALSE	FALSE	FALSE
FCER2	UKBPPP;deCODE;Fenland	FCER2:AllOA	0.0262723	0.000744082	0.00399074	ALLOA	Inverse variance weighted (correlation inc)	1.0002	0.986876	1.01369	0.97724	3291_30_FCER2_CD23.csv	deCODE	0.99229	3291_30_FCER2_CD23.csv:ALLOA:deCODE				FALSE	FALSE	FALSE
FCER2	UKBPPP;deCODE;Fenland	FCER2:AllOA	0.0262723	0.000744082	0.00399074	ALLOA	Inverse variance weighted (correlation inc)	0.994318	0.98113	1.00768	0.402917	FCER2_P06734_OID21133_v1_Neurology.csv	UKBPPP	0.809376	FCER2_P06734_OID21133_v1_Neurology.csv:ALLOA:UKBPPP				FALSE	FALSE	FALSE
FCER2	UKBPPP;deCODE;Fenland	FCER2:AllOA	0.0262723	0.000744082	0.00399074	ALLOA	Inverse variance weighted (correlation inc)	0.994754	0.98223	1.00744	0.415853	CD23_3291_30.csv	Fenland	0.826021	CD23_3291_30.csv:ALLOA:Fenland				FALSE	FALSE	FALSE
FCER2	UKBPPP;deCODE;Fenland	FCER2:FingerOA	0.247271	0.157604	0.757919	FINGER	Inverse variance weighted (correlation inc)	0.996556	0.927899	1.07029	0.924529	3291_30_FCER2_CD23.csv	deCODE	0.991097	3291_30_FCER2_CD23.csv:FINGER:deCODE				FALSE	FALSE	FALSE
FCER2	UKBPPP;deCODE;Fenland	FCER2:FingerOA	0.247271	0.157604	0.757919	FINGER	Inverse variance weighted (correlation inc)	0.983995	0.922169	1.04997	0.626026	CD23_3291_30.csv	Fenland	0.971827	CD23_3291_30.csv:FINGER:Fenland				FALSE	FALSE	FALSE
FCER2	UKBPPP;deCODE;Fenland	FCER2:HandOA	0.0827812	0.0171377	0.900668	HAND	Inverse variance weighted (correlation inc)	1.0042	0.958163	1.05244	0.861107	3291_30_FCER2_CD23.csv	deCODE	0.986097	3291_30_FCER2_CD23.csv:HAND:deCODE				FALSE	FALSE	FALSE
FCER2	UKBPPP;deCODE;Fenland	FCER2:HandOA	0.0827812	0.0171377	0.900668	HAND	Inverse variance weighted (correlation inc)	0.980984	0.943407	1.02006	0.335337	FCER2_P06734_OID21133_v1_Neurology.csv	UKBPPP	0.846379	FCER2_P06734_OID21133_v1_Neurology.csv:HAND:UKBPPP				FALSE	FALSE	FALSE
FCER2	UKBPPP;deCODE;Fenland	FCER2:HandOA	0.0827812	0.0171377	0.900668	HAND	Inverse variance weighted (correlation inc)	0.99298	0.948839	1.03918	0.761404	CD23_3291_30.csv	Fenland	0.96906	CD23_3291_30.csv:HAND:Fenland				FALSE	FALSE	FALSE
FCER2	UKBPPP;deCODE;Fenland	FCER2:HipOA	0.0396127	0.0704546	0.291698	HIP	Inverse variance weighted (correlation inc)	1.00889	0.984424	1.03396	0.47985	FCER2_P06734_OID21133_v1_Neurology.csv	UKBPPP	0.866657	FCER2_P06734_OID21133_v1_Neurology.csv:HIP:UKBPPP				FALSE	FALSE	FALSE
FCER2	UKBPPP;deCODE;Fenland	FCER2:HipOA	0.0396127	0.0704546	0.291698	HIP	Inverse variance weighted (correlation inc)	1.01105	0.988058	1.03458	0.34911	3291_30_FCER2_CD23.csv	deCODE	0.79887	3291_30_FCER2_CD23.csv:HIP:deCODE				FALSE	FALSE	FALSE
FCER2	UKBPPP;deCODE;Fenland	FCER2:HipOA	0.0396127	0.0704546	0.291698	HIP	Inverse variance weighted (correlation inc)	1.01097	0.986707	1.03583	0.378708	CD23_3291_30.csv	Fenland	0.822628	CD23_3291_30.csv:HIP:Fenland				FALSE	FALSE	FALSE
FCER2	UKBPPP;deCODE;Fenland	FCER2:KneeHipOA	0.0370193	0.00322063	0.0226841	KNEEHIP	Inverse variance weighted (correlation inc)	0.991096	0.973185	1.00934	0.336463	FCER2_P06734_OID21133_v1_Neurology.csv	UKBPPP	0.749155	FCER2_P06734_OID21133_v1_Neurology.csv:KNEEHIP:UKBPPP				FALSE	FALSE	FALSE
FCER2	UKBPPP;deCODE;Fenland	FCER2:KneeHipOA	0.0370193	0.00322063	0.0226841	KNEEHIP	Inverse variance weighted (correlation inc)	0.993952	0.976649	1.01156	0.498381	CD23_3291_30.csv	Fenland	0.8836	CD23_3291_30.csv:KNEEHIP:Fenland				FALSE	FALSE	FALSE
FCER2	UKBPPP;deCODE;Fenland	FCER2:KneeHipOA	0.0370193	0.00322063	0.0226841	KNEEHIP	Inverse variance weighted (correlation inc)	0.994749	0.976131	1.01372	0.584931	3291_30_FCER2_CD23.csv	deCODE	0.906516	3291_30_FCER2_CD23.csv:KNEEHIP:deCODE				FALSE	FALSE	FALSE
FCER2	UKBPPP;deCODE;Fenland	FCER2:KneeOA	0.0377582	0.00984545	0.0769472	KNEE	Inverse variance weighted (correlation inc)	0.989082	0.970009	1.00853	0.269154	CD23_3291_30.csv	Fenland	0.728097	CD23_3291_30.csv:KNEE:Fenland				FALSE	FALSE	FALSE
FCER2	UKBPPP;deCODE;Fenland	FCER2:KneeOA	0.0377582	0.00984545	0.0769472	KNEE	Inverse variance weighted (correlation inc)	0.985986	0.968062	1.00424	0.131631	FCER2_P06734_OID21133_v1_Neurology.csv	UKBPPP	0.546513	FCER2_P06734_OID21133_v1_Neurology.csv:KNEE:UKBPPP				FALSE	FALSE	FALSE
FCER2	UKBPPP;deCODE;Fenland	FCER2:KneeOA	0.0377582	0.00984545	0.0769472	KNEE	Inverse variance weighted (correlation inc)	0.994532	0.974211	1.01528	0.602714	3291_30_FCER2_CD23.csv	deCODE	0.897366	3291_30_FCER2_CD23.csv:KNEE:deCODE				FALSE	FALSE	FALSE
FCER2	UKBPPP;deCODE;Fenland	FCER2:SpineOA	0.040615	0.201868	0.537885	SPINE	Inverse variance weighted (correlation inc)	0.986153	0.959499	1.01355	0.31856	FCER2_P06734_OID21133_v1_Neurology.csv	UKBPPP	0.854623	FCER2_P06734_OID21133_v1_Neurology.csv:SPINE:UKBPPP				FALSE	FALSE	FALSE
FCER2	UKBPPP;deCODE;Fenland	FCER2:SpineOA	0.040615	0.201868	0.537885	SPINE	Inverse variance weighted (correlation inc)	0.995973	0.969936	1.02271	0.765286	3291_30_FCER2_CD23.csv	deCODE	0.97201	3291_30_FCER2_CD23.csv:SPINE:deCODE				FALSE	FALSE	FALSE
FCER2	UKBPPP;deCODE;Fenland	FCER2:THR	-0.0240057	0.666487	0.834195	THR	Inverse variance weighted (correlation inc)	1.02838	0.99627	1.06152	0.0837973	CD23_3291_30.csv	Fenland	0.509154	CD23_3291_30.csv:THR:Fenland				FALSE	FALSE	FALSE
FCER2	UKBPPP;deCODE;Fenland	FCER2:THR	-0.0240057	0.666487	0.834195	THR	Inverse variance weighted (correlation inc)	1.02214	0.992412	1.05277	0.145874	3291_30_FCER2_CD23.csv	deCODE	0.648359	3291_30_FCER2_CD23.csv:THR:deCODE				FALSE	FALSE	FALSE
FCER2	UKBPPP;deCODE;Fenland	FCER2:THR	-0.0240057	0.666487	0.834195	THR	Inverse variance weighted (correlation inc)	1.02033	0.989806	1.05179	0.19403	FCER2_P06734_OID21133_v1_Neurology.csv	UKBPPP	0.686088	FCER2_P06734_OID21133_v1_Neurology.csv:THR:UKBPPP				FALSE	FALSE	FALSE
FCER2	UKBPPP;deCODE;Fenland	FCER2:ThumbOA	0.0230679	0.787126	0.99602	THUMB	Inverse variance weighted (correlation inc)	1.00853	0.956433	1.06347	0.753542	3291_30_FCER2_CD23.csv	deCODE	0.969575	3291_30_FCER2_CD23.csv:THUMB:deCODE				FALSE	FALSE	FALSE
FCER2	UKBPPP;deCODE;Fenland	FCER2:ThumbOA	0.0230679	0.787126	0.99602	THUMB	Inverse variance weighted (correlation inc)	1.01648	0.961985	1.07405	0.561021	FCER2_P06734_OID21133_v1_Neurology.csv	UKBPPP	0.928161	FCER2_P06734_OID21133_v1_Neurology.csv:THUMB:UKBPPP				FALSE	FALSE	FALSE
FCER2	UKBPPP;deCODE;Fenland	FCER2:ThumbOA	0.0230679	0.787126	0.99602	THUMB	Inverse variance weighted (correlation inc)	1.02023	0.965337	1.07825	0.477814	CD23_3291_30.csv	Fenland	0.911982	CD23_3291_30.csv:THUMB:Fenland				FALSE	FALSE	FALSE
FCER2	UKBPPP;deCODE;Fenland	FCER2:TJR	0.000496542	0.989311	0.994696	TJR	Inverse variance weighted (correlation inc)	1.01929	0.991802	1.04753	0.170764	3291_30_FCER2_CD23.csv	deCODE	0.663975	3291_30_FCER2_CD23.csv:TJR:deCODE				FALSE	FALSE	FALSE
FCER2	UKBPPP;deCODE;Fenland	FCER2:TJR	0.000496542	0.989311	0.994696	TJR	Inverse variance weighted (correlation inc)	1.01678	0.985919	1.04861	0.289922	CD23_3291_30.csv	Fenland	0.73065	CD23_3291_30.csv:TJR:Fenland				FALSE	FALSE	FALSE
FCER2	UKBPPP;deCODE;Fenland	FCER2:TJR	0.000496542	0.989311	0.994696	TJR	Inverse variance weighted (correlation inc)	1.01629	0.990906	1.04232	0.210558	FCER2_P06734_OID21133_v1_Neurology.csv	UKBPPP	0.65669	FCER2_P06734_OID21133_v1_Neurology.csv:TJR:UKBPPP				FALSE	FALSE	FALSE
FCER2	UKBPPP;deCODE;Fenland	FCER2:TKR	0.0485557	0.343881	0.898307	TKR	Inverse variance weighted (correlation inc)	1.01359	0.979466	1.0489	0.439837	3291_30_FCER2_CD23.csv	deCODE	0.81444	3291_30_FCER2_CD23.csv:TKR:deCODE				FALSE	FALSE	FALSE
FCER2	UKBPPP;deCODE;Fenland	FCER2:TKR	0.0485557	0.343881	0.898307	TKR	Inverse variance weighted (correlation inc)	1.00444	0.961451	1.04934	0.842794	CD23_3291_30.csv	Fenland	0.972969	CD23_3291_30.csv:TKR:Fenland				FALSE	FALSE	FALSE
FCER2	UKBPPP;deCODE;Fenland	FCER2:TKR	0.0485557	0.343881	0.898307	TKR	Inverse variance weighted (correlation inc)	1.00668	0.975679	1.03866	0.67664	FCER2_P06734_OID21133_v1_Neurology.csv	UKBPPP	0.936642	FCER2_P06734_OID21133_v1_Neurology.csv:TKR:UKBPPP				FALSE	FALSE	FALSE
FCGR1A	deCODE;Fenland														NA:NA:NA
FCGR2A	UKBPPP;deCODE;Fenland	FCGR2A:AllOA	0.00745515	0.425195	0.566733	ALLOA	Inverse variance weighted (correlation inc)	0.999463	0.99486	1.00409	0.819452	3309_2_FCGR2A_FCG2A.csv	deCODE	0.971872	3309_2_FCGR2A_FCG2A.csv:ALLOA:deCODE				FALSE	FALSE	FALSE
FCGR2A	UKBPPP;deCODE;Fenland	FCGR2A:AllOA	0.00745515	0.425195	0.566733	ALLOA	Inverse variance weighted (correlation inc)	0.998565	0.995042	1.0021	0.425921	FCG2A_3309_2.csv	Fenland	0.831412	FCG2A_3309_2.csv:ALLOA:Fenland				FALSE	FALSE	FALSE
FCGR2A	UKBPPP;deCODE;Fenland	FCGR2A:AllOA	0.00745515	0.425195	0.566733	ALLOA	Inverse variance weighted (correlation inc)	1.0006	0.994515	1.00672	0.847395	FCGR2A_P12318_OID20391_v1_Cardiometabolic.csv	UKBPPP	0.965751	FCGR2A_P12318_OID20391_v1_Cardiometabolic.csv:ALLOA:UKBPPP				FALSE	FALSE	FALSE
FCGR2A	UKBPPP;deCODE;Fenland	FCGR2A:FingerOA	0.132544	0.527927	0.883074	FINGER	Inverse variance weighted (correlation inc)	0.980838	0.958484	1.00371	0.100001	3309_2_FCGR2A_FCG2A.csv	deCODE	0.830707	3309_2_FCGR2A_FCG2A.csv:FINGER:deCODE				FALSE	FALSE	FALSE
FCGR2A	UKBPPP;deCODE;Fenland	FCGR2A:FingerOA	0.132544	0.527927	0.883074	FINGER	Inverse variance weighted (correlation inc)	0.986814	0.967594	1.00642	0.18592	FCG2A_3309_2.csv	Fenland	0.902874	FCG2A_3309_2.csv:FINGER:Fenland				FALSE	FALSE	FALSE
FCGR2A	UKBPPP;deCODE;Fenland	FCGR2A:HandOA	-0.00359027	0.931354	0.997994	HAND	Inverse variance weighted (correlation inc)	0.978467	0.963308	0.993866	0.0062877	FCGR2A_P12318_OID20391_v1_Cardiometabolic.csv	UKBPPP	0.340032	FCGR2A_P12318_OID20391_v1_Cardiometabolic.csv:HAND:UKBPPP				FALSE	FALSE	FALSE
FCGR2A	UKBPPP;deCODE;Fenland	FCGR2A:HandOA	-0.00359027	0.931354	0.997994	HAND	Inverse variance weighted (correlation inc)	0.993829	0.981003	1.00682	0.350303	3309_2_FCGR2A_FCG2A.csv	deCODE	0.940391	3309_2_FCGR2A_FCG2A.csv:HAND:deCODE				FALSE	FALSE	FALSE
FCGR2A	UKBPPP;deCODE;Fenland	FCGR2A:HandOA	-0.00359027	0.931354	0.997994	HAND	Inverse variance weighted (correlation inc)	1.00514	0.991749	1.01871	0.453673	FCG2A_3309_2.csv	Fenland	0.90599	FCG2A_3309_2.csv:HAND:Fenland				FALSE	FALSE	FALSE
FCGR2A	UKBPPP;deCODE;Fenland	FCGR2A:HipOA	0.0462957	0.078136	0.31147	HIP	Inverse variance weighted (correlation inc)	0.991345	0.983937	0.998809	0.0231184	FCG2A_3309_2.csv	Fenland	0.274795	FCG2A_3309_2.csv:HIP:Fenland				FALSE	FALSE	FALSE
FCGR2A	UKBPPP;deCODE;Fenland	FCGR2A:HipOA	0.0462957	0.078136	0.31147	HIP	Inverse variance weighted (correlation inc)	0.999632	0.988165	1.01123	0.95019	FCGR2A_P12318_OID20391_v1_Cardiometabolic.csv	UKBPPP	0.992167	FCGR2A_P12318_OID20391_v1_Cardiometabolic.csv:HIP:UKBPPP				FALSE	FALSE	FALSE
FCGR2A	UKBPPP;deCODE;Fenland	FCGR2A:HipOA	0.0462957	0.078136	0.31147	HIP	Inverse variance weighted (correlation inc)	0.993476	0.985989	1.00102	0.0898742	3309_2_FCGR2A_FCG2A.csv	deCODE	0.545033	3309_2_FCGR2A_FCG2A.csv:HIP:deCODE				FALSE	FALSE	FALSE
FCGR2A	UKBPPP;deCODE;Fenland	FCGR2A:KneeHipOA	0.0202783	0.178769	0.340196	KNEEHIP	Inverse variance weighted (correlation inc)	0.997654	0.991865	1.00348	0.428978	FCGR2A_P12318_OID20391_v1_Cardiometabolic.csv	UKBPPP	0.8182	FCGR2A_P12318_OID20391_v1_Cardiometabolic.csv:KNEEHIP:UKBPPP				FALSE	FALSE	FALSE
FCGR2A	UKBPPP;deCODE;Fenland	FCGR2A:KneeHipOA	0.0202783	0.178769	0.340196	KNEEHIP	Inverse variance weighted (correlation inc)	1.00045	0.994788	1.00614	0.876697	3309_2_FCGR2A_FCG2A.csv	deCODE	0.973211	3309_2_FCGR2A_FCG2A.csv:KNEEHIP:deCODE				FALSE	FALSE	FALSE
FCGR2A	UKBPPP;deCODE;Fenland	FCGR2A:KneeHipOA	0.0202783	0.178769	0.340196	KNEEHIP	Inverse variance weighted (correlation inc)	0.996964	0.991783	1.00217	0.252621	FCG2A_3309_2.csv	Fenland	0.715267	FCG2A_3309_2.csv:KNEEHIP:Fenland				FALSE	FALSE	FALSE
FCGR2A	UKBPPP;deCODE;Fenland	FCGR2A:KneeOA	0.00798454	0.649248	0.826547	KNEE	Inverse variance weighted (correlation inc)	1.00139	0.992978	1.00988	0.746362	FCGR2A_P12318_OID20391_v1_Cardiometabolic.csv	UKBPPP	0.934296	FCGR2A_P12318_OID20391_v1_Cardiometabolic.csv:KNEE:UKBPPP				FALSE	FALSE	FALSE
FCGR2A	UKBPPP;deCODE;Fenland	FCGR2A:KneeOA	0.00798454	0.649248	0.826547	KNEE	Inverse variance weighted (correlation inc)	1.00209	0.995642	1.00858	0.526243	FCG2A_3309_2.csv	Fenland	0.865295	FCG2A_3309_2.csv:KNEE:Fenland				FALSE	FALSE	FALSE
FCGR2A	UKBPPP;deCODE;Fenland	FCGR2A:KneeOA	0.00798454	0.649248	0.826547	KNEE	Inverse variance weighted (correlation inc)	1.00283	0.995832	1.00988	0.428732	3309_2_FCGR2A_FCG2A.csv	deCODE	0.830459	3309_2_FCGR2A_FCG2A.csv:KNEE:deCODE				FALSE	FALSE	FALSE
FCGR2A	UKBPPP;deCODE;Fenland	FCGR2A:SpineOA	0.0103969	0.785454	0.91433	SPINE	Inverse variance weighted (correlation inc)	1.00027	0.989568	1.0111	0.960196	FCGR2A_P12318_OID20391_v1_Cardiometabolic.csv	UKBPPP	0.996015	FCGR2A_P12318_OID20391_v1_Cardiometabolic.csv:SPINE:UKBPPP				FALSE	FALSE	FALSE
FCGR2A	UKBPPP;deCODE;Fenland	FCGR2A:SpineOA	0.0103969	0.785454	0.91433	SPINE	Inverse variance weighted (correlation inc)	1.00142	0.992576	1.01035	0.753645	3309_2_FCGR2A_FCG2A.csv	deCODE	0.97201	3309_2_FCGR2A_FCG2A.csv:SPINE:deCODE				FALSE	FALSE	FALSE
FCGR2A	UKBPPP;deCODE;Fenland	FCGR2A:THR	0.0641137	0.337513	0.591947	THR	Inverse variance weighted (correlation inc)	0.987527	0.977974	0.997174	0.0113851	FCG2A_3309_2.csv	Fenland	0.192111	FCG2A_3309_2.csv:THR:Fenland				FALSE	FALSE	FALSE
FCGR2A	UKBPPP;deCODE;Fenland	FCGR2A:THR	0.0641137	0.337513	0.591947	THR	Inverse variance weighted (correlation inc)	0.990793	0.980978	1.00071	0.0686129	3309_2_FCGR2A_FCG2A.csv	deCODE	0.480089	3309_2_FCGR2A_FCG2A.csv:THR:deCODE				FALSE	FALSE	FALSE
FCGR2A	UKBPPP;deCODE;Fenland	FCGR2A:THR	0.0641137	0.337513	0.591947	THR	Inverse variance weighted (correlation inc)	0.989953	0.977547	1.00252	0.116579	FCGR2A_P12318_OID20391_v1_Cardiometabolic.csv	UKBPPP	0.58349	FCGR2A_P12318_OID20391_v1_Cardiometabolic.csv:THR:UKBPPP				FALSE	FALSE	FALSE
FCGR2A	UKBPPP;deCODE;Fenland	FCGR2A:ThumbOA	0.0257899	0.801378	0.99602	THUMB	Inverse variance weighted (correlation inc)	0.956891	0.935407	0.978869	0.000142731	FCGR2A_P12318_OID20391_v1_Cardiometabolic.csv	UKBPPP	0.0586338	FCGR2A_P12318_OID20391_v1_Cardiometabolic.csv:THUMB:UKBPPP				FALSE	FALSE	FALSE
FCGR2A	UKBPPP;deCODE;Fenland	FCGR2A:ThumbOA	0.0257899	0.801378	0.99602	THUMB	Inverse variance weighted (correlation inc)	1.0067	0.989315	1.02439	0.452474	FCG2A_3309_2.csv	Fenland	0.911982	FCG2A_3309_2.csv:THUMB:Fenland				FALSE	FALSE	FALSE
FCGR2A	UKBPPP;deCODE;Fenland	FCGR2A:ThumbOA	0.0257899	0.801378	0.99602	THUMB	Inverse variance weighted (correlation inc)	0.984607	0.965133	1.00447	0.127999	3309_2_FCGR2A_FCG2A.csv	deCODE	0.730787	3309_2_FCGR2A_FCG2A.csv:THUMB:deCODE				FALSE	FALSE	FALSE
FCGR2A	UKBPPP;deCODE;Fenland	FCGR2A:TJR	0.0640528	0.149862	0.390193	TJR	Inverse variance weighted (correlation inc)	0.99458	0.986799	1.00242	0.175038	FCG2A_3309_2.csv	Fenland	0.633401	FCG2A_3309_2.csv:TJR:Fenland				FALSE	FALSE	FALSE
FCGR2A	UKBPPP;deCODE;Fenland	FCGR2A:TJR	0.0640528	0.149862	0.390193	TJR	Inverse variance weighted (correlation inc)	1.00116	0.992245	1.01016	0.798885	3309_2_FCGR2A_FCG2A.csv	deCODE	0.958887	3309_2_FCGR2A_FCG2A.csv:TJR:deCODE				FALSE	FALSE	FALSE
FCGR2A	UKBPPP;deCODE;Fenland	FCGR2A:TJR	0.0640528	0.149862	0.390193	TJR	Inverse variance weighted (correlation inc)	0.994131	0.983516	1.00486	0.282547	FCGR2A_P12318_OID20391_v1_Cardiometabolic.csv	UKBPPP	0.744432	FCGR2A_P12318_OID20391_v1_Cardiometabolic.csv:TJR:UKBPPP				FALSE	FALSE	FALSE
FCGR2A	UKBPPP;deCODE;Fenland	FCGR2A:TKR	0.081916	0.183335	0.761126	TKR	Inverse variance weighted (correlation inc)	1.00357	0.990804	1.01651	0.585051	3309_2_FCGR2A_FCG2A.csv	deCODE	0.883372	3309_2_FCGR2A_FCG2A.csv:TKR:deCODE				FALSE	FALSE	FALSE
FCGR2A	UKBPPP;deCODE;Fenland	FCGR2A:TKR	0.081916	0.183335	0.761126	TKR	Inverse variance weighted (correlation inc)	1.00118	0.988133	1.0144	0.859929	FCGR2A_P12318_OID20391_v1_Cardiometabolic.csv	UKBPPP	0.982145	FCGR2A_P12318_OID20391_v1_Cardiometabolic.csv:TKR:UKBPPP				FALSE	FALSE	FALSE
FCGR2A	UKBPPP;deCODE;Fenland	FCGR2A:TKR	0.081916	0.183335	0.761126	TKR	Inverse variance weighted (correlation inc)	0.999554	0.988712	1.01052	0.936175	FCG2A_3309_2.csv	Fenland	0.99434	FCG2A_3309_2.csv:TKR:Fenland				FALSE	FALSE	FALSE
FCGR2B	UKBPPP;deCODE;Fenland	FCGR2B:AllOA	0.00291437	0.743148	0.834186	ALLOA	Inverse variance weighted (correlation inc)	1.00116	0.996555	1.00579	0.621569	3310_62_FCGR2B_FCG2B.csv	deCODE	0.910966	3310_62_FCGR2B_FCG2B.csv:ALLOA:deCODE				FALSE	FALSE	FALSE
FCGR2B	UKBPPP;deCODE;Fenland	FCGR2B:AllOA	0.00291437	0.743148	0.834186	ALLOA	Inverse variance weighted (correlation inc)	0.992509	0.980721	1.00444	0.217436	FCGR2B_P31994_OID21215_v1_Oncology.csv	UKBPPP	0.653638	FCGR2B_P31994_OID21215_v1_Oncology.csv:ALLOA:UKBPPP				FALSE	FALSE	FALSE
FCGR2B	UKBPPP;deCODE;Fenland	FCGR2B:AllOA	0.00291437	0.743148	0.834186	ALLOA	Inverse variance weighted (correlation inc)	1.00097	0.996151	1.0058	0.694895	FCG2B_3310_62.csv	Fenland	0.952902	FCG2B_3310_62.csv:ALLOA:Fenland				FALSE	FALSE	FALSE
FCGR2B	UKBPPP;deCODE;Fenland	FCGR2B:FingerOA	-0.192192	0.336033	0.812847	FINGER	Inverse variance weighted (correlation inc)	1.00585	0.983939	1.02826	0.603522	3310_62_FCGR2B_FCG2B.csv	deCODE	0.980119	3310_62_FCGR2B_FCG2B.csv:FINGER:deCODE				FALSE	FALSE	FALSE
FCGR2B	UKBPPP;deCODE;Fenland	FCGR2B:FingerOA	-0.192192	0.336033	0.812847	FINGER	Inverse variance weighted (correlation inc)	0.996996	0.976167	1.01827	0.780027	FCG2B_3310_62.csv	Fenland	0.985249	FCG2B_3310_62.csv:FINGER:Fenland				FALSE	FALSE	FALSE
FCGR2B	UKBPPP;deCODE;Fenland	FCGR2B:HandOA	0.00545042	0.890667	0.997994	HAND	Inverse variance weighted (correlation inc)	1.00864	0.996146	1.02129	0.176131	FCG2B_3310_62.csv	Fenland	0.748063	FCG2B_3310_62.csv:HAND:Fenland				FALSE	FALSE	FALSE
FCGR2B	UKBPPP;deCODE;Fenland	FCGR2B:HandOA	0.00545042	0.890667	0.997994	HAND	Inverse variance weighted (correlation inc)	0.995439	0.961313	1.03078	0.79728	FCGR2B_P31994_OID21215_v1_Oncology.csv	UKBPPP	0.966816	FCGR2B_P31994_OID21215_v1_Oncology.csv:HAND:UKBPPP				FALSE	FALSE	FALSE
FCGR2B	UKBPPP;deCODE;Fenland	FCGR2B:HandOA	0.00545042	0.890667	0.997994	HAND	Inverse variance weighted (correlation inc)	1.00544	0.991518	1.01955	0.445809	3310_62_FCGR2B_FCG2B.csv	deCODE	0.956372	3310_62_FCGR2B_FCG2B.csv:HAND:deCODE				FALSE	FALSE	FALSE
FCGR2B	UKBPPP;deCODE;Fenland	FCGR2B:HipOA	-0.0483265	0.0532434	0.255971	HIP	Inverse variance weighted (correlation inc)	0.993555	0.983712	1.0035	0.203079	FCG2B_3310_62.csv	Fenland	0.703687	FCG2B_3310_62.csv:HIP:Fenland				FALSE	FALSE	FALSE
FCGR2B	UKBPPP;deCODE;Fenland	FCGR2B:HipOA	-0.0483265	0.0532434	0.255971	HIP	Inverse variance weighted (correlation inc)	0.99623	0.988208	1.00432	0.35981	3310_62_FCGR2B_FCG2B.csv	deCODE	0.805772	3310_62_FCGR2B_FCG2B.csv:HIP:deCODE				FALSE	FALSE	FALSE
FCGR2B	UKBPPP;deCODE;Fenland	FCGR2B:HipOA	-0.0483265	0.0532434	0.255971	HIP	Inverse variance weighted (correlation inc)	1.0153	0.992727	1.03838	0.185651	FCGR2B_P31994_OID21215_v1_Oncology.csv	UKBPPP	0.663285	FCGR2B_P31994_OID21215_v1_Oncology.csv:HIP:UKBPPP				FALSE	FALSE	FALSE
FCGR2B	UKBPPP;deCODE;Fenland	FCGR2B:KneeHipOA	-0.0226813	0.113911	0.251603	KNEEHIP	Inverse variance weighted (correlation inc)	0.999337	0.992237	1.00649	0.855233	FCG2B_3310_62.csv	Fenland	0.971041	FCG2B_3310_62.csv:KNEEHIP:Fenland				FALSE	FALSE	FALSE
FCGR2B	UKBPPP;deCODE;Fenland	FCGR2B:KneeHipOA	-0.0226813	0.113911	0.251603	KNEEHIP	Inverse variance weighted (correlation inc)	0.999085	0.992834	1.00537	0.774932	3310_62_FCGR2B_FCG2B.csv	deCODE	0.948841	3310_62_FCGR2B_FCG2B.csv:KNEEHIP:deCODE				FALSE	FALSE	FALSE
FCGR2B	UKBPPP;deCODE;Fenland	FCGR2B:KneeHipOA	-0.0226813	0.113911	0.251603	KNEEHIP	Inverse variance weighted (correlation inc)	0.997088	0.981319	1.01311	0.719892	FCGR2B_P31994_OID21215_v1_Oncology.csv	UKBPPP	0.924267	FCGR2B_P31994_OID21215_v1_Oncology.csv:KNEEHIP:UKBPPP				FALSE	FALSE	FALSE
FCGR2B	UKBPPP;deCODE;Fenland	FCGR2B:KneeOA	-0.0153291	0.358697	0.603263	KNEE	Inverse variance weighted (correlation inc)	1.00445	0.996293	1.01268	0.285585	FCG2B_3310_62.csv	Fenland	0.742521	FCG2B_3310_62.csv:KNEE:Fenland				FALSE	FALSE	FALSE
FCGR2B	UKBPPP;deCODE;Fenland	FCGR2B:KneeOA	-0.0153291	0.358697	0.603263	KNEE	Inverse variance weighted (correlation inc)	1.00021	0.992814	1.00767	0.955083	3310_62_FCGR2B_FCG2B.csv	deCODE	0.990057	3310_62_FCGR2B_FCG2B.csv:KNEE:deCODE				FALSE	FALSE	FALSE
FCGR2B	UKBPPP;deCODE;Fenland	FCGR2B:KneeOA	-0.0153291	0.358697	0.603263	KNEE	Inverse variance weighted (correlation inc)	0.983915	0.963847	1.0044	0.122978	FCGR2B_P31994_OID21215_v1_Oncology.csv	UKBPPP	0.534204	FCGR2B_P31994_OID21215_v1_Oncology.csv:KNEE:UKBPPP				FALSE	FALSE	FALSE
FCGR2B	UKBPPP;deCODE;Fenland	FCGR2B:SpineOA	0.0904364	0.012808	0.0915347	SPINE	Inverse variance weighted (correlation inc)	1.01313	1.00401	1.02234	0.00469425	3310_62_FCGR2B_FCG2B.csv	deCODE	0.325144	3310_62_FCGR2B_FCG2B.csv:SPINE:deCODE				FALSE	FALSE	FALSE
FCGR2B	UKBPPP;deCODE;Fenland	FCGR2B:SpineOA	0.0904364	0.012808	0.0915347	SPINE	Inverse variance weighted (correlation inc)	0.990219	0.966122	1.01492	0.434196	FCGR2B_P31994_OID21215_v1_Oncology.csv	UKBPPP	0.901958	FCGR2B_P31994_OID21215_v1_Oncology.csv:SPINE:UKBPPP				FALSE	FALSE	FALSE
FCGR2B	UKBPPP;deCODE;Fenland	FCGR2B:THR	-0.0388425	0.541351	0.757351	THR	Inverse variance weighted (correlation inc)	0.999549	0.988633	1.01059	0.935861	3310_62_FCGR2B_FCG2B.csv	deCODE	0.995223	3310_62_FCGR2B_FCG2B.csv:THR:deCODE				FALSE	FALSE	FALSE
FCGR2B	UKBPPP;deCODE;Fenland	FCGR2B:THR	-0.0388425	0.541351	0.757351	THR	Inverse variance weighted (correlation inc)	1.03159	1.00656	1.05724	0.0130717	FCGR2B_P31994_OID21215_v1_Oncology.csv	UKBPPP	0.200758	FCGR2B_P31994_OID21215_v1_Oncology.csv:THR:UKBPPP				FALSE	FALSE	FALSE
FCGR2B	UKBPPP;deCODE;Fenland	FCGR2B:THR	-0.0388425	0.541351	0.757351	THR	Inverse variance weighted (correlation inc)	0.991885	0.980092	1.00382	0.181794	FCG2B_3310_62.csv	Fenland	0.690669	FCG2B_3310_62.csv:THR:Fenland				FALSE	FALSE	FALSE
FCGR2B	UKBPPP;deCODE;Fenland	FCGR2B:ThumbOA	0.0505779	0.604048	0.99602	THUMB	Inverse variance weighted (correlation inc)	0.996722	0.951725	1.04385	0.889209	FCGR2B_P31994_OID21215_v1_Oncology.csv	UKBPPP	0.981721	FCGR2B_P31994_OID21215_v1_Oncology.csv:THUMB:UKBPPP				FALSE	FALSE	FALSE
FCGR2B	UKBPPP;deCODE;Fenland	FCGR2B:ThumbOA	0.0505779	0.604048	0.99602	THUMB	Inverse variance weighted (correlation inc)	1.01553	0.996977	1.03443	0.101395	FCG2B_3310_62.csv	Fenland	0.681052	FCG2B_3310_62.csv:THUMB:Fenland				FALSE	FALSE	FALSE
FCGR2B	UKBPPP;deCODE;Fenland	FCGR2B:ThumbOA	0.0505779	0.604048	0.99602	THUMB	Inverse variance weighted (correlation inc)	1.00964	0.98752	1.03226	0.395901	3310_62_FCGR2B_FCG2B.csv	deCODE	0.890518	3310_62_FCGR2B_FCG2B.csv:THUMB:deCODE				FALSE	FALSE	FALSE
FCGR2B	UKBPPP;deCODE;Fenland	FCGR2B:TJR	-0.0179607	0.671247	0.833145	TJR	Inverse variance weighted (correlation inc)	1.00066	0.991531	1.00987	0.888032	FCG2B_3310_62.csv	Fenland	0.973733	FCG2B_3310_62.csv:TJR:Fenland				FALSE	FALSE	FALSE
FCGR2B	UKBPPP;deCODE;Fenland	FCGR2B:TJR	-0.0179607	0.671247	0.833145	TJR	Inverse variance weighted (correlation inc)	1.00818	0.986355	1.03048	0.465793	FCGR2B_P31994_OID21215_v1_Oncology.csv	UKBPPP	0.828614	FCGR2B_P31994_OID21215_v1_Oncology.csv:TJR:UKBPPP				FALSE	FALSE	FALSE
FCGR2B	UKBPPP;deCODE;Fenland	FCGR2B:TJR	-0.0179607	0.671247	0.833145	TJR	Inverse variance weighted (correlation inc)	1.00366	0.995174	1.01223	0.398754	3310_62_FCGR2B_FCG2B.csv	deCODE	0.814381	3310_62_FCGR2B_FCG2B.csv:TJR:deCODE				FALSE	FALSE	FALSE
FCGR2B	UKBPPP;deCODE;Fenland	FCGR2B:TKR	0.0124959	0.831054	0.984297	TKR	Inverse variance weighted (correlation inc)	1.00259	0.9914	1.01391	0.651357	3310_62_FCGR2B_FCG2B.csv	deCODE	0.900243	3310_62_FCGR2B_FCG2B.csv:TKR:deCODE				FALSE	FALSE	FALSE
FCGR2B	UKBPPP;deCODE;Fenland	FCGR2B:TKR	0.0124959	0.831054	0.984297	TKR	Inverse variance weighted (correlation inc)	0.995032	0.966162	1.02476	0.740242	FCGR2B_P31994_OID21215_v1_Oncology.csv	UKBPPP	0.958262	FCGR2B_P31994_OID21215_v1_Oncology.csv:TKR:UKBPPP				FALSE	FALSE	FALSE
FCGR2B	UKBPPP;deCODE;Fenland	FCGR2B:TKR	0.0124959	0.831054	0.984297	TKR	Inverse variance weighted (correlation inc)	1.00335	0.991598	1.01524	0.577994	FCG2B_3310_62.csv	Fenland	0.895697	FCG2B_3310_62.csv:TKR:Fenland				FALSE	FALSE	FALSE
FCGR3A	deCODE;Fenland	FCGR3A:AllOA				ALLOA	Inverse variance weighted (correlation inc)	0.998509	0.994276	1.00276	0.491186	15388_24_FCGR3A_FcRIIIa.csv	deCODE	0.863401	15388_24_FCGR3A_FcRIIIa.csv:ALLOA:deCODE				FALSE
FCGR3A	deCODE;Fenland	FCGR3A:AllOA				ALLOA	Inverse variance weighted (correlation inc)	0.998512	0.994289	1.00275	0.491125	FcRIIIa_15388_24.csv	Fenland	0.869156	FcRIIIa_15388_24.csv:ALLOA:Fenland				FALSE
FCGR3A	deCODE;Fenland	FCGR3A:FingerOA				FINGER	Inverse variance weighted (correlation inc)	1.02416	1.00437	1.04434	0.0164939	15388_24_FCGR3A_FcRIIIa.csv	deCODE	0.534513	15388_24_FCGR3A_FcRIIIa.csv:FINGER:deCODE				FALSE
FCGR3A	deCODE;Fenland	FCGR3A:FingerOA				FINGER	Inverse variance weighted (correlation inc)	1.03424	1.008	1.06117	0.010252	FcRIIIa_15388_24.csv	Fenland	0.492622	FcRIIIa_15388_24.csv:FINGER:Fenland				FALSE
FCGR3A	deCODE;Fenland	FCGR3A:HandOA				HAND	Inverse variance weighted (correlation inc)	1.00489	0.992503	1.01743	0.440723	15388_24_FCGR3A_FcRIIIa.csv	deCODE	0.956372	15388_24_FCGR3A_FcRIIIa.csv:HAND:deCODE				FALSE
FCGR3A	deCODE;Fenland	FCGR3A:HandOA				HAND	Inverse variance weighted (correlation inc)	1.00949	0.992856	1.0264	0.265226	FcRIIIa_15388_24.csv	Fenland	0.832906	FcRIIIa_15388_24.csv:HAND:Fenland				FALSE
FCGR3A	deCODE;Fenland	FCGR3A:HipOA				HIP	Inverse variance weighted (correlation inc)	1.00933	1.00092	1.01781	0.0295599	15388_24_FCGR3A_FcRIIIa.csv	deCODE	0.318646	15388_24_FCGR3A_FcRIIIa.csv:HIP:deCODE				FALSE
FCGR3A	deCODE;Fenland	FCGR3A:HipOA				HIP	Inverse variance weighted (correlation inc)	1.00946	1.0009	1.01809	0.0302194	FcRIIIa_15388_24.csv	Fenland	0.321424	FcRIIIa_15388_24.csv:HIP:Fenland				FALSE
FCGR3A	deCODE;Fenland	FCGR3A:KneeHipOA				KNEEHIP	Inverse variance weighted (correlation inc)	1.00004	0.99402	1.00609	0.990328	15388_24_FCGR3A_FcRIIIa.csv	deCODE	0.998309	15388_24_FCGR3A_FcRIIIa.csv:KNEEHIP:deCODE				FALSE
FCGR3A	deCODE;Fenland	FCGR3A:KneeHipOA				KNEEHIP	Inverse variance weighted (correlation inc)	1.00331	0.997209	1.00945	0.288064	FcRIIIa_15388_24.csv	Fenland	0.74769	FcRIIIa_15388_24.csv:KNEEHIP:Fenland				FALSE
FCGR3A	deCODE;Fenland	FCGR3A:KneeOA				KNEE	Inverse variance weighted (correlation inc)	0.99652	0.989629	1.00346	0.324791	15388_24_FCGR3A_FcRIIIa.csv	deCODE	0.754818	15388_24_FCGR3A_FcRIIIa.csv:KNEE:deCODE				FALSE
FCGR3A	deCODE;Fenland	FCGR3A:KneeOA				KNEE	Inverse variance weighted (correlation inc)	1.00236	0.994479	1.0103	0.558587	FcRIIIa_15388_24.csv	Fenland	0.87358	FcRIIIa_15388_24.csv:KNEE:Fenland				FALSE
FCGR3A	deCODE;Fenland	FCGR3A:SpineOA				SPINE	Inverse variance weighted (correlation inc)	0.986825	0.978104	0.995623	0.00340572	15388_24_FCGR3A_FcRIIIa.csv	deCODE	0.322472	15388_24_FCGR3A_FcRIIIa.csv:SPINE:deCODE				FALSE
FCGR3A	deCODE;Fenland	FCGR3A:THR				THR	Inverse variance weighted (correlation inc)	1.01296	1.00204	1.02399	0.0198347	15388_24_FCGR3A_FcRIIIa.csv	deCODE	0.292387	15388_24_FCGR3A_FcRIIIa.csv:THR:deCODE				FALSE
FCGR3A	deCODE;Fenland	FCGR3A:THR				THR	Inverse variance weighted (correlation inc)	1.00848	0.997712	1.01936	0.123122	FcRIIIa_15388_24.csv	Fenland	0.598478	FcRIIIa_15388_24.csv:THR:Fenland				FALSE
FCGR3A	deCODE;Fenland	FCGR3A:ThumbOA				THUMB	Inverse variance weighted (correlation inc)	1.01711	0.995862	1.03881	0.11526	15388_24_FCGR3A_FcRIIIa.csv	deCODE	0.713471	15388_24_FCGR3A_FcRIIIa.csv:THUMB:deCODE				FALSE
FCGR3A	deCODE;Fenland	FCGR3A:ThumbOA				THUMB	Inverse variance weighted (correlation inc)	1.01296	0.989214	1.03728	0.287355	FcRIIIa_15388_24.csv	Fenland	0.84508	FcRIIIa_15388_24.csv:THUMB:Fenland				FALSE
FCGR3A	deCODE;Fenland	FCGR3A:TJR				TJR	Inverse variance weighted (correlation inc)	1.00528	0.99615	1.0145	0.257811	15388_24_FCGR3A_FcRIIIa.csv	deCODE	0.721267	15388_24_FCGR3A_FcRIIIa.csv:TJR:deCODE				FALSE
FCGR3A	deCODE;Fenland	FCGR3A:TJR				TJR	Inverse variance weighted (correlation inc)	1.00877	0.999798	1.01783	0.0554121	FcRIIIa_15388_24.csv	Fenland	0.424938	FcRIIIa_15388_24.csv:TJR:Fenland				FALSE
FCGR3A	deCODE;Fenland	FCGR3A:TKR				TKR	Inverse variance weighted (correlation inc)	1.00055	0.98687	1.01443	0.937327	15388_24_FCGR3A_FcRIIIa.csv	deCODE	0.990236	15388_24_FCGR3A_FcRIIIa.csv:TKR:deCODE				FALSE
FCGR3A	deCODE;Fenland	FCGR3A:TKR				TKR	Inverse variance weighted (correlation inc)	1.00891	0.996471	1.02151	0.161027	FcRIIIa_15388_24.csv	Fenland	0.618112	FcRIIIa_15388_24.csv:TKR:Fenland				FALSE
FCGR3B	UKBPPP;deCODE;Fenland	FCGR3B:AllOA	-0.00380381	0.621469	0.736342	ALLOA	Inverse variance weighted (correlation inc)	1.00313	0.990956	1.01546	0.61573	3311_27_FCGR3B_FCG3B.csv	deCODE	0.90658	3311_27_FCGR3B_FCG3B.csv:ALLOA:deCODE				FALSE	FALSE	FALSE
FCGR3B	UKBPPP;deCODE;Fenland	FCGR3B:AllOA	-0.00380381	0.621469	0.736342	ALLOA	Inverse variance weighted (correlation inc)	0.996396	0.983937	1.00901	0.573872	FCG3B_3311_27.csv	Fenland	0.90445	FCG3B_3311_27.csv:ALLOA:Fenland				FALSE	FALSE	FALSE
FCGR3B	UKBPPP;deCODE;Fenland	FCGR3B:AllOA	-0.00380381	0.621469	0.736342	ALLOA	Inverse variance weighted (correlation inc)	0.998507	0.991041	1.00603	0.696301	FCGR3B_O75015_OID20387_v1_Cardiometabolic.csv	UKBPPP	0.926449	FCGR3B_O75015_OID20387_v1_Cardiometabolic.csv:ALLOA:UKBPPP				FALSE	FALSE	FALSE
FCGR3B	UKBPPP;deCODE;Fenland	FCGR3B:FingerOA	-0.0674059	0.696896	0.919236	FINGER	Inverse variance weighted (correlation inc)	1.01568	0.936744	1.10127	0.706208	FCG3B_3311_27.csv	Fenland	0.979245	FCG3B_3311_27.csv:FINGER:Fenland				FALSE	FALSE	FALSE
FCGR3B	UKBPPP;deCODE;Fenland	FCGR3B:FingerOA	-0.0674059	0.696896	0.919236	FINGER	Inverse variance weighted (correlation inc)	1.03257	0.964714	1.1052	0.355405	3311_27_FCGR3B_FCG3B.csv	deCODE	0.939347	3311_27_FCGR3B_FCG3B.csv:FINGER:deCODE				FALSE	FALSE	FALSE
FCGR3B	UKBPPP;deCODE;Fenland	FCGR3B:HandOA	-0.0639333	0.0626785	0.997994	HAND	Inverse variance weighted (correlation inc)	0.992421	0.956584	1.0296	0.685139	3311_27_FCGR3B_FCG3B.csv	deCODE	0.963491	3311_27_FCGR3B_FCG3B.csv:HAND:deCODE				FALSE	FALSE	FALSE
FCGR3B	UKBPPP;deCODE;Fenland	FCGR3B:HandOA	-0.0639333	0.0626785	0.997994	HAND	Inverse variance weighted (correlation inc)	0.996395	0.971768	1.02165	0.7773	FCGR3B_O75015_OID20387_v1_Cardiometabolic.csv	UKBPPP	0.96465	FCGR3B_O75015_OID20387_v1_Cardiometabolic.csv:HAND:UKBPPP				FALSE	FALSE	FALSE
FCGR3B	UKBPPP;deCODE;Fenland	FCGR3B:HandOA	-0.0639333	0.0626785	0.997994	HAND	Inverse variance weighted (correlation inc)	0.993976	0.942264	1.04853	0.82457	FCG3B_3311_27.csv	Fenland	0.97617	FCG3B_3311_27.csv:HAND:Fenland				FALSE	FALSE	FALSE
FCGR3B	UKBPPP;deCODE;Fenland	FCGR3B:HipOA	-0.0505568	0.0195711	0.139527	HIP	Inverse variance weighted (correlation inc)	1.03306	1.00888	1.05781	0.00710352	3311_27_FCGR3B_FCG3B.csv	deCODE	0.163295	3311_27_FCGR3B_FCG3B.csv:HIP:deCODE				FALSE	FALSE	FALSE
FCGR3B	UKBPPP;deCODE;Fenland	FCGR3B:HipOA	-0.0505568	0.0195711	0.139527	HIP	Inverse variance weighted (correlation inc)	0.99971	0.984044	1.01563	0.971289	FCGR3B_O75015_OID20387_v1_Cardiometabolic.csv	UKBPPP	0.997363	FCGR3B_O75015_OID20387_v1_Cardiometabolic.csv:HIP:UKBPPP				FALSE	FALSE	FALSE
FCGR3B	UKBPPP;deCODE;Fenland	FCGR3B:HipOA	-0.0505568	0.0195711	0.139527	HIP	Inverse variance weighted (correlation inc)	1.02073	0.996662	1.04537	0.0919304	FCG3B_3311_27.csv	Fenland	0.551576	FCG3B_3311_27.csv:HIP:Fenland				FALSE	FALSE	FALSE
FCGR3B	UKBPPP;deCODE;Fenland	FCGR3B:KneeHipOA	-0.0265753	0.0324823	0.108262	KNEEHIP	Inverse variance weighted (correlation inc)	0.994738	0.985648	1.00391	0.259984	FCGR3B_O75015_OID20387_v1_Cardiometabolic.csv	UKBPPP	0.693965	FCGR3B_O75015_OID20387_v1_Cardiometabolic.csv:KNEEHIP:UKBPPP				FALSE	FALSE	FALSE
FCGR3B	UKBPPP;deCODE;Fenland	FCGR3B:KneeHipOA	-0.0265753	0.0324823	0.108262	KNEEHIP	Inverse variance weighted (correlation inc)	1.01334	0.991759	1.0354	0.227575	3311_27_FCGR3B_FCG3B.csv	deCODE	0.706985	3311_27_FCGR3B_FCG3B.csv:KNEEHIP:deCODE				FALSE	FALSE	FALSE
FCGR3B	UKBPPP;deCODE;Fenland	FCGR3B:KneeHipOA	-0.0265753	0.0324823	0.108262	KNEEHIP	Inverse variance weighted (correlation inc)	0.99767	0.978502	1.01721	0.81367	FCG3B_3311_27.csv	Fenland	0.970037	FCG3B_3311_27.csv:KNEEHIP:Fenland				FALSE	FALSE	FALSE
FCGR3B	UKBPPP;deCODE;Fenland	FCGR3B:KneeOA	-0.0153822	0.287641	0.536893	KNEE	Inverse variance weighted (correlation inc)	0.987365	0.974677	1.00022	0.0539892	FCGR3B_O75015_OID20387_v1_Cardiometabolic.csv	UKBPPP	0.398931	FCGR3B_O75015_OID20387_v1_Cardiometabolic.csv:KNEE:UKBPPP				FALSE	FALSE	FALSE
FCGR3B	UKBPPP;deCODE;Fenland	FCGR3B:KneeOA	-0.0153822	0.287641	0.536893	KNEE	Inverse variance weighted (correlation inc)	1.00867	0.987773	1.03001	0.418957	3311_27_FCGR3B_FCG3B.csv	deCODE	0.827083	3311_27_FCGR3B_FCG3B.csv:KNEE:deCODE				FALSE	FALSE	FALSE
FCGR3B	UKBPPP;deCODE;Fenland	FCGR3B:KneeOA	-0.0153822	0.287641	0.536893	KNEE	Inverse variance weighted (correlation inc)	0.988099	0.963057	1.01379	0.36066	FCG3B_3311_27.csv	Fenland	0.796174	FCG3B_3311_27.csv:KNEE:Fenland				FALSE	FALSE	FALSE
FCGR3B	UKBPPP;deCODE;Fenland	FCGR3B:SpineOA	0.0256514	0.415068	0.732938	SPINE	Inverse variance weighted (correlation inc)	0.984005	0.958105	1.01061	0.2361	3311_27_FCGR3B_FCG3B.csv	deCODE	0.885898	3311_27_FCGR3B_FCG3B.csv:SPINE:deCODE				FALSE	FALSE	FALSE
FCGR3B	UKBPPP;deCODE;Fenland	FCGR3B:SpineOA	0.0256514	0.415068	0.732938	SPINE	Inverse variance weighted (correlation inc)	0.994994	0.979369	1.01087	0.534325	FCGR3B_O75015_OID20387_v1_Cardiometabolic.csv	UKBPPP	0.911638	FCGR3B_O75015_OID20387_v1_Cardiometabolic.csv:SPINE:UKBPPP				FALSE	FALSE	FALSE
FCGR3B	UKBPPP;deCODE;Fenland	FCGR3B:THR	0.00408158	0.940937	0.972499	THR	Inverse variance weighted (correlation inc)	1.03808	1.00471	1.07256	0.0249844	3311_27_FCGR3B_FCG3B.csv	deCODE	0.31745	3311_27_FCGR3B_FCG3B.csv:THR:deCODE				FALSE	FALSE	FALSE
FCGR3B	UKBPPP;deCODE;Fenland	FCGR3B:THR	0.00408158	0.940937	0.972499	THR	Inverse variance weighted (correlation inc)	1.03271	1.00246	1.06387	0.0338147	FCG3B_3311_27.csv	Fenland	0.335106	FCG3B_3311_27.csv:THR:Fenland				FALSE	FALSE	FALSE
FCGR3B	UKBPPP;deCODE;Fenland	FCGR3B:THR	0.00408158	0.940937	0.972499	THR	Inverse variance weighted (correlation inc)	0.996323	0.977132	1.01589	0.710449	FCGR3B_O75015_OID20387_v1_Cardiometabolic.csv	UKBPPP	0.959551	FCGR3B_O75015_OID20387_v1_Cardiometabolic.csv:THR:UKBPPP				FALSE	FALSE	FALSE
FCGR3B	UKBPPP;deCODE;Fenland	FCGR3B:ThumbOA	-0.0106492	0.899691	0.99602	THUMB	Inverse variance weighted (correlation inc)	1.01764	0.952082	1.08771	0.606785	FCG3B_3311_27.csv	Fenland	0.937905	FCG3B_3311_27.csv:THUMB:Fenland				FALSE	FALSE	FALSE
FCGR3B	UKBPPP;deCODE;Fenland	FCGR3B:ThumbOA	-0.0106492	0.899691	0.99602	THUMB	Inverse variance weighted (correlation inc)	1.02357	0.988233	1.06018	0.193693	FCGR3B_O75015_OID20387_v1_Cardiometabolic.csv	UKBPPP	0.791277	FCGR3B_O75015_OID20387_v1_Cardiometabolic.csv:THUMB:UKBPPP				FALSE	FALSE	FALSE
FCGR3B	UKBPPP;deCODE;Fenland	FCGR3B:ThumbOA	-0.0106492	0.899691	0.99602	THUMB	Inverse variance weighted (correlation inc)	1.01133	0.951167	1.07531	0.718748	3311_27_FCGR3B_FCG3B.csv	deCODE	0.957864	3311_27_FCGR3B_FCG3B.csv:THUMB:deCODE				FALSE	FALSE	FALSE
FCGR3B	UKBPPP;deCODE;Fenland	FCGR3B:TJR	-0.0137762	0.707044	0.856837	TJR	Inverse variance weighted (correlation inc)	0.9987	0.984044	1.01357	0.863122	FCGR3B_O75015_OID20387_v1_Cardiometabolic.csv	UKBPPP	0.954141	FCGR3B_O75015_OID20387_v1_Cardiometabolic.csv:TJR:UKBPPP				FALSE	FALSE	FALSE
FCGR3B	UKBPPP;deCODE;Fenland	FCGR3B:TJR	-0.0137762	0.707044	0.856837	TJR	Inverse variance weighted (correlation inc)	1.02204	0.991143	1.05391	0.163909	FCG3B_3311_27.csv	Fenland	0.616068	FCG3B_3311_27.csv:TJR:Fenland				FALSE	FALSE	FALSE
FCGR3B	UKBPPP;deCODE;Fenland	FCGR3B:TJR	-0.0137762	0.707044	0.856837	TJR	Inverse variance weighted (correlation inc)	1.02959	1.00151	1.05845	0.0387337	3311_27_FCGR3B_FCG3B.csv	deCODE	0.360224	3311_27_FCGR3B_FCG3B.csv:TJR:deCODE				FALSE	FALSE	FALSE
FCGR3B	UKBPPP;deCODE;Fenland	FCGR3B:TKR	-0.0165538	0.74421	0.984297	TKR	Inverse variance weighted (correlation inc)	1.01667	0.972919	1.06239	0.461283	FCG3B_3311_27.csv	Fenland	0.85465	FCG3B_3311_27.csv:TKR:Fenland				FALSE	FALSE	FALSE
FCGR3B	UKBPPP;deCODE;Fenland	FCGR3B:TKR	-0.0165538	0.74421	0.984297	TKR	Inverse variance weighted (correlation inc)	1.02587	0.98916	1.06395	0.169494	3311_27_FCGR3B_FCG3B.csv	deCODE	0.618669	3311_27_FCGR3B_FCG3B.csv:TKR:deCODE				FALSE	FALSE	FALSE
FCGR3B	UKBPPP;deCODE;Fenland	FCGR3B:TKR	-0.0165538	0.74421	0.984297	TKR	Inverse variance weighted (correlation inc)	0.993313	0.974587	1.0124	0.489579	FCGR3B_O75015_OID20387_v1_Cardiometabolic.csv	UKBPPP	0.862982	FCGR3B_O75015_OID20387_v1_Cardiometabolic.csv:TKR:UKBPPP				FALSE	FALSE	FALSE
FCMR	Fenland	FCMR:AllOA				ALLOA	Inverse variance weighted (correlation inc)	1.00995	0.971858	1.04954	0.613642	FAIM3_6574_11.csv	Fenland	0.915673	FAIM3_6574_11.csv:ALLOA:Fenland				FALSE
FCMR	Fenland	FCMR:FingerOA				FINGER	Inverse variance weighted (correlation inc)	0.989643	0.81205	1.20607	0.917826	FAIM3_6574_11.csv	Fenland	0.990872	FAIM3_6574_11.csv:FINGER:Fenland				FALSE
FCMR	Fenland	FCMR:HandOA				HAND	Inverse variance weighted (correlation inc)	1.0372	0.92415	1.16409	0.535026	FAIM3_6574_11.csv	Fenland	0.913922	FAIM3_6574_11.csv:HAND:Fenland				FALSE
FCMR	Fenland	FCMR:HipOA				HIP	Inverse variance weighted (correlation inc)	0.993152	0.929132	1.06158	0.839827	FAIM3_6574_11.csv	Fenland	0.974305	FAIM3_6574_11.csv:HIP:Fenland				FALSE
FCMR	Fenland	FCMR:KneeHipOA				KNEEHIP	Inverse variance weighted (correlation inc)	1.01134	0.960493	1.06488	0.668264	FAIM3_6574_11.csv	Fenland	0.934654	FAIM3_6574_11.csv:KNEEHIP:Fenland				FALSE
FCMR	Fenland	FCMR:KneeOA				KNEE	Inverse variance weighted (correlation inc)	1.03729	0.980361	1.09753	0.203612	FAIM3_6574_11.csv	Fenland	0.657177	FAIM3_6574_11.csv:KNEE:Fenland				FALSE
FCMR	Fenland	FCMR:THR				THR	Inverse variance weighted (correlation inc)	0.971526	0.884406	1.06723	0.546755	FAIM3_6574_11.csv	Fenland	0.9201	FAIM3_6574_11.csv:THR:Fenland				FALSE
FCMR	Fenland	FCMR:ThumbOA				THUMB	Inverse variance weighted (correlation inc)	0.980562	0.827381	1.1621	0.820807	FAIM3_6574_11.csv	Fenland	0.972521	FAIM3_6574_11.csv:THUMB:Fenland				FALSE
FCMR	Fenland	FCMR:TJR				TJR	Inverse variance weighted (correlation inc)	0.969061	0.895612	1.04853	0.434511	FAIM3_6574_11.csv	Fenland	0.815646	FAIM3_6574_11.csv:TJR:Fenland				FALSE
FCMR	Fenland	FCMR:TKR				TKR	Inverse variance weighted (correlation inc)	0.999914	0.909305	1.09955	0.998586	FAIM3_6574_11.csv	Fenland	0.999979	FAIM3_6574_11.csv:TKR:Fenland				FALSE
FCN1	UKBPPP;deCODE;Fenland	FCN1:AllOA	0.0203619	0.0142563	0.0406944	ALLOA	Inverse variance weighted (correlation inc)	0.989855	0.97636	1.00354	0.145417	15582_25_FCN1_FCN1.csv	deCODE	0.579538	15582_25_FCN1_FCN1.csv:ALLOA:deCODE				FALSE	FALSE	FALSE
FCN1	UKBPPP;deCODE;Fenland	FCN1:AllOA	0.0203619	0.0142563	0.0406944	ALLOA	Inverse variance weighted (correlation inc)	0.990443	0.978239	1.0028	0.129007	FCN1_O00602_OID30690_v1_Inflammation_II.csv	UKBPPP	0.563584	FCN1_O00602_OID30690_v1_Inflammation_II.csv:ALLOA:UKBPPP				FALSE	FALSE	FALSE
FCN1	UKBPPP;deCODE;Fenland	FCN1:AllOA	0.0203619	0.0142563	0.0406944	ALLOA	Inverse variance weighted (correlation inc)	0.998092	0.986118	1.01021	0.756467	FCN1_15582_25.csv	Fenland	0.960974	FCN1_15582_25.csv:ALLOA:Fenland				FALSE	FALSE	FALSE
FCN1	UKBPPP;deCODE;Fenland	FCN1:FingerOA	0.0100249	0.957162	0.992985	FINGER	Inverse variance weighted (correlation inc)	0.997971	0.934839	1.06537	0.95143	15582_25_FCN1_FCN1.csv	deCODE	0.991097	15582_25_FCN1_FCN1.csv:FINGER:deCODE				FALSE	FALSE	FALSE
FCN1	UKBPPP;deCODE;Fenland	FCN1:FingerOA	0.0100249	0.957162	0.992985	FINGER	Inverse variance weighted (correlation inc)	0.990815	0.9359	1.04895	0.751106	FCN1_15582_25.csv	Fenland	0.985249	FCN1_15582_25.csv:FINGER:Fenland				FALSE	FALSE	FALSE
FCN1	UKBPPP;deCODE;Fenland	FCN1:HandOA	0.0236396	0.523353	0.997994	HAND	Inverse variance weighted (correlation inc)	0.985208	0.953638	1.01782	0.369804	FCN1_15582_25.csv	Fenland	0.872706	FCN1_15582_25.csv:HAND:Fenland				FALSE	FALSE	FALSE
FCN1	UKBPPP;deCODE;Fenland	FCN1:HandOA	0.0236396	0.523353	0.997994	HAND	Inverse variance weighted (correlation inc)	0.986773	0.958814	1.01555	0.363865	FCN1_O00602_OID30690_v1_Inflammation_II.csv	UKBPPP	0.859475	FCN1_O00602_OID30690_v1_Inflammation_II.csv:HAND:UKBPPP				FALSE	FALSE	FALSE
FCN1	UKBPPP;deCODE;Fenland	FCN1:HandOA	0.0236396	0.523353	0.997994	HAND	Inverse variance weighted (correlation inc)	0.981557	0.944111	1.02049	0.348212	15582_25_FCN1_FCN1.csv	deCODE	0.940074	15582_25_FCN1_FCN1.csv:HAND:deCODE				FALSE	FALSE	FALSE
FCN1	UKBPPP;deCODE;Fenland	FCN1:HipOA	0.0338148	0.147685	0.435698	HIP	Inverse variance weighted (correlation inc)	1.01535	0.988721	1.0427	0.261225	FCN1_15582_25.csv	Fenland	0.759338	FCN1_15582_25.csv:HIP:Fenland				FALSE	FALSE	FALSE
FCN1	UKBPPP;deCODE;Fenland	FCN1:HipOA	0.0338148	0.147685	0.435698	HIP	Inverse variance weighted (correlation inc)	0.992541	0.966283	1.01951	0.584155	15582_25_FCN1_FCN1.csv	deCODE	0.904598	15582_25_FCN1_FCN1.csv:HIP:deCODE				FALSE	FALSE	FALSE
FCN1	UKBPPP;deCODE;Fenland	FCN1:HipOA	0.0338148	0.147685	0.435698	HIP	Inverse variance weighted (correlation inc)	0.994762	0.973715	1.01626	0.630259	FCN1_O00602_OID30690_v1_Inflammation_II.csv	UKBPPP	0.917162	FCN1_O00602_OID30690_v1_Inflammation_II.csv:HIP:UKBPPP				FALSE	FALSE	FALSE
FCN1	UKBPPP;deCODE;Fenland	FCN1:KneeHipOA	-0.00462937	0.729814	0.83395	KNEEHIP	Inverse variance weighted (correlation inc)	0.991324	0.973584	1.00939	0.344222	15582_25_FCN1_FCN1.csv	deCODE	0.79307	15582_25_FCN1_FCN1.csv:KNEEHIP:deCODE				FALSE	FALSE	FALSE
FCN1	UKBPPP;deCODE;Fenland	FCN1:KneeHipOA	-0.00462937	0.729814	0.83395	KNEEHIP	Inverse variance weighted (correlation inc)	0.998244	0.981602	1.01517	0.837636	FCN1_15582_25.csv	Fenland	0.970037	FCN1_15582_25.csv:KNEEHIP:Fenland				FALSE	FALSE	FALSE
FCN1	UKBPPP;deCODE;Fenland	FCN1:KneeHipOA	-0.00462937	0.729814	0.83395	KNEEHIP	Inverse variance weighted (correlation inc)	0.99457	0.980949	1.00838	0.438958	FCN1_O00602_OID30690_v1_Inflammation_II.csv	UKBPPP	0.824558	FCN1_O00602_OID30690_v1_Inflammation_II.csv:KNEEHIP:UKBPPP				FALSE	FALSE	FALSE
FCN1	UKBPPP;deCODE;Fenland	FCN1:KneeOA	-0.0186913	0.23093	0.47975	KNEE	Inverse variance weighted (correlation inc)	0.992327	0.97454	1.01044	0.4039	FCN1_15582_25.csv	Fenland	0.819625	FCN1_15582_25.csv:KNEE:Fenland				FALSE	FALSE	FALSE
FCN1	UKBPPP;deCODE;Fenland	FCN1:KneeOA	-0.0186913	0.23093	0.47975	KNEE	Inverse variance weighted (correlation inc)	0.989036	0.973324	1.005	0.177234	FCN1_O00602_OID30690_v1_Inflammation_II.csv	UKBPPP	0.625073	FCN1_O00602_OID30690_v1_Inflammation_II.csv:KNEE:UKBPPP				FALSE	FALSE	FALSE
FCN1	UKBPPP;deCODE;Fenland	FCN1:KneeOA	-0.0186913	0.23093	0.47975	KNEE	Inverse variance weighted (correlation inc)	0.985216	0.964682	1.00619	0.165729	15582_25_FCN1_FCN1.csv	deCODE	0.599198	15582_25_FCN1_FCN1.csv:KNEE:deCODE				FALSE	FALSE	FALSE
FCN1	UKBPPP;deCODE;Fenland	FCN1:SpineOA	0.0525051	0.121902	0.405369	SPINE	Inverse variance weighted (correlation inc)	0.984594	0.962997	1.00668	0.170051	FCN1_O00602_OID30690_v1_Inflammation_II.csv	UKBPPP	0.812148	FCN1_O00602_OID30690_v1_Inflammation_II.csv:SPINE:UKBPPP				FALSE	FALSE	FALSE
FCN1	UKBPPP;deCODE;Fenland	FCN1:SpineOA	0.0525051	0.121902	0.405369	SPINE	Inverse variance weighted (correlation inc)	0.986992	0.961114	1.01357	0.334121	15582_25_FCN1_FCN1.csv	deCODE	0.92978	15582_25_FCN1_FCN1.csv:SPINE:deCODE				FALSE	FALSE	FALSE
FCN1	UKBPPP;deCODE;Fenland	FCN1:THR	0.0347557	0.558547	0.769102	THR	Inverse variance weighted (correlation inc)	0.992037	0.966293	1.01847	0.551206	FCN1_O00602_OID30690_v1_Inflammation_II.csv	UKBPPP	0.92842	FCN1_O00602_OID30690_v1_Inflammation_II.csv:THR:UKBPPP				FALSE	FALSE	FALSE
FCN1	UKBPPP;deCODE;Fenland	FCN1:THR	0.0347557	0.558547	0.769102	THR	Inverse variance weighted (correlation inc)	1.01568	0.984833	1.04749	0.322849	FCN1_15582_25.csv	Fenland	0.813692	FCN1_15582_25.csv:THR:Fenland				FALSE	FALSE	FALSE
FCN1	UKBPPP;deCODE;Fenland	FCN1:THR	0.0347557	0.558547	0.769102	THR	Inverse variance weighted (correlation inc)	1.0018	0.972165	1.03233	0.906744	15582_25_FCN1_FCN1.csv	deCODE	0.993942	15582_25_FCN1_FCN1.csv:THR:deCODE				FALSE	FALSE	FALSE
FCN1	UKBPPP;deCODE;Fenland	FCN1:ThumbOA	0.057712	0.526463	0.99602	THUMB	Inverse variance weighted (correlation inc)	0.943822	0.895547	0.9947	0.0308993	FCN1_15582_25.csv	Fenland	0.506156	FCN1_15582_25.csv:THUMB:Fenland				FALSE	FALSE	FALSE
FCN1	UKBPPP;deCODE;Fenland	FCN1:ThumbOA	0.057712	0.526463	0.99602	THUMB	Inverse variance weighted (correlation inc)	0.973649	0.92546	1.02435	0.302483	FCN1_O00602_OID30690_v1_Inflammation_II.csv	UKBPPP	0.832594	FCN1_O00602_OID30690_v1_Inflammation_II.csv:THUMB:UKBPPP				FALSE	FALSE	FALSE
FCN1	UKBPPP;deCODE;Fenland	FCN1:ThumbOA	0.057712	0.526463	0.99602	THUMB	Inverse variance weighted (correlation inc)	0.966606	0.911607	1.02492	0.255804	15582_25_FCN1_FCN1.csv	deCODE	0.807491	15582_25_FCN1_FCN1.csv:THUMB:deCODE				FALSE	FALSE	FALSE
FCN1	UKBPPP;deCODE;Fenland	FCN1:TJR	0.0141526	0.720343	0.86329	TJR	Inverse variance weighted (correlation inc)	1.0135	0.991874	1.03559	0.223051	FCN1_O00602_OID30690_v1_Inflammation_II.csv	UKBPPP	0.667409	FCN1_O00602_OID30690_v1_Inflammation_II.csv:TJR:UKBPPP				FALSE	FALSE	FALSE
FCN1	UKBPPP;deCODE;Fenland	FCN1:TJR	0.0141526	0.720343	0.86329	TJR	Inverse variance weighted (correlation inc)	1.02665	1.00199	1.05192	0.0339736	FCN1_15582_25.csv	Fenland	0.33351	FCN1_15582_25.csv:TJR:Fenland				FALSE	FALSE	FALSE
FCN1	UKBPPP;deCODE;Fenland	FCN1:TJR	0.0141526	0.720343	0.86329	TJR	Inverse variance weighted (correlation inc)	1.0216	0.995132	1.04877	0.110572	15582_25_FCN1_FCN1.csv	deCODE	0.563617	15582_25_FCN1_FCN1.csv:TJR:deCODE				FALSE	FALSE	FALSE
FCN1	UKBPPP;deCODE;Fenland	FCN1:TKR	-0.0092826	0.865286	0.988865	TKR	Inverse variance weighted (correlation inc)	1.01545	0.98897	1.04264	0.255431	FCN1_O00602_OID30690_v1_Inflammation_II.csv	UKBPPP	0.738963	FCN1_O00602_OID30690_v1_Inflammation_II.csv:TKR:UKBPPP				FALSE	FALSE	FALSE
FCN1	UKBPPP;deCODE;Fenland	FCN1:TKR	-0.0092826	0.865286	0.988865	TKR	Inverse variance weighted (correlation inc)	1.01906	0.986838	1.05234	0.249404	15582_25_FCN1_FCN1.csv	deCODE	0.70535	15582_25_FCN1_FCN1.csv:TKR:deCODE				FALSE	FALSE	FALSE
FCN1	UKBPPP;deCODE;Fenland	FCN1:TKR	-0.0092826	0.865286	0.988865	TKR	Inverse variance weighted (correlation inc)	1.01822	0.990996	1.0462	0.191573	FCN1_15582_25.csv	Fenland	0.65215	FCN1_15582_25.csv:TKR:Fenland				FALSE	FALSE	FALSE
FCN2	UKBPPP;deCODE;Fenland	FCN2:AllOA	0.002044	0.750148	0.840752	ALLOA	Inverse variance weighted (correlation inc)	0.994887	0.988064	1.00176	0.144245	13717_15_FCN2_FCN2.csv	deCODE	0.579538	13717_15_FCN2_FCN2.csv:ALLOA:deCODE				FALSE	FALSE	FALSE
FCN2	UKBPPP;deCODE;Fenland	FCN2:AllOA	0.002044	0.750148	0.840752	ALLOA	Inverse variance weighted (correlation inc)	0.995056	0.987361	1.00281	0.210804	FCN2_Q15485_OID20382_v1_Cardiometabolic.csv	UKBPPP	0.651651	FCN2_Q15485_OID20382_v1_Cardiometabolic.csv:ALLOA:UKBPPP				FALSE	FALSE	FALSE
FCN2	UKBPPP;deCODE;Fenland	FCN2:AllOA	0.002044	0.750148	0.840752	ALLOA	Inverse variance weighted (correlation inc)	0.994428	0.982905	1.00609	0.347391	FCN2_3313_21.csv	Fenland	0.788809	FCN2_3313_21.csv:ALLOA:Fenland				FALSE	FALSE	FALSE
FCN2	UKBPPP;deCODE;Fenland	FCN2:AllOA	0.002044	0.750148	0.840752	ALLOA	Inverse variance weighted (correlation inc)	0.994686	0.987162	1.00227	0.169014	FCN2_13717_15.csv	Fenland	0.614364	FCN2_13717_15.csv:ALLOA:Fenland				FALSE	FALSE	FALSE
FCN2	UKBPPP;deCODE;Fenland	FCN2:AllOA	0.002044	0.750148	0.840752	ALLOA	Inverse variance weighted (correlation inc)	0.992723	0.982341	1.00321	0.173277	3313_21_FCN2_FCN2.csv	deCODE	0.612417	3313_21_FCN2_FCN2.csv:ALLOA:deCODE				FALSE	FALSE	FALSE
FCN2	UKBPPP;deCODE;Fenland	FCN2:FingerOA	-0.216115	0.133879	0.757919	FINGER	Inverse variance weighted (correlation inc)	0.963348	0.905908	1.02443	0.233858	FCN2_3313_21.csv	Fenland	0.911352	FCN2_3313_21.csv:FINGER:Fenland				FALSE	FALSE	FALSE
FCN2	UKBPPP;deCODE;Fenland	FCN2:FingerOA	-0.216115	0.133879	0.757919	FINGER	Inverse variance weighted (correlation inc)	1.00285	0.965379	1.04178	0.883375	13717_15_FCN2_FCN2.csv	deCODE	0.991097	13717_15_FCN2_FCN2.csv:FINGER:deCODE				FALSE	FALSE	FALSE
FCN2	UKBPPP;deCODE;Fenland	FCN2:FingerOA	-0.216115	0.133879	0.757919	FINGER	Inverse variance weighted (correlation inc)	1.00548	0.964535	1.04817	0.796614	FCN2_13717_15.csv	Fenland	0.987965	FCN2_13717_15.csv:FINGER:Fenland				FALSE	FALSE	FALSE
FCN2	UKBPPP;deCODE;Fenland	FCN2:FingerOA	-0.216115	0.133879	0.757919	FINGER	Inverse variance weighted (correlation inc)	1.01848	0.96436	1.07563	0.51101	3313_21_FCN2_FCN2.csv	deCODE	0.965965	3313_21_FCN2_FCN2.csv:FINGER:deCODE				FALSE	FALSE	FALSE
FCN2	UKBPPP;deCODE;Fenland	FCN2:HandOA	-0.0218699	0.444704	0.997994	HAND	Inverse variance weighted (correlation inc)	0.992471	0.971451	1.01395	0.488956	13717_15_FCN2_FCN2.csv	deCODE	0.956372	13717_15_FCN2_FCN2.csv:HAND:deCODE				FALSE	FALSE	FALSE
FCN2	UKBPPP;deCODE;Fenland	FCN2:HandOA	-0.0218699	0.444704	0.997994	HAND	Inverse variance weighted (correlation inc)	0.995436	0.973564	1.0178	0.686558	FCN2_13717_15.csv	Fenland	0.949156	FCN2_13717_15.csv:HAND:Fenland				FALSE	FALSE	FALSE
FCN2	UKBPPP;deCODE;Fenland	FCN2:HandOA	-0.0218699	0.444704	0.997994	HAND	Inverse variance weighted (correlation inc)	1.00296	0.981955	1.02442	0.784253	FCN2_Q15485_OID20382_v1_Cardiometabolic.csv	UKBPPP	0.965054	FCN2_Q15485_OID20382_v1_Cardiometabolic.csv:HAND:UKBPPP				FALSE	FALSE	FALSE
FCN2	UKBPPP;deCODE;Fenland	FCN2:HandOA	-0.0218699	0.444704	0.997994	HAND	Inverse variance weighted (correlation inc)	0.986874	0.952585	1.0224	0.463972	FCN2_3313_21.csv	Fenland	0.90599	FCN2_3313_21.csv:HAND:Fenland				FALSE	FALSE	FALSE
FCN2	UKBPPP;deCODE;Fenland	FCN2:HandOA	-0.0218699	0.444704	0.997994	HAND	Inverse variance weighted (correlation inc)	0.987255	0.955825	1.01972	0.437107	3313_21_FCN2_FCN2.csv	deCODE	0.956372	3313_21_FCN2_FCN2.csv:HAND:deCODE				FALSE	FALSE	FALSE
FCN2	UKBPPP;deCODE;Fenland	FCN2:HipOA	-0.0158264	0.380418	0.650651	HIP	Inverse variance weighted (correlation inc)	0.99691	0.981616	1.01244	0.694816	FCN2_13717_15.csv	Fenland	0.928758	FCN2_13717_15.csv:HIP:Fenland				FALSE	FALSE	FALSE
FCN2	UKBPPP;deCODE;Fenland	FCN2:HipOA	-0.0158264	0.380418	0.650651	HIP	Inverse variance weighted (correlation inc)	1.01199	0.990549	1.0339	0.275303	FCN2_3313_21.csv	Fenland	0.766015	FCN2_3313_21.csv:HIP:Fenland				FALSE	FALSE	FALSE
FCN2	UKBPPP;deCODE;Fenland	FCN2:HipOA	-0.0158264	0.380418	0.650651	HIP	Inverse variance weighted (correlation inc)	0.987005	0.967337	1.00707	0.202795	3313_21_FCN2_FCN2.csv	deCODE	0.693944	3313_21_FCN2_FCN2.csv:HIP:deCODE				FALSE	FALSE	FALSE
FCN2	UKBPPP;deCODE;Fenland	FCN2:HipOA	-0.0158264	0.380418	0.650651	HIP	Inverse variance weighted (correlation inc)	0.993636	0.980067	1.00739	0.362729	13717_15_FCN2_FCN2.csv	deCODE	0.810465	13717_15_FCN2_FCN2.csv:HIP:deCODE				FALSE	FALSE	FALSE
FCN2	UKBPPP;deCODE;Fenland	FCN2:HipOA	-0.0158264	0.380418	0.650651	HIP	Inverse variance weighted (correlation inc)	1.00789	0.993796	1.02218	0.274083	FCN2_Q15485_OID20382_v1_Cardiometabolic.csv	UKBPPP	0.750939	FCN2_Q15485_OID20382_v1_Cardiometabolic.csv:HIP:UKBPPP				FALSE	FALSE	FALSE
FCN2	UKBPPP;deCODE;Fenland	FCN2:KneeHipOA	-0.0320115	0.00199085	0.016031	KNEEHIP	Inverse variance weighted (correlation inc)	1.00371	0.987826	1.01985	0.649082	FCN2_3313_21.csv	Fenland	0.928703	FCN2_3313_21.csv:KNEEHIP:Fenland				FALSE	FALSE	FALSE
FCN2	UKBPPP;deCODE;Fenland	FCN2:KneeHipOA	-0.0320115	0.00199085	0.016031	KNEEHIP	Inverse variance weighted (correlation inc)	1.00209	0.992689	1.01158	0.664248	FCN2_Q15485_OID20382_v1_Cardiometabolic.csv	UKBPPP	0.910682	FCN2_Q15485_OID20382_v1_Cardiometabolic.csv:KNEEHIP:UKBPPP				FALSE	FALSE	FALSE
FCN2	UKBPPP;deCODE;Fenland	FCN2:KneeHipOA	-0.0320115	0.00199085	0.016031	KNEEHIP	Inverse variance weighted (correlation inc)	0.995865	0.987298	1.00451	0.347163	13717_15_FCN2_FCN2.csv	deCODE	0.79307	13717_15_FCN2_FCN2.csv:KNEEHIP:deCODE				FALSE	FALSE	FALSE
FCN2	UKBPPP;deCODE;Fenland	FCN2:KneeHipOA	-0.0320115	0.00199085	0.016031	KNEEHIP	Inverse variance weighted (correlation inc)	0.999493	0.988854	1.01025	0.926063	FCN2_13717_15.csv	Fenland	0.986206	FCN2_13717_15.csv:KNEEHIP:Fenland				FALSE	FALSE	FALSE
FCN2	UKBPPP;deCODE;Fenland	FCN2:KneeHipOA	-0.0320115	0.00199085	0.016031	KNEEHIP	Inverse variance weighted (correlation inc)	0.995934	0.98313	1.0089	0.537128	3313_21_FCN2_FCN2.csv	deCODE	0.88405	3313_21_FCN2_FCN2.csv:KNEEHIP:deCODE				FALSE	FALSE	FALSE
FCN2	UKBPPP;deCODE;Fenland	FCN2:KneeOA	-0.0354811	0.00324223	0.0375536	KNEE	Inverse variance weighted (correlation inc)	1.00282	0.991893	1.01386	0.614559	FCN2_13717_15.csv	Fenland	0.887718	FCN2_13717_15.csv:KNEE:Fenland				FALSE	FALSE	FALSE
FCN2	UKBPPP;deCODE;Fenland	FCN2:KneeOA	-0.0354811	0.00324223	0.0375536	KNEE	Inverse variance weighted (correlation inc)	0.996993	0.988216	1.00585	0.504392	13717_15_FCN2_FCN2.csv	deCODE	0.869255	13717_15_FCN2_FCN2.csv:KNEE:deCODE				FALSE	FALSE	FALSE
FCN2	UKBPPP;deCODE;Fenland	FCN2:KneeOA	-0.0354811	0.00324223	0.0375536	KNEE	Inverse variance weighted (correlation inc)	0.999167	0.985529	1.01299	0.90538	3313_21_FCN2_FCN2.csv	deCODE	0.978589	3313_21_FCN2_FCN2.csv:KNEE:deCODE				FALSE	FALSE	FALSE
FCN2	UKBPPP;deCODE;Fenland	FCN2:KneeOA	-0.0354811	0.00324223	0.0375536	KNEE	Inverse variance weighted (correlation inc)	1.01133	0.99419	1.02876	0.196457	FCN2_3313_21.csv	Fenland	0.652051	FCN2_3313_21.csv:KNEE:Fenland				FALSE	FALSE	FALSE
FCN2	UKBPPP;deCODE;Fenland	FCN2:KneeOA	-0.0354811	0.00324223	0.0375536	KNEE	Inverse variance weighted (correlation inc)	1.00206	0.992025	1.01219	0.688861	FCN2_Q15485_OID20382_v1_Cardiometabolic.csv	UKBPPP	0.916256	FCN2_Q15485_OID20382_v1_Cardiometabolic.csv:KNEE:UKBPPP				FALSE	FALSE	FALSE
FCN2	UKBPPP;deCODE;Fenland	FCN2:SpineOA	0.0324633	0.21571	0.556504	SPINE	Inverse variance weighted (correlation inc)	1.0001	0.985722	1.01468	0.989343	FCN2_Q15485_OID20382_v1_Cardiometabolic.csv	UKBPPP	0.997208	FCN2_Q15485_OID20382_v1_Cardiometabolic.csv:SPINE:UKBPPP				FALSE	FALSE	FALSE
FCN2	UKBPPP;deCODE;Fenland	FCN2:SpineOA	0.0324633	0.21571	0.556504	SPINE	Inverse variance weighted (correlation inc)	0.995679	0.982631	1.0089	0.519966	13717_15_FCN2_FCN2.csv	deCODE	0.947342	13717_15_FCN2_FCN2.csv:SPINE:deCODE				FALSE	FALSE	FALSE
FCN2	UKBPPP;deCODE;Fenland	FCN2:SpineOA	0.0324633	0.21571	0.556504	SPINE	Inverse variance weighted (correlation inc)	0.990822	0.969975	1.01212	0.395396	3313_21_FCN2_FCN2.csv	deCODE	0.936628	3313_21_FCN2_FCN2.csv:SPINE:deCODE				FALSE	FALSE	FALSE
FCN2	UKBPPP;deCODE;Fenland	FCN2:THR	-0.0233805	0.610456	0.802321	THR	Inverse variance weighted (correlation inc)	0.987369	0.965971	1.00924	0.255522	FCN2_13717_15.csv	Fenland	0.753647	FCN2_13717_15.csv:THR:Fenland				FALSE	FALSE	FALSE
FCN2	UKBPPP;deCODE;Fenland	FCN2:THR	-0.0233805	0.610456	0.802321	THR	Inverse variance weighted (correlation inc)	0.997836	0.969525	1.02697	0.882734	FCN2_3313_21.csv	Fenland	0.982909	FCN2_3313_21.csv:THR:Fenland				FALSE	FALSE	FALSE
FCN2	UKBPPP;deCODE;Fenland	FCN2:THR	-0.0233805	0.610456	0.802321	THR	Inverse variance weighted (correlation inc)	0.97016	0.94699	0.993897	0.0140352	3313_21_FCN2_FCN2.csv	deCODE	0.243875	3313_21_FCN2_FCN2.csv:THR:deCODE				FALSE	FALSE	FALSE
FCN2	UKBPPP;deCODE;Fenland	FCN2:THR	-0.0233805	0.610456	0.802321	THR	Inverse variance weighted (correlation inc)	0.997652	0.980477	1.01513	0.790763	FCN2_Q15485_OID20382_v1_Cardiometabolic.csv	UKBPPP	0.966104	FCN2_Q15485_OID20382_v1_Cardiometabolic.csv:THR:UKBPPP				FALSE	FALSE	FALSE
FCN2	UKBPPP;deCODE;Fenland	FCN2:THR	-0.0233805	0.610456	0.802321	THR	Inverse variance weighted (correlation inc)	0.982434	0.965847	0.999306	0.0413644	13717_15_FCN2_FCN2.csv	deCODE	0.387284	13717_15_FCN2_FCN2.csv:THR:deCODE				FALSE	FALSE	FALSE
FCN2	UKBPPP;deCODE;Fenland	FCN2:ThumbOA	-0.0368129	0.600964	0.99602	THUMB	Inverse variance weighted (correlation inc)	0.985266	0.950558	1.02124	0.417227	FCN2_13717_15.csv	Fenland	0.906506	FCN2_13717_15.csv:THUMB:Fenland				FALSE	FALSE	FALSE
FCN2	UKBPPP;deCODE;Fenland	FCN2:ThumbOA	-0.0368129	0.600964	0.99602	THUMB	Inverse variance weighted (correlation inc)	0.964684	0.915578	1.01642	0.177379	FCN2_3313_21.csv	Fenland	0.787774	FCN2_3313_21.csv:THUMB:Fenland				FALSE	FALSE	FALSE
FCN2	UKBPPP;deCODE;Fenland	FCN2:ThumbOA	-0.0368129	0.600964	0.99602	THUMB	Inverse variance weighted (correlation inc)	0.974917	0.941104	1.00995	0.158388	FCN2_Q15485_OID20382_v1_Cardiometabolic.csv	UKBPPP	0.770925	FCN2_Q15485_OID20382_v1_Cardiometabolic.csv:THUMB:UKBPPP				FALSE	FALSE	FALSE
FCN2	UKBPPP;deCODE;Fenland	FCN2:ThumbOA	-0.0368129	0.600964	0.99602	THUMB	Inverse variance weighted (correlation inc)	0.992051	0.963116	1.02185	0.597166	13717_15_FCN2_FCN2.csv	deCODE	0.938285	13717_15_FCN2_FCN2.csv:THUMB:deCODE				FALSE	FALSE	FALSE
FCN2	UKBPPP;deCODE;Fenland	FCN2:ThumbOA	-0.0368129	0.600964	0.99602	THUMB	Inverse variance weighted (correlation inc)	1.00117	0.955714	1.04879	0.960632	3313_21_FCN2_FCN2.csv	deCODE	0.991419	3313_21_FCN2_FCN2.csv:THUMB:deCODE				FALSE	FALSE	FALSE
FCN2	UKBPPP;deCODE;Fenland	FCN2:TJR	-0.0197041	0.518794	0.728705	TJR	Inverse variance weighted (correlation inc)	0.978353	0.958284	0.998841	0.0384862	3313_21_FCN2_FCN2.csv	deCODE	0.359959	3313_21_FCN2_FCN2.csv:TJR:deCODE				FALSE	FALSE	FALSE
FCN2	UKBPPP;deCODE;Fenland	FCN2:TJR	-0.0197041	0.518794	0.728705	TJR	Inverse variance weighted (correlation inc)	0.998641	0.979656	1.01799	0.889544	FCN2_13717_15.csv	Fenland	0.973733	FCN2_13717_15.csv:TJR:Fenland				FALSE	FALSE	FALSE
FCN2	UKBPPP;deCODE;Fenland	FCN2:TJR	-0.0197041	0.518794	0.728705	TJR	Inverse variance weighted (correlation inc)	0.993235	0.979517	1.00714	0.338695	13717_15_FCN2_FCN2.csv	deCODE	0.772079	13717_15_FCN2_FCN2.csv:TJR:deCODE				FALSE	FALSE	FALSE
FCN2	UKBPPP;deCODE;Fenland	FCN2:TJR	-0.0197041	0.518794	0.728705	TJR	Inverse variance weighted (correlation inc)	1.00501	0.99067	1.01955	0.495745	FCN2_Q15485_OID20382_v1_Cardiometabolic.csv	UKBPPP	0.843463	FCN2_Q15485_OID20382_v1_Cardiometabolic.csv:TJR:UKBPPP				FALSE	FALSE	FALSE
FCN2	UKBPPP;deCODE;Fenland	FCN2:TJR	-0.0197041	0.518794	0.728705	TJR	Inverse variance weighted (correlation inc)	1.00552	0.981319	1.03031	0.657999	FCN2_3313_21.csv	Fenland	0.891363	FCN2_3313_21.csv:TJR:Fenland				FALSE	FALSE	FALSE
FCN2	UKBPPP;deCODE;Fenland	FCN2:TKR	-0.0310976	0.461909	0.940601	TKR	Inverse variance weighted (correlation inc)	1.00085	0.97628	1.02604	0.946677	3313_21_FCN2_FCN2.csv	deCODE	0.991662	3313_21_FCN2_FCN2.csv:TKR:deCODE				FALSE	FALSE	FALSE
FCN2	UKBPPP;deCODE;Fenland	FCN2:TKR	-0.0310976	0.461909	0.940601	TKR	Inverse variance weighted (correlation inc)	1.00534	0.98808	1.0229	0.546644	FCN2_Q15485_OID20382_v1_Cardiometabolic.csv	UKBPPP	0.892419	FCN2_Q15485_OID20382_v1_Cardiometabolic.csv:TKR:UKBPPP				FALSE	FALSE	FALSE
FCN2	UKBPPP;deCODE;Fenland	FCN2:TKR	-0.0310976	0.461909	0.940601	TKR	Inverse variance weighted (correlation inc)	1.00772	0.987025	1.02885	0.467512	FCN2_13717_15.csv	Fenland	0.857424	FCN2_13717_15.csv:TKR:Fenland				FALSE	FALSE	FALSE
FCN2	UKBPPP;deCODE;Fenland	FCN2:TKR	-0.0310976	0.461909	0.940601	TKR	Inverse variance weighted (correlation inc)	1.00753	0.990838	1.02451	0.378725	13717_15_FCN2_FCN2.csv	deCODE	0.787213	13717_15_FCN2_FCN2.csv:TKR:deCODE				FALSE	FALSE	FALSE
FCN2	UKBPPP;deCODE;Fenland	FCN2:TKR	-0.0310976	0.461909	0.940601	TKR	Inverse variance weighted (correlation inc)	1.01695	0.987506	1.04728	0.262146	FCN2_3313_21.csv	Fenland	0.711324	FCN2_3313_21.csv:TKR:Fenland				FALSE	FALSE	FALSE
FCN3	deCODE;Fenland	FCN3:AllOA				ALLOA	Inverse variance weighted (correlation inc)	0.999536	0.982014	1.01737	0.958943	5462_62_FCN3_Ficolin_3.csv	deCODE	0.989817	5462_62_FCN3_Ficolin_3.csv:ALLOA:deCODE				FALSE
FCN3	deCODE;Fenland	FCN3:AllOA				ALLOA	Inverse variance weighted (correlation inc)	0.996182	0.973905	1.01897	0.740267	Ficolin_3_5462_62.csv	Fenland	0.959904	Ficolin_3_5462_62.csv:ALLOA:Fenland				FALSE
FCN3	deCODE;Fenland	FCN3:FingerOA				FINGER	Inverse variance weighted (correlation inc)	1.04042	0.939637	1.15201	0.44591	Ficolin_3_5462_62.csv	Fenland	0.955705	Ficolin_3_5462_62.csv:FINGER:Fenland				FALSE
FCN3	deCODE;Fenland	FCN3:FingerOA				FINGER	Inverse variance weighted (correlation inc)	1.01224	0.936457	1.09417	0.759208	5462_62_FCN3_Ficolin_3.csv	deCODE	0.981407	5462_62_FCN3_Ficolin_3.csv:FINGER:deCODE				FALSE
FCN3	deCODE;Fenland	FCN3:HandOA				HAND	Inverse variance weighted (correlation inc)	0.980095	0.938701	1.02331	0.361113	5462_62_FCN3_Ficolin_3.csv	deCODE	0.946584	5462_62_FCN3_Ficolin_3.csv:HAND:deCODE				FALSE
FCN3	deCODE;Fenland	FCN3:HandOA				HAND	Inverse variance weighted (correlation inc)	0.956512	0.896842	1.02015	0.176091	Ficolin_3_5462_62.csv	Fenland	0.748063	Ficolin_3_5462_62.csv:HAND:Fenland				FALSE
FCN3	deCODE;Fenland	FCN3:HipOA				HIP	Inverse variance weighted (correlation inc)	1.01115	0.984533	1.0385	0.41514	5462_62_FCN3_Ficolin_3.csv	deCODE	0.828667	5462_62_FCN3_Ficolin_3.csv:HIP:deCODE				FALSE
FCN3	deCODE;Fenland	FCN3:HipOA				HIP	Inverse variance weighted (correlation inc)	0.996631	0.951845	1.04353	0.885627	Ficolin_3_5462_62.csv	Fenland	0.983917	Ficolin_3_5462_62.csv:HIP:Fenland				FALSE
FCN3	deCODE;Fenland	FCN3:KneeHipOA				KNEEHIP	Inverse variance weighted (correlation inc)	0.985844	0.951866	1.02103	0.425607	Ficolin_3_5462_62.csv	Fenland	0.846734	Ficolin_3_5462_62.csv:KNEEHIP:Fenland				FALSE
FCN3	deCODE;Fenland	FCN3:KneeHipOA				KNEEHIP	Inverse variance weighted (correlation inc)	0.992764	0.973402	1.01251	0.469863	5462_62_FCN3_Ficolin_3.csv	deCODE	0.85382	5462_62_FCN3_Ficolin_3.csv:KNEEHIP:deCODE				FALSE
FCN3	deCODE;Fenland	FCN3:KneeOA				KNEE	Inverse variance weighted (correlation inc)	0.982718	0.962413	1.00345	0.101707	5462_62_FCN3_Ficolin_3.csv	deCODE	0.501383	5462_62_FCN3_Ficolin_3.csv:KNEE:deCODE				FALSE
FCN3	deCODE;Fenland	FCN3:KneeOA				KNEE	Inverse variance weighted (correlation inc)	0.976464	0.94143	1.0128	0.201381	Ficolin_3_5462_62.csv	Fenland	0.654489	Ficolin_3_5462_62.csv:KNEE:Fenland				FALSE
FCN3	deCODE;Fenland	FCN3:SpineOA				SPINE	Inverse variance weighted (correlation inc)	1.02413	0.996527	1.0525	0.0871894	5462_62_FCN3_Ficolin_3.csv	deCODE	0.711499	5462_62_FCN3_Ficolin_3.csv:SPINE:deCODE				FALSE
FCN3	deCODE;Fenland	FCN3:THR				THR	Inverse variance weighted (correlation inc)	0.99157	0.954006	1.03061	0.667444	5462_62_FCN3_Ficolin_3.csv	deCODE	0.936624	5462_62_FCN3_Ficolin_3.csv:THR:deCODE				FALSE
FCN3	deCODE;Fenland	FCN3:THR				THR	Inverse variance weighted (correlation inc)	0.98726	0.936414	1.04087	0.634571	Ficolin_3_5462_62.csv	Fenland	0.94122	Ficolin_3_5462_62.csv:THR:Fenland				FALSE
FCN3	deCODE;Fenland	FCN3:ThumbOA				THUMB	Inverse variance weighted (correlation inc)	0.960881	0.869159	1.06228	0.435617	Ficolin_3_5462_62.csv	Fenland	0.906506	Ficolin_3_5462_62.csv:THUMB:Fenland				FALSE
FCN3	deCODE;Fenland	FCN3:ThumbOA				THUMB	Inverse variance weighted (correlation inc)	0.964032	0.905396	1.02647	0.252569	5462_62_FCN3_Ficolin_3.csv	deCODE	0.807491	5462_62_FCN3_Ficolin_3.csv:THUMB:deCODE				FALSE
FCN3	deCODE;Fenland	FCN3:TJR				TJR	Inverse variance weighted (correlation inc)	0.972167	0.933349	1.0126	0.174559	Ficolin_3_5462_62.csv	Fenland	0.633401	Ficolin_3_5462_62.csv:TJR:Fenland				FALSE
FCN3	deCODE;Fenland	FCN3:TJR				TJR	Inverse variance weighted (correlation inc)	0.983646	0.956453	1.01161	0.249005	5462_62_FCN3_Ficolin_3.csv	deCODE	0.711312	5462_62_FCN3_Ficolin_3.csv:TJR:deCODE				FALSE
FCN3	deCODE;Fenland	FCN3:TKR				TKR	Inverse variance weighted (correlation inc)	0.9714	0.93624	1.00788	0.122921	Ficolin_3_5462_62.csv	Fenland	0.573323	Ficolin_3_5462_62.csv:TKR:Fenland				FALSE
FCN3	deCODE;Fenland	FCN3:TKR				TKR	Inverse variance weighted (correlation inc)	0.983837	0.951266	1.01752	0.342763	5462_62_FCN3_Ficolin_3.csv	deCODE	0.78583	5462_62_FCN3_Ficolin_3.csv:TKR:deCODE				FALSE
FCRL1	UKBPPP;deCODE;Fenland	FCRL1:AllOA	0.00920047	0.189533	0.304902	ALLOA	Inverse variance weighted (correlation inc)	1.00739	0.992263	1.02276	0.340011	FCRL1_5728_60.csv	Fenland	0.786095	FCRL1_5728_60.csv:ALLOA:Fenland				FALSE	FALSE	FALSE
FCRL1	UKBPPP;deCODE;Fenland	FCRL1:AllOA	0.00920047	0.189533	0.304902	ALLOA	Inverse variance weighted (correlation inc)	1.01163	0.997697	1.02577	0.102197	5728_60_FCRL1_FCRL1.csv	deCODE	0.495532	5728_60_FCRL1_FCRL1.csv:ALLOA:deCODE				FALSE	FALSE	FALSE
FCRL1	UKBPPP;deCODE;Fenland	FCRL1:AllOA	0.00920047	0.189533	0.304902	ALLOA	Inverse variance weighted (correlation inc)	1.00848	0.994047	1.02312	0.250976	FCRL1_Q96LA6_OID20172_v1_Cardiometabolic.csv	UKBPPP	0.687426	FCRL1_Q96LA6_OID20172_v1_Cardiometabolic.csv:ALLOA:UKBPPP				FALSE	FALSE	FALSE
FCRL1	UKBPPP;deCODE;Fenland	FCRL1:FingerOA	0.281488	0.0739325	0.750364	FINGER	Inverse variance weighted (correlation inc)	0.988655	0.92038	1.06199	0.754655	5728_60_FCRL1_FCRL1.csv	deCODE	0.981407	5728_60_FCRL1_FCRL1.csv:FINGER:deCODE				FALSE	FALSE	FALSE
FCRL1	UKBPPP;deCODE;Fenland	FCRL1:FingerOA	0.281488	0.0739325	0.750364	FINGER	Inverse variance weighted (correlation inc)	0.987613	0.913423	1.06783	0.754393	FCRL1_5728_60.csv	Fenland	0.985249	FCRL1_5728_60.csv:FINGER:Fenland				FALSE	FALSE	FALSE
FCRL1	UKBPPP;deCODE;Fenland	FCRL1:HandOA	0.0681571	0.029248	0.997994	HAND	Inverse variance weighted (correlation inc)	0.985403	0.942054	1.03075	0.521756	FCRL1_5728_60.csv	Fenland	0.913922	FCRL1_5728_60.csv:HAND:Fenland				FALSE	FALSE	FALSE
FCRL1	UKBPPP;deCODE;Fenland	FCRL1:HandOA	0.0681571	0.029248	0.997994	HAND	Inverse variance weighted (correlation inc)	0.987773	0.940945	1.03693	0.619557	FCRL1_Q96LA6_OID20172_v1_Cardiometabolic.csv	UKBPPP	0.95695	FCRL1_Q96LA6_OID20172_v1_Cardiometabolic.csv:HAND:UKBPPP				FALSE	FALSE	FALSE
FCRL1	UKBPPP;deCODE;Fenland	FCRL1:HandOA	0.0681571	0.029248	0.997994	HAND	Inverse variance weighted (correlation inc)	0.983209	0.941422	1.02685	0.444742	5728_60_FCRL1_FCRL1.csv	deCODE	0.956372	5728_60_FCRL1_FCRL1.csv:HAND:deCODE				FALSE	FALSE	FALSE
FCRL1	UKBPPP;deCODE;Fenland	FCRL1:HipOA	0.0250957	0.203006	0.494902	HIP	Inverse variance weighted (correlation inc)	1.03471	1.00788	1.06226	0.010924	5728_60_FCRL1_FCRL1.csv	deCODE	0.202359	5728_60_FCRL1_FCRL1.csv:HIP:deCODE				FALSE	FALSE	FALSE
FCRL1	UKBPPP;deCODE;Fenland	FCRL1:HipOA	0.0250957	0.203006	0.494902	HIP	Inverse variance weighted (correlation inc)	1.03738	1.00531	1.07048	0.0220038	FCRL1_Q96LA6_OID20172_v1_Cardiometabolic.csv	UKBPPP	0.280134	FCRL1_Q96LA6_OID20172_v1_Cardiometabolic.csv:HIP:UKBPPP				FALSE	FALSE	FALSE
FCRL1	UKBPPP;deCODE;Fenland	FCRL1:HipOA	0.0250957	0.203006	0.494902	HIP	Inverse variance weighted (correlation inc)	1.02578	0.990067	1.06279	0.15916	FCRL1_5728_60.csv	Fenland	0.67409	FCRL1_5728_60.csv:HIP:Fenland				FALSE	FALSE	FALSE
FCRL1	UKBPPP;deCODE;Fenland	FCRL1:KneeHipOA	0.0126441	0.263723	0.437244	KNEEHIP	Inverse variance weighted (correlation inc)	1.00653	0.987895	1.02551	0.494903	5728_60_FCRL1_FCRL1.csv	deCODE	0.864267	5728_60_FCRL1_FCRL1.csv:KNEEHIP:deCODE				FALSE	FALSE	FALSE
FCRL1	UKBPPP;deCODE;Fenland	FCRL1:KneeHipOA	0.0126441	0.263723	0.437244	KNEEHIP	Inverse variance weighted (correlation inc)	0.998914	0.977188	1.02112	0.922814	FCRL1_5728_60.csv	Fenland	0.985387	FCRL1_5728_60.csv:KNEEHIP:Fenland				FALSE	FALSE	FALSE
FCRL1	UKBPPP;deCODE;Fenland	FCRL1:KneeHipOA	0.0126441	0.263723	0.437244	KNEEHIP	Inverse variance weighted (correlation inc)	0.999899	0.980278	1.01991	0.991995	FCRL1_Q96LA6_OID20172_v1_Cardiometabolic.csv	UKBPPP	0.997833	FCRL1_Q96LA6_OID20172_v1_Cardiometabolic.csv:KNEEHIP:UKBPPP				FALSE	FALSE	FALSE
FCRL1	UKBPPP;deCODE;Fenland	FCRL1:KneeOA	0.00705676	0.592057	0.786986	KNEE	Inverse variance weighted (correlation inc)	0.990769	0.96839	1.01366	0.426244	FCRL1_Q96LA6_OID20172_v1_Cardiometabolic.csv	UKBPPP	0.811472	FCRL1_Q96LA6_OID20172_v1_Cardiometabolic.csv:KNEE:UKBPPP				FALSE	FALSE	FALSE
FCRL1	UKBPPP;deCODE;Fenland	FCRL1:KneeOA	0.00705676	0.592057	0.786986	KNEE	Inverse variance weighted (correlation inc)	0.991746	0.968113	1.01596	0.500571	FCRL1_5728_60.csv	Fenland	0.853518	FCRL1_5728_60.csv:KNEE:Fenland				FALSE	FALSE	FALSE
FCRL1	UKBPPP;deCODE;Fenland	FCRL1:KneeOA	0.00705676	0.592057	0.786986	KNEE	Inverse variance weighted (correlation inc)	0.996525	0.976401	1.01706	0.738011	5728_60_FCRL1_FCRL1.csv	deCODE	0.939474	5728_60_FCRL1_FCRL1.csv:KNEE:deCODE				FALSE	FALSE	FALSE
FCRL1	UKBPPP;deCODE;Fenland	FCRL1:SpineOA	0.020698	0.470006	0.757325	SPINE	Inverse variance weighted (correlation inc)	1.02382	0.989136	1.05973	0.180623	FCRL1_Q96LA6_OID20172_v1_Cardiometabolic.csv	UKBPPP	0.812148	FCRL1_Q96LA6_OID20172_v1_Cardiometabolic.csv:SPINE:UKBPPP				FALSE	FALSE	FALSE
FCRL1	UKBPPP;deCODE;Fenland	FCRL1:SpineOA	0.020698	0.470006	0.757325	SPINE	Inverse variance weighted (correlation inc)	1.02392	0.992601	1.05623	0.135847	5728_60_FCRL1_FCRL1.csv	deCODE	0.779077	5728_60_FCRL1_FCRL1.csv:SPINE:deCODE				FALSE	FALSE	FALSE
FCRL1	UKBPPP;deCODE;Fenland	FCRL1:THR	-0.0221335	0.658923	0.832248	THR	Inverse variance weighted (correlation inc)	1.04753	1.01032	1.08612	0.0118549	FCRL1_Q96LA6_OID20172_v1_Cardiometabolic.csv	UKBPPP	0.19363	FCRL1_Q96LA6_OID20172_v1_Cardiometabolic.csv:THR:UKBPPP				FALSE	FALSE	FALSE
FCRL1	UKBPPP;deCODE;Fenland	FCRL1:THR	-0.0221335	0.658923	0.832248	THR	Inverse variance weighted (correlation inc)	1.05018	1.0153	1.08625	0.00449232	5728_60_FCRL1_FCRL1.csv	deCODE	0.122576	5728_60_FCRL1_FCRL1.csv:THR:deCODE				FALSE	FALSE	FALSE
FCRL1	UKBPPP;deCODE;Fenland	FCRL1:THR	-0.0221335	0.658923	0.832248	THR	Inverse variance weighted (correlation inc)	1.05121	1.00873	1.09549	0.0176522	FCRL1_5728_60.csv	Fenland	0.240541	FCRL1_5728_60.csv:THR:Fenland				FALSE	FALSE	FALSE
FCRL1	UKBPPP;deCODE;Fenland	FCRL1:ThumbOA	0.0556001	0.469668	0.99602	THUMB	Inverse variance weighted (correlation inc)	0.982931	0.908764	1.06315	0.667122	FCRL1_5728_60.csv	Fenland	0.943296	FCRL1_5728_60.csv:THUMB:Fenland				FALSE	FALSE	FALSE
FCRL1	UKBPPP;deCODE;Fenland	FCRL1:ThumbOA	0.0556001	0.469668	0.99602	THUMB	Inverse variance weighted (correlation inc)	0.988848	0.923321	1.05902	0.748511	5728_60_FCRL1_FCRL1.csv	deCODE	0.969575	5728_60_FCRL1_FCRL1.csv:THUMB:deCODE				FALSE	FALSE	FALSE
FCRL1	UKBPPP;deCODE;Fenland	FCRL1:ThumbOA	0.0556001	0.469668	0.99602	THUMB	Inverse variance weighted (correlation inc)	0.976849	0.907954	1.05097	0.530191	FCRL1_Q96LA6_OID20172_v1_Cardiometabolic.csv	UKBPPP	0.915988	FCRL1_Q96LA6_OID20172_v1_Cardiometabolic.csv:THUMB:UKBPPP				FALSE	FALSE	FALSE
FCRL1	UKBPPP;deCODE;Fenland	FCRL1:TJR	-0.00947261	0.776485	0.896038	TJR	Inverse variance weighted (correlation inc)	1.00847	0.977086	1.04085	0.6012	FCRL1_Q96LA6_OID20172_v1_Cardiometabolic.csv	UKBPPP	0.882665	FCRL1_Q96LA6_OID20172_v1_Cardiometabolic.csv:TJR:UKBPPP				FALSE	FALSE	FALSE
FCRL1	UKBPPP;deCODE;Fenland	FCRL1:TJR	-0.00947261	0.776485	0.896038	TJR	Inverse variance weighted (correlation inc)	1.00898	0.976932	1.04208	0.587221	FCRL1_5728_60.csv	Fenland	0.870259	FCRL1_5728_60.csv:TJR:Fenland				FALSE	FALSE	FALSE
FCRL1	UKBPPP;deCODE;Fenland	FCRL1:TJR	-0.00947261	0.776485	0.896038	TJR	Inverse variance weighted (correlation inc)	1.01291	0.984108	1.04256	0.383441	5728_60_FCRL1_FCRL1.csv	deCODE	0.804506	5728_60_FCRL1_FCRL1.csv:TJR:deCODE				FALSE	FALSE	FALSE
FCRL1	UKBPPP;deCODE;Fenland	FCRL1:TKR	0.0128325	0.78111	0.984297	TKR	Inverse variance weighted (correlation inc)	0.990498	0.956464	1.02574	0.592526	5728_60_FCRL1_FCRL1.csv	deCODE	0.883372	5728_60_FCRL1_FCRL1.csv:TKR:deCODE				FALSE	FALSE	FALSE
FCRL1	UKBPPP;deCODE;Fenland	FCRL1:TKR	0.0128325	0.78111	0.984297	TKR	Inverse variance weighted (correlation inc)	0.989988	0.952128	1.02935	0.613003	FCRL1_5728_60.csv	Fenland	0.901138	FCRL1_5728_60.csv:TKR:Fenland				FALSE	FALSE	FALSE
FCRL1	UKBPPP;deCODE;Fenland	FCRL1:TKR	0.0128325	0.78111	0.984297	TKR	Inverse variance weighted (correlation inc)	0.997161	0.958182	1.03773	0.888859	FCRL1_Q96LA6_OID20172_v1_Cardiometabolic.csv	UKBPPP	0.982145	FCRL1_Q96LA6_OID20172_v1_Cardiometabolic.csv:TKR:UKBPPP				FALSE	FALSE	FALSE
FCRL2	UKBPPP	FCRL2:AllOA	0.00613097	0.426782	0.56833	ALLOA	Inverse variance weighted (correlation inc)	0.994568	0.985197	1.00403	0.259388	FCRL2_Q96LA5_OID20639_v1_Inflammation.csv	UKBPPP	0.694741	FCRL2_Q96LA5_OID20639_v1_Inflammation.csv:ALLOA:UKBPPP				FALSE	FALSE	FALSE
FCRL2	UKBPPP	FCRL2:FingerOA	0.0690945	0.69011	0.918157	FINGER							UKB		NA:FINGER:UKB					FALSE	FALSE
FCRL2	UKBPPP	FCRL2:HandOA	0.0163376	0.634787	0.997994	HAND	Inverse variance weighted (correlation inc)	0.983289	0.957022	1.01028	0.222484	FCRL2_Q96LA5_OID20639_v1_Inflammation.csv	UKBPPP	0.804102	FCRL2_Q96LA5_OID20639_v1_Inflammation.csv:HAND:UKBPPP				FALSE	FALSE	FALSE
FCRL2	UKBPPP	FCRL2:HipOA	-0.0110197	0.611383	0.814899	HIP	Inverse variance weighted (correlation inc)	0.998781	0.983128	1.01468	0.879733	FCRL2_Q96LA5_OID20639_v1_Inflammation.csv	UKBPPP	0.981172	FCRL2_Q96LA5_OID20639_v1_Inflammation.csv:HIP:UKBPPP				FALSE	FALSE	FALSE
FCRL2	UKBPPP	FCRL2:KneeHipOA	-0.0105292	0.397559	0.574969	KNEEHIP	Inverse variance weighted (correlation inc)	0.995307	0.983891	1.00685	0.424103	FCRL2_Q96LA5_OID20639_v1_Inflammation.csv	UKBPPP	0.813327	FCRL2_Q96LA5_OID20639_v1_Inflammation.csv:KNEEHIP:UKBPPP				FALSE	FALSE	FALSE
FCRL2	UKBPPP	FCRL2:KneeOA	-0.00882769	0.54231	0.748912	KNEE	Inverse variance weighted (correlation inc)	0.991525	0.979164	1.00404	0.183644	FCRL2_Q96LA5_OID20639_v1_Inflammation.csv	UKBPPP	0.626032	FCRL2_Q96LA5_OID20639_v1_Inflammation.csv:KNEE:UKBPPP				FALSE	FALSE	FALSE
FCRL2	UKBPPP	FCRL2:SpineOA	-0.032566	0.301492	0.637753	SPINE	Inverse variance weighted (correlation inc)	0.996479	0.973317	1.02019	0.768829	FCRL2_Q96LA5_OID20639_v1_Inflammation.csv	UKBPPP	0.972532	FCRL2_Q96LA5_OID20639_v1_Inflammation.csv:SPINE:UKBPPP				FALSE	FALSE	FALSE
FCRL2	UKBPPP	FCRL2:THR	-0.0264469	0.631652	0.818404	THR	Inverse variance weighted (correlation inc)	1.00761	0.984716	1.03103	0.51807	FCRL2_Q96LA5_OID20639_v1_Inflammation.csv	UKBPPP	0.905523	FCRL2_Q96LA5_OID20639_v1_Inflammation.csv:THR:UKBPPP				FALSE	FALSE	FALSE
FCRL2	UKBPPP	FCRL2:ThumbOA	-0.0704466	0.405024	0.99602	THUMB	Inverse variance weighted (correlation inc)	0.984354	0.940862	1.02986	0.493965	FCRL2_Q96LA5_OID20639_v1_Inflammation.csv	UKBPPP	0.915142	FCRL2_Q96LA5_OID20639_v1_Inflammation.csv:THUMB:UKBPPP				FALSE	FALSE	FALSE
FCRL2	UKBPPP	FCRL2:TJR	-0.0278954	0.447291	0.676724	TJR	Inverse variance weighted (correlation inc)	0.997167	0.979264	1.0154	0.75889	FCRL2_Q96LA5_OID20639_v1_Inflammation.csv	UKBPPP	0.934649	FCRL2_Q96LA5_OID20639_v1_Inflammation.csv:TJR:UKBPPP				FALSE	FALSE	FALSE
FCRL2	UKBPPP	FCRL2:TKR	-0.00183775	0.971146	0.996464	TKR	Inverse variance weighted (correlation inc)	0.974796	0.953627	0.996436	0.0226819	FCRL2_Q96LA5_OID20639_v1_Inflammation.csv	UKBPPP	0.301011	FCRL2_Q96LA5_OID20639_v1_Inflammation.csv:TKR:UKBPPP				FALSE	FALSE	FALSE
FCRL3	UKBPPP;deCODE;Fenland	FCRL3:AllOA	0.00371036	0.652829	0.762242	ALLOA	Inverse variance weighted (correlation inc)	1.00447	0.994581	1.01445	0.377099	4440_15_FCRL3_FCRL3.csv	deCODE	0.80364	4440_15_FCRL3_FCRL3.csv:ALLOA:deCODE				FALSE	FALSE	FALSE
FCRL3	UKBPPP;deCODE;Fenland	FCRL3:AllOA	0.00371036	0.652829	0.762242	ALLOA	Inverse variance weighted (correlation inc)	1.00066	0.993459	1.00791	0.858075	FCRL3_4440_15.csv	Fenland	0.976965	FCRL3_4440_15.csv:ALLOA:Fenland				FALSE	FALSE	FALSE
FCRL3	UKBPPP;deCODE;Fenland	FCRL3:AllOA	0.00371036	0.652829	0.762242	ALLOA	Inverse variance weighted (correlation inc)	1.00356	0.997697	1.00946	0.234475	FCRL3_Q96P31_OID20443_v1_Inflammation.csv	UKBPPP	0.674567	FCRL3_Q96P31_OID20443_v1_Inflammation.csv:ALLOA:UKBPPP				FALSE	FALSE	FALSE
FCRL3	UKBPPP;deCODE;Fenland	FCRL3:FingerOA	0.106757	0.564469	0.893301	FINGER	Inverse variance weighted (correlation inc)	1.03057	0.977565	1.08644	0.263697	4440_15_FCRL3_FCRL3.csv	deCODE	0.933849	4440_15_FCRL3_FCRL3.csv:FINGER:deCODE				FALSE	FALSE	FALSE
FCRL3	UKBPPP;deCODE;Fenland	FCRL3:FingerOA	0.106757	0.564469	0.893301	FINGER	Inverse variance weighted (correlation inc)	1.00095	0.969004	1.03396	0.954107	FCRL3_4440_15.csv	Fenland	0.990872	FCRL3_4440_15.csv:FINGER:Fenland				FALSE	FALSE	FALSE
FCRL3	UKBPPP;deCODE;Fenland	FCRL3:HandOA	0.017017	0.643528	0.997994	HAND	Inverse variance weighted (correlation inc)	0.990738	0.973733	1.00804	0.292105	FCRL3_Q96P31_OID20443_v1_Inflammation.csv	UKBPPP	0.833425	FCRL3_Q96P31_OID20443_v1_Inflammation.csv:HAND:UKBPPP				FALSE	FALSE	FALSE
FCRL3	UKBPPP;deCODE;Fenland	FCRL3:HandOA	0.017017	0.643528	0.997994	HAND	Inverse variance weighted (correlation inc)	1.00233	0.971418	1.03423	0.884189	4440_15_FCRL3_FCRL3.csv	deCODE	0.989675	4440_15_FCRL3_FCRL3.csv:HAND:deCODE				FALSE	FALSE	FALSE
FCRL3	UKBPPP;deCODE;Fenland	FCRL3:HandOA	0.017017	0.643528	0.997994	HAND	Inverse variance weighted (correlation inc)	0.993226	0.974898	1.0119	0.47441	FCRL3_4440_15.csv	Fenland	0.910045	FCRL3_4440_15.csv:HAND:Fenland				FALSE	FALSE	FALSE
FCRL3	UKBPPP;deCODE;Fenland	FCRL3:HipOA	0.00171768	0.940946	0.976857	HIP	Inverse variance weighted (correlation inc)	1.00681	0.996169	1.01756	0.210661	FCRL3_Q96P31_OID20443_v1_Inflammation.csv	UKBPPP	0.694357	FCRL3_Q96P31_OID20443_v1_Inflammation.csv:HIP:UKBPPP				FALSE	FALSE	FALSE
FCRL3	UKBPPP;deCODE;Fenland	FCRL3:HipOA	0.00171768	0.940946	0.976857	HIP	Inverse variance weighted (correlation inc)	1.00695	0.994431	1.01962	0.278029	FCRL3_4440_15.csv	Fenland	0.766296	FCRL3_4440_15.csv:HIP:Fenland				FALSE	FALSE	FALSE
FCRL3	UKBPPP;deCODE;Fenland	FCRL3:HipOA	0.00171768	0.940946	0.976857	HIP	Inverse variance weighted (correlation inc)	1.01162	0.994169	1.02937	0.193171	4440_15_FCRL3_FCRL3.csv	deCODE	0.691105	4440_15_FCRL3_FCRL3.csv:HIP:deCODE				FALSE	FALSE	FALSE
FCRL3	UKBPPP;deCODE;Fenland	FCRL3:KneeHipOA	-0.00455536	0.732092	0.834363	KNEEHIP	Inverse variance weighted (correlation inc)	0.996777	0.98825	1.00538	0.461358	FCRL3_4440_15.csv	Fenland	0.86737	FCRL3_4440_15.csv:KNEEHIP:Fenland				FALSE	FALSE	FALSE
FCRL3	UKBPPP;deCODE;Fenland	FCRL3:KneeHipOA	-0.00455536	0.732092	0.834363	KNEEHIP	Inverse variance weighted (correlation inc)	0.997892	0.991073	1.00476	0.546322	FCRL3_Q96P31_OID20443_v1_Inflammation.csv	UKBPPP	0.875165	FCRL3_Q96P31_OID20443_v1_Inflammation.csv:KNEEHIP:UKBPPP				FALSE	FALSE	FALSE
FCRL3	UKBPPP;deCODE;Fenland	FCRL3:KneeHipOA	-0.00455536	0.732092	0.834363	KNEEHIP	Inverse variance weighted (correlation inc)	0.998801	0.986286	1.01147	0.852015	4440_15_FCRL3_FCRL3.csv	deCODE	0.961416	4440_15_FCRL3_FCRL3.csv:KNEEHIP:deCODE				FALSE	FALSE	FALSE
FCRL3	UKBPPP;deCODE;Fenland	FCRL3:KneeOA	-0.00399956	0.796239	0.904136	KNEE	Inverse variance weighted (correlation inc)	0.992536	0.98312	1.00204	0.123433	FCRL3_4440_15.csv	Fenland	0.55147	FCRL3_4440_15.csv:KNEE:Fenland				FALSE	FALSE	FALSE
FCRL3	UKBPPP;deCODE;Fenland	FCRL3:KneeOA	-0.00399956	0.796239	0.904136	KNEE	Inverse variance weighted (correlation inc)	0.992155	0.97727	1.00727	0.30719	4440_15_FCRL3_FCRL3.csv	deCODE	0.738595	4440_15_FCRL3_FCRL3.csv:KNEE:deCODE				FALSE	FALSE	FALSE
FCRL3	UKBPPP;deCODE;Fenland	FCRL3:KneeOA	-0.00399956	0.796239	0.904136	KNEE	Inverse variance weighted (correlation inc)	0.99373	0.986327	1.00119	0.0992384	FCRL3_Q96P31_OID20443_v1_Inflammation.csv	UKBPPP	0.489247	FCRL3_Q96P31_OID20443_v1_Inflammation.csv:KNEE:UKBPPP				FALSE	FALSE	FALSE
FCRL3	UKBPPP;deCODE;Fenland	FCRL3:SpineOA	0.0156631	0.642053	0.84513	SPINE	Inverse variance weighted (correlation inc)	1.0174	0.997061	1.03815	0.0940825	4440_15_FCRL3_FCRL3.csv	deCODE	0.711499	4440_15_FCRL3_FCRL3.csv:SPINE:deCODE				FALSE	FALSE	FALSE
FCRL3	UKBPPP;deCODE;Fenland	FCRL3:SpineOA	0.0156631	0.642053	0.84513	SPINE	Inverse variance weighted (correlation inc)	1.0078	0.996645	1.01908	0.171275	FCRL3_Q96P31_OID20443_v1_Inflammation.csv	UKBPPP	0.812148	FCRL3_Q96P31_OID20443_v1_Inflammation.csv:SPINE:UKBPPP				FALSE	FALSE	FALSE
FCRL3	UKBPPP;deCODE;Fenland	FCRL3:THR	-0.0111201	0.850449	0.933831	THR	Inverse variance weighted (correlation inc)	1.02763	1.00411	1.0517	0.0210334	4440_15_FCRL3_FCRL3.csv	deCODE	0.303462	4440_15_FCRL3_FCRL3.csv:THR:deCODE				FALSE	FALSE	FALSE
FCRL3	UKBPPP;deCODE;Fenland	FCRL3:THR	-0.0111201	0.850449	0.933831	THR	Inverse variance weighted (correlation inc)	1.01423	1.0013	1.02733	0.0309032	FCRL3_Q96P31_OID20443_v1_Inflammation.csv	UKBPPP	0.361357	FCRL3_Q96P31_OID20443_v1_Inflammation.csv:THR:UKBPPP				FALSE	FALSE	FALSE
FCRL3	UKBPPP;deCODE;Fenland	FCRL3:THR	-0.0111201	0.850449	0.933831	THR	Inverse variance weighted (correlation inc)	1.01682	1.00062	1.03328	0.0417475	FCRL3_4440_15.csv	Fenland	0.370583	FCRL3_4440_15.csv:THR:Fenland				FALSE	FALSE	FALSE
FCRL3	UKBPPP;deCODE;Fenland	FCRL3:ThumbOA	-0.115389	0.202042	0.99602	THUMB	Inverse variance weighted (correlation inc)	0.992614	0.94689	1.04055	0.758009	4440_15_FCRL3_FCRL3.csv	deCODE	0.969575	4440_15_FCRL3_FCRL3.csv:THUMB:deCODE				FALSE	FALSE	FALSE
FCRL3	UKBPPP;deCODE;Fenland	FCRL3:ThumbOA	-0.115389	0.202042	0.99602	THUMB	Inverse variance weighted (correlation inc)	0.991493	0.961943	1.02195	0.579988	FCRL3_4440_15.csv	Fenland	0.933609	FCRL3_4440_15.csv:THUMB:Fenland				FALSE	FALSE	FALSE
FCRL3	UKBPPP;deCODE;Fenland	FCRL3:ThumbOA	-0.115389	0.202042	0.99602	THUMB	Inverse variance weighted (correlation inc)	0.99653	0.971721	1.02197	0.78698	FCRL3_Q96P31_OID20443_v1_Inflammation.csv	UKBPPP	0.977302	FCRL3_Q96P31_OID20443_v1_Inflammation.csv:THUMB:UKBPPP				FALSE	FALSE	FALSE
FCRL3	UKBPPP;deCODE;Fenland	FCRL3:TJR	-0.0105759	0.787553	0.900633	TJR	Inverse variance weighted (correlation inc)	1.00502	0.986429	1.02396	0.599151	4440_15_FCRL3_FCRL3.csv	deCODE	0.917456	4440_15_FCRL3_FCRL3.csv:TJR:deCODE				FALSE	FALSE	FALSE
FCRL3	UKBPPP;deCODE;Fenland	FCRL3:TJR	-0.0105759	0.787553	0.900633	TJR	Inverse variance weighted (correlation inc)	1.00191	0.990359	1.0136	0.746907	FCRL3_Q96P31_OID20443_v1_Inflammation.csv	UKBPPP	0.932296	FCRL3_Q96P31_OID20443_v1_Inflammation.csv:TJR:UKBPPP				FALSE	FALSE	FALSE
FCRL3	UKBPPP;deCODE;Fenland	FCRL3:TJR	-0.0105759	0.787553	0.900633	TJR	Inverse variance weighted (correlation inc)	0.999639	0.985562	1.01392	0.96019	FCRL3_4440_15.csv	Fenland	0.987673	FCRL3_4440_15.csv:TJR:Fenland				FALSE	FALSE	FALSE
FCRL3	UKBPPP;deCODE;Fenland	FCRL3:TKR	-0.0117391	0.828895	0.984297	TKR	Inverse variance weighted (correlation inc)	0.984578	0.961419	1.00829	0.200611	4440_15_FCRL3_FCRL3.csv	deCODE	0.660457	4440_15_FCRL3_FCRL3.csv:TKR:deCODE				FALSE	FALSE	FALSE
FCRL3	UKBPPP;deCODE;Fenland	FCRL3:TKR	-0.0117391	0.828895	0.984297	TKR	Inverse variance weighted (correlation inc)	0.985819	0.96974	1.00216	0.0886949	FCRL3_4440_15.csv	Fenland	0.495322	FCRL3_4440_15.csv:TKR:Fenland				FALSE	FALSE	FALSE
FCRL3	UKBPPP;deCODE;Fenland	FCRL3:TKR	-0.0117391	0.828895	0.984297	TKR	Inverse variance weighted (correlation inc)	0.986742	0.973862	0.999791	0.0464679	FCRL3_Q96P31_OID20443_v1_Inflammation.csv	UKBPPP	0.405531	FCRL3_Q96P31_OID20443_v1_Inflammation.csv:TKR:UKBPPP				FALSE	FALSE	FALSE
FCRL4	deCODE;Fenland	FCRL4:AllOA				ALLOA	Inverse variance weighted (correlation inc)	0.999674	0.99417	1.00521	0.907791	8973_23_FCRL4_FCRL4.csv	deCODE	0.989424	8973_23_FCRL4_FCRL4.csv:ALLOA:deCODE				FALSE
FCRL4	deCODE;Fenland	FCRL4:AllOA				ALLOA	Inverse variance weighted (correlation inc)	0.9995	0.993443	1.00559	0.871962	FCRL4_8973_23.csv	Fenland	0.976965	FCRL4_8973_23.csv:ALLOA:Fenland				FALSE
FCRL4	deCODE;Fenland	FCRL4:FingerOA				FINGER	Inverse variance weighted (correlation inc)	1.00649	0.975057	1.03893	0.689489	8973_23_FCRL4_FCRL4.csv	deCODE	0.980119	8973_23_FCRL4_FCRL4.csv:FINGER:deCODE				FALSE
FCRL4	deCODE;Fenland	FCRL4:FingerOA				FINGER	Inverse variance weighted (correlation inc)	1.01381	0.97756	1.05139	0.460426	FCRL4_8973_23.csv	Fenland	0.961895	FCRL4_8973_23.csv:FINGER:Fenland				FALSE
FCRL4	deCODE;Fenland	FCRL4:HandOA				HAND	Inverse variance weighted (correlation inc)	0.997704	0.977719	1.0181	0.823795	8973_23_FCRL4_FCRL4.csv	deCODE	0.97401	8973_23_FCRL4_FCRL4.csv:HAND:deCODE				FALSE
FCRL4	deCODE;Fenland	FCRL4:HandOA				HAND	Inverse variance weighted (correlation inc)	0.998804	0.974524	1.02369	0.92408	FCRL4_8973_23.csv	Fenland	0.984116	FCRL4_8973_23.csv:HAND:Fenland				FALSE
FCRL4	deCODE;Fenland	FCRL4:HipOA				HIP	Inverse variance weighted (correlation inc)	1.00135	0.99042	1.0124	0.809761	8973_23_FCRL4_FCRL4.csv	deCODE	0.948893	8973_23_FCRL4_FCRL4.csv:HIP:deCODE				FALSE
FCRL4	deCODE;Fenland	FCRL4:HipOA				HIP	Inverse variance weighted (correlation inc)	1.00095	0.988966	1.01308	0.877194	FCRL4_8973_23.csv	Fenland	0.983917	FCRL4_8973_23.csv:HIP:Fenland				FALSE
FCRL4	deCODE;Fenland	FCRL4:KneeHipOA				KNEEHIP	Inverse variance weighted (correlation inc)	0.996798	0.98756	1.00612	0.499541	FCRL4_8973_23.csv	Fenland	0.884065	FCRL4_8973_23.csv:KNEEHIP:Fenland				FALSE
FCRL4	deCODE;Fenland	FCRL4:KneeHipOA				KNEEHIP	Inverse variance weighted (correlation inc)	0.999377	0.991023	1.0078	0.884226	8973_23_FCRL4_FCRL4.csv	deCODE	0.975255	8973_23_FCRL4_FCRL4.csv:KNEEHIP:deCODE				FALSE
FCRL4	deCODE;Fenland	FCRL4:KneeOA				KNEE	Inverse variance weighted (correlation inc)	1.00007	0.991064	1.00917	0.987266	8973_23_FCRL4_FCRL4.csv	deCODE	0.996664	8973_23_FCRL4_FCRL4.csv:KNEE:deCODE				FALSE
FCRL4	deCODE;Fenland	FCRL4:KneeOA				KNEE	Inverse variance weighted (correlation inc)	0.998077	0.98883	1.00741	0.68525	FCRL4_8973_23.csv	Fenland	0.91497	FCRL4_8973_23.csv:KNEE:Fenland				FALSE
FCRL4	deCODE;Fenland	FCRL4:SpineOA				SPINE	Inverse variance weighted (correlation inc)	0.99915	0.985826	1.01265	0.901176	8973_23_FCRL4_FCRL4.csv	deCODE	0.986899	8973_23_FCRL4_FCRL4.csv:SPINE:deCODE				FALSE
FCRL4	deCODE;Fenland	FCRL4:THR				THR	Inverse variance weighted (correlation inc)	1.01057	0.994821	1.02657	0.189473	FCRL4_8973_23.csv	Fenland	0.70514	FCRL4_8973_23.csv:THR:Fenland				FALSE
FCRL4	deCODE;Fenland	FCRL4:THR				THR	Inverse variance weighted (correlation inc)	1.01324	0.998843	1.02785	0.0716315	8973_23_FCRL4_FCRL4.csv	deCODE	0.495711	8973_23_FCRL4_FCRL4.csv:THR:deCODE				FALSE
FCRL4	deCODE;Fenland	FCRL4:ThumbOA				THUMB	Inverse variance weighted (correlation inc)	0.993161	0.961919	1.02542	0.673893	8973_23_FCRL4_FCRL4.csv	deCODE	0.949012	8973_23_FCRL4_FCRL4.csv:THUMB:deCODE				FALSE
FCRL4	deCODE;Fenland	FCRL4:ThumbOA				THUMB	Inverse variance weighted (correlation inc)	1.0036	0.969327	1.03909	0.839251	FCRL4_8973_23.csv	Fenland	0.977474	FCRL4_8973_23.csv:THUMB:Fenland				FALSE
FCRL4	deCODE;Fenland	FCRL4:TJR				TJR	Inverse variance weighted (correlation inc)	0.996788	0.981099	1.01273	0.691025	8973_23_FCRL4_FCRL4.csv	deCODE	0.927628	8973_23_FCRL4_FCRL4.csv:TJR:deCODE				FALSE
FCRL4	deCODE;Fenland	FCRL4:TJR				TJR	Inverse variance weighted (correlation inc)	0.996056	0.979478	1.01291	0.644444	FCRL4_8973_23.csv	Fenland	0.882649	FCRL4_8973_23.csv:TJR:Fenland				FALSE
FCRL4	deCODE;Fenland	FCRL4:TKR				TKR	Inverse variance weighted (correlation inc)	0.985006	0.969326	1.00094	0.065003	FCRL4_8973_23.csv	Fenland	0.438892	FCRL4_8973_23.csv:TKR:Fenland				FALSE
FCRL4	deCODE;Fenland	FCRL4:TKR				TKR	Inverse variance weighted (correlation inc)	0.986466	0.971386	1.00178	0.0829515	8973_23_FCRL4_FCRL4.csv	deCODE	0.488748	8973_23_FCRL4_FCRL4.csv:TKR:deCODE				FALSE
FCRL5	UKBPPP;deCODE;Fenland	FCRL5:AllOA	-0.0287699	0.00157853	0.0073472	ALLOA	Inverse variance weighted (correlation inc)	1.00389	0.993547	1.01434	0.4624	FCRL5_Q96RD9_OID21111_v1_Neurology.csv	UKBPPP	0.837186	FCRL5_Q96RD9_OID21111_v1_Neurology.csv:ALLOA:UKBPPP				FALSE	FALSE	FALSE
FCRL5	UKBPPP;deCODE;Fenland	FCRL5:FingerOA	0.109408	0.592687	0.8967	FINGER							UKB		NA:FINGER:UKB					FALSE	FALSE
FCRL5	UKBPPP;deCODE;Fenland	FCRL5:HandOA	0.0335874	0.407992	0.997994	HAND	Inverse variance weighted (correlation inc)	0.959395	0.927326	0.992573	0.0168593	FCRL5_Q96RD9_OID21111_v1_Neurology.csv	UKBPPP	0.415352	FCRL5_Q96RD9_OID21111_v1_Neurology.csv:HAND:UKBPPP				FALSE	FALSE	FALSE
FCRL5	UKBPPP;deCODE;Fenland	FCRL5:HipOA	-0.0304718	0.233846	0.528639	HIP	Inverse variance weighted (correlation inc)	1.0053	0.985561	1.02543	0.601521	FCRL5_Q96RD9_OID21111_v1_Neurology.csv	UKBPPP	0.908768	FCRL5_Q96RD9_OID21111_v1_Neurology.csv:HIP:UKBPPP				FALSE	FALSE	FALSE
FCRL5	UKBPPP;deCODE;Fenland	FCRL5:KneeHipOA	-0.0110392	0.452342	0.626803	KNEEHIP	Inverse variance weighted (correlation inc)	1.01325	0.998145	1.02858	0.0858534	FCRL5_Q96RD9_OID21111_v1_Neurology.csv	UKBPPP	0.475502	FCRL5_Q96RD9_OID21111_v1_Neurology.csv:KNEEHIP:UKBPPP				FALSE	FALSE	FALSE
FCRL5	UKBPPP;deCODE;Fenland	FCRL5:KneeOA	-0.000692768	0.967682	0.985896	KNEE	Inverse variance weighted (correlation inc)	1.00963	0.991506	1.02808	0.299763	FCRL5_Q96RD9_OID21111_v1_Neurology.csv	UKBPPP	0.746876	FCRL5_Q96RD9_OID21111_v1_Neurology.csv:KNEE:UKBPPP				FALSE	FALSE	FALSE
FCRL5	UKBPPP;deCODE;Fenland	FCRL5:SpineOA	-0.0220956	0.552508	0.797785	SPINE	Inverse variance weighted (correlation inc)	1.01535	0.991843	1.03941	0.202444	FCRL5_Q96RD9_OID21111_v1_Neurology.csv	UKBPPP	0.812148	FCRL5_Q96RD9_OID21111_v1_Neurology.csv:SPINE:UKBPPP				FALSE	FALSE	FALSE
FCRL5	UKBPPP;deCODE;Fenland	FCRL5:THR	0.0798006	0.220308	0.461621	THR	Inverse variance weighted (correlation inc)	1.01475	0.988057	1.04217	0.281626	FCRL5_Q96RD9_OID21111_v1_Neurology.csv	UKBPPP	0.772504	FCRL5_Q96RD9_OID21111_v1_Neurology.csv:THR:UKBPPP				FALSE	FALSE	FALSE
FCRL5	UKBPPP;deCODE;Fenland	FCRL5:ThumbOA	-0.11632	0.244018	0.99602	THUMB	Inverse variance weighted (correlation inc)	0.932224	0.887825	0.978842	0.00481809	FCRL5_Q96RD9_OID21111_v1_Neurology.csv	UKBPPP	0.411578	FCRL5_Q96RD9_OID21111_v1_Neurology.csv:THUMB:UKBPPP				FALSE	FALSE	FALSE
FCRL5	UKBPPP;deCODE;Fenland	FCRL5:TJR	0.0480736	0.267129	0.514351	TJR	Inverse variance weighted (correlation inc)	1.01825	0.995189	1.04185	0.121758	FCRL5_Q96RD9_OID21111_v1_Neurology.csv	UKBPPP	0.55816	FCRL5_Q96RD9_OID21111_v1_Neurology.csv:TJR:UKBPPP				FALSE	FALSE	FALSE
FCRL5	UKBPPP;deCODE;Fenland	FCRL5:TKR	0.0542553	0.365546	0.906793	TKR	Inverse variance weighted (correlation inc)	1.02038	0.992772	1.04875	0.149423	FCRL5_Q96RD9_OID21111_v1_Neurology.csv	UKBPPP	0.621127	FCRL5_Q96RD9_OID21111_v1_Neurology.csv:TKR:UKBPPP				FALSE	FALSE	FALSE
FCRL6	UKBPPP;deCODE;Fenland	FCRL6:AllOA	0.0209501	0.0497424	0.10644	ALLOA	Inverse variance weighted (correlation inc)	1.00358	0.969978	1.03835	0.836979	FCRL6_6617_12.csv	Fenland	0.975095	FCRL6_6617_12.csv:ALLOA:Fenland				FALSE	FALSE	FALSE
FCRL6	UKBPPP;deCODE;Fenland	FCRL6:AllOA	0.0209501	0.0497424	0.10644	ALLOA	Inverse variance weighted (correlation inc)	1.02997	0.981516	1.08081	0.229703	6617_12_FCRL6_FCRL6.csv	deCODE	0.667879	6617_12_FCRL6_FCRL6.csv:ALLOA:deCODE				FALSE	FALSE	FALSE
FCRL6	UKBPPP;deCODE;Fenland	FCRL6:AllOA	0.0209501	0.0497424	0.10644	ALLOA	Inverse variance weighted (correlation inc)	1.00156	0.9925	1.01071	0.736442	FCRL6_Q6DN72_OID20529_v1_Inflammation.csv	UKBPPP	0.934522	FCRL6_Q6DN72_OID20529_v1_Inflammation.csv:ALLOA:UKBPPP				FALSE	FALSE	FALSE
FCRL6	UKBPPP;deCODE;Fenland	FCRL6:FingerOA	-0.0308305	0.897726	0.976514	FINGER	Inverse variance weighted (correlation inc)	0.931964	0.78886	1.10103	0.407426	FCRL6_6617_12.csv	Fenland	0.94391	FCRL6_6617_12.csv:FINGER:Fenland				FALSE	FALSE	FALSE
FCRL6	UKBPPP;deCODE;Fenland	FCRL6:FingerOA	-0.0308305	0.897726	0.976514	FINGER	Inverse variance weighted (correlation inc)	1.08785	0.864991	1.36813	0.471561	6617_12_FCRL6_FCRL6.csv	deCODE	0.959074	6617_12_FCRL6_FCRL6.csv:FINGER:deCODE				FALSE	FALSE	FALSE
FCRL6	UKBPPP;deCODE;Fenland	FCRL6:HandOA	0.0953595	0.0451647	0.997994	HAND	Inverse variance weighted (correlation inc)	1.00922	0.917913	1.10961	0.849555	FCRL6_6617_12.csv	Fenland	0.97617	FCRL6_6617_12.csv:HAND:Fenland				FALSE	FALSE	FALSE
FCRL6	UKBPPP;deCODE;Fenland	FCRL6:HandOA	0.0953595	0.0451647	0.997994	HAND	Inverse variance weighted (correlation inc)	1.00104	0.976666	1.02603	0.933913	FCRL6_Q6DN72_OID20529_v1_Inflammation.csv	UKBPPP	0.99364	FCRL6_Q6DN72_OID20529_v1_Inflammation.csv:HAND:UKBPPP				FALSE	FALSE	FALSE
FCRL6	UKBPPP;deCODE;Fenland	FCRL6:HandOA	0.0953595	0.0451647	0.997994	HAND	Inverse variance weighted (correlation inc)	1.12214	0.987541	1.27509	0.0771121	6617_12_FCRL6_FCRL6.csv	deCODE	0.658451	6617_12_FCRL6_FCRL6.csv:HAND:deCODE				FALSE	FALSE	FALSE
FCRL6	UKBPPP;deCODE;Fenland	FCRL6:HipOA	-0.0275278	0.359128	0.634279	HIP	Inverse variance weighted (correlation inc)	1.06453	0.979535	1.15689	0.140767	6617_12_FCRL6_FCRL6.csv	deCODE	0.630408	6617_12_FCRL6_FCRL6.csv:HIP:deCODE				FALSE	FALSE	FALSE
FCRL6	UKBPPP;deCODE;Fenland	FCRL6:HipOA	-0.0275278	0.359128	0.634279	HIP	Inverse variance weighted (correlation inc)	1.02	0.957112	1.08702	0.54194	FCRL6_6617_12.csv	Fenland	0.881166	FCRL6_6617_12.csv:HIP:Fenland				FALSE	FALSE	FALSE
FCRL6	UKBPPP;deCODE;Fenland	FCRL6:HipOA	-0.0275278	0.359128	0.634279	HIP	Inverse variance weighted (correlation inc)	1.00935	0.992314	1.02668	0.283942	FCRL6_Q6DN72_OID20529_v1_Inflammation.csv	UKBPPP	0.759517	FCRL6_Q6DN72_OID20529_v1_Inflammation.csv:HIP:UKBPPP				FALSE	FALSE	FALSE
FCRL6	UKBPPP;deCODE;Fenland	FCRL6:KneeHipOA	0.0156464	0.3637	0.542672	KNEEHIP	Inverse variance weighted (correlation inc)	1.02965	0.98342	1.07806	0.21251	FCRL6_6617_12.csv	Fenland	0.691395	FCRL6_6617_12.csv:KNEEHIP:Fenland				FALSE	FALSE	FALSE
FCRL6	UKBPPP;deCODE;Fenland	FCRL6:KneeHipOA	0.0156464	0.3637	0.542672	KNEEHIP	Inverse variance weighted (correlation inc)	1.00875	0.995179	1.02251	0.207412	FCRL6_Q6DN72_OID20529_v1_Inflammation.csv	UKBPPP	0.648927	FCRL6_Q6DN72_OID20529_v1_Inflammation.csv:KNEEHIP:UKBPPP				FALSE	FALSE	FALSE
FCRL6	UKBPPP;deCODE;Fenland	FCRL6:KneeHipOA	0.0156464	0.3637	0.542672	KNEEHIP	Inverse variance weighted (correlation inc)	1.08217	1.01894	1.14932	0.0101463	6617_12_FCRL6_FCRL6.csv	deCODE	0.168367	6617_12_FCRL6_FCRL6.csv:KNEEHIP:deCODE				FALSE	FALSE	FALSE
FCRL6	UKBPPP;deCODE;Fenland	FCRL6:KneeOA	0.0432684	0.0309289	0.155871	KNEE	Inverse variance weighted (correlation inc)	1.00101	0.98888	1.0133	0.870583	FCRL6_Q6DN72_OID20529_v1_Inflammation.csv	UKBPPP	0.971312	FCRL6_Q6DN72_OID20529_v1_Inflammation.csv:KNEE:UKBPPP				FALSE	FALSE	FALSE
FCRL6	UKBPPP;deCODE;Fenland	FCRL6:KneeOA	0.0432684	0.0309289	0.155871	KNEE	Inverse variance weighted (correlation inc)	1.03877	0.973122	1.10884	0.253478	6617_12_FCRL6_FCRL6.csv	deCODE	0.686367	6617_12_FCRL6_FCRL6.csv:KNEE:deCODE				FALSE	FALSE	FALSE
FCRL6	UKBPPP;deCODE;Fenland	FCRL6:KneeOA	0.0432684	0.0309289	0.155871	KNEE	Inverse variance weighted (correlation inc)	0.991232	0.944411	1.04038	0.721314	FCRL6_6617_12.csv	Fenland	0.933946	FCRL6_6617_12.csv:KNEE:Fenland				FALSE	FALSE	FALSE
FCRL6	UKBPPP;deCODE;Fenland	FCRL6:SpineOA	-0.00847466	0.845972	0.94706	SPINE	Inverse variance weighted (correlation inc)	1.09738	1.00232	1.20146	0.0444127	6617_12_FCRL6_FCRL6.csv	deCODE	0.621135	6617_12_FCRL6_FCRL6.csv:SPINE:deCODE				FALSE	FALSE	FALSE
FCRL6	UKBPPP;deCODE;Fenland	FCRL6:SpineOA	-0.00847466	0.845972	0.94706	SPINE	Inverse variance weighted (correlation inc)	1.01071	0.991964	1.02981	0.264687	FCRL6_Q6DN72_OID20529_v1_Inflammation.csv	UKBPPP	0.814278	FCRL6_Q6DN72_OID20529_v1_Inflammation.csv:SPINE:UKBPPP				FALSE	FALSE	FALSE
FCRL6	UKBPPP;deCODE;Fenland	FCRL6:THR	0.0757755	0.321003	0.572391	THR	Inverse variance weighted (correlation inc)	1.01759	0.999658	1.03585	0.0545714	FCRL6_Q6DN72_OID20529_v1_Inflammation.csv	UKBPPP	0.445875	FCRL6_Q6DN72_OID20529_v1_Inflammation.csv:THR:UKBPPP				FALSE	FALSE	FALSE
FCRL6	UKBPPP;deCODE;Fenland	FCRL6:THR	0.0757755	0.321003	0.572391	THR	Inverse variance weighted (correlation inc)	1.04863	0.959575	1.14594	0.294345	FCRL6_6617_12.csv	Fenland	0.789346	FCRL6_6617_12.csv:THR:Fenland				FALSE	FALSE	FALSE
FCRL6	UKBPPP;deCODE;Fenland	FCRL6:THR	0.0757755	0.321003	0.572391	THR	Inverse variance weighted (correlation inc)	1.11099	0.993801	1.24199	0.0642191	6617_12_FCRL6_FCRL6.csv	deCODE	0.469294	6617_12_FCRL6_FCRL6.csv:THR:deCODE				FALSE	FALSE	FALSE
FCRL6	UKBPPP;deCODE;Fenland	FCRL6:ThumbOA	0.171635	0.14272	0.99602	THUMB	Inverse variance weighted (correlation inc)	1.03802	0.8925	1.20726	0.628256	FCRL6_6617_12.csv	Fenland	0.940642	FCRL6_6617_12.csv:THUMB:Fenland				FALSE	FALSE	FALSE
FCRL6	UKBPPP;deCODE;Fenland	FCRL6:ThumbOA	0.171635	0.14272	0.99602	THUMB	Inverse variance weighted (correlation inc)	1.02302	0.980243	1.06767	0.296313	FCRL6_Q6DN72_OID20529_v1_Inflammation.csv	UKBPPP	0.832594	FCRL6_Q6DN72_OID20529_v1_Inflammation.csv:THUMB:UKBPPP				FALSE	FALSE	FALSE
FCRL6	UKBPPP;deCODE;Fenland	FCRL6:ThumbOA	0.171635	0.14272	0.99602	THUMB	Inverse variance weighted (correlation inc)	1.2911	1.05747	1.57636	0.0121208	6617_12_FCRL6_FCRL6.csv	deCODE	0.449476	6617_12_FCRL6_FCRL6.csv:THUMB:deCODE				FALSE	FALSE	FALSE
FCRL6	UKBPPP;deCODE;Fenland	FCRL6:TJR	0.124061	0.0146108	0.114191	TJR	Inverse variance weighted (correlation inc)	1.00905	0.99026	1.02819	0.347603	FCRL6_Q6DN72_OID20529_v1_Inflammation.csv	UKBPPP	0.778194	FCRL6_Q6DN72_OID20529_v1_Inflammation.csv:TJR:UKBPPP				FALSE	FALSE	FALSE
FCRL6	UKBPPP;deCODE;Fenland	FCRL6:TJR	0.124061	0.0146108	0.114191	TJR	Inverse variance weighted (correlation inc)	1.08409	0.987934	1.18961	0.0884134	6617_12_FCRL6_FCRL6.csv	deCODE	0.520657	6617_12_FCRL6_FCRL6.csv:TJR:deCODE				FALSE	FALSE	FALSE
FCRL6	UKBPPP;deCODE;Fenland	FCRL6:TJR	0.124061	0.0146108	0.114191	TJR	Inverse variance weighted (correlation inc)	1.03202	0.954247	1.11614	0.430408	FCRL6_6617_12.csv	Fenland	0.815646	FCRL6_6617_12.csv:TJR:Fenland				FALSE	FALSE	FALSE
FCRL6	UKBPPP;deCODE;Fenland	FCRL6:TKR	0.202488	0.00398201	0.128221	TKR	Inverse variance weighted (correlation inc)	0.994002	0.971492	1.01703	0.606692	FCRL6_Q6DN72_OID20529_v1_Inflammation.csv	UKBPPP	0.916136	FCRL6_Q6DN72_OID20529_v1_Inflammation.csv:TKR:UKBPPP				FALSE	FALSE	FALSE
FCRL6	UKBPPP;deCODE;Fenland	FCRL6:TKR	0.202488	0.00398201	0.128221	TKR	Inverse variance weighted (correlation inc)	0.976577	0.851919	1.11948	0.733727	6617_12_FCRL6_FCRL6.csv	deCODE	0.936031	6617_12_FCRL6_FCRL6.csv:TKR:deCODE				FALSE	FALSE	FALSE
FCRL6	UKBPPP;deCODE;Fenland	FCRL6:TKR	0.202488	0.00398201	0.128221	TKR	Inverse variance weighted (correlation inc)	0.949501	0.866067	1.04097	0.269473	FCRL6_6617_12.csv	Fenland	0.720444	FCRL6_6617_12.csv:TKR:Fenland				FALSE	FALSE	FALSE
FCRLB	UKBPPP;deCODE;Fenland	FCRLB:AllOA	0.0137524	0.137354	0.234375	ALLOA	Inverse variance weighted (correlation inc)	0.989831	0.973694	1.00624	0.222955	15583_18_FCRLB_FCRLB.csv	deCODE	0.660544	15583_18_FCRLB_FCRLB.csv:ALLOA:deCODE				FALSE	FALSE	FALSE
FCRLB	UKBPPP;deCODE;Fenland	FCRLB:AllOA	0.0137524	0.137354	0.234375	ALLOA	Inverse variance weighted (correlation inc)	0.990489	0.978116	1.00302	0.136206	FCRLB_15583_18.csv	Fenland	0.544823	FCRLB_15583_18.csv:ALLOA:Fenland				FALSE	FALSE	FALSE
FCRLB	UKBPPP;deCODE;Fenland	FCRLB:AllOA	0.0137524	0.137354	0.234375	ALLOA	Inverse variance weighted (correlation inc)	0.996028	0.988712	1.0034	0.290005	FCRLB_Q6BAA4_OID21193_v1_Oncology.csv	UKBPPP	0.722603	FCRLB_Q6BAA4_OID21193_v1_Oncology.csv:ALLOA:UKBPPP				FALSE	FALSE	FALSE
FCRLB	UKBPPP;deCODE;Fenland	FCRLB:FingerOA	0.185119	0.373278	0.827219	FINGER	Inverse variance weighted (correlation inc)	1.02009	0.962928	1.08065	0.498988	FCRLB_15583_18.csv	Fenland	0.96272	FCRLB_15583_18.csv:FINGER:Fenland				FALSE	FALSE	FALSE
FCRLB	UKBPPP;deCODE;Fenland	FCRLB:FingerOA	0.185119	0.373278	0.827219	FINGER	Inverse variance weighted (correlation inc)	0.997568	0.925339	1.07544	0.949367	15583_18_FCRLB_FCRLB.csv	deCODE	0.991097	15583_18_FCRLB_FCRLB.csv:FINGER:deCODE				FALSE	FALSE	FALSE
FCRLB	UKBPPP;deCODE;Fenland	FCRLB:HandOA	-0.00507845	0.902055	0.997994	HAND	Inverse variance weighted (correlation inc)	1.00729	0.989458	1.02544	0.425419	FCRLB_Q6BAA4_OID21193_v1_Oncology.csv	UKBPPP	0.90048	FCRLB_Q6BAA4_OID21193_v1_Oncology.csv:HAND:UKBPPP				FALSE	FALSE	FALSE
FCRLB	UKBPPP;deCODE;Fenland	FCRLB:HandOA	-0.00507845	0.902055	0.997994	HAND	Inverse variance weighted (correlation inc)	0.999785	0.956324	1.04522	0.992449	15583_18_FCRLB_FCRLB.csv	deCODE	0.997866	15583_18_FCRLB_FCRLB.csv:HAND:deCODE				FALSE	FALSE	FALSE
FCRLB	UKBPPP;deCODE;Fenland	FCRLB:HandOA	-0.00507845	0.902055	0.997994	HAND	Inverse variance weighted (correlation inc)	0.996527	0.958555	1.036	0.860653	FCRLB_15583_18.csv	Fenland	0.97617	FCRLB_15583_18.csv:HAND:Fenland				FALSE	FALSE	FALSE
FCRLB	UKBPPP;deCODE;Fenland	FCRLB:HipOA	-0.0332602	0.201168	0.492665	HIP	Inverse variance weighted (correlation inc)	0.980038	0.946168	1.01512	0.26115	15583_18_FCRLB_FCRLB.csv	deCODE	0.755545	15583_18_FCRLB_FCRLB.csv:HIP:deCODE				FALSE	FALSE	FALSE
FCRLB	UKBPPP;deCODE;Fenland	FCRLB:HipOA	-0.0332602	0.201168	0.492665	HIP	Inverse variance weighted (correlation inc)	0.986732	0.973645	0.999995	0.0499085	FCRLB_Q6BAA4_OID21193_v1_Oncology.csv	UKBPPP	0.418973	FCRLB_Q6BAA4_OID21193_v1_Oncology.csv:HIP:UKBPPP				FALSE	FALSE	FALSE
FCRLB	UKBPPP;deCODE;Fenland	FCRLB:HipOA	-0.0332602	0.201168	0.492665	HIP	Inverse variance weighted (correlation inc)	0.980472	0.9493	1.01267	0.231561	FCRLB_15583_18.csv	Fenland	0.719251	FCRLB_15583_18.csv:HIP:Fenland				FALSE	FALSE	FALSE
FCRLB	UKBPPP;deCODE;Fenland	FCRLB:KneeHipOA	0.00681692	0.648029	0.77828	KNEEHIP	Inverse variance weighted (correlation inc)	0.987416	0.964944	1.01041	0.28095	15583_18_FCRLB_FCRLB.csv	deCODE	0.746379	15583_18_FCRLB_FCRLB.csv:KNEEHIP:deCODE				FALSE	FALSE	FALSE
FCRLB	UKBPPP;deCODE;Fenland	FCRLB:KneeHipOA	0.00681692	0.648029	0.77828	KNEEHIP	Inverse variance weighted (correlation inc)	0.982835	0.964649	1.00136	0.0692125	FCRLB_15583_18.csv	Fenland	0.41176	FCRLB_15583_18.csv:KNEEHIP:Fenland				FALSE	FALSE	FALSE
FCRLB	UKBPPP;deCODE;Fenland	FCRLB:KneeHipOA	0.00681692	0.648029	0.77828	KNEEHIP	Inverse variance weighted (correlation inc)	0.993662	0.984012	1.00341	0.201574	FCRLB_Q6BAA4_OID21193_v1_Oncology.csv	UKBPPP	0.642165	FCRLB_Q6BAA4_OID21193_v1_Oncology.csv:KNEEHIP:UKBPPP				FALSE	FALSE	FALSE
FCRLB	UKBPPP;deCODE;Fenland	FCRLB:KneeOA	0.0212687	0.22111	0.467222	KNEE	Inverse variance weighted (correlation inc)	0.988973	0.970191	1.00812	0.256999	FCRLB_15583_18.csv	Fenland	0.719906	FCRLB_15583_18.csv:KNEE:Fenland				FALSE	FALSE	FALSE
FCRLB	UKBPPP;deCODE;Fenland	FCRLB:KneeOA	0.0212687	0.22111	0.467222	KNEE	Inverse variance weighted (correlation inc)	0.995952	0.984132	1.00791	0.505447	FCRLB_Q6BAA4_OID21193_v1_Oncology.csv	UKBPPP	0.854516	FCRLB_Q6BAA4_OID21193_v1_Oncology.csv:KNEE:UKBPPP				FALSE	FALSE	FALSE
FCRLB	UKBPPP;deCODE;Fenland	FCRLB:KneeOA	0.0212687	0.22111	0.467222	KNEE	Inverse variance weighted (correlation inc)	0.991308	0.965239	1.01808	0.520855	15583_18_FCRLB_FCRLB.csv	deCODE	0.874549	15583_18_FCRLB_FCRLB.csv:KNEE:deCODE				FALSE	FALSE	FALSE
FCRLB	UKBPPP;deCODE;Fenland	FCRLB:SpineOA	-0.0294724	0.435754	0.741076	SPINE	Inverse variance weighted (correlation inc)	0.992579	0.960262	1.02598	0.659174	15583_18_FCRLB_FCRLB.csv	deCODE	0.96855	15583_18_FCRLB_FCRLB.csv:SPINE:deCODE				FALSE	FALSE	FALSE
FCRLB	UKBPPP;deCODE;Fenland	FCRLB:SpineOA	-0.0294724	0.435754	0.741076	SPINE	Inverse variance weighted (correlation inc)	0.996008	0.982904	1.00929	0.553919	FCRLB_Q6BAA4_OID21193_v1_Oncology.csv	UKBPPP	0.925982	FCRLB_Q6BAA4_OID21193_v1_Oncology.csv:SPINE:UKBPPP				FALSE	FALSE	FALSE
FCRLB	UKBPPP;deCODE;Fenland	FCRLB:THR	-0.0554635	0.402039	0.652505	THR	Inverse variance weighted (correlation inc)	0.97705	0.932349	1.02389	0.331196	FCRLB_15583_18.csv	Fenland	0.821833	FCRLB_15583_18.csv:THR:Fenland				FALSE	FALSE	FALSE
FCRLB	UKBPPP;deCODE;Fenland	FCRLB:THR	-0.0554635	0.402039	0.652505	THR	Inverse variance weighted (correlation inc)	0.972387	0.921	1.02664	0.312078	15583_18_FCRLB_FCRLB.csv	deCODE	0.771006	15583_18_FCRLB_FCRLB.csv:THR:deCODE				FALSE	FALSE	FALSE
FCRLB	UKBPPP;deCODE;Fenland	FCRLB:THR	-0.0554635	0.402039	0.652505	THR	Inverse variance weighted (correlation inc)	0.990293	0.972315	1.0086	0.296691	FCRLB_Q6BAA4_OID21193_v1_Oncology.csv	UKBPPP	0.781224	FCRLB_Q6BAA4_OID21193_v1_Oncology.csv:THR:UKBPPP				FALSE	FALSE	FALSE
FCRLB	UKBPPP;deCODE;Fenland	FCRLB:ThumbOA	0.0226448	0.823463	0.99602	THUMB	Inverse variance weighted (correlation inc)	0.99369	0.942941	1.04717	0.812924	FCRLB_15583_18.csv	Fenland	0.969531	FCRLB_15583_18.csv:THUMB:Fenland				FALSE	FALSE	FALSE
FCRLB	UKBPPP;deCODE;Fenland	FCRLB:ThumbOA	0.0226448	0.823463	0.99602	THUMB	Inverse variance weighted (correlation inc)	0.990662	0.919143	1.06775	0.806149	15583_18_FCRLB_FCRLB.csv	deCODE	0.977745	15583_18_FCRLB_FCRLB.csv:THUMB:deCODE				FALSE	FALSE	FALSE
FCRLB	UKBPPP;deCODE;Fenland	FCRLB:ThumbOA	0.0226448	0.823463	0.99602	THUMB	Inverse variance weighted (correlation inc)	1.00401	0.976716	1.03207	0.77586	FCRLB_Q6BAA4_OID21193_v1_Oncology.csv	UKBPPP	0.972244	FCRLB_Q6BAA4_OID21193_v1_Oncology.csv:THUMB:UKBPPP				FALSE	FALSE	FALSE
FCRLB	UKBPPP;deCODE;Fenland	FCRLB:TJR	-0.00801533	0.855584	0.937011	TJR	Inverse variance weighted (correlation inc)	0.989833	0.95542	1.02549	0.571389	15583_18_FCRLB_FCRLB.csv	deCODE	0.911744	15583_18_FCRLB_FCRLB.csv:TJR:deCODE				FALSE	FALSE	FALSE
FCRLB	UKBPPP;deCODE;Fenland	FCRLB:TJR	-0.00801533	0.855584	0.937011	TJR	Inverse variance weighted (correlation inc)	0.994485	0.979918	1.00927	0.462581	FCRLB_Q6BAA4_OID21193_v1_Oncology.csv	UKBPPP	0.828614	FCRLB_Q6BAA4_OID21193_v1_Oncology.csv:TJR:UKBPPP				FALSE	FALSE	FALSE
FCRLB	UKBPPP;deCODE;Fenland	FCRLB:TJR	-0.00801533	0.855584	0.937011	TJR	Inverse variance weighted (correlation inc)	0.985558	0.959711	1.0121	0.283319	FCRLB_15583_18.csv	Fenland	0.725713	FCRLB_15583_18.csv:TJR:Fenland				FALSE	FALSE	FALSE
FCRLB	UKBPPP;deCODE;Fenland	FCRLB:TKR	0.0513992	0.399108	0.918932	TKR	Inverse variance weighted (correlation inc)	0.988485	0.957519	1.02045	0.475705	FCRLB_15583_18.csv	Fenland	0.857424	FCRLB_15583_18.csv:TKR:Fenland				FALSE	FALSE	FALSE
FCRLB	UKBPPP;deCODE;Fenland	FCRLB:TKR	0.0513992	0.399108	0.918932	TKR	Inverse variance weighted (correlation inc)	1.00024	0.958624	1.04367	0.991021	15583_18_FCRLB_FCRLB.csv	deCODE	0.99596	15583_18_FCRLB_FCRLB.csv:TKR:deCODE				FALSE	FALSE	FALSE
FCRLB	UKBPPP;deCODE;Fenland	FCRLB:TKR	0.0513992	0.399108	0.918932	TKR	Inverse variance weighted (correlation inc)	0.99505	0.977484	1.01293	0.585045	FCRLB_Q6BAA4_OID21193_v1_Oncology.csv	UKBPPP	0.914808	FCRLB_Q6BAA4_OID21193_v1_Oncology.csv:TKR:UKBPPP				FALSE	FALSE	FALSE
FDCSP	deCODE;Fenland														NA:NA:NA
FDX1	UKBPPP	FDX1:AllOA	0.0222545	0.0119331	0.0357382	ALLOA	Wald ratio	0.879464	0.788268	0.98121	0.02147	FDX1_P10109_OID30078_v1_Cardiometabolic_II.csv	UKBPPP	0.238723	FDX1_P10109_OID30078_v1_Cardiometabolic_II.csv:ALLOA:UKBPPP				FALSE	FALSE	FALSE
FDX1	UKBPPP	FDX1:FingerOA	0.311174	0.117587	0.757919	FINGER							UKB		NA:FINGER:UKB					FALSE	FALSE
FDX1	UKBPPP	FDX1:HandOA	-0.0955216	0.0154979	0.900668	HAND	Wald ratio	0.848902	0.613477	1.17467	0.3229	FDX1_P10109_OID30078_v1_Cardiometabolic_II.csv	UKBPPP	0.84275	FDX1_P10109_OID30078_v1_Cardiometabolic_II.csv:HAND:UKBPPP				FALSE	FALSE	FALSE
FDX1	UKBPPP	FDX1:HipOA	0.0249893	0.315274	0.597786	HIP	Wald ratio	0.845747	0.687676	1.04015	0.1125	FDX1_P10109_OID30078_v1_Cardiometabolic_II.csv	UKBPPP	0.558358	FDX1_P10109_OID30078_v1_Cardiometabolic_II.csv:HIP:UKBPPP				FALSE	FALSE	FALSE
FDX1	UKBPPP	FDX1:KneeHipOA	0.0221772	0.120428	0.260748	KNEEHIP	Wald ratio	0.884389	0.759693	1.02955	0.1131	FDX1_P10109_OID30078_v1_Cardiometabolic_II.csv	UKBPPP	0.512687	FDX1_P10109_OID30078_v1_Cardiometabolic_II.csv:KNEEHIP:UKBPPP				FALSE	FALSE	FALSE
FDX1	UKBPPP	FDX1:KneeOA	0.0246868	0.137514	0.356657	KNEE	Wald ratio	0.942172	0.799399	1.11044	0.4774	FDX1_P10109_OID30078_v1_Cardiometabolic_II.csv	UKBPPP	0.841544	FDX1_P10109_OID30078_v1_Cardiometabolic_II.csv:KNEE:UKBPPP				FALSE	FALSE	FALSE
FDX1	UKBPPP	FDX1:SpineOA	0.0847707	0.0190709	0.121712	SPINE	Wald ratio	0.919645	0.7253	1.16607	0.4892	FDX1_P10109_OID30078_v1_Cardiometabolic_II.csv	UKBPPP	0.902408	FDX1_P10109_OID30078_v1_Cardiometabolic_II.csv:SPINE:UKBPPP				FALSE	FALSE	FALSE
FDX1	UKBPPP	FDX1:THR	0.181484	0.0041397	0.0689637	THR	Wald ratio	0.802795	0.613076	1.05122	0.1103	FDX1_P10109_OID30078_v1_Cardiometabolic_II.csv	UKBPPP	0.573337	FDX1_P10109_OID30078_v1_Cardiometabolic_II.csv:THR:UKBPPP				FALSE	FALSE	FALSE
FDX1	UKBPPP	FDX1:ThumbOA	-0.0619602	0.523281	0.99602	THUMB	Wald ratio	0.879464	0.527163	1.46721	0.6228	FDX1_P10109_OID30078_v1_Cardiometabolic_II.csv	UKBPPP	0.933161	FDX1_P10109_OID30078_v1_Cardiometabolic_II.csv:THUMB:UKBPPP				FALSE	FALSE	FALSE
FDX1	UKBPPP	FDX1:TJR	0.0929021	0.0273957	0.166485	TJR	Wald ratio	0.912823	0.726242	1.14734	0.4343	FDX1_P10109_OID30078_v1_Cardiometabolic_II.csv	UKBPPP	0.810667	FDX1_P10109_OID30078_v1_Cardiometabolic_II.csv:TJR:UKBPPP				FALSE	FALSE	FALSE
FDX1	UKBPPP	FDX1:TKR	0.0174593	0.764558	0.984297	TKR	Wald ratio	0.942172	0.716446	1.23901	0.6699	FDX1_P10109_OID30078_v1_Cardiometabolic_II.csv	UKBPPP	0.934028	FDX1_P10109_OID30078_v1_Cardiometabolic_II.csv:TKR:UKBPPP				FALSE	FALSE	FALSE
FDX1L	deCODE														NA:NA:NA
FDX2	UKBPPP;Fenland	FDX2:AllOA	0.0152506	0.0583141	0.121665	ALLOA							UKB		NA:ALLOA:UKB					FALSE	FALSE
FDX2	UKBPPP;Fenland	FDX2:FingerOA	-0.00871896	0.961567	0.992985	FINGER							UKB		NA:FINGER:UKB					FALSE	FALSE
FDX2	UKBPPP;Fenland	FDX2:HandOA	0.0402047	0.262907	0.997994	HAND							UKB		NA:HAND:UKB					FALSE	FALSE
FDX2	UKBPPP;Fenland	FDX2:HipOA	0.0226852	0.316438	0.597786	HIP							UKB		NA:HIP:UKB					FALSE	FALSE
FDX2	UKBPPP;Fenland	FDX2:KneeHipOA	0.0160507	0.216769	0.387059	KNEEHIP							UKB		NA:KNEEHIP:UKB					FALSE	FALSE
FDX2	UKBPPP;Fenland	FDX2:KneeOA	0.0106573	0.481092	0.703389	KNEE							UKB		NA:KNEE:UKB					FALSE	FALSE
FDX2	UKBPPP;Fenland	FDX2:SpineOA	0.0235187	0.47481	0.757985	SPINE							UKB		NA:SPINE:UKB					FALSE	FALSE
FDX2	UKBPPP;Fenland	FDX2:THR	0.129294	0.0247818	0.140488	THR							UKB		NA:THR:UKB					FALSE	FALSE
FDX2	UKBPPP;Fenland	FDX2:ThumbOA	0.119127	0.177458	0.99602	THUMB							UKB		NA:THUMB:UKB					FALSE	FALSE
FDX2	UKBPPP;Fenland	FDX2:TJR	0.0687266	0.0729361	0.271324	TJR							UKB		NA:TJR:UKB					FALSE	FALSE
FDX2	UKBPPP;Fenland	FDX2:TKR	-0.0152151	0.774247	0.984297	TKR							UKB		NA:TKR:UKB					FALSE	FALSE
FEN1	UKBPPP;deCODE;Fenland	FEN1:AllOA	-0.0167566	0.0956965	0.178507	ALLOA							UKB		NA:ALLOA:UKB					FALSE	FALSE
FEN1	UKBPPP;deCODE;Fenland	FEN1:FingerOA	-0.201987	0.371273	0.826295	FINGER							UKB		NA:FINGER:UKB					FALSE	FALSE
FEN1	UKBPPP;deCODE;Fenland	FEN1:HandOA	0.067827	0.130349	0.997994	HAND							UKB		NA:HAND:UKB					FALSE	FALSE
FEN1	UKBPPP;deCODE;Fenland	FEN1:HipOA	-0.000338177	0.990457	0.995488	HIP							UKB		NA:HIP:UKB					FALSE	FALSE
FEN1	UKBPPP;deCODE;Fenland	FEN1:KneeHipOA	-0.0197472	0.223581	0.393675	KNEEHIP							UKB		NA:KNEEHIP:UKB					FALSE	FALSE
FEN1	UKBPPP;deCODE;Fenland	FEN1:KneeOA	-0.0232417	0.218479	0.466125	KNEE							UKB		NA:KNEE:UKB					FALSE	FALSE
FEN1	UKBPPP;deCODE;Fenland	FEN1:SpineOA	0.0541617	0.187439	0.517848	SPINE							UKB		NA:SPINE:UKB					FALSE	FALSE
FEN1	UKBPPP;deCODE;Fenland	FEN1:THR	-0.0830636	0.248082	0.493165	THR							UKB		NA:THR:UKB					FALSE	FALSE
FEN1	UKBPPP;deCODE;Fenland	FEN1:ThumbOA	0.0978809	0.374813	0.99602	THUMB							UKB		NA:THUMB:UKB					FALSE	FALSE
FEN1	UKBPPP;deCODE;Fenland	FEN1:TJR	-0.0769235	0.107938	0.33006	TJR							UKB		NA:TJR:UKB					FALSE	FALSE
FEN1	UKBPPP;deCODE;Fenland	FEN1:TKR	-0.0525948	0.427139	0.934294	TKR							UKB		NA:TKR:UKB					FALSE	FALSE
FER	deCODE;Fenland	FER:AllOA				ALLOA	Inverse variance weighted (correlation inc)	1.09933	1.02368	1.18056	0.00922563	4220_39_FER_FER.csv	deCODE	0.158359	4220_39_FER_FER.csv:ALLOA:deCODE				FALSE
FER	deCODE;Fenland	FER:AllOA				ALLOA	Inverse variance weighted (correlation inc)	1.04412	0.995539	1.09506	0.075721	FER_4220_39.csv	Fenland	0.414473	FER_4220_39.csv:ALLOA:Fenland				FALSE
FER	deCODE;Fenland	FER:FingerOA				FINGER	Inverse variance weighted (correlation inc)	0.921466	0.722131	1.17583	0.510768	FER_4220_39.csv	Fenland	0.96272	FER_4220_39.csv:FINGER:Fenland				FALSE
FER	deCODE;Fenland	FER:FingerOA				FINGER	Inverse variance weighted (correlation inc)	1.02205	0.696677	1.49937	0.911196	4220_39_FER_FER.csv	deCODE	0.991097	4220_39_FER_FER.csv:FINGER:deCODE				FALSE
FER	deCODE;Fenland	FER:HandOA				HAND	Inverse variance weighted (correlation inc)	0.997881	0.807351	1.23338	0.984344	4220_39_FER_FER.csv	deCODE	0.996688	4220_39_FER_FER.csv:HAND:deCODE				FALSE
FER	deCODE;Fenland	FER:HandOA				HAND	Inverse variance weighted (correlation inc)	0.992539	0.864473	1.13958	0.915383	FER_4220_39.csv	Fenland	0.982432	FER_4220_39.csv:HAND:Fenland				FALSE
FER	deCODE;Fenland	FER:HipOA				HIP	Inverse variance weighted (correlation inc)	0.983728	0.861331	1.12352	0.80878	4220_39_FER_FER.csv	deCODE	0.948893	4220_39_FER_FER.csv:HIP:deCODE				FALSE
FER	deCODE;Fenland	FER:HipOA				HIP	Inverse variance weighted (correlation inc)	0.972973	0.892112	1.06116	0.535968	FER_4220_39.csv	Fenland	0.881142	FER_4220_39.csv:HIP:Fenland				FALSE
FER	deCODE;Fenland	FER:KneeHipOA				KNEEHIP	Inverse variance weighted (correlation inc)	1.1051	1.00087	1.22019	0.0480182	4220_39_FER_FER.csv	deCODE	0.386374	4220_39_FER_FER.csv:KNEEHIP:deCODE				FALSE
FER	deCODE;Fenland	FER:KneeHipOA				KNEEHIP	Inverse variance weighted (correlation inc)	1.03525	0.977334	1.09659	0.23824	FER_4220_39.csv	Fenland	0.708447	FER_4220_39.csv:KNEEHIP:Fenland				FALSE
FER	deCODE;Fenland	FER:KneeOA				KNEE	Inverse variance weighted (correlation inc)	1.1407	1.02493	1.26954	0.0159054	4220_39_FER_FER.csv	deCODE	0.209205	4220_39_FER_FER.csv:KNEE:deCODE				FALSE
FER	deCODE;Fenland	FER:KneeOA				KNEE	Inverse variance weighted (correlation inc)	1.075	1.00324	1.15189	0.0401877	FER_4220_39.csv	Fenland	0.334362	FER_4220_39.csv:KNEE:Fenland				FALSE
FER	deCODE;Fenland	FER:SpineOA				SPINE	Inverse variance weighted (correlation inc)	1.02864	0.881467	1.20039	0.720004	4220_39_FER_FER.csv	deCODE	0.970933	4220_39_FER_FER.csv:SPINE:deCODE				FALSE
FER	deCODE;Fenland	FER:THR				THR	Inverse variance weighted (correlation inc)	1.00009	0.839079	1.19199	0.99922	4220_39_FER_FER.csv	deCODE	0.999847	4220_39_FER_FER.csv:THR:deCODE				FALSE
FER	deCODE;Fenland	FER:THR				THR	Inverse variance weighted (correlation inc)	1.00129	0.88111	1.13787	0.98421	FER_4220_39.csv	Fenland	0.995908	FER_4220_39.csv:THR:Fenland				FALSE
FER	deCODE;Fenland	FER:ThumbOA				THUMB	Inverse variance weighted (correlation inc)	1.10569	0.793691	1.54034	0.552528	4220_39_FER_FER.csv	deCODE	0.928245	4220_39_FER_FER.csv:THUMB:deCODE				FALSE
FER	deCODE;Fenland	FER:ThumbOA				THUMB	Inverse variance weighted (correlation inc)	1.00348	0.820951	1.2266	0.972918	FER_4220_39.csv	Fenland	0.993452	FER_4220_39.csv:THUMB:Fenland				FALSE
FER	deCODE;Fenland	FER:TJR				TJR	Inverse variance weighted (correlation inc)	1.02368	0.88199	1.18814	0.758131	4220_39_FER_FER.csv	deCODE	0.950404	4220_39_FER_FER.csv:TJR:deCODE				FALSE
FER	deCODE;Fenland	FER:TJR				TJR	Inverse variance weighted (correlation inc)	1.00436	0.90412	1.11572	0.935322	FER_4220_39.csv	Fenland	0.985795	FER_4220_39.csv:TJR:Fenland				FALSE
FER	deCODE;Fenland	FER:TKR				TKR	Inverse variance weighted (correlation inc)	1.01524	0.846332	1.21786	0.870572	4220_39_FER_FER.csv	deCODE	0.971885	4220_39_FER_FER.csv:TKR:deCODE				FALSE
FER	deCODE;Fenland	FER:TKR				TKR	Inverse variance weighted (correlation inc)	1.02336	0.90508	1.1571	0.712495	FER_4220_39.csv	Fenland	0.938034	FER_4220_39.csv:TKR:Fenland				FALSE
FERMT3	deCODE;Fenland														NA:NA:NA
TNFRSF9	UKBPPP;deCODE;Fenland	TNFRSF9:TJR	0.153757	2.28224e-07	1.906e-05	TJR	Wald ratio	2.18377	1.59503	2.98982	1.1e-06	14025_18_TNFRSF9_4_1BB.csv	deCODE	0.000299829	14025_18_TNFRSF9_4_1BB.csv:TJR:deCODE	Colocalised (PPH4> 0.8)	0.932309	0.962315	TRUE	TRUE	TRUE
FES	UKBPPP	FES:FingerOA	0.074181	0.647783	0.906675	FINGER							UKB		NA:FINGER:UKB					FALSE	FALSE
FES	UKBPPP	FES:HandOA	0.0203574	0.5276	0.997994	HAND	Inverse variance weighted (correlation inc)	1.1531	0.959408	1.38589	0.128933	FES_P07332_OID21207_v1_Oncology.csv	UKBPPP	0.70916	FES_P07332_OID21207_v1_Oncology.csv:HAND:UKBPPP				FALSE	FALSE	FALSE
FES	UKBPPP	FES:HipOA	0.0229565	0.258612	0.555418	HIP	Inverse variance weighted (correlation inc)	1.23219	1.07834	1.40798	0.00215163	FES_P07332_OID21207_v1_Oncology.csv	UKBPPP	0.0815856	FES_P07332_OID21207_v1_Oncology.csv:HIP:UKBPPP				FALSE	FALSE	FALSE
FES	UKBPPP	FES:KneeHipOA	0.00756841	0.51636	0.679247	KNEEHIP	Inverse variance weighted (correlation inc)	1.18291	1.06738	1.31095	0.00135717	FES_P07332_OID21207_v1_Oncology.csv	UKBPPP	0.0581885	FES_P07332_OID21207_v1_Oncology.csv:KNEEHIP:UKBPPP				FALSE	FALSE	FALSE
CSK	deCODE;Fenland	CSK:TKR				TKR	Wald ratio	0.563533	0.447358	0.709878	1.121e-06	3363_31_CSK_CSK.csv	deCODE	0.000237777	3363_31_CSK_CSK.csv:TKR:deCODE	Colocalised (PPH4> 0.8)	0.850353	0.852107	TRUE
FES	UKBPPP	FES:SpineOA	0.03475	0.239323	0.581768	SPINE	Inverse variance weighted (correlation inc)	1.02531	0.90286	1.16436	0.700129	FES_P07332_OID21207_v1_Oncology.csv	UKBPPP	0.963217	FES_P07332_OID21207_v1_Oncology.csv:SPINE:UKBPPP				FALSE	FALSE	FALSE
FES	UKBPPP	FES:THR	0.00863808	0.867281	0.939141	THR	Inverse variance weighted (correlation inc)	1.29522	1.11401	1.50591	0.000768078	FES_P07332_OID21207_v1_Oncology.csv	UKBPPP	0.0367606	FES_P07332_OID21207_v1_Oncology.csv:THR:UKBPPP	Colocalization not detected	0.695567	0.695661	TRUE	FALSE	FALSE
FES	UKBPPP	FES:ThumbOA	0.0251567	0.750979	0.99602	THUMB	Inverse variance weighted (correlation inc)	1.25148	1.03832	1.50839	0.0185341	FES_P07332_OID21207_v1_Oncology.csv	UKBPPP	0.522332	FES_P07332_OID21207_v1_Oncology.csv:THUMB:UKBPPP				FALSE	FALSE	FALSE
LGALS3	UKBPPP;deCODE;Fenland	LGALS3:KneeOA	0.0230319	0.00758119	0.0657561	KNEE	Inverse variance weighted (correlation inc)	1.07102	1.04124	1.10166	1.85364e-06	3066_12_LGALS3_Galectin_3.csv	deCODE	0.000353859	3066_12_LGALS3_Galectin_3.csv:KNEE:deCODE	Colocalised (PPH4> 0.8)	0.879545	0.883896	TRUE	FALSE	TRUE
MARK3	deCODE;Fenland	MARK3:AllOA				ALLOA	Wald ratio	0.844061	0.787235	0.904989	1.866e-06	MARK3_9747_48.csv	Fenland	0.000317559	MARK3_9747_48.csv:ALLOA:Fenland	Colocalised (PPH4> 0.8)	0.897079	0.898046	TRUE
FETUB	UKBPPP;deCODE;Fenland	FETUB:AllOA	0.0166445	0.00122068	0.00597661	ALLOA	Inverse variance weighted (correlation inc)	1.00017	0.989319	1.01114	0.975644	FETUB_3367_8.csv	Fenland	0.993238	FETUB_3367_8.csv:ALLOA:Fenland				FALSE	FALSE	TRUE
FETUB	UKBPPP;deCODE;Fenland	FETUB:AllOA	0.0166445	0.00122068	0.00597661	ALLOA	Inverse variance weighted (correlation inc)	1.00361	0.992919	1.01443	0.509213	FETUB_Q9UGM5_OID20404_v1_Cardiometabolic.csv	UKBPPP	0.864557	FETUB_Q9UGM5_OID20404_v1_Cardiometabolic.csv:ALLOA:UKBPPP				FALSE	FALSE	TRUE
FETUB	UKBPPP;deCODE;Fenland	FETUB:AllOA	0.0166445	0.00122068	0.00597661	ALLOA	Inverse variance weighted (correlation inc)	1.00118	0.990332	1.01214	0.832223	3367_8_FETUB_FETUB.csv	deCODE	0.972644	3367_8_FETUB_FETUB.csv:ALLOA:deCODE				FALSE	FALSE	TRUE
FETUB	UKBPPP;deCODE;Fenland	FETUB:FingerOA	0.026618	0.817904	0.951347	FINGER	Inverse variance weighted (correlation inc)	0.984506	0.928039	1.04441	0.604336	FETUB_3367_8.csv	Fenland	0.968742	FETUB_3367_8.csv:FINGER:Fenland				FALSE	FALSE	TRUE
FETUB	UKBPPP;deCODE;Fenland	FETUB:FingerOA	0.026618	0.817904	0.951347	FINGER	Inverse variance weighted (correlation inc)	0.93375	0.866912	1.00574	0.0704675	3367_8_FETUB_FETUB.csv	deCODE	0.791853	3367_8_FETUB_FETUB.csv:FINGER:deCODE				FALSE	FALSE	TRUE
FETUB	UKBPPP;deCODE;Fenland	FETUB:HandOA	-0.00625149	0.785277	0.997994	HAND	Inverse variance weighted (correlation inc)	1.00928	0.977469	1.04213	0.571743	FETUB_3367_8.csv	Fenland	0.922058	FETUB_3367_8.csv:HAND:Fenland				FALSE	FALSE	TRUE
FETUB	UKBPPP;deCODE;Fenland	FETUB:HandOA	-0.00625149	0.785277	0.997994	HAND	Inverse variance weighted (correlation inc)	1.0097	0.969808	1.05123	0.638823	3367_8_FETUB_FETUB.csv	deCODE	0.956372	3367_8_FETUB_FETUB.csv:HAND:deCODE				FALSE	FALSE	TRUE
FETUB	UKBPPP;deCODE;Fenland	FETUB:HandOA	-0.00625149	0.785277	0.997994	HAND	Inverse variance weighted (correlation inc)	1.00089	0.966078	1.03697	0.96052	FETUB_Q9UGM5_OID20404_v1_Cardiometabolic.csv	UKBPPP	0.99364	FETUB_Q9UGM5_OID20404_v1_Cardiometabolic.csv:HAND:UKBPPP				FALSE	FALSE	TRUE
FETUB	UKBPPP;deCODE;Fenland	FETUB:HipOA	0.0251478	0.0821853	0.320449	HIP	Inverse variance weighted (correlation inc)	1.01864	0.997756	1.03996	0.0805626	FETUB_Q9UGM5_OID20404_v1_Cardiometabolic.csv	UKBPPP	0.51465	FETUB_Q9UGM5_OID20404_v1_Cardiometabolic.csv:HIP:UKBPPP				FALSE	FALSE	TRUE
FETUB	UKBPPP;deCODE;Fenland	FETUB:HipOA	0.0251478	0.0821853	0.320449	HIP	Inverse variance weighted (correlation inc)	1.01581	0.99086	1.04139	0.21632	3367_8_FETUB_FETUB.csv	deCODE	0.711619	3367_8_FETUB_FETUB.csv:HIP:deCODE				FALSE	FALSE	TRUE
FETUB	UKBPPP;deCODE;Fenland	FETUB:HipOA	0.0251478	0.0821853	0.320449	HIP	Inverse variance weighted (correlation inc)	1.01368	0.991579	1.03628	0.226948	FETUB_3367_8.csv	Fenland	0.719251	FETUB_3367_8.csv:HIP:Fenland				FALSE	FALSE	TRUE
FETUB	UKBPPP;deCODE;Fenland	FETUB:KneeHipOA	0.00335795	0.68591	0.801325	KNEEHIP	Inverse variance weighted (correlation inc)	1.01133	0.991708	1.03134	0.259733	FETUB_3367_8.csv	Fenland	0.722276	FETUB_3367_8.csv:KNEEHIP:Fenland				FALSE	FALSE	TRUE
FETUB	UKBPPP;deCODE;Fenland	FETUB:KneeHipOA	0.00335795	0.68591	0.801325	KNEEHIP	Inverse variance weighted (correlation inc)	1.01041	0.992988	1.02813	0.243287	3367_8_FETUB_FETUB.csv	deCODE	0.719298	3367_8_FETUB_FETUB.csv:KNEEHIP:deCODE				FALSE	FALSE	TRUE
FETUB	UKBPPP;deCODE;Fenland	FETUB:KneeHipOA	0.00335795	0.68591	0.801325	KNEEHIP	Inverse variance weighted (correlation inc)	1.01359	0.997037	1.03042	0.108088	FETUB_Q9UGM5_OID20404_v1_Cardiometabolic.csv	UKBPPP	0.511367	FETUB_Q9UGM5_OID20404_v1_Cardiometabolic.csv:KNEEHIP:UKBPPP				FALSE	FALSE	TRUE
FETUB	UKBPPP;deCODE;Fenland	FETUB:KneeOA	-0.00391173	0.685685	0.848183	KNEE	Inverse variance weighted (correlation inc)	1.00344	0.986001	1.02119	0.701104	3367_8_FETUB_FETUB.csv	deCODE	0.932435	3367_8_FETUB_FETUB.csv:KNEE:deCODE				FALSE	FALSE	TRUE
FETUB	UKBPPP;deCODE;Fenland	FETUB:KneeOA	-0.00391173	0.685685	0.848183	KNEE	Inverse variance weighted (correlation inc)	1.00617	0.98196	1.03097	0.620725	FETUB_3367_8.csv	Fenland	0.89042	FETUB_3367_8.csv:KNEE:Fenland				FALSE	FALSE	TRUE
FETUB	UKBPPP;deCODE;Fenland	FETUB:KneeOA	-0.00391173	0.685685	0.848183	KNEE	Inverse variance weighted (correlation inc)	1.00641	0.985722	1.02754	0.54646	FETUB_Q9UGM5_OID20404_v1_Cardiometabolic.csv	UKBPPP	0.869786	FETUB_Q9UGM5_OID20404_v1_Cardiometabolic.csv:KNEE:UKBPPP				FALSE	FALSE	TRUE
NPTN	UKBPPP;deCODE;Fenland	NPTN:KneeOA	0.0974153	2.63099e-05	0.000809513	KNEE							UKB		NA:KNEE:UKB					TRUE	TRUE
PSPN	UKBPPP;deCODE;Fenland	PSPN:KneeOA	-0.117951	2.61886e-05	0.000809513	KNEE							UKB		NA:KNEE:UKB					TRUE	TRUE
FETUB	UKBPPP;deCODE;Fenland	FETUB:THR	0.0428744	0.244019	0.489597	THR	Inverse variance weighted (correlation inc)	1.01158	0.983583	1.04036	0.421496	FETUB_3367_8.csv	Fenland	0.865639	FETUB_3367_8.csv:THR:Fenland				FALSE	FALSE	TRUE
FETUB	UKBPPP;deCODE;Fenland	FETUB:THR	0.0428744	0.244019	0.489597	THR	Inverse variance weighted (correlation inc)	0.998134	0.957321	1.04069	0.930128	3367_8_FETUB_FETUB.csv	deCODE	0.995223	3367_8_FETUB_FETUB.csv:THR:deCODE				FALSE	FALSE	TRUE
FETUB	UKBPPP;deCODE;Fenland	FETUB:THR	0.0428744	0.244019	0.489597	THR	Inverse variance weighted (correlation inc)	1.01502	0.984609	1.04637	0.336783	FETUB_Q9UGM5_OID20404_v1_Cardiometabolic.csv	UKBPPP	0.819131	FETUB_Q9UGM5_OID20404_v1_Cardiometabolic.csv:THR:UKBPPP				FALSE	FALSE	TRUE
FETUB	UKBPPP;deCODE;Fenland	FETUB:ThumbOA	0.0425426	0.450985	0.99602	THUMB	Inverse variance weighted (correlation inc)	1.00562	0.954575	1.05939	0.833021	FETUB_3367_8.csv	Fenland	0.976955	FETUB_3367_8.csv:THUMB:Fenland				FALSE	FALSE	TRUE
FETUB	UKBPPP;deCODE;Fenland	FETUB:ThumbOA	0.0425426	0.450985	0.99602	THUMB	Inverse variance weighted (correlation inc)	1.00382	0.950291	1.06037	0.891423	FETUB_Q9UGM5_OID20404_v1_Cardiometabolic.csv	UKBPPP	0.981721	FETUB_Q9UGM5_OID20404_v1_Cardiometabolic.csv:THUMB:UKBPPP				FALSE	FALSE	TRUE
FETUB	UKBPPP;deCODE;Fenland	FETUB:ThumbOA	0.0425426	0.450985	0.99602	THUMB	Inverse variance weighted (correlation inc)	1.06571	0.994389	1.14214	0.0717364	3367_8_FETUB_FETUB.csv	deCODE	0.620805	3367_8_FETUB_FETUB.csv:THUMB:deCODE				FALSE	FALSE	TRUE
FETUB	UKBPPP;deCODE;Fenland	FETUB:TJR	0.0159954	0.513634	0.724274	TJR	Inverse variance weighted (correlation inc)	0.98815	0.957693	1.01958	0.455508	3367_8_FETUB_FETUB.csv	deCODE	0.84874	3367_8_FETUB_FETUB.csv:TJR:deCODE				FALSE	FALSE	TRUE
FETUB	UKBPPP;deCODE;Fenland	FETUB:TJR	0.0159954	0.513634	0.724274	TJR	Inverse variance weighted (correlation inc)	0.998892	0.973343	1.02511	0.933154	FETUB_Q9UGM5_OID20404_v1_Cardiometabolic.csv	UKBPPP	0.977631	FETUB_Q9UGM5_OID20404_v1_Cardiometabolic.csv:TJR:UKBPPP				FALSE	FALSE	TRUE
FETUB	UKBPPP;deCODE;Fenland	FETUB:TJR	0.0159954	0.513634	0.724274	TJR	Inverse variance weighted (correlation inc)	0.996747	0.970201	1.02402	0.813006	FETUB_3367_8.csv	Fenland	0.952742	FETUB_3367_8.csv:TJR:Fenland				FALSE	FALSE	TRUE
FETUB	UKBPPP;deCODE;Fenland	FETUB:TKR	0.00757197	0.823222	0.984297	TKR	Inverse variance weighted (correlation inc)	0.973678	0.941329	1.00714	0.121783	3367_8_FETUB_FETUB.csv	deCODE	0.560203	3367_8_FETUB_FETUB.csv:TKR:deCODE				FALSE	FALSE	TRUE
FETUB	UKBPPP;deCODE;Fenland	FETUB:TKR	0.00757197	0.823222	0.984297	TKR	Inverse variance weighted (correlation inc)	0.993715	0.955991	1.03293	0.7495	FETUB_3367_8.csv	Fenland	0.946468	FETUB_3367_8.csv:TKR:Fenland				FALSE	FALSE	TRUE
FETUB	UKBPPP;deCODE;Fenland	FETUB:TKR	0.00757197	0.823222	0.984297	TKR	Inverse variance weighted (correlation inc)	0.983764	0.95047	1.01822	0.351408	FETUB_Q9UGM5_OID20404_v1_Cardiometabolic.csv	UKBPPP	0.796085	FETUB_Q9UGM5_OID20404_v1_Cardiometabolic.csv:TKR:UKBPPP				FALSE	FALSE	TRUE
FEV	deCODE;Fenland														NA:NA:NA
FGA	UKBPPP	FGA:AllOA	-0.00450227	0.3055	0.444267	ALLOA	Inverse variance weighted (correlation inc)	0.975837	0.939072	1.01404	0.211901	FGA_P02671_OID30788_v1_Inflammation_II.csv	UKBPPP	0.653234	FGA_P02671_OID30788_v1_Inflammation_II.csv:ALLOA:UKBPPP				FALSE	FALSE	FALSE
FGA	UKBPPP	FGA:FingerOA	-0.0435204	0.659237	0.908887	FINGER							UKB		NA:FINGER:UKB					FALSE	FALSE
FGA	UKBPPP	FGA:HandOA	-0.0159529	0.415403	0.997994	HAND	Inverse variance weighted (correlation inc)	0.928572	0.833161	1.03491	0.180346	FGA_P02671_OID30788_v1_Inflammation_II.csv	UKBPPP	0.768305	FGA_P02671_OID30788_v1_Inflammation_II.csv:HAND:UKBPPP				FALSE	FALSE	FALSE
FGA	UKBPPP	FGA:HipOA	0.0181604	0.141473	0.42716	HIP	Inverse variance weighted (correlation inc)	0.977486	0.919449	1.03919	0.465909	FGA_P02671_OID30788_v1_Inflammation_II.csv	UKBPPP	0.86418	FGA_P02671_OID30788_v1_Inflammation_II.csv:HIP:UKBPPP				FALSE	FALSE	FALSE
FGA	UKBPPP	FGA:KneeHipOA	-0.0137224	0.0528733	0.149345	KNEEHIP	Inverse variance weighted (correlation inc)	0.955902	0.909653	1.0045	0.0746771	FGA_P02671_OID30788_v1_Inflammation_II.csv	UKBPPP	0.456668	FGA_P02671_OID30788_v1_Inflammation_II.csv:KNEEHIP:UKBPPP				FALSE	FALSE	FALSE
FGA	UKBPPP	FGA:KneeOA	-0.0285638	0.000536025	0.00921647	KNEE	Inverse variance weighted (correlation inc)	0.937521	0.889259	0.988402	0.016728	FGA_P02671_OID30788_v1_Inflammation_II.csv	UKBPPP	0.247321	FGA_P02671_OID30788_v1_Inflammation_II.csv:KNEE:UKBPPP				FALSE	FALSE	FALSE
FGA	UKBPPP	FGA:SpineOA	0.0266428	0.137728	0.434281	SPINE	Inverse variance weighted (correlation inc)	0.929819	0.868285	0.995714	0.0372545	FGA_P02671_OID30788_v1_Inflammation_II.csv	UKBPPP	0.594129	FGA_P02671_OID30788_v1_Inflammation_II.csv:SPINE:UKBPPP				FALSE	FALSE	FALSE
FGA	UKBPPP	FGA:THR	0.0296999	0.344486	0.596878	THR	Inverse variance weighted (correlation inc)	0.985522	0.90851	1.06906	0.725354	FGA_P02671_OID30788_v1_Inflammation_II.csv	UKBPPP	0.959551	FGA_P02671_OID30788_v1_Inflammation_II.csv:THR:UKBPPP				FALSE	FALSE	FALSE
FGA	UKBPPP	FGA:ThumbOA	-0.0471568	0.327708	0.99602	THUMB	Inverse variance weighted (correlation inc)	0.912376	0.781555	1.0651	0.245504	FGA_P02671_OID30788_v1_Inflammation_II.csv	UKBPPP	0.825409	FGA_P02671_OID30788_v1_Inflammation_II.csv:THUMB:UKBPPP				FALSE	FALSE	FALSE
FGA	UKBPPP	FGA:TJR	-0.00793838	0.704142	0.855054	TJR	Inverse variance weighted (correlation inc)	1.00695	0.923101	1.09841	0.875972	FGA_P02671_OID30788_v1_Inflammation_II.csv	UKBPPP	0.957425	FGA_P02671_OID30788_v1_Inflammation_II.csv:TJR:UKBPPP				FALSE	FALSE	FALSE
FGA	UKBPPP	FGA:TKR	-0.0381423	0.187423	0.767075	TKR	Inverse variance weighted (correlation inc)	1.02027	0.916424	1.13588	0.714084	FGA_P02671_OID30788_v1_Inflammation_II.csv	UKBPPP	0.948787	FGA_P02671_OID30788_v1_Inflammation_II.csv:TKR:UKBPPP				FALSE	FALSE	FALSE
FGB	deCODE;Fenland														NA:NA:NA
FGD3	UKBPPP	FGD3:AllOA	0.0296289	0.0119813	0.0358458	ALLOA	Wald ratio	1.01776	0.820987	1.2617	0.8724	FGD3_Q5JSP0_OID31040_v1_Neurology_II.csv	UKBPPP	0.973171	FGD3_Q5JSP0_OID31040_v1_Neurology_II.csv:ALLOA:UKBPPP				FALSE	FALSE	FALSE
FGD3	UKBPPP	FGD3:FingerOA	0.35488	0.180307	0.763686	FINGER							UKB		NA:FINGER:UKB					FALSE	FALSE
FGD3	UKBPPP	FGD3:HandOA	0.00637956	0.903413	0.997994	HAND	Wald ratio	2.08866	0.56939	7.66168	0.2667	FGD3_Q5JSP0_OID31040_v1_Neurology_II.csv	UKBPPP	0.828146	FGD3_Q5JSP0_OID31040_v1_Neurology_II.csv:HAND:UKBPPP				FALSE	FALSE	FALSE
FGD3	UKBPPP	FGD3:HipOA	0.039987	0.227706	0.52121	HIP	Wald ratio	1.15463	0.66645	2.00042	0.6081	FGD3_Q5JSP0_OID31040_v1_Neurology_II.csv	UKBPPP	0.908869	FGD3_Q5JSP0_OID31040_v1_Neurology_II.csv:HIP:UKBPPP				FALSE	FALSE	FALSE
FGD3	UKBPPP	FGD3:KneeHipOA	0.0370659	0.0513606	0.146752	KNEEHIP	Wald ratio	1.32149	0.947528	1.84306	0.1005	FGD3_Q5JSP0_OID31040_v1_Neurology_II.csv	UKBPPP	0.497185	FGD3_Q5JSP0_OID31040_v1_Neurology_II.csv:KNEEHIP:UKBPPP				FALSE	FALSE	FALSE
FGD3	UKBPPP	FGD3:KneeOA	0.0340675	0.123936	0.33512	KNEE	Wald ratio	1.248	0.848915	1.8347	0.2598	FGD3_Q5JSP0_OID31040_v1_Neurology_II.csv	UKBPPP	0.72122	FGD3_Q5JSP0_OID31040_v1_Neurology_II.csv:KNEE:UKBPPP				FALSE	FALSE	FALSE
FGD3	UKBPPP	FGD3:SpineOA	-0.0511256	0.28857	0.626862	SPINE	Wald ratio	1.19426	0.717718	1.98722	0.4944	FGD3_Q5JSP0_OID31040_v1_Neurology_II.csv	UKBPPP	0.902408	FGD3_Q5JSP0_OID31040_v1_Neurology_II.csv:SPINE:UKBPPP				FALSE	FALSE	FALSE
FGD3	UKBPPP	FGD3:THR	0.18901	0.0249823	0.140488	THR	Wald ratio	1.05889	0.571989	1.96026	0.8555	FGD3_Q5JSP0_OID31040_v1_Neurology_II.csv	UKBPPP	0.97768	FGD3_Q5JSP0_OID31040_v1_Neurology_II.csv:THR:UKBPPP				FALSE	FALSE	FALSE
FGD3	UKBPPP	FGD3:ThumbOA	0.11656	0.367375	0.99602	THUMB	Wald ratio	1.22802	0.27101	5.5645	0.7899	FGD3_Q5JSP0_OID31040_v1_Neurology_II.csv	UKBPPP	0.977624	FGD3_Q5JSP0_OID31040_v1_Neurology_II.csv:THUMB:UKBPPP				FALSE	FALSE	FALSE
FGD3	UKBPPP	FGD3:TJR	0.0910872	0.104479	0.325905	TJR	Wald ratio	1.39317	0.87677	2.21372	0.1605	FGD3_Q5JSP0_OID31040_v1_Neurology_II.csv	UKBPPP	0.602461	FGD3_Q5JSP0_OID31040_v1_Neurology_II.csv:TJR:UKBPPP				FALSE	FALSE	FALSE
FGD3	UKBPPP	FGD3:TKR	0.0260359	0.737417	0.983873	TKR	Wald ratio	1.5945	0.842144	3.019	0.152	FGD3_Q5JSP0_OID31040_v1_Neurology_II.csv	UKBPPP	0.622333	FGD3_Q5JSP0_OID31040_v1_Neurology_II.csv:TKR:UKBPPP				FALSE	FALSE	FALSE
FGF1	deCODE;Fenland														NA:NA:NA
FGF10	deCODE;Fenland														NA:NA:NA
FGF12	UKBPPP;deCODE;Fenland	FGF12:AllOA	0.00777924	0.22106	0.343153	ALLOA							UKB		NA:ALLOA:UKB					FALSE	FALSE
FGF12	UKBPPP;deCODE;Fenland	FGF12:FingerOA	0.102273	0.47385	0.870022	FINGER							UKB		NA:FINGER:UKB					FALSE	FALSE
FGF12	UKBPPP;deCODE;Fenland	FGF12:HandOA	0.0171247	0.545684	0.997994	HAND							UKB		NA:HAND:UKB					FALSE	FALSE
FGF12	UKBPPP;deCODE;Fenland	FGF12:HipOA	-0.011227	0.529846	0.753645	HIP							UKB		NA:HIP:UKB					FALSE	FALSE
FGF12	UKBPPP;deCODE;Fenland	FGF12:KneeHipOA	-0.0041928	0.682665	0.800734	KNEEHIP							UKB		NA:KNEEHIP:UKB					FALSE	FALSE
FGF12	UKBPPP;deCODE;Fenland	FGF12:KneeOA	-0.00460752	0.699528	0.855648	KNEE							UKB		NA:KNEE:UKB					FALSE	FALSE
FGF12	UKBPPP;deCODE;Fenland	FGF12:SpineOA	0.0183947	0.478766	0.759736	SPINE							UKB		NA:SPINE:UKB					FALSE	FALSE
FGF12	UKBPPP;deCODE;Fenland	FGF12:THR	0.00562871	0.901452	0.956169	THR							UKB		NA:THR:UKB					FALSE	FALSE
FGF12	UKBPPP;deCODE;Fenland	FGF12:ThumbOA	0.0591272	0.396338	0.99602	THUMB							UKB		NA:THUMB:UKB					FALSE	FALSE
FGF12	UKBPPP;deCODE;Fenland	FGF12:TJR	-0.00182256	0.951951	0.979732	TJR							UKB		NA:TJR:UKB					FALSE	FALSE
FGF12	UKBPPP;deCODE;Fenland	FGF12:TKR	-0.00437265	0.916813	0.989793	TKR							UKB		NA:TKR:UKB					FALSE	FALSE
FGF16	UKBPPP;deCODE;Fenland	FGF16:AllOA	-0.00154594	0.816093	0.892087	ALLOA							UKB		NA:ALLOA:UKB					FALSE	FALSE
FGF16	UKBPPP;deCODE;Fenland	FGF16:FingerOA	-0.084107	0.573227	0.893301	FINGER							UKB		NA:FINGER:UKB					FALSE	FALSE
FGF16	UKBPPP;deCODE;Fenland	FGF16:HandOA	0.0102224	0.73013	0.997994	HAND							UKB		NA:HAND:UKB					FALSE	FALSE
FGF16	UKBPPP;deCODE;Fenland	FGF16:HipOA	-0.0146147	0.434145	0.689713	HIP							UKB		NA:HIP:UKB					FALSE	FALSE
FGF16	UKBPPP;deCODE;Fenland	FGF16:KneeHipOA	-0.00657258	0.539928	0.698014	KNEEHIP							UKB		NA:KNEEHIP:UKB					FALSE	FALSE
FGF16	UKBPPP;deCODE;Fenland	FGF16:KneeOA	-0.00684129	0.58364	0.78015	KNEE							UKB		NA:KNEE:UKB					FALSE	FALSE
FGF16	UKBPPP;deCODE;Fenland	FGF16:SpineOA	-0.00560688	0.836423	0.942236	SPINE							UKB		NA:SPINE:UKB					FALSE	FALSE
FGF16	UKBPPP;deCODE;Fenland	FGF16:THR	-0.12413	0.0090093	0.0978952	THR							UKB		NA:THR:UKB					FALSE	FALSE
FGF16	UKBPPP;deCODE;Fenland	FGF16:ThumbOA	-0.0775422	0.287419	0.99602	THUMB							UKB		NA:THUMB:UKB					FALSE	FALSE
FGF16	UKBPPP;deCODE;Fenland	FGF16:TJR	-0.0320572	0.310765	0.565959	TJR							UKB		NA:TJR:UKB					FALSE	FALSE
FGF16	UKBPPP;deCODE;Fenland	FGF16:TKR	0.0294925	0.500473	0.945015	TKR							UKB		NA:TKR:UKB					FALSE	FALSE
FGF17	deCODE;Fenland														NA:NA:NA
FGF18	deCODE;Fenland														NA:NA:NA
FGF19	UKBPPP;deCODE;Fenland	FGF19:AllOA	0.0193823	0.110222	0.19802	ALLOA							UKB		NA:ALLOA:UKB					FALSE	FALSE
FGF19	UKBPPP;deCODE;Fenland	FGF19:FingerOA	-0.252771	0.353763	0.816467	FINGER							UKB		NA:FINGER:UKB					FALSE	FALSE
FGF19	UKBPPP;deCODE;Fenland	FGF19:HandOA	-0.0418077	0.439659	0.997994	HAND							UKB		NA:HAND:UKB					FALSE	FALSE
FGF19	UKBPPP;deCODE;Fenland	FGF19:HipOA	-0.0430222	0.207256	0.500668	HIP							UKB		NA:HIP:UKB					FALSE	FALSE
FGF19	UKBPPP;deCODE;Fenland	FGF19:KneeHipOA	0.00188766	0.923186	0.95404	KNEEHIP							UKB		NA:KNEEHIP:UKB					FALSE	FALSE
FGF19	UKBPPP;deCODE;Fenland	FGF19:KneeOA	0.014389	0.527768	0.741666	KNEE							UKB		NA:KNEE:UKB					FALSE	FALSE
FGF19	UKBPPP;deCODE;Fenland	FGF19:SpineOA	0.0703726	0.155757	0.462211	SPINE							UKB		NA:SPINE:UKB					FALSE	FALSE
FGF19	UKBPPP;deCODE;Fenland	FGF19:THR	-0.0680373	0.432989	0.682064	THR							UKB		NA:THR:UKB					FALSE	FALSE
FGF19	UKBPPP;deCODE;Fenland	FGF19:ThumbOA	-0.122091	0.358895	0.99602	THUMB							UKB		NA:THUMB:UKB					FALSE	FALSE
FGF19	UKBPPP;deCODE;Fenland	FGF19:TJR	-0.0415812	0.471424	0.695243	TJR							UKB		NA:TJR:UKB					FALSE	FALSE
FGF19	UKBPPP;deCODE;Fenland	FGF19:TKR	0.0354418	0.65741	0.967294	TKR							UKB		NA:TKR:UKB					FALSE	FALSE
FGF2	UKBPPP;deCODE;Fenland	FGF2:AllOA	0.0188612	0.0743399	0.147519	ALLOA	Inverse variance weighted (correlation inc)	0.999031	0.985794	1.01245	0.886751	3025_50_FGF2_bFGF.csv	deCODE	0.983207	3025_50_FGF2_bFGF.csv:ALLOA:deCODE				FALSE	FALSE	FALSE
FGF2	UKBPPP;deCODE;Fenland	FGF2:AllOA	0.0188612	0.0743399	0.147519	ALLOA	Inverse variance weighted (correlation inc)	0.994383	0.984753	1.00411	0.256543	bFGF_3025_50.csv	Fenland	0.706889	bFGF_3025_50.csv:ALLOA:Fenland				FALSE	FALSE	FALSE
FGF2	UKBPPP;deCODE;Fenland	FGF2:AllOA	0.0188612	0.0743399	0.147519	ALLOA	Inverse variance weighted (correlation inc)	0.997454	0.987278	1.00773	0.626001	FGF2_P09038_OID20503_v1_Inflammation.csv	UKBPPP	0.898137	FGF2_P09038_OID20503_v1_Inflammation.csv:ALLOA:UKBPPP				FALSE	FALSE	FALSE
FGF2	UKBPPP;deCODE;Fenland	FGF2:FingerOA	0.286839	0.226998	0.778095	FINGER	Inverse variance weighted (correlation inc)	0.996209	0.940027	1.05575	0.897949	3025_50_FGF2_bFGF.csv	deCODE	0.991097	3025_50_FGF2_bFGF.csv:FINGER:deCODE				FALSE	FALSE	FALSE
FGF2	UKBPPP;deCODE;Fenland	FGF2:FingerOA	0.286839	0.226998	0.778095	FINGER	Inverse variance weighted (correlation inc)	0.998077	0.972809	1.024	0.883	bFGF_3025_50.csv	Fenland	0.990872	bFGF_3025_50.csv:FINGER:Fenland				FALSE	FALSE	FALSE
FGF2	UKBPPP;deCODE;Fenland	FGF2:HandOA	-0.0226916	0.630133	0.997994	HAND	Inverse variance weighted (correlation inc)	0.987865	0.961301	1.01516	0.37999	bFGF_3025_50.csv	Fenland	0.876258	bFGF_3025_50.csv:HAND:Fenland				FALSE	FALSE	FALSE
FGF2	UKBPPP;deCODE;Fenland	FGF2:HandOA	-0.0226916	0.630133	0.997994	HAND	Inverse variance weighted (correlation inc)	0.998096	0.950749	1.0478	0.938734	3025_50_FGF2_bFGF.csv	deCODE	0.996688	3025_50_FGF2_bFGF.csv:HAND:deCODE				FALSE	FALSE	FALSE
FGF2	UKBPPP;deCODE;Fenland	FGF2:HandOA	-0.0226916	0.630133	0.997994	HAND	Inverse variance weighted (correlation inc)	0.988943	0.960475	1.01826	0.455621	FGF2_P09038_OID20503_v1_Inflammation.csv	UKBPPP	0.907937	FGF2_P09038_OID20503_v1_Inflammation.csv:HAND:UKBPPP				FALSE	FALSE	FALSE
FGF2	UKBPPP;deCODE;Fenland	FGF2:HipOA	0.0174314	0.55744	0.770766	HIP	Inverse variance weighted (correlation inc)	0.994177	0.972852	1.01597	0.597596	3025_50_FGF2_bFGF.csv	deCODE	0.907736	3025_50_FGF2_bFGF.csv:HIP:deCODE				FALSE	FALSE	FALSE
FGF2	UKBPPP;deCODE;Fenland	FGF2:HipOA	0.0174314	0.55744	0.770766	HIP	Inverse variance weighted (correlation inc)	0.999426	0.980765	1.01844	0.952413	FGF2_P09038_OID20503_v1_Inflammation.csv	UKBPPP	0.992359	FGF2_P09038_OID20503_v1_Inflammation.csv:HIP:UKBPPP				FALSE	FALSE	FALSE
FGF2	UKBPPP;deCODE;Fenland	FGF2:HipOA	0.0174314	0.55744	0.770766	HIP	Inverse variance weighted (correlation inc)	0.997294	0.979538	1.01537	0.767558	bFGF_3025_50.csv	Fenland	0.948123	bFGF_3025_50.csv:HIP:Fenland				FALSE	FALSE	FALSE
FGF2	UKBPPP;deCODE;Fenland	FGF2:KneeHipOA	0.0155518	0.361763	0.541163	KNEEHIP	Inverse variance weighted (correlation inc)	0.98882	0.976239	1.00156	0.0852488	bFGF_3025_50.csv	Fenland	0.472466	bFGF_3025_50.csv:KNEEHIP:Fenland				FALSE	FALSE	FALSE
FGF2	UKBPPP;deCODE;Fenland	FGF2:KneeHipOA	0.0155518	0.361763	0.541163	KNEEHIP	Inverse variance weighted (correlation inc)	0.991973	0.979419	1.00469	0.214873	FGF2_P09038_OID20503_v1_Inflammation.csv	UKBPPP	0.657071	FGF2_P09038_OID20503_v1_Inflammation.csv:KNEEHIP:UKBPPP				FALSE	FALSE	FALSE
FGF2	UKBPPP;deCODE;Fenland	FGF2:KneeHipOA	0.0155518	0.361763	0.541163	KNEEHIP	Inverse variance weighted (correlation inc)	0.991902	0.975503	1.00858	0.33914	3025_50_FGF2_bFGF.csv	deCODE	0.792572	3025_50_FGF2_bFGF.csv:KNEEHIP:deCODE				FALSE	FALSE	FALSE
FGF2	UKBPPP;deCODE;Fenland	FGF2:KneeOA	0.0111552	0.574122	0.774416	KNEE	Inverse variance weighted (correlation inc)	0.981831	0.967448	0.996428	0.0148831	FGF2_P09038_OID20503_v1_Inflammation.csv	UKBPPP	0.242412	FGF2_P09038_OID20503_v1_Inflammation.csv:KNEE:UKBPPP				FALSE	FALSE	FALSE
FGF2	UKBPPP;deCODE;Fenland	FGF2:KneeOA	0.0111552	0.574122	0.774416	KNEE	Inverse variance weighted (correlation inc)	0.9801	0.965503	0.994918	0.0086537	bFGF_3025_50.csv	Fenland	0.144809	bFGF_3025_50.csv:KNEE:Fenland				FALSE	FALSE	FALSE
FGF2	UKBPPP;deCODE;Fenland	FGF2:KneeOA	0.0111552	0.574122	0.774416	KNEE	Inverse variance weighted (correlation inc)	0.983925	0.964848	1.00338	0.104728	3025_50_FGF2_bFGF.csv	deCODE	0.501383	3025_50_FGF2_bFGF.csv:KNEE:deCODE				FALSE	FALSE	FALSE
FGF2	UKBPPP;deCODE;Fenland	FGF2:SpineOA	0.0303784	0.481746	0.760337	SPINE	Inverse variance weighted (correlation inc)	1.00218	0.978651	1.02627	0.857546	FGF2_P09038_OID20503_v1_Inflammation.csv	UKBPPP	0.972532	FGF2_P09038_OID20503_v1_Inflammation.csv:SPINE:UKBPPP				FALSE	FALSE	FALSE
FGF2	UKBPPP;deCODE;Fenland	FGF2:SpineOA	0.0303784	0.481746	0.760337	SPINE	Inverse variance weighted (correlation inc)	0.998595	0.966928	1.0313	0.931866	3025_50_FGF2_bFGF.csv	deCODE	0.988808	3025_50_FGF2_bFGF.csv:SPINE:deCODE				FALSE	FALSE	FALSE
FGF2	UKBPPP;deCODE;Fenland	FGF2:THR	0.0745933	0.323672	0.574085	THR	Inverse variance weighted (correlation inc)	1.00276	0.977312	1.02887	0.833524	FGF2_P09038_OID20503_v1_Inflammation.csv	UKBPPP	0.97768	FGF2_P09038_OID20503_v1_Inflammation.csv:THR:UKBPPP				FALSE	FALSE	FALSE
FGF2	UKBPPP;deCODE;Fenland	FGF2:THR	0.0745933	0.323672	0.574085	THR	Inverse variance weighted (correlation inc)	0.987878	0.956705	1.02007	0.455957	3025_50_FGF2_bFGF.csv	deCODE	0.858007	3025_50_FGF2_bFGF.csv:THR:deCODE				FALSE	FALSE	FALSE
FGF2	UKBPPP;deCODE;Fenland	FGF2:THR	0.0745933	0.323672	0.574085	THR	Inverse variance weighted (correlation inc)	0.997228	0.972457	1.02263	0.828745	bFGF_3025_50.csv	Fenland	0.981809	bFGF_3025_50.csv:THR:Fenland				FALSE	FALSE	FALSE
FGF2	UKBPPP;deCODE;Fenland	FGF2:ThumbOA	-0.056342	0.626906	0.99602	THUMB	Inverse variance weighted (correlation inc)	0.973972	0.936056	1.01342	0.192986	FGF2_P09038_OID20503_v1_Inflammation.csv	UKBPPP	0.791277	FGF2_P09038_OID20503_v1_Inflammation.csv:THUMB:UKBPPP				FALSE	FALSE	FALSE
FGF2	UKBPPP;deCODE;Fenland	FGF2:ThumbOA	-0.056342	0.626906	0.99602	THUMB	Inverse variance weighted (correlation inc)	0.972514	0.93664	1.00976	0.146117	bFGF_3025_50.csv	Fenland	0.757409	bFGF_3025_50.csv:THUMB:Fenland				FALSE	FALSE	FALSE
FGF2	UKBPPP;deCODE;Fenland	FGF2:ThumbOA	-0.056342	0.626906	0.99602	THUMB	Inverse variance weighted (correlation inc)	0.980082	0.923627	1.03999	0.506259	3025_50_FGF2_bFGF.csv	deCODE	0.915103	3025_50_FGF2_bFGF.csv:THUMB:deCODE				FALSE	FALSE	FALSE
FGF2	UKBPPP;deCODE;Fenland	FGF2:TJR	0.0257125	0.609161	0.795501	TJR	Inverse variance weighted (correlation inc)	0.987904	0.965633	1.01069	0.295495	FGF2_P09038_OID20503_v1_Inflammation.csv	UKBPPP	0.752311	FGF2_P09038_OID20503_v1_Inflammation.csv:TJR:UKBPPP				FALSE	FALSE	FALSE
FGF2	UKBPPP;deCODE;Fenland	FGF2:TJR	0.0257125	0.609161	0.795501	TJR	Inverse variance weighted (correlation inc)	0.981478	0.960833	1.00257	0.0847615	bFGF_3025_50.csv	Fenland	0.496628	bFGF_3025_50.csv:TJR:Fenland				FALSE	FALSE	FALSE
FGF2	UKBPPP;deCODE;Fenland	FGF2:TJR	0.0257125	0.609161	0.795501	TJR	Inverse variance weighted (correlation inc)	0.979547	0.953199	1.00662	0.137422	3025_50_FGF2_bFGF.csv	deCODE	0.616943	3025_50_FGF2_bFGF.csv:TJR:deCODE				FALSE	FALSE	FALSE
FGF2	UKBPPP;deCODE;Fenland	FGF2:TKR	-0.0362006	0.603017	0.959865	TKR	Inverse variance weighted (correlation inc)	0.981452	0.944596	1.01975	0.337696	3025_50_FGF2_bFGF.csv	deCODE	0.784219	3025_50_FGF2_bFGF.csv:TKR:deCODE				FALSE	FALSE	FALSE
FGF2	UKBPPP;deCODE;Fenland	FGF2:TKR	-0.0362006	0.603017	0.959865	TKR	Inverse variance weighted (correlation inc)	0.977944	0.950801	1.00586	0.120414	FGF2_P09038_OID20503_v1_Inflammation.csv	UKBPPP	0.566299	FGF2_P09038_OID20503_v1_Inflammation.csv:TKR:UKBPPP				FALSE	FALSE	FALSE
FGF2	UKBPPP;deCODE;Fenland	FGF2:TKR	-0.0362006	0.603017	0.959865	TKR	Inverse variance weighted (correlation inc)	0.970789	0.943258	0.999123	0.0434051	bFGF_3025_50.csv	Fenland	0.390982	bFGF_3025_50.csv:TKR:Fenland				FALSE	FALSE	FALSE
FGF20	UKBPPP;deCODE;Fenland	FGF20:AllOA	-0.00216762	0.723822	0.81942	ALLOA							UKB		NA:ALLOA:UKB					FALSE	FALSE
FGF20	UKBPPP;deCODE;Fenland	FGF20:FingerOA	-0.163292	0.235984	0.778095	FINGER							UKB		NA:FINGER:UKB					FALSE	FALSE
FGF20	UKBPPP;deCODE;Fenland	FGF20:HandOA	-0.0382397	0.162028	0.997994	HAND							UKB		NA:HAND:UKB					FALSE	FALSE
FGF20	UKBPPP;deCODE;Fenland	FGF20:HipOA	-0.00976058	0.571383	0.784831	HIP							UKB		NA:HIP:UKB					FALSE	FALSE
FGF20	UKBPPP;deCODE;Fenland	FGF20:KneeHipOA	-0.00345766	0.726795	0.831801	KNEEHIP							UKB		NA:KNEEHIP:UKB					FALSE	FALSE
FGF20	UKBPPP;deCODE;Fenland	FGF20:KneeOA	0.0010308	0.928698	0.970806	KNEE							UKB		NA:KNEE:UKB					FALSE	FALSE
FGF20	UKBPPP;deCODE;Fenland	FGF20:SpineOA	-0.00932911	0.709699	0.879533	SPINE							UKB		NA:SPINE:UKB					FALSE	FALSE
FGF20	UKBPPP;deCODE;Fenland	FGF20:THR	-0.00574325	0.895827	0.953569	THR							UKB		NA:THR:UKB					FALSE	FALSE
FGF20	UKBPPP;deCODE;Fenland	FGF20:ThumbOA	-0.0226365	0.736486	0.99602	THUMB							UKB		NA:THUMB:UKB					FALSE	FALSE
FGF20	UKBPPP;deCODE;Fenland	FGF20:TJR	0.0337264	0.247864	0.494891	TJR							UKB		NA:TJR:UKB					FALSE	FALSE
FGF20	UKBPPP;deCODE;Fenland	FGF20:TKR	0.103088	0.0107116	0.2359	TKR							UKB		NA:TKR:UKB					FALSE	FALSE
FGF21	UKBPPP	FGF21:AllOA	0.0131793	0.489704	0.627809	ALLOA	Inverse variance weighted (correlation inc)	1.01492	0.959897	1.0731	0.602469	FGF21_Q9NSA1_OID21402_v1_Oncology.csv	UKBPPP	0.888949	FGF21_Q9NSA1_OID21402_v1_Oncology.csv:ALLOA:UKBPPP				FALSE	FALSE	FALSE
FGF21	UKBPPP	FGF21:FingerOA	0.649577	0.129577	0.757919	FINGER							UKB		NA:FINGER:UKB					FALSE	FALSE
FGF21	UKBPPP	FGF21:HandOA	-0.068003	0.423996	0.997994	HAND	Inverse variance weighted (correlation inc)	1.09635	0.967584	1.24225	0.149007	FGF21_Q9NSA1_OID21402_v1_Oncology.csv	UKBPPP	0.739637	FGF21_Q9NSA1_OID21402_v1_Oncology.csv:HAND:UKBPPP				FALSE	FALSE	FALSE
FGF21	UKBPPP	FGF21:HipOA	-0.00267456	0.960228	0.986269	HIP	Inverse variance weighted (correlation inc)	0.945165	0.846633	1.05516	0.31536	FGF21_Q9NSA1_OID21402_v1_Oncology.csv	UKBPPP	0.77548	FGF21_Q9NSA1_OID21402_v1_Oncology.csv:HIP:UKBPPP				FALSE	FALSE	FALSE
FGF21	UKBPPP	FGF21:KneeHipOA	-0.0274294	0.37284	0.550688	KNEEHIP	Inverse variance weighted (correlation inc)	1.00378	0.932026	1.08106	0.920594	FGF21_Q9NSA1_OID21402_v1_Oncology.csv	UKBPPP	0.984198	FGF21_Q9NSA1_OID21402_v1_Oncology.csv:KNEEHIP:UKBPPP				FALSE	FALSE	FALSE
FGF21	UKBPPP	FGF21:KneeOA	-0.0426381	0.234014	0.482903	KNEE	Inverse variance weighted (correlation inc)	1.00083	0.939808	1.06582	0.97931	FGF21_Q9NSA1_OID21402_v1_Oncology.csv	UKBPPP	0.999086	FGF21_Q9NSA1_OID21402_v1_Oncology.csv:KNEE:UKBPPP				FALSE	FALSE	FALSE
FGF21	UKBPPP	FGF21:SpineOA	0.145039	0.0627632	0.269769	SPINE	Inverse variance weighted (correlation inc)	1.03795	0.93452	1.15283	0.486726	FGF21_Q9NSA1_OID21402_v1_Oncology.csv	UKBPPP	0.902408	FGF21_Q9NSA1_OID21402_v1_Oncology.csv:SPINE:UKBPPP				FALSE	FALSE	FALSE
FGF21	UKBPPP	FGF21:THR	-0.164924	0.226687	0.470936	THR	Inverse variance weighted (correlation inc)	0.977836	0.881254	1.085	0.672716	FGF21_Q9NSA1_OID21402_v1_Oncology.csv	UKBPPP	0.958096	FGF21_Q9NSA1_OID21402_v1_Oncology.csv:THR:UKBPPP				FALSE	FALSE	FALSE
FGF21	UKBPPP	FGF21:ThumbOA	-0.198245	0.343349	0.99602	THUMB	Inverse variance weighted (correlation inc)	1.13271	0.943577	1.35976	0.181248	FGF21_Q9NSA1_OID21402_v1_Oncology.csv	UKBPPP	0.787068	FGF21_Q9NSA1_OID21402_v1_Oncology.csv:THUMB:UKBPPP				FALSE	FALSE	FALSE
FGF21	UKBPPP	FGF21:TJR	-0.0810965	0.371652	0.61794	TJR	Inverse variance weighted (correlation inc)	1.01892	0.934897	1.11049	0.669523	FGF21_Q9NSA1_OID21402_v1_Oncology.csv	UKBPPP	0.90463	FGF21_Q9NSA1_OID21402_v1_Oncology.csv:TJR:UKBPPP				FALSE	FALSE	FALSE
FGF21	UKBPPP	FGF21:TKR	-0.0964842	0.442523	0.934294	TKR	Inverse variance weighted (correlation inc)	1.04489	0.946382	1.15364	0.384772	FGF21_Q9NSA1_OID21402_v1_Oncology.csv	UKBPPP	0.81747	FGF21_Q9NSA1_OID21402_v1_Oncology.csv:TKR:UKBPPP				FALSE	FALSE	FALSE
FGF22	deCODE;Fenland														NA:NA:NA
FGF23	UKBPPP;deCODE;Fenland	FGF23:AllOA	0.0469072	1.27532e-07	1.75838e-06	ALLOA	Wald ratio	0.936232	0.837007	1.04722	0.249	3807_1_FGF23_FGF23.csv	deCODE	0.687026	3807_1_FGF23_FGF23.csv:ALLOA:deCODE				FALSE	FALSE	TRUE
FGF23	UKBPPP;deCODE;Fenland	FGF23:AllOA	0.0469072	1.27532e-07	1.75838e-06	ALLOA	Inverse variance weighted (correlation inc)	0.992903	0.940929	1.04775	0.795146	FGF23_Q9GZV9_OID21411_v1_Oncology.csv	UKBPPP	0.953712	FGF23_Q9GZV9_OID21411_v1_Oncology.csv:ALLOA:UKBPPP				FALSE	FALSE	TRUE
FGF23	UKBPPP;deCODE;Fenland	FGF23:FingerOA	0.182936	0.35913	0.818258	FINGER	Wald ratio	1.29151	0.705757	2.36343	0.4067	3807_1_FGF23_FGF23.csv	deCODE	0.939347	3807_1_FGF23_FGF23.csv:FINGER:deCODE				FALSE	FALSE	TRUE
FGF23	UKBPPP;deCODE;Fenland	FGF23:HandOA	0.0268166	0.498218	0.997994	HAND	Inverse variance weighted (correlation inc)	0.981223	0.831963	1.15726	0.821864	FGF23_Q9GZV9_OID21411_v1_Oncology.csv	UKBPPP	0.976085	FGF23_Q9GZV9_OID21411_v1_Oncology.csv:HAND:UKBPPP				FALSE	FALSE	TRUE
FGF23	UKBPPP;deCODE;Fenland	FGF23:HandOA	0.0268166	0.498218	0.997994	HAND	Wald ratio	0.869763	0.620732	1.2187	0.4175	3807_1_FGF23_FGF23.csv	deCODE	0.956372	3807_1_FGF23_FGF23.csv:HAND:deCODE				FALSE	FALSE	TRUE
PAEP	UKBPPP;deCODE;Fenland	PAEP:KneeOA	0.161984	2.68964e-05	0.00081894	KNEE	Inverse variance weighted (correlation inc)	1.00208	0.989882	1.01443	0.739479	PAEP_P09466_OID20925_v1_Neurology.csv	UKBPPP	0.933987	PAEP_P09466_OID20925_v1_Neurology.csv:KNEE:UKBPPP				FALSE	TRUE	TRUE
CKAP4	UKBPPP;deCODE;Fenland	CKAP4:TJR	0.0848896	1.60048e-05	0.000820738	TJR	Inverse variance weighted (correlation inc)	0.979056	0.93529	1.02487	0.364314	CKAP4_Q07065_OID20617_v1_Inflammation.csv	UKBPPP	0.782351	CKAP4_Q07065_OID20617_v1_Inflammation.csv:TJR:UKBPPP				FALSE	TRUE	TRUE
FGF23	UKBPPP;deCODE;Fenland	FGF23:KneeHipOA	0.0505367	0.000419589	0.00466335	KNEEHIP	Wald ratio	0.947182	0.808469	1.1097	0.5018	3807_1_FGF23_FGF23.csv	deCODE	0.868683	3807_1_FGF23_FGF23.csv:KNEEHIP:deCODE				FALSE	FALSE	TRUE
FGF23	UKBPPP;deCODE;Fenland	FGF23:KneeHipOA	0.0505367	0.000419589	0.00466335	KNEEHIP	Inverse variance weighted (correlation inc)	0.994157	0.93214	1.0603	0.85847	FGF23_Q9GZV9_OID21411_v1_Oncology.csv	UKBPPP	0.971031	FGF23_Q9GZV9_OID21411_v1_Oncology.csv:KNEEHIP:UKBPPP				FALSE	FALSE	TRUE
FGF23	UKBPPP;deCODE;Fenland	FGF23:KneeOA	0.0425404	0.010748	0.0806793	KNEE	Wald ratio	0.986526	0.831039	1.1711	0.8768	3807_1_FGF23_FGF23.csv	deCODE	0.973712	3807_1_FGF23_FGF23.csv:KNEE:deCODE				FALSE	FALSE	TRUE
FGF23	UKBPPP;deCODE;Fenland	FGF23:KneeOA	0.0425404	0.010748	0.0806793	KNEE	Inverse variance weighted (correlation inc)	1.0051	0.939017	1.07583	0.883437	FGF23_Q9GZV9_OID21411_v1_Oncology.csv	UKBPPP	0.973596	FGF23_Q9GZV9_OID21411_v1_Oncology.csv:KNEE:UKBPPP				FALSE	FALSE	TRUE
FGF23	UKBPPP;deCODE;Fenland	FGF23:SpineOA	0.0935241	0.00994386	0.0760887	SPINE	Inverse variance weighted (correlation inc)	1.03205	0.913603	1.16585	0.612009	FGF23_Q9GZV9_OID21411_v1_Oncology.csv	UKBPPP	0.94632	FGF23_Q9GZV9_OID21411_v1_Oncology.csv:SPINE:UKBPPP				FALSE	FALSE	TRUE
FGF23	UKBPPP;deCODE;Fenland	FGF23:SpineOA	0.0935241	0.00994386	0.0760887	SPINE	Wald ratio	1.0117	0.794415	1.2884	0.9249	3807_1_FGF23_FGF23.csv	deCODE	0.988808	3807_1_FGF23_FGF23.csv:SPINE:deCODE				FALSE	FALSE	TRUE
FGF23	UKBPPP;deCODE;Fenland	FGF23:THR	0.0759372	0.231778	0.477776	THR	Inverse variance weighted (correlation inc)	0.950394	0.832566	1.0849	0.451215	FGF23_Q9GZV9_OID21411_v1_Oncology.csv	UKBPPP	0.886018	FGF23_Q9GZV9_OID21411_v1_Oncology.csv:THR:UKBPPP				FALSE	FALSE	TRUE
FGF23	UKBPPP;deCODE;Fenland	FGF23:THR	0.0759372	0.231778	0.477776	THR	Wald ratio	0.854724	0.643996	1.13441	0.2771	3807_1_FGF23_FGF23.csv	deCODE	0.76404	3807_1_FGF23_FGF23.csv:THR:deCODE				FALSE	FALSE	TRUE
FGF23	UKBPPP;deCODE;Fenland	FGF23:ThumbOA	0.164074	0.0920361	0.982906	THUMB	Inverse variance weighted (correlation inc)	1.0065	0.816676	1.24046	0.951518	FGF23_Q9GZV9_OID21411_v1_Oncology.csv	UKBPPP	0.995797	FGF23_Q9GZV9_OID21411_v1_Oncology.csv:THUMB:UKBPPP				FALSE	FALSE	TRUE
FGF23	UKBPPP;deCODE;Fenland	FGF23:ThumbOA	0.164074	0.0920361	0.982906	THUMB	Wald ratio	0.888503	0.523397	1.5083	0.6615	3807_1_FGF23_FGF23.csv	deCODE	0.944193	3807_1_FGF23_FGF23.csv:THUMB:deCODE				FALSE	FALSE	TRUE
FGF23	UKBPPP;deCODE;Fenland	FGF23:TJR	0.091453	0.0304383	0.172425	TJR	Inverse variance weighted (correlation inc)	0.971726	0.849009	1.11218	0.677124	FGF23_Q9GZV9_OID21411_v1_Oncology.csv	UKBPPP	0.905802	FGF23_Q9GZV9_OID21411_v1_Oncology.csv:TJR:UKBPPP				FALSE	FALSE	TRUE
FGF23	UKBPPP;deCODE;Fenland	FGF23:TJR	0.091453	0.0304383	0.172425	TJR	Wald ratio	0.947182	0.744215	1.2055	0.6592	3807_1_FGF23_FGF23.csv	deCODE	0.923606	3807_1_FGF23_FGF23.csv:TJR:deCODE				FALSE	FALSE	TRUE
FGF23	UKBPPP;deCODE;Fenland	FGF23:TKR	0.127924	0.0287181	0.379732	TKR	Inverse variance weighted (correlation inc)	0.992679	0.890044	1.10715	0.895012	FGF23_Q9GZV9_OID21411_v1_Oncology.csv	UKBPPP	0.982145	FGF23_Q9GZV9_OID21411_v1_Oncology.csv:TKR:UKBPPP				FALSE	FALSE	TRUE
FGF23	UKBPPP;deCODE;Fenland	FGF23:TKR	0.127924	0.0287181	0.379732	TKR	Wald ratio	0.990357	0.727055	1.34901	0.951	3807_1_FGF23_FGF23.csv	deCODE	0.991662	3807_1_FGF23_FGF23.csv:TKR:deCODE				FALSE	FALSE	TRUE
FGF3	UKBPPP;deCODE;Fenland	FGF3:AllOA	-0.00707336	0.0973099	0.180137	ALLOA							UKB		NA:ALLOA:UKB					FALSE	FALSE
FGF3	UKBPPP;deCODE;Fenland	FGF3:FingerOA	0.138112	0.149503	0.757919	FINGER							UKB		NA:FINGER:UKB					FALSE	FALSE
FGF3	UKBPPP;deCODE;Fenland	FGF3:HandOA	-0.0136081	0.474301	0.997994	HAND							UKB		NA:HAND:UKB					FALSE	FALSE
FGF3	UKBPPP;deCODE;Fenland	FGF3:HipOA	-0.012366	0.302476	0.591199	HIP							UKB		NA:HIP:UKB					FALSE	FALSE
FGF3	UKBPPP;deCODE;Fenland	FGF3:KneeHipOA	-0.00978398	0.155138	0.308902	KNEEHIP							UKB		NA:KNEEHIP:UKB					FALSE	FALSE
FGF3	UKBPPP;deCODE;Fenland	FGF3:KneeOA	-0.00626986	0.433846	0.669198	KNEE							UKB		NA:KNEE:UKB					FALSE	FALSE
FGF3	UKBPPP;deCODE;Fenland	FGF3:SpineOA	0.0236256	0.17523	0.498247	SPINE							UKB		NA:SPINE:UKB					FALSE	FALSE
FGF3	UKBPPP;deCODE;Fenland	FGF3:THR	-0.0208021	0.495282	0.729546	THR							UKB		NA:THR:UKB					FALSE	FALSE
FGF3	UKBPPP;deCODE;Fenland	FGF3:ThumbOA	-0.00910105	0.845751	0.99602	THUMB							UKB		NA:THUMB:UKB					FALSE	FALSE
FGF3	UKBPPP;deCODE;Fenland	FGF3:TJR	0.0171849	0.397197	0.63908	TJR							UKB		NA:TJR:UKB					FALSE	FALSE
FGF3	UKBPPP;deCODE;Fenland	FGF3:TKR	0.0102531	0.715144	0.981057	TKR							UKB		NA:TKR:UKB					FALSE	FALSE
FGF4	deCODE;Fenland														NA:NA:NA
FGF5	UKBPPP;deCODE;Fenland	FGF5:AllOA	0.0156334	0.00186666	0.00840219	ALLOA	Inverse variance weighted (correlation inc)	0.998122	0.990593	1.00571	0.626556	FGF5_P12034_OID20490_v1_Inflammation.csv	UKBPPP	0.898137	FGF5_P12034_OID20490_v1_Inflammation.csv:ALLOA:UKBPPP				FALSE	FALSE	FALSE
FGF5	UKBPPP;deCODE;Fenland	FGF5:FingerOA	-0.0964115	0.393101	0.834603	FINGER							UKB		NA:FINGER:UKB					FALSE	FALSE
FGF5	UKBPPP;deCODE;Fenland	FGF5:HandOA	-0.0188387	0.400475	0.997994	HAND	Inverse variance weighted (correlation inc)	0.989791	0.965606	1.01458	0.416203	FGF5_P12034_OID20490_v1_Inflammation.csv	UKBPPP	0.89808	FGF5_P12034_OID20490_v1_Inflammation.csv:HAND:UKBPPP				FALSE	FALSE	FALSE
FGF5	UKBPPP;deCODE;Fenland	FGF5:HipOA	0.0104449	0.459739	0.702466	HIP	Inverse variance weighted (correlation inc)	1.00283	0.988309	1.01756	0.704408	FGF5_P12034_OID20490_v1_Inflammation.csv	UKBPPP	0.93243	FGF5_P12034_OID20490_v1_Inflammation.csv:HIP:UKBPPP				FALSE	FALSE	FALSE
FGF5	UKBPPP;deCODE;Fenland	FGF5:KneeHipOA	0.00531638	0.512026	0.677031	KNEEHIP	Inverse variance weighted (correlation inc)	0.996627	0.986316	1.00704	0.524179	FGF5_P12034_OID20490_v1_Inflammation.csv	UKBPPP	0.872784	FGF5_P12034_OID20490_v1_Inflammation.csv:KNEEHIP:UKBPPP				FALSE	FALSE	FALSE
FGF5	UKBPPP;deCODE;Fenland	FGF5:KneeOA	0.00453657	0.630755	0.816157	KNEE	Inverse variance weighted (correlation inc)	1.00199	0.989641	1.01449	0.753628	FGF5_P12034_OID20490_v1_Inflammation.csv	UKBPPP	0.935804	FGF5_P12034_OID20490_v1_Inflammation.csv:KNEE:UKBPPP				FALSE	FALSE	FALSE
FGF5	UKBPPP;deCODE;Fenland	FGF5:SpineOA	0.0246613	0.229717	0.574882	SPINE	Inverse variance weighted (correlation inc)	0.989768	0.971791	1.00808	0.271465	FGF5_P12034_OID20490_v1_Inflammation.csv	UKBPPP	0.820418	FGF5_P12034_OID20490_v1_Inflammation.csv:SPINE:UKBPPP				FALSE	FALSE	FALSE
FGF5	UKBPPP;deCODE;Fenland	FGF5:THR	0.0881093	0.0142144	0.114083	THR	Inverse variance weighted (correlation inc)	1.00275	0.984151	1.02169	0.773985	FGF5_P12034_OID20490_v1_Inflammation.csv	UKBPPP	0.964554	FGF5_P12034_OID20490_v1_Inflammation.csv:THR:UKBPPP				FALSE	FALSE	FALSE
FGF5	UKBPPP;deCODE;Fenland	FGF5:ThumbOA	-0.055913	0.310341	0.99602	THUMB	Inverse variance weighted (correlation inc)	0.990281	0.955877	1.02592	0.588279	FGF5_P12034_OID20490_v1_Inflammation.csv	UKBPPP	0.928161	FGF5_P12034_OID20490_v1_Inflammation.csv:THUMB:UKBPPP				FALSE	FALSE	FALSE
FGF5	UKBPPP;deCODE;Fenland	FGF5:TJR	0.0543919	0.0229274	0.152311	TJR	Inverse variance weighted (correlation inc)	0.998244	0.982617	1.01412	0.827177	FGF5_P12034_OID20490_v1_Inflammation.csv	UKBPPP	0.947913	FGF5_P12034_OID20490_v1_Inflammation.csv:TJR:UKBPPP				FALSE	FALSE	FALSE
FGF5	UKBPPP;deCODE;Fenland	FGF5:TKR	0.0379575	0.251447	0.822993	TKR	Inverse variance weighted (correlation inc)	1.00387	0.982452	1.02577	0.725294	FGF5_P12034_OID20490_v1_Inflammation.csv	UKBPPP	0.952372	FGF5_P12034_OID20490_v1_Inflammation.csv:TKR:UKBPPP				FALSE	FALSE	FALSE
FGF6	UKBPPP;deCODE;Fenland	FGF6:AllOA	0.00433329	0.454872	0.596229	ALLOA							UKB		NA:ALLOA:UKB					FALSE	FALSE
FGF6	UKBPPP;deCODE;Fenland	FGF6:FingerOA	-0.0813857	0.532285	0.883323	FINGER							UKB		NA:FINGER:UKB					FALSE	FALSE
FGF6	UKBPPP;deCODE;Fenland	FGF6:HandOA	-0.00790571	0.759866	0.997994	HAND							UKB		NA:HAND:UKB					FALSE	FALSE
FGF6	UKBPPP;deCODE;Fenland	FGF6:HipOA	-0.00672724	0.679984	0.846543	HIP							UKB		NA:HIP:UKB					FALSE	FALSE
FGF6	UKBPPP;deCODE;Fenland	FGF6:KneeHipOA	0.00288808	0.757517	0.85097	KNEEHIP							UKB		NA:KNEEHIP:UKB					FALSE	FALSE
FGF6	UKBPPP;deCODE;Fenland	FGF6:KneeOA	0.00401953	0.712019	0.864518	KNEE							UKB		NA:KNEE:UKB					FALSE	FALSE
FGF6	UKBPPP;deCODE;Fenland	FGF6:SpineOA	-0.00323894	0.891303	0.959932	SPINE							UKB		NA:SPINE:UKB					FALSE	FALSE
FGF6	UKBPPP;deCODE;Fenland	FGF6:THR	-0.0361044	0.384126	0.636859	THR							UKB		NA:THR:UKB					FALSE	FALSE
FGF6	UKBPPP;deCODE;Fenland	FGF6:ThumbOA	0.0203921	0.748566	0.99602	THUMB							UKB		NA:THUMB:UKB					FALSE	FALSE
FGF6	UKBPPP;deCODE;Fenland	FGF6:TJR	-0.0141715	0.607676	0.795092	TJR							UKB		NA:TJR:UKB					FALSE	FALSE
FGF6	UKBPPP;deCODE;Fenland	FGF6:TKR	-0.0114629	0.764154	0.984297	TKR							UKB		NA:TKR:UKB					FALSE	FALSE
FGF7	UKBPPP;deCODE;Fenland	FGF7:AllOA	-0.00371763	0.738796	0.831764	ALLOA							UKB		NA:ALLOA:UKB					FALSE	FALSE
FGF7	UKBPPP;deCODE;Fenland	FGF7:FingerOA	0.192953	0.441003	0.851983	FINGER							UKB		NA:FINGER:UKB					FALSE	FALSE
FGF7	UKBPPP;deCODE;Fenland	FGF7:HandOA	0.138842	0.00521329	0.791363	HAND							UKB		NA:HAND:UKB					FALSE	FALSE
FGF7	UKBPPP;deCODE;Fenland	FGF7:HipOA	0.021221	0.498337	0.726141	HIP							UKB		NA:HIP:UKB					FALSE	FALSE
FGF7	UKBPPP;deCODE;Fenland	FGF7:KneeHipOA	-2.21072e-05	0.999019	0.999625	KNEEHIP							UKB		NA:KNEEHIP:UKB					FALSE	FALSE
FGF7	UKBPPP;deCODE;Fenland	FGF7:KneeOA	9.18895e-05	0.996498	0.999409	KNEE							UKB		NA:KNEE:UKB					FALSE	FALSE
FGF7	UKBPPP;deCODE;Fenland	FGF7:SpineOA	-0.0732757	0.107652	0.371945	SPINE							UKB		NA:SPINE:UKB					FALSE	FALSE
FGF7	UKBPPP;deCODE;Fenland	FGF7:THR	-0.05515	0.489058	0.725643	THR							UKB		NA:THR:UKB					FALSE	FALSE
FGF7	UKBPPP;deCODE;Fenland	FGF7:ThumbOA	0.231107	0.0587061	0.9099	THUMB							UKB		NA:THUMB:UKB					FALSE	FALSE
FGF7	UKBPPP;deCODE;Fenland	FGF7:TJR	-0.00781717	0.882841	0.949777	TJR							UKB		NA:TJR:UKB					FALSE	FALSE
FGF7	UKBPPP;deCODE;Fenland	FGF7:TKR	0.0398458	0.587323	0.956386	TKR							UKB		NA:TKR:UKB					FALSE	FALSE
FGF8	deCODE;Fenland														NA:NA:NA
FGF9	UKBPPP;deCODE;Fenland	FGF9:AllOA	-0.000634281	0.911921	0.94893	ALLOA	Wald ratio	1.02864	0.892132	1.18603	0.6975	19584_33_FGF9_FGF9.csv	deCODE	0.944376	19584_33_FGF9_FGF9.csv:ALLOA:deCODE				FALSE	FALSE	FALSE
FGF9	UKBPPP;deCODE;Fenland	FGF9:AllOA	-0.000634281	0.911921	0.94893	ALLOA	Inverse variance weighted (correlation inc)	1.01557	0.962907	1.07112	0.569519	FGF9_19584_33.csv	Fenland	0.904388	FGF9_19584_33.csv:ALLOA:Fenland				FALSE	FALSE	FALSE
FGF9	UKBPPP;deCODE;Fenland	FGF9:FingerOA	-0.0881538	0.493703	0.874144	FINGER	Inverse variance weighted (correlation inc)	0.97854	0.729286	1.31298	0.885007	FGF9_19584_33.csv	Fenland	0.990872	FGF9_19584_33.csv:FINGER:Fenland				FALSE	FALSE	FALSE
FGF9	UKBPPP;deCODE;Fenland	FGF9:FingerOA	-0.0881538	0.493703	0.874144	FINGER	Wald ratio	0.908037	0.429843	1.91821	0.8004	19584_33_FGF9_FGF9.csv	deCODE	0.981407	19584_33_FGF9_FGF9.csv:FINGER:deCODE				FALSE	FALSE	FALSE
FGF9	UKBPPP;deCODE;Fenland	FGF9:HandOA	-0.0373542	0.143945	0.997994	HAND	Wald ratio	0.856163	0.542275	1.35174	0.5051	19584_33_FGF9_FGF9.csv	deCODE	0.956372	19584_33_FGF9_FGF9.csv:HAND:deCODE				FALSE	FALSE	FALSE
FGF9	UKBPPP;deCODE;Fenland	FGF9:HandOA	-0.0373542	0.143945	0.997994	HAND	Inverse variance weighted (correlation inc)	0.931245	0.786576	1.10252	0.408265	FGF9_19584_33.csv	Fenland	0.899854	FGF9_19584_33.csv:HAND:Fenland				FALSE	FALSE	FALSE
FGF9	UKBPPP;deCODE;Fenland	FGF9:HipOA	-0.00878735	0.585649	0.79683	HIP	Inverse variance weighted (correlation inc)	1.06123	0.958053	1.17553	0.254766	FGF9_19584_33.csv	Fenland	0.752038	FGF9_19584_33.csv:HIP:Fenland				FALSE	FALSE	FALSE
FGF9	UKBPPP;deCODE;Fenland	FGF9:HipOA	-0.00878735	0.585649	0.79683	HIP	Wald ratio	1.02864	0.791058	1.33757	0.8331	19584_33_FGF9_FGF9.csv	deCODE	0.954637	19584_33_FGF9_FGF9.csv:HIP:deCODE				FALSE	FALSE	FALSE
FGF9	UKBPPP;deCODE;Fenland	FGF9:KneeHipOA	0.00778532	0.400003	0.577387	KNEEHIP	Inverse variance weighted (correlation inc)	1.05175	0.976767	1.13248	0.18121	FGF9_19584_33.csv	Fenland	0.650129	FGF9_19584_33.csv:KNEEHIP:Fenland				FALSE	FALSE	FALSE
FGF9	UKBPPP;deCODE;Fenland	FGF9:KneeHipOA	0.00778532	0.400003	0.577387	KNEEHIP	Wald ratio	1.04081	0.855705	1.26596	0.6889	19584_33_FGF9_FGF9.csv	deCODE	0.927777	19584_33_FGF9_FGF9.csv:KNEEHIP:deCODE				FALSE	FALSE	FALSE
FGF9	UKBPPP;deCODE;Fenland	FGF9:KneeOA	0.0148116	0.168962	0.401524	KNEE	Inverse variance weighted (correlation inc)	1.02512	0.948417	1.10804	0.531746	FGF9_19584_33.csv	Fenland	0.865344	FGF9_19584_33.csv:KNEE:Fenland				FALSE	FALSE	FALSE
FGF9	UKBPPP;deCODE;Fenland	FGF9:KneeOA	0.0148116	0.168962	0.401524	KNEE	Wald ratio	0.976745	0.780817	1.22184	0.8368	19584_33_FGF9_FGF9.csv	deCODE	0.957923	19584_33_FGF9_FGF9.csv:KNEE:deCODE				FALSE	FALSE	FALSE
FGF9	UKBPPP;deCODE;Fenland	FGF9:SpineOA	0.0185951	0.42731	0.739735	SPINE	Wald ratio	1.6352	1.18437	2.25763	0.002806	19584_33_FGF9_FGF9.csv	deCODE	0.317046	19584_33_FGF9_FGF9.csv:SPINE:deCODE				FALSE	FALSE	FALSE
FGF9	UKBPPP;deCODE;Fenland	FGF9:THR	0.0169593	0.679143	0.839736	THR	Wald ratio	1.02864	0.730201	1.44905	0.8717	19584_33_FGF9_FGF9.csv	deCODE	0.988226	19584_33_FGF9_FGF9.csv:THR:deCODE				FALSE	FALSE	FALSE
FGF9	UKBPPP;deCODE;Fenland	FGF9:THR	0.0169593	0.679143	0.839736	THR	Inverse variance weighted (correlation inc)	1.01999	0.893354	1.16458	0.769784	FGF9_19584_33.csv	Fenland	0.977576	FGF9_19584_33.csv:THR:Fenland				FALSE	FALSE	FALSE
FGF9	UKBPPP;deCODE;Fenland	FGF9:ThumbOA	0.0105296	0.86701	0.99602	THUMB	Wald ratio	0.777428	0.41027	1.47316	0.4401	19584_33_FGF9_FGF9.csv	deCODE	0.896127	19584_33_FGF9_FGF9.csv:THUMB:deCODE				FALSE	FALSE	FALSE
FGF9	UKBPPP;deCODE;Fenland	FGF9:ThumbOA	0.0105296	0.86701	0.99602	THUMB	Inverse variance weighted (correlation inc)	0.948238	0.736349	1.2211	0.680403	FGF9_19584_33.csv	Fenland	0.944501	FGF9_19584_33.csv:THUMB:Fenland				FALSE	FALSE	FALSE
FGF9	UKBPPP;deCODE;Fenland	FGF9:TJR	-0.00188362	0.944956	0.977391	TJR	Inverse variance weighted (correlation inc)	0.952137	0.84973	1.06689	0.39822	FGF9_19584_33.csv	Fenland	0.797543	FGF9_19584_33.csv:TJR:Fenland				FALSE	FALSE	FALSE
FGF9	UKBPPP;deCODE;Fenland	FGF9:TJR	-0.00188362	0.944956	0.977391	TJR	Wald ratio	0.956279	0.711557	1.28517	0.7669	19584_33_FGF9_FGF9.csv	deCODE	0.952336	19584_33_FGF9_FGF9.csv:TJR:deCODE				FALSE	FALSE	FALSE
FGF9	UKBPPP;deCODE;Fenland	FGF9:TKR	0.0102812	0.785412	0.984297	TKR	Inverse variance weighted (correlation inc)	0.918222	0.802783	1.05026	0.213278	FGF9_19584_33.csv	Fenland	0.6755	FGF9_19584_33.csv:TKR:Fenland				FALSE	FALSE	FALSE
FGF9	UKBPPP;deCODE;Fenland	FGF9:TKR	0.0102812	0.785412	0.984297	TKR	Wald ratio	0.884836	0.621367	1.26002	0.4975	19584_33_FGF9_FGF9.csv	deCODE	0.851523	19584_33_FGF9_FGF9.csv:TKR:deCODE				FALSE	FALSE	FALSE
FGFBP1	UKBPPP;deCODE;Fenland	FGFBP1:AllOA	-0.0116459	0.0230171	0.0584019	ALLOA	Inverse variance weighted (correlation inc)	1.02093	0.962585	1.08282	0.490207	FGFP1_15494_11.csv	Fenland	0.869156	FGFP1_15494_11.csv:ALLOA:Fenland				FALSE	FALSE	TRUE
FGFBP1	UKBPPP;deCODE;Fenland	FGFBP1:AllOA	-0.0116459	0.0230171	0.0584019	ALLOA	Inverse variance weighted (correlation inc)	1.01007	0.958759	1.06412	0.706507	15494_11_FGFBP1_FGFP1.csv	deCODE	0.945744	15494_11_FGFBP1_FGFP1.csv:ALLOA:deCODE				FALSE	FALSE	TRUE
FGFBP1	UKBPPP;deCODE;Fenland	FGFBP1:AllOA	-0.0116459	0.0230171	0.0584019	ALLOA	Inverse variance weighted (correlation inc)	0.999181	0.964619	1.03498	0.963631	FGFBP1_Q14512_OID21507_v1_Oncology.csv	UKBPPP	0.991095	FGFBP1_Q14512_OID21507_v1_Oncology.csv:ALLOA:UKBPPP				FALSE	FALSE	TRUE
FGFBP1	UKBPPP;deCODE;Fenland	FGFBP1:FingerOA	-0.178209	0.121486	0.757919	FINGER	Inverse variance weighted (correlation inc)	0.894963	0.685449	1.16852	0.414774	15494_11_FGFBP1_FGFP1.csv	deCODE	0.939347	15494_11_FGFBP1_FGFP1.csv:FINGER:deCODE				FALSE	FALSE	TRUE
FGFBP1	UKBPPP;deCODE;Fenland	FGFBP1:FingerOA	-0.178209	0.121486	0.757919	FINGER	Inverse variance weighted (correlation inc)	0.91307	0.664499	1.25463	0.574857	FGFP1_15494_11.csv	Fenland	0.965306	FGFP1_15494_11.csv:FINGER:Fenland				FALSE	FALSE	TRUE
FGFBP1	UKBPPP;deCODE;Fenland	FGFBP1:HandOA	0.010054	0.65981	0.997994	HAND	Inverse variance weighted (correlation inc)	0.963169	0.827063	1.12167	0.629248	15494_11_FGFBP1_FGFP1.csv	deCODE	0.956372	15494_11_FGFBP1_FGFP1.csv:HAND:deCODE				FALSE	FALSE	TRUE
FGFBP1	UKBPPP;deCODE;Fenland	FGFBP1:HandOA	0.010054	0.65981	0.997994	HAND	Inverse variance weighted (correlation inc)	1.00014	0.91187	1.09696	0.997622	FGFBP1_Q14512_OID21507_v1_Oncology.csv	UKBPPP	0.999056	FGFBP1_Q14512_OID21507_v1_Oncology.csv:HAND:UKBPPP				FALSE	FALSE	TRUE
FGFBP1	UKBPPP;deCODE;Fenland	FGFBP1:HandOA	0.010054	0.65981	0.997994	HAND	Inverse variance weighted (correlation inc)	0.962397	0.802972	1.15347	0.678285	FGFP1_15494_11.csv	Fenland	0.949156	FGFP1_15494_11.csv:HAND:Fenland				FALSE	FALSE	TRUE
OXT	UKBPPP;deCODE;Fenland	OXT:AllOA	-0.0846681	0.000121797	0.000833754	ALLOA	Inverse variance weighted (correlation inc)	1.00528	0.992308	1.01841	0.427039	OXT_P01178_OID21047_v1_Neurology.csv	UKBPPP	0.819086	OXT_P01178_OID21047_v1_Neurology.csv:ALLOA:UKBPPP				FALSE	TRUE	TRUE
OXT	UKBPPP;deCODE;Fenland	OXT:AllOA	-0.0846681	0.000121797	0.000833754	ALLOA	Inverse variance weighted (correlation inc)	1.01118	0.990483	1.03232	0.291941	8356_88_OXT_NEU1.csv	deCODE	0.737429	8356_88_OXT_NEU1.csv:ALLOA:deCODE				FALSE	TRUE	TRUE
OXT	UKBPPP;deCODE;Fenland	OXT:AllOA	-0.0846681	0.000121797	0.000833754	ALLOA	Inverse variance weighted (correlation inc)	1.00224	0.988156	1.01652	0.756996	NEU1_8356_88.csv	Fenland	0.960974	NEU1_8356_88.csv:ALLOA:Fenland				FALSE	TRUE	TRUE
FGFBP1	UKBPPP;deCODE;Fenland	FGFBP1:KneeHipOA	-0.0291634	0.000417635	0.00465934	KNEEHIP	Inverse variance weighted (correlation inc)	1.01785	0.937714	1.10484	0.672324	FGFP1_15494_11.csv	Fenland	0.936755	FGFP1_15494_11.csv:KNEEHIP:Fenland				FALSE	FALSE	TRUE
FGFBP1	UKBPPP;deCODE;Fenland	FGFBP1:KneeHipOA	-0.0291634	0.000417635	0.00465934	KNEEHIP	Inverse variance weighted (correlation inc)	0.982823	0.935822	1.03218	0.488302	FGFBP1_Q14512_OID21507_v1_Oncology.csv	UKBPPP	0.849068	FGFBP1_Q14512_OID21507_v1_Oncology.csv:KNEEHIP:UKBPPP				FALSE	FALSE	TRUE
FGFBP1	UKBPPP;deCODE;Fenland	FGFBP1:KneeHipOA	-0.0291634	0.000417635	0.00465934	KNEEHIP	Inverse variance weighted (correlation inc)	1.00416	0.936018	1.07726	0.90789	15494_11_FGFBP1_FGFP1.csv	deCODE	0.981987	15494_11_FGFBP1_FGFP1.csv:KNEEHIP:deCODE				FALSE	FALSE	TRUE
FGFBP1	UKBPPP;deCODE;Fenland	FGFBP1:KneeOA	-0.0171529	0.0746055	0.248941	KNEE	Inverse variance weighted (correlation inc)	1.02866	0.954595	1.10847	0.458614	15494_11_FGFBP1_FGFP1.csv	deCODE	0.839636	15494_11_FGFBP1_FGFP1.csv:KNEE:deCODE				FALSE	FALSE	TRUE
FGFBP1	UKBPPP;deCODE;Fenland	FGFBP1:KneeOA	-0.0171529	0.0746055	0.248941	KNEE	Inverse variance weighted (correlation inc)	1.00951	0.958781	1.06291	0.719081	FGFBP1_Q14512_OID21507_v1_Oncology.csv	UKBPPP	0.925367	FGFBP1_Q14512_OID21507_v1_Oncology.csv:KNEE:UKBPPP				FALSE	FALSE	TRUE
FGFBP1	UKBPPP;deCODE;Fenland	FGFBP1:KneeOA	-0.0171529	0.0746055	0.248941	KNEE	Inverse variance weighted (correlation inc)	1.0252	0.938175	1.1203	0.58237	FGFP1_15494_11.csv	Fenland	0.881323	FGFP1_15494_11.csv:KNEE:Fenland				FALSE	FALSE	TRUE
FGFBP1	UKBPPP;deCODE;Fenland	FGFBP1:SpineOA	-0.0194467	0.352831	0.687686	SPINE	Inverse variance weighted (correlation inc)	1.04548	0.939314	1.16365	0.415582	15494_11_FGFBP1_FGFP1.csv	deCODE	0.936628	15494_11_FGFBP1_FGFP1.csv:SPINE:deCODE				FALSE	FALSE	TRUE
FGFBP1	UKBPPP;deCODE;Fenland	FGFBP1:SpineOA	-0.0194467	0.352831	0.687686	SPINE	Inverse variance weighted (correlation inc)	1.04039	0.975632	1.10945	0.227185	FGFBP1_Q14512_OID21507_v1_Oncology.csv	UKBPPP	0.812148	FGFBP1_Q14512_OID21507_v1_Oncology.csv:SPINE:UKBPPP				FALSE	FALSE	TRUE
FGFBP1	UKBPPP;deCODE;Fenland	FGFBP1:THR	-0.0561128	0.125591	0.329537	THR	Inverse variance weighted (correlation inc)	0.970802	0.883559	1.06666	0.537361	FGFBP1_Q14512_OID21507_v1_Oncology.csv	UKBPPP	0.915403	FGFBP1_Q14512_OID21507_v1_Oncology.csv:THR:UKBPPP				FALSE	FALSE	TRUE
FGFBP1	UKBPPP;deCODE;Fenland	FGFBP1:THR	-0.0561128	0.125591	0.329537	THR	Inverse variance weighted (correlation inc)	1.04722	0.922008	1.18943	0.477604	15494_11_FGFBP1_FGFP1.csv	deCODE	0.874436	15494_11_FGFBP1_FGFP1.csv:THR:deCODE				FALSE	FALSE	TRUE
FGFBP1	UKBPPP;deCODE;Fenland	FGFBP1:THR	-0.0561128	0.125591	0.329537	THR	Inverse variance weighted (correlation inc)	1.00771	0.85849	1.18286	0.925179	FGFP1_15494_11.csv	Fenland	0.989192	FGFP1_15494_11.csv:THR:Fenland				FALSE	FALSE	TRUE
FGFBP1	UKBPPP;deCODE;Fenland	FGFBP1:ThumbOA	-0.0174487	0.756124	0.99602	THUMB	Inverse variance weighted (correlation inc)	0.878609	0.668627	1.15453	0.353016	FGFP1_15494_11.csv	Fenland	0.898849	FGFP1_15494_11.csv:THUMB:Fenland				FALSE	FALSE	TRUE
FGFBP1	UKBPPP;deCODE;Fenland	FGFBP1:ThumbOA	-0.0174487	0.756124	0.99602	THUMB	Inverse variance weighted (correlation inc)	0.873933	0.706279	1.08138	0.214973	15494_11_FGFBP1_FGFP1.csv	deCODE	0.78368	15494_11_FGFBP1_FGFP1.csv:THUMB:deCODE				FALSE	FALSE	TRUE
FGFBP1	UKBPPP;deCODE;Fenland	FGFBP1:ThumbOA	-0.0174487	0.756124	0.99602	THUMB	Inverse variance weighted (correlation inc)	0.914637	0.79924	1.0467	0.194721	FGFBP1_Q14512_OID21507_v1_Oncology.csv	UKBPPP	0.792701	FGFBP1_Q14512_OID21507_v1_Oncology.csv:THUMB:UKBPPP				FALSE	FALSE	TRUE
FGFBP1	UKBPPP;deCODE;Fenland	FGFBP1:TJR	-0.0407037	0.0949542	0.316815	TJR	Inverse variance weighted (correlation inc)	0.976681	0.90119	1.0585	0.565372	FGFBP1_Q14512_OID21507_v1_Oncology.csv	UKBPPP	0.870848	FGFBP1_Q14512_OID21507_v1_Oncology.csv:TJR:UKBPPP				FALSE	FALSE	TRUE
FGFBP1	UKBPPP;deCODE;Fenland	FGFBP1:TJR	-0.0407037	0.0949542	0.316815	TJR	Inverse variance weighted (correlation inc)	1.07017	0.944547	1.21251	0.287093	FGFP1_15494_11.csv	Fenland	0.727523	FGFP1_15494_11.csv:TJR:Fenland				FALSE	FALSE	TRUE
FGFBP1	UKBPPP;deCODE;Fenland	FGFBP1:TJR	-0.0407037	0.0949542	0.316815	TJR	Inverse variance weighted (correlation inc)	1.06624	0.957766	1.18701	0.241315	15494_11_FGFBP1_FGFP1.csv	deCODE	0.707425	15494_11_FGFBP1_FGFP1.csv:TJR:deCODE				FALSE	FALSE	TRUE
FGFBP1	UKBPPP;deCODE;Fenland	FGFBP1:TKR	-0.0299534	0.37465	0.912631	TKR	Inverse variance weighted (correlation inc)	1.05184	0.902566	1.22581	0.517475	FGFP1_15494_11.csv	Fenland	0.880054	FGFP1_15494_11.csv:TKR:Fenland				FALSE	FALSE	TRUE
FGFBP1	UKBPPP;deCODE;Fenland	FGFBP1:TKR	-0.0299534	0.37465	0.912631	TKR	Inverse variance weighted (correlation inc)	1.00661	0.925156	1.09524	0.878309	FGFBP1_Q14512_OID21507_v1_Oncology.csv	UKBPPP	0.982145	FGFBP1_Q14512_OID21507_v1_Oncology.csv:TKR:UKBPPP				FALSE	FALSE	TRUE
FGFBP1	UKBPPP;deCODE;Fenland	FGFBP1:TKR	-0.0299534	0.37465	0.912631	TKR	Inverse variance weighted (correlation inc)	1.06984	0.936777	1.2218	0.319142	15494_11_FGFBP1_FGFP1.csv	deCODE	0.771192	15494_11_FGFBP1_FGFP1.csv:TKR:deCODE				FALSE	FALSE	TRUE
FGFBP2	UKBPPP	FGFBP2:AllOA	0.0386761	1.23834e-07	1.72365e-06	ALLOA	Inverse variance weighted (correlation inc)	1.00411	0.994775	1.01353	0.389591	FGFBP2_Q9BYJ0_OID30395_v1_Cardiometabolic_II.csv	UKBPPP	0.805415	FGFBP2_Q9BYJ0_OID30395_v1_Cardiometabolic_II.csv:ALLOA:UKBPPP				FALSE	FALSE	FALSE
FGFBP2	UKBPPP	FGFBP2:FingerOA	-0.160227	0.329508	0.812847	FINGER							UKB		NA:FINGER:UKB					FALSE	FALSE
FGFBP2	UKBPPP	FGFBP2:HandOA	0.0320073	0.326379	0.997994	HAND	Inverse variance weighted (correlation inc)	1.00817	0.980226	1.03691	0.570554	FGFBP2_Q9BYJ0_OID30395_v1_Cardiometabolic_II.csv	UKBPPP	0.944465	FGFBP2_Q9BYJ0_OID30395_v1_Cardiometabolic_II.csv:HAND:UKBPPP				FALSE	FALSE	FALSE
FGFBP2	UKBPPP	FGFBP2:HipOA	0.029242	0.155029	0.443829	HIP	Inverse variance weighted (correlation inc)	1.0061	0.988003	1.02453	0.511407	FGFBP2_Q9BYJ0_OID30395_v1_Cardiometabolic_II.csv	UKBPPP	0.878575	FGFBP2_Q9BYJ0_OID30395_v1_Cardiometabolic_II.csv:HIP:UKBPPP				FALSE	FALSE	FALSE
FGFBP2	UKBPPP	FGFBP2:KneeHipOA	0.0296477	0.0119961	0.0552196	KNEEHIP	Inverse variance weighted (correlation inc)	1.01159	0.998573	1.02478	0.0811598	FGFBP2_Q9BYJ0_OID30395_v1_Cardiometabolic_II.csv	UKBPPP	0.471	FGFBP2_Q9BYJ0_OID30395_v1_Cardiometabolic_II.csv:KNEEHIP:UKBPPP				FALSE	FALSE	FALSE
FGFBP2	UKBPPP	FGFBP2:KneeOA	0.0275262	0.0450939	0.189101	KNEE	Inverse variance weighted (correlation inc)	1.01152	0.998005	1.02522	0.0951162	FGFBP2_Q9BYJ0_OID30395_v1_Cardiometabolic_II.csv	UKBPPP	0.481835	FGFBP2_Q9BYJ0_OID30395_v1_Cardiometabolic_II.csv:KNEE:UKBPPP				FALSE	FALSE	FALSE
FGFBP2	UKBPPP	FGFBP2:SpineOA	0.0451332	0.130987	0.421233	SPINE	Inverse variance weighted (correlation inc)	1.00436	0.984376	1.02476	0.671181	FGFBP2_Q9BYJ0_OID30395_v1_Cardiometabolic_II.csv	UKBPPP	0.963217	FGFBP2_Q9BYJ0_OID30395_v1_Cardiometabolic_II.csv:SPINE:UKBPPP				FALSE	FALSE	FALSE
FGFBP2	UKBPPP	FGFBP2:THR	0.00990035	0.849881	0.93356	THR	Inverse variance weighted (correlation inc)	0.998348	0.968282	1.02935	0.915626	FGFBP2_Q9BYJ0_OID30395_v1_Cardiometabolic_II.csv	UKBPPP	0.988657	FGFBP2_Q9BYJ0_OID30395_v1_Cardiometabolic_II.csv:THR:UKBPPP				FALSE	FALSE	FALSE
FGFBP2	UKBPPP	FGFBP2:ThumbOA	0.0632432	0.430472	0.99602	THUMB	Inverse variance weighted (correlation inc)	1.00618	0.964095	1.0501	0.777441	FGFBP2_Q9BYJ0_OID30395_v1_Cardiometabolic_II.csv	UKBPPP	0.972244	FGFBP2_Q9BYJ0_OID30395_v1_Cardiometabolic_II.csv:THUMB:UKBPPP				FALSE	FALSE	FALSE
FGFBP2	UKBPPP	FGFBP2:TJR	-0.00782633	0.82209	0.917864	TJR	Inverse variance weighted (correlation inc)	1.00093	0.977994	1.02441	0.937233	FGFBP2_Q9BYJ0_OID30395_v1_Cardiometabolic_II.csv	UKBPPP	0.977631	FGFBP2_Q9BYJ0_OID30395_v1_Cardiometabolic_II.csv:TJR:UKBPPP				FALSE	FALSE	FALSE
FGFBP2	UKBPPP	FGFBP2:TKR	-0.00709209	0.88296	0.989793	TKR	Inverse variance weighted (correlation inc)	0.988311	0.965242	1.01193	0.329217	FGFBP2_Q9BYJ0_OID30395_v1_Cardiometabolic_II.csv	UKBPPP	0.78617	FGFBP2_Q9BYJ0_OID30395_v1_Cardiometabolic_II.csv:TKR:UKBPPP				FALSE	FALSE	FALSE
FGFBP3	UKBPPP;deCODE;Fenland	FGFBP3:AllOA	0.00122546	0.819056	0.893655	ALLOA	Inverse variance weighted (correlation inc)	0.982991	0.962542	1.00387	0.109727	11219_95_FGFBP3_FGFP3.csv	deCODE	0.512376	11219_95_FGFBP3_FGFP3.csv:ALLOA:deCODE				FALSE	FALSE	FALSE
FGFBP3	UKBPPP;deCODE;Fenland	FGFBP3:AllOA	0.00122546	0.819056	0.893655	ALLOA	Inverse variance weighted (correlation inc)	0.990535	0.976055	1.00523	0.205615	FGFP3_11219_95.csv	Fenland	0.65824	FGFP3_11219_95.csv:ALLOA:Fenland				FALSE	FALSE	FALSE
FGFBP3	UKBPPP;deCODE;Fenland	FGFBP3:AllOA	0.00122546	0.819056	0.893655	ALLOA	Inverse variance weighted (correlation inc)	0.996674	0.98309	1.01045	0.634193	FGFBP3_Q8TAT2_OID31108_v1_Neurology_II.csv	UKBPPP	0.900922	FGFBP3_Q8TAT2_OID31108_v1_Neurology_II.csv:ALLOA:UKBPPP				FALSE	FALSE	FALSE
FGFBP3	UKBPPP;deCODE;Fenland	FGFBP3:FingerOA	0.135582	0.259855	0.784461	FINGER	Inverse variance weighted (correlation inc)	0.906673	0.838474	0.980419	0.0140623	FGFP3_11219_95.csv	Fenland	0.556466	FGFP3_11219_95.csv:FINGER:Fenland				FALSE	FALSE	FALSE
FGFBP3	UKBPPP;deCODE;Fenland	FGFBP3:FingerOA	0.135582	0.259855	0.784461	FINGER	Inverse variance weighted (correlation inc)	0.852619	0.73313	0.991582	0.0384773	11219_95_FGFBP3_FGFP3.csv	deCODE	0.659962	11219_95_FGFBP3_FGFP3.csv:FINGER:deCODE				FALSE	FALSE	FALSE
FGFBP3	UKBPPP;deCODE;Fenland	FGFBP3:HandOA	-0.0385413	0.106574	0.997994	HAND	Inverse variance weighted (correlation inc)	0.974308	0.935089	1.01517	0.214355	FGFBP3_Q8TAT2_OID31108_v1_Neurology_II.csv	UKBPPP	0.798574	FGFBP3_Q8TAT2_OID31108_v1_Neurology_II.csv:HAND:UKBPPP				FALSE	FALSE	FALSE
FGFBP3	UKBPPP;deCODE;Fenland	FGFBP3:HandOA	-0.0385413	0.106574	0.997994	HAND	Inverse variance weighted (correlation inc)	0.945822	0.901578	0.992238	0.0226791	FGFP3_11219_95.csv	Fenland	0.459217	FGFP3_11219_95.csv:HAND:Fenland				FALSE	FALSE	FALSE
FGFBP3	UKBPPP;deCODE;Fenland	FGFBP3:HandOA	-0.0385413	0.106574	0.997994	HAND	Inverse variance weighted (correlation inc)	0.931189	0.875686	0.990209	0.022978	11219_95_FGFBP3_FGFP3.csv	deCODE	0.425205	11219_95_FGFBP3_FGFP3.csv:HAND:deCODE				FALSE	FALSE	FALSE
FGFBP3	UKBPPP;deCODE;Fenland	FGFBP3:HipOA	0.0025171	0.867257	0.951518	HIP	Inverse variance weighted (correlation inc)	1.00008	0.958728	1.04322	0.996914	11219_95_FGFBP3_FGFP3.csv	deCODE	0.998483	11219_95_FGFBP3_FGFP3.csv:HIP:deCODE				FALSE	FALSE	FALSE
FGFBP3	UKBPPP;deCODE;Fenland	FGFBP3:HipOA	0.0025171	0.867257	0.951518	HIP	Inverse variance weighted (correlation inc)	1.00425	0.976135	1.03317	0.769893	FGFP3_11219_95.csv	Fenland	0.948123	FGFP3_11219_95.csv:HIP:Fenland				FALSE	FALSE	FALSE
FGFBP3	UKBPPP;deCODE;Fenland	FGFBP3:HipOA	0.0025171	0.867257	0.951518	HIP	Inverse variance weighted (correlation inc)	1.01286	0.980208	1.04661	0.44458	FGFBP3_Q8TAT2_OID31108_v1_Neurology_II.csv	UKBPPP	0.858825	FGFBP3_Q8TAT2_OID31108_v1_Neurology_II.csv:HIP:UKBPPP				FALSE	FALSE	FALSE
FGFBP3	UKBPPP;deCODE;Fenland	FGFBP3:KneeHipOA	-0.00382581	0.657988	0.784699	KNEEHIP	Inverse variance weighted (correlation inc)	0.987464	0.967715	1.00762	0.220958	FGFP3_11219_95.csv	Fenland	0.696503	FGFP3_11219_95.csv:KNEEHIP:Fenland				FALSE	FALSE	FALSE
FGFBP3	UKBPPP;deCODE;Fenland	FGFBP3:KneeHipOA	-0.00382581	0.657988	0.784699	KNEEHIP	Inverse variance weighted (correlation inc)	0.98995	0.97121	1.00905	0.300277	FGFBP3_Q8TAT2_OID31108_v1_Neurology_II.csv	UKBPPP	0.723237	FGFBP3_Q8TAT2_OID31108_v1_Neurology_II.csv:KNEEHIP:UKBPPP				FALSE	FALSE	FALSE
FGFBP3	UKBPPP;deCODE;Fenland	FGFBP3:KneeHipOA	-0.00382581	0.657988	0.784699	KNEEHIP	Inverse variance weighted (correlation inc)	0.978802	0.951336	1.00706	0.140103	11219_95_FGFBP3_FGFP3.csv	deCODE	0.588618	11219_95_FGFBP3_FGFP3.csv:KNEEHIP:deCODE				FALSE	FALSE	FALSE
FGFBP3	UKBPPP;deCODE;Fenland	FGFBP3:KneeOA	-0.00489037	0.626873	0.813459	KNEE	Inverse variance weighted (correlation inc)	0.981521	0.960463	1.00304	0.0918737	FGFBP3_Q8TAT2_OID31108_v1_Neurology_II.csv	UKBPPP	0.475984	FGFBP3_Q8TAT2_OID31108_v1_Neurology_II.csv:KNEE:UKBPPP				FALSE	FALSE	FALSE
FGFBP3	UKBPPP;deCODE;Fenland	FGFBP3:KneeOA	-0.00489037	0.626873	0.813459	KNEE	Inverse variance weighted (correlation inc)	0.980777	0.959044	1.003	0.0895569	FGFP3_11219_95.csv	Fenland	0.484539	FGFP3_11219_95.csv:KNEE:Fenland				FALSE	FALSE	FALSE
FGFBP3	UKBPPP;deCODE;Fenland	FGFBP3:KneeOA	-0.00489037	0.626873	0.813459	KNEE	Inverse variance weighted (correlation inc)	0.968872	0.938252	1.00049	0.053603	11219_95_FGFBP3_FGFP3.csv	deCODE	0.381951	11219_95_FGFBP3_FGFP3.csv:KNEE:deCODE				FALSE	FALSE	FALSE
FGFBP3	UKBPPP;deCODE;Fenland	FGFBP3:SpineOA	-0.0206291	0.345887	0.680868	SPINE	Inverse variance weighted (correlation inc)	0.948269	0.909096	0.989129	0.0135933	11219_95_FGFBP3_FGFP3.csv	deCODE	0.398179	11219_95_FGFBP3_FGFP3.csv:SPINE:deCODE				FALSE	FALSE	FALSE
FGFBP3	UKBPPP;deCODE;Fenland	FGFBP3:SpineOA	-0.0206291	0.345887	0.680868	SPINE	Inverse variance weighted (correlation inc)	0.975182	0.947476	1.0037	0.0874585	FGFBP3_Q8TAT2_OID31108_v1_Neurology_II.csv	UKBPPP	0.748897	FGFBP3_Q8TAT2_OID31108_v1_Neurology_II.csv:SPINE:UKBPPP				FALSE	FALSE	FALSE
FGFBP3	UKBPPP;deCODE;Fenland	FGFBP3:THR	0.052246	0.172588	0.39851	THR	Inverse variance weighted (correlation inc)	1.0109	0.959846	1.06466	0.68188	FGFBP3_Q8TAT2_OID31108_v1_Neurology_II.csv	UKBPPP	0.959551	FGFBP3_Q8TAT2_OID31108_v1_Neurology_II.csv:THR:UKBPPP				FALSE	FALSE	FALSE
FGFBP3	UKBPPP;deCODE;Fenland	FGFBP3:THR	0.052246	0.172588	0.39851	THR	Inverse variance weighted (correlation inc)	1.01617	0.977286	1.05661	0.420298	FGFP3_11219_95.csv	Fenland	0.865639	FGFP3_11219_95.csv:THR:Fenland				FALSE	FALSE	FALSE
FGFBP3	UKBPPP;deCODE;Fenland	FGFBP3:THR	0.052246	0.172588	0.39851	THR	Inverse variance weighted (correlation inc)	0.990406	0.937298	1.04652	0.731726	11219_95_FGFBP3_FGFP3.csv	deCODE	0.971211	11219_95_FGFBP3_FGFP3.csv:THR:deCODE				FALSE	FALSE	FALSE
FGFBP3	UKBPPP;deCODE;Fenland	FGFBP3:ThumbOA	-0.000935807	0.98729	0.999155	THUMB	Inverse variance weighted (correlation inc)	0.904024	0.84327	0.969155	0.00447337	FGFP3_11219_95.csv	Fenland	0.239619	FGFP3_11219_95.csv:THUMB:Fenland				FALSE	FALSE	FALSE
FGFBP3	UKBPPP;deCODE;Fenland	FGFBP3:ThumbOA	-0.000935807	0.98729	0.999155	THUMB	Inverse variance weighted (correlation inc)	0.864783	0.786512	0.950843	0.00268762	11219_95_FGFBP3_FGFP3.csv	deCODE	0.198597	11219_95_FGFBP3_FGFP3.csv:THUMB:deCODE				FALSE	FALSE	FALSE
FGFBP3	UKBPPP;deCODE;Fenland	FGFBP3:ThumbOA	-0.000935807	0.98729	0.999155	THUMB	Inverse variance weighted (correlation inc)	0.917928	0.860357	0.979352	0.0095599	FGFBP3_Q8TAT2_OID31108_v1_Neurology_II.csv	UKBPPP	0.445438	FGFBP3_Q8TAT2_OID31108_v1_Neurology_II.csv:THUMB:UKBPPP				FALSE	FALSE	FALSE
FGFBP3	UKBPPP;deCODE;Fenland	FGFBP3:TJR	0.00240108	0.924949	0.967111	TJR	Inverse variance weighted (correlation inc)	0.968982	0.914422	1.0268	0.286581	11219_95_FGFBP3_FGFP3.csv	deCODE	0.743941	11219_95_FGFBP3_FGFP3.csv:TJR:deCODE				FALSE	FALSE	FALSE
FGFBP3	UKBPPP;deCODE;Fenland	FGFBP3:TJR	0.00240108	0.924949	0.967111	TJR	Inverse variance weighted (correlation inc)	0.996265	0.957865	1.0362	0.851978	FGFBP3_Q8TAT2_OID31108_v1_Neurology_II.csv	UKBPPP	0.954141	FGFBP3_Q8TAT2_OID31108_v1_Neurology_II.csv:TJR:UKBPPP				FALSE	FALSE	FALSE
FGFBP3	UKBPPP;deCODE;Fenland	FGFBP3:TJR	0.00240108	0.924949	0.967111	TJR	Inverse variance weighted (correlation inc)	0.993558	0.956616	1.03193	0.738148	FGFP3_11219_95.csv	Fenland	0.920246	FGFP3_11219_95.csv:TJR:Fenland				FALSE	FALSE	FALSE
FGFBP3	UKBPPP;deCODE;Fenland	FGFBP3:TKR	-0.0510133	0.148168	0.711602	TKR	Inverse variance weighted (correlation inc)	0.971646	0.930092	1.01506	0.197104	FGFP3_11219_95.csv	Fenland	0.659947	FGFP3_11219_95.csv:TKR:Fenland				FALSE	FALSE	FALSE
FGFBP3	UKBPPP;deCODE;Fenland	FGFBP3:TKR	-0.0510133	0.148168	0.711602	TKR	Inverse variance weighted (correlation inc)	0.9842	0.940125	1.03034	0.49566	FGFBP3_Q8TAT2_OID31108_v1_Neurology_II.csv	UKBPPP	0.866072	FGFBP3_Q8TAT2_OID31108_v1_Neurology_II.csv:TKR:UKBPPP				FALSE	FALSE	FALSE
FGFBP3	UKBPPP;deCODE;Fenland	FGFBP3:TKR	-0.0510133	0.148168	0.711602	TKR	Inverse variance weighted (correlation inc)	0.954377	0.902349	1.00941	0.102535	11219_95_FGFBP3_FGFP3.csv	deCODE	0.519201	11219_95_FGFBP3_FGFP3.csv:TKR:deCODE				FALSE	FALSE	FALSE
FGFR1	deCODE;Fenland	FGFR1:AllOA				ALLOA	Inverse variance weighted (correlation inc)	1.04722	0.997977	1.09889	0.0604365	5532_53_FGFR1_bFGF_R.csv	deCODE	0.387648	5532_53_FGFR1_bFGF_R.csv:ALLOA:deCODE				FALSE
FGFR1	deCODE;Fenland	FGFR1:AllOA				ALLOA	Inverse variance weighted (correlation inc)	1.03754	1.0005	1.07594	0.0469129	bFGF_R_5532_53.csv	Fenland	0.330154	bFGF_R_5532_53.csv:ALLOA:Fenland				FALSE
FGFR1	deCODE;Fenland	FGFR1:FingerOA				FINGER	Inverse variance weighted (correlation inc)	1.03361	0.816652	1.30821	0.783294	5532_53_FGFR1_bFGF_R.csv	deCODE	0.981407	5532_53_FGFR1_bFGF_R.csv:FINGER:deCODE				FALSE
FGFR1	deCODE;Fenland	FGFR1:FingerOA				FINGER	Inverse variance weighted (correlation inc)	1.0286	0.812198	1.30266	0.81499	bFGF_R_5532_53.csv	Fenland	0.988484	bFGF_R_5532_53.csv:FINGER:Fenland				FALSE
FGFR1	deCODE;Fenland	FGFR1:HandOA				HAND	Inverse variance weighted (correlation inc)	1.08631	0.924446	1.27651	0.314585	5532_53_FGFR1_bFGF_R.csv	deCODE	0.902746	5532_53_FGFR1_bFGF_R.csv:HAND:deCODE				FALSE
FGFR1	deCODE;Fenland	FGFR1:HandOA				HAND	Inverse variance weighted (correlation inc)	1.04617	0.939829	1.16454	0.409214	bFGF_R_5532_53.csv	Fenland	0.899854	bFGF_R_5532_53.csv:HAND:Fenland				FALSE
FGFR1	deCODE;Fenland	FGFR1:HipOA				HIP	Inverse variance weighted (correlation inc)	1.05783	0.975919	1.14662	0.171556	5532_53_FGFR1_bFGF_R.csv	deCODE	0.674405	5532_53_FGFR1_bFGF_R.csv:HIP:deCODE				FALSE
FGFR1	deCODE;Fenland	FGFR1:HipOA				HIP	Inverse variance weighted (correlation inc)	1.04229	0.977136	1.11179	0.208504	bFGF_R_5532_53.csv	Fenland	0.708041	bFGF_R_5532_53.csv:HIP:Fenland				FALSE
FGFR1	deCODE;Fenland	FGFR1:KneeHipOA				KNEEHIP	Inverse variance weighted (correlation inc)	0.99298	0.947591	1.04054	0.767905	bFGF_R_5532_53.csv	Fenland	0.963403	bFGF_R_5532_53.csv:KNEEHIP:Fenland				FALSE
FGFR1	deCODE;Fenland	FGFR1:KneeHipOA				KNEEHIP	Inverse variance weighted (correlation inc)	0.982486	0.904307	1.06742	0.676186	5532_53_FGFR1_bFGF_R.csv	deCODE	0.923554	5532_53_FGFR1_bFGF_R.csv:KNEEHIP:deCODE				FALSE
FGFR1	deCODE;Fenland	FGFR1:KneeOA				KNEE	Inverse variance weighted (correlation inc)	0.996706	0.916411	1.08404	0.93862	5532_53_FGFR1_bFGF_R.csv	deCODE	0.983494	5532_53_FGFR1_bFGF_R.csv:KNEE:deCODE				FALSE
FGFR1	deCODE;Fenland	FGFR1:KneeOA				KNEE	Inverse variance weighted (correlation inc)	0.994467	0.942014	1.04984	0.840956	bFGF_R_5532_53.csv	Fenland	0.969724	bFGF_R_5532_53.csv:KNEE:Fenland				FALSE
FGFR1	deCODE;Fenland	FGFR1:SpineOA				SPINE	Inverse variance weighted (correlation inc)	1.10978	0.960458	1.28233	0.157715	5532_53_FGFR1_bFGF_R.csv	deCODE	0.802812	5532_53_FGFR1_bFGF_R.csv:SPINE:deCODE				FALSE
FGFR1	deCODE;Fenland	FGFR1:THR				THR	Inverse variance weighted (correlation inc)	1.02111	0.895011	1.16497	0.756104	bFGF_R_5532_53.csv	Fenland	0.977576	bFGF_R_5532_53.csv:THR:Fenland				FALSE
FGFR1	deCODE;Fenland	FGFR1:THR				THR	Inverse variance weighted (correlation inc)	1.09143	0.975704	1.22089	0.126043	5532_53_FGFR1_bFGF_R.csv	deCODE	0.627149	5532_53_FGFR1_bFGF_R.csv:THR:deCODE				FALSE
FGFR1	deCODE;Fenland	FGFR1:ThumbOA				THUMB	Inverse variance weighted (correlation inc)	1.07911	0.913536	1.27468	0.370328	bFGF_R_5532_53.csv	Fenland	0.901114	bFGF_R_5532_53.csv:THUMB:Fenland				FALSE
FGFR1	deCODE;Fenland	FGFR1:ThumbOA				THUMB	Inverse variance weighted (correlation inc)	1.10586	0.870357	1.40508	0.410198	5532_53_FGFR1_bFGF_R.csv	deCODE	0.892231	5532_53_FGFR1_bFGF_R.csv:THUMB:deCODE				FALSE
FGFR1	deCODE;Fenland	FGFR1:TJR				TJR	Inverse variance weighted (correlation inc)	1.04623	0.940665	1.16364	0.404951	5532_53_FGFR1_bFGF_R.csv	deCODE	0.817615	5532_53_FGFR1_bFGF_R.csv:TJR:deCODE				FALSE
FGFR1	deCODE;Fenland	FGFR1:TJR				TJR	Inverse variance weighted (correlation inc)	1.01453	0.920076	1.11868	0.772331	bFGF_R_5532_53.csv	Fenland	0.93579	bFGF_R_5532_53.csv:TJR:Fenland				FALSE
FGFR1	deCODE;Fenland	FGFR1:TKR				TKR	Inverse variance weighted (correlation inc)	1.029	0.928197	1.14075	0.58681	bFGF_R_5532_53.csv	Fenland	0.895697	bFGF_R_5532_53.csv:TKR:Fenland				FALSE
FGFR1	deCODE;Fenland	FGFR1:TKR				TKR	Inverse variance weighted (correlation inc)	1.01639	0.896849	1.15186	0.799018	5532_53_FGFR1_bFGF_R.csv	deCODE	0.951779	5532_53_FGFR1_bFGF_R.csv:TKR:deCODE				FALSE
FGFR2	UKBPPP;deCODE;Fenland	FGFR2:AllOA	0.0184449	5.79497e-08	8.49976e-07	ALLOA	Inverse variance weighted (correlation inc)	0.999064	0.957566	1.04236	0.965486	FGFR2_P21802_OID21478_v1_Oncology.csv	UKBPPP	0.99201	FGFR2_P21802_OID21478_v1_Oncology.csv:ALLOA:UKBPPP				FALSE	FALSE	FALSE
FGFR2	UKBPPP;deCODE;Fenland	FGFR2:FingerOA	0.0680259	0.373154	0.827219	FINGER							UKB		NA:FINGER:UKB					FALSE	FALSE
FGFR2	UKBPPP;deCODE;Fenland	FGFR2:HandOA	0.0175941	0.245826	0.997994	HAND	Inverse variance weighted (correlation inc)	0.890053	0.785933	1.00797	0.0665057	FGFR2_P21802_OID21478_v1_Oncology.csv	UKBPPP	0.613269	FGFR2_P21802_OID21478_v1_Oncology.csv:HAND:UKBPPP				FALSE	FALSE	FALSE
FGFR2	UKBPPP;deCODE;Fenland	FGFR2:HipOA	0.000101228	0.991551	0.995488	HIP	Inverse variance weighted (correlation inc)	1.02441	0.947499	1.10757	0.544717	FGFR2_P21802_OID21478_v1_Oncology.csv	UKBPPP	0.888567	FGFR2_P21802_OID21478_v1_Oncology.csv:HIP:UKBPPP				FALSE	FALSE	FALSE
FGFR2	UKBPPP;deCODE;Fenland	FGFR2:KneeHipOA	0.0106138	0.0530143	0.149345	KNEEHIP	Inverse variance weighted (correlation inc)	1.00726	0.955143	1.06223	0.78951	FGFR2_P21802_OID21478_v1_Oncology.csv	UKBPPP	0.949236	FGFR2_P21802_OID21478_v1_Oncology.csv:KNEEHIP:UKBPPP				FALSE	FALSE	FALSE
FGFR2	UKBPPP;deCODE;Fenland	FGFR2:KneeOA	0.0144029	0.0240987	0.131419	KNEE	Inverse variance weighted (correlation inc)	1.0061	0.946851	1.06905	0.844348	FGFR2_P21802_OID21478_v1_Oncology.csv	UKBPPP	0.967158	FGFR2_P21802_OID21478_v1_Oncology.csv:KNEE:UKBPPP				FALSE	FALSE	FALSE
FGFR2	UKBPPP;deCODE;Fenland	FGFR2:SpineOA	0.0475218	0.00062409	0.00925997	SPINE	Inverse variance weighted (correlation inc)	0.924905	0.830061	1.03059	0.1573	FGFR2_P21802_OID21478_v1_Oncology.csv	UKBPPP	0.812148	FGFR2_P21802_OID21478_v1_Oncology.csv:SPINE:UKBPPP				FALSE	FALSE	FALSE
FGFR2	UKBPPP;deCODE;Fenland	FGFR2:THR	0.0294854	0.225275	0.469042	THR	Inverse variance weighted (correlation inc)	0.991247	0.897715	1.09452	0.861971	FGFR2_P21802_OID21478_v1_Oncology.csv	UKBPPP	0.977756	FGFR2_P21802_OID21478_v1_Oncology.csv:THR:UKBPPP				FALSE	FALSE	FALSE
FGFR2	UKBPPP;deCODE;Fenland	FGFR2:ThumbOA	0.0604008	0.105281	0.995943	THUMB	Inverse variance weighted (correlation inc)	0.847683	0.717439	1.00157	0.0521899	FGFR2_P21802_OID21478_v1_Oncology.csv	UKBPPP	0.629501	FGFR2_P21802_OID21478_v1_Oncology.csv:THUMB:UKBPPP				FALSE	FALSE	FALSE
FGFR2	UKBPPP;deCODE;Fenland	FGFR2:TJR	0.0144781	0.370872	0.617315	TJR	Inverse variance weighted (correlation inc)	1.01246	0.93363	1.09794	0.764632	FGFR2_P21802_OID21478_v1_Oncology.csv	UKBPPP	0.934649	FGFR2_P21802_OID21478_v1_Oncology.csv:TJR:UKBPPP				FALSE	FALSE	FALSE
FGFR2	UKBPPP;deCODE;Fenland	FGFR2:TKR	0.0138242	0.537025	0.955266	TKR	Inverse variance weighted (correlation inc)	1.00083	0.913798	1.09615	0.985719	FGFR2_P21802_OID21478_v1_Oncology.csv	UKBPPP	0.998795	FGFR2_P21802_OID21478_v1_Oncology.csv:TKR:UKBPPP				FALSE	FALSE	FALSE
FGFR3	deCODE;Fenland	FGFR3:AllOA				ALLOA	Inverse variance weighted (correlation inc)	0.966216	0.919705	1.01508	0.172131	13669_6_FGFR3_FGFR_3.csv	deCODE	0.612417	13669_6_FGFR3_FGFR_3.csv:ALLOA:deCODE				FALSE
FGFR3	deCODE;Fenland	FGFR3:AllOA				ALLOA	Inverse variance weighted (correlation inc)	0.86414	0.762923	0.978785	0.0215976	FGFR_3_13669_6.csv	Fenland	0.228423	FGFR_3_13669_6.csv:ALLOA:Fenland				FALSE
FGFR3	deCODE;Fenland	FGFR3:FingerOA				FINGER	Inverse variance weighted (correlation inc)	1.08212	0.902785	1.29708	0.393263	13669_6_FGFR3_FGFR_3.csv	deCODE	0.939347	13669_6_FGFR3_FGFR_3.csv:FINGER:deCODE				FALSE
FGFR3	deCODE;Fenland	FGFR3:FingerOA				FINGER	Inverse variance weighted (correlation inc)	1.01999	0.755498	1.37709	0.897145	FGFR_3_13669_6.csv	Fenland	0.990872	FGFR_3_13669_6.csv:FINGER:Fenland				FALSE
FGFR3	deCODE;Fenland	FGFR3:HandOA				HAND	Inverse variance weighted (correlation inc)	0.942634	0.847299	1.0487	0.277493	13669_6_FGFR3_FGFR_3.csv	deCODE	0.882116	13669_6_FGFR3_FGFR_3.csv:HAND:deCODE				FALSE
FGFR3	deCODE;Fenland	FGFR3:HandOA				HAND	Inverse variance weighted (correlation inc)	0.93465	0.779758	1.12031	0.464736	FGFR_3_13669_6.csv	Fenland	0.90599	FGFR_3_13669_6.csv:HAND:Fenland				FALSE
FGFR3	deCODE;Fenland	FGFR3:HipOA				HIP	Inverse variance weighted (correlation inc)	0.875713	0.793636	0.966279	0.00821315	13669_6_FGFR3_FGFR_3.csv	deCODE	0.179205	13669_6_FGFR3_FGFR_3.csv:HIP:deCODE				FALSE
FGFR3	deCODE;Fenland	FGFR3:HipOA				HIP	Inverse variance weighted (correlation inc)	0.73632	0.656447	0.82591	1.74194e-07	FGFR_3_13669_6.csv	Fenland	4.07614e-05	FGFR_3_13669_6.csv:HIP:Fenland	Colocalization not detected	0.642067	0.642067	TRUE
FGFR3	deCODE;Fenland	FGFR3:KneeHipOA				KNEEHIP	Inverse variance weighted (correlation inc)	0.929549	0.864501	0.999492	0.0484128	13669_6_FGFR3_FGFR_3.csv	deCODE	0.387913	13669_6_FGFR3_FGFR_3.csv:KNEEHIP:deCODE				FALSE
DPEP1	UKBPPP;deCODE;Fenland	DPEP1:KneeHipOA	0.000643389	0.957857	0.974527	KNEEHIP	Inverse variance weighted (correlation inc)	1.01806	1.01059	1.02559	1.91693e-06	DPEP1_P16444_OID20897_v1_Neurology.csv	UKBPPP	0.000438338	DPEP1_P16444_OID20897_v1_Neurology.csv:KNEEHIP:UKBPPP	Colocalised (PPH4> 0.8)	0.982995	0.989501	TRUE	FALSE	FALSE
FGFR3	deCODE;Fenland	FGFR3:KneeOA				KNEE	Inverse variance weighted (correlation inc)	0.972084	0.884752	1.06804	0.555513	13669_6_FGFR3_FGFR_3.csv	deCODE	0.886432	13669_6_FGFR3_FGFR_3.csv:KNEE:deCODE				FALSE
FGFR3	deCODE;Fenland	FGFR3:KneeOA				KNEE	Inverse variance weighted (correlation inc)	0.823004	0.69115	0.980012	0.028768	FGFR_3_13669_6.csv	Fenland	0.290355	FGFR_3_13669_6.csv:KNEE:Fenland				FALSE
FGFR3	deCODE;Fenland	FGFR3:SpineOA				SPINE	Inverse variance weighted (correlation inc)	0.980554	0.904666	1.06281	0.632772	13669_6_FGFR3_FGFR_3.csv	deCODE	0.965383	13669_6_FGFR3_FGFR_3.csv:SPINE:deCODE				FALSE
FGFR3	deCODE;Fenland	FGFR3:THR				THR	Inverse variance weighted (correlation inc)	0.833417	0.745828	0.931292	0.00129772	13669_6_FGFR3_FGFR_3.csv	deCODE	0.0590152	13669_6_FGFR3_FGFR_3.csv:THR:deCODE				FALSE
FGFR4	UKBPPP;deCODE;Fenland	FGFR4:KneeOA	-0.00788992	0.580595	0.778477	KNEE	Inverse variance weighted (correlation inc)	1.02131	1.01247	1.03024	2.00227e-06	FGFR4_P22455_OID30646_v1_Inflammation_II.csv	UKBPPP	0.000515334	FGFR4_P22455_OID30646_v1_Inflammation_II.csv:KNEE:UKBPPP	Colocalised (PPH4> 0.8)	0.990138	0.993772	TRUE	FALSE	FALSE
FGFR3	deCODE;Fenland	FGFR3:ThumbOA				THUMB	Inverse variance weighted (correlation inc)	0.949616	0.829605	1.08699	0.453271	13669_6_FGFR3_FGFR_3.csv	deCODE	0.900944	13669_6_FGFR3_FGFR_3.csv:THUMB:deCODE				FALSE
FGFR3	deCODE;Fenland	FGFR3:ThumbOA				THUMB	Inverse variance weighted (correlation inc)	0.922107	0.778396	1.09235	0.348173	FGFR_3_13669_6.csv	Fenland	0.893971	FGFR_3_13669_6.csv:THUMB:Fenland				FALSE
FGFR3	deCODE;Fenland	FGFR3:TJR				TJR	Inverse variance weighted (correlation inc)	0.919557	0.846215	0.999255	0.0479761	13669_6_FGFR3_FGFR_3.csv	deCODE	0.401502	13669_6_FGFR3_FGFR_3.csv:TJR:deCODE				FALSE
DLK1	UKBPPP;deCODE;Fenland	DLK1:KneeOA	-0.0851166	2.0915e-07	1.69818e-05	KNEE	Inverse variance weighted (correlation inc)	0.961864	0.946546	0.977429	2.06079e-06	DLK1_6496_60.csv	Fenland	0.000321483	DLK1_6496_60.csv:KNEE:Fenland	Colocalised (PPH4> 0.8)	0.977623	0.989927	TRUE	TRUE	TRUE
FGFR3	deCODE;Fenland	FGFR3:TKR				TKR	Inverse variance weighted (correlation inc)	1.03578	0.8991	1.19323	0.626357	13669_6_FGFR3_FGFR_3.csv	deCODE	0.892687	13669_6_FGFR3_FGFR_3.csv:TKR:deCODE				FALSE
FGFR3	deCODE;Fenland	FGFR3:TKR				TKR	Inverse variance weighted (correlation inc)	0.781312	0.578625	1.055	0.107269	FGFR_3_13669_6.csv	Fenland	0.540672	FGFR_3_13669_6.csv:TKR:Fenland				FALSE
FGFR4	UKBPPP;deCODE;Fenland	FGFR4:AllOA	-0.000229522	0.97592	0.988473	ALLOA	Inverse variance weighted (correlation inc)	1.00196	0.994367	1.00962	0.613407	FGFR4_P22455_OID30646_v1_Inflammation_II.csv	UKBPPP	0.891821	FGFR4_P22455_OID30646_v1_Inflammation_II.csv:ALLOA:UKBPPP				FALSE	FALSE	FALSE
FGFR4	UKBPPP;deCODE;Fenland	FGFR4:FingerOA	-0.115908	0.497397	0.874148	FINGER							UKB		NA:FINGER:UKB					FALSE	FALSE
FGFR4	UKBPPP;deCODE;Fenland	FGFR4:HandOA	-0.0268358	0.428593	0.997994	HAND	Inverse variance weighted (correlation inc)	0.995867	0.98047	1.01151	0.602349	FGFR4_P22455_OID30646_v1_Inflammation_II.csv	UKBPPP	0.953723	FGFR4_P22455_OID30646_v1_Inflammation_II.csv:HAND:UKBPPP				FALSE	FALSE	FALSE
FGFR4	UKBPPP;deCODE;Fenland	FGFR4:HipOA	0.00466053	0.827411	0.927088	HIP	Inverse variance weighted (correlation inc)	1.00468	0.994097	1.01538	0.387442	FGFR4_P22455_OID30646_v1_Inflammation_II.csv	UKBPPP	0.828956	FGFR4_P22455_OID30646_v1_Inflammation_II.csv:HIP:UKBPPP				FALSE	FALSE	FALSE
FGFR4	UKBPPP;deCODE;Fenland	FGFR4:KneeHipOA	-0.00191851	0.875728	0.923765	KNEEHIP	Inverse variance weighted (correlation inc)	1.01335	1.00501	1.02176	0.00166738	FGFR4_P22455_OID30646_v1_Inflammation_II.csv	UKBPPP	0.0672836	FGFR4_P22455_OID30646_v1_Inflammation_II.csv:KNEEHIP:UKBPPP				FALSE	FALSE	FALSE
VIM	UKBPPP;deCODE;Fenland	VIM:TJR	-0.0686715	0.409506	0.64539	TJR	Inverse variance weighted (correlation inc)	0.834064	0.773713	0.899123	2.19183e-06	Vimentin_15540_6.csv	Fenland	0.000410969	Vimentin_15540_6.csv:TJR:Fenland	Colocalised (PPH4> 0.8)	0.977665	0.981501	TRUE	FALSE	FALSE
FGFR4	UKBPPP;deCODE;Fenland	FGFR4:SpineOA	0.00258007	0.93381	0.972746	SPINE	Inverse variance weighted (correlation inc)	0.989409	0.977364	1.0016	0.0883831	FGFR4_P22455_OID30646_v1_Inflammation_II.csv	UKBPPP	0.748897	FGFR4_P22455_OID30646_v1_Inflammation_II.csv:SPINE:UKBPPP				FALSE	FALSE	FALSE
FGFR4	UKBPPP;deCODE;Fenland	FGFR4:THR	-0.0598412	0.271086	0.51621	THR	Inverse variance weighted (correlation inc)	1.00716	0.992612	1.02192	0.336521	FGFR4_P22455_OID30646_v1_Inflammation_II.csv	UKBPPP	0.819131	FGFR4_P22455_OID30646_v1_Inflammation_II.csv:THR:UKBPPP				FALSE	FALSE	FALSE
FGFR4	UKBPPP;deCODE;Fenland	FGFR4:ThumbOA	-0.0707065	0.396472	0.99602	THUMB	Inverse variance weighted (correlation inc)	0.979216	0.95479	1.00427	0.103174	FGFR4_P22455_OID30646_v1_Inflammation_II.csv	UKBPPP	0.754724	FGFR4_P22455_OID30646_v1_Inflammation_II.csv:THUMB:UKBPPP				FALSE	FALSE	FALSE
FGFR4	UKBPPP;deCODE;Fenland	FGFR4:TJR	-0.0137043	0.70485	0.855054	TJR	Inverse variance weighted (correlation inc)	1.022	1.00866	1.03552	0.00116632	FGFR4_P22455_OID30646_v1_Inflammation_II.csv	UKBPPP	0.057122	FGFR4_P22455_OID30646_v1_Inflammation_II.csv:TJR:UKBPPP				FALSE	FALSE	FALSE
PDGFRA	UKBPPP;deCODE;Fenland	PDGFRA:THR	0.0436131	0.165155	0.388884	THR	Wald ratio	1.31378	1.17272	1.47181	2.485e-06	PDGFRA_10366_11.csv	Fenland	0.000387867	PDGFRA_10366_11.csv:THR:Fenland	Colocalised (PPH4> 0.8)	0.857636	0.860269	TRUE	FALSE	FALSE
FGFRL1	deCODE;Fenland	FGFRL1:AllOA				ALLOA	Wald ratio	0.9666	0.834908	1.11906	0.6494	6237_11_FGFRL1_FGRL1.csv	deCODE	0.920649	6237_11_FGFRL1_FGRL1.csv:ALLOA:deCODE				FALSE
FGFRL1	deCODE;Fenland	FGFRL1:AllOA				ALLOA	Wald ratio	0.990541	0.919662	1.06688	0.8019	FGRL1_6237_11.csv	Fenland	0.966096	FGRL1_6237_11.csv:ALLOA:Fenland				FALSE
FGFRL1	deCODE;Fenland	FGFRL1:FingerOA				FINGER	Wald ratio	0.794374	0.543105	1.16189	0.2354	FGRL1_6237_11.csv	Fenland	0.911352	FGRL1_6237_11.csv:FINGER:Fenland				FALSE
FGFRL1	deCODE;Fenland	FGFRL1:FingerOA				FINGER	Wald ratio	0.634859	0.294457	1.36878	0.2464	6237_11_FGFRL1_FGRL1.csv	deCODE	0.916832	6237_11_FGFRL1_FGRL1.csv:FINGER:deCODE				FALSE
FGFRL1	deCODE;Fenland	FGFRL1:HandOA				HAND	Wald ratio	0.952341	0.619904	1.46305	0.8236	6237_11_FGFRL1_FGRL1.csv	deCODE	0.97401	6237_11_FGFRL1_FGRL1.csv:HAND:deCODE				FALSE
FGFRL1	deCODE;Fenland	FGFRL1:HandOA				HAND	Wald ratio	0.974975	0.787283	1.20741	0.8163	FGRL1_6237_11.csv	Fenland	0.97617	FGRL1_6237_11.csv:HAND:Fenland				FALSE
FGFRL1	deCODE;Fenland	FGFRL1:HipOA				HIP	Wald ratio	0.936302	0.716838	1.22296	0.6291	6237_11_FGFRL1_FGRL1.csv	deCODE	0.920508	6237_11_FGFRL1_FGRL1.csv:HIP:deCODE				FALSE
FGFRL1	deCODE;Fenland	FGFRL1:HipOA				HIP	Wald ratio	0.967795	0.84473	1.10879	0.6371	FGRL1_6237_11.csv	Fenland	0.90627	FGRL1_6237_11.csv:HIP:Fenland				FALSE
FGFRL1	deCODE;Fenland	FGFRL1:KneeHipOA				KNEEHIP	Wald ratio	0.90311	0.73987	1.10237	0.3164	6237_11_FGFRL1_FGRL1.csv	deCODE	0.770837	6237_11_FGFRL1_FGRL1.csv:KNEEHIP:deCODE				FALSE
FGFRL1	deCODE;Fenland	FGFRL1:KneeHipOA				KNEEHIP	Wald ratio	0.955609	0.865513	1.05508	0.3688	FGRL1_6237_11.csv	Fenland	0.807967	FGRL1_6237_11.csv:KNEEHIP:Fenland				FALSE
FGFRL1	deCODE;Fenland	FGFRL1:KneeOA				KNEE	Wald ratio	0.958426	0.769338	1.19399	0.7049	6237_11_FGFRL1_FGRL1.csv	deCODE	0.933186	6237_11_FGFRL1_FGRL1.csv:KNEE:deCODE				FALSE
FGFRL1	deCODE;Fenland	FGFRL1:KneeOA				KNEE	Wald ratio	0.988452	0.886167	1.10254	0.8349	FGRL1_6237_11.csv	Fenland	0.969724	FGRL1_6237_11.csv:KNEE:Fenland				FALSE
FGFRL1	deCODE;Fenland	FGFRL1:SpineOA				SPINE	Wald ratio	1.19524	0.875324	1.63207	0.2618	6237_11_FGFRL1_FGRL1.csv	deCODE	0.888971	6237_11_FGFRL1_FGRL1.csv:SPINE:deCODE				FALSE
FGFRL1	deCODE;Fenland	FGFRL1:THR				THR	Wald ratio	0.878524	0.611784	1.26157	0.483	6237_11_FGFRL1_FGRL1.csv	deCODE	0.874436	6237_11_FGFRL1_FGRL1.csv:THR:deCODE				FALSE
FGFRL1	deCODE;Fenland	FGFRL1:THR				THR	Wald ratio	0.930712	0.777846	1.11362	0.4328	FGRL1_6237_11.csv	Fenland	0.875345	FGRL1_6237_11.csv:THR:Fenland				FALSE
FGFRL1	deCODE;Fenland	FGFRL1:ThumbOA				THUMB	Wald ratio	1.03675	0.529283	2.03078	0.9162	6237_11_FGFRL1_FGRL1.csv	deCODE	0.984448	6237_11_FGFRL1_FGRL1.csv:THUMB:deCODE				FALSE
FGFRL1	deCODE;Fenland	FGFRL1:ThumbOA				THUMB	Wald ratio	0.99789	0.759529	1.31106	0.9879	FGRL1_6237_11.csv	Fenland	0.995863	FGRL1_6237_11.csv:THUMB:Fenland				FALSE
FGFRL1	deCODE;Fenland	FGFRL1:TJR				TJR	Wald ratio	0.820819	0.604917	1.11378	0.2048	6237_11_FGFRL1_FGRL1.csv	deCODE	0.680081	6237_11_FGFRL1_FGRL1.csv:TJR:deCODE				FALSE
FGFRL1	deCODE;Fenland	FGFRL1:TJR				TJR	Wald ratio	0.907421	0.780945	1.05438	0.2046	FGRL1_6237_11.csv	Fenland	0.649112	FGRL1_6237_11.csv:TJR:Fenland				FALSE
FGFRL1	deCODE;Fenland	FGFRL1:TKR				TKR	Wald ratio	0.836655	0.578743	1.2095	0.3429	6237_11_FGFRL1_FGRL1.csv	deCODE	0.78583	6237_11_FGFRL1_FGRL1.csv:TKR:deCODE				FALSE
FGFRL1	deCODE;Fenland	FGFRL1:TKR				TKR	Wald ratio	0.919963	0.765205	1.10602	0.3747	FGRL1_6237_11.csv	Fenland	0.800333	FGRL1_6237_11.csv:TKR:Fenland				FALSE
FGG	deCODE;Fenland	FGG:AllOA				ALLOA	Inverse variance weighted (correlation inc)	0.964636	0.923867	1.00721	0.102228	4989_7_FGG_Fibrinogen_g_chain_dimer.csv	deCODE	0.495532	4989_7_FGG_Fibrinogen_g_chain_dimer.csv:ALLOA:deCODE				FALSE
FGG	deCODE;Fenland	FGG:AllOA				ALLOA	Inverse variance weighted (correlation inc)	0.968232	0.937368	1.00011	0.0508011	Fibrinogen_g_chain_dimer_4989_7.csv	Fenland	0.338767	Fibrinogen_g_chain_dimer_4989_7.csv:ALLOA:Fenland				FALSE
FGG	deCODE;Fenland	FGG:FingerOA				FINGER	Inverse variance weighted (correlation inc)	0.82735	0.665361	1.02878	0.0882318	4989_7_FGG_Fibrinogen_g_chain_dimer.csv	deCODE	0.830707	4989_7_FGG_Fibrinogen_g_chain_dimer.csv:FINGER:deCODE				FALSE
FGG	deCODE;Fenland	FGG:FingerOA				FINGER	Inverse variance weighted (correlation inc)	0.831778	0.673362	1.02746	0.0875099	Fibrinogen_g_chain_dimer_4989_7.csv	Fenland	0.810753	Fibrinogen_g_chain_dimer_4989_7.csv:FINGER:Fenland				FALSE
FGG	deCODE;Fenland	FGG:HandOA				HAND	Inverse variance weighted (correlation inc)	0.967103	0.860314	1.08715	0.575265	4989_7_FGG_Fibrinogen_g_chain_dimer.csv	deCODE	0.956372	4989_7_FGG_Fibrinogen_g_chain_dimer.csv:HAND:deCODE				FALSE
FGG	deCODE;Fenland	FGG:HandOA				HAND	Inverse variance weighted (correlation inc)	0.958925	0.867448	1.06005	0.412231	Fibrinogen_g_chain_dimer_4989_7.csv	Fenland	0.899854	Fibrinogen_g_chain_dimer_4989_7.csv:HAND:Fenland				FALSE
FGG	deCODE;Fenland	FGG:HipOA				HIP	Inverse variance weighted (correlation inc)	0.974117	0.905977	1.04738	0.478463	4989_7_FGG_Fibrinogen_g_chain_dimer.csv	deCODE	0.861438	4989_7_FGG_Fibrinogen_g_chain_dimer.csv:HIP:deCODE				FALSE
FGG	deCODE;Fenland	FGG:HipOA				HIP	Inverse variance weighted (correlation inc)	0.988182	0.928726	1.05144	0.707278	Fibrinogen_g_chain_dimer_4989_7.csv	Fenland	0.932199	Fibrinogen_g_chain_dimer_4989_7.csv:HIP:Fenland				FALSE
FGG	deCODE;Fenland	FGG:KneeHipOA				KNEEHIP	Inverse variance weighted (correlation inc)	0.941689	0.89285	0.993199	0.0270261	4989_7_FGG_Fibrinogen_g_chain_dimer.csv	deCODE	0.284745	4989_7_FGG_Fibrinogen_g_chain_dimer.csv:KNEEHIP:deCODE				FALSE
FGG	deCODE;Fenland	FGG:KneeHipOA				KNEEHIP	Inverse variance weighted (correlation inc)	0.956779	0.913445	1.00217	0.0617113	Fibrinogen_g_chain_dimer_4989_7.csv	Fenland	0.393404	Fibrinogen_g_chain_dimer_4989_7.csv:KNEEHIP:Fenland				FALSE
FGG	deCODE;Fenland	FGG:KneeOA				KNEE	Inverse variance weighted (correlation inc)	0.935958	0.873348	1.00306	0.0609847	4989_7_FGG_Fibrinogen_g_chain_dimer.csv	deCODE	0.392294	4989_7_FGG_Fibrinogen_g_chain_dimer.csv:KNEE:deCODE				FALSE
FGG	deCODE;Fenland	FGG:KneeOA				KNEE	Inverse variance weighted (correlation inc)	0.937084	0.892465	0.983933	0.00903449	Fibrinogen_g_chain_dimer_4989_7.csv	Fenland	0.144809	Fibrinogen_g_chain_dimer_4989_7.csv:KNEE:Fenland				FALSE
FGG	deCODE;Fenland	FGG:SpineOA				SPINE	Inverse variance weighted (correlation inc)	0.972041	0.868365	1.0881	0.622156	4989_7_FGG_Fibrinogen_g_chain_dimer.csv	deCODE	0.96026	4989_7_FGG_Fibrinogen_g_chain_dimer.csv:SPINE:deCODE				FALSE
FGG	deCODE;Fenland	FGG:THR				THR	Inverse variance weighted (correlation inc)	0.948739	0.859926	1.04672	0.294009	4989_7_FGG_Fibrinogen_g_chain_dimer.csv	deCODE	0.767178	4989_7_FGG_Fibrinogen_g_chain_dimer.csv:THR:deCODE				FALSE
FGG	deCODE;Fenland	FGG:THR				THR	Inverse variance weighted (correlation inc)	0.956267	0.881309	1.0376	0.282945	Fibrinogen_g_chain_dimer_4989_7.csv	Fenland	0.780494	Fibrinogen_g_chain_dimer_4989_7.csv:THR:Fenland				FALSE
FGG	deCODE;Fenland	FGG:ThumbOA				THUMB	Inverse variance weighted (correlation inc)	0.929368	0.763592	1.13113	0.46493	4989_7_FGG_Fibrinogen_g_chain_dimer.csv	deCODE	0.903238	4989_7_FGG_Fibrinogen_g_chain_dimer.csv:THUMB:deCODE				FALSE
FGG	deCODE;Fenland	FGG:ThumbOA				THUMB	Inverse variance weighted (correlation inc)	0.909126	0.776927	1.06382	0.234704	Fibrinogen_g_chain_dimer_4989_7.csv	Fenland	0.831762	Fibrinogen_g_chain_dimer_4989_7.csv:THUMB:Fenland				FALSE
FGG	deCODE;Fenland	FGG:TJR				TJR	Inverse variance weighted (correlation inc)	0.964879	0.887773	1.04868	0.400136	4989_7_FGG_Fibrinogen_g_chain_dimer.csv	deCODE	0.814381	4989_7_FGG_Fibrinogen_g_chain_dimer.csv:TJR:deCODE				FALSE
FGG	deCODE;Fenland	FGG:TJR				TJR	Inverse variance weighted (correlation inc)	0.98321	0.908246	1.06436	0.675599	Fibrinogen_g_chain_dimer_4989_7.csv	Fenland	0.899041	Fibrinogen_g_chain_dimer_4989_7.csv:TJR:Fenland				FALSE
FGG	deCODE;Fenland	FGG:TKR				TKR	Inverse variance weighted (correlation inc)	1.01869	0.884894	1.17271	0.79661	4989_7_FGG_Fibrinogen_g_chain_dimer.csv	deCODE	0.951779	4989_7_FGG_Fibrinogen_g_chain_dimer.csv:TKR:deCODE				FALSE
FGG	deCODE;Fenland	FGG:TKR				TKR	Inverse variance weighted (correlation inc)	1.01125	0.925704	1.10469	0.804137	Fibrinogen_g_chain_dimer_4989_7.csv	Fenland	0.961385	Fibrinogen_g_chain_dimer_4989_7.csv:TKR:Fenland				FALSE
FGL1	UKBPPP;deCODE;Fenland	FGL1:AllOA	0.0291118	0.00188591	0.00845479	ALLOA	Inverse variance weighted (correlation inc)	1.00926	1.00178	1.01681	0.0152206	5581_28_FGL1_FGL1.csv	deCODE	0.204192	5581_28_FGL1_FGL1.csv:ALLOA:deCODE				FALSE	FALSE	TRUE
FGL1	UKBPPP;deCODE;Fenland	FGL1:AllOA	0.0291118	0.00188591	0.00845479	ALLOA	Inverse variance weighted (correlation inc)	1.00281	0.99413	1.01157	0.526907	FGL1_5581_28.csv	Fenland	0.883596	FGL1_5581_28.csv:ALLOA:Fenland				FALSE	FALSE	TRUE
FGL1	UKBPPP;deCODE;Fenland	FGL1:AllOA	0.0291118	0.00188591	0.00845479	ALLOA	Inverse variance weighted (correlation inc)	1.00144	0.995016	1.00791	0.66081	FGL1_Q08830_OID30702_v1_Inflammation_II.csv	UKBPPP	0.909252	FGL1_Q08830_OID30702_v1_Inflammation_II.csv:ALLOA:UKBPPP				FALSE	FALSE	TRUE
FGL1	UKBPPP;deCODE;Fenland	FGL1:FingerOA	-0.0433978	0.836607	0.957897	FINGER	Inverse variance weighted (correlation inc)	1.03698	0.98996	1.08624	0.125075	5581_28_FGL1_FGL1.csv	deCODE	0.837163	5581_28_FGL1_FGL1.csv:FINGER:deCODE				FALSE	FALSE	TRUE
FGL1	UKBPPP;deCODE;Fenland	FGL1:FingerOA	-0.0433978	0.836607	0.957897	FINGER	Inverse variance weighted (correlation inc)	1.04581	0.99854	1.09533	0.0576858	FGL1_5581_28.csv	Fenland	0.781127	FGL1_5581_28.csv:FINGER:Fenland				FALSE	FALSE	TRUE
FGL1	UKBPPP;deCODE;Fenland	FGL1:HandOA	-0.0386726	0.354462	0.997994	HAND	Inverse variance weighted (correlation inc)	1.02394	1.00306	1.04524	0.0243846	FGL1_Q08830_OID30702_v1_Inflammation_II.csv	UKBPPP	0.477427	FGL1_Q08830_OID30702_v1_Inflammation_II.csv:HAND:UKBPPP				FALSE	FALSE	TRUE
FGL1	UKBPPP;deCODE;Fenland	FGL1:HandOA	-0.0386726	0.354462	0.997994	HAND	Inverse variance weighted (correlation inc)	1.02396	0.993696	1.05515	0.121884	FGL1_5581_28.csv	Fenland	0.688784	FGL1_5581_28.csv:HAND:Fenland				FALSE	FALSE	TRUE
FGL1	UKBPPP;deCODE;Fenland	FGL1:HandOA	-0.0386726	0.354462	0.997994	HAND	Inverse variance weighted (correlation inc)	1.03248	1.00476	1.06097	0.0213303	5581_28_FGL1_FGL1.csv	deCODE	0.40253	5581_28_FGL1_FGL1.csv:HAND:deCODE				FALSE	FALSE	TRUE
FGL1	UKBPPP;deCODE;Fenland	FGL1:HipOA	0.036331	0.167714	0.461951	HIP	Inverse variance weighted (correlation inc)	0.988041	0.97286	1.00346	0.127774	FGL1_5581_28.csv	Fenland	0.620282	FGL1_5581_28.csv:HIP:Fenland				FALSE	FALSE	TRUE
FGL1	UKBPPP;deCODE;Fenland	FGL1:HipOA	0.036331	0.167714	0.461951	HIP	Inverse variance weighted (correlation inc)	1.00243	0.986569	1.01855	0.765482	5581_28_FGL1_FGL1.csv	deCODE	0.943797	5581_28_FGL1_FGL1.csv:HIP:deCODE				FALSE	FALSE	TRUE
FGL1	UKBPPP;deCODE;Fenland	FGL1:HipOA	0.036331	0.167714	0.461951	HIP	Inverse variance weighted (correlation inc)	0.98642	0.97295	1.00008	0.0512655	FGL1_Q08830_OID30702_v1_Inflammation_II.csv	UKBPPP	0.425214	FGL1_Q08830_OID30702_v1_Inflammation_II.csv:HIP:UKBPPP				FALSE	FALSE	TRUE
FGL1	UKBPPP;deCODE;Fenland	FGL1:KneeHipOA	0.0342864	0.0232871	0.0869327	KNEEHIP	Inverse variance weighted (correlation inc)	0.991469	0.981688	1.00135	0.0903128	FGL1_Q08830_OID30702_v1_Inflammation_II.csv	UKBPPP	0.480365	FGL1_Q08830_OID30702_v1_Inflammation_II.csv:KNEEHIP:UKBPPP				FALSE	FALSE	TRUE
FGL1	UKBPPP;deCODE;Fenland	FGL1:KneeHipOA	0.0342864	0.0232871	0.0869327	KNEEHIP	Inverse variance weighted (correlation inc)	0.997176	0.986208	1.00827	0.616272	FGL1_5581_28.csv	Fenland	0.91731	FGL1_5581_28.csv:KNEEHIP:Fenland				FALSE	FALSE	TRUE
FGL1	UKBPPP;deCODE;Fenland	FGL1:KneeHipOA	0.0342864	0.0232871	0.0869327	KNEEHIP	Inverse variance weighted (correlation inc)	1.00007	0.988056	1.01224	0.99062	5581_28_FGL1_FGL1.csv	deCODE	0.998309	5581_28_FGL1_FGL1.csv:KNEEHIP:deCODE				FALSE	FALSE	TRUE
FGL1	UKBPPP;deCODE;Fenland	FGL1:KneeOA	0.0279076	0.112656	0.318137	KNEE	Inverse variance weighted (correlation inc)	1.00489	0.992052	1.0179	0.456964	5581_28_FGL1_FGL1.csv	deCODE	0.839636	5581_28_FGL1_FGL1.csv:KNEE:deCODE				FALSE	FALSE	TRUE
FGL1	UKBPPP;deCODE;Fenland	FGL1:KneeOA	0.0279076	0.112656	0.318137	KNEE	Inverse variance weighted (correlation inc)	0.995579	0.986233	1.00501	0.357238	FGL1_Q08830_OID30702_v1_Inflammation_II.csv	UKBPPP	0.780124	FGL1_Q08830_OID30702_v1_Inflammation_II.csv:KNEE:UKBPPP				FALSE	FALSE	TRUE
FGL1	UKBPPP;deCODE;Fenland	FGL1:KneeOA	0.0279076	0.112656	0.318137	KNEE	Inverse variance weighted (correlation inc)	0.996364	0.98482	1.00804	0.540104	FGL1_5581_28.csv	Fenland	0.867224	FGL1_5581_28.csv:KNEE:Fenland				FALSE	FALSE	TRUE
SERPINF1	UKBPPP;deCODE;Fenland	SERPINF1:SpineOA	0.0645918	2.73439e-05	0.000841329	SPINE	Inverse variance weighted (correlation inc)	0.999129	0.961072	1.03869	0.96492	9211_19_SERPINF1_PEDF.csv	deCODE	0.99387	9211_19_SERPINF1_PEDF.csv:SPINE:deCODE				FALSE	TRUE	TRUE
SERPINF1	UKBPPP;deCODE;Fenland	SERPINF1:SpineOA	0.0645918	2.73439e-05	0.000841329	SPINE	Inverse variance weighted (correlation inc)	0.991605	0.957551	1.02687	0.636355	SERPINF1_P36955_OID30757_v1_Inflammation_II.csv	UKBPPP	0.952823	SERPINF1_P36955_OID30757_v1_Inflammation_II.csv:SPINE:UKBPPP				FALSE	TRUE	TRUE
FGL1	UKBPPP;deCODE;Fenland	FGL1:THR	0.0689163	0.303566	0.552506	THR	Inverse variance weighted (correlation inc)	0.987334	0.967435	1.00764	0.219804	FGL1_5581_28.csv	Fenland	0.717263	FGL1_5581_28.csv:THR:Fenland				FALSE	FALSE	TRUE
FGL1	UKBPPP;deCODE;Fenland	FGL1:THR	0.0689163	0.303566	0.552506	THR	Inverse variance weighted (correlation inc)	0.993426	0.974275	1.01295	0.506572	5581_28_FGL1_FGL1.csv	deCODE	0.886675	5581_28_FGL1_FGL1.csv:THR:deCODE				FALSE	FALSE	TRUE
FGL1	UKBPPP;deCODE;Fenland	FGL1:THR	0.0689163	0.303566	0.552506	THR	Inverse variance weighted (correlation inc)	0.991426	0.974905	1.00823	0.315185	FGL1_Q08830_OID30702_v1_Inflammation_II.csv	UKBPPP	0.798423	FGL1_Q08830_OID30702_v1_Inflammation_II.csv:THR:UKBPPP				FALSE	FALSE	TRUE
FGL1	UKBPPP;deCODE;Fenland	FGL1:ThumbOA	-0.138036	0.179046	0.99602	THUMB	Inverse variance weighted (correlation inc)	1.02741	0.985729	1.07084	0.200657	5581_28_FGL1_FGL1.csv	deCODE	0.768168	5581_28_FGL1_FGL1.csv:THUMB:deCODE				FALSE	FALSE	TRUE
FGL1	UKBPPP;deCODE;Fenland	FGL1:ThumbOA	-0.138036	0.179046	0.99602	THUMB	Inverse variance weighted (correlation inc)	0.993481	0.961499	1.02653	0.69522	FGL1_Q08830_OID30702_v1_Inflammation_II.csv	UKBPPP	0.951988	FGL1_Q08830_OID30702_v1_Inflammation_II.csv:THUMB:UKBPPP				FALSE	FALSE	TRUE
FGL1	UKBPPP;deCODE;Fenland	FGL1:ThumbOA	-0.138036	0.179046	0.99602	THUMB	Inverse variance weighted (correlation inc)	0.984115	0.946512	1.02321	0.420471	FGL1_5581_28.csv	Fenland	0.906506	FGL1_5581_28.csv:THUMB:Fenland				FALSE	FALSE	TRUE
FGL1	UKBPPP;deCODE;Fenland	FGL1:TJR	0.0671763	0.131775	0.363553	TJR	Inverse variance weighted (correlation inc)	0.994274	0.977321	1.01152	0.512786	5581_28_FGL1_FGL1.csv	deCODE	0.8795	5581_28_FGL1_FGL1.csv:TJR:deCODE				FALSE	FALSE	TRUE
FGL1	UKBPPP;deCODE;Fenland	FGL1:TJR	0.0671763	0.131775	0.363553	TJR	Inverse variance weighted (correlation inc)	0.986315	0.968487	1.00447	0.138716	FGL1_5581_28.csv	Fenland	0.592353	FGL1_5581_28.csv:TJR:Fenland				FALSE	FALSE	TRUE
FGL1	UKBPPP;deCODE;Fenland	FGL1:TJR	0.0671763	0.131775	0.363553	TJR	Inverse variance weighted (correlation inc)	0.985192	0.971098	0.999491	0.0424381	FGL1_Q08830_OID30702_v1_Inflammation_II.csv	UKBPPP	0.366787	FGL1_Q08830_OID30702_v1_Inflammation_II.csv:TJR:UKBPPP				FALSE	FALSE	TRUE
FGL1	UKBPPP;deCODE;Fenland	FGL1:TKR	0.0705885	0.252539	0.822993	TKR	Inverse variance weighted (correlation inc)	0.999572	0.979893	1.01965	0.966309	5581_28_FGL1_FGL1.csv	deCODE	0.995649	5581_28_FGL1_FGL1.csv:TKR:deCODE				FALSE	FALSE	TRUE
FGL1	UKBPPP;deCODE;Fenland	FGL1:TKR	0.0705885	0.252539	0.822993	TKR	Inverse variance weighted (correlation inc)	0.992198	0.975035	1.00966	0.378946	FGL1_Q08830_OID30702_v1_Inflammation_II.csv	UKBPPP	0.816222	FGL1_Q08830_OID30702_v1_Inflammation_II.csv:TKR:UKBPPP				FALSE	FALSE	TRUE
FGL1	UKBPPP;deCODE;Fenland	FGL1:TKR	0.0705885	0.252539	0.822993	TKR	Inverse variance weighted (correlation inc)	0.979048	0.959534	0.998959	0.0392674	FGL1_5581_28.csv	Fenland	0.37185	FGL1_5581_28.csv:TKR:Fenland				FALSE	FALSE	TRUE
FGL2	deCODE;Fenland	FGL2:AllOA				ALLOA	Wald ratio	0.913918	0.818857	1.02002	0.1082	19635_69_FGL2_FGL2.csv	deCODE	0.510292	19635_69_FGL2_FGL2.csv:ALLOA:deCODE				FALSE
FGL2	deCODE;Fenland	FGL2:FingerOA				FINGER	Wald ratio	0.866356	0.487773	1.53877	0.6245	19635_69_FGL2_FGL2.csv	deCODE	0.980119	19635_69_FGL2_FGL2.csv:FINGER:deCODE				FALSE
FGL2	deCODE;Fenland	FGL2:HandOA				HAND	Wald ratio	0.768734	0.559488	1.05624	0.1047	19635_69_FGL2_FGL2.csv	deCODE	0.700699	19635_69_FGL2_FGL2.csv:HAND:deCODE				FALSE
FGL2	deCODE;Fenland	FGL2:HipOA				HIP	Wald ratio	0.979124	0.798615	1.20043	0.8392	19635_69_FGL2_FGL2.csv	deCODE	0.956508	19635_69_FGL2_FGL2.csv:HIP:deCODE				FALSE
FGL2	deCODE;Fenland	FGL2:KneeHipOA				KNEEHIP	Wald ratio	0.951966	0.819857	1.10536	0.5184	19635_69_FGL2_FGL2.csv	deCODE	0.872464	19635_69_FGL2_FGL2.csv:KNEEHIP:deCODE				FALSE
FGL2	deCODE;Fenland	FGL2:KneeOA				KNEE	Wald ratio	0.823581	0.698953	0.970431	0.02042	19635_69_FGL2_FGL2.csv	deCODE	0.239152	19635_69_FGL2_FGL2.csv:KNEE:deCODE				FALSE
FGL2	deCODE;Fenland	FGL2:SpineOA				SPINE	Wald ratio	0.917783	0.72842	1.15637	0.4668	19635_69_FGL2_FGL2.csv	deCODE	0.936628	19635_69_FGL2_FGL2.csv:SPINE:deCODE				FALSE
FGL2	deCODE;Fenland	FGL2:THR				THR	Wald ratio	1.12067	0.850427	1.47678	0.4184	19635_69_FGL2_FGL2.csv	deCODE	0.837677	19635_69_FGL2_FGL2.csv:THR:deCODE				FALSE
FGL2	deCODE;Fenland	FGL2:ThumbOA				THUMB	Wald ratio	0.654851	0.400158	1.07165	0.09206	19635_69_FGL2_FGL2.csv	deCODE	0.673262	19635_69_FGL2_FGL2.csv:THUMB:deCODE				FALSE
FGL2	deCODE;Fenland	FGL2:TJR				TJR	Wald ratio	1.02998	0.816866	1.29868	0.8028	19635_69_FGL2_FGL2.csv	deCODE	0.958887	19635_69_FGL2_FGL2.csv:TJR:deCODE				FALSE
FGL2	deCODE;Fenland	FGL2:TKR				TKR	Wald ratio	0.802993	0.601958	1.07117	0.1356	19635_69_FGL2_FGL2.csv	deCODE	0.579453	19635_69_FGL2_FGL2.csv:TKR:deCODE				FALSE
FGR	UKBPPP;deCODE;Fenland	FGR:AllOA	-0.00533548	0.566031	0.687946	ALLOA	Inverse variance weighted (correlation inc)	0.993821	0.977119	1.01081	0.473516	FGR_3810_50.csv	Fenland	0.864802	FGR_3810_50.csv:ALLOA:Fenland				FALSE	FALSE	FALSE
FGR	UKBPPP;deCODE;Fenland	FGR:AllOA	-0.00533548	0.566031	0.687946	ALLOA	Inverse variance weighted (correlation inc)	0.985538	0.948089	1.02447	0.46109	3810_50_FGR_FGR.csv	deCODE	0.840258	3810_50_FGR_FGR.csv:ALLOA:deCODE				FALSE	FALSE	FALSE
FGR	UKBPPP;deCODE;Fenland	FGR:AllOA	-0.00533548	0.566031	0.687946	ALLOA	Inverse variance weighted (correlation inc)	0.984484	0.934834	1.03677	0.55367	FGR_P09769_OID20828_v1_Neurology.csv	UKBPPP	0.881409	FGR_P09769_OID20828_v1_Neurology.csv:ALLOA:UKBPPP				FALSE	FALSE	FALSE
FGR	UKBPPP;deCODE;Fenland	FGR:FingerOA	0.00530975	0.979715	0.993653	FINGER	Inverse variance weighted (correlation inc)	1.06878	0.958843	1.19132	0.22971	FGR_3810_50.csv	Fenland	0.911352	FGR_3810_50.csv:FINGER:Fenland				FALSE	FALSE	FALSE
FGR	UKBPPP;deCODE;Fenland	FGR:FingerOA	0.00530975	0.979715	0.993653	FINGER	Inverse variance weighted (correlation inc)	1.12561	0.90519	1.3997	0.287259	3810_50_FGR_FGR.csv	deCODE	0.935615	3810_50_FGR_FGR.csv:FINGER:deCODE				FALSE	FALSE	FALSE
FGR	UKBPPP;deCODE;Fenland	FGR:HandOA	0.0504866	0.223184	0.997994	HAND	Inverse variance weighted (correlation inc)	1.1407	0.980835	1.32663	0.0874858	FGR_P09769_OID20828_v1_Neurology.csv	UKBPPP	0.648206	FGR_P09769_OID20828_v1_Neurology.csv:HAND:UKBPPP				FALSE	FALSE	FALSE
FGR	UKBPPP;deCODE;Fenland	FGR:HandOA	0.0504866	0.223184	0.997994	HAND	Inverse variance weighted (correlation inc)	1.05649	0.959216	1.16363	0.264819	3810_50_FGR_FGR.csv	deCODE	0.871752	3810_50_FGR_FGR.csv:HAND:deCODE				FALSE	FALSE	FALSE
FGR	UKBPPP;deCODE;Fenland	FGR:HandOA	0.0504866	0.223184	0.997994	HAND	Inverse variance weighted (correlation inc)	1.0275	0.977618	1.07992	0.285349	FGR_3810_50.csv	Fenland	0.840174	FGR_3810_50.csv:HAND:Fenland				FALSE	FALSE	FALSE
FGR	UKBPPP;deCODE;Fenland	FGR:HipOA	0.0437781	0.0939113	0.344838	HIP	Inverse variance weighted (correlation inc)	0.960853	0.86441	1.06806	0.459313	FGR_P09769_OID20828_v1_Neurology.csv	UKBPPP	0.862103	FGR_P09769_OID20828_v1_Neurology.csv:HIP:UKBPPP				FALSE	FALSE	FALSE
FGR	UKBPPP;deCODE;Fenland	FGR:HipOA	0.0437781	0.0939113	0.344838	HIP	Inverse variance weighted (correlation inc)	0.980231	0.920982	1.04329	0.530213	3810_50_FGR_FGR.csv	deCODE	0.882255	3810_50_FGR_FGR.csv:HIP:deCODE				FALSE	FALSE	FALSE
FGR	UKBPPP;deCODE;Fenland	FGR:HipOA	0.0437781	0.0939113	0.344838	HIP	Inverse variance weighted (correlation inc)	0.983778	0.94131	1.02816	0.467555	FGR_3810_50.csv	Fenland	0.860011	FGR_3810_50.csv:HIP:Fenland				FALSE	FALSE	FALSE
FGR	UKBPPP;deCODE;Fenland	FGR:KneeHipOA	0.0140764	0.347969	0.528645	KNEEHIP	Inverse variance weighted (correlation inc)	0.965437	0.921555	1.01141	0.138335	3810_50_FGR_FGR.csv	deCODE	0.587847	3810_50_FGR_FGR.csv:KNEEHIP:deCODE				FALSE	FALSE	FALSE
FGR	UKBPPP;deCODE;Fenland	FGR:KneeHipOA	0.0140764	0.347969	0.528645	KNEEHIP	Inverse variance weighted (correlation inc)	0.978601	0.949952	1.00811	0.153597	FGR_3810_50.csv	Fenland	0.604523	FGR_3810_50.csv:KNEEHIP:Fenland				FALSE	FALSE	FALSE
FGR	UKBPPP;deCODE;Fenland	FGR:KneeHipOA	0.0140764	0.347969	0.528645	KNEEHIP	Inverse variance weighted (correlation inc)	0.93716	0.872049	1.00713	0.0773033	FGR_P09769_OID20828_v1_Neurology.csv	UKBPPP	0.46382	FGR_P09769_OID20828_v1_Neurology.csv:KNEEHIP:UKBPPP				FALSE	FALSE	FALSE
FGR	UKBPPP;deCODE;Fenland	FGR:KneeOA	0.000924878	0.957751	0.984356	KNEE	Inverse variance weighted (correlation inc)	0.971997	0.945575	0.999157	0.043388	FGR_3810_50.csv	Fenland	0.345864	FGR_3810_50.csv:KNEE:Fenland				FALSE	FALSE	FALSE
FGR	UKBPPP;deCODE;Fenland	FGR:KneeOA	0.000924878	0.957751	0.984356	KNEE	Inverse variance weighted (correlation inc)	0.943663	0.900215	0.989207	0.0158985	3810_50_FGR_FGR.csv	deCODE	0.209205	3810_50_FGR_FGR.csv:KNEE:deCODE				FALSE	FALSE	FALSE
FGR	UKBPPP;deCODE;Fenland	FGR:KneeOA	0.000924878	0.957751	0.984356	KNEE	Inverse variance weighted (correlation inc)	0.914332	0.848044	0.985801	0.0196783	FGR_P09769_OID20828_v1_Neurology.csv	UKBPPP	0.258899	FGR_P09769_OID20828_v1_Neurology.csv:KNEE:UKBPPP				FALSE	FALSE	FALSE
FGR	UKBPPP;deCODE;Fenland	FGR:SpineOA	0.0731903	0.0539709	0.242703	SPINE	Inverse variance weighted (correlation inc)	1.03295	0.967049	1.10334	0.335146	3810_50_FGR_FGR.csv	deCODE	0.930202	3810_50_FGR_FGR.csv:SPINE:deCODE				FALSE	FALSE	FALSE
FGR	UKBPPP;deCODE;Fenland	FGR:SpineOA	0.0731903	0.0539709	0.242703	SPINE	Inverse variance weighted (correlation inc)	1.08811	0.959934	1.2334	0.186658	FGR_P09769_OID20828_v1_Neurology.csv	UKBPPP	0.812148	FGR_P09769_OID20828_v1_Neurology.csv:SPINE:UKBPPP				FALSE	FALSE	FALSE
FGR	UKBPPP;deCODE;Fenland	FGR:THR	0.0129704	0.845307	0.930984	THR	Inverse variance weighted (correlation inc)	0.987902	0.902493	1.08139	0.791902	3810_50_FGR_FGR.csv	deCODE	0.975715	3810_50_FGR_FGR.csv:THR:deCODE				FALSE	FALSE	FALSE
FGR	UKBPPP;deCODE;Fenland	FGR:THR	0.0129704	0.845307	0.930984	THR	Inverse variance weighted (correlation inc)	0.998	0.871463	1.14291	0.976911	FGR_P09769_OID20828_v1_Neurology.csv	UKBPPP	0.994239	FGR_P09769_OID20828_v1_Neurology.csv:THR:UKBPPP				FALSE	FALSE	FALSE
FGR	UKBPPP;deCODE;Fenland	FGR:THR	0.0129704	0.845307	0.930984	THR	Inverse variance weighted (correlation inc)	0.983408	0.926765	1.04351	0.580415	FGR_3810_50.csv	Fenland	0.933093	FGR_3810_50.csv:THR:Fenland				FALSE	FALSE	FALSE
FGR	UKBPPP;deCODE;Fenland	FGR:ThumbOA	0.166688	0.10204	0.995943	THUMB	Inverse variance weighted (correlation inc)	1.11786	0.966687	1.29267	0.132851	3810_50_FGR_FGR.csv	deCODE	0.73899	3810_50_FGR_FGR.csv:THUMB:deCODE				FALSE	FALSE	FALSE
FGR	UKBPPP;deCODE;Fenland	FGR:ThumbOA	0.166688	0.10204	0.995943	THUMB	Inverse variance weighted (correlation inc)	1.04977	0.973496	1.13201	0.206944	FGR_3810_50.csv	Fenland	0.820878	FGR_3810_50.csv:THUMB:Fenland				FALSE	FALSE	FALSE
FGR	UKBPPP;deCODE;Fenland	FGR:ThumbOA	0.166688	0.10204	0.995943	THUMB	Inverse variance weighted (correlation inc)	1.17194	0.925962	1.48326	0.186828	FGR_P09769_OID20828_v1_Neurology.csv	UKBPPP	0.791277	FGR_P09769_OID20828_v1_Neurology.csv:THUMB:UKBPPP				FALSE	FALSE	FALSE
FGR	UKBPPP;deCODE;Fenland	FGR:TJR	0.0348393	0.43092	0.663285	TJR	Inverse variance weighted (correlation inc)	0.974266	0.88411	1.07362	0.598728	3810_50_FGR_FGR.csv	deCODE	0.917456	3810_50_FGR_FGR.csv:TJR:deCODE				FALSE	FALSE	FALSE
FGR	UKBPPP;deCODE;Fenland	FGR:TJR	0.0348393	0.43092	0.663285	TJR	Inverse variance weighted (correlation inc)	0.981879	0.936084	1.02992	0.453008	FGR_3810_50.csv	Fenland	0.817846	FGR_3810_50.csv:TJR:Fenland				FALSE	FALSE	FALSE
FGR	UKBPPP;deCODE;Fenland	FGR:TJR	0.0348393	0.43092	0.663285	TJR	Inverse variance weighted (correlation inc)	0.941512	0.839298	1.05617	0.303999	FGR_P09769_OID20828_v1_Neurology.csv	UKBPPP	0.754433	FGR_P09769_OID20828_v1_Neurology.csv:TJR:UKBPPP				FALSE	FALSE	FALSE
FGR	UKBPPP;deCODE;Fenland	FGR:TKR	0.0472579	0.440178	0.934294	TKR	Inverse variance weighted (correlation inc)	0.963336	0.888503	1.04447	0.365269	3810_50_FGR_FGR.csv	deCODE	0.787213	3810_50_FGR_FGR.csv:TKR:deCODE				FALSE	FALSE	FALSE
FGR	UKBPPP;deCODE;Fenland	FGR:TKR	0.0472579	0.440178	0.934294	TKR	Inverse variance weighted (correlation inc)	0.97925	0.938736	1.02151	0.330731	FGR_3810_50.csv	Fenland	0.774216	FGR_3810_50.csv:TKR:Fenland				FALSE	FALSE	FALSE
FGR	UKBPPP;deCODE;Fenland	FGR:TKR	0.0472579	0.440178	0.934294	TKR	Inverse variance weighted (correlation inc)	0.93479	0.818465	1.06765	0.319945	FGR_P09769_OID20828_v1_Neurology.csv	UKBPPP	0.782862	FGR_P09769_OID20828_v1_Neurology.csv:TKR:UKBPPP				FALSE	FALSE	FALSE
FH	UKBPPP;deCODE;Fenland	FH:AllOA	0.00165735	0.888319	0.937047	ALLOA	Inverse variance weighted (correlation inc)	1.01191	0.969403	1.05627	0.588757	13384_110_FH_FUMH.csv	deCODE	0.900814	13384_110_FH_FUMH.csv:ALLOA:deCODE				FALSE	FALSE	FALSE
FH	UKBPPP;deCODE;Fenland	FH:AllOA	0.00165735	0.888319	0.937047	ALLOA	Inverse variance weighted (correlation inc)	1.01215	0.978056	1.04742	0.489804	FUMH_13384_110.csv	Fenland	0.869156	FUMH_13384_110.csv:ALLOA:Fenland				FALSE	FALSE	FALSE
FH	UKBPPP;deCODE;Fenland	FH:FingerOA	0.243111	0.359458	0.818298	FINGER	Inverse variance weighted (correlation inc)	0.903479	0.700716	1.16492	0.433756	13384_110_FH_FUMH.csv	deCODE	0.941789	13384_110_FH_FUMH.csv:FINGER:deCODE				FALSE	FALSE	FALSE
FH	UKBPPP;deCODE;Fenland	FH:FingerOA	0.243111	0.359458	0.818298	FINGER	Inverse variance weighted (correlation inc)	0.892093	0.750557	1.06032	0.195152	FUMH_13384_110.csv	Fenland	0.902874	FUMH_13384_110.csv:FINGER:Fenland				FALSE	FALSE	FALSE
FH	UKBPPP;deCODE;Fenland	FH:HandOA	0.0586115	0.265638	0.997994	HAND	Inverse variance weighted (correlation inc)	1.05203	0.918671	1.20474	0.463316	13384_110_FH_FUMH.csv	deCODE	0.956372	13384_110_FH_FUMH.csv:HAND:deCODE				FALSE	FALSE	FALSE
FH	UKBPPP;deCODE;Fenland	FH:HandOA	0.0586115	0.265638	0.997994	HAND	Inverse variance weighted (correlation inc)	1.00674	0.902876	1.12255	0.903778	FUMH_13384_110.csv	Fenland	0.982432	FUMH_13384_110.csv:HAND:Fenland				FALSE	FALSE	FALSE
FH	UKBPPP;deCODE;Fenland	FH:HipOA	0.00539311	0.870961	0.953474	HIP	Inverse variance weighted (correlation inc)	0.977538	0.910431	1.04959	0.531256	FUMH_13384_110.csv	Fenland	0.881142	FUMH_13384_110.csv:HIP:Fenland				FALSE	FALSE	FALSE
FH	UKBPPP;deCODE;Fenland	FH:HipOA	0.00539311	0.870961	0.953474	HIP	Inverse variance weighted (correlation inc)	0.975768	0.89501	1.06381	0.577847	13384_110_FH_FUMH.csv	deCODE	0.903715	13384_110_FH_FUMH.csv:HIP:deCODE				FALSE	FALSE	FALSE
FH	UKBPPP;deCODE;Fenland	FH:KneeHipOA	0.00894697	0.638413	0.771745	KNEEHIP	Inverse variance weighted (correlation inc)	1.00562	0.950043	1.06445	0.846739	13384_110_FH_FUMH.csv	deCODE	0.96095	13384_110_FH_FUMH.csv:KNEEHIP:deCODE				FALSE	FALSE	FALSE
FH	UKBPPP;deCODE;Fenland	FH:KneeHipOA	0.00894697	0.638413	0.771745	KNEEHIP	Inverse variance weighted (correlation inc)	1.00475	0.942558	1.07106	0.884323	FUMH_13384_110.csv	Fenland	0.975636	FUMH_13384_110.csv:KNEEHIP:Fenland				FALSE	FALSE	FALSE
FH	UKBPPP;deCODE;Fenland	FH:KneeOA	0.0170229	0.44243	0.676604	KNEE	Inverse variance weighted (correlation inc)	0.996747	0.923611	1.07567	0.933218	FUMH_13384_110.csv	Fenland	0.984924	FUMH_13384_110.csv:KNEE:Fenland				FALSE	FALSE	FALSE
FH	UKBPPP;deCODE;Fenland	FH:KneeOA	0.0170229	0.44243	0.676604	KNEE	Inverse variance weighted (correlation inc)	1.00134	0.928046	1.08043	0.972416	13384_110_FH_FUMH.csv	deCODE	0.994299	13384_110_FH_FUMH.csv:KNEE:deCODE				FALSE	FALSE	FALSE
FH	UKBPPP;deCODE;Fenland	FH:SpineOA	-0.0186333	0.699361	0.875723	SPINE	Inverse variance weighted (correlation inc)	1.02965	0.93638	1.13221	0.546444	13384_110_FH_FUMH.csv	deCODE	0.949419	13384_110_FH_FUMH.csv:SPINE:deCODE				FALSE	FALSE	FALSE
FH	UKBPPP;deCODE;Fenland	FH:THR	0.0354352	0.674781	0.837268	THR	Inverse variance weighted (correlation inc)	1.02296	0.887369	1.17928	0.754333	FUMH_13384_110.csv	Fenland	0.977576	FUMH_13384_110.csv:THR:Fenland				FALSE	FALSE	FALSE
FH	UKBPPP;deCODE;Fenland	FH:THR	0.0354352	0.674781	0.837268	THR	Inverse variance weighted (correlation inc)	1.03531	0.932985	1.14885	0.513427	13384_110_FH_FUMH.csv	deCODE	0.886675	13384_110_FH_FUMH.csv:THR:deCODE				FALSE	FALSE	FALSE
FH	UKBPPP;deCODE;Fenland	FH:ThumbOA	0.241976	0.0617082	0.9099	THUMB	Inverse variance weighted (correlation inc)	0.969811	0.801531	1.17342	0.752561	13384_110_FH_FUMH.csv	deCODE	0.969575	13384_110_FH_FUMH.csv:THUMB:deCODE				FALSE	FALSE	FALSE
FH	UKBPPP;deCODE;Fenland	FH:ThumbOA	0.241976	0.0617082	0.9099	THUMB	Inverse variance weighted (correlation inc)	0.959096	0.82667	1.11274	0.581693	FUMH_13384_110.csv	Fenland	0.933609	FUMH_13384_110.csv:THUMB:Fenland				FALSE	FALSE	FALSE
FH	UKBPPP;deCODE;Fenland	FH:TJR	0.00220907	0.968642	0.987437	TJR	Inverse variance weighted (correlation inc)	1.02681	0.95078	1.10892	0.500255	FUMH_13384_110.csv	Fenland	0.836383	FUMH_13384_110.csv:TJR:Fenland				FALSE	FALSE	FALSE
FH	UKBPPP;deCODE;Fenland	FH:TJR	0.00220907	0.968642	0.987437	TJR	Inverse variance weighted (correlation inc)	1.04707	0.959464	1.14268	0.302174	13384_110_FH_FUMH.csv	deCODE	0.753839	13384_110_FH_FUMH.csv:TJR:deCODE				FALSE	FALSE	FALSE
FH	UKBPPP;deCODE;Fenland	FH:TKR	0.0938515	0.227553	0.799046	TKR	Inverse variance weighted (correlation inc)	1.01325	0.910892	1.12712	0.808524	13384_110_FH_FUMH.csv	deCODE	0.954454	13384_110_FH_FUMH.csv:TKR:deCODE				FALSE	FALSE	FALSE
FH	UKBPPP;deCODE;Fenland	FH:TKR	0.0938515	0.227553	0.799046	TKR	Inverse variance weighted (correlation inc)	1.01159	0.929517	1.10092	0.789462	FUMH_13384_110.csv	Fenland	0.958085	FUMH_13384_110.csv:TKR:Fenland				FALSE	FALSE	FALSE
FHIP2A	UKBPPP	FHIP2A:AllOA	0.0049337	0.468513	0.607932	ALLOA							UKB		NA:ALLOA:UKB					FALSE	FALSE
FHIP2A	UKBPPP	FHIP2A:FingerOA	-0.0595639	0.696813	0.919236	FINGER							UKB		NA:FINGER:UKB					FALSE	FALSE
FHIP2A	UKBPPP	FHIP2A:HandOA	-0.00571385	0.850628	0.997994	HAND							UKB		NA:HAND:UKB					FALSE	FALSE
FHIP2A	UKBPPP	FHIP2A:HipOA	-0.00788133	0.680382	0.846543	HIP							UKB		NA:HIP:UKB					FALSE	FALSE
FHIP2A	UKBPPP	FHIP2A:KneeHipOA	0.00361231	0.742158	0.840173	KNEEHIP							UKB		NA:KNEEHIP:UKB					FALSE	FALSE
FHIP2A	UKBPPP	FHIP2A:KneeOA	0.00747102	0.55885	0.763683	KNEE							UKB		NA:KNEE:UKB					FALSE	FALSE
FHIP2A	UKBPPP	FHIP2A:SpineOA	0.0075952	0.784724	0.914185	SPINE							UKB		NA:SPINE:UKB					FALSE	FALSE
FHIP2A	UKBPPP	FHIP2A:THR	0.00411291	0.932647	0.968429	THR							UKB		NA:THR:UKB					FALSE	FALSE
FHIP2A	UKBPPP	FHIP2A:ThumbOA	0.0666737	0.371661	0.99602	THUMB							UKB		NA:THUMB:UKB					FALSE	FALSE
FHIP2A	UKBPPP	FHIP2A:TJR	-0.0132626	0.682121	0.841289	TJR							UKB		NA:TJR:UKB					FALSE	FALSE
FHIP2A	UKBPPP	FHIP2A:TKR	-0.0407633	0.363081	0.906793	TKR							UKB		NA:TKR:UKB					FALSE	FALSE
FHIT	UKBPPP;deCODE;Fenland	FHIT:AllOA	0.0113136	0.321404	0.4612	ALLOA	Inverse variance weighted (correlation inc)	0.972851	0.931637	1.01589	0.212668	Fragile_histidine_triad_protein_9826_135.csv	Fenland	0.670227	Fragile_histidine_triad_protein_9826_135.csv:ALLOA:Fenland				FALSE	FALSE	FALSE
FHIT	UKBPPP;deCODE;Fenland	FHIT:AllOA	0.0113136	0.321404	0.4612	ALLOA	Wald ratio	0.92028	0.788238	1.07444	0.2931	9826_135_FHIT_Fragile_histidine_triad_protein.csv	deCODE	0.737429	9826_135_FHIT_Fragile_histidine_triad_protein.csv:ALLOA:deCODE				FALSE	FALSE	FALSE
FHIT	UKBPPP;deCODE;Fenland	FHIT:AllOA	0.0113136	0.321404	0.4612	ALLOA	Inverse variance weighted (correlation inc)	1.0102	0.962286	1.06049	0.682401	FHIT_P49789_OID20872_v1_Neurology.csv	UKBPPP	0.918652	FHIT_P49789_OID20872_v1_Neurology.csv:ALLOA:UKBPPP				FALSE	FALSE	FALSE
FHIT	UKBPPP;deCODE;Fenland	FHIT:FingerOA	-0.0471822	0.853936	0.964395	FINGER	Inverse variance weighted (correlation inc)	0.971785	0.712994	1.32451	0.856247	Fragile_histidine_triad_protein_9826_135.csv	Fenland	0.990872	Fragile_histidine_triad_protein_9826_135.csv:FINGER:Fenland				FALSE	FALSE	FALSE
FHIT	UKBPPP;deCODE;Fenland	FHIT:FingerOA	-0.0471822	0.853936	0.964395	FINGER	Wald ratio	1.32313	0.629636	2.78045	0.4599	9826_135_FHIT_Fragile_histidine_triad_protein.csv	deCODE	0.953875	9826_135_FHIT_Fragile_histidine_triad_protein.csv:FINGER:deCODE				FALSE	FALSE	FALSE
FHIT	UKBPPP;deCODE;Fenland	FHIT:HandOA	0.0243208	0.632558	0.997994	HAND	Inverse variance weighted (correlation inc)	0.975398	0.860353	1.10583	0.69726	Fragile_histidine_triad_protein_9826_135.csv	Fenland	0.949156	Fragile_histidine_triad_protein_9826_135.csv:HAND:Fenland				FALSE	FALSE	FALSE
FHIT	UKBPPP;deCODE;Fenland	FHIT:HandOA	0.0243208	0.632558	0.997994	HAND	Inverse variance weighted (correlation inc)	1.05691	0.935752	1.19376	0.372917	FHIT_P49789_OID20872_v1_Neurology.csv	UKBPPP	0.866997	FHIT_P49789_OID20872_v1_Neurology.csv:HAND:UKBPPP				FALSE	FALSE	FALSE
FHIT	UKBPPP;deCODE;Fenland	FHIT:HandOA	0.0243208	0.632558	0.997994	HAND	Wald ratio	0.900671	0.594498	1.36453	0.6216	9826_135_FHIT_Fragile_histidine_triad_protein.csv	deCODE	0.956372	9826_135_FHIT_Fragile_histidine_triad_protein.csv:HAND:deCODE				FALSE	FALSE	FALSE
FHIT	UKBPPP;deCODE;Fenland	FHIT:HipOA	0.00302809	0.924785	0.969524	HIP	Inverse variance weighted (correlation inc)	0.961097	0.884092	1.04481	0.351723	Fragile_histidine_triad_protein_9826_135.csv	Fenland	0.807391	Fragile_histidine_triad_protein_9826_135.csv:HIP:Fenland				FALSE	FALSE	FALSE
FHIT	UKBPPP;deCODE;Fenland	FHIT:HipOA	0.00302809	0.924785	0.969524	HIP	Wald ratio	0.917453	0.682574	1.23315	0.568	9826_135_FHIT_Fragile_histidine_triad_protein.csv	deCODE	0.895325	9826_135_FHIT_Fragile_histidine_triad_protein.csv:HIP:deCODE				FALSE	FALSE	FALSE
FHIT	UKBPPP;deCODE;Fenland	FHIT:HipOA	0.00302809	0.924785	0.969524	HIP	Inverse variance weighted (correlation inc)	0.938749	0.876247	1.00571	0.0721656	FHIT_P49789_OID20872_v1_Neurology.csv	UKBPPP	0.496471	FHIT_P49789_OID20872_v1_Neurology.csv:HIP:UKBPPP				FALSE	FALSE	FALSE
FHIT	UKBPPP;deCODE;Fenland	FHIT:KneeHipOA	0.0211691	0.25012	0.424812	KNEEHIP	Inverse variance weighted (correlation inc)	1.00261	0.942217	1.06688	0.934443	FHIT_P49789_OID20872_v1_Neurology.csv	UKBPPP	0.988732	FHIT_P49789_OID20872_v1_Neurology.csv:KNEEHIP:UKBPPP				FALSE	FALSE	FALSE
FHIT	UKBPPP;deCODE;Fenland	FHIT:KneeHipOA	0.0211691	0.25012	0.424812	KNEEHIP	Wald ratio	0.978692	0.794762	1.20519	0.8393	9826_135_FHIT_Fragile_histidine_triad_protein.csv	deCODE	0.960711	9826_135_FHIT_Fragile_histidine_triad_protein.csv:KNEEHIP:deCODE				FALSE	FALSE	FALSE
FHIT	UKBPPP;deCODE;Fenland	FHIT:KneeHipOA	0.0211691	0.25012	0.424812	KNEEHIP	Inverse variance weighted (correlation inc)	0.98282	0.922441	1.04715	0.592147	Fragile_histidine_triad_protein_9826_135.csv	Fenland	0.908405	Fragile_histidine_triad_protein_9826_135.csv:KNEEHIP:Fenland				FALSE	FALSE	FALSE
FHIT	UKBPPP;deCODE;Fenland	FHIT:KneeOA	0.0259808	0.225298	0.472415	KNEE	Wald ratio	0.960789	0.757329	1.21891	0.7418	9826_135_FHIT_Fragile_histidine_triad_protein.csv	deCODE	0.939474	9826_135_FHIT_Fragile_histidine_triad_protein.csv:KNEE:deCODE				FALSE	FALSE	FALSE
FHIT	UKBPPP;deCODE;Fenland	FHIT:KneeOA	0.0259808	0.225298	0.472415	KNEE	Inverse variance weighted (correlation inc)	1.00058	0.936872	1.06862	0.986225	Fragile_histidine_triad_protein_9826_135.csv	Fenland	0.995263	Fragile_histidine_triad_protein_9826_135.csv:KNEE:Fenland				FALSE	FALSE	FALSE
FHIT	UKBPPP;deCODE;Fenland	FHIT:KneeOA	0.0259808	0.225298	0.472415	KNEE	Inverse variance weighted (correlation inc)	1.01504	0.947657	1.08721	0.670175	FHIT_P49789_OID20872_v1_Neurology.csv	UKBPPP	0.907066	FHIT_P49789_OID20872_v1_Neurology.csv:KNEE:UKBPPP				FALSE	FALSE	FALSE
FHIT	UKBPPP;deCODE;Fenland	FHIT:SpineOA	0.00816918	0.860878	0.953884	SPINE	Inverse variance weighted (correlation inc)	1.06441	0.971439	1.16627	0.180706	FHIT_P49789_OID20872_v1_Neurology.csv	UKBPPP	0.812148	FHIT_P49789_OID20872_v1_Neurology.csv:SPINE:UKBPPP				FALSE	FALSE	FALSE
FHIT	UKBPPP;deCODE;Fenland	FHIT:SpineOA	0.00816918	0.860878	0.953884	SPINE	Wald ratio	0.823785	0.603734	1.12404	0.2215	9826_135_FHIT_Fragile_histidine_triad_protein.csv	deCODE	0.882728	9826_135_FHIT_Fragile_histidine_triad_protein.csv:SPINE:deCODE				FALSE	FALSE	FALSE
FHIT	UKBPPP;deCODE;Fenland	FHIT:THR	0.116092	0.154744	0.372892	THR	Inverse variance weighted (correlation inc)	0.906129	0.82383	0.996651	0.042453	FHIT_P49789_OID20872_v1_Neurology.csv	UKBPPP	0.417143	FHIT_P49789_OID20872_v1_Neurology.csv:THR:UKBPPP				FALSE	FALSE	FALSE
FHIT	UKBPPP;deCODE;Fenland	FHIT:THR	0.116092	0.154744	0.372892	THR	Inverse variance weighted (correlation inc)	0.994807	0.894729	1.10608	0.923326	Fragile_histidine_triad_protein_9826_135.csv	Fenland	0.989192	Fragile_histidine_triad_protein_9826_135.csv:THR:Fenland				FALSE	FALSE	FALSE
FHIT	UKBPPP;deCODE;Fenland	FHIT:THR	0.116092	0.154744	0.372892	THR	Wald ratio	1.00308	0.628713	1.60037	0.9897	9826_135_FHIT_Fragile_histidine_triad_protein.csv	deCODE	0.997589	9826_135_FHIT_Fragile_histidine_triad_protein.csv:THR:deCODE				FALSE	FALSE	FALSE
FHIT	UKBPPP;deCODE;Fenland	FHIT:ThumbOA	0.0596543	0.633516	0.99602	THUMB	Inverse variance weighted (correlation inc)	1.1584	0.97961	1.36981	0.0855887	FHIT_P49789_OID20872_v1_Neurology.csv	UKBPPP	0.712878	FHIT_P49789_OID20872_v1_Neurology.csv:THUMB:UKBPPP				FALSE	FALSE	FALSE
FHIT	UKBPPP;deCODE;Fenland	FHIT:ThumbOA	0.0596543	0.633516	0.99602	THUMB	Inverse variance weighted (correlation inc)	0.980177	0.802592	1.19706	0.844355	Fragile_histidine_triad_protein_9826_135.csv	Fenland	0.97916	Fragile_histidine_triad_protein_9826_135.csv:THUMB:Fenland				FALSE	FALSE	FALSE
FHIT	UKBPPP;deCODE;Fenland	FHIT:ThumbOA	0.0596543	0.633516	0.99602	THUMB	Wald ratio	0.744245	0.393779	1.40663	0.3631	9826_135_FHIT_Fragile_histidine_triad_protein.csv	deCODE	0.878565	9826_135_FHIT_Fragile_histidine_triad_protein.csv:THUMB:deCODE				FALSE	FALSE	FALSE
FHIT	UKBPPP;deCODE;Fenland	FHIT:TJR	0.0652318	0.229508	0.484656	TJR	Wald ratio	0.893769	0.654726	1.22009	0.4794	9826_135_FHIT_Fragile_histidine_triad_protein.csv	deCODE	0.86701	9826_135_FHIT_Fragile_histidine_triad_protein.csv:TJR:deCODE				FALSE	FALSE	FALSE
FHIT	UKBPPP;deCODE;Fenland	FHIT:TJR	0.0652318	0.229508	0.484656	TJR	Inverse variance weighted (correlation inc)	0.955364	0.870896	1.04802	0.333631	Fragile_histidine_triad_protein_9826_135.csv	Fenland	0.755563	Fragile_histidine_triad_protein_9826_135.csv:TJR:Fenland				FALSE	FALSE	FALSE
FHIT	UKBPPP;deCODE;Fenland	FHIT:TJR	0.0652318	0.229508	0.484656	TJR	Inverse variance weighted (correlation inc)	0.935263	0.867025	1.00887	0.0833685	FHIT_P49789_OID20872_v1_Neurology.csv	UKBPPP	0.485536	FHIT_P49789_OID20872_v1_Neurology.csv:TJR:UKBPPP				FALSE	FALSE	FALSE
FHIT	UKBPPP;deCODE;Fenland	FHIT:TKR	0.0289018	0.700495	0.979587	TKR	Inverse variance weighted (correlation inc)	0.959728	0.867635	1.0616	0.424501	FHIT_P49789_OID20872_v1_Neurology.csv	UKBPPP	0.84107	FHIT_P49789_OID20872_v1_Neurology.csv:TKR:UKBPPP				FALSE	FALSE	FALSE
FHIT	UKBPPP;deCODE;Fenland	FHIT:TKR	0.0289018	0.700495	0.979587	TKR	Wald ratio	0.801285	0.524238	1.22474	0.3061	9826_135_FHIT_Fragile_histidine_triad_protein.csv	deCODE	0.757777	9826_135_FHIT_Fragile_histidine_triad_protein.csv:TKR:deCODE				FALSE	FALSE	FALSE
FHIT	UKBPPP;deCODE;Fenland	FHIT:TKR	0.0289018	0.700495	0.979587	TKR	Inverse variance weighted (correlation inc)	1.00668	0.898196	1.12826	0.908925	Fragile_histidine_triad_protein_9826_135.csv	Fenland	0.990114	Fragile_histidine_triad_protein_9826_135.csv:TKR:Fenland				FALSE	FALSE	FALSE
FHL1	deCODE;Fenland														NA:NA:NA
FIBCD1	deCODE;Fenland														NA:NA:NA
FIBP	deCODE;Fenland														NA:NA:NA
FIG4	deCODE;Fenland														NA:NA:NA
FIGF	deCODE														NA:NA:NA
FIS1	UKBPPP;deCODE;Fenland	FIS1:AllOA	0.032647	0.00663713	0.022959	ALLOA	Inverse variance weighted (correlation inc)	0.997567	0.960819	1.03572	0.898769	FIS1_Q9Y3D6_OID20722_v1_Inflammation.csv	UKBPPP	0.978811	FIS1_Q9Y3D6_OID20722_v1_Inflammation.csv:ALLOA:UKBPPP				FALSE	FALSE	FALSE
FIS1	UKBPPP;deCODE;Fenland	FIS1:AllOA	0.032647	0.00663713	0.022959	ALLOA	Inverse variance weighted (correlation inc)	1.00373	0.953412	1.0567	0.887235	17746_77_FIS1_FIS1.csv	deCODE	0.983207	17746_77_FIS1_FIS1.csv:ALLOA:deCODE				FALSE	FALSE	FALSE
FIS1	UKBPPP;deCODE;Fenland	FIS1:AllOA	0.032647	0.00663713	0.022959	ALLOA	Inverse variance weighted (correlation inc)	0.998508	0.9718	1.02595	0.914024	FIS1_17746_77.csv	Fenland	0.979897	FIS1_17746_77.csv:ALLOA:Fenland				FALSE	FALSE	FALSE
FIS1	UKBPPP;deCODE;Fenland	FIS1:FingerOA	0.135454	0.616116	0.900168	FINGER	Inverse variance weighted (correlation inc)	0.994808	0.826417	1.19751	0.956122	17746_77_FIS1_FIS1.csv	deCODE	0.992486	17746_77_FIS1_FIS1.csv:FINGER:deCODE				FALSE	FALSE	FALSE
FIS1	UKBPPP;deCODE;Fenland	FIS1:FingerOA	0.135454	0.616116	0.900168	FINGER	Inverse variance weighted (correlation inc)	0.988838	0.850197	1.15009	0.884204	FIS1_17746_77.csv	Fenland	0.990872	FIS1_17746_77.csv:FINGER:Fenland				FALSE	FALSE	FALSE
FIS1	UKBPPP;deCODE;Fenland	FIS1:HandOA	-0.0349454	0.514597	0.997994	HAND	Inverse variance weighted (correlation inc)	0.964174	0.865789	1.07374	0.506455	17746_77_FIS1_FIS1.csv	deCODE	0.956372	17746_77_FIS1_FIS1.csv:HAND:deCODE				FALSE	FALSE	FALSE
FIS1	UKBPPP;deCODE;Fenland	FIS1:HandOA	-0.0349454	0.514597	0.997994	HAND	Inverse variance weighted (correlation inc)	0.945195	0.855799	1.04393	0.266184	FIS1_Q9Y3D6_OID20722_v1_Inflammation.csv	UKBPPP	0.828146	FIS1_Q9Y3D6_OID20722_v1_Inflammation.csv:HAND:UKBPPP				FALSE	FALSE	FALSE
FIS1	UKBPPP;deCODE;Fenland	FIS1:HandOA	-0.0349454	0.514597	0.997994	HAND	Inverse variance weighted (correlation inc)	0.978612	0.913649	1.04819	0.537296	FIS1_17746_77.csv	Fenland	0.913922	FIS1_17746_77.csv:HAND:Fenland				FALSE	FALSE	FALSE
FIS1	UKBPPP;deCODE;Fenland	FIS1:HipOA	0.0391872	0.246463	0.545282	HIP	Inverse variance weighted (correlation inc)	1.00077	0.95942	1.0439	0.971537	FIS1_17746_77.csv	Fenland	0.997774	FIS1_17746_77.csv:HIP:Fenland				FALSE	FALSE	FALSE
FIS1	UKBPPP;deCODE;Fenland	FIS1:HipOA	0.0391872	0.246463	0.545282	HIP	Inverse variance weighted (correlation inc)	1.00494	0.943224	1.07069	0.878929	FIS1_Q9Y3D6_OID20722_v1_Inflammation.csv	UKBPPP	0.981172	FIS1_Q9Y3D6_OID20722_v1_Inflammation.csv:HIP:UKBPPP				FALSE	FALSE	FALSE
FIS1	UKBPPP;deCODE;Fenland	FIS1:HipOA	0.0391872	0.246463	0.545282	HIP	Inverse variance weighted (correlation inc)	1.05454	0.986529	1.12725	0.118458	17746_77_FIS1_FIS1.csv	deCODE	0.586533	17746_77_FIS1_FIS1.csv:HIP:deCODE				FALSE	FALSE	FALSE
FIS1	UKBPPP;deCODE;Fenland	FIS1:KneeHipOA	0.0241186	0.213869	0.384227	KNEEHIP	Inverse variance weighted (correlation inc)	1.01856	0.938822	1.10507	0.658382	17746_77_FIS1_FIS1.csv	deCODE	0.923554	17746_77_FIS1_FIS1.csv:KNEEHIP:deCODE				FALSE	FALSE	FALSE
FIS1	UKBPPP;deCODE;Fenland	FIS1:KneeHipOA	0.0241186	0.213869	0.384227	KNEEHIP	Inverse variance weighted (correlation inc)	1.00304	0.952843	1.05588	0.907795	FIS1_Q9Y3D6_OID20722_v1_Inflammation.csv	UKBPPP	0.978137	FIS1_Q9Y3D6_OID20722_v1_Inflammation.csv:KNEEHIP:UKBPPP				FALSE	FALSE	FALSE
FIS1	UKBPPP;deCODE;Fenland	FIS1:KneeHipOA	0.0241186	0.213869	0.384227	KNEEHIP	Inverse variance weighted (correlation inc)	1.0071	0.969949	1.04568	0.712125	FIS1_17746_77.csv	Fenland	0.959619	FIS1_17746_77.csv:KNEEHIP:Fenland				FALSE	FALSE	FALSE
FIS1	UKBPPP;deCODE;Fenland	FIS1:KneeOA	0.0091947	0.683945	0.847136	KNEE	Inverse variance weighted (correlation inc)	1.02118	0.929906	1.12141	0.660881	17746_77_FIS1_FIS1.csv	deCODE	0.91993	17746_77_FIS1_FIS1.csv:KNEE:deCODE				FALSE	FALSE	FALSE
FIS1	UKBPPP;deCODE;Fenland	FIS1:KneeOA	0.0091947	0.683945	0.847136	KNEE	Inverse variance weighted (correlation inc)	1.00449	0.967508	1.04289	0.814894	FIS1_17746_77.csv	Fenland	0.967179	FIS1_17746_77.csv:KNEE:Fenland				FALSE	FALSE	FALSE
FIS1	UKBPPP;deCODE;Fenland	FIS1:KneeOA	0.0091947	0.683945	0.847136	KNEE	Inverse variance weighted (correlation inc)	0.99583	0.94387	1.05065	0.87854	FIS1_Q9Y3D6_OID20722_v1_Inflammation.csv	UKBPPP	0.973596	FIS1_Q9Y3D6_OID20722_v1_Inflammation.csv:KNEE:UKBPPP				FALSE	FALSE	FALSE
FIS1	UKBPPP;deCODE;Fenland	FIS1:SpineOA	-0.0167028	0.733918	0.890882	SPINE	Inverse variance weighted (correlation inc)	1.03057	0.94759	1.12082	0.48199	17746_77_FIS1_FIS1.csv	deCODE	0.942556	17746_77_FIS1_FIS1.csv:SPINE:deCODE				FALSE	FALSE	FALSE
FIS1	UKBPPP;deCODE;Fenland	FIS1:SpineOA	-0.0167028	0.733918	0.890882	SPINE	Inverse variance weighted (correlation inc)	1.04136	0.968962	1.11916	0.27031	FIS1_Q9Y3D6_OID20722_v1_Inflammation.csv	UKBPPP	0.820418	FIS1_Q9Y3D6_OID20722_v1_Inflammation.csv:SPINE:UKBPPP				FALSE	FALSE	FALSE
FIS1	UKBPPP;deCODE;Fenland	FIS1:THR	0.151062	0.079009	0.252673	THR	Inverse variance weighted (correlation inc)	0.99146	0.914953	1.07436	0.834198	FIS1_17746_77.csv	Fenland	0.982675	FIS1_17746_77.csv:THR:Fenland				FALSE	FALSE	FALSE
FIS1	UKBPPP;deCODE;Fenland	FIS1:THR	0.151062	0.079009	0.252673	THR	Inverse variance weighted (correlation inc)	0.992714	0.913144	1.07922	0.863791	FIS1_Q9Y3D6_OID20722_v1_Inflammation.csv	UKBPPP	0.977756	FIS1_Q9Y3D6_OID20722_v1_Inflammation.csv:THR:UKBPPP				FALSE	FALSE	FALSE
FIS1	UKBPPP;deCODE;Fenland	FIS1:THR	0.151062	0.079009	0.252673	THR	Inverse variance weighted (correlation inc)	1.01336	0.931956	1.10188	0.75607	17746_77_FIS1_FIS1.csv	deCODE	0.971211	17746_77_FIS1_FIS1.csv:THR:deCODE				FALSE	FALSE	FALSE
FIS1	UKBPPP;deCODE;Fenland	FIS1:ThumbOA	-0.0278678	0.832664	0.99602	THUMB	Inverse variance weighted (correlation inc)	0.917621	0.779396	1.08036	0.302032	FIS1_Q9Y3D6_OID20722_v1_Inflammation.csv	UKBPPP	0.832594	FIS1_Q9Y3D6_OID20722_v1_Inflammation.csv:THUMB:UKBPPP				FALSE	FALSE	FALSE
FIS1	UKBPPP;deCODE;Fenland	FIS1:ThumbOA	-0.0278678	0.832664	0.99602	THUMB	Inverse variance weighted (correlation inc)	0.970822	0.837964	1.12474	0.693306	FIS1_17746_77.csv	Fenland	0.946374	FIS1_17746_77.csv:THUMB:Fenland				FALSE	FALSE	FALSE
FIS1	UKBPPP;deCODE;Fenland	FIS1:ThumbOA	-0.0278678	0.832664	0.99602	THUMB	Inverse variance weighted (correlation inc)	0.927694	0.739002	1.16456	0.517698	17746_77_FIS1_FIS1.csv	deCODE	0.917919	17746_77_FIS1_FIS1.csv:THUMB:deCODE				FALSE	FALSE	FALSE
FIS1	UKBPPP;deCODE;Fenland	FIS1:TJR	0.0753858	0.187734	0.440407	TJR	Inverse variance weighted (correlation inc)	0.990802	0.943565	1.0404	0.710827	FIS1_17746_77.csv	Fenland	0.913604	FIS1_17746_77.csv:TJR:Fenland				FALSE	FALSE	FALSE
FIS1	UKBPPP;deCODE;Fenland	FIS1:TJR	0.0753858	0.187734	0.440407	TJR	Inverse variance weighted (correlation inc)	0.988015	0.91827	1.06306	0.746826	FIS1_Q9Y3D6_OID20722_v1_Inflammation.csv	UKBPPP	0.932296	FIS1_Q9Y3D6_OID20722_v1_Inflammation.csv:TJR:UKBPPP				FALSE	FALSE	FALSE
FIS1	UKBPPP;deCODE;Fenland	FIS1:TJR	0.0753858	0.187734	0.440407	TJR	Inverse variance weighted (correlation inc)	1.0174	0.915179	1.13104	0.749499	17746_77_FIS1_FIS1.csv	deCODE	0.949671	17746_77_FIS1_FIS1.csv:TJR:deCODE				FALSE	FALSE	FALSE
FIS1	UKBPPP;deCODE;Fenland	FIS1:TKR	0.0167241	0.832777	0.984297	TKR	Inverse variance weighted (correlation inc)	1.01257	0.955117	1.07349	0.675039	FIS1_17746_77.csv	Fenland	0.924543	FIS1_17746_77.csv:TKR:Fenland				FALSE	FALSE	FALSE
FIS1	UKBPPP;deCODE;Fenland	FIS1:TKR	0.0167241	0.832777	0.984297	TKR	Inverse variance weighted (correlation inc)	1.08874	0.936092	1.26627	0.26998	17746_77_FIS1_FIS1.csv	deCODE	0.730017	17746_77_FIS1_FIS1.csv:TKR:deCODE				FALSE	FALSE	FALSE
FIS1	UKBPPP;deCODE;Fenland	FIS1:TKR	0.0167241	0.832777	0.984297	TKR	Inverse variance weighted (correlation inc)	1.01918	0.917884	1.13166	0.722007	FIS1_Q9Y3D6_OID20722_v1_Inflammation.csv	UKBPPP	0.950813	FIS1_Q9Y3D6_OID20722_v1_Inflammation.csv:TKR:UKBPPP				FALSE	FALSE	FALSE
FJX1	deCODE;Fenland	FJX1:AllOA				ALLOA	Inverse variance weighted (correlation inc)	1.00504	0.960317	1.05185	0.828534	7921_65_FJX1_FJX1.csv	deCODE	0.971872	7921_65_FJX1_FJX1.csv:ALLOA:deCODE				FALSE
FJX1	deCODE;Fenland	FJX1:AllOA				ALLOA	Inverse variance weighted (correlation inc)	0.993394	0.940576	1.04918	0.812055	FJX1_7921_65.csv	Fenland	0.972046	FJX1_7921_65.csv:ALLOA:Fenland				FALSE
FJX1	deCODE;Fenland	FJX1:FingerOA				FINGER	Inverse variance weighted (correlation inc)	0.881841	0.684347	1.13633	0.331034	7921_65_FJX1_FJX1.csv	deCODE	0.939347	7921_65_FJX1_FJX1.csv:FINGER:deCODE				FALSE
FJX1	deCODE;Fenland	FJX1:FingerOA				FINGER	Inverse variance weighted (correlation inc)	0.972979	0.72138	1.31233	0.857588	FJX1_7921_65.csv	Fenland	0.990872	FJX1_7921_65.csv:FINGER:Fenland				FALSE
FJX1	deCODE;Fenland	FJX1:HandOA				HAND	Inverse variance weighted (correlation inc)	0.884058	0.770432	1.01444	0.0791378	7921_65_FJX1_FJX1.csv	deCODE	0.658451	7921_65_FJX1_FJX1.csv:HAND:deCODE				FALSE
FJX1	deCODE;Fenland	FJX1:HandOA				HAND	Inverse variance weighted (correlation inc)	1.0059	0.852582	1.18678	0.944432	FJX1_7921_65.csv	Fenland	0.98916	FJX1_7921_65.csv:HAND:Fenland				FALSE
FJX1	deCODE;Fenland	FJX1:HipOA				HIP	Inverse variance weighted (correlation inc)	0.981946	0.909302	1.06039	0.64221	7921_65_FJX1_FJX1.csv	deCODE	0.921999	7921_65_FJX1_FJX1.csv:HIP:deCODE				FALSE
FJX1	deCODE;Fenland	FJX1:HipOA				HIP	Inverse variance weighted (correlation inc)	0.923044	0.832358	1.02361	0.12909	FJX1_7921_65.csv	Fenland	0.620282	FJX1_7921_65.csv:HIP:Fenland				FALSE
FJX1	deCODE;Fenland	FJX1:KneeHipOA				KNEEHIP	Inverse variance weighted (correlation inc)	0.975043	0.886132	1.07287	0.604394	FJX1_7921_65.csv	Fenland	0.910477	FJX1_7921_65.csv:KNEEHIP:Fenland				FALSE
FJX1	deCODE;Fenland	FJX1:KneeHipOA				KNEEHIP	Inverse variance weighted (correlation inc)	1.00973	0.94206	1.08226	0.784441	7921_65_FJX1_FJX1.csv	deCODE	0.948841	7921_65_FJX1_FJX1.csv:KNEEHIP:deCODE				FALSE
FJX1	deCODE;Fenland	FJX1:KneeOA				KNEE	Inverse variance weighted (correlation inc)	1.00993	0.947139	1.07689	0.76279	7921_65_FJX1_FJX1.csv	deCODE	0.939474	7921_65_FJX1_FJX1.csv:KNEE:deCODE				FALSE
FJX1	deCODE;Fenland	FJX1:KneeOA				KNEE	Inverse variance weighted (correlation inc)	0.993405	0.913541	1.08025	0.877028	FJX1_7921_65.csv	Fenland	0.979112	FJX1_7921_65.csv:KNEE:Fenland				FALSE
FJX1	deCODE;Fenland	FJX1:SpineOA				SPINE	Inverse variance weighted (correlation inc)	0.937282	0.856501	1.02568	0.15896	7921_65_FJX1_FJX1.csv	deCODE	0.802812	7921_65_FJX1_FJX1.csv:SPINE:deCODE				FALSE
FJX1	deCODE;Fenland	FJX1:THR				THR	Inverse variance weighted (correlation inc)	0.823263	0.717308	0.944868	0.00566101	FJX1_7921_65.csv	Fenland	0.11972	FJX1_7921_65.csv:THR:Fenland				FALSE
FJX1	deCODE;Fenland	FJX1:THR				THR	Inverse variance weighted (correlation inc)	0.934307	0.837539	1.04226	0.223191	7921_65_FJX1_FJX1.csv	deCODE	0.712464	7921_65_FJX1_FJX1.csv:THR:deCODE				FALSE
FJX1	deCODE;Fenland	FJX1:ThumbOA				THUMB	Inverse variance weighted (correlation inc)	0.818222	0.665644	1.00577	0.056739	7921_65_FJX1_FJX1.csv	deCODE	0.611125	7921_65_FJX1_FJX1.csv:THUMB:deCODE				FALSE
FJX1	deCODE;Fenland	FJX1:ThumbOA				THUMB	Inverse variance weighted (correlation inc)	0.888939	0.688082	1.14843	0.367627	FJX1_7921_65.csv	Fenland	0.901114	FJX1_7921_65.csv:THUMB:Fenland				FALSE
FJX1	deCODE;Fenland	FJX1:TJR				TJR	Inverse variance weighted (correlation inc)	0.954235	0.84956	1.07181	0.429404	FJX1_7921_65.csv	Fenland	0.815646	FJX1_7921_65.csv:TJR:Fenland				FALSE
FJX1	deCODE;Fenland	FJX1:TJR				TJR	Inverse variance weighted (correlation inc)	1.00835	0.924687	1.09958	0.850738	7921_65_FJX1_FJX1.csv	deCODE	0.966506	7921_65_FJX1_FJX1.csv:TJR:deCODE				FALSE
FJX1	deCODE;Fenland	FJX1:TKR				TKR	Inverse variance weighted (correlation inc)	1.07192	0.92858	1.23739	0.342977	FJX1_7921_65.csv	Fenland	0.782078	FJX1_7921_65.csv:TKR:Fenland				FALSE
FJX1	deCODE;Fenland	FJX1:TKR				TKR	Inverse variance weighted (correlation inc)	1.04351	0.931919	1.16846	0.460461	7921_65_FJX1_FJX1.csv	deCODE	0.830486	7921_65_FJX1_FJX1.csv:TKR:deCODE				FALSE
FKBP14	UKBPPP;deCODE;Fenland	FKBP14:AllOA	0.0448128	0.00204255	0.00894363	ALLOA							UKB		NA:ALLOA:UKB					FALSE	FALSE
FKBP14	UKBPPP;deCODE;Fenland	FKBP14:FingerOA	0.15603	0.632638	0.900471	FINGER							UKB		NA:FINGER:UKB					FALSE	FALSE
FKBP14	UKBPPP;deCODE;Fenland	FKBP14:HandOA	-0.0262974	0.6848	0.997994	HAND							UKB		NA:HAND:UKB					FALSE	FALSE
FKBP14	UKBPPP;deCODE;Fenland	FKBP14:HipOA	0.0652827	0.110015	0.372432	HIP							UKB		NA:HIP:UKB					FALSE	FALSE
FKBP14	UKBPPP;deCODE;Fenland	FKBP14:KneeHipOA	0.0564869	0.0159707	0.0676753	KNEEHIP							UKB		NA:KNEEHIP:UKB					FALSE	FALSE
FKBP14	UKBPPP;deCODE;Fenland	FKBP14:KneeOA	0.0461994	0.0904547	0.279896	KNEE							UKB		NA:KNEE:UKB					FALSE	FALSE
FKBP14	UKBPPP;deCODE;Fenland	FKBP14:SpineOA	-0.0655845	0.269268	0.611079	SPINE							UKB		NA:SPINE:UKB					FALSE	FALSE
FKBP14	UKBPPP;deCODE;Fenland	FKBP14:THR	0.245982	0.0179139	0.124179	THR							UKB		NA:THR:UKB					FALSE	FALSE
FKBP14	UKBPPP;deCODE;Fenland	FKBP14:ThumbOA	0.0267889	0.866495	0.99602	THUMB							UKB		NA:THUMB:UKB					FALSE	FALSE
FKBP14	UKBPPP;deCODE;Fenland	FKBP14:TJR	0.11251	0.103672	0.325905	TJR							UKB		NA:TJR:UKB					FALSE	FALSE
FKBP14	UKBPPP;deCODE;Fenland	FKBP14:TKR	0.0101407	0.915608	0.989793	TKR							UKB		NA:TKR:UKB					FALSE	FALSE
FKBP1B	UKBPPP;deCODE;Fenland	FKBP1B:AllOA	0.0441179	0.0103436	0.0319494	ALLOA	Inverse variance weighted (correlation inc)	1.01288	0.991749	1.03447	0.234101	FKB1B_11568_2.csv	Fenland	0.691227	FKB1B_11568_2.csv:ALLOA:Fenland				FALSE	FALSE	FALSE
FKBP1B	UKBPPP;deCODE;Fenland	FKBP1B:AllOA	0.0441179	0.0103436	0.0319494	ALLOA	Inverse variance weighted (correlation inc)	1.02596	1.00186	1.05063	0.0345421	FKBP1B_P68106_OID20618_v1_Inflammation.csv	UKBPPP	0.309102	FKBP1B_P68106_OID20618_v1_Inflammation.csv:ALLOA:UKBPPP				FALSE	FALSE	FALSE
FKBP1B	UKBPPP;deCODE;Fenland	FKBP1B:AllOA	0.0441179	0.0103436	0.0319494	ALLOA	Inverse variance weighted (correlation inc)	1.02337	0.990175	1.05767	0.16974	11568_2_FKBP1B_FKB1B.csv	deCODE	0.611138	11568_2_FKBP1B_FKB1B.csv:ALLOA:deCODE				FALSE	FALSE	FALSE
FKBP1B	UKBPPP;deCODE;Fenland	FKBP1B:FingerOA	0.0628148	0.87089	0.968281	FINGER	Inverse variance weighted (correlation inc)	1.04643	0.928664	1.17913	0.456254	11568_2_FKBP1B_FKB1B.csv	deCODE	0.953753	11568_2_FKBP1B_FKB1B.csv:FINGER:deCODE				FALSE	FALSE	FALSE
FKBP1B	UKBPPP;deCODE;Fenland	FKBP1B:FingerOA	0.0628148	0.87089	0.968281	FINGER	Inverse variance weighted (correlation inc)	1.04057	0.95313	1.13602	0.374542	FKB1B_11568_2.csv	Fenland	0.94391	FKB1B_11568_2.csv:FINGER:Fenland				FALSE	FALSE	FALSE
FKBP1B	UKBPPP;deCODE;Fenland	FKBP1B:HandOA	-0.0505801	0.509646	0.997994	HAND	Inverse variance weighted (correlation inc)	1.04976	0.977829	1.12698	0.179949	FKBP1B_P68106_OID20618_v1_Inflammation.csv	UKBPPP	0.768305	FKBP1B_P68106_OID20618_v1_Inflammation.csv:HAND:UKBPPP				FALSE	FALSE	FALSE
FKBP1B	UKBPPP;deCODE;Fenland	FKBP1B:HandOA	-0.0505801	0.509646	0.997994	HAND	Inverse variance weighted (correlation inc)	1.07013	0.999149	1.14614	0.0529052	11568_2_FKBP1B_FKB1B.csv	deCODE	0.597824	11568_2_FKBP1B_FKB1B.csv:HAND:deCODE				FALSE	FALSE	FALSE
FKBP1B	UKBPPP;deCODE;Fenland	FKBP1B:HandOA	-0.0505801	0.509646	0.997994	HAND	Inverse variance weighted (correlation inc)	1.04775	0.994791	1.10352	0.0779604	FKB1B_11568_2.csv	Fenland	0.590322	FKB1B_11568_2.csv:HAND:Fenland				FALSE	FALSE	FALSE
FKBP1B	UKBPPP;deCODE;Fenland	FKBP1B:HipOA	0.0605054	0.210958	0.501508	HIP	Inverse variance weighted (correlation inc)	1.01722	0.975133	1.06113	0.428325	FKBP1B_P68106_OID20618_v1_Inflammation.csv	UKBPPP	0.855465	FKBP1B_P68106_OID20618_v1_Inflammation.csv:HIP:UKBPPP				FALSE	FALSE	FALSE
FKBP1B	UKBPPP;deCODE;Fenland	FKBP1B:HipOA	0.0605054	0.210958	0.501508	HIP	Inverse variance weighted (correlation inc)	0.999746	0.955603	1.04593	0.991193	FKB1B_11568_2.csv	Fenland	0.997774	FKB1B_11568_2.csv:HIP:Fenland				FALSE	FALSE	FALSE
FKBP1B	UKBPPP;deCODE;Fenland	FKBP1B:HipOA	0.0605054	0.210958	0.501508	HIP	Inverse variance weighted (correlation inc)	1.01892	0.958564	1.08308	0.547392	11568_2_FKBP1B_FKB1B.csv	deCODE	0.891147	11568_2_FKBP1B_FKB1B.csv:HIP:deCODE				FALSE	FALSE	FALSE
FKBP1B	UKBPPP;deCODE;Fenland	FKBP1B:KneeHipOA	0.0492133	0.0762354	0.190296	KNEEHIP	Inverse variance weighted (correlation inc)	1.03054	0.986443	1.0766	0.177599	11568_2_FKBP1B_FKB1B.csv	deCODE	0.645107	11568_2_FKBP1B_FKB1B.csv:KNEEHIP:deCODE				FALSE	FALSE	FALSE
FKBP1B	UKBPPP;deCODE;Fenland	FKBP1B:KneeHipOA	0.0492133	0.0762354	0.190296	KNEEHIP	Inverse variance weighted (correlation inc)	1.03727	1.00407	1.07156	0.0274568	FKBP1B_P68106_OID20618_v1_Inflammation.csv	UKBPPP	0.302171	FKBP1B_P68106_OID20618_v1_Inflammation.csv:KNEEHIP:UKBPPP				FALSE	FALSE	FALSE
FKBP1B	UKBPPP;deCODE;Fenland	FKBP1B:KneeHipOA	0.0492133	0.0762354	0.190296	KNEEHIP	Inverse variance weighted (correlation inc)	1.01509	0.982461	1.0488	0.368942	FKB1B_11568_2.csv	Fenland	0.807967	FKB1B_11568_2.csv:KNEEHIP:Fenland				FALSE	FALSE	FALSE
FKBP1B	UKBPPP;deCODE;Fenland	FKBP1B:KneeOA	0.0394437	0.222182	0.467222	KNEE	Inverse variance weighted (correlation inc)	1.04151	0.987072	1.09895	0.137567	11568_2_FKBP1B_FKB1B.csv	deCODE	0.541476	11568_2_FKBP1B_FKB1B.csv:KNEE:deCODE				FALSE	FALSE	FALSE
FKBP1B	UKBPPP;deCODE;Fenland	FKBP1B:KneeOA	0.0394437	0.222182	0.467222	KNEE	Inverse variance weighted (correlation inc)	1.05288	1.00727	1.10054	0.0225578	FKBP1B_P68106_OID20618_v1_Inflammation.csv	UKBPPP	0.273215	FKBP1B_P68106_OID20618_v1_Inflammation.csv:KNEE:UKBPPP				FALSE	FALSE	FALSE
FKBP1B	UKBPPP;deCODE;Fenland	FKBP1B:KneeOA	0.0394437	0.222182	0.467222	KNEE	Inverse variance weighted (correlation inc)	1.0287	0.985199	1.07412	0.199293	FKB1B_11568_2.csv	Fenland	0.652051	FKB1B_11568_2.csv:KNEE:Fenland				FALSE	FALSE	FALSE
FKBP1B	UKBPPP;deCODE;Fenland	FKBP1B:SpineOA	-0.0828377	0.238605	0.581768	SPINE	Inverse variance weighted (correlation inc)	1.003	0.952272	1.05643	0.909995	FKBP1B_P68106_OID20618_v1_Inflammation.csv	UKBPPP	0.981519	FKBP1B_P68106_OID20618_v1_Inflammation.csv:SPINE:UKBPPP				FALSE	FALSE	FALSE
FKBP1B	UKBPPP;deCODE;Fenland	FKBP1B:SpineOA	-0.0828377	0.238605	0.581768	SPINE	Inverse variance weighted (correlation inc)	0.988802	0.933301	1.0476	0.702405	11568_2_FKBP1B_FKB1B.csv	deCODE	0.970933	11568_2_FKBP1B_FKB1B.csv:SPINE:deCODE				FALSE	FALSE	FALSE
FKBP1B	UKBPPP;deCODE;Fenland	FKBP1B:THR	0.254592	0.0385109	0.17022	THR	Inverse variance weighted (correlation inc)	0.989209	0.935514	1.04599	0.703178	FKBP1B_P68106_OID20618_v1_Inflammation.csv	UKBPPP	0.959551	FKBP1B_P68106_OID20618_v1_Inflammation.csv:THR:UKBPPP				FALSE	FALSE	FALSE
FKBP1B	UKBPPP;deCODE;Fenland	FKBP1B:THR	0.254592	0.0385109	0.17022	THR	Inverse variance weighted (correlation inc)	0.999027	0.950465	1.05007	0.969468	FKB1B_11568_2.csv	Fenland	0.993851	FKB1B_11568_2.csv:THR:Fenland				FALSE	FALSE	FALSE
FKBP1B	UKBPPP;deCODE;Fenland	FKBP1B:THR	0.254592	0.0385109	0.17022	THR	Inverse variance weighted (correlation inc)	0.995457	0.916779	1.08089	0.913689	11568_2_FKBP1B_FKB1B.csv	deCODE	0.993942	11568_2_FKBP1B_FKB1B.csv:THR:deCODE				FALSE	FALSE	FALSE
FKBP1B	UKBPPP;deCODE;Fenland	FKBP1B:ThumbOA	0.00504563	0.978666	0.996687	THUMB	Inverse variance weighted (correlation inc)	1.05431	0.926184	1.20017	0.423679	11568_2_FKBP1B_FKB1B.csv	deCODE	0.896127	11568_2_FKBP1B_FKB1B.csv:THUMB:deCODE				FALSE	FALSE	FALSE
FKBP1B	UKBPPP;deCODE;Fenland	FKBP1B:ThumbOA	0.00504563	0.978666	0.996687	THUMB	Inverse variance weighted (correlation inc)	1.03384	0.908741	1.17616	0.613026	FKBP1B_P68106_OID20618_v1_Inflammation.csv	UKBPPP	0.932708	FKBP1B_P68106_OID20618_v1_Inflammation.csv:THUMB:UKBPPP				FALSE	FALSE	FALSE
FKBP1B	UKBPPP;deCODE;Fenland	FKBP1B:ThumbOA	0.00504563	0.978666	0.996687	THUMB	Inverse variance weighted (correlation inc)	1.03504	0.96106	1.11471	0.362708	FKB1B_11568_2.csv	Fenland	0.900063	FKB1B_11568_2.csv:THUMB:Fenland				FALSE	FALSE	FALSE
FKBP1B	UKBPPP;deCODE;Fenland	FKBP1B:TJR	0.08611	0.292864	0.548392	TJR	Inverse variance weighted (correlation inc)	0.983318	0.950079	1.01772	0.33763	FKB1B_11568_2.csv	Fenland	0.755563	FKB1B_11568_2.csv:TJR:Fenland				FALSE	FALSE	FALSE
FKBP1B	UKBPPP;deCODE;Fenland	FKBP1B:TJR	0.08611	0.292864	0.548392	TJR	Inverse variance weighted (correlation inc)	0.985489	0.927442	1.04717	0.636987	11568_2_FKBP1B_FKB1B.csv	deCODE	0.921863	11568_2_FKBP1B_FKB1B.csv:TJR:deCODE				FALSE	FALSE	FALSE
FKBP1B	UKBPPP;deCODE;Fenland	FKBP1B:TJR	0.08611	0.292864	0.548392	TJR	Inverse variance weighted (correlation inc)	0.996391	0.950653	1.04433	0.880146	FKBP1B_P68106_OID20618_v1_Inflammation.csv	UKBPPP	0.958391	FKBP1B_P68106_OID20618_v1_Inflammation.csv:TJR:UKBPPP				FALSE	FALSE	FALSE
FKBP1B	UKBPPP;deCODE;Fenland	FKBP1B:TKR	-0.0591275	0.60179	0.959865	TKR	Inverse variance weighted (correlation inc)	1.01176	0.945763	1.08236	0.73409	FKBP1B_P68106_OID20618_v1_Inflammation.csv	UKBPPP	0.955711	FKBP1B_P68106_OID20618_v1_Inflammation.csv:TKR:UKBPPP				FALSE	FALSE	FALSE
FKBP1B	UKBPPP;deCODE;Fenland	FKBP1B:TKR	-0.0591275	0.60179	0.959865	TKR	Inverse variance weighted (correlation inc)	0.978642	0.925383	1.03497	0.449533	FKB1B_11568_2.csv	Fenland	0.849697	FKB1B_11568_2.csv:TKR:Fenland				FALSE	FALSE	FALSE
FKBP1B	UKBPPP;deCODE;Fenland	FKBP1B:TKR	-0.0591275	0.60179	0.959865	TKR	Inverse variance weighted (correlation inc)	0.993083	0.916935	1.07556	0.864594	11568_2_FKBP1B_FKB1B.csv	deCODE	0.970434	11568_2_FKBP1B_FKB1B.csv:TKR:deCODE				FALSE	FALSE	FALSE
FKBP2	deCODE;Fenland	FKBP2:AllOA				ALLOA	Wald ratio	0.891585	0.788908	1.00763	0.06602	9339_204_FKBP2_FKBP2.csv	deCODE	0.406545	9339_204_FKBP2_FKBP2.csv:ALLOA:deCODE				FALSE
FKBP2	deCODE;Fenland	FKBP2:AllOA				ALLOA	Wald ratio	0.909908	0.822772	1.00627	0.06602	FKBP2_9339_204.csv	Fenland	0.384461	FKBP2_9339_204.csv:ALLOA:Fenland				FALSE
FKBP2	deCODE;Fenland	FKBP2:FingerOA				FINGER	Wald ratio	1.10724	0.58643	2.0906	0.7534	9339_204_FKBP2_FKBP2.csv	deCODE	0.981407	9339_204_FKBP2_FKBP2.csv:FINGER:deCODE				FALSE
FKBP2	deCODE;Fenland	FKBP2:FingerOA				FINGER	Wald ratio	1.08743	0.644619	1.83442	0.7534	FKBP2_9339_204.csv	Fenland	0.985249	FKBP2_9339_204.csv:FINGER:Fenland				FALSE
FKBP2	deCODE;Fenland	FKBP2:HandOA				HAND	Wald ratio	0.80901	0.565043	1.15831	0.2471	9339_204_FKBP2_FKBP2.csv	deCODE	0.863765	9339_204_FKBP2_FKBP2.csv:HAND:deCODE				FALSE
FKBP2	deCODE;Fenland	FKBP2:HandOA				HAND	Wald ratio	0.839983	0.625214	1.12853	0.2471	FKBP2_9339_204.csv	Fenland	0.818768	FKBP2_9339_204.csv:HAND:Fenland				FALSE
FKBP2	deCODE;Fenland	FKBP2:HipOA				HIP	Wald ratio	0.964351	0.770153	1.20752	0.7517	9339_204_FKBP2_FKBP2.csv	deCODE	0.943797	9339_204_FKBP2_FKBP2.csv:HIP:deCODE				FALSE
FKBP2	deCODE;Fenland	FKBP2:HipOA				HIP	Wald ratio	0.970576	0.806645	1.16782	0.7517	FKBP2_9339_204.csv	Fenland	0.948123	FKBP2_9339_204.csv:HIP:Fenland				FALSE
FKBP2	deCODE;Fenland	FKBP2:KneeHipOA				KNEEHIP	Wald ratio	0.989517	0.832715	1.17584	0.9047	9339_204_FKBP2_FKBP2.csv	deCODE	0.981987	9339_204_FKBP2_FKBP2.csv:KNEEHIP:deCODE				FALSE
FKBP2	deCODE;Fenland	FKBP2:KneeHipOA				KNEEHIP	Wald ratio	0.991367	0.860181	1.14256	0.9047	FKBP2_9339_204.csv	Fenland	0.97743	FKBP2_9339_204.csv:KNEEHIP:Fenland				FALSE
FKBP2	deCODE;Fenland	FKBP2:KneeOA				KNEE	Wald ratio	0.988359	0.823822	1.18576	0.8997	9339_204_FKBP2_FKBP2.csv	deCODE	0.977087	9339_204_FKBP2_FKBP2.csv:KNEE:deCODE				FALSE
FKBP2	deCODE;Fenland	FKBP2:KneeOA				KNEE	Wald ratio	0.990412	0.852615	1.15048	0.8997	FKBP2_9339_204.csv	Fenland	0.981013	FKBP2_9339_204.csv:KNEE:Fenland				FALSE
FKBP2	deCODE;Fenland	FKBP2:SpineOA				SPINE	Wald ratio	0.945344	0.727353	1.22867	0.6743	9339_204_FKBP2_FKBP2.csv	deCODE	0.96855	9339_204_FKBP2_FKBP2.csv:SPINE:deCODE				FALSE
FKBP2	deCODE;Fenland	FKBP2:THR				THR	Wald ratio	0.9576	0.707262	1.29654	0.7793	9339_204_FKBP2_FKBP2.csv	deCODE	0.971549	9339_204_FKBP2_FKBP2.csv:THR:deCODE				FALSE
FKBP2	deCODE;Fenland	FKBP2:THR				THR	Wald ratio	0.964982	0.752046	1.23821	0.7793	FKBP2_9339_204.csv	Fenland	0.977576	FKBP2_9339_204.csv:THR:Fenland				FALSE
FKBP2	deCODE;Fenland	FKBP2:ThumbOA				THUMB	Wald ratio	0.80901	0.468889	1.39585	0.4463	9339_204_FKBP2_FKBP2.csv	deCODE	0.896716	9339_204_FKBP2_FKBP2.csv:THUMB:deCODE				FALSE
FKBP2	deCODE;Fenland	FKBP2:ThumbOA				THUMB	Wald ratio	0.839983	0.536263	1.31572	0.4463	FKBP2_9339_204.csv	Fenland	0.909175	FKBP2_9339_204.csv:THUMB:Fenland				FALSE
FKBP2	deCODE;Fenland	FKBP2:TJR				TJR	Wald ratio	0.911662	0.740873	1.12182	0.3822	FKBP2_9339_204.csv	Fenland	0.779379	FKBP2_9339_204.csv:TJR:Fenland				FALSE
FKBP2	deCODE;Fenland	FKBP2:TJR				TJR	Wald ratio	0.893676	0.694511	1.14995	0.3822	9339_204_FKBP2_FKBP2.csv	deCODE	0.803661	9339_204_FKBP2_FKBP2.csv:TJR:deCODE				FALSE
FKBP2	deCODE;Fenland	FKBP2:TKR				TKR	Wald ratio	0.985653	0.760565	1.27736	0.913	FKBP2_9339_204.csv	Fenland	0.990114	FKBP2_9339_204.csv:TKR:Fenland				FALSE
FKBP2	deCODE;Fenland	FKBP2:TKR				TKR	Wald ratio	0.982589	0.717012	1.34653	0.913	9339_204_FKBP2_FKBP2.csv	deCODE	0.98316	9339_204_FKBP2_FKBP2.csv:TKR:deCODE				FALSE
FKBP3	deCODE;Fenland														NA:NA:NA
FKBP4	UKBPPP;deCODE;Fenland	FKBP4:AllOA	0.0241379	0.000466815	0.00268602	ALLOA	Inverse variance weighted (correlation inc)	1.0085	0.965527	1.05338	0.703312	FKBP52_protein_17722_5.csv	Fenland	0.952902	FKBP52_protein_17722_5.csv:ALLOA:Fenland				FALSE	FALSE	FALSE
FKBP4	UKBPPP;deCODE;Fenland	FKBP4:AllOA	0.0241379	0.000466815	0.00268602	ALLOA	Inverse variance weighted (correlation inc)	0.992874	0.923185	1.06782	0.847261	17722_5_FKBP4_FKBP52_protein.csv	deCODE	0.977609	17722_5_FKBP4_FKBP52_protein.csv:ALLOA:deCODE				FALSE	FALSE	FALSE
FKBP4	UKBPPP;deCODE;Fenland	FKBP4:AllOA	0.0241379	0.000466815	0.00268602	ALLOA	Inverse variance weighted (correlation inc)	0.987158	0.916351	1.06344	0.733588	FKBP4_Q02790_OID20960_v1_Neurology.csv	UKBPPP	0.934522	FKBP4_Q02790_OID20960_v1_Neurology.csv:ALLOA:UKBPPP				FALSE	FALSE	FALSE
FKBP4	UKBPPP;deCODE;Fenland	FKBP4:FingerOA	0.0784825	0.612531	0.900168	FINGER	Inverse variance weighted (correlation inc)	1.02753	0.720586	1.46522	0.880756	17722_5_FKBP4_FKBP52_protein.csv	deCODE	0.991097	17722_5_FKBP4_FKBP52_protein.csv:FINGER:deCODE				FALSE	FALSE	FALSE
FKBP4	UKBPPP;deCODE;Fenland	FKBP4:FingerOA	0.0784825	0.612531	0.900168	FINGER	Inverse variance weighted (correlation inc)	1.07715	0.851335	1.36285	0.535839	FKBP52_protein_17722_5.csv	Fenland	0.96272	FKBP52_protein_17722_5.csv:FINGER:Fenland				FALSE	FALSE	FALSE
FKBP4	UKBPPP;deCODE;Fenland	FKBP4:HandOA	-0.0121822	0.692037	0.997994	HAND	Inverse variance weighted (correlation inc)	0.99635	0.808489	1.22786	0.972636	17722_5_FKBP4_FKBP52_protein.csv	deCODE	0.996688	17722_5_FKBP4_FKBP52_protein.csv:HAND:deCODE				FALSE	FALSE	FALSE
FKBP4	UKBPPP;deCODE;Fenland	FKBP4:HandOA	-0.0121822	0.692037	0.997994	HAND	Inverse variance weighted (correlation inc)	1.19646	0.946728	1.51206	0.133181	FKBP4_Q02790_OID20960_v1_Neurology.csv	UKBPPP	0.718336	FKBP4_Q02790_OID20960_v1_Neurology.csv:HAND:UKBPPP				FALSE	FALSE	FALSE
FKBP4	UKBPPP;deCODE;Fenland	FKBP4:HandOA	-0.0121822	0.692037	0.997994	HAND	Inverse variance weighted (correlation inc)	1.04402	0.914352	1.19207	0.524355	FKBP52_protein_17722_5.csv	Fenland	0.913922	FKBP52_protein_17722_5.csv:HAND:Fenland				FALSE	FALSE	FALSE
FKBP4	UKBPPP;deCODE;Fenland	FKBP4:HipOA	0.0468552	0.0156869	0.126669	HIP	Inverse variance weighted (correlation inc)	0.978723	0.898998	1.06552	0.619817	FKBP52_protein_17722_5.csv	Fenland	0.905151	FKBP52_protein_17722_5.csv:HIP:Fenland				FALSE	FALSE	FALSE
FKBP4	UKBPPP;deCODE;Fenland	FKBP4:HipOA	0.0468552	0.0156869	0.126669	HIP	Inverse variance weighted (correlation inc)	0.931722	0.806174	1.07682	0.33821	FKBP4_Q02790_OID20960_v1_Neurology.csv	UKBPPP	0.797818	FKBP4_Q02790_OID20960_v1_Neurology.csv:HIP:UKBPPP				FALSE	FALSE	FALSE
FKBP4	UKBPPP;deCODE;Fenland	FKBP4:HipOA	0.0468552	0.0156869	0.126669	HIP	Inverse variance weighted (correlation inc)	0.933368	0.810745	1.07454	0.337268	17722_5_FKBP4_FKBP52_protein.csv	deCODE	0.790734	17722_5_FKBP4_FKBP52_protein.csv:HIP:deCODE				FALSE	FALSE	FALSE
FKBP4	UKBPPP;deCODE;Fenland	FKBP4:KneeHipOA	0.0372054	0.000828478	0.00791386	KNEEHIP	Inverse variance weighted (correlation inc)	0.956803	0.868641	1.05391	0.370609	17722_5_FKBP4_FKBP52_protein.csv	deCODE	0.803491	17722_5_FKBP4_FKBP52_protein.csv:KNEEHIP:deCODE				FALSE	FALSE	FALSE
FKBP4	UKBPPP;deCODE;Fenland	FKBP4:KneeHipOA	0.0372054	0.000828478	0.00791386	KNEEHIP	Inverse variance weighted (correlation inc)	0.974828	0.88015	1.07969	0.624784	FKBP4_Q02790_OID20960_v1_Neurology.csv	UKBPPP	0.901054	FKBP4_Q02790_OID20960_v1_Neurology.csv:KNEEHIP:UKBPPP				FALSE	FALSE	FALSE
FKBP4	UKBPPP;deCODE;Fenland	FKBP4:KneeHipOA	0.0372054	0.000828478	0.00791386	KNEEHIP	Inverse variance weighted (correlation inc)	1.00393	0.945425	1.06605	0.898214	FKBP52_protein_17722_5.csv	Fenland	0.976327	FKBP52_protein_17722_5.csv:KNEEHIP:Fenland				FALSE	FALSE	FALSE
FKBP4	UKBPPP;deCODE;Fenland	FKBP4:KneeOA	0.0308201	0.0173586	0.109503	KNEE	Inverse variance weighted (correlation inc)	0.988385	0.883317	1.10595	0.838551	FKBP4_Q02790_OID20960_v1_Neurology.csv	UKBPPP	0.966669	FKBP4_Q02790_OID20960_v1_Neurology.csv:KNEE:UKBPPP				FALSE	FALSE	FALSE
FKBP4	UKBPPP;deCODE;Fenland	FKBP4:KneeOA	0.0308201	0.0173586	0.109503	KNEE	Inverse variance weighted (correlation inc)	1.02358	0.959658	1.09177	0.478648	FKBP52_protein_17722_5.csv	Fenland	0.847525	FKBP52_protein_17722_5.csv:KNEE:Fenland				FALSE	FALSE	FALSE
FKBP4	UKBPPP;deCODE;Fenland	FKBP4:KneeOA	0.0308201	0.0173586	0.109503	KNEE	Inverse variance weighted (correlation inc)	0.992752	0.891332	1.10571	0.894738	17722_5_FKBP4_FKBP52_protein.csv	deCODE	0.977087	17722_5_FKBP4_FKBP52_protein.csv:KNEE:deCODE				FALSE	FALSE	FALSE
FKBP4	UKBPPP;deCODE;Fenland	FKBP4:SpineOA	0.0182461	0.517375	0.779616	SPINE	Inverse variance weighted (correlation inc)	1.0654	0.911138	1.24578	0.42729	FKBP4_Q02790_OID20960_v1_Neurology.csv	UKBPPP	0.899357	FKBP4_Q02790_OID20960_v1_Neurology.csv:SPINE:UKBPPP				FALSE	FALSE	FALSE
FKBP4	UKBPPP;deCODE;Fenland	FKBP4:SpineOA	0.0182461	0.517375	0.779616	SPINE	Inverse variance weighted (correlation inc)	1.0521	0.913294	1.21201	0.481695	17722_5_FKBP4_FKBP52_protein.csv	deCODE	0.942556	17722_5_FKBP4_FKBP52_protein.csv:SPINE:deCODE				FALSE	FALSE	FALSE
FKBP4	UKBPPP;deCODE;Fenland	FKBP4:THR	0.103471	0.035941	0.165182	THR	Inverse variance weighted (correlation inc)	0.963527	0.792312	1.17174	0.709729	17722_5_FKBP4_FKBP52_protein.csv	deCODE	0.962088	17722_5_FKBP4_FKBP52_protein.csv:THR:deCODE				FALSE	FALSE	FALSE
FKBP4	UKBPPP;deCODE;Fenland	FKBP4:THR	0.103471	0.035941	0.165182	THR	Inverse variance weighted (correlation inc)	0.96181	0.794334	1.1646	0.689948	FKBP4_Q02790_OID20960_v1_Neurology.csv	UKBPPP	0.959551	FKBP4_Q02790_OID20960_v1_Neurology.csv:THR:UKBPPP				FALSE	FALSE	FALSE
FKBP4	UKBPPP;deCODE;Fenland	FKBP4:THR	0.103471	0.035941	0.165182	THR	Inverse variance weighted (correlation inc)	1.03479	0.921764	1.16167	0.562273	FKBP52_protein_17722_5.csv	Fenland	0.930543	FKBP52_protein_17722_5.csv:THR:Fenland				FALSE	FALSE	FALSE
FKBP4	UKBPPP;deCODE;Fenland	FKBP4:ThumbOA	0.0632974	0.40276	0.99602	THUMB	Inverse variance weighted (correlation inc)	1.25241	0.903863	1.73535	0.176195	FKBP4_Q02790_OID20960_v1_Neurology.csv	UKBPPP	0.783314	FKBP4_Q02790_OID20960_v1_Neurology.csv:THUMB:UKBPPP				FALSE	FALSE	FALSE
FKBP4	UKBPPP;deCODE;Fenland	FKBP4:ThumbOA	0.0632974	0.40276	0.99602	THUMB	Inverse variance weighted (correlation inc)	1.04863	0.854462	1.28693	0.649443	FKBP52_protein_17722_5.csv	Fenland	0.942473	FKBP52_protein_17722_5.csv:THUMB:Fenland				FALSE	FALSE	FALSE
FKBP4	UKBPPP;deCODE;Fenland	FKBP4:ThumbOA	0.0632974	0.40276	0.99602	THUMB	Inverse variance weighted (correlation inc)	1.02203	0.747108	1.39812	0.891567	17722_5_FKBP4_FKBP52_protein.csv	deCODE	0.982993	17722_5_FKBP4_FKBP52_protein.csv:THUMB:deCODE				FALSE	FALSE	FALSE
FKBP4	UKBPPP;deCODE;Fenland	FKBP4:TJR	0.0611876	0.0622997	0.251595	TJR	Inverse variance weighted (correlation inc)	1.01964	0.86446	1.20268	0.817394	17722_5_FKBP4_FKBP52_protein.csv	deCODE	0.962709	17722_5_FKBP4_FKBP52_protein.csv:TJR:deCODE				FALSE	FALSE	FALSE
FKBP4	UKBPPP;deCODE;Fenland	FKBP4:TJR	0.0611876	0.0622997	0.251595	TJR	Inverse variance weighted (correlation inc)	1.08278	0.983371	1.19225	0.105508	FKBP52_protein_17722_5.csv	Fenland	0.55	FKBP52_protein_17722_5.csv:TJR:Fenland				FALSE	FALSE	FALSE
FKBP4	UKBPPP;deCODE;Fenland	FKBP4:TJR	0.0611876	0.0622997	0.251595	TJR	Inverse variance weighted (correlation inc)	1.03936	0.887022	1.21786	0.633078	FKBP4_Q02790_OID20960_v1_Neurology.csv	UKBPPP	0.89335	FKBP4_Q02790_OID20960_v1_Neurology.csv:TJR:UKBPPP				FALSE	FALSE	FALSE
FKBP4	UKBPPP;deCODE;Fenland	FKBP4:TKR	0.0224289	0.621525	0.961734	TKR	Inverse variance weighted (correlation inc)	1.15233	0.937935	1.41573	0.177035	17722_5_FKBP4_FKBP52_protein.csv	deCODE	0.631981	17722_5_FKBP4_FKBP52_protein.csv:TKR:deCODE				FALSE	FALSE	FALSE
FKBP4	UKBPPP;deCODE;Fenland	FKBP4:TKR	0.0224289	0.621525	0.961734	TKR	Inverse variance weighted (correlation inc)	1.21426	0.997683	1.47786	0.0527632	FKBP4_Q02790_OID20960_v1_Neurology.csv	UKBPPP	0.419153	FKBP4_Q02790_OID20960_v1_Neurology.csv:TKR:UKBPPP				FALSE	FALSE	FALSE
FKBP4	UKBPPP;deCODE;Fenland	FKBP4:TKR	0.0224289	0.621525	0.961734	TKR	Inverse variance weighted (correlation inc)	1.15514	1.02534	1.30137	0.0177153	FKBP52_protein_17722_5.csv	Fenland	0.25749	FKBP52_protein_17722_5.csv:TKR:Fenland				FALSE	FALSE	FALSE
FKBP5	UKBPPP	FKBP5:AllOA	0.0468455	0.00156223	0.00728294	ALLOA	Inverse variance weighted (correlation inc)	1.02986	0.993587	1.06745	0.107779	FKBP5_Q13451_OID20937_v1_Neurology.csv	UKBPPP	0.521746	FKBP5_Q13451_OID20937_v1_Neurology.csv:ALLOA:UKBPPP				FALSE	FALSE	TRUE
FKBP5	UKBPPP	FKBP5:FingerOA	0.318656	0.338176	0.812847	FINGER							UKB		NA:FINGER:UKB					FALSE	TRUE
FKBP5	UKBPPP	FKBP5:HandOA	0.0142744	0.828857	0.997994	HAND	Inverse variance weighted (correlation inc)	1.02962	0.957035	1.10772	0.433837	FKBP5_Q13451_OID20937_v1_Neurology.csv	UKBPPP	0.903278	FKBP5_Q13451_OID20937_v1_Neurology.csv:HAND:UKBPPP				FALSE	FALSE	TRUE
FKBP5	UKBPPP	FKBP5:HipOA	0.0634272	0.127678	0.407335	HIP	Inverse variance weighted (correlation inc)	1.08965	1.00096	1.1862	0.0474536	FKBP5_Q13451_OID20937_v1_Neurology.csv	UKBPPP	0.410135	FKBP5_Q13451_OID20937_v1_Neurology.csv:HIP:UKBPPP				FALSE	FALSE	TRUE
NFAT5	UKBPPP	NFAT5:KneeHipOA	0.0807674	5.60168e-05	0.000844006	KNEEHIP							UKB		NA:KNEEHIP:UKB					TRUE	TRUE
FKBP5	UKBPPP	FKBP5:KneeOA	0.0649121	0.0196089	0.114892	KNEE	Inverse variance weighted (correlation inc)	1.00613	0.950111	1.06544	0.834468	FKBP5_Q13451_OID20937_v1_Neurology.csv	UKBPPP	0.966669	FKBP5_Q13451_OID20937_v1_Neurology.csv:KNEE:UKBPPP				FALSE	FALSE	TRUE
FKBP5	UKBPPP	FKBP5:SpineOA	-0.0108988	0.857065	0.952517	SPINE	Inverse variance weighted (correlation inc)	0.978734	0.924331	1.03634	0.461306	FKBP5_Q13451_OID20937_v1_Neurology.csv	UKBPPP	0.902408	FKBP5_Q13451_OID20937_v1_Neurology.csv:SPINE:UKBPPP				FALSE	FALSE	TRUE
FKBP5	UKBPPP	FKBP5:THR	0.256251	0.0155395	0.11807	THR	Inverse variance weighted (correlation inc)	1.12322	0.986391	1.27904	0.0795572	FKBP5_Q13451_OID20937_v1_Neurology.csv	UKBPPP	0.508475	FKBP5_Q13451_OID20937_v1_Neurology.csv:THR:UKBPPP				FALSE	FALSE	TRUE
FKBP5	UKBPPP	FKBP5:ThumbOA	0.0242599	0.881269	0.99602	THUMB	Inverse variance weighted (correlation inc)	1.0014	0.892899	1.12309	0.980901	FKBP5_Q13451_OID20937_v1_Neurology.csv	UKBPPP	0.999319	FKBP5_Q13451_OID20937_v1_Neurology.csv:THUMB:UKBPPP				FALSE	FALSE	TRUE
FKBP5	UKBPPP	FKBP5:TJR	0.135485	0.0545391	0.234957	TJR	Inverse variance weighted (correlation inc)	1.06785	0.947223	1.20383	0.28309	FKBP5_Q13451_OID20937_v1_Neurology.csv	UKBPPP	0.744432	FKBP5_Q13451_OID20937_v1_Neurology.csv:TJR:UKBPPP				FALSE	FALSE	TRUE
FKBP5	UKBPPP	FKBP5:TKR	0.060248	0.536796	0.955266	TKR	Inverse variance weighted (correlation inc)	1.02598	0.903575	1.16496	0.692368	FKBP5_Q13451_OID20937_v1_Neurology.csv	UKBPPP	0.941139	FKBP5_Q13451_OID20937_v1_Neurology.csv:TKR:UKBPPP				FALSE	FALSE	TRUE
FKBP6	deCODE;Fenland														NA:NA:NA
FKBP7	UKBPPP;deCODE;Fenland	FKBP7:AllOA	0.00616094	0.397102	0.538872	ALLOA	Inverse variance weighted (correlation inc)	0.933486	0.865231	1.00712	0.0756103	FKBP7_Q9Y680_OID20846_v1_Neurology.csv	UKBPPP	0.436208	FKBP7_Q9Y680_OID20846_v1_Neurology.csv:ALLOA:UKBPPP				FALSE	FALSE	FALSE
FKBP7	UKBPPP;deCODE;Fenland	FKBP7:AllOA	0.00616094	0.397102	0.538872	ALLOA	Inverse variance weighted (correlation inc)	0.984136	0.965644	1.00298	0.0984825	FKBP7_9288_7.csv	Fenland	0.465554	FKBP7_9288_7.csv:ALLOA:Fenland				FALSE	FALSE	FALSE
FKBP7	UKBPPP;deCODE;Fenland	FKBP7:AllOA	0.00616094	0.397102	0.538872	ALLOA	Inverse variance weighted (correlation inc)	0.98763	0.960192	1.01585	0.386537	9288_7_FKBP7_FKBP7.csv	deCODE	0.80364	9288_7_FKBP7_FKBP7.csv:ALLOA:deCODE				FALSE	FALSE	FALSE
FKBP7	UKBPPP;deCODE;Fenland	FKBP7:FingerOA	-0.0750892	0.645887	0.906668	FINGER	Inverse variance weighted (correlation inc)	0.924895	0.835569	1.02377	0.131896	9288_7_FKBP7_FKBP7.csv	deCODE	0.852755	9288_7_FKBP7_FKBP7.csv:FINGER:deCODE				FALSE	FALSE	FALSE
FKBP7	UKBPPP;deCODE;Fenland	FKBP7:FingerOA	-0.0750892	0.645887	0.906668	FINGER	Inverse variance weighted (correlation inc)	0.960314	0.892307	1.0335	0.27988	FKBP7_9288_7.csv	Fenland	0.924846	FKBP7_9288_7.csv:FINGER:Fenland				FALSE	FALSE	FALSE
FKBP7	UKBPPP;deCODE;Fenland	FKBP7:HandOA	0.00936172	0.772864	0.997994	HAND	Inverse variance weighted (correlation inc)	0.965371	0.757288	1.23063	0.776	FKBP7_Q9Y680_OID20846_v1_Neurology.csv	UKBPPP	0.96465	FKBP7_Q9Y680_OID20846_v1_Neurology.csv:HAND:UKBPPP				FALSE	FALSE	FALSE
FKBP7	UKBPPP;deCODE;Fenland	FKBP7:HandOA	0.00936172	0.772864	0.997994	HAND	Inverse variance weighted (correlation inc)	0.964736	0.902472	1.0313	0.291569	9288_7_FKBP7_FKBP7.csv	deCODE	0.892024	9288_7_FKBP7_FKBP7.csv:HAND:deCODE				FALSE	FALSE	FALSE
FKBP7	UKBPPP;deCODE;Fenland	FKBP7:HandOA	0.00936172	0.772864	0.997994	HAND	Inverse variance weighted (correlation inc)	0.983589	0.936819	1.03269	0.505586	FKBP7_9288_7.csv	Fenland	0.913922	FKBP7_9288_7.csv:HAND:Fenland				FALSE	FALSE	FALSE
FKBP7	UKBPPP;deCODE;Fenland	FKBP7:HipOA	0.0229128	0.262575	0.559408	HIP	Inverse variance weighted (correlation inc)	0.933156	0.808458	1.07709	0.3445	FKBP7_Q9Y680_OID20846_v1_Neurology.csv	UKBPPP	0.798944	FKBP7_Q9Y680_OID20846_v1_Neurology.csv:HIP:UKBPPP				FALSE	FALSE	FALSE
FKBP7	UKBPPP;deCODE;Fenland	FKBP7:HipOA	0.0229128	0.262575	0.559408	HIP	Inverse variance weighted (correlation inc)	0.986355	0.948015	1.02625	0.497014	9288_7_FKBP7_FKBP7.csv	deCODE	0.865549	9288_7_FKBP7_FKBP7.csv:HIP:deCODE				FALSE	FALSE	FALSE
FKBP7	UKBPPP;deCODE;Fenland	FKBP7:HipOA	0.0229128	0.262575	0.559408	HIP	Inverse variance weighted (correlation inc)	0.977962	0.950496	1.00622	0.125217	FKBP7_9288_7.csv	Fenland	0.615253	FKBP7_9288_7.csv:HIP:Fenland				FALSE	FALSE	FALSE
FKBP7	UKBPPP;deCODE;Fenland	FKBP7:KneeHipOA	0.0108238	0.356433	0.536572	KNEEHIP	Inverse variance weighted (correlation inc)	0.978218	0.9498	1.00749	0.143172	FKBP7_9288_7.csv	Fenland	0.584708	FKBP7_9288_7.csv:KNEEHIP:Fenland				FALSE	FALSE	FALSE
FKBP7	UKBPPP;deCODE;Fenland	FKBP7:KneeHipOA	0.0108238	0.356433	0.536572	KNEEHIP	Inverse variance weighted (correlation inc)	0.946936	0.851676	1.05285	0.313493	FKBP7_Q9Y680_OID20846_v1_Neurology.csv	UKBPPP	0.733601	FKBP7_Q9Y680_OID20846_v1_Neurology.csv:KNEEHIP:UKBPPP				FALSE	FALSE	FALSE
FKBP7	UKBPPP;deCODE;Fenland	FKBP7:KneeHipOA	0.0108238	0.356433	0.536572	KNEEHIP	Inverse variance weighted (correlation inc)	0.983513	0.944694	1.02393	0.418422	9288_7_FKBP7_FKBP7.csv	deCODE	0.832045	9288_7_FKBP7_FKBP7.csv:KNEEHIP:deCODE				FALSE	FALSE	FALSE
FKBP7	UKBPPP;deCODE;Fenland	FKBP7:KneeOA	0.00183099	0.89339	0.954103	KNEE	Inverse variance weighted (correlation inc)	0.971708	0.866789	1.08933	0.622493	FKBP7_Q9Y680_OID20846_v1_Neurology.csv	UKBPPP	0.901216	FKBP7_Q9Y680_OID20846_v1_Neurology.csv:KNEE:UKBPPP				FALSE	FALSE	FALSE
FKBP7	UKBPPP;deCODE;Fenland	FKBP7:KneeOA	0.00183099	0.89339	0.954103	KNEE	Inverse variance weighted (correlation inc)	0.989622	0.950034	1.03086	0.616473	9288_7_FKBP7_FKBP7.csv	deCODE	0.899167	9288_7_FKBP7_FKBP7.csv:KNEE:deCODE				FALSE	FALSE	FALSE
FKBP7	UKBPPP;deCODE;Fenland	FKBP7:KneeOA	0.00183099	0.89339	0.954103	KNEE	Inverse variance weighted (correlation inc)	0.984217	0.950945	1.01865	0.364548	FKBP7_9288_7.csv	Fenland	0.797018	FKBP7_9288_7.csv:KNEE:Fenland				FALSE	FALSE	FALSE
FKBP7	UKBPPP;deCODE;Fenland	FKBP7:SpineOA	-0.025084	0.398699	0.720715	SPINE	Inverse variance weighted (correlation inc)	0.972188	0.92715	1.01941	0.243808	9288_7_FKBP7_FKBP7.csv	deCODE	0.885898	9288_7_FKBP7_FKBP7.csv:SPINE:deCODE				FALSE	FALSE	FALSE
FKBP7	UKBPPP;deCODE;Fenland	FKBP7:SpineOA	-0.025084	0.398699	0.720715	SPINE	Inverse variance weighted (correlation inc)	0.908872	0.770109	1.07264	0.258295	FKBP7_Q9Y680_OID20846_v1_Neurology.csv	UKBPPP	0.814106	FKBP7_Q9Y680_OID20846_v1_Neurology.csv:SPINE:UKBPPP				FALSE	FALSE	FALSE
FKBP7	UKBPPP;deCODE;Fenland	FKBP7:THR	0.0143061	0.783317	0.896139	THR	Inverse variance weighted (correlation inc)	0.966732	0.80644	1.15889	0.714526	FKBP7_Q9Y680_OID20846_v1_Neurology.csv	UKBPPP	0.959551	FKBP7_Q9Y680_OID20846_v1_Neurology.csv:THR:UKBPPP				FALSE	FALSE	FALSE
FKBP7	UKBPPP;deCODE;Fenland	FKBP7:THR	0.0143061	0.783317	0.896139	THR	Inverse variance weighted (correlation inc)	1.00905	0.963877	1.05634	0.699905	9288_7_FKBP7_FKBP7.csv	deCODE	0.955175	9288_7_FKBP7_FKBP7.csv:THR:deCODE				FALSE	FALSE	FALSE
FKBP7	UKBPPP;deCODE;Fenland	FKBP7:THR	0.0143061	0.783317	0.896139	THR	Inverse variance weighted (correlation inc)	1.00237	0.968838	1.03706	0.891651	FKBP7_9288_7.csv	Fenland	0.986412	FKBP7_9288_7.csv:THR:Fenland				FALSE	FALSE	FALSE
FKBP7	UKBPPP;deCODE;Fenland	FKBP7:ThumbOA	0.0577154	0.469419	0.99602	THUMB	Inverse variance weighted (correlation inc)	0.98338	0.923478	1.04717	0.601203	FKBP7_9288_7.csv	Fenland	0.937311	FKBP7_9288_7.csv:THUMB:Fenland				FALSE	FALSE	FALSE
FKBP7	UKBPPP;deCODE;Fenland	FKBP7:ThumbOA	0.0577154	0.469419	0.99602	THUMB	Inverse variance weighted (correlation inc)	0.958784	0.877043	1.04814	0.354557	9288_7_FKBP7_FKBP7.csv	deCODE	0.874268	9288_7_FKBP7_FKBP7.csv:THUMB:deCODE				FALSE	FALSE	FALSE
FKBP7	UKBPPP;deCODE;Fenland	FKBP7:ThumbOA	0.0577154	0.469419	0.99602	THUMB	Inverse variance weighted (correlation inc)	0.987505	0.692715	1.40774	0.944585	FKBP7_Q9Y680_OID20846_v1_Neurology.csv	UKBPPP	0.995797	FKBP7_Q9Y680_OID20846_v1_Neurology.csv:THUMB:UKBPPP				FALSE	FALSE	FALSE
FKBP7	UKBPPP;deCODE;Fenland	FKBP7:TJR	0.00856897	0.804486	0.91038	TJR	Inverse variance weighted (correlation inc)	0.955827	0.814124	1.12219	0.581062	FKBP7_Q9Y680_OID20846_v1_Neurology.csv	UKBPPP	0.87297	FKBP7_Q9Y680_OID20846_v1_Neurology.csv:TJR:UKBPPP				FALSE	FALSE	FALSE
FKBP7	UKBPPP;deCODE;Fenland	FKBP7:TJR	0.00856897	0.804486	0.91038	TJR	Inverse variance weighted (correlation inc)	0.978152	0.945232	1.01222	0.205984	FKBP7_9288_7.csv	Fenland	0.651349	FKBP7_9288_7.csv:TJR:Fenland				FALSE	FALSE	FALSE
FKBP7	UKBPPP;deCODE;Fenland	FKBP7:TJR	0.00856897	0.804486	0.91038	TJR	Inverse variance weighted (correlation inc)	0.991003	0.943366	1.04105	0.719182	9288_7_FKBP7_FKBP7.csv	deCODE	0.939373	9288_7_FKBP7_FKBP7.csv:TJR:deCODE				FALSE	FALSE	FALSE
FKBP7	UKBPPP;deCODE;Fenland	FKBP7:TKR	-0.0105544	0.825645	0.984297	TKR	Inverse variance weighted (correlation inc)	0.896535	0.739319	1.08718	0.266889	FKBP7_Q9Y680_OID20846_v1_Neurology.csv	UKBPPP	0.742517	FKBP7_Q9Y680_OID20846_v1_Neurology.csv:TKR:UKBPPP				FALSE	FALSE	FALSE
FKBP7	UKBPPP;deCODE;Fenland	FKBP7:TKR	-0.0105544	0.825645	0.984297	TKR	Inverse variance weighted (correlation inc)	0.964484	0.912089	1.01989	0.204451	FKBP7_9288_7.csv	Fenland	0.666688	FKBP7_9288_7.csv:TKR:Fenland				FALSE	FALSE	FALSE
FKBP7	UKBPPP;deCODE;Fenland	FKBP7:TKR	-0.0105544	0.825645	0.984297	TKR	Inverse variance weighted (correlation inc)	0.976866	0.905398	1.05398	0.545961	9288_7_FKBP7_FKBP7.csv	deCODE	0.874363	9288_7_FKBP7_FKBP7.csv:TKR:deCODE				FALSE	FALSE	FALSE
FKBPL	UKBPPP	FKBPL:AllOA	0.0151211	0.0791433	0.154636	ALLOA							UKB		NA:ALLOA:UKB					FALSE	FALSE
FKBPL	UKBPPP	FKBPL:FingerOA	0.221721	0.25177	0.780136	FINGER							UKB		NA:FINGER:UKB					FALSE	FALSE
FKBPL	UKBPPP	FKBPL:HandOA	0.000431059	0.991043	0.998215	HAND							UKB		NA:HAND:UKB					FALSE	FALSE
FKBPL	UKBPPP	FKBPL:HipOA	0.0232802	0.336291	0.612448	HIP							UKB		NA:HIP:UKB					FALSE	FALSE
FKBPL	UKBPPP	FKBPL:KneeHipOA	0.017094	0.2186	0.38843	KNEEHIP							UKB		NA:KNEEHIP:UKB					FALSE	FALSE
FKBPL	UKBPPP	FKBPL:KneeOA	0.0125492	0.437813	0.673187	KNEE							UKB		NA:KNEE:UKB					FALSE	FALSE
FKBPL	UKBPPP	FKBPL:SpineOA	-0.0191652	0.585976	0.814047	SPINE							UKB		NA:SPINE:UKB					FALSE	FALSE
FKBPL	UKBPPP	FKBPL:THR	0.127816	0.0379449	0.169851	THR							UKB		NA:THR:UKB					FALSE	FALSE
FKBPL	UKBPPP	FKBPL:ThumbOA	0.0376155	0.690433	0.99602	THUMB							UKB		NA:THUMB:UKB					FALSE	FALSE
FKBPL	UKBPPP	FKBPL:TJR	0.0664848	0.104714	0.325905	TJR							UKB		NA:TJR:UKB					FALSE	FALSE
FKBPL	UKBPPP	FKBPL:TKR	0.015619	0.783028	0.984297	TKR							UKB		NA:TKR:UKB					FALSE	FALSE
FLI1	UKBPPP	FLI1:AllOA	0.0447868	0.00923803	0.0291917	ALLOA							UKB		NA:ALLOA:UKB					FALSE	FALSE
FLI1	UKBPPP	FLI1:FingerOA	0.255873	0.507926	0.874148	FINGER							UKB		NA:FINGER:UKB					FALSE	FALSE
FLI1	UKBPPP	FLI1:HandOA	0.0247586	0.746866	0.997994	HAND							UKB		NA:HAND:UKB					FALSE	FALSE
FLI1	UKBPPP	FLI1:HipOA	0.022169	0.646702	0.832533	HIP							UKB		NA:HIP:UKB					FALSE	FALSE
FLI1	UKBPPP	FLI1:KneeHipOA	0.0219294	0.429507	0.60392	KNEEHIP							UKB		NA:KNEEHIP:UKB					FALSE	FALSE
FLI1	UKBPPP	FLI1:KneeOA	0.0131681	0.683605	0.847136	KNEE							UKB		NA:KNEE:UKB					FALSE	FALSE
FLI1	UKBPPP	FLI1:SpineOA	-0.0393145	0.575946	0.808262	SPINE							UKB		NA:SPINE:UKB					FALSE	FALSE
FLI1	UKBPPP	FLI1:THR	0.20624	0.0936606	0.278222	THR							UKB		NA:THR:UKB					FALSE	FALSE
FLI1	UKBPPP	FLI1:ThumbOA	-0.0299504	0.873873	0.99602	THUMB							UKB		NA:THUMB:UKB					FALSE	FALSE
FLI1	UKBPPP	FLI1:TJR	0.0695743	0.395384	0.638159	TJR							UKB		NA:TJR:UKB					FALSE	FALSE
FLI1	UKBPPP	FLI1:TKR	-0.0154847	0.891297	0.989793	TKR							UKB		NA:TKR:UKB					FALSE	FALSE
FLII	deCODE;Fenland	FLII:AllOA				ALLOA	Wald ratio	0.951002	0.887842	1.01865	0.1519	12677_164_FLII_FLII.csv	deCODE	0.582416	12677_164_FLII_FLII.csv:ALLOA:deCODE				FALSE
FLII	deCODE;Fenland	FLII:AllOA				ALLOA	Wald ratio	0.975295	0.942487	1.00925	0.1519	FLII_12677_164.csv	Fenland	0.580259	FLII_12677_164.csv:ALLOA:Fenland				FALSE
FLII	deCODE;Fenland	FLII:FingerOA				FINGER	Wald ratio	0.91055	0.747361	1.10937	0.3524	FLII_12677_164.csv	Fenland	0.94391	FLII_12677_164.csv:FINGER:Fenland				FALSE
FLII	deCODE;Fenland	FLII:FingerOA				FINGER	Wald ratio	0.828451	0.557188	1.23178	0.3524	12677_164_FLII_FLII.csv	deCODE	0.939347	12677_164_FLII_FLII.csv:FINGER:deCODE				FALSE
FLII	deCODE;Fenland	FLII:HandOA				HAND	Wald ratio	0.908742	0.738247	1.11861	0.3667	12677_164_FLII_FLII.csv	deCODE	0.946584	12677_164_FLII_FLII.csv:HAND:deCODE				FALSE
FLII	deCODE;Fenland	FLII:HandOA				HAND	Wald ratio	0.95347	0.859757	1.0574	0.3667	FLII_12677_164.csv	Fenland	0.872706	FLII_12677_164.csv:HAND:Fenland				FALSE
FLII	deCODE;Fenland	FLII:HipOA				HIP	Wald ratio	0.948373	0.890107	1.01045	0.1013	FLII_12677_164.csv	Fenland	0.567181	FLII_12677_164.csv:HIP:Fenland				FALSE
FLII	deCODE;Fenland	FLII:HipOA				HIP	Wald ratio	0.899012	0.791519	1.0211	0.1013	12677_164_FLII_FLII.csv	deCODE	0.557562	12677_164_FLII_FLII.csv:HIP:deCODE				FALSE
FLII	deCODE;Fenland	FLII:KneeHipOA				KNEEHIP	Wald ratio	0.936957	0.894065	0.981906	0.006454	FLII_12677_164.csv	Fenland	0.120948	FLII_12677_164.csv:KNEEHIP:Fenland				FALSE
FLII	deCODE;Fenland	FLII:KneeHipOA				KNEEHIP	Wald ratio	0.877409	0.798604	0.963992	0.006454	12677_164_FLII_FLII.csv	deCODE	0.134403	12677_164_FLII_FLII.csv:KNEEHIP:deCODE				FALSE
FLII	deCODE;Fenland	FLII:KneeOA				KNEE	Wald ratio	0.914923	0.825303	1.01428	0.09093	12677_164_FLII_FLII.csv	deCODE	0.477877	12677_164_FLII_FLII.csv:KNEE:deCODE				FALSE
FLII	deCODE;Fenland	FLII:KneeOA				KNEE	Wald ratio	0.956693	0.908825	1.00708	0.09093	FLII_12677_164.csv	Fenland	0.489141	FLII_12677_164.csv:KNEE:Fenland				FALSE
FLII	deCODE;Fenland	FLII:SpineOA				SPINE	Wald ratio	1.07655	0.928745	1.24788	0.3276	12677_164_FLII_FLII.csv	deCODE	0.922708	12677_164_FLII_FLII.csv:SPINE:deCODE				FALSE
FLII	deCODE;Fenland	FLII:THR				THR	Wald ratio	0.892227	0.752911	1.05732	0.188	12677_164_FLII_FLII.csv	deCODE	0.683962	12677_164_FLII_FLII.csv:THR:deCODE				FALSE
FLII	deCODE;Fenland	FLII:THR				THR	Wald ratio	0.944802	0.868218	1.02814	0.188	FLII_12677_164.csv	Fenland	0.704922	FLII_12677_164.csv:THR:Fenland				FALSE
FLII	deCODE;Fenland	FLII:ThumbOA				THUMB	Wald ratio	0.933346	0.672929	1.29454	0.6794	12677_164_FLII_FLII.csv	deCODE	0.949768	12677_164_FLII_FLII.csv:THUMB:deCODE				FALSE
FLII	deCODE;Fenland	FLII:ThumbOA				THUMB	Wald ratio	0.966237	0.821	1.13717	0.6794	FLII_12677_164.csv	Fenland	0.944132	FLII_12677_164.csv:THUMB:Fenland				FALSE
FLII	deCODE;Fenland	FLII:TJR				TJR	Wald ratio	0.896024	0.834451	0.962142	0.002507	FLII_12677_164.csv	Fenland	0.0764819	FLII_12677_164.csv:TJR:Fenland				FALSE
FLII	deCODE;Fenland	FLII:TJR				TJR	Wald ratio	0.802122	0.695254	0.925418	0.002507	12677_164_FLII_FLII.csv	deCODE	0.0810738	12677_164_FLII_FLII.csv:TJR:deCODE				FALSE
FLII	deCODE;Fenland	FLII:TKR				TKR	Wald ratio	0.937887	0.858204	1.02497	0.1569	FLII_12677_164.csv	Fenland	0.617413	FLII_12677_164.csv:TKR:Fenland				FALSE
FLII	deCODE;Fenland	FLII:TKR				TKR	Wald ratio	0.87916	0.735572	1.05078	0.1569	12677_164_FLII_FLII.csv	deCODE	0.60755	12677_164_FLII_FLII.csv:TKR:deCODE				FALSE
FLNA	deCODE;Fenland														NA:NA:NA
FLRT1	deCODE;Fenland														NA:NA:NA
FLRT2	UKBPPP;deCODE;Fenland	FLRT2:AllOA	0.0172952	6.99599e-05	0.000515095	ALLOA	Inverse variance weighted (correlation inc)	1.00331	0.988026	1.01882	0.673352	FLRT2_O43155_OID20946_v1_Neurology.csv	UKBPPP	0.915456	FLRT2_O43155_OID20946_v1_Neurology.csv:ALLOA:UKBPPP				FALSE	FALSE	FALSE
FLRT2	UKBPPP;deCODE;Fenland	FLRT2:AllOA	0.0172952	6.99599e-05	0.000515095	ALLOA	Inverse variance weighted (correlation inc)	1.02419	0.998366	1.05068	0.0665824	13122_19_FLRT2_FLRT2.csv	deCODE	0.406545	13122_19_FLRT2_FLRT2.csv:ALLOA:deCODE				FALSE	FALSE	FALSE
FLRT2	UKBPPP;deCODE;Fenland	FLRT2:AllOA	0.0172952	6.99599e-05	0.000515095	ALLOA	Inverse variance weighted (correlation inc)	1.03614	0.989773	1.08467	0.128545	FLRT2_13122_19.csv	Fenland	0.535037	FLRT2_13122_19.csv:ALLOA:Fenland				FALSE	FALSE	FALSE
FLRT2	UKBPPP;deCODE;Fenland	FLRT2:FingerOA	0.0698267	0.474809	0.871228	FINGER	Inverse variance weighted (correlation inc)	1.0447	0.948162	1.15106	0.376735	13122_19_FLRT2_FLRT2.csv	deCODE	0.939347	13122_19_FLRT2_FLRT2.csv:FINGER:deCODE				FALSE	FALSE	FALSE
FLRT2	UKBPPP;deCODE;Fenland	FLRT2:FingerOA	0.0698267	0.474809	0.871228	FINGER	Inverse variance weighted (correlation inc)	1.0486	0.871826	1.26121	0.61441	FLRT2_13122_19.csv	Fenland	0.968995	FLRT2_13122_19.csv:FINGER:Fenland				FALSE	FALSE	FALSE
FLRT2	UKBPPP;deCODE;Fenland	FLRT2:HandOA	0.0165721	0.392775	0.997994	HAND	Inverse variance weighted (correlation inc)	1.04974	0.989371	1.1138	0.10819	13122_19_FLRT2_FLRT2.csv	deCODE	0.703787	13122_19_FLRT2_FLRT2.csv:HAND:deCODE				FALSE	FALSE	FALSE
FLRT2	UKBPPP;deCODE;Fenland	FLRT2:HandOA	0.0165721	0.392775	0.997994	HAND	Inverse variance weighted (correlation inc)	1.07053	0.953835	1.20151	0.247112	FLRT2_13122_19.csv	Fenland	0.818768	FLRT2_13122_19.csv:HAND:Fenland				FALSE	FALSE	FALSE
FLRT2	UKBPPP;deCODE;Fenland	FLRT2:HandOA	0.0165721	0.392775	0.997994	HAND	Inverse variance weighted (correlation inc)	1.01698	0.981365	1.05389	0.35453	FLRT2_O43155_OID20946_v1_Neurology.csv	UKBPPP	0.851918	FLRT2_O43155_OID20946_v1_Neurology.csv:HAND:UKBPPP				FALSE	FALSE	FALSE
FLRT2	UKBPPP;deCODE;Fenland	FLRT2:HipOA	0.040599	0.000898641	0.0177482	HIP	Inverse variance weighted (correlation inc)	1.01845	0.976097	1.06264	0.398912	13122_19_FLRT2_FLRT2.csv	deCODE	0.818893	13122_19_FLRT2_FLRT2.csv:HIP:deCODE				FALSE	FALSE	FALSE
FLRT2	UKBPPP;deCODE;Fenland	FLRT2:HipOA	0.040599	0.000898641	0.0177482	HIP	Inverse variance weighted (correlation inc)	1.00764	0.986137	1.02962	0.489115	FLRT2_O43155_OID20946_v1_Neurology.csv	UKBPPP	0.866657	FLRT2_O43155_OID20946_v1_Neurology.csv:HIP:UKBPPP				FALSE	FALSE	FALSE
FLRT2	UKBPPP;deCODE;Fenland	FLRT2:HipOA	0.040599	0.000898641	0.0177482	HIP	Inverse variance weighted (correlation inc)	1.0274	0.971225	1.08682	0.346084	FLRT2_13122_19.csv	Fenland	0.807391	FLRT2_13122_19.csv:HIP:Fenland				FALSE	FALSE	FALSE
FLRT2	UKBPPP;deCODE;Fenland	FLRT2:KneeHipOA	0.0326027	3.37418e-06	7.89018e-05	KNEEHIP	Inverse variance weighted (correlation inc)	1.00318	0.986852	1.01977	0.704668	FLRT2_O43155_OID20946_v1_Neurology.csv	UKBPPP	0.923406	FLRT2_O43155_OID20946_v1_Neurology.csv:KNEEHIP:UKBPPP				FALSE	FALSE	FALSE
FLRT2	UKBPPP;deCODE;Fenland	FLRT2:KneeHipOA	0.0326027	3.37418e-06	7.89018e-05	KNEEHIP	Inverse variance weighted (correlation inc)	1.03369	0.986769	1.08284	0.162117	FLRT2_13122_19.csv	Fenland	0.621367	FLRT2_13122_19.csv:KNEEHIP:Fenland				FALSE	FALSE	FALSE
FLRT2	UKBPPP;deCODE;Fenland	FLRT2:KneeHipOA	0.0326027	3.37418e-06	7.89018e-05	KNEEHIP	Inverse variance weighted (correlation inc)	1.02804	0.999777	1.05711	0.0518582	13122_19_FLRT2_FLRT2.csv	deCODE	0.403647	13122_19_FLRT2_FLRT2.csv:KNEEHIP:deCODE				FALSE	FALSE	FALSE
FLRT2	UKBPPP;deCODE;Fenland	FLRT2:KneeOA	0.0295748	0.000293559	0.00566407	KNEE	Inverse variance weighted (correlation inc)	1.04182	0.969945	1.11902	0.261315	FLRT2_13122_19.csv	Fenland	0.721943	FLRT2_13122_19.csv:KNEE:Fenland				FALSE	FALSE	FALSE
FLRT2	UKBPPP;deCODE;Fenland	FLRT2:KneeOA	0.0295748	0.000293559	0.00566407	KNEE	Inverse variance weighted (correlation inc)	1.00208	0.982323	1.02223	0.838143	FLRT2_O43155_OID20946_v1_Neurology.csv	UKBPPP	0.966669	FLRT2_O43155_OID20946_v1_Neurology.csv:KNEE:UKBPPP				FALSE	FALSE	FALSE
FLRT2	UKBPPP;deCODE;Fenland	FLRT2:KneeOA	0.0295748	0.000293559	0.00566407	KNEE	Inverse variance weighted (correlation inc)	1.0383	0.999242	1.07889	0.0546989	13122_19_FLRT2_FLRT2.csv	deCODE	0.383898	13122_19_FLRT2_FLRT2.csv:KNEE:deCODE				FALSE	FALSE	FALSE
FLRT2	UKBPPP;deCODE;Fenland	FLRT2:SpineOA	-0.00231396	0.896395	0.961721	SPINE	Inverse variance weighted (correlation inc)	1.00986	0.986626	1.03363	0.40877	FLRT2_O43155_OID20946_v1_Neurology.csv	UKBPPP	0.89897	FLRT2_O43155_OID20946_v1_Neurology.csv:SPINE:UKBPPP				FALSE	FALSE	FALSE
FLRT2	UKBPPP;deCODE;Fenland	FLRT2:SpineOA	-0.00231396	0.896395	0.961721	SPINE	Inverse variance weighted (correlation inc)	1.03654	0.995769	1.07898	0.0796187	13122_19_FLRT2_FLRT2.csv	deCODE	0.695003	13122_19_FLRT2_FLRT2.csv:SPINE:deCODE				FALSE	FALSE	FALSE
FLRT2	UKBPPP;deCODE;Fenland	FLRT2:THR	0.0729681	0.01897	0.126375	THR	Inverse variance weighted (correlation inc)	0.986159	0.935358	1.03972	0.605477	13122_19_FLRT2_FLRT2.csv	deCODE	0.919972	13122_19_FLRT2_FLRT2.csv:THR:deCODE				FALSE	FALSE	FALSE
FLRT2	UKBPPP;deCODE;Fenland	FLRT2:THR	0.0729681	0.01897	0.126375	THR	Inverse variance weighted (correlation inc)	1.00557	0.94583	1.06909	0.858824	FLRT2_13122_19.csv	Fenland	0.982909	FLRT2_13122_19.csv:THR:Fenland				FALSE	FALSE	FALSE
FLRT2	UKBPPP;deCODE;Fenland	FLRT2:THR	0.0729681	0.01897	0.126375	THR	Inverse variance weighted (correlation inc)	1.00868	0.981041	1.03709	0.542181	FLRT2_O43155_OID20946_v1_Neurology.csv	UKBPPP	0.918373	FLRT2_O43155_OID20946_v1_Neurology.csv:THR:UKBPPP				FALSE	FALSE	FALSE
FLRT2	UKBPPP;deCODE;Fenland	FLRT2:ThumbOA	0.0046936	0.921614	0.99602	THUMB	Inverse variance weighted (correlation inc)	1.01295	0.926736	1.10719	0.776775	13122_19_FLRT2_FLRT2.csv	deCODE	0.970738	13122_19_FLRT2_FLRT2.csv:THUMB:deCODE				FALSE	FALSE	FALSE
FLRT2	UKBPPP;deCODE;Fenland	FLRT2:ThumbOA	0.0046936	0.921614	0.99602	THUMB	Inverse variance weighted (correlation inc)	0.99027	0.849742	1.15404	0.900352	FLRT2_13122_19.csv	Fenland	0.986938	FLRT2_13122_19.csv:THUMB:Fenland				FALSE	FALSE	FALSE
FLRT2	UKBPPP;deCODE;Fenland	FLRT2:ThumbOA	0.0046936	0.921614	0.99602	THUMB	Inverse variance weighted (correlation inc)	0.989635	0.9269	1.05662	0.755169	FLRT2_O43155_OID20946_v1_Neurology.csv	UKBPPP	0.968237	FLRT2_O43155_OID20946_v1_Neurology.csv:THUMB:UKBPPP				FALSE	FALSE	FALSE
FLRT2	UKBPPP;deCODE;Fenland	FLRT2:TJR	0.0507204	0.0142514	0.113198	TJR	Inverse variance weighted (correlation inc)	1.03654	0.964343	1.11414	0.329908	FLRT2_13122_19.csv	Fenland	0.754363	FLRT2_13122_19.csv:TJR:Fenland				FALSE	FALSE	FALSE
FLRT2	UKBPPP;deCODE;Fenland	FLRT2:TJR	0.0507204	0.0142514	0.113198	TJR	Inverse variance weighted (correlation inc)	1.01274	0.969701	1.05769	0.567767	13122_19_FLRT2_FLRT2.csv	deCODE	0.907554	13122_19_FLRT2_FLRT2.csv:TJR:deCODE				FALSE	FALSE	FALSE
FLRT2	UKBPPP;deCODE;Fenland	FLRT2:TJR	0.0507204	0.0142514	0.113198	TJR	Inverse variance weighted (correlation inc)	1.00493	0.980838	1.02962	0.690979	FLRT2_O43155_OID20946_v1_Neurology.csv	UKBPPP	0.90909	FLRT2_O43155_OID20946_v1_Neurology.csv:TJR:UKBPPP				FALSE	FALSE	FALSE
FLRT2	UKBPPP;deCODE;Fenland	FLRT2:TKR	0.0455082	0.112118	0.658213	TKR	Inverse variance weighted (correlation inc)	0.997092	0.961773	1.03371	0.874225	FLRT2_O43155_OID20946_v1_Neurology.csv	UKBPPP	0.982145	FLRT2_O43155_OID20946_v1_Neurology.csv:TKR:UKBPPP				FALSE	FALSE	FALSE
FLRT2	UKBPPP;deCODE;Fenland	FLRT2:TKR	0.0455082	0.112118	0.658213	TKR	Inverse variance weighted (correlation inc)	1.07919	0.947716	1.22891	0.250212	FLRT2_13122_19.csv	Fenland	0.701267	FLRT2_13122_19.csv:TKR:Fenland				FALSE	FALSE	FALSE
FLRT2	UKBPPP;deCODE;Fenland	FLRT2:TKR	0.0455082	0.112118	0.658213	TKR	Inverse variance weighted (correlation inc)	1.05189	0.986739	1.12134	0.12096	13122_19_FLRT2_FLRT2.csv	deCODE	0.559111	13122_19_FLRT2_FLRT2.csv:TKR:deCODE				FALSE	FALSE	FALSE
FLRT3	deCODE;Fenland	FLRT3:AllOA				ALLOA	Inverse variance weighted (correlation inc)	1.00327	0.991184	1.01551	0.597297	13123_3_FLRT3_FLRT3.csv	deCODE	0.904688	13123_3_FLRT3_FLRT3.csv:ALLOA:deCODE				FALSE
FLRT3	deCODE;Fenland	FLRT3:AllOA				ALLOA	Inverse variance weighted (correlation inc)	1.00134	0.986285	1.01664	0.862004	FLRT3_13123_3.csv	Fenland	0.976965	FLRT3_13123_3.csv:ALLOA:Fenland				FALSE
FLRT3	deCODE;Fenland	FLRT3:FingerOA				FINGER	Inverse variance weighted (correlation inc)	0.961639	0.921198	1.00385	0.0743449	13123_3_FLRT3_FLRT3.csv	deCODE	0.791853	13123_3_FLRT3_FLRT3.csv:FINGER:deCODE				FALSE
FLRT3	deCODE;Fenland	FLRT3:FingerOA				FINGER	Inverse variance weighted (correlation inc)	0.972331	0.923021	1.02428	0.290652	FLRT3_13123_3.csv	Fenland	0.933929	FLRT3_13123_3.csv:FINGER:Fenland				FALSE
FLRT3	deCODE;Fenland	FLRT3:HandOA				HAND	Inverse variance weighted (correlation inc)	1.00527	0.977652	1.03367	0.711393	13123_3_FLRT3_FLRT3.csv	deCODE	0.963491	13123_3_FLRT3_FLRT3.csv:HAND:deCODE				FALSE
FLRT3	deCODE;Fenland	FLRT3:HandOA				HAND	Inverse variance weighted (correlation inc)	1.00242	0.96791	1.03817	0.892311	FLRT3_13123_3.csv	Fenland	0.98238	FLRT3_13123_3.csv:HAND:Fenland				FALSE
FLRT3	deCODE;Fenland	FLRT3:HipOA				HIP	Inverse variance weighted (correlation inc)	1.00199	0.980822	1.02361	0.855465	FLRT3_13123_3.csv	Fenland	0.980969	FLRT3_13123_3.csv:HIP:Fenland				FALSE
FLRT3	deCODE;Fenland	FLRT3:HipOA				HIP	Inverse variance weighted (correlation inc)	1.0049	0.98924	1.02082	0.541659	13123_3_FLRT3_FLRT3.csv	deCODE	0.888638	13123_3_FLRT3_FLRT3.csv:HIP:deCODE				FALSE
FLRT3	deCODE;Fenland	FLRT3:KneeHipOA				KNEEHIP	Inverse variance weighted (correlation inc)	1.00531	0.987178	1.02378	0.568342	FLRT3_13123_3.csv	Fenland	0.90584	FLRT3_13123_3.csv:KNEEHIP:Fenland				FALSE
FLRT3	deCODE;Fenland	FLRT3:KneeHipOA				KNEEHIP	Inverse variance weighted (correlation inc)	1.0068	0.992793	1.02101	0.342895	13123_3_FLRT3_FLRT3.csv	deCODE	0.79307	13123_3_FLRT3_FLRT3.csv:KNEEHIP:deCODE				FALSE
FLRT3	deCODE;Fenland	FLRT3:KneeOA				KNEE	Inverse variance weighted (correlation inc)	1.01265	0.999069	1.02641	0.0680468	13123_3_FLRT3_FLRT3.csv	deCODE	0.405942	13123_3_FLRT3_FLRT3.csv:KNEE:deCODE				FALSE
FLRT3	deCODE;Fenland	FLRT3:KneeOA				KNEE	Inverse variance weighted (correlation inc)	1.01764	1.00048	1.03509	0.0438557	FLRT3_13123_3.csv	Fenland	0.346239	FLRT3_13123_3.csv:KNEE:Fenland				FALSE
FLRT3	deCODE;Fenland	FLRT3:SpineOA				SPINE	Inverse variance weighted (correlation inc)	0.99846	0.978098	1.01925	0.883469	13123_3_FLRT3_FLRT3.csv	deCODE	0.986899	13123_3_FLRT3_FLRT3.csv:SPINE:deCODE				FALSE
FLRT3	deCODE;Fenland	FLRT3:THR				THR	Inverse variance weighted (correlation inc)	1.01018	0.989644	1.03115	0.333687	13123_3_FLRT3_FLRT3.csv	deCODE	0.787815	13123_3_FLRT3_FLRT3.csv:THR:deCODE				FALSE
FLRT3	deCODE;Fenland	FLRT3:THR				THR	Inverse variance weighted (correlation inc)	1.00248	0.976403	1.02925	0.85394	FLRT3_13123_3.csv	Fenland	0.982909	FLRT3_13123_3.csv:THR:Fenland				FALSE
FLRT3	deCODE;Fenland	FLRT3:ThumbOA				THUMB	Inverse variance weighted (correlation inc)	0.978533	0.926533	1.03345	0.436013	FLRT3_13123_3.csv	Fenland	0.906506	FLRT3_13123_3.csv:THUMB:Fenland				FALSE
FLRT3	deCODE;Fenland	FLRT3:ThumbOA				THUMB	Inverse variance weighted (correlation inc)	0.976592	0.940446	1.01413	0.218338	13123_3_FLRT3_FLRT3.csv	deCODE	0.78368	13123_3_FLRT3_FLRT3.csv:THUMB:deCODE				FALSE
FLRT3	deCODE;Fenland	FLRT3:TJR				TJR	Inverse variance weighted (correlation inc)	1.00764	0.989217	1.02641	0.418778	13123_3_FLRT3_FLRT3.csv	deCODE	0.825443	13123_3_FLRT3_FLRT3.csv:TJR:deCODE				FALSE
FLRT3	deCODE;Fenland	FLRT3:TJR				TJR	Inverse variance weighted (correlation inc)	1.00585	0.982449	1.02981	0.627086	FLRT3_13123_3.csv	Fenland	0.880524	FLRT3_13123_3.csv:TJR:Fenland				FALSE
FLRT3	deCODE;Fenland	FLRT3:TKR				TKR	Inverse variance weighted (correlation inc)	1.00922	0.985986	1.03301	0.439857	13123_3_FLRT3_FLRT3.csv	deCODE	0.81444	13123_3_FLRT3_FLRT3.csv:TKR:deCODE				FALSE
FLRT3	deCODE;Fenland	FLRT3:TKR				TKR	Inverse variance weighted (correlation inc)	1.01587	0.988132	1.04439	0.264924	FLRT3_13123_3.csv	Fenland	0.716786	FLRT3_13123_3.csv:TKR:Fenland				FALSE
FLT1	UKBPPP;deCODE;Fenland	FLT1:AllOA	0.00650113	0.0537102	0.11319	ALLOA	Inverse variance weighted (correlation inc)	0.92455	0.859469	0.99456	0.0351628	FLT1_P17948_OID21301_v1_Oncology.csv	UKBPPP	0.309102	FLT1_P17948_OID21301_v1_Oncology.csv:ALLOA:UKBPPP				FALSE	FALSE	FALSE
FLT1	UKBPPP;deCODE;Fenland	FLT1:AllOA	0.00650113	0.0537102	0.11319	ALLOA	Inverse variance weighted (correlation inc)	0.917938	0.833898	1.01045	0.0804927	8231_122_FLT1_VEGF_sR1.csv	deCODE	0.435831	8231_122_FLT1_VEGF_sR1.csv:ALLOA:deCODE				FALSE	FALSE	FALSE
FLT1	UKBPPP;deCODE;Fenland	FLT1:FingerOA	0.068139	0.368043	0.826295	FINGER	Inverse variance weighted (correlation inc)	1.05794	0.625703	1.78878	0.833505	8231_122_FLT1_VEGF_sR1.csv	deCODE	0.985567	8231_122_FLT1_VEGF_sR1.csv:FINGER:deCODE				FALSE	FALSE	FALSE
FLT1	UKBPPP;deCODE;Fenland	FLT1:HandOA	8.00183e-05	0.995751	0.999436	HAND	Inverse variance weighted (correlation inc)	0.76183	0.56402	1.02902	0.0761415	8231_122_FLT1_VEGF_sR1.csv	deCODE	0.658451	8231_122_FLT1_VEGF_sR1.csv:HAND:deCODE				FALSE	FALSE	FALSE
FLT1	UKBPPP;deCODE;Fenland	FLT1:HandOA	8.00183e-05	0.995751	0.999436	HAND	Inverse variance weighted (correlation inc)	0.722981	0.535802	0.975551	0.0338441	FLT1_P17948_OID21301_v1_Oncology.csv	UKBPPP	0.525208	FLT1_P17948_OID21301_v1_Oncology.csv:HAND:UKBPPP				FALSE	FALSE	FALSE
FLT1	UKBPPP;deCODE;Fenland	FLT1:HipOA	-0.0122871	0.19463	0.489303	HIP	Inverse variance weighted (correlation inc)	1.04137	0.877383	1.23602	0.642849	FLT1_P17948_OID21301_v1_Oncology.csv	UKBPPP	0.920029	FLT1_P17948_OID21301_v1_Oncology.csv:HIP:UKBPPP				FALSE	FALSE	FALSE
FLT1	UKBPPP;deCODE;Fenland	FLT1:HipOA	-0.0122871	0.19463	0.489303	HIP	Inverse variance weighted (correlation inc)	1.11846	0.929342	1.34607	0.236167	8231_122_FLT1_VEGF_sR1.csv	deCODE	0.736285	8231_122_FLT1_VEGF_sR1.csv:HIP:deCODE				FALSE	FALSE	FALSE
FLT1	UKBPPP;deCODE;Fenland	FLT1:KneeHipOA	0.00326798	0.547777	0.705043	KNEEHIP	Inverse variance weighted (correlation inc)	1.01832	0.906945	1.14337	0.758716	FLT1_P17948_OID21301_v1_Oncology.csv	UKBPPP	0.940052	FLT1_P17948_OID21301_v1_Oncology.csv:KNEEHIP:UKBPPP				FALSE	FALSE	FALSE
FLT1	UKBPPP;deCODE;Fenland	FLT1:KneeHipOA	0.00326798	0.547777	0.705043	KNEEHIP	Inverse variance weighted (correlation inc)	1.00872	0.881	1.15495	0.900008	8231_122_FLT1_VEGF_sR1.csv	deCODE	0.980605	8231_122_FLT1_VEGF_sR1.csv:KNEEHIP:deCODE				FALSE	FALSE	FALSE
FLT1	UKBPPP;deCODE;Fenland	FLT1:KneeOA	0.0102805	0.10427	0.304713	KNEE	Inverse variance weighted (correlation inc)	0.912092	0.78615	1.05821	0.224857	FLT1_P17948_OID21301_v1_Oncology.csv	UKBPPP	0.679855	FLT1_P17948_OID21301_v1_Oncology.csv:KNEE:UKBPPP				FALSE	FALSE	FALSE
FLT1	UKBPPP;deCODE;Fenland	FLT1:KneeOA	0.0102805	0.10427	0.304713	KNEE	Inverse variance weighted (correlation inc)	0.86586	0.747899	1.00243	0.0539069	8231_122_FLT1_VEGF_sR1.csv	deCODE	0.381951	8231_122_FLT1_VEGF_sR1.csv:KNEE:deCODE				FALSE	FALSE	FALSE
FLT1	UKBPPP;deCODE;Fenland	FLT1:SpineOA	0.00690376	0.616056	0.827217	SPINE	Inverse variance weighted (correlation inc)	0.944247	0.765948	1.16405	0.591068	FLT1_P17948_OID21301_v1_Oncology.csv	UKBPPP	0.941528	FLT1_P17948_OID21301_v1_Oncology.csv:SPINE:UKBPPP				FALSE	FALSE	FALSE
FLT1	UKBPPP;deCODE;Fenland	FLT1:SpineOA	0.00690376	0.616056	0.827217	SPINE	Inverse variance weighted (correlation inc)	1.03138	0.833788	1.2758	0.775818	8231_122_FLT1_VEGF_sR1.csv	deCODE	0.972195	8231_122_FLT1_VEGF_sR1.csv:SPINE:deCODE				FALSE	FALSE	FALSE
FLT1	UKBPPP;deCODE;Fenland	FLT1:THR	0.0270199	0.262163	0.507822	THR	Inverse variance weighted (correlation inc)	1.17636	1.00026	1.38347	0.0496254	FLT1_P17948_OID21301_v1_Oncology.csv	UKBPPP	0.434591	FLT1_P17948_OID21301_v1_Oncology.csv:THR:UKBPPP				FALSE	FALSE	FALSE
FLT1	UKBPPP;deCODE;Fenland	FLT1:THR	0.0270199	0.262163	0.507822	THR	Inverse variance weighted (correlation inc)	1.25047	0.977149	1.60023	0.0756845	8231_122_FLT1_VEGF_sR1.csv	deCODE	0.502225	8231_122_FLT1_VEGF_sR1.csv:THR:deCODE				FALSE	FALSE	FALSE
FLT1	UKBPPP;deCODE;Fenland	FLT1:ThumbOA	0.0174511	0.636769	0.99602	THUMB	Inverse variance weighted (correlation inc)	0.547607	0.353117	0.849219	0.00714308	FLT1_P17948_OID21301_v1_Oncology.csv	UKBPPP	0.431526	FLT1_P17948_OID21301_v1_Oncology.csv:THUMB:UKBPPP				FALSE	FALSE	FALSE
FLT1	UKBPPP;deCODE;Fenland	FLT1:ThumbOA	0.0174511	0.636769	0.99602	THUMB	Inverse variance weighted (correlation inc)	0.611763	0.388281	0.963874	0.0341214	8231_122_FLT1_VEGF_sR1.csv	deCODE	0.54492	8231_122_FLT1_VEGF_sR1.csv:THUMB:deCODE				FALSE	FALSE	FALSE
FLT1	UKBPPP;deCODE;Fenland	FLT1:TJR	0.00285105	0.858872	0.939453	TJR	Inverse variance weighted (correlation inc)	1.08148	0.924979	1.26446	0.326013	FLT1_P17948_OID21301_v1_Oncology.csv	UKBPPP	0.768166	FLT1_P17948_OID21301_v1_Oncology.csv:TJR:UKBPPP				FALSE	FALSE	FALSE
FLT1	UKBPPP;deCODE;Fenland	FLT1:TJR	0.00285105	0.858872	0.939453	TJR	Inverse variance weighted (correlation inc)	1.0582	0.845949	1.32371	0.620388	8231_122_FLT1_VEGF_sR1.csv	deCODE	0.918812	8231_122_FLT1_VEGF_sR1.csv:TJR:deCODE				FALSE	FALSE	FALSE
FLT1	UKBPPP;deCODE;Fenland	FLT1:TKR	-0.00838221	0.705655	0.981057	TKR	Inverse variance weighted (correlation inc)	0.984894	0.810172	1.1973	0.878579	FLT1_P17948_OID21301_v1_Oncology.csv	UKBPPP	0.982145	FLT1_P17948_OID21301_v1_Oncology.csv:TKR:UKBPPP				FALSE	FALSE	FALSE
FLT1	UKBPPP;deCODE;Fenland	FLT1:TKR	-0.00838221	0.705655	0.981057	TKR	Inverse variance weighted (correlation inc)	0.766416	0.596225	0.985187	0.0378487	8231_122_FLT1_VEGF_sR1.csv	deCODE	0.348855	8231_122_FLT1_VEGF_sR1.csv:TKR:deCODE				FALSE	FALSE	FALSE
FLT3	UKBPPP;deCODE;Fenland	FLT3:AllOA	0.000731356	0.874983	0.931	ALLOA	Inverse variance weighted (correlation inc)	1.0671	0.976728	1.16584	0.150297	FLT3_P36888_OID21272_v1_Oncology.csv	UKBPPP	0.599661	FLT3_P36888_OID21272_v1_Oncology.csv:ALLOA:UKBPPP				FALSE	FALSE	FALSE
FLT3	UKBPPP;deCODE;Fenland	FLT3:FingerOA	0.0759911	0.466732	0.867514	FINGER							UKB		NA:FINGER:UKB					FALSE	FALSE
FLT3	UKBPPP;deCODE;Fenland	FLT3:HandOA	0.056484	0.00641508	0.791363	HAND	Inverse variance weighted (correlation inc)	1.08407	0.916352	1.28248	0.346541	FLT3_P36888_OID21272_v1_Oncology.csv	UKBPPP	0.850441	FLT3_P36888_OID21272_v1_Oncology.csv:HAND:UKBPPP				FALSE	FALSE	FALSE
FLT3	UKBPPP;deCODE;Fenland	FLT3:HipOA	-0.0160649	0.218909	0.509799	HIP	Inverse variance weighted (correlation inc)	1.09282	0.988707	1.20789	0.0822707	FLT3_P36888_OID21272_v1_Oncology.csv	UKBPPP	0.51671	FLT3_P36888_OID21272_v1_Oncology.csv:HIP:UKBPPP				FALSE	FALSE	FALSE
FLT3	UKBPPP;deCODE;Fenland	FLT3:KneeHipOA	0.000504634	0.946349	0.966519	KNEEHIP	Inverse variance weighted (correlation inc)	1.12329	1.04288	1.2099	0.00215574	FLT3_P36888_OID21272_v1_Oncology.csv	UKBPPP	0.0792236	FLT3_P36888_OID21272_v1_Oncology.csv:KNEEHIP:UKBPPP				FALSE	FALSE	FALSE
FLT3	UKBPPP;deCODE;Fenland	FLT3:KneeOA	0.00711139	0.41526	0.655048	KNEE	Inverse variance weighted (correlation inc)	1.13342	1.02508	1.25321	0.0145561	FLT3_P36888_OID21272_v1_Oncology.csv	UKBPPP	0.242412	FLT3_P36888_OID21272_v1_Oncology.csv:KNEE:UKBPPP				FALSE	FALSE	FALSE
FLT3	UKBPPP;deCODE;Fenland	FLT3:SpineOA	-0.0130732	0.491181	0.764416	SPINE	Inverse variance weighted (correlation inc)	0.997173	0.892184	1.11452	0.960227	FLT3_P36888_OID21272_v1_Oncology.csv	UKBPPP	0.996015	FLT3_P36888_OID21272_v1_Oncology.csv:SPINE:UKBPPP				FALSE	FALSE	FALSE
FLT3	UKBPPP;deCODE;Fenland	FLT3:THR	-0.0333786	0.315261	0.565992	THR	Inverse variance weighted (correlation inc)	1.12583	0.986868	1.28436	0.0778438	FLT3_P36888_OID21272_v1_Oncology.csv	UKBPPP	0.505865	FLT3_P36888_OID21272_v1_Oncology.csv:THR:UKBPPP				FALSE	FALSE	FALSE
FLT3	UKBPPP;deCODE;Fenland	FLT3:ThumbOA	0.136652	0.00734058	0.670828	THUMB	Inverse variance weighted (correlation inc)	1.17499	0.925451	1.49181	0.185526	FLT3_P36888_OID21272_v1_Oncology.csv	UKBPPP	0.788967	FLT3_P36888_OID21272_v1_Oncology.csv:THUMB:UKBPPP				FALSE	FALSE	FALSE
FLT3	UKBPPP;deCODE;Fenland	FLT3:TJR	-0.0141748	0.521572	0.73103	TJR	Inverse variance weighted (correlation inc)	1.2242	1.09439	1.36941	0.000404505	FLT3_P36888_OID21272_v1_Oncology.csv	UKBPPP	0.0322586	FLT3_P36888_OID21272_v1_Oncology.csv:TJR:UKBPPP	Colocalised (PPH4< 0.8)	0.408687	0.853657	TRUE	FALSE	FALSE
FLT3	UKBPPP;deCODE;Fenland	FLT3:TKR	-0.00372029	0.903268	0.989793	TKR	Inverse variance weighted (correlation inc)	1.31904	1.1495	1.51358	7.9815e-05	FLT3_P36888_OID21272_v1_Oncology.csv	UKBPPP	0.00912109	FLT3_P36888_OID21272_v1_Oncology.csv:TKR:UKBPPP	Colocalised (PPH4< 0.8)	0.714308	0.942429	TRUE	FALSE	FALSE
FLT3LG	UKBPPP;deCODE;Fenland	FLT3LG:AllOA	0.00777981	0.146015	0.246983	ALLOA	Wald ratio	1.07721	0.962409	1.20572	0.1958	FLT3LG_P49771_OID20661_v1_Inflammation.csv	UKBPPP	0.634554	FLT3LG_P49771_OID20661_v1_Inflammation.csv:ALLOA:UKBPPP				FALSE	FALSE	FALSE
FLT3LG	UKBPPP;deCODE;Fenland	FLT3LG:FingerOA	0.120943	0.31435	0.810268	FINGER							UKB		NA:FINGER:UKB					FALSE	FALSE
FLT3LG	UKBPPP;deCODE;Fenland	FLT3LG:HandOA	-0.0287397	0.228343	0.997994	HAND	Wald ratio	1.28733	0.879805	1.88361	0.1934	FLT3LG_P49771_OID20661_v1_Inflammation.csv	UKBPPP	0.787004	FLT3LG_P49771_OID20661_v1_Inflammation.csv:HAND:UKBPPP				FALSE	FALSE	FALSE
FLT3LG	UKBPPP;deCODE;Fenland	FLT3LG:HipOA	-0.00222062	0.882649	0.955881	HIP	Wald ratio	0.945364	0.773709	1.1551	0.5826	FLT3LG_P49771_OID20661_v1_Inflammation.csv	UKBPPP	0.902622	FLT3LG_P49771_OID20661_v1_Inflammation.csv:HIP:UKBPPP				FALSE	FALSE	FALSE
FLT3LG	UKBPPP;deCODE;Fenland	FLT3LG:KneeHipOA	0.00509781	0.554872	0.71019	KNEEHIP	Wald ratio	0.992537	0.849724	1.15935	0.9247	FLT3LG_P49771_OID20661_v1_Inflammation.csv	UKBPPP	0.985193	FLT3LG_P49771_OID20661_v1_Inflammation.csv:KNEEHIP:UKBPPP				FALSE	FALSE	FALSE
FLT3LG	UKBPPP;deCODE;Fenland	FLT3LG:KneeOA	0.00732644	0.465983	0.691405	KNEE	Wald ratio	1.05102	0.897492	1.23082	0.5368	FLT3LG_P49771_OID20661_v1_Inflammation.csv	UKBPPP	0.867007	FLT3LG_P49771_OID20661_v1_Inflammation.csv:KNEE:UKBPPP				FALSE	FALSE	FALSE
FLT3LG	UKBPPP;deCODE;Fenland	FLT3LG:SpineOA	0.0410589	0.0603688	0.262196	SPINE	Wald ratio	0.950945	0.722733	1.25122	0.7194	FLT3LG_P49771_OID20661_v1_Inflammation.csv	UKBPPP	0.964848	FLT3LG_P49771_OID20661_v1_Inflammation.csv:SPINE:UKBPPP				FALSE	FALSE	FALSE
FLT3LG	UKBPPP;deCODE;Fenland	FLT3LG:THR	-0.0121845	0.750165	0.878699	THR	Wald ratio	1.01022	0.776269	1.31468	0.9397	FLT3LG_P49771_OID20661_v1_Inflammation.csv	UKBPPP	0.988657	FLT3LG_P49771_OID20661_v1_Inflammation.csv:THR:UKBPPP				FALSE	FALSE	FALSE
FLT3LG	UKBPPP;deCODE;Fenland	FLT3LG:ThumbOA	-0.00782181	0.893966	0.99602	THUMB	Wald ratio	1.02987	0.588904	1.80102	0.9178	FLT3LG_P49771_OID20661_v1_Inflammation.csv	UKBPPP	0.990744	FLT3LG_P49771_OID20661_v1_Inflammation.csv:THUMB:UKBPPP				FALSE	FALSE	FALSE
FLT3LG	UKBPPP;deCODE;Fenland	FLT3LG:TJR	0.0115198	0.650955	0.820501	TJR	Wald ratio	1.08184	0.854451	1.36973	0.5135	FLT3LG_P49771_OID20661_v1_Inflammation.csv	UKBPPP	0.848953	FLT3LG_P49771_OID20661_v1_Inflammation.csv:TJR:UKBPPP				FALSE	FALSE	FALSE
FLT3LG	UKBPPP;deCODE;Fenland	FLT3LG:TKR	0.0223831	0.525339	0.953155	TKR	Wald ratio	1.13278	0.883002	1.45322	0.3266	FLT3LG_P49771_OID20661_v1_Inflammation.csv	UKBPPP	0.78617	FLT3LG_P49771_OID20661_v1_Inflammation.csv:TKR:UKBPPP				FALSE	FALSE	FALSE
FLT4	UKBPPP;deCODE;Fenland	FLT4:AllOA	0.00363371	0.49361	0.631156	ALLOA	Inverse variance weighted (correlation inc)	1.02328	0.981078	1.0673	0.284172	16035_8_FLT4_VEGF_sR3.csv	deCODE	0.730564	16035_8_FLT4_VEGF_sR3.csv:ALLOA:deCODE				FALSE	FALSE	FALSE
FLT4	UKBPPP;deCODE;Fenland	FLT4:AllOA	0.00363371	0.49361	0.631156	ALLOA	Inverse variance weighted (correlation inc)	1.01646	0.998968	1.03426	0.0652694	FLT4_P35916_OID21491_v1_Oncology.csv	UKBPPP	0.404395	FLT4_P35916_OID21491_v1_Oncology.csv:ALLOA:UKBPPP				FALSE	FALSE	FALSE
FLT4	UKBPPP;deCODE;Fenland	FLT4:AllOA	0.00363371	0.49361	0.631156	ALLOA	Wald ratio	1.01065	0.951812	1.07313	0.7292	VEGF_sR3_16035_8.csv	Fenland	0.959904	VEGF_sR3_16035_8.csv:ALLOA:Fenland				FALSE	FALSE	FALSE
FLT4	UKBPPP;deCODE;Fenland	FLT4:FingerOA	0.0393874	0.74115	0.929499	FINGER	Wald ratio	1.17847	0.89557	1.55073	0.241	VEGF_sR3_16035_8.csv	Fenland	0.911352	VEGF_sR3_16035_8.csv:FINGER:Fenland				FALSE	FALSE	FALSE
FLT4	UKBPPP;deCODE;Fenland	FLT4:FingerOA	0.0393874	0.74115	0.929499	FINGER	Inverse variance weighted (correlation inc)	1.2083	0.989867	1.47493	0.0629016	16035_8_FLT4_VEGF_sR3.csv	deCODE	0.786064	16035_8_FLT4_VEGF_sR3.csv:FINGER:deCODE				FALSE	FALSE	FALSE
FLT4	UKBPPP;deCODE;Fenland	FLT4:HandOA	0.0078234	0.740958	0.997994	HAND	Inverse variance weighted (correlation inc)	0.967999	0.849537	1.10298	0.625314	16035_8_FLT4_VEGF_sR3.csv	deCODE	0.956372	16035_8_FLT4_VEGF_sR3.csv:HAND:deCODE				FALSE	FALSE	FALSE
FLT4	UKBPPP;deCODE;Fenland	FLT4:HandOA	0.0078234	0.740958	0.997994	HAND	Wald ratio	0.927976	0.791276	1.08829	0.3579	VEGF_sR3_16035_8.csv	Fenland	0.872706	VEGF_sR3_16035_8.csv:HAND:Fenland				FALSE	FALSE	FALSE
FLT4	UKBPPP;deCODE;Fenland	FLT4:HandOA	0.0078234	0.740958	0.997994	HAND	Inverse variance weighted (correlation inc)	0.968099	0.914903	1.02439	0.260868	FLT4_P35916_OID21491_v1_Oncology.csv	UKBPPP	0.828146	FLT4_P35916_OID21491_v1_Oncology.csv:HAND:UKBPPP				FALSE	FALSE	FALSE
FLT4	UKBPPP;deCODE;Fenland	FLT4:HipOA	0.00539898	0.717497	0.864407	HIP	Inverse variance weighted (correlation inc)	1.03331	0.994838	1.07328	0.0905171	FLT4_P35916_OID21491_v1_Oncology.csv	UKBPPP	0.531972	FLT4_P35916_OID21491_v1_Oncology.csv:HIP:UKBPPP				FALSE	FALSE	FALSE
FLT4	UKBPPP;deCODE;Fenland	FLT4:HipOA	0.00539898	0.717497	0.864407	HIP	Inverse variance weighted (correlation inc)	1.05927	0.984327	1.13993	0.124035	16035_8_FLT4_VEGF_sR3.csv	deCODE	0.59863	16035_8_FLT4_VEGF_sR3.csv:HIP:deCODE				FALSE	FALSE	FALSE
FLT4	UKBPPP;deCODE;Fenland	FLT4:HipOA	0.00539898	0.717497	0.864407	HIP	Wald ratio	0.99121	0.889435	1.10463	0.8731	VEGF_sR3_16035_8.csv	Fenland	0.983917	VEGF_sR3_16035_8.csv:HIP:Fenland				FALSE	FALSE	FALSE
FLT4	UKBPPP;deCODE;Fenland	FLT4:KneeHipOA	-0.00409133	0.632824	0.766258	KNEEHIP	Inverse variance weighted (correlation inc)	1.04906	0.98349	1.119	0.145825	16035_8_FLT4_VEGF_sR3.csv	deCODE	0.594416	16035_8_FLT4_VEGF_sR3.csv:KNEEHIP:deCODE				FALSE	FALSE	FALSE
FLT4	UKBPPP;deCODE;Fenland	FLT4:KneeHipOA	-0.00409133	0.632824	0.766258	KNEEHIP	Inverse variance weighted (correlation inc)	1.03485	1.00725	1.0632	0.0129848	FLT4_P35916_OID21491_v1_Oncology.csv	UKBPPP	0.197269	FLT4_P35916_OID21491_v1_Oncology.csv:KNEEHIP:UKBPPP				FALSE	FALSE	FALSE
FLT4	UKBPPP;deCODE;Fenland	FLT4:KneeHipOA	-0.00409133	0.632824	0.766258	KNEEHIP	Wald ratio	1.03778	0.954117	1.12877	0.3872	VEGF_sR3_16035_8.csv	Fenland	0.820829	VEGF_sR3_16035_8.csv:KNEEHIP:Fenland				FALSE	FALSE	FALSE
FLT4	UKBPPP;deCODE;Fenland	FLT4:KneeOA	-0.00727962	0.465224	0.691391	KNEE	Wald ratio	1.02563	0.940354	1.11864	0.5677	VEGF_sR3_16035_8.csv	Fenland	0.878766	VEGF_sR3_16035_8.csv:KNEE:Fenland				FALSE	FALSE	FALSE
FLT4	UKBPPP;deCODE;Fenland	FLT4:KneeOA	-0.00727962	0.465224	0.691391	KNEE	Inverse variance weighted (correlation inc)	1.03681	0.969896	1.10834	0.288246	16035_8_FLT4_VEGF_sR3.csv	deCODE	0.719983	16035_8_FLT4_VEGF_sR3.csv:KNEE:deCODE				FALSE	FALSE	FALSE
FLT4	UKBPPP;deCODE;Fenland	FLT4:KneeOA	-0.00727962	0.465224	0.691391	KNEE	Inverse variance weighted (correlation inc)	1.02724	1.00017	1.05504	0.0485668	FLT4_P35916_OID21491_v1_Oncology.csv	UKBPPP	0.388616	FLT4_P35916_OID21491_v1_Oncology.csv:KNEE:UKBPPP				FALSE	FALSE	FALSE
FLT4	UKBPPP;deCODE;Fenland	FLT4:SpineOA	0.00268144	0.901594	0.961721	SPINE	Inverse variance weighted (correlation inc)	0.979382	0.94295	1.01722	0.281395	FLT4_P35916_OID21491_v1_Oncology.csv	UKBPPP	0.823742	FLT4_P35916_OID21491_v1_Oncology.csv:SPINE:UKBPPP				FALSE	FALSE	FALSE
FLT4	UKBPPP;deCODE;Fenland	FLT4:SpineOA	0.00268144	0.901594	0.961721	SPINE	Inverse variance weighted (correlation inc)	0.993761	0.905504	1.09062	0.895065	16035_8_FLT4_VEGF_sR3.csv	deCODE	0.986899	16035_8_FLT4_VEGF_sR3.csv:SPINE:deCODE				FALSE	FALSE	FALSE
FLT4	UKBPPP;deCODE;Fenland	FLT4:THR	0.0338697	0.372218	0.62385	THR	Wald ratio	1.11569	0.956145	1.30187	0.1644	VEGF_sR3_16035_8.csv	Fenland	0.667942	VEGF_sR3_16035_8.csv:THR:Fenland				FALSE	FALSE	FALSE
FLT4	UKBPPP;deCODE;Fenland	FLT4:THR	0.0338697	0.372218	0.62385	THR	Inverse variance weighted (correlation inc)	1.12701	1.02445	1.23983	0.0140393	16035_8_FLT4_VEGF_sR3.csv	deCODE	0.243875	16035_8_FLT4_VEGF_sR3.csv:THR:deCODE				FALSE	FALSE	FALSE
FLT4	UKBPPP;deCODE;Fenland	FLT4:THR	0.0338697	0.372218	0.62385	THR	Inverse variance weighted (correlation inc)	1.07265	1.02521	1.12229	0.00237602	FLT4_P35916_OID21491_v1_Oncology.csv	UKBPPP	0.0843076	FLT4_P35916_OID21491_v1_Oncology.csv:THR:UKBPPP				FALSE	FALSE	FALSE
FLT4	UKBPPP;deCODE;Fenland	FLT4:ThumbOA	0.121754	0.0364673	0.9099	THUMB	Wald ratio	0.990044	0.779294	1.25779	0.9347	VEGF_sR3_16035_8.csv	Fenland	0.986938	VEGF_sR3_16035_8.csv:THUMB:Fenland				FALSE	FALSE	FALSE
FLT4	UKBPPP;deCODE;Fenland	FLT4:ThumbOA	0.121754	0.0364673	0.9099	THUMB	Inverse variance weighted (correlation inc)	0.976466	0.90046	1.05889	0.564602	FLT4_P35916_OID21491_v1_Oncology.csv	UKBPPP	0.928161	FLT4_P35916_OID21491_v1_Oncology.csv:THUMB:UKBPPP				FALSE	FALSE	FALSE
FLT4	UKBPPP;deCODE;Fenland	FLT4:ThumbOA	0.121754	0.0364673	0.9099	THUMB	Inverse variance weighted (correlation inc)	0.991833	0.834063	1.17945	0.926083	16035_8_FLT4_VEGF_sR3.csv	deCODE	0.98593	16035_8_FLT4_VEGF_sR3.csv:THUMB:deCODE				FALSE	FALSE	FALSE
FLT4	UKBPPP;deCODE;Fenland	FLT4:TJR	0.0350644	0.16503	0.409588	TJR	Wald ratio	1.16948	1.01446	1.3482	0.03094	VEGF_sR3_16035_8.csv	Fenland	0.318009	VEGF_sR3_16035_8.csv:TJR:Fenland				FALSE	FALSE	FALSE
FLT4	UKBPPP;deCODE;Fenland	FLT4:TJR	0.0350644	0.16503	0.409588	TJR	Inverse variance weighted (correlation inc)	1.07393	1.02975	1.12	0.000875429	FLT4_P35916_OID21491_v1_Oncology.csv	UKBPPP	0.0486357	FLT4_P35916_OID21491_v1_Oncology.csv:TJR:UKBPPP	Colocalization not detected	0.0519572	0.280333	TRUE	FALSE	FALSE
FLT4	UKBPPP;deCODE;Fenland	FLT4:TJR	0.0350644	0.16503	0.409588	TJR	Inverse variance weighted (correlation inc)	1.13447	1.04539	1.23114	0.00249588	16035_8_FLT4_VEGF_sR3.csv	deCODE	0.0810738	16035_8_FLT4_VEGF_sR3.csv:TJR:deCODE				FALSE	FALSE	FALSE
FLT4	UKBPPP;deCODE;Fenland	FLT4:TKR	0.0354998	0.309854	0.879972	TKR	Inverse variance weighted (correlation inc)	1.04753	0.999431	1.09794	0.0528375	FLT4_P35916_OID21491_v1_Oncology.csv	UKBPPP	0.419153	FLT4_P35916_OID21491_v1_Oncology.csv:TKR:UKBPPP				FALSE	FALSE	FALSE
FLT4	UKBPPP;deCODE;Fenland	FLT4:TKR	0.0354998	0.309854	0.879972	TKR	Wald ratio	1.10134	0.940614	1.28953	0.2304	VEGF_sR3_16035_8.csv	Fenland	0.68878	VEGF_sR3_16035_8.csv:TKR:Fenland				FALSE	FALSE	FALSE
FLT4	UKBPPP;deCODE;Fenland	FLT4:TKR	0.0354998	0.309854	0.879972	TKR	Inverse variance weighted (correlation inc)	1.07321	0.972465	1.18438	0.160077	16035_8_FLT4_VEGF_sR3.csv	deCODE	0.613627	16035_8_FLT4_VEGF_sR3.csv:TKR:deCODE				FALSE	FALSE	FALSE
FMNL1	UKBPPP	FMNL1:AllOA	0.0068152	0.494232	0.631469	ALLOA							UKB		NA:ALLOA:UKB					FALSE	FALSE
FMNL1	UKBPPP	FMNL1:FingerOA	0.0785438	0.72578	0.9264	FINGER							UKB		NA:FINGER:UKB					FALSE	FALSE
FMNL1	UKBPPP	FMNL1:HandOA	0.0650252	0.143453	0.997994	HAND							UKB		NA:HAND:UKB					FALSE	FALSE
FMNL1	UKBPPP	FMNL1:HipOA	0.0240217	0.391363	0.658223	HIP							UKB		NA:HIP:UKB					FALSE	FALSE
FMNL1	UKBPPP	FMNL1:KneeHipOA	0.0146824	0.361298	0.540745	KNEEHIP							UKB		NA:KNEEHIP:UKB					FALSE	FALSE
FMNL1	UKBPPP	FMNL1:KneeOA	0.00458881	0.806374	0.907479	KNEE							UKB		NA:KNEE:UKB					FALSE	FALSE
FMNL1	UKBPPP	FMNL1:SpineOA	0.0431703	0.28916	0.626862	SPINE							UKB		NA:SPINE:UKB					FALSE	FALSE
FMNL1	UKBPPP	FMNL1:THR	-0.0603094	0.397539	0.649892	THR							UKB		NA:THR:UKB					FALSE	FALSE
FMNL1	UKBPPP	FMNL1:ThumbOA	0.123405	0.258977	0.99602	THUMB							UKB		NA:THUMB:UKB					FALSE	FALSE
FMNL1	UKBPPP	FMNL1:TJR	-0.0473966	0.317685	0.570039	TJR							UKB		NA:TJR:UKB					FALSE	FALSE
FMNL1	UKBPPP	FMNL1:TKR	-0.0602711	0.358598	0.902629	TKR							UKB		NA:TKR:UKB					FALSE	FALSE
FMOD	deCODE;Fenland	FMOD:AllOA				ALLOA	Inverse variance weighted (correlation inc)	0.987777	0.954617	1.02209	0.480226	6367_66_FMOD_fibromodulin.csv	deCODE	0.856582	6367_66_FMOD_fibromodulin.csv:ALLOA:deCODE				FALSE
FMOD	deCODE;Fenland	FMOD:AllOA				ALLOA	Inverse variance weighted (correlation inc)	0.985619	0.951998	1.02043	0.413367	fibromodulin_6367_66.csv	Fenland	0.826021	fibromodulin_6367_66.csv:ALLOA:Fenland				FALSE
FMOD	deCODE;Fenland	FMOD:FingerOA				FINGER	Inverse variance weighted (correlation inc)	1.04217	0.899783	1.20709	0.58157	6367_66_FMOD_fibromodulin.csv	deCODE	0.980119	6367_66_FMOD_fibromodulin.csv:FINGER:deCODE				FALSE
FMOD	deCODE;Fenland	FMOD:FingerOA				FINGER	Inverse variance weighted (correlation inc)	1.07866	0.87111	1.33566	0.487391	fibromodulin_6367_66.csv	Fenland	0.961895	fibromodulin_6367_66.csv:FINGER:Fenland				FALSE
FMOD	deCODE;Fenland	FMOD:HandOA				HAND	Inverse variance weighted (correlation inc)	0.972683	0.895162	1.05692	0.513354	6367_66_FMOD_fibromodulin.csv	deCODE	0.956372	6367_66_FMOD_fibromodulin.csv:HAND:deCODE				FALSE
FMOD	deCODE;Fenland	FMOD:HandOA				HAND	Inverse variance weighted (correlation inc)	0.984463	0.878143	1.10366	0.788282	fibromodulin_6367_66.csv	Fenland	0.971335	fibromodulin_6367_66.csv:HAND:Fenland				FALSE
FMOD	deCODE;Fenland	FMOD:HipOA				HIP	Inverse variance weighted (correlation inc)	1.09326	0.987813	1.20997	0.0848787	6367_66_FMOD_fibromodulin.csv	deCODE	0.540008	6367_66_FMOD_fibromodulin.csv:HIP:deCODE				FALSE
FMOD	deCODE;Fenland	FMOD:HipOA				HIP	Inverse variance weighted (correlation inc)	1.08816	1.01435	1.16734	0.0183883	fibromodulin_6367_66.csv	Fenland	0.242414	fibromodulin_6367_66.csv:HIP:Fenland				FALSE
FMOD	deCODE;Fenland	FMOD:KneeHipOA				KNEEHIP	Inverse variance weighted (correlation inc)	1.01424	0.959188	1.07245	0.619469	6367_66_FMOD_fibromodulin.csv	deCODE	0.915048	6367_66_FMOD_fibromodulin.csv:KNEEHIP:deCODE				FALSE
FMOD	deCODE;Fenland	FMOD:KneeHipOA				KNEEHIP	Inverse variance weighted (correlation inc)	1.02107	0.967411	1.0777	0.449031	fibromodulin_6367_66.csv	Fenland	0.859679	fibromodulin_6367_66.csv:KNEEHIP:Fenland				FALSE
FMOD	deCODE;Fenland	FMOD:KneeOA				KNEE	Inverse variance weighted (correlation inc)	0.971318	0.93235	1.01191	0.163601	6367_66_FMOD_fibromodulin.csv	deCODE	0.596098	6367_66_FMOD_fibromodulin.csv:KNEE:deCODE				FALSE
FMOD	deCODE;Fenland	FMOD:KneeOA				KNEE	Inverse variance weighted (correlation inc)	0.988015	0.935407	1.04358	0.665801	fibromodulin_6367_66.csv	Fenland	0.913058	fibromodulin_6367_66.csv:KNEE:Fenland				FALSE
FMOD	deCODE;Fenland	FMOD:SpineOA				SPINE	Inverse variance weighted (correlation inc)	0.99044	0.929997	1.05481	0.764932	6367_66_FMOD_fibromodulin.csv	deCODE	0.97201	6367_66_FMOD_fibromodulin.csv:SPINE:deCODE				FALSE
FMOD	deCODE;Fenland	FMOD:THR				THR	Inverse variance weighted (correlation inc)	1.12276	0.974784	1.2932	0.108315	6367_66_FMOD_fibromodulin.csv	deCODE	0.574673	6367_66_FMOD_fibromodulin.csv:THR:deCODE				FALSE
FMOD	deCODE;Fenland	FMOD:THR				THR	Inverse variance weighted (correlation inc)	1.18719	1.08111	1.30367	0.000326681	fibromodulin_6367_66.csv	Fenland	0.022662	fibromodulin_6367_66.csv:THR:Fenland	Colocalization not detected	0.0115945	0.0129752	TRUE
FMOD	deCODE;Fenland	FMOD:ThumbOA				THUMB	Inverse variance weighted (correlation inc)	0.832036	0.691666	1.00089	0.0511147	fibromodulin_6367_66.csv	Fenland	0.553694	fibromodulin_6367_66.csv:THUMB:Fenland				FALSE
FMOD	deCODE;Fenland	FMOD:ThumbOA				THUMB	Inverse variance weighted (correlation inc)	0.908457	0.767004	1.076	0.266231	6367_66_FMOD_fibromodulin.csv	deCODE	0.823264	6367_66_FMOD_fibromodulin.csv:THUMB:deCODE				FALSE
FMOD	deCODE;Fenland	FMOD:TJR				TJR	Inverse variance weighted (correlation inc)	1.07942	0.999178	1.16611	0.0524839	fibromodulin_6367_66.csv	Fenland	0.42147	fibromodulin_6367_66.csv:TJR:Fenland				FALSE
FMOD	deCODE;Fenland	FMOD:TJR				TJR	Inverse variance weighted (correlation inc)	1.04059	0.952048	1.13736	0.380542	6367_66_FMOD_fibromodulin.csv	deCODE	0.803661	6367_66_FMOD_fibromodulin.csv:TJR:deCODE				FALSE
FMOD	deCODE;Fenland	FMOD:TKR				TKR	Inverse variance weighted (correlation inc)	0.963817	0.897874	1.0346	0.308107	6367_66_FMOD_fibromodulin.csv	deCODE	0.759917	6367_66_FMOD_fibromodulin.csv:TKR:deCODE				FALSE
FMOD	deCODE;Fenland	FMOD:TKR				TKR	Inverse variance weighted (correlation inc)	1.00554	0.912542	1.10802	0.911134	fibromodulin_6367_66.csv	Fenland	0.990114	fibromodulin_6367_66.csv:TKR:Fenland				FALSE
FMR1	UKBPPP;deCODE;Fenland	FMR1:AllOA	-0.00270624	0.596861	0.71466	ALLOA							UKB		NA:ALLOA:UKB					FALSE	FALSE
FMR1	UKBPPP;deCODE;Fenland	FMR1:FingerOA	-0.0388688	0.73521	0.928029	FINGER							UKB		NA:FINGER:UKB					FALSE	FALSE
FMR1	UKBPPP;deCODE;Fenland	FMR1:HandOA	-0.0312115	0.17121	0.997994	HAND							UKB		NA:HAND:UKB					FALSE	FALSE
FMR1	UKBPPP;deCODE;Fenland	FMR1:HipOA	0.00914018	0.525114	0.751669	HIP							UKB		NA:HIP:UKB					FALSE	FALSE
FMR1	UKBPPP;deCODE;Fenland	FMR1:KneeHipOA	0.00532251	0.519046	0.680957	KNEEHIP							UKB		NA:KNEEHIP:UKB					FALSE	FALSE
FMR1	UKBPPP;deCODE;Fenland	FMR1:KneeOA	-1.31616e-05	0.998907	0.999591	KNEE							UKB		NA:KNEE:UKB					FALSE	FALSE
FMR1	UKBPPP;deCODE;Fenland	FMR1:SpineOA	-0.00844415	0.686229	0.870617	SPINE							UKB		NA:SPINE:UKB					FALSE	FALSE
FMR1	UKBPPP;deCODE;Fenland	FMR1:THR	-0.00270754	0.941005	0.972499	THR							UKB		NA:THR:UKB					FALSE	FALSE
FMR1	UKBPPP;deCODE;Fenland	FMR1:ThumbOA	-0.0176806	0.752667	0.99602	THUMB							UKB		NA:THUMB:UKB					FALSE	FALSE
FMR1	UKBPPP;deCODE;Fenland	FMR1:TJR	-0.00588245	0.809058	0.911321	TJR							UKB		NA:TJR:UKB					FALSE	FALSE
FMR1	UKBPPP;deCODE;Fenland	FMR1:TKR	-0.00920386	0.78473	0.984297	TKR							UKB		NA:TKR:UKB					FALSE	FALSE
FN1	UKBPPP;deCODE;Fenland	FN1:AllOA	-0.000137087	0.971827	0.987022	ALLOA	Inverse variance weighted (correlation inc)	0.991418	0.973362	1.00981	0.358013	FN1_P02751_OID30787_v1_Inflammation_II.csv	UKBPPP	0.78012	FN1_P02751_OID30787_v1_Inflammation_II.csv:ALLOA:UKBPPP				FALSE	FALSE	FALSE
FN1	UKBPPP;deCODE;Fenland	FN1:AllOA	-0.000137087	0.971827	0.987022	ALLOA	Inverse variance weighted (correlation inc)	0.995445	0.947946	1.04532	0.85478	4131_72_FN1_Fibronectin.csv	deCODE	0.981342	4131_72_FN1_Fibronectin.csv:ALLOA:deCODE				FALSE	FALSE	FALSE
FN1	UKBPPP;deCODE;Fenland	FN1:AllOA	-0.000137087	0.971827	0.987022	ALLOA	Inverse variance weighted (correlation inc)	0.974768	0.923969	1.02836	0.349331	FN1_3_3434_34.csv	Fenland	0.788809	FN1_3_3434_34.csv:ALLOA:Fenland				FALSE	FALSE	FALSE
FN1	UKBPPP;deCODE;Fenland	FN1:AllOA	-0.000137087	0.971827	0.987022	ALLOA	Wald ratio	1.06258	0.977263	1.15534	0.1552	Fibronectin_4131_72.csv	Fenland	0.585755	Fibronectin_4131_72.csv:ALLOA:Fenland				FALSE	FALSE	FALSE
FN1	UKBPPP;deCODE;Fenland	FN1:AllOA	-0.000137087	0.971827	0.987022	ALLOA	Inverse variance weighted (correlation inc)	0.99446	0.942581	1.0492	0.838968	3435_53_FN1_FN1_4.csv	deCODE	0.97563	3435_53_FN1_FN1_4.csv:ALLOA:deCODE				FALSE	FALSE	FALSE
FN1	UKBPPP;deCODE;Fenland	FN1:AllOA	-0.000137087	0.971827	0.987022	ALLOA	Inverse variance weighted (correlation inc)	0.972551	0.915519	1.03314	0.366683	FN1_4_3435_53.csv	Fenland	0.802846	FN1_4_3435_53.csv:ALLOA:Fenland				FALSE	FALSE	FALSE
FN1	UKBPPP;deCODE;Fenland	FN1:AllOA	-0.000137087	0.971827	0.987022	ALLOA	Inverse variance weighted (correlation inc)	0.992342	0.937131	1.05081	0.792388	3434_34_FN1_FN1_3.csv	deCODE	0.969231	3434_34_FN1_FN1_3.csv:ALLOA:deCODE				FALSE	FALSE	FALSE
FN1	UKBPPP;deCODE;Fenland	FN1:FingerOA	0.0997568	0.252557	0.780136	FINGER	Wald ratio	0.957163	0.64724	1.41549	0.8264	Fibronectin_4131_72.csv	Fenland	0.990872	Fibronectin_4131_72.csv:FINGER:Fenland				FALSE	FALSE	FALSE
FN1	UKBPPP;deCODE;Fenland	FN1:FingerOA	0.0997568	0.252557	0.780136	FINGER	Inverse variance weighted (correlation inc)	0.82525	0.6414	1.0618	0.135262	3435_53_FN1_FN1_4.csv	deCODE	0.856085	3435_53_FN1_FN1_4.csv:FINGER:deCODE				FALSE	FALSE	FALSE
FN1	UKBPPP;deCODE;Fenland	FN1:FingerOA	0.0997568	0.252557	0.780136	FINGER	Inverse variance weighted (correlation inc)	0.765674	0.61737	0.949603	0.0150663	4131_72_FN1_Fibronectin.csv	deCODE	0.505383	4131_72_FN1_Fibronectin.csv:FINGER:deCODE				FALSE	FALSE	FALSE
FN1	UKBPPP;deCODE;Fenland	FN1:FingerOA	0.0997568	0.252557	0.780136	FINGER	Inverse variance weighted (correlation inc)	0.837341	0.638514	1.09808	0.199312	FN1_3_3434_34.csv	Fenland	0.903438	FN1_3_3434_34.csv:FINGER:Fenland				FALSE	FALSE	FALSE
FN1	UKBPPP;deCODE;Fenland	FN1:FingerOA	0.0997568	0.252557	0.780136	FINGER	Inverse variance weighted (correlation inc)	0.762784	0.602027	0.966466	0.0249308	3434_34_FN1_FN1_3.csv	deCODE	0.556227	3434_34_FN1_FN1_3.csv:FINGER:deCODE				FALSE	FALSE	FALSE
FN1	UKBPPP;deCODE;Fenland	FN1:FingerOA	0.0997568	0.252557	0.780136	FINGER	Inverse variance weighted (correlation inc)	0.802681	0.59081	1.09053	0.159804	FN1_4_3435_53.csv	Fenland	0.873078	FN1_4_3435_53.csv:FINGER:Fenland				FALSE	FALSE	FALSE
FN1	UKBPPP;deCODE;Fenland	FN1:HandOA	0.00917521	0.595962	0.997994	HAND	Inverse variance weighted (correlation inc)	0.917364	0.816362	1.03086	0.147258	3435_53_FN1_FN1_4.csv	deCODE	0.781881	3435_53_FN1_FN1_4.csv:HAND:deCODE				FALSE	FALSE	FALSE
FN1	UKBPPP;deCODE;Fenland	FN1:HandOA	0.00917521	0.595962	0.997994	HAND	Inverse variance weighted (correlation inc)	0.90314	0.812957	1.00333	0.0576841	4131_72_FN1_Fibronectin.csv	deCODE	0.597824	4131_72_FN1_Fibronectin.csv:HAND:deCODE				FALSE	FALSE	FALSE
FN1	UKBPPP;deCODE;Fenland	FN1:HandOA	0.00917521	0.595962	0.997994	HAND	Inverse variance weighted (correlation inc)	0.886787	0.79206	0.992843	0.0371036	3434_34_FN1_FN1_3.csv	deCODE	0.512771	3434_34_FN1_FN1_3.csv:HAND:deCODE				FALSE	FALSE	FALSE
FN1	UKBPPP;deCODE;Fenland	FN1:HandOA	0.00917521	0.595962	0.997994	HAND	Inverse variance weighted (correlation inc)	0.890995	0.753982	1.05291	0.175473	FN1_3_3434_34.csv	Fenland	0.748063	FN1_3_3434_34.csv:HAND:Fenland				FALSE	FALSE	FALSE
FN1	UKBPPP;deCODE;Fenland	FN1:HandOA	0.00917521	0.595962	0.997994	HAND	Inverse variance weighted (correlation inc)	0.944552	0.897147	0.994461	0.0298995	FN1_P02751_OID30787_v1_Inflammation_II.csv	UKBPPP	0.520512	FN1_P02751_OID30787_v1_Inflammation_II.csv:HAND:UKBPPP				FALSE	FALSE	FALSE
FN1	UKBPPP;deCODE;Fenland	FN1:HandOA	0.00917521	0.595962	0.997994	HAND	Inverse variance weighted (correlation inc)	0.871761	0.721652	1.0531	0.154612	FN1_4_3435_53.csv	Fenland	0.732618	FN1_4_3435_53.csv:HAND:Fenland				FALSE	FALSE	FALSE
FN1	UKBPPP;deCODE;Fenland	FN1:HandOA	0.00917521	0.595962	0.997994	HAND	Wald ratio	0.942984	0.749612	1.18624	0.6161	Fibronectin_4131_72.csv	Fenland	0.933689	Fibronectin_4131_72.csv:HAND:Fenland				FALSE	FALSE	FALSE
FN1	UKBPPP;deCODE;Fenland	FN1:HipOA	-0.00968285	0.374865	0.647213	HIP	Wald ratio	1.1257	0.961476	1.31798	0.1411	Fibronectin_4131_72.csv	Fenland	0.644242	Fibronectin_4131_72.csv:HIP:Fenland				FALSE	FALSE	FALSE
FN1	UKBPPP;deCODE;Fenland	FN1:HipOA	-0.00968285	0.374865	0.647213	HIP	Inverse variance weighted (correlation inc)	0.998797	0.934833	1.06714	0.971563	4131_72_FN1_Fibronectin.csv	deCODE	0.994136	4131_72_FN1_Fibronectin.csv:HIP:deCODE				FALSE	FALSE	FALSE
FN1	UKBPPP;deCODE;Fenland	FN1:HipOA	-0.00968285	0.374865	0.647213	HIP	Inverse variance weighted (correlation inc)	0.99833	0.973017	1.0243	0.89848	FN1_P02751_OID30787_v1_Inflammation_II.csv	UKBPPP	0.983071	FN1_P02751_OID30787_v1_Inflammation_II.csv:HIP:UKBPPP				FALSE	FALSE	FALSE
FN1	UKBPPP;deCODE;Fenland	FN1:HipOA	-0.00968285	0.374865	0.647213	HIP	Inverse variance weighted (correlation inc)	0.992319	0.886955	1.1102	0.892901	FN1_4_3435_53.csv	Fenland	0.985281	FN1_4_3435_53.csv:HIP:Fenland				FALSE	FALSE	FALSE
FN1	UKBPPP;deCODE;Fenland	FN1:HipOA	-0.00968285	0.374865	0.647213	HIP	Inverse variance weighted (correlation inc)	0.9917	0.898072	1.09509	0.869154	FN1_3_3434_34.csv	Fenland	0.983917	FN1_3_3434_34.csv:HIP:Fenland				FALSE	FALSE	FALSE
FN1	UKBPPP;deCODE;Fenland	FN1:HipOA	-0.00968285	0.374865	0.647213	HIP	Inverse variance weighted (correlation inc)	1.00974	0.943409	1.08073	0.779796	3435_53_FN1_FN1_4.csv	deCODE	0.945294	3435_53_FN1_FN1_4.csv:HIP:deCODE				FALSE	FALSE	FALSE
FN1	UKBPPP;deCODE;Fenland	FN1:HipOA	-0.00968285	0.374865	0.647213	HIP	Inverse variance weighted (correlation inc)	0.996261	0.922974	1.07537	0.923448	3434_34_FN1_FN1_3.csv	deCODE	0.981035	3434_34_FN1_FN1_3.csv:HIP:deCODE				FALSE	FALSE	FALSE
FN1	UKBPPP;deCODE;Fenland	FN1:KneeHipOA	-0.014217	0.0231805	0.086804	KNEEHIP	Inverse variance weighted (correlation inc)	0.99474	0.914701	1.08178	0.901919	FN1_4_3435_53.csv	Fenland	0.97743	FN1_4_3435_53.csv:KNEEHIP:Fenland				FALSE	FALSE	FALSE
FN1	UKBPPP;deCODE;Fenland	FN1:KneeHipOA	-0.014217	0.0231805	0.086804	KNEEHIP	Inverse variance weighted (correlation inc)	1.0329	0.958599	1.11296	0.395387	3435_53_FN1_FN1_4.csv	deCODE	0.819741	3435_53_FN1_FN1_4.csv:KNEEHIP:deCODE				FALSE	FALSE	FALSE
FN1	UKBPPP;deCODE;Fenland	FN1:KneeHipOA	-0.014217	0.0231805	0.086804	KNEEHIP	Inverse variance weighted (correlation inc)	1.02706	0.960554	1.09817	0.434394	4131_72_FN1_Fibronectin.csv	deCODE	0.838384	4131_72_FN1_Fibronectin.csv:KNEEHIP:deCODE				FALSE	FALSE	FALSE
FN1	UKBPPP;deCODE;Fenland	FN1:KneeHipOA	-0.014217	0.0231805	0.086804	KNEEHIP	Wald ratio	1.09914	0.983326	1.22859	0.09611	Fibronectin_4131_72.csv	Fenland	0.500165	Fibronectin_4131_72.csv:KNEEHIP:Fenland				FALSE	FALSE	FALSE
FN1	UKBPPP;deCODE;Fenland	FN1:KneeHipOA	-0.014217	0.0231805	0.086804	KNEEHIP	Inverse variance weighted (correlation inc)	1.00281	0.979773	1.02638	0.813116	FN1_P02751_OID30787_v1_Inflammation_II.csv	UKBPPP	0.951398	FN1_P02751_OID30787_v1_Inflammation_II.csv:KNEEHIP:UKBPPP				FALSE	FALSE	FALSE
FN1	UKBPPP;deCODE;Fenland	FN1:KneeHipOA	-0.014217	0.0231805	0.086804	KNEEHIP	Inverse variance weighted (correlation inc)	1.02256	0.941042	1.11115	0.598619	3434_34_FN1_FN1_3.csv	deCODE	0.909491	3434_34_FN1_FN1_3.csv:KNEEHIP:deCODE				FALSE	FALSE	FALSE
FN1	UKBPPP;deCODE;Fenland	FN1:KneeHipOA	-0.014217	0.0231805	0.086804	KNEEHIP	Inverse variance weighted (correlation inc)	0.99327	0.922371	1.06962	0.858158	FN1_3_3434_34.csv	Fenland	0.971041	FN1_3_3434_34.csv:KNEEHIP:Fenland				FALSE	FALSE	FALSE
FN1	UKBPPP;deCODE;Fenland	FN1:KneeOA	-0.0147973	0.0423468	0.18311	KNEE	Inverse variance weighted (correlation inc)	0.920013	0.839773	1.00792	0.0733628	FN1_4_3435_53.csv	Fenland	0.440177	FN1_4_3435_53.csv:KNEE:Fenland				FALSE	FALSE	FALSE
FN1	UKBPPP;deCODE;Fenland	FN1:KneeOA	-0.0147973	0.0423468	0.18311	KNEE	Inverse variance weighted (correlation inc)	0.983141	0.896587	1.07805	0.71764	3435_53_FN1_FN1_4.csv	deCODE	0.935955	3435_53_FN1_FN1_4.csv:KNEE:deCODE				FALSE	FALSE	FALSE
FN1	UKBPPP;deCODE;Fenland	FN1:KneeOA	-0.0147973	0.0423468	0.18311	KNEE	Inverse variance weighted (correlation inc)	0.928411	0.856512	1.00635	0.0708925	FN1_3_3434_34.csv	Fenland	0.439078	FN1_3_3434_34.csv:KNEE:Fenland				FALSE	FALSE	FALSE
FN1	UKBPPP;deCODE;Fenland	FN1:KneeOA	-0.0147973	0.0423468	0.18311	KNEE	Inverse variance weighted (correlation inc)	0.975795	0.893784	1.06533	0.584333	3434_34_FN1_FN1_3.csv	deCODE	0.897334	3434_34_FN1_FN1_3.csv:KNEE:deCODE				FALSE	FALSE	FALSE
FN1	UKBPPP;deCODE;Fenland	FN1:KneeOA	-0.0147973	0.0423468	0.18311	KNEE	Inverse variance weighted (correlation inc)	0.982756	0.959028	1.00707	0.163059	FN1_P02751_OID30787_v1_Inflammation_II.csv	UKBPPP	0.593179	FN1_P02751_OID30787_v1_Inflammation_II.csv:KNEE:UKBPPP				FALSE	FALSE	FALSE
FN1	UKBPPP;deCODE;Fenland	FN1:KneeOA	-0.0147973	0.0423468	0.18311	KNEE	Inverse variance weighted (correlation inc)	0.988154	0.913376	1.06905	0.766603	4131_72_FN1_Fibronectin.csv	deCODE	0.939913	4131_72_FN1_Fibronectin.csv:KNEE:deCODE				FALSE	FALSE	FALSE
FN1	UKBPPP;deCODE;Fenland	FN1:KneeOA	-0.0147973	0.0423468	0.18311	KNEE	Wald ratio	1.02723	0.902804	1.1688	0.6834	Fibronectin_4131_72.csv	Fenland	0.91497	Fibronectin_4131_72.csv:KNEE:Fenland				FALSE	FALSE	FALSE
FN1	UKBPPP;deCODE;Fenland	FN1:SpineOA	-0.00657019	0.678634	0.866908	SPINE	Inverse variance weighted (correlation inc)	1.00844	0.972976	1.04519	0.645459	FN1_P02751_OID30787_v1_Inflammation_II.csv	UKBPPP	0.95606	FN1_P02751_OID30787_v1_Inflammation_II.csv:SPINE:UKBPPP				FALSE	FALSE	FALSE
FN1	UKBPPP;deCODE;Fenland	FN1:SpineOA	-0.00657019	0.678634	0.866908	SPINE	Inverse variance weighted (correlation inc)	0.976046	0.885625	1.0757	0.624976	4131_72_FN1_Fibronectin.csv	deCODE	0.962746	4131_72_FN1_Fibronectin.csv:SPINE:deCODE				FALSE	FALSE	FALSE
FN1	UKBPPP;deCODE;Fenland	FN1:SpineOA	-0.00657019	0.678634	0.866908	SPINE	Inverse variance weighted (correlation inc)	0.978238	0.883176	1.08353	0.673137	3435_53_FN1_FN1_4.csv	deCODE	0.96855	3435_53_FN1_FN1_4.csv:SPINE:deCODE				FALSE	FALSE	FALSE
FN1	UKBPPP;deCODE;Fenland	FN1:SpineOA	-0.00657019	0.678634	0.866908	SPINE	Inverse variance weighted (correlation inc)	0.974882	0.866918	1.09629	0.670978	3434_34_FN1_FN1_3.csv	deCODE	0.96855	3434_34_FN1_FN1_3.csv:SPINE:deCODE				FALSE	FALSE	FALSE
FN1	UKBPPP;deCODE;Fenland	FN1:THR	0.0221012	0.425858	0.676144	THR	Inverse variance weighted (correlation inc)	1.04881	0.965991	1.13873	0.25615	4131_72_FN1_Fibronectin.csv	deCODE	0.734603	4131_72_FN1_Fibronectin.csv:THR:deCODE				FALSE	FALSE	FALSE
FN1	UKBPPP;deCODE;Fenland	FN1:THR	0.0221012	0.425858	0.676144	THR	Inverse variance weighted (correlation inc)	1.0138	0.978662	1.0502	0.44629	FN1_P02751_OID30787_v1_Inflammation_II.csv	UKBPPP	0.886018	FN1_P02751_OID30787_v1_Inflammation_II.csv:THR:UKBPPP				FALSE	FALSE	FALSE
FN1	UKBPPP;deCODE;Fenland	FN1:THR	0.0221012	0.425858	0.676144	THR	Inverse variance weighted (correlation inc)	1.08499	0.955603	1.23191	0.208005	FN1_3_3434_34.csv	Fenland	0.716362	FN1_3_3434_34.csv:THR:Fenland				FALSE	FALSE	FALSE
FN1	UKBPPP;deCODE;Fenland	FN1:THR	0.0221012	0.425858	0.676144	THR	Inverse variance weighted (correlation inc)	1.05347	0.966146	1.1487	0.238027	3435_53_FN1_FN1_4.csv	deCODE	0.722663	3435_53_FN1_FN1_4.csv:THR:deCODE				FALSE	FALSE	FALSE
FN1	UKBPPP;deCODE;Fenland	FN1:THR	0.0221012	0.425858	0.676144	THR	Inverse variance weighted (correlation inc)	1.05061	0.959806	1.15001	0.284388	3434_34_FN1_FN1_3.csv	deCODE	0.767178	3434_34_FN1_FN1_3.csv:THR:deCODE				FALSE	FALSE	FALSE
FN1	UKBPPP;deCODE;Fenland	FN1:THR	0.0221012	0.425858	0.676144	THR	Inverse variance weighted (correlation inc)	1.09913	0.951851	1.26919	0.197849	FN1_4_3435_53.csv	Fenland	0.70594	FN1_4_3435_53.csv:THR:Fenland				FALSE	FALSE	FALSE
FN1	UKBPPP;deCODE;Fenland	FN1:THR	0.0221012	0.425858	0.676144	THR	Wald ratio	1.34785	1.08293	1.67757	0.007506	Fibronectin_4131_72.csv	Fenland	0.146384	Fibronectin_4131_72.csv:THR:Fenland				FALSE	FALSE	FALSE
FN1	UKBPPP;deCODE;Fenland	FN1:ThumbOA	0.0403155	0.343557	0.99602	THUMB	Inverse variance weighted (correlation inc)	0.93242	0.768537	1.13125	0.478011	4131_72_FN1_Fibronectin.csv	deCODE	0.905127	4131_72_FN1_Fibronectin.csv:THUMB:deCODE				FALSE	FALSE	FALSE
FN1	UKBPPP;deCODE;Fenland	FN1:ThumbOA	0.0403155	0.343557	0.99602	THUMB	Inverse variance weighted (correlation inc)	0.93106	0.738953	1.17311	0.544615	FN1_3_3434_34.csv	Fenland	0.921024	FN1_3_3434_34.csv:THUMB:Fenland				FALSE	FALSE	FALSE
FN1	UKBPPP;deCODE;Fenland	FN1:ThumbOA	0.0403155	0.343557	0.99602	THUMB	Wald ratio	0.968661	0.687273	1.36526	0.8557	Fibronectin_4131_72.csv	Fenland	0.982886	Fibronectin_4131_72.csv:THUMB:Fenland				FALSE	FALSE	FALSE
FN1	UKBPPP;deCODE;Fenland	FN1:ThumbOA	0.0403155	0.343557	0.99602	THUMB	Inverse variance weighted (correlation inc)	0.923733	0.761467	1.12058	0.420868	3434_34_FN1_FN1_3.csv	deCODE	0.896127	3434_34_FN1_FN1_3.csv:THUMB:deCODE				FALSE	FALSE	FALSE
FN1	UKBPPP;deCODE;Fenland	FN1:ThumbOA	0.0403155	0.343557	0.99602	THUMB	Inverse variance weighted (correlation inc)	0.930974	0.759961	1.14047	0.489754	3435_53_FN1_FN1_4.csv	deCODE	0.909161	3435_53_FN1_FN1_4.csv:THUMB:deCODE				FALSE	FALSE	FALSE
FN1	UKBPPP;deCODE;Fenland	FN1:ThumbOA	0.0403155	0.343557	0.99602	THUMB	Inverse variance weighted (correlation inc)	0.961319	0.894095	1.0336	0.286177	FN1_P02751_OID30787_v1_Inflammation_II.csv	UKBPPP	0.832594	FN1_P02751_OID30787_v1_Inflammation_II.csv:THUMB:UKBPPP				FALSE	FALSE	FALSE
FN1	UKBPPP;deCODE;Fenland	FN1:ThumbOA	0.0403155	0.343557	0.99602	THUMB	Inverse variance weighted (correlation inc)	0.91956	0.708042	1.19427	0.529473	FN1_4_3435_53.csv	Fenland	0.916206	FN1_4_3435_53.csv:THUMB:Fenland				FALSE	FALSE	FALSE
FN1	UKBPPP;deCODE;Fenland	FN1:TJR	0.0110743	0.548742	0.751175	TJR	Inverse variance weighted (correlation inc)	1.06303	0.941815	1.19985	0.322394	FN1_4_3435_53.csv	Fenland	0.749057	FN1_4_3435_53.csv:TJR:Fenland				FALSE	FALSE	FALSE
FN1	UKBPPP;deCODE;Fenland	FN1:TJR	0.0110743	0.548742	0.751175	TJR	Inverse variance weighted (correlation inc)	1.01059	0.981472	1.04058	0.480008	FN1_P02751_OID30787_v1_Inflammation_II.csv	UKBPPP	0.833934	FN1_P02751_OID30787_v1_Inflammation_II.csv:TJR:UKBPPP				FALSE	FALSE	FALSE
FN1	UKBPPP;deCODE;Fenland	FN1:TJR	0.0110743	0.548742	0.751175	TJR	Wald ratio	1.25466	1.05698	1.48932	0.009502	Fibronectin_4131_72.csv	Fenland	0.17131	Fibronectin_4131_72.csv:TJR:Fenland				FALSE	FALSE	FALSE
FN1	UKBPPP;deCODE;Fenland	FN1:TJR	0.0110743	0.548742	0.751175	TJR	Inverse variance weighted (correlation inc)	1.05058	0.943943	1.16927	0.366199	FN1_3_3434_34.csv	Fenland	0.777958	FN1_3_3434_34.csv:TJR:Fenland				FALSE	FALSE	FALSE
FN1	UKBPPP;deCODE;Fenland	FN1:TJR	0.0110743	0.548742	0.751175	TJR	Inverse variance weighted (correlation inc)	1.04747	0.948328	1.15698	0.360614	3434_34_FN1_FN1_3.csv	deCODE	0.788323	3434_34_FN1_FN1_3.csv:TJR:deCODE				FALSE	FALSE	FALSE
FN1	UKBPPP;deCODE;Fenland	FN1:TJR	0.0110743	0.548742	0.751175	TJR	Inverse variance weighted (correlation inc)	1.05301	0.973605	1.13888	0.19662	4131_72_FN1_Fibronectin.csv	deCODE	0.680081	4131_72_FN1_Fibronectin.csv:TJR:deCODE				FALSE	FALSE	FALSE
FN1	UKBPPP;deCODE;Fenland	FN1:TJR	0.0110743	0.548742	0.751175	TJR	Inverse variance weighted (correlation inc)	1.04813	0.958202	1.1465	0.304367	3435_53_FN1_FN1_4.csv	deCODE	0.753839	3435_53_FN1_FN1_4.csv:TJR:deCODE				FALSE	FALSE	FALSE
FN1	UKBPPP;deCODE;Fenland	FN1:TKR	0.00451373	0.859836	0.988109	TKR	Inverse variance weighted (correlation inc)	1.01363	0.873192	1.17667	0.858741	FN1_4_3435_53.csv	Fenland	0.982391	FN1_4_3435_53.csv:TKR:Fenland				FALSE	FALSE	FALSE
FN1	UKBPPP;deCODE;Fenland	FN1:TKR	0.00451373	0.859836	0.988109	TKR	Inverse variance weighted (correlation inc)	1.02773	0.908019	1.16322	0.665119	3434_34_FN1_FN1_3.csv	deCODE	0.904738	3434_34_FN1_FN1_3.csv:TKR:deCODE				FALSE	FALSE	FALSE
FN1	UKBPPP;deCODE;Fenland	FN1:TKR	0.00451373	0.859836	0.988109	TKR	Inverse variance weighted (correlation inc)	1.0339	0.919288	1.16281	0.578091	3435_53_FN1_FN1_4.csv	deCODE	0.883103	3435_53_FN1_FN1_4.csv:TKR:deCODE				FALSE	FALSE	FALSE
FN1	UKBPPP;deCODE;Fenland	FN1:TKR	0.00451373	0.859836	0.988109	TKR	Inverse variance weighted (correlation inc)	1.04759	0.947559	1.15818	0.363876	4131_72_FN1_Fibronectin.csv	deCODE	0.787213	4131_72_FN1_Fibronectin.csv:TKR:deCODE				FALSE	FALSE	FALSE
FN1	UKBPPP;deCODE;Fenland	FN1:TKR	0.00451373	0.859836	0.988109	TKR	Inverse variance weighted (correlation inc)	1.0179	0.982839	1.05422	0.321128	FN1_P02751_OID30787_v1_Inflammation_II.csv	UKBPPP	0.783583	FN1_P02751_OID30787_v1_Inflammation_II.csv:TKR:UKBPPP				FALSE	FALSE	FALSE
FN1	UKBPPP;deCODE;Fenland	FN1:TKR	0.00451373	0.859836	0.988109	TKR	Inverse variance weighted (correlation inc)	1.00671	0.882475	1.14844	0.920693	FN1_3_3434_34.csv	Fenland	0.99204	FN1_3_3434_34.csv:TKR:Fenland				FALSE	FALSE	FALSE
FN1	UKBPPP;deCODE;Fenland	FN1:TKR	0.00451373	0.859836	0.988109	TKR	Wald ratio	1.09477	0.867205	1.38206	0.4463	Fibronectin_4131_72.csv	Fenland	0.848694	Fibronectin_4131_72.csv:TKR:Fenland				FALSE	FALSE	FALSE
FNDC1	UKBPPP	FNDC1:AllOA	0.0406513	1.88764e-09	3.70306e-08	ALLOA	Inverse variance weighted (correlation inc)	0.990528	0.976784	1.00447	0.181863	FNDC1_Q4ZHG4_OID31127_v1_Neurology_II.csv	UKBPPP	0.623827	FNDC1_Q4ZHG4_OID31127_v1_Neurology_II.csv:ALLOA:UKBPPP				FALSE	FALSE	FALSE
FNDC1	UKBPPP	FNDC1:FingerOA	0.11727	0.440501	0.85168	FINGER							UKB		NA:FINGER:UKB					FALSE	FALSE
FNDC1	UKBPPP	FNDC1:HandOA	0.0576552	0.0560362	0.997994	HAND	Inverse variance weighted (correlation inc)	0.983437	0.936386	1.03285	0.5043	FNDC1_Q4ZHG4_OID31127_v1_Neurology_II.csv	UKBPPP	0.932436	FNDC1_Q4ZHG4_OID31127_v1_Neurology_II.csv:HAND:UKBPPP				FALSE	FALSE	FALSE
FNDC1	UKBPPP	FNDC1:HipOA	0.0460774	0.0154442	0.125399	HIP	Inverse variance weighted (correlation inc)	0.983797	0.958439	1.00983	0.220174	FNDC1_Q4ZHG4_OID31127_v1_Neurology_II.csv	UKBPPP	0.70366	FNDC1_Q4ZHG4_OID31127_v1_Neurology_II.csv:HIP:UKBPPP				FALSE	FALSE	FALSE
FNDC1	UKBPPP	FNDC1:KneeHipOA	0.0362194	0.000909019	0.00846198	KNEEHIP	Inverse variance weighted (correlation inc)	0.990575	0.971678	1.00984	0.335222	FNDC1_Q4ZHG4_OID31127_v1_Neurology_II.csv	UKBPPP	0.749155	FNDC1_Q4ZHG4_OID31127_v1_Neurology_II.csv:KNEEHIP:UKBPPP				FALSE	FALSE	FALSE
FNDC1	UKBPPP	FNDC1:KneeOA	0.0297388	0.0192926	0.114187	KNEE	Inverse variance weighted (correlation inc)	0.999995	0.976565	1.02399	0.999643	FNDC1_Q4ZHG4_OID31127_v1_Neurology_II.csv	UKBPPP	0.999795	FNDC1_Q4ZHG4_OID31127_v1_Neurology_II.csv:KNEE:UKBPPP				FALSE	FALSE	FALSE
FNDC1	UKBPPP	FNDC1:SpineOA	0.0495311	0.0732417	0.297754	SPINE	Inverse variance weighted (correlation inc)	0.970251	0.940852	1.00057	0.0543738	FNDC1_Q4ZHG4_OID31127_v1_Neurology_II.csv	UKBPPP	0.677201	FNDC1_Q4ZHG4_OID31127_v1_Neurology_II.csv:SPINE:UKBPPP				FALSE	FALSE	FALSE
FNDC1	UKBPPP	FNDC1:THR	-0.0198475	0.681735	0.842251	THR	Inverse variance weighted (correlation inc)	0.991898	0.958136	1.02685	0.645202	FNDC1_Q4ZHG4_OID31127_v1_Neurology_II.csv	UKBPPP	0.95551	FNDC1_Q4ZHG4_OID31127_v1_Neurology_II.csv:THR:UKBPPP				FALSE	FALSE	FALSE
FNDC1	UKBPPP	FNDC1:ThumbOA	0.0939726	0.205469	0.99602	THUMB	Inverse variance weighted (correlation inc)	1.00957	0.950192	1.07265	0.758199	FNDC1_Q4ZHG4_OID31127_v1_Neurology_II.csv	UKBPPP	0.968496	FNDC1_Q4ZHG4_OID31127_v1_Neurology_II.csv:THUMB:UKBPPP				FALSE	FALSE	FALSE
FNDC1	UKBPPP	FNDC1:TJR	0.0233524	0.468357	0.69352	TJR	Inverse variance weighted (correlation inc)	1.00165	0.973417	1.03069	0.910215	FNDC1_Q4ZHG4_OID31127_v1_Neurology_II.csv	UKBPPP	0.97011	FNDC1_Q4ZHG4_OID31127_v1_Neurology_II.csv:TJR:UKBPPP				FALSE	FALSE	FALSE
FNDC1	UKBPPP	FNDC1:TKR	0.0552655	0.215007	0.785581	TKR	Inverse variance weighted (correlation inc)	1.00635	0.965892	1.04851	0.762294	FNDC1_Q4ZHG4_OID31127_v1_Neurology_II.csv	UKBPPP	0.958816	FNDC1_Q4ZHG4_OID31127_v1_Neurology_II.csv:TKR:UKBPPP				FALSE	FALSE	FALSE
FNDC4	deCODE;Fenland														NA:NA:NA
FNTA	UKBPPP	FNTA:AllOA	0.0166749	0.00116511	0.00574305	ALLOA	Wald ratio	1.13004	1.01683	1.25585	0.02322	FNTA_P49354_OID31381_v1_Oncology_II.csv	UKBPPP	0.25542	FNTA_P49354_OID31381_v1_Oncology_II.csv:ALLOA:UKBPPP				FALSE	FALSE	FALSE
FNTA	UKBPPP	FNTA:FingerOA	0.108028	0.349	0.814789	FINGER							UKB		NA:FINGER:UKB					FALSE	FALSE
FNTA	UKBPPP	FNTA:HandOA	0.0320209	0.161909	0.997994	HAND	Wald ratio	1.08784	0.792915	1.49245	0.6018	FNTA_P49354_OID31381_v1_Oncology_II.csv	UKBPPP	0.953723	FNTA_P49354_OID31381_v1_Oncology_II.csv:HAND:UKBPPP				FALSE	FALSE	FALSE
FNTA	UKBPPP	FNTA:HipOA	0.0339875	0.0185504	0.136226	HIP	Wald ratio	1.14314	0.941137	1.38851	0.1775	FNTA_P49354_OID31381_v1_Oncology_II.csv	UKBPPP	0.655773	FNTA_P49354_OID31381_v1_Oncology_II.csv:HIP:UKBPPP				FALSE	FALSE	FALSE
FNTA	UKBPPP	FNTA:KneeHipOA	0.0188517	0.022872	0.0861532	KNEEHIP	Wald ratio	1.03879	0.897351	1.20253	0.6103	FNTA_P49354_OID31381_v1_Oncology_II.csv	UKBPPP	0.893313	FNTA_P49354_OID31381_v1_Oncology_II.csv:KNEEHIP:UKBPPP				FALSE	FALSE	FALSE
FNTA	UKBPPP	FNTA:KneeOA	0.0109876	0.254548	0.502393	KNEE	Wald ratio	1.08784	0.929639	1.27295	0.2937	FNTA_P49354_OID31381_v1_Oncology_II.csv	UKBPPP	0.745596	FNTA_P49354_OID31381_v1_Oncology_II.csv:KNEE:UKBPPP				FALSE	FALSE	FALSE
FNTA	UKBPPP	FNTA:SpineOA	0.0252213	0.229281	0.574283	SPINE	Wald ratio	1.28437	1.01999	1.61726	0.03331	FNTA_P49354_OID31381_v1_Oncology_II.csv	UKBPPP	0.583475	FNTA_P49354_OID31381_v1_Oncology_II.csv:SPINE:UKBPPP				FALSE	FALSE	FALSE
FNTA	UKBPPP	FNTA:THR	0.0679467	0.0642475	0.225716	THR	Wald ratio	1.18339	0.91456	1.53123	0.2003	FNTA_P49354_OID31381_v1_Oncology_II.csv	UKBPPP	0.697126	FNTA_P49354_OID31381_v1_Oncology_II.csv:THR:UKBPPP				FALSE	FALSE	FALSE
FNTA	UKBPPP	FNTA:ThumbOA	0.0832796	0.139168	0.99602	THUMB	Wald ratio	1.05936	0.655598	1.71179	0.8138	FNTA_P49354_OID31381_v1_Oncology_II.csv	UKBPPP	0.977624	FNTA_P49354_OID31381_v1_Oncology_II.csv:THUMB:UKBPPP				FALSE	FALSE	FALSE
FNTA	UKBPPP	FNTA:TJR	0.0323677	0.185251	0.437198	TJR	Wald ratio	1.22646	0.981804	1.53208	0.07214	FNTA_P49354_OID31381_v1_Oncology_II.csv	UKBPPP	0.469595	FNTA_P49354_OID31381_v1_Oncology_II.csv:TJR:UKBPPP				FALSE	FALSE	FALSE
FNTA	UKBPPP	FNTA:TKR	0.0165093	0.625417	0.961837	TKR	Wald ratio	1.25508	0.963629	1.63468	0.09195	FNTA_P49354_OID31381_v1_Oncology_II.csv	UKBPPP	0.507377	FNTA_P49354_OID31381_v1_Oncology_II.csv:TKR:UKBPPP				FALSE	FALSE	FALSE
FOLH1	UKBPPP;deCODE;Fenland	FOLH1:AllOA	0.0193217	0.205653	0.324055	ALLOA	Inverse variance weighted (correlation inc)	0.985995	0.942108	1.03193	0.543775	PSMA_5478_50.csv	Fenland	0.89076	PSMA_5478_50.csv:ALLOA:Fenland				FALSE	FALSE	FALSE
FOLH1	UKBPPP;deCODE;Fenland	FOLH1:AllOA	0.0193217	0.205653	0.324055	ALLOA	Inverse variance weighted (correlation inc)	0.978332	0.892493	1.07243	0.640091	FOLH1_Q04609_OID30430_v1_Inflammation_II.csv	UKBPPP	0.901111	FOLH1_Q04609_OID30430_v1_Inflammation_II.csv:ALLOA:UKBPPP				FALSE	FALSE	FALSE
FOLH1	UKBPPP;deCODE;Fenland	FOLH1:AllOA	0.0193217	0.205653	0.324055	ALLOA	Inverse variance weighted (correlation inc)	0.983195	0.948404	1.01926	0.356503	5478_50_FOLH1_PSMA.csv	deCODE	0.782416	5478_50_FOLH1_PSMA.csv:ALLOA:deCODE				FALSE	FALSE	FALSE
FOLH1	UKBPPP;deCODE;Fenland	FOLH1:FingerOA	0.208588	0.543004	0.887074	FINGER	Inverse variance weighted (correlation inc)	0.937929	0.770138	1.14228	0.523987	5478_50_FOLH1_PSMA.csv	deCODE	0.969664	5478_50_FOLH1_PSMA.csv:FINGER:deCODE				FALSE	FALSE	FALSE
FOLH1	UKBPPP;deCODE;Fenland	FOLH1:FingerOA	0.208588	0.543004	0.887074	FINGER	Inverse variance weighted (correlation inc)	0.953572	0.819557	1.1095	0.538396	PSMA_5478_50.csv	Fenland	0.96272	PSMA_5478_50.csv:FINGER:Fenland				FALSE	FALSE	FALSE
FOLH1	UKBPPP;deCODE;Fenland	FOLH1:HandOA	0.0326102	0.631841	0.997994	HAND	Inverse variance weighted (correlation inc)	0.897815	0.816719	0.986962	0.0256343	PSMA_5478_50.csv	Fenland	0.488287	PSMA_5478_50.csv:HAND:Fenland				FALSE	FALSE	FALSE
FOLH1	UKBPPP;deCODE;Fenland	FOLH1:HandOA	0.0326102	0.631841	0.997994	HAND	Inverse variance weighted (correlation inc)	0.891437	0.786756	1.01005	0.0713632	5478_50_FOLH1_PSMA.csv	deCODE	0.651111	5478_50_FOLH1_PSMA.csv:HAND:deCODE				FALSE	FALSE	FALSE
FOLH1	UKBPPP;deCODE;Fenland	FOLH1:HandOA	0.0326102	0.631841	0.997994	HAND	Inverse variance weighted (correlation inc)	0.702512	0.542325	0.910013	0.00749187	FOLH1_Q04609_OID30430_v1_Inflammation_II.csv	UKBPPP	0.349904	FOLH1_Q04609_OID30430_v1_Inflammation_II.csv:HAND:UKBPPP				FALSE	FALSE	FALSE
FOLH1	UKBPPP;deCODE;Fenland	FOLH1:HipOA	0.109063	0.0110404	0.100922	HIP	Inverse variance weighted (correlation inc)	0.969326	0.786738	1.19429	0.769846	FOLH1_Q04609_OID30430_v1_Inflammation_II.csv	UKBPPP	0.950604	FOLH1_Q04609_OID30430_v1_Inflammation_II.csv:HIP:UKBPPP				FALSE	FALSE	FALSE
FOLH1	UKBPPP;deCODE;Fenland	FOLH1:HipOA	0.109063	0.0110404	0.100922	HIP	Inverse variance weighted (correlation inc)	0.972203	0.860096	1.09892	0.652004	5478_50_FOLH1_PSMA.csv	deCODE	0.925232	5478_50_FOLH1_PSMA.csv:HIP:deCODE				FALSE	FALSE	FALSE
FOLH1	UKBPPP;deCODE;Fenland	FOLH1:HipOA	0.109063	0.0110404	0.100922	HIP	Inverse variance weighted (correlation inc)	0.987339	0.909643	1.07167	0.760598	PSMA_5478_50.csv	Fenland	0.948123	PSMA_5478_50.csv:HIP:Fenland				FALSE	FALSE	FALSE
FOLH1	UKBPPP;deCODE;Fenland	FOLH1:KneeHipOA	0.0339977	0.167461	0.324594	KNEEHIP	Inverse variance weighted (correlation inc)	0.914523	0.746513	1.12035	0.38827	FOLH1_Q04609_OID30430_v1_Inflammation_II.csv	UKBPPP	0.792116	FOLH1_Q04609_OID30430_v1_Inflammation_II.csv:KNEEHIP:UKBPPP				FALSE	FALSE	FALSE
FOLH1	UKBPPP;deCODE;Fenland	FOLH1:KneeHipOA	0.0339977	0.167461	0.324594	KNEEHIP	Inverse variance weighted (correlation inc)	0.959655	0.913571	1.00806	0.10098	PSMA_5478_50.csv	Fenland	0.503286	PSMA_5478_50.csv:KNEEHIP:Fenland				FALSE	FALSE	FALSE
FOLH1	UKBPPP;deCODE;Fenland	FOLH1:KneeHipOA	0.0339977	0.167461	0.324594	KNEEHIP	Inverse variance weighted (correlation inc)	0.953699	0.899464	1.0112	0.112511	5478_50_FOLH1_PSMA.csv	deCODE	0.548743	5478_50_FOLH1_PSMA.csv:KNEEHIP:deCODE				FALSE	FALSE	FALSE
FOLH1	UKBPPP;deCODE;Fenland	FOLH1:KneeOA	-0.000994148	0.972337	0.986855	KNEE	Inverse variance weighted (correlation inc)	0.954987	0.896457	1.01734	0.153489	5478_50_FOLH1_PSMA.csv	deCODE	0.572286	5478_50_FOLH1_PSMA.csv:KNEE:deCODE				FALSE	FALSE	FALSE
FOLH1	UKBPPP;deCODE;Fenland	FOLH1:KneeOA	-0.000994148	0.972337	0.986855	KNEE	Inverse variance weighted (correlation inc)	0.90744	0.749094	1.09926	0.320839	FOLH1_Q04609_OID30430_v1_Inflammation_II.csv	UKBPPP	0.758715	FOLH1_Q04609_OID30430_v1_Inflammation_II.csv:KNEE:UKBPPP				FALSE	FALSE	FALSE
FOLH1	UKBPPP;deCODE;Fenland	FOLH1:KneeOA	-0.000994148	0.972337	0.986855	KNEE	Inverse variance weighted (correlation inc)	0.960335	0.885154	1.0419	0.330512	PSMA_5478_50.csv	Fenland	0.778262	PSMA_5478_50.csv:KNEE:Fenland				FALSE	FALSE	FALSE
FOLH1	UKBPPP;deCODE;Fenland	FOLH1:SpineOA	0.15923	0.0106752	0.0796008	SPINE	Inverse variance weighted (correlation inc)	1.0747	0.922864	1.25152	0.353905	FOLH1_Q04609_OID30430_v1_Inflammation_II.csv	UKBPPP	0.867674	FOLH1_Q04609_OID30430_v1_Inflammation_II.csv:SPINE:UKBPPP				FALSE	FALSE	FALSE
FOLH1	UKBPPP;deCODE;Fenland	FOLH1:SpineOA	0.15923	0.0106752	0.0796008	SPINE	Inverse variance weighted (correlation inc)	0.985265	0.900087	1.0785	0.747615	5478_50_FOLH1_PSMA.csv	deCODE	0.97201	5478_50_FOLH1_PSMA.csv:SPINE:deCODE				FALSE	FALSE	FALSE
FOLH1	UKBPPP;deCODE;Fenland	FOLH1:THR	0.0665877	0.541868	0.757474	THR	Inverse variance weighted (correlation inc)	0.977278	0.914124	1.04479	0.500093	PSMA_5478_50.csv	Fenland	0.905626	PSMA_5478_50.csv:THR:Fenland				FALSE	FALSE	FALSE
FOLH1	UKBPPP;deCODE;Fenland	FOLH1:THR	0.0665877	0.541868	0.757474	THR	Inverse variance weighted (correlation inc)	0.974503	0.868159	1.09387	0.661328	5478_50_FOLH1_PSMA.csv	deCODE	0.93652	5478_50_FOLH1_PSMA.csv:THR:deCODE				FALSE	FALSE	FALSE
FOLH1	UKBPPP;deCODE;Fenland	FOLH1:THR	0.0665877	0.541868	0.757474	THR	Inverse variance weighted (correlation inc)	0.980029	0.798609	1.20266	0.846846	FOLH1_Q04609_OID30430_v1_Inflammation_II.csv	UKBPPP	0.97768	FOLH1_Q04609_OID30430_v1_Inflammation_II.csv:THR:UKBPPP				FALSE	FALSE	FALSE
FOLH1	UKBPPP;deCODE;Fenland	FOLH1:ThumbOA	0.33756	0.0437565	0.9099	THUMB	Inverse variance weighted (correlation inc)	0.710439	0.395187	1.27718	0.25327	FOLH1_Q04609_OID30430_v1_Inflammation_II.csv	UKBPPP	0.826973	FOLH1_Q04609_OID30430_v1_Inflammation_II.csv:THUMB:UKBPPP				FALSE	FALSE	FALSE
FOLH1	UKBPPP;deCODE;Fenland	FOLH1:ThumbOA	0.33756	0.0437565	0.9099	THUMB	Inverse variance weighted (correlation inc)	0.832604	0.674966	1.02706	0.0871381	PSMA_5478_50.csv	Fenland	0.656624	PSMA_5478_50.csv:THUMB:Fenland				FALSE	FALSE	FALSE
FOLH1	UKBPPP;deCODE;Fenland	FOLH1:ThumbOA	0.33756	0.0437565	0.9099	THUMB	Inverse variance weighted (correlation inc)	0.783579	0.619281	0.991466	0.0422159	5478_50_FOLH1_PSMA.csv	deCODE	0.576552	5478_50_FOLH1_PSMA.csv:THUMB:deCODE				FALSE	FALSE	FALSE
FOLH1	UKBPPP;deCODE;Fenland	FOLH1:TJR	0.0932167	0.19937	0.452178	TJR	Inverse variance weighted (correlation inc)	0.933448	0.86905	1.00262	0.0589816	5478_50_FOLH1_PSMA.csv	deCODE	0.439388	5478_50_FOLH1_PSMA.csv:TJR:deCODE				FALSE	FALSE	FALSE
FOLH1	UKBPPP;deCODE;Fenland	FOLH1:TJR	0.0932167	0.19937	0.452178	TJR	Inverse variance weighted (correlation inc)	0.955463	0.903511	1.0104	0.110222	PSMA_5478_50.csv	Fenland	0.553595	PSMA_5478_50.csv:TJR:Fenland				FALSE	FALSE	FALSE
FOLH1	UKBPPP;deCODE;Fenland	FOLH1:TJR	0.0932167	0.19937	0.452178	TJR	Inverse variance weighted (correlation inc)	0.937148	0.755937	1.1618	0.553791	FOLH1_Q04609_OID30430_v1_Inflammation_II.csv	UKBPPP	0.868915	FOLH1_Q04609_OID30430_v1_Inflammation_II.csv:TJR:UKBPPP				FALSE	FALSE	FALSE
FOLH1	UKBPPP;deCODE;Fenland	FOLH1:TKR	0.162119	0.106834	0.647874	TKR	Inverse variance weighted (correlation inc)	0.953064	0.868776	1.04553	0.308881	PSMA_5478_50.csv	Fenland	0.760512	PSMA_5478_50.csv:TKR:Fenland				FALSE	FALSE	FALSE
FOLH1	UKBPPP;deCODE;Fenland	FOLH1:TKR	0.162119	0.106834	0.647874	TKR	Inverse variance weighted (correlation inc)	0.932356	0.78227	1.11124	0.43413	FOLH1_Q04609_OID30430_v1_Inflammation_II.csv	UKBPPP	0.843254	FOLH1_Q04609_OID30430_v1_Inflammation_II.csv:TKR:UKBPPP				FALSE	FALSE	FALSE
FOLH1	UKBPPP;deCODE;Fenland	FOLH1:TKR	0.162119	0.106834	0.647874	TKR	Inverse variance weighted (correlation inc)	0.927298	0.847632	1.01445	0.099571	5478_50_FOLH1_PSMA.csv	deCODE	0.518363	5478_50_FOLH1_PSMA.csv:TKR:deCODE				FALSE	FALSE	FALSE
FOLR1	UKBPPP;deCODE;Fenland	FOLR1:AllOA	0.0208409	2.08734e-06	2.2514e-05	ALLOA	Inverse variance weighted (correlation inc)	0.998103	0.961164	1.03646	0.921388	FOLR1_P15328_OID21529_v1_Oncology.csv	UKBPPP	0.98251	FOLR1_P15328_OID21529_v1_Oncology.csv:ALLOA:UKBPPP				FALSE	FALSE	FALSE
FOLR1	UKBPPP;deCODE;Fenland	FOLR1:FingerOA	0.0570114	0.563425	0.893301	FINGER							UKB		NA:FINGER:UKB					FALSE	FALSE
FOLR1	UKBPPP;deCODE;Fenland	FOLR1:HandOA	0.00182836	0.925621	0.997994	HAND	Inverse variance weighted (correlation inc)	0.978711	0.86001	1.11379	0.744257	FOLR1_P15328_OID21529_v1_Oncology.csv	UKBPPP	0.959281	FOLR1_P15328_OID21529_v1_Oncology.csv:HAND:UKBPPP				FALSE	FALSE	FALSE
FOLR1	UKBPPP;deCODE;Fenland	FOLR1:HipOA	-0.00495346	0.688337	0.849611	HIP	Inverse variance weighted (correlation inc)	0.939024	0.87448	1.00833	0.0833417	FOLR1_P15328_OID21529_v1_Oncology.csv	UKBPPP	0.517927	FOLR1_P15328_OID21529_v1_Oncology.csv:HIP:UKBPPP				FALSE	FALSE	FALSE
FOLR1	UKBPPP;deCODE;Fenland	FOLR1:KneeHipOA	0.00654084	0.356036	0.536572	KNEEHIP	Inverse variance weighted (correlation inc)	0.968452	0.919364	1.02016	0.227101	FOLR1_P15328_OID21529_v1_Oncology.csv	UKBPPP	0.666724	FOLR1_P15328_OID21529_v1_Oncology.csv:KNEEHIP:UKBPPP				FALSE	FALSE	FALSE
FOLR1	UKBPPP;deCODE;Fenland	FOLR1:KneeOA	0.0131271	0.111545	0.31563	KNEE	Inverse variance weighted (correlation inc)	0.989051	0.935457	1.04572	0.698518	FOLR1_P15328_OID21529_v1_Oncology.csv	UKBPPP	0.919648	FOLR1_P15328_OID21529_v1_Oncology.csv:KNEE:UKBPPP				FALSE	FALSE	FALSE
FOLR1	UKBPPP;deCODE;Fenland	FOLR1:SpineOA	0.0498321	0.00549027	0.0487978	SPINE	Inverse variance weighted (correlation inc)	0.951337	0.878229	1.03053	0.221398	FOLR1_P15328_OID21529_v1_Oncology.csv	UKBPPP	0.812148	FOLR1_P15328_OID21529_v1_Oncology.csv:SPINE:UKBPPP				FALSE	FALSE	FALSE
FOLR1	UKBPPP;deCODE;Fenland	FOLR1:THR	0.0515997	0.100445	0.291214	THR	Inverse variance weighted (correlation inc)	0.944749	0.841116	1.06115	0.337679	FOLR1_P15328_OID21529_v1_Oncology.csv	UKBPPP	0.819131	FOLR1_P15328_OID21529_v1_Oncology.csv:THR:UKBPPP				FALSE	FALSE	FALSE
FOLR1	UKBPPP;deCODE;Fenland	FOLR1:ThumbOA	0.0661091	0.169959	0.99602	THUMB	Inverse variance weighted (correlation inc)	0.990911	0.757942	1.29549	0.946765	FOLR1_P15328_OID21529_v1_Oncology.csv	UKBPPP	0.995797	FOLR1_P15328_OID21529_v1_Oncology.csv:THUMB:UKBPPP				FALSE	FALSE	FALSE
FOLR1	UKBPPP;deCODE;Fenland	FOLR1:TJR	0.0443343	0.0339084	0.182868	TJR	Inverse variance weighted (correlation inc)	0.940952	0.869106	1.01874	0.133125	FOLR1_P15328_OID21529_v1_Oncology.csv	UKBPPP	0.570602	FOLR1_P15328_OID21529_v1_Oncology.csv:TJR:UKBPPP				FALSE	FALSE	FALSE
FOLR1	UKBPPP;deCODE;Fenland	FOLR1:TKR	0.0376291	0.193352	0.767996	TKR	Inverse variance weighted (correlation inc)	0.951559	0.862853	1.04939	0.319975	FOLR1_P15328_OID21529_v1_Oncology.csv	UKBPPP	0.782862	FOLR1_P15328_OID21529_v1_Oncology.csv:TKR:UKBPPP				FALSE	FALSE	FALSE
FOLR2	UKBPPP;deCODE;Fenland	FOLR2:AllOA	0.00923193	0.0448883	0.0980631	ALLOA	Inverse variance weighted (correlation inc)	0.981548	0.938824	1.02622	0.412088	FOLR2_P14207_OID21062_v1_Neurology.csv	UKBPPP	0.81194	FOLR2_P14207_OID21062_v1_Neurology.csv:ALLOA:UKBPPP				FALSE	FALSE	TRUE
FOLR2	UKBPPP;deCODE;Fenland	FOLR2:AllOA	0.00923193	0.0448883	0.0980631	ALLOA	Inverse variance weighted (correlation inc)	0.985892	0.923986	1.05195	0.667617	15587_20_FOLR2_FOLR2.csv	deCODE	0.934736	15587_20_FOLR2_FOLR2.csv:ALLOA:deCODE				FALSE	FALSE	TRUE
FOLR2	UKBPPP;deCODE;Fenland	FOLR2:AllOA	0.00923193	0.0448883	0.0980631	ALLOA	Wald ratio	0.967851	0.906238	1.03365	0.3302	FOLR2_15587_20.csv	Fenland	0.778765	FOLR2_15587_20.csv:ALLOA:Fenland				FALSE	FALSE	TRUE
FOLR2	UKBPPP;deCODE;Fenland	FOLR2:FingerOA	0.0530139	0.60813	0.900168	FINGER	Wald ratio	1.11788	0.754111	1.65713	0.579	FOLR2_15587_20.csv	Fenland	0.967064	FOLR2_15587_20.csv:FINGER:Fenland				FALSE	FALSE	TRUE
FOLR2	UKBPPP;deCODE;Fenland	FOLR2:FingerOA	0.0530139	0.60813	0.900168	FINGER	Inverse variance weighted (correlation inc)	0.930617	0.721839	1.19978	0.579049	15587_20_FOLR2_FOLR2.csv	deCODE	0.980119	15587_20_FOLR2_FOLR2.csv:FINGER:deCODE				FALSE	FALSE	TRUE
FOLR2	UKBPPP;deCODE;Fenland	FOLR2:HandOA	-0.0341471	0.0961025	0.997994	HAND	Inverse variance weighted (correlation inc)	1.05118	0.882891	1.25156	0.574954	15587_20_FOLR2_FOLR2.csv	deCODE	0.956372	15587_20_FOLR2_FOLR2.csv:HAND:deCODE				FALSE	FALSE	TRUE
FOLR2	UKBPPP;deCODE;Fenland	FOLR2:HandOA	-0.0341471	0.0961025	0.997994	HAND	Inverse variance weighted (correlation inc)	1.14615	0.996995	1.31761	0.0551502	FOLR2_P14207_OID21062_v1_Neurology.csv	UKBPPP	0.583826	FOLR2_P14207_OID21062_v1_Neurology.csv:HAND:UKBPPP				FALSE	FALSE	TRUE
FOLR2	UKBPPP;deCODE;Fenland	FOLR2:HandOA	-0.0341471	0.0961025	0.997994	HAND	Wald ratio	1.24548	1.01295	1.53139	0.03734	FOLR2_15587_20.csv	Fenland	0.504765	FOLR2_15587_20.csv:HAND:Fenland				FALSE	FALSE	TRUE
FOLR2	UKBPPP;deCODE;Fenland	FOLR2:HipOA	0.0222953	0.0848759	0.32558	HIP	Inverse variance weighted (correlation inc)	1.0511	0.966001	1.14369	0.247289	FOLR2_P14207_OID21062_v1_Neurology.csv	UKBPPP	0.735582	FOLR2_P14207_OID21062_v1_Neurology.csv:HIP:UKBPPP				FALSE	FALSE	TRUE
FOLR2	UKBPPP;deCODE;Fenland	FOLR2:HipOA	0.0222953	0.0848759	0.32558	HIP	Inverse variance weighted (correlation inc)	1.0494	0.941542	1.16961	0.383534	15587_20_FOLR2_FOLR2.csv	deCODE	0.815739	15587_20_FOLR2_FOLR2.csv:HIP:deCODE				FALSE	FALSE	TRUE
FOLR2	UKBPPP;deCODE;Fenland	FOLR2:HipOA	0.0222953	0.0848759	0.32558	HIP	Wald ratio	1.05641	0.931937	1.19752	0.3909	FOLR2_15587_20.csv	Fenland	0.822628	FOLR2_15587_20.csv:HIP:Fenland				FALSE	FALSE	TRUE
FOLR2	UKBPPP;deCODE;Fenland	FOLR2:KneeHipOA	0.018583	0.0123272	0.0564573	KNEEHIP	Wald ratio	1.04541	0.953488	1.14619	0.3443	FOLR2_15587_20.csv	Fenland	0.789741	FOLR2_15587_20.csv:KNEEHIP:Fenland				FALSE	FALSE	TRUE
FOLR2	UKBPPP;deCODE;Fenland	FOLR2:KneeHipOA	0.018583	0.0123272	0.0564573	KNEEHIP	Inverse variance weighted (correlation inc)	1.03284	0.970061	1.09968	0.312547	FOLR2_P14207_OID21062_v1_Neurology.csv	UKBPPP	0.733434	FOLR2_P14207_OID21062_v1_Neurology.csv:KNEEHIP:UKBPPP				FALSE	FALSE	TRUE
FOLR2	UKBPPP;deCODE;Fenland	FOLR2:KneeHipOA	0.018583	0.0123272	0.0564573	KNEEHIP	Inverse variance weighted (correlation inc)	1.02489	0.931115	1.12812	0.615507	15587_20_FOLR2_FOLR2.csv	deCODE	0.912022	15587_20_FOLR2_FOLR2.csv:KNEEHIP:deCODE				FALSE	FALSE	TRUE
FOLR2	UKBPPP;deCODE;Fenland	FOLR2:KneeOA	0.0190563	0.0274742	0.143919	KNEE	Inverse variance weighted (correlation inc)	1.02978	0.963508	1.10062	0.387202	FOLR2_P14207_OID21062_v1_Neurology.csv	UKBPPP	0.795785	FOLR2_P14207_OID21062_v1_Neurology.csv:KNEE:UKBPPP				FALSE	FALSE	TRUE
FOLR2	UKBPPP;deCODE;Fenland	FOLR2:KneeOA	0.0190563	0.0274742	0.143919	KNEE	Wald ratio	1.0498	0.952179	1.15742	0.3291	FOLR2_15587_20.csv	Fenland	0.77595	FOLR2_15587_20.csv:KNEE:Fenland				FALSE	FALSE	TRUE
FOLR2	UKBPPP;deCODE;Fenland	FOLR2:KneeOA	0.0190563	0.0274742	0.143919	KNEE	Inverse variance weighted (correlation inc)	1.03629	0.915724	1.17274	0.572125	15587_20_FOLR2_FOLR2.csv	deCODE	0.892309	15587_20_FOLR2_FOLR2.csv:KNEE:deCODE				FALSE	FALSE	TRUE
PHLDB1	UKBPPP	PHLDB1:KneeOA	0.0605296	2.98386e-05	0.000899158	KNEE	Wald ratio	0.967278	0.793024	1.17982	0.7427	PHLDB1_Q86UU1_OID31467_v1_Oncology_II.csv	UKBPPP	0.934296	PHLDB1_Q86UU1_OID31467_v1_Oncology_II.csv:KNEE:UKBPPP				FALSE	TRUE	TRUE
PKD2	UKBPPP;deCODE;Fenland	PKD2:TJR	0.171889	1.78592e-05	0.000900043	TJR	Inverse variance weighted (correlation inc)	1.08028	0.861075	1.3553	0.504532	PKD2_Q13563_OID30184_v1_Cardiometabolic_II.csv	UKBPPP	0.84707	PKD2_Q13563_OID30184_v1_Cardiometabolic_II.csv:TJR:UKBPPP				FALSE	TRUE	TRUE
FOLR2	UKBPPP;deCODE;Fenland	FOLR2:THR	0.0696737	0.0342649	0.161023	THR	Inverse variance weighted (correlation inc)	1.09792	0.980597	1.22927	0.105196	FOLR2_P14207_OID21062_v1_Neurology.csv	UKBPPP	0.568047	FOLR2_P14207_OID21062_v1_Neurology.csv:THR:UKBPPP				FALSE	FALSE	TRUE
FOLR2	UKBPPP;deCODE;Fenland	FOLR2:THR	0.0696737	0.0342649	0.161023	THR	Inverse variance weighted (correlation inc)	1.10161	0.906778	1.33831	0.329782	15587_20_FOLR2_FOLR2.csv	deCODE	0.782463	15587_20_FOLR2_FOLR2.csv:THR:deCODE				FALSE	FALSE	TRUE
FOLR2	UKBPPP;deCODE;Fenland	FOLR2:THR	0.0696737	0.0342649	0.161023	THR	Wald ratio	1.12023	0.949602	1.32151	0.1781	FOLR2_15587_20.csv	Fenland	0.68217	FOLR2_15587_20.csv:THR:Fenland				FALSE	FALSE	TRUE
FOLR2	UKBPPP;deCODE;Fenland	FOLR2:ThumbOA	0.000500267	0.992092	0.999155	THUMB	Inverse variance weighted (correlation inc)	1.37714	1.09908	1.72554	0.00541841	FOLR2_P14207_OID21062_v1_Neurology.csv	UKBPPP	0.411578	FOLR2_P14207_OID21062_v1_Neurology.csv:THUMB:UKBPPP				FALSE	FALSE	TRUE
FOLR2	UKBPPP;deCODE;Fenland	FOLR2:ThumbOA	0.000500267	0.992092	0.999155	THUMB	Inverse variance weighted (correlation inc)	1.03041	0.664752	1.5972	0.893442	15587_20_FOLR2_FOLR2.csv	deCODE	0.982993	15587_20_FOLR2_FOLR2.csv:THUMB:deCODE				FALSE	FALSE	TRUE
FOLR2	UKBPPP;deCODE;Fenland	FOLR2:ThumbOA	0.000500267	0.992092	0.999155	THUMB	Wald ratio	1.61488	1.16281	2.24272	0.004234	FOLR2_15587_20.csv	Fenland	0.239619	FOLR2_15587_20.csv:THUMB:Fenland				FALSE	FALSE	TRUE
FOLR2	UKBPPP;deCODE;Fenland	FOLR2:TJR	0.0542978	0.0131609	0.107757	TJR	Wald ratio	1.09977	0.954153	1.2676	0.1894	FOLR2_15587_20.csv	Fenland	0.641985	FOLR2_15587_20.csv:TJR:Fenland				FALSE	FALSE	TRUE
FOLR2	UKBPPP;deCODE;Fenland	FOLR2:TJR	0.0542978	0.0131609	0.107757	TJR	Inverse variance weighted (correlation inc)	1.06011	0.890066	1.26264	0.512847	15587_20_FOLR2_FOLR2.csv	deCODE	0.8795	15587_20_FOLR2_FOLR2.csv:TJR:deCODE				FALSE	FALSE	TRUE
FOLR2	UKBPPP;deCODE;Fenland	FOLR2:TJR	0.0542978	0.0131609	0.107757	TJR	Inverse variance weighted (correlation inc)	1.08237	0.982229	1.19272	0.110045	FOLR2_P14207_OID21062_v1_Neurology.csv	UKBPPP	0.538751	FOLR2_P14207_OID21062_v1_Neurology.csv:TJR:UKBPPP				FALSE	FALSE	TRUE
FOLR2	UKBPPP;deCODE;Fenland	FOLR2:TKR	0.0579424	0.0559328	0.532546	TKR	Inverse variance weighted (correlation inc)	1.14587	1.02054	1.28659	0.0212166	FOLR2_P14207_OID21062_v1_Neurology.csv	UKBPPP	0.289024	FOLR2_P14207_OID21062_v1_Neurology.csv:TKR:UKBPPP				FALSE	FALSE	TRUE
FOLR2	UKBPPP;deCODE;Fenland	FOLR2:TKR	0.0579424	0.0559328	0.532546	TKR	Inverse variance weighted (correlation inc)	1.06058	0.926764	1.21372	0.392705	15587_20_FOLR2_FOLR2.csv	deCODE	0.796141	15587_20_FOLR2_FOLR2.csv:TKR:deCODE				FALSE	FALSE	TRUE
FOLR2	UKBPPP;deCODE;Fenland	FOLR2:TKR	0.0579424	0.0559328	0.532546	TKR	Wald ratio	1.17404	0.990754	1.39124	0.06392	FOLR2_15587_20.csv	Fenland	0.438892	FOLR2_15587_20.csv:TKR:Fenland				FALSE	FALSE	TRUE
FOLR3	UKBPPP;deCODE;Fenland	FOLR3:AllOA	-0.0115177	0.701571	0.801446	ALLOA	Inverse variance weighted (correlation inc)	1.00636	1.00003	1.01272	0.0487779	15495_9_FOLR3_FOLR3.csv	deCODE	0.365984	15495_9_FOLR3_FOLR3.csv:ALLOA:deCODE				FALSE	FALSE	TRUE
FOLR3	UKBPPP;deCODE;Fenland	FOLR3:AllOA	-0.0115177	0.701571	0.801446	ALLOA	Inverse variance weighted (correlation inc)	1.00363	0.996038	1.01128	0.349739	FOLR3_15495_9.csv	Fenland	0.788809	FOLR3_15495_9.csv:ALLOA:Fenland				FALSE	FALSE	TRUE
FOLR3	UKBPPP;deCODE;Fenland	FOLR3:AllOA	-0.0115177	0.701571	0.801446	ALLOA	Inverse variance weighted (correlation inc)	0.999495	0.993276	1.00575	0.873843	FOLR3_P41439_OID21485_v1_Oncology.csv	UKBPPP	0.973197	FOLR3_P41439_OID21485_v1_Oncology.csv:ALLOA:UKBPPP				FALSE	FALSE	TRUE
FOLR3	UKBPPP;deCODE;Fenland	FOLR3:FingerOA	-0.279655	0.678703	0.915059	FINGER	Inverse variance weighted (correlation inc)	0.997476	0.964233	1.03187	0.88382	15495_9_FOLR3_FOLR3.csv	deCODE	0.991097	15495_9_FOLR3_FOLR3.csv:FINGER:deCODE				FALSE	FALSE	TRUE
FOLR3	UKBPPP;deCODE;Fenland	FOLR3:FingerOA	-0.279655	0.678703	0.915059	FINGER	Inverse variance weighted (correlation inc)	0.998764	0.959792	1.03932	0.951454	FOLR3_15495_9.csv	Fenland	0.990872	FOLR3_15495_9.csv:FINGER:Fenland				FALSE	FALSE	TRUE
FOLR3	UKBPPP;deCODE;Fenland	FOLR3:HandOA	-0.106686	0.425912	0.997994	HAND	Inverse variance weighted (correlation inc)	1.00808	0.984383	1.03235	0.507287	15495_9_FOLR3_FOLR3.csv	deCODE	0.956372	15495_9_FOLR3_FOLR3.csv:HAND:deCODE				FALSE	FALSE	TRUE
FOLR3	UKBPPP;deCODE;Fenland	FOLR3:HandOA	-0.106686	0.425912	0.997994	HAND	Inverse variance weighted (correlation inc)	1.00292	0.984634	1.02155	0.756081	FOLR3_P41439_OID21485_v1_Oncology.csv	UKBPPP	0.959281	FOLR3_P41439_OID21485_v1_Oncology.csv:HAND:UKBPPP				FALSE	FALSE	TRUE
FOLR3	UKBPPP;deCODE;Fenland	FOLR3:HandOA	-0.106686	0.425912	0.997994	HAND	Inverse variance weighted (correlation inc)	1.0068	0.981564	1.03269	0.600746	FOLR3_15495_9.csv	Fenland	0.928151	FOLR3_15495_9.csv:HAND:Fenland				FALSE	FALSE	TRUE
FOLR3	UKBPPP;deCODE;Fenland	FOLR3:HipOA	0.0795667	0.34633	0.622584	HIP	Inverse variance weighted (correlation inc)	1.00758	0.993436	1.02192	0.295154	15495_9_FOLR3_FOLR3.csv	deCODE	0.764793	15495_9_FOLR3_FOLR3.csv:HIP:deCODE				FALSE	FALSE	TRUE
FOLR3	UKBPPP;deCODE;Fenland	FOLR3:HipOA	0.0795667	0.34633	0.622584	HIP	Inverse variance weighted (correlation inc)	1.00856	0.994474	1.02284	0.234999	FOLR3_15495_9.csv	Fenland	0.723549	FOLR3_15495_9.csv:HIP:Fenland				FALSE	FALSE	TRUE
FOLR3	UKBPPP;deCODE;Fenland	FOLR3:HipOA	0.0795667	0.34633	0.622584	HIP	Inverse variance weighted (correlation inc)	1.00652	0.993611	1.01959	0.323856	FOLR3_P41439_OID21485_v1_Oncology.csv	UKBPPP	0.779393	FOLR3_P41439_OID21485_v1_Oncology.csv:HIP:UKBPPP				FALSE	FALSE	TRUE
FOLR3	UKBPPP;deCODE;Fenland	FOLR3:KneeHipOA	0.0133835	0.782535	0.869715	KNEEHIP	Inverse variance weighted (correlation inc)	1.00994	0.999364	1.02062	0.0655573	FOLR3_15495_9.csv	Fenland	0.401561	FOLR3_15495_9.csv:KNEEHIP:Fenland				FALSE	FALSE	TRUE
FOLR3	UKBPPP;deCODE;Fenland	FOLR3:KneeHipOA	0.0133835	0.782535	0.869715	KNEEHIP	Inverse variance weighted (correlation inc)	1.00434	0.996543	1.0122	0.27598	FOLR3_P41439_OID21485_v1_Oncology.csv	UKBPPP	0.707307	FOLR3_P41439_OID21485_v1_Oncology.csv:KNEEHIP:UKBPPP				FALSE	FALSE	TRUE
FOLR3	UKBPPP;deCODE;Fenland	FOLR3:KneeHipOA	0.0133835	0.782535	0.869715	KNEEHIP	Inverse variance weighted (correlation inc)	1.00898	1.00042	1.01761	0.0396333	15495_9_FOLR3_FOLR3.csv	deCODE	0.346947	15495_9_FOLR3_FOLR3.csv:KNEEHIP:deCODE				FALSE	FALSE	TRUE
FOLR3	UKBPPP;deCODE;Fenland	FOLR3:KneeOA	-0.00844635	0.881043	0.949349	KNEE	Inverse variance weighted (correlation inc)	1.00421	0.996047	1.01244	0.313173	FOLR3_P41439_OID21485_v1_Oncology.csv	UKBPPP	0.758715	FOLR3_P41439_OID21485_v1_Oncology.csv:KNEE:UKBPPP				FALSE	FALSE	TRUE
FOLR3	UKBPPP;deCODE;Fenland	FOLR3:KneeOA	-0.00844635	0.881043	0.949349	KNEE	Inverse variance weighted (correlation inc)	1.00632	0.997307	1.01541	0.169929	15495_9_FOLR3_FOLR3.csv	deCODE	0.60073	15495_9_FOLR3_FOLR3.csv:KNEE:deCODE				FALSE	FALSE	TRUE
FOLR3	UKBPPP;deCODE;Fenland	FOLR3:KneeOA	-0.00844635	0.881043	0.949349	KNEE	Inverse variance weighted (correlation inc)	1.00689	0.99431	1.01963	0.284503	FOLR3_15495_9.csv	Fenland	0.740737	FOLR3_15495_9.csv:KNEE:Fenland				FALSE	FALSE	TRUE
ART3	UKBPPP;deCODE;Fenland	ART3:HipOA	-0.0625094	2.19061e-05	0.000914735	HIP	Inverse variance weighted (correlation inc)	1.00751	0.970507	1.04593	0.69508	NAR3_7970_315.csv	Fenland	0.928758	NAR3_7970_315.csv:HIP:Fenland				FALSE	TRUE	TRUE
ART3	UKBPPP;deCODE;Fenland	ART3:HipOA	-0.0625094	2.19061e-05	0.000914735	HIP	Inverse variance weighted (correlation inc)	0.986335	0.94167	1.03312	0.5606	7970_315_ART3_NAR3.csv	deCODE	0.891579	7970_315_ART3_NAR3.csv:HIP:deCODE				FALSE	TRUE	TRUE
FOLR3	UKBPPP;deCODE;Fenland	FOLR3:THR	0.0947211	0.659398	0.832248	THR	Inverse variance weighted (correlation inc)	1.00368	0.978149	1.02988	0.779833	FOLR3_15495_9.csv	Fenland	0.977576	FOLR3_15495_9.csv:THR:Fenland				FALSE	FALSE	TRUE
FOLR3	UKBPPP;deCODE;Fenland	FOLR3:THR	0.0947211	0.659398	0.832248	THR	Inverse variance weighted (correlation inc)	1.00598	0.986668	1.02566	0.546818	15495_9_FOLR3_FOLR3.csv	deCODE	0.907399	15495_9_FOLR3_FOLR3.csv:THR:deCODE				FALSE	FALSE	TRUE
FOLR3	UKBPPP;deCODE;Fenland	FOLR3:THR	0.0947211	0.659398	0.832248	THR	Inverse variance weighted (correlation inc)	1.00466	0.988128	1.02146	0.583077	FOLR3_P41439_OID21485_v1_Oncology.csv	UKBPPP	0.94084	FOLR3_P41439_OID21485_v1_Oncology.csv:THR:UKBPPP				FALSE	FALSE	TRUE
FOLR3	UKBPPP;deCODE;Fenland	FOLR3:ThumbOA	0.326727	0.321524	0.99602	THUMB	Inverse variance weighted (correlation inc)	0.999144	0.970727	1.02839	0.953606	FOLR3_P41439_OID21485_v1_Oncology.csv	UKBPPP	0.995797	FOLR3_P41439_OID21485_v1_Oncology.csv:THUMB:UKBPPP				FALSE	FALSE	TRUE
FOLR3	UKBPPP;deCODE;Fenland	FOLR3:ThumbOA	0.326727	0.321524	0.99602	THUMB	Inverse variance weighted (correlation inc)	0.994959	0.963556	1.02739	0.757445	15495_9_FOLR3_FOLR3.csv	deCODE	0.969575	15495_9_FOLR3_FOLR3.csv:THUMB:deCODE				FALSE	FALSE	TRUE
FOLR3	UKBPPP;deCODE;Fenland	FOLR3:ThumbOA	0.326727	0.321524	0.99602	THUMB	Inverse variance weighted (correlation inc)	0.995388	0.955926	1.03648	0.822785	FOLR3_15495_9.csv	Fenland	0.972521	FOLR3_15495_9.csv:THUMB:Fenland				FALSE	FALSE	TRUE
FOLR3	UKBPPP;deCODE;Fenland	FOLR3:TJR	0.0597716	0.675963	0.838049	TJR	Inverse variance weighted (correlation inc)	1.01419	0.996262	1.03243	0.12153	FOLR3_15495_9.csv	Fenland	0.564032	FOLR3_15495_9.csv:TJR:Fenland				FALSE	FALSE	TRUE
FOLR3	UKBPPP;deCODE;Fenland	FOLR3:TJR	0.0597716	0.675963	0.838049	TJR	Inverse variance weighted (correlation inc)	1.00979	0.997674	1.02205	0.113711	FOLR3_P41439_OID21485_v1_Oncology.csv	UKBPPP	0.542617	FOLR3_P41439_OID21485_v1_Oncology.csv:TJR:UKBPPP				FALSE	FALSE	TRUE
FOLR3	UKBPPP;deCODE;Fenland	FOLR3:TJR	0.0597716	0.675963	0.838049	TJR	Inverse variance weighted (correlation inc)	1.01328	0.999986	1.02675	0.05024	15495_9_FOLR3_FOLR3.csv	deCODE	0.407906	15495_9_FOLR3_FOLR3.csv:TJR:deCODE				FALSE	FALSE	TRUE
FOLR3	UKBPPP;deCODE;Fenland	FOLR3:TKR	0.119623	0.545591	0.955266	TKR	Inverse variance weighted (correlation inc)	1.01177	0.989873	1.03414	0.294631	FOLR3_15495_9.csv	Fenland	0.749569	FOLR3_15495_9.csv:TKR:Fenland				FALSE	FALSE	TRUE
FOLR3	UKBPPP;deCODE;Fenland	FOLR3:TKR	0.119623	0.545591	0.955266	TKR	Inverse variance weighted (correlation inc)	1.00667	0.992186	1.02136	0.368726	FOLR3_P41439_OID21485_v1_Oncology.csv	UKBPPP	0.812066	FOLR3_P41439_OID21485_v1_Oncology.csv:TKR:UKBPPP				FALSE	FALSE	TRUE
FOLR3	UKBPPP;deCODE;Fenland	FOLR3:TKR	0.119623	0.545591	0.955266	TKR	Inverse variance weighted (correlation inc)	1.00929	0.992088	1.02679	0.291743	15495_9_FOLR3_FOLR3.csv	deCODE	0.746183	15495_9_FOLR3_FOLR3.csv:TKR:deCODE				FALSE	FALSE	TRUE
FOS	UKBPPP	FOS:AllOA	0.0117153	0.0198835	0.0524544	ALLOA							UKB		NA:ALLOA:UKB					FALSE	FALSE
FOS	UKBPPP	FOS:FingerOA	0.0922201	0.414482	0.846063	FINGER							UKB		NA:FINGER:UKB					FALSE	FALSE
FOS	UKBPPP	FOS:HandOA	0.0207899	0.353982	0.997994	HAND							UKB		NA:HAND:UKB					FALSE	FALSE
FOS	UKBPPP	FOS:HipOA	0.0182056	0.198009	0.492161	HIP							UKB		NA:HIP:UKB					FALSE	FALSE
FOS	UKBPPP	FOS:KneeHipOA	0.0131531	0.105119	0.23782	KNEEHIP							UKB		NA:KNEEHIP:UKB					FALSE	FALSE
FOS	UKBPPP	FOS:KneeOA	0.0108409	0.251206	0.500179	KNEE							UKB		NA:KNEE:UKB					FALSE	FALSE
FOS	UKBPPP	FOS:SpineOA	0.0422483	0.0398273	0.199	SPINE							UKB		NA:SPINE:UKB					FALSE	FALSE
FOS	UKBPPP	FOS:THR	-0.029282	0.415671	0.663638	THR							UKB		NA:THR:UKB					FALSE	FALSE
FOS	UKBPPP	FOS:ThumbOA	0.0682066	0.216353	0.99602	THUMB							UKB		NA:THUMB:UKB					FALSE	FALSE
FOS	UKBPPP	FOS:TJR	-0.000201104	0.993297	0.996365	TJR							UKB		NA:TJR:UKB					FALSE	FALSE
FOS	UKBPPP	FOS:TKR	0.0280338	0.397483	0.918932	TKR							UKB		NA:TKR:UKB					FALSE	FALSE
FOSB	UKBPPP	FOSB:AllOA	0.0117513	0.0476043	0.102768	ALLOA							UKB		NA:ALLOA:UKB					FALSE	FALSE
FOSB	UKBPPP	FOSB:FingerOA	-0.149761	0.261068	0.784654	FINGER							UKB		NA:FINGER:UKB					FALSE	FALSE
FOSB	UKBPPP	FOSB:HandOA	-0.0410214	0.12089	0.997994	HAND							UKB		NA:HAND:UKB					FALSE	FALSE
FOSB	UKBPPP	FOSB:HipOA	0.0165619	0.320655	0.599663	HIP							UKB		NA:HIP:UKB					FALSE	FALSE
FOSB	UKBPPP	FOSB:KneeHipOA	0.0028583	0.765201	0.857953	KNEEHIP							UKB		NA:KNEEHIP:UKB					FALSE	FALSE
FOSB	UKBPPP	FOSB:KneeOA	-0.00683893	0.539289	0.747436	KNEE							UKB		NA:KNEE:UKB					FALSE	FALSE
FOSB	UKBPPP	FOSB:SpineOA	0.0301667	0.213234	0.553046	SPINE							UKB		NA:SPINE:UKB					FALSE	FALSE
FOSB	UKBPPP	FOSB:THR	0.0338289	0.42517	0.67542	THR							UKB		NA:THR:UKB					FALSE	FALSE
FOSB	UKBPPP	FOSB:ThumbOA	-0.0235088	0.717822	0.99602	THUMB							UKB		NA:THUMB:UKB					FALSE	FALSE
FOSB	UKBPPP	FOSB:TJR	0.0218828	0.438179	0.670574	TJR							UKB		NA:TJR:UKB					FALSE	FALSE
FOSB	UKBPPP	FOSB:TKR	0.0257031	0.51059	0.951837	TKR							UKB		NA:TKR:UKB					FALSE	FALSE
FOXC2	deCODE;Fenland														NA:NA:NA
FOXG1	deCODE;Fenland														NA:NA:NA
FOXJ2	deCODE;Fenland	FOXJ2:AllOA				ALLOA	Wald ratio	0.892078	0.820685	0.969681	0.007287	14204_55_FOXJ2_FOXJ2.csv	deCODE	0.134774	14204_55_FOXJ2_FOXJ2.csv:ALLOA:deCODE				FALSE
FOXJ2	deCODE;Fenland	FOXJ2:AllOA				ALLOA	Inverse variance weighted (correlation inc)	0.956244	0.924038	0.989573	0.0104771	FOXJ2_14204_55.csv	Fenland	0.15204	FOXJ2_14204_55.csv:ALLOA:Fenland				FALSE
FOXJ2	deCODE;Fenland	FOXJ2:FingerOA				FINGER	Inverse variance weighted (correlation inc)	0.998798	0.829844	1.20215	0.989847	FOXJ2_14204_55.csv	Fenland	0.995062	FOXJ2_14204_55.csv:FINGER:Fenland				FALSE
FOXJ2	deCODE;Fenland	FOXJ2:FingerOA				FINGER	Wald ratio	1.01475	0.635525	1.62026	0.9511	14204_55_FOXJ2_FOXJ2.csv	deCODE	0.991097	14204_55_FOXJ2_FOXJ2.csv:FINGER:deCODE				FALSE
FOXJ2	deCODE;Fenland	FOXJ2:HandOA				HAND	Wald ratio	1.05104	0.818715	1.34929	0.6961	14204_55_FOXJ2_FOXJ2.csv	deCODE	0.963491	14204_55_FOXJ2_FOXJ2.csv:HAND:deCODE				FALSE
FOXJ2	deCODE;Fenland	FOXJ2:HandOA				HAND	Inverse variance weighted (correlation inc)	1.02292	0.924813	1.13142	0.659606	FOXJ2_14204_55.csv	Fenland	0.949156	FOXJ2_14204_55.csv:HAND:Fenland				FALSE
FOXJ2	deCODE;Fenland	FOXJ2:HipOA				HIP	Wald ratio	0.800477	0.684443	0.936182	0.005347	14204_55_FOXJ2_FOXJ2.csv	deCODE	0.137866	14204_55_FOXJ2_FOXJ2.csv:HIP:deCODE				FALSE
FOXJ2	deCODE;Fenland	FOXJ2:HipOA				HIP	Inverse variance weighted (correlation inc)	0.922654	0.865365	0.983735	0.0138392	FOXJ2_14204_55.csv	Fenland	0.213361	FOXJ2_14204_55.csv:HIP:Fenland				FALSE
FOXJ2	deCODE;Fenland	FOXJ2:KneeHipOA				KNEEHIP	Wald ratio	0.92263	0.821564	1.03613	0.1737	14204_55_FOXJ2_FOXJ2.csv	deCODE	0.637442	14204_55_FOXJ2_FOXJ2.csv:KNEEHIP:deCODE				FALSE
FOXJ2	deCODE;Fenland	FOXJ2:KneeHipOA				KNEEHIP	Inverse variance weighted (correlation inc)	0.965675	0.92098	1.01254	0.148578	FOXJ2_14204_55.csv	Fenland	0.597499	FOXJ2_14204_55.csv:KNEEHIP:Fenland				FALSE
FOXJ2	deCODE;Fenland	FOXJ2:KneeOA				KNEE	Wald ratio	0.971142	0.854352	1.1039	0.6542	14204_55_FOXJ2_FOXJ2.csv	deCODE	0.915592	14204_55_FOXJ2_FOXJ2.csv:KNEE:deCODE				FALSE
FOXJ2	deCODE;Fenland	FOXJ2:KneeOA				KNEE	Inverse variance weighted (correlation inc)	0.983109	0.932687	1.03626	0.525971	FOXJ2_14204_55.csv	Fenland	0.865295	FOXJ2_14204_55.csv:KNEE:Fenland				FALSE
FOXJ2	deCODE;Fenland	FOXJ2:SpineOA				SPINE	Wald ratio	0.885571	0.739071	1.06111	0.1878	14204_55_FOXJ2_FOXJ2.csv	deCODE	0.853392	14204_55_FOXJ2_FOXJ2.csv:SPINE:deCODE				FALSE
FOXJ2	deCODE;Fenland	FOXJ2:THR				THR	Wald ratio	0.76272	0.619883	0.938471	0.01046	14204_55_FOXJ2_FOXJ2.csv	deCODE	0.210301	14204_55_FOXJ2_FOXJ2.csv:THR:deCODE				FALSE
FOXJ2	deCODE;Fenland	FOXJ2:THR				THR	Inverse variance weighted (correlation inc)	0.899668	0.826965	0.978763	0.013921	FOXJ2_14204_55.csv	Fenland	0.215589	FOXJ2_14204_55.csv:THR:Fenland				FALSE
FOXJ2	deCODE;Fenland	FOXJ2:ThumbOA				THUMB	Wald ratio	1.15937	0.784874	1.71255	0.4575	14204_55_FOXJ2_FOXJ2.csv	deCODE	0.903	14204_55_FOXJ2_FOXJ2.csv:THUMB:deCODE				FALSE
FOXJ2	deCODE;Fenland	FOXJ2:ThumbOA				THUMB	Inverse variance weighted (correlation inc)	1.05119	0.897146	1.23167	0.536926	FOXJ2_14204_55.csv	Fenland	0.918066	FOXJ2_14204_55.csv:THUMB:Fenland				FALSE
FOXJ2	deCODE;Fenland	FOXJ2:TJR				TJR	Inverse variance weighted (correlation inc)	0.919231	0.856407	0.986663	0.0197148	FOXJ2_14204_55.csv	Fenland	0.256166	FOXJ2_14204_55.csv:TJR:Fenland				FALSE
FOXJ2	deCODE;Fenland	FOXJ2:TJR				TJR	Wald ratio	0.821853	0.690511	0.978178	0.02722	14204_55_FOXJ2_FOXJ2.csv	deCODE	0.30815	14204_55_FOXJ2_FOXJ2.csv:TJR:deCODE				FALSE
FOXJ2	deCODE;Fenland	FOXJ2:TKR				TKR	Inverse variance weighted (correlation inc)	0.922899	0.846091	1.00668	0.07032	FOXJ2_14204_55.csv	Fenland	0.448728	FOXJ2_14204_55.csv:TKR:Fenland				FALSE
FOXJ2	deCODE;Fenland	FOXJ2:TKR				TKR	Wald ratio	0.837646	0.675639	1.0385	0.1062	14204_55_FOXJ2_FOXJ2.csv	deCODE	0.525222	14204_55_FOXJ2_FOXJ2.csv:TKR:deCODE				FALSE
FOXJ3	UKBPPP	FOXJ3:AllOA	0.0151715	0.0160187	0.0444659	ALLOA	Inverse variance weighted (correlation inc)	0.986027	0.905382	1.07385	0.746512	FOXJ3_Q9UPW0_OID30445_v1_Inflammation_II.csv	UKBPPP	0.940984	FOXJ3_Q9UPW0_OID30445_v1_Inflammation_II.csv:ALLOA:UKBPPP				FALSE	FALSE	FALSE
FOXJ3	UKBPPP	FOXJ3:FingerOA	-0.0158925	0.910577	0.979455	FINGER							UKB		NA:FINGER:UKB					FALSE	FALSE
FOXJ3	UKBPPP	FOXJ3:HandOA	0.01101	0.695041	0.997994	HAND	Inverse variance weighted (correlation inc)	1.11298	0.855938	1.44722	0.424319	FOXJ3_Q9UPW0_OID30445_v1_Inflammation_II.csv	UKBPPP	0.899872	FOXJ3_Q9UPW0_OID30445_v1_Inflammation_II.csv:HAND:UKBPPP				FALSE	FALSE	FALSE
FOXJ3	UKBPPP	FOXJ3:HipOA	0.0403537	0.0226812	0.151737	HIP	Inverse variance weighted (correlation inc)	0.96662	0.846746	1.10346	0.615273	FOXJ3_Q9UPW0_OID30445_v1_Inflammation_II.csv	UKBPPP	0.912285	FOXJ3_Q9UPW0_OID30445_v1_Inflammation_II.csv:HIP:UKBPPP				FALSE	FALSE	FALSE
FOXJ3	UKBPPP	FOXJ3:KneeHipOA	0.0214229	0.0350309	0.112894	KNEEHIP	Inverse variance weighted (correlation inc)	0.987867	0.898534	1.08608	0.800713	FOXJ3_Q9UPW0_OID30445_v1_Inflammation_II.csv	UKBPPP	0.950726	FOXJ3_Q9UPW0_OID30445_v1_Inflammation_II.csv:KNEEHIP:UKBPPP				FALSE	FALSE	FALSE
FOXJ3	UKBPPP	FOXJ3:KneeOA	0.0100914	0.393636	0.636744	KNEE	Inverse variance weighted (correlation inc)	1.03333	0.911692	1.17119	0.607909	FOXJ3_Q9UPW0_OID30445_v1_Inflammation_II.csv	UKBPPP	0.901216	FOXJ3_Q9UPW0_OID30445_v1_Inflammation_II.csv:KNEE:UKBPPP				FALSE	FALSE	FALSE
FOXJ3	UKBPPP	FOXJ3:SpineOA	-0.00254579	0.921203	0.968286	SPINE	Inverse variance weighted (correlation inc)	0.891455	0.764249	1.03983	0.143539	FOXJ3_Q9UPW0_OID30445_v1_Inflammation_II.csv	UKBPPP	0.812148	FOXJ3_Q9UPW0_OID30445_v1_Inflammation_II.csv:SPINE:UKBPPP				FALSE	FALSE	FALSE
FOXJ3	UKBPPP	FOXJ3:THR	0.0803663	0.0743999	0.243602	THR	Inverse variance weighted (correlation inc)	1.08391	0.911476	1.28897	0.36204	FOXJ3_Q9UPW0_OID30445_v1_Inflammation_II.csv	UKBPPP	0.825641	FOXJ3_Q9UPW0_OID30445_v1_Inflammation_II.csv:THR:UKBPPP				FALSE	FALSE	FALSE
FOXJ3	UKBPPP	FOXJ3:ThumbOA	0.0486112	0.48163	0.99602	THUMB	Inverse variance weighted (correlation inc)	0.856685	0.497539	1.47508	0.576886	FOXJ3_Q9UPW0_OID30445_v1_Inflammation_II.csv	UKBPPP	0.928161	FOXJ3_Q9UPW0_OID30445_v1_Inflammation_II.csv:THUMB:UKBPPP				FALSE	FALSE	FALSE
FOXJ3	UKBPPP	FOXJ3:TJR	0.0550006	0.0665018	0.25918	TJR	Inverse variance weighted (correlation inc)	0.981771	0.830736	1.16026	0.829093	FOXJ3_Q9UPW0_OID30445_v1_Inflammation_II.csv	UKBPPP	0.947982	FOXJ3_Q9UPW0_OID30445_v1_Inflammation_II.csv:TJR:UKBPPP				FALSE	FALSE	FALSE
FOXJ3	UKBPPP	FOXJ3:TKR	0.0352434	0.395582	0.918932	TKR	Inverse variance weighted (correlation inc)	0.967069	0.744167	1.25674	0.8022	FOXJ3_Q9UPW0_OID30445_v1_Inflammation_II.csv	UKBPPP	0.970662	FOXJ3_Q9UPW0_OID30445_v1_Inflammation_II.csv:TKR:UKBPPP				FALSE	FALSE	FALSE
FOXL2	deCODE;Fenland														NA:NA:NA
FOXM1	deCODE;Fenland														NA:NA:NA
FOXO1	UKBPPP	FOXO1:AllOA	0.0338206	0.0105871	0.0325065	ALLOA	Inverse variance weighted (correlation inc)	0.976456	0.923796	1.03212	0.399612	FOXO1_Q12778_OID20515_v1_Inflammation.csv	UKBPPP	0.809376	FOXO1_Q12778_OID20515_v1_Inflammation.csv:ALLOA:UKBPPP				FALSE	FALSE	FALSE
FOXO1	UKBPPP	FOXO1:FingerOA	0.385301	0.194852	0.778095	FINGER							UKB		NA:FINGER:UKB					FALSE	FALSE
FOXO1	UKBPPP	FOXO1:HandOA	0.0304795	0.605377	0.997994	HAND	Inverse variance weighted (correlation inc)	1.08365	0.951053	1.23473	0.227679	FOXO1_Q12778_OID20515_v1_Inflammation.csv	UKBPPP	0.807152	FOXO1_Q12778_OID20515_v1_Inflammation.csv:HAND:UKBPPP				FALSE	FALSE	FALSE
FOXO1	UKBPPP	FOXO1:HipOA	0.0294012	0.429281	0.685677	HIP	Inverse variance weighted (correlation inc)	0.947857	0.800309	1.12261	0.535048	FOXO1_Q12778_OID20515_v1_Inflammation.csv	UKBPPP	0.882466	FOXO1_Q12778_OID20515_v1_Inflammation.csv:HIP:UKBPPP				FALSE	FALSE	FALSE
FOXO1	UKBPPP	FOXO1:KneeHipOA	0.031738	0.13707	0.284557	KNEEHIP	Inverse variance weighted (correlation inc)	0.959138	0.885263	1.03918	0.30761	FOXO1_Q12778_OID20515_v1_Inflammation.csv	UKBPPP	0.729598	FOXO1_Q12778_OID20515_v1_Inflammation.csv:KNEEHIP:UKBPPP				FALSE	FALSE	FALSE
FOXO1	UKBPPP	FOXO1:KneeOA	0.029342	0.237665	0.485461	KNEE	Inverse variance weighted (correlation inc)	0.955857	0.89596	1.01976	0.171492	FOXO1_Q12778_OID20515_v1_Inflammation.csv	UKBPPP	0.61516	FOXO1_Q12778_OID20515_v1_Inflammation.csv:KNEE:UKBPPP				FALSE	FALSE	FALSE
FOXO1	UKBPPP	FOXO1:SpineOA	-0.0270819	0.61638	0.827217	SPINE	Inverse variance weighted (correlation inc)	1.00775	0.918421	1.10577	0.87045	FOXO1_Q12778_OID20515_v1_Inflammation.csv	UKBPPP	0.972532	FOXO1_Q12778_OID20515_v1_Inflammation.csv:SPINE:UKBPPP				FALSE	FALSE	FALSE
FOXO1	UKBPPP	FOXO1:THR	0.141639	0.134388	0.340987	THR	Inverse variance weighted (correlation inc)	0.954804	0.782153	1.16557	0.649485	FOXO1_Q12778_OID20515_v1_Inflammation.csv	UKBPPP	0.956109	FOXO1_Q12778_OID20515_v1_Inflammation.csv:THR:UKBPPP				FALSE	FALSE	FALSE
FOXO1	UKBPPP	FOXO1:ThumbOA	0.092171	0.525284	0.99602	THUMB	Inverse variance weighted (correlation inc)	1.15953	0.941759	1.42765	0.163133	FOXO1_Q12778_OID20515_v1_Inflammation.csv	UKBPPP	0.771314	FOXO1_Q12778_OID20515_v1_Inflammation.csv:THUMB:UKBPPP				FALSE	FALSE	FALSE
FOXO1	UKBPPP	FOXO1:TJR	0.0772072	0.220062	0.472921	TJR	Inverse variance weighted (correlation inc)	0.945469	0.839885	1.06433	0.353346	FOXO1_Q12778_OID20515_v1_Inflammation.csv	UKBPPP	0.778194	FOXO1_Q12778_OID20515_v1_Inflammation.csv:TJR:UKBPPP				FALSE	FALSE	FALSE
FOXO1	UKBPPP	FOXO1:TKR	0.0687169	0.430345	0.934294	TKR	Inverse variance weighted (correlation inc)	0.969577	0.86435	1.08761	0.59812	FOXO1_Q12778_OID20515_v1_Inflammation.csv	UKBPPP	0.915969	FOXO1_Q12778_OID20515_v1_Inflammation.csv:TKR:UKBPPP				FALSE	FALSE	FALSE
FOXO3	UKBPPP;deCODE;Fenland	FOXO3:AllOA	0.0319535	0.030349	0.0722395	ALLOA	Wald ratio	0.885634	0.79264	0.98954	0.03189	11540_37_FOXO3_FOXO3A.csv	deCODE	0.290672	11540_37_FOXO3_FOXO3A.csv:ALLOA:deCODE				FALSE	FALSE	FALSE
FOXO3	UKBPPP;deCODE;Fenland	FOXO3:AllOA	0.0319535	0.030349	0.0722395	ALLOA	Wald ratio	0.899386	0.833066	0.970984	0.006659	FOXO3A_11540_37.csv	Fenland	0.113324	FOXO3A_11540_37.csv:ALLOA:Fenland				FALSE	FALSE	FALSE
FOXO3	UKBPPP;deCODE;Fenland	FOXO3:FingerOA	0.109214	0.741774	0.929499	FINGER	Wald ratio	0.938858	0.514706	1.71254	0.837	11540_37_FOXO3_FOXO3A.csv	deCODE	0.986401	11540_37_FOXO3_FOXO3A.csv:FINGER:deCODE				FALSE	FALSE	FALSE
FOXO3	UKBPPP;deCODE;Fenland	FOXO3:FingerOA	0.109214	0.741774	0.929499	FINGER	Wald ratio	0.68876	0.480309	0.987678	0.04262	FOXO3A_11540_37.csv	Fenland	0.75356	FOXO3A_11540_37.csv:FINGER:Fenland				FALSE	FALSE	FALSE
FOXO3	UKBPPP;deCODE;Fenland	FOXO3:HandOA	0.0709761	0.280618	0.997994	HAND	Wald ratio	0.920132	0.735256	1.15149	0.467	FOXO3A_11540_37.csv	Fenland	0.90599	FOXO3A_11540_37.csv:HAND:Fenland				FALSE	FALSE	FALSE
FOXO3	UKBPPP;deCODE;Fenland	FOXO3:HandOA	0.0709761	0.280618	0.997994	HAND	Wald ratio	0.976618	0.673224	1.41674	0.9008	11540_37_FOXO3_FOXO3A.csv	deCODE	0.994181	11540_37_FOXO3_FOXO3A.csv:HAND:deCODE				FALSE	FALSE	FALSE
FOXO3	UKBPPP;deCODE;Fenland	FOXO3:HipOA	0.00663573	0.872903	0.953474	HIP	Wald ratio	0.862203	0.694364	1.07061	0.1795	11540_37_FOXO3_FOXO3A.csv	deCODE	0.676028	11540_37_FOXO3_FOXO3A.csv:HIP:deCODE				FALSE	FALSE	FALSE
FOXO3	UKBPPP;deCODE;Fenland	FOXO3:HipOA	0.00663573	0.872903	0.953474	HIP	Wald ratio	0.892236	0.772324	1.03076	0.1215	FOXO3A_11540_37.csv	Fenland	0.607846	FOXO3A_11540_37.csv:HIP:Fenland				FALSE	FALSE	FALSE
FOXO3	UKBPPP;deCODE;Fenland	FOXO3:KneeHipOA	0.0120762	0.611951	0.753057	KNEEHIP	Wald ratio	0.876105	0.785628	0.977002	0.01739	FOXO3A_11540_37.csv	Fenland	0.223022	FOXO3A_11540_37.csv:KNEEHIP:Fenland				FALSE	FALSE	FALSE
FOXO3	UKBPPP;deCODE;Fenland	FOXO3:KneeHipOA	0.0120762	0.611951	0.753057	KNEEHIP	Wald ratio	0.87591	0.747536	1.02633	0.1013	11540_37_FOXO3_FOXO3A.csv	deCODE	0.527073	11540_37_FOXO3_FOXO3A.csv:KNEEHIP:deCODE				FALSE	FALSE	FALSE
FOXO3	UKBPPP;deCODE;Fenland	FOXO3:KneeOA	0.0132847	0.631642	0.816514	KNEE	Wald ratio	0.895293	0.800047	1.00188	0.05394	FOXO3A_11540_37.csv	Fenland	0.375374	FOXO3A_11540_37.csv:KNEE:Fenland				FALSE	FALSE	FALSE
FOXO3	UKBPPP;deCODE;Fenland	FOXO3:KneeOA	0.0132847	0.631642	0.816514	KNEE	Wald ratio	0.894056	0.754499	1.05943	0.1959	11540_37_FOXO3_FOXO3A.csv	deCODE	0.639113	11540_37_FOXO3_FOXO3A.csv:KNEE:deCODE				FALSE	FALSE	FALSE
FOXO3	UKBPPP;deCODE;Fenland	FOXO3:SpineOA	0.0318734	0.59699	0.820156	SPINE	Wald ratio	0.713524	0.550858	0.924224	0.01056	11540_37_FOXO3_FOXO3A.csv	deCODE	0.372338	11540_37_FOXO3_FOXO3A.csv:SPINE:deCODE				FALSE	FALSE	FALSE
FOXO3	UKBPPP;deCODE;Fenland	FOXO3:THR	0.0765839	0.467937	0.707961	THR	Wald ratio	0.947819	0.777211	1.15588	0.5966	FOXO3A_11540_37.csv	Fenland	0.936053	FOXO3A_11540_37.csv:THR:Fenland				FALSE	FALSE	FALSE
FOXO3	UKBPPP;deCODE;Fenland	FOXO3:THR	0.0765839	0.467937	0.707961	THR	Wald ratio	0.789312	0.598545	1.04088	0.09371	11540_37_FOXO3_FOXO3A.csv	deCODE	0.552661	11540_37_FOXO3_FOXO3A.csv:THR:deCODE				FALSE	FALSE	FALSE
FOXO3	UKBPPP;deCODE;Fenland	FOXO3:ThumbOA	0.438886	0.00667879	0.670828	THUMB	Wald ratio	0.931746	0.66889	1.2979	0.6759	FOXO3A_11540_37.csv	Fenland	0.944132	FOXO3A_11540_37.csv:THUMB:Fenland				FALSE	FALSE	FALSE
FOXO3	UKBPPP;deCODE;Fenland	FOXO3:ThumbOA	0.438886	0.00667879	0.670828	THUMB	Wald ratio	0.927085	0.548748	1.56627	0.7772	11540_37_FOXO3_FOXO3A.csv	deCODE	0.970738	11540_37_FOXO3_FOXO3A.csv:THUMB:deCODE				FALSE	FALSE	FALSE
FOXO3	UKBPPP;deCODE;Fenland	FOXO3:TJR	0.0816034	0.245099	0.493371	TJR	Wald ratio	0.911777	0.761455	1.09177	0.315	FOXO3A_11540_37.csv	Fenland	0.748419	FOXO3A_11540_37.csv:TJR:Fenland				FALSE	FALSE	FALSE
FOXO3	UKBPPP;deCODE;Fenland	FOXO3:TJR	0.0816034	0.245099	0.493371	TJR	Wald ratio	0.746919	0.590902	0.94413	0.01465	11540_37_FOXO3_FOXO3A.csv	deCODE	0.215017	11540_37_FOXO3_FOXO3A.csv:TJR:deCODE				FALSE	FALSE	FALSE
FOXO3	UKBPPP;deCODE;Fenland	FOXO3:TKR	0.137452	0.157208	0.723651	TKR	Wald ratio	0.755212	0.569819	1.00092	0.05075	11540_37_FOXO3_FOXO3A.csv	deCODE	0.383363	11540_37_FOXO3_FOXO3A.csv:TKR:deCODE				FALSE	FALSE	FALSE
FOXO3	UKBPPP;deCODE;Fenland	FOXO3:TKR	0.137452	0.157208	0.723651	TKR	Wald ratio	0.9097	0.74358	1.11293	0.3576	FOXO3A_11540_37.csv	Fenland	0.790684	FOXO3A_11540_37.csv:TKR:Fenland				FALSE	FALSE	FALSE
FOXRED1	deCODE;Fenland														NA:NA:NA
FREM2	deCODE;Fenland	FREM2:AllOA				ALLOA	Wald ratio	1.0231	0.951259	1.10037	0.5387	FREM2_7246_4.csv	Fenland	0.886936	FREM2_7246_4.csv:ALLOA:Fenland				FALSE
FREM2	deCODE;Fenland	FREM2:FingerOA				FINGER	Wald ratio	1.09039	0.73423	1.61933	0.668	FREM2_7246_4.csv	Fenland	0.973851	FREM2_7246_4.csv:FINGER:Fenland				FALSE
FREM2	deCODE;Fenland	FREM2:HandOA				HAND	Wald ratio	1.10225	0.888811	1.36695	0.3753	FREM2_7246_4.csv	Fenland	0.873374	FREM2_7246_4.csv:HAND:Fenland				FALSE
FREM2	deCODE;Fenland	FREM2:HipOA				HIP	Wald ratio	1.03298	0.903589	1.18091	0.6346	FREM2_7246_4.csv	Fenland	0.90545	FREM2_7246_4.csv:HIP:Fenland				FALSE
FREM2	deCODE;Fenland	FREM2:KneeHipOA				KNEEHIP	Wald ratio	1.0012	0.8342	1.20164	0.9897	FREM2_7246_4.csv	Fenland	0.996626	FREM2_7246_4.csv:KNEEHIP:Fenland				FALSE
FREM2	deCODE;Fenland	FREM2:KneeOA				KNEE	Wald ratio	0.975075	0.876309	1.08497	0.6432	FREM2_7246_4.csv	Fenland	0.900907	FREM2_7246_4.csv:KNEE:Fenland				FALSE
FREM2	deCODE;Fenland	FREM2:THR				THR	Wald ratio	1.05304	0.880763	1.25902	0.5707	FREM2_7246_4.csv	Fenland	0.932453	FREM2_7246_4.csv:THR:Fenland				FALSE
FREM2	deCODE;Fenland	FREM2:ThumbOA				THUMB	Wald ratio	0.959958	0.687479	1.34043	0.8104	FREM2_7246_4.csv	Fenland	0.96917	FREM2_7246_4.csv:THUMB:Fenland				FALSE
FREM2	deCODE;Fenland	FREM2:TJR				TJR	Wald ratio	0.968069	0.828873	1.13064	0.682	FREM2_7246_4.csv	Fenland	0.899551	FREM2_7246_4.csv:TJR:Fenland				FALSE
FREM2	deCODE;Fenland	FREM2:TKR				TKR	Wald ratio	0.832024	0.691747	1.00075	0.05093	FREM2_7246_4.csv	Fenland	0.403125	FREM2_7246_4.csv:TKR:Fenland				FALSE
FRMD4B	UKBPPP	FRMD4B:AllOA	0.0239568	0.0189019	0.0508283	ALLOA							UKB		NA:ALLOA:UKB					FALSE	TRUE
FRMD4B	UKBPPP	FRMD4B:FingerOA	0.196093	0.392372	0.834603	FINGER							UKB		NA:FINGER:UKB					FALSE	TRUE
FRMD4B	UKBPPP	FRMD4B:HandOA	-0.00950284	0.834573	0.997994	HAND							UKB		NA:HAND:UKB					FALSE	TRUE
FRMD4B	UKBPPP	FRMD4B:HipOA	0.0180751	0.528714	0.752987	HIP							UKB		NA:HIP:UKB					FALSE	TRUE
FRMD4B	UKBPPP	FRMD4B:KneeHipOA	0.0496345	0.00257285	0.0192338	KNEEHIP							UKB		NA:KNEEHIP:UKB					FALSE	TRUE
ART3	UKBPPP;deCODE;Fenland	ART3:HipOA	-0.0625094	2.19061e-05	0.000914735	HIP	Inverse variance weighted (correlation inc)	0.994375	0.957905	1.03223	0.7673	ART3_Q13508_OID20346_v1_Cardiometabolic.csv	UKBPPP	0.950604	ART3_Q13508_OID20346_v1_Cardiometabolic.csv:HIP:UKBPPP				FALSE	TRUE	TRUE
FRMD4B	UKBPPP	FRMD4B:SpineOA	-0.0547966	0.18879	0.520598	SPINE							UKB		NA:SPINE:UKB					FALSE	TRUE
FRMD4B	UKBPPP	FRMD4B:THR	0.174087	0.0170599	0.123134	THR							UKB		NA:THR:UKB					FALSE	TRUE
FRMD4B	UKBPPP	FRMD4B:ThumbOA	0.0082546	0.941208	0.99602	THUMB							UKB		NA:THUMB:UKB					FALSE	TRUE
FRMD4B	UKBPPP	FRMD4B:TJR	0.103008	0.0339034	0.182868	TJR							UKB		NA:TJR:UKB					FALSE	TRUE
FRMD4B	UKBPPP	FRMD4B:TKR	0.0368231	0.583797	0.956386	TKR							UKB		NA:TKR:UKB					FALSE	TRUE
FRMD7	UKBPPP	FRMD7:AllOA	0.00550266	0.24074	0.367843	ALLOA							UKB		NA:ALLOA:UKB					FALSE	FALSE
FRMD7	UKBPPP	FRMD7:FingerOA	0.0521242	0.620788	0.900471	FINGER							UKB		NA:FINGER:UKB					FALSE	FALSE
FRMD7	UKBPPP	FRMD7:HandOA	0.0132692	0.525718	0.997994	HAND							UKB		NA:HAND:UKB					FALSE	FALSE
FRMD7	UKBPPP	FRMD7:HipOA	0.0019771	0.880808	0.955881	HIP							UKB		NA:HIP:UKB					FALSE	FALSE
FRMD7	UKBPPP	FRMD7:KneeHipOA	0.0098629	0.192432	0.35781	KNEEHIP							UKB		NA:KNEEHIP:UKB					FALSE	FALSE
FRMD7	UKBPPP	FRMD7:KneeOA	0.0102187	0.245993	0.494524	KNEE							UKB		NA:KNEE:UKB					FALSE	FALSE
FRMD7	UKBPPP	FRMD7:SpineOA	-0.0100263	0.600809	0.821979	SPINE							UKB		NA:SPINE:UKB					FALSE	FALSE
FRMD7	UKBPPP	FRMD7:THR	-0.0131869	0.694186	0.849709	THR							UKB		NA:THR:UKB					FALSE	FALSE
FRMD7	UKBPPP	FRMD7:ThumbOA	0.0746701	0.146572	0.99602	THUMB							UKB		NA:THUMB:UKB					FALSE	FALSE
FRMD7	UKBPPP	FRMD7:TJR	-0.0107224	0.6309	0.809567	TJR							UKB		NA:TJR:UKB					FALSE	FALSE
FRMD7	UKBPPP	FRMD7:TKR	-0.0155771	0.61405	0.960269	TKR							UKB		NA:TKR:UKB					FALSE	FALSE
FRRS1L	deCODE;Fenland														NA:NA:NA
FRS2	deCODE;Fenland														NA:NA:NA
FRZB	UKBPPP;deCODE;Fenland	FRZB:AllOA	0.00451986	0.269433	0.401813	ALLOA	Inverse variance weighted (correlation inc)	1.01294	1.00232	1.02368	0.0168344	FRZB_Q92765_OID20968_v1_Neurology.csv	UKBPPP	0.216427	FRZB_Q92765_OID20968_v1_Neurology.csv:ALLOA:UKBPPP				FALSE	FALSE	FALSE
FRZB	UKBPPP;deCODE;Fenland	FRZB:AllOA	0.00451986	0.269433	0.401813	ALLOA	Inverse variance weighted (correlation inc)	1.00496	0.99433	1.0157	0.361868	sFRP_3_13740_51.csv	Fenland	0.800728	sFRP_3_13740_51.csv:ALLOA:Fenland				FALSE	FALSE	FALSE
FRZB	UKBPPP;deCODE;Fenland	FRZB:AllOA	0.00451986	0.269433	0.401813	ALLOA	Inverse variance weighted (correlation inc)	1.00248	0.991959	1.01311	0.645547	13740_51_FRZB_sFRP_3.csv	deCODE	0.920649	13740_51_FRZB_sFRP_3.csv:ALLOA:deCODE				FALSE	FALSE	FALSE
FRZB	UKBPPP;deCODE;Fenland	FRZB:FingerOA	0.241058	0.00873483	0.455157	FINGER	Inverse variance weighted (correlation inc)	0.946422	0.896077	0.999596	0.0483242	sFRP_3_13740_51.csv	Fenland	0.759797	sFRP_3_13740_51.csv:FINGER:Fenland				FALSE	FALSE	FALSE
FRZB	UKBPPP;deCODE;Fenland	FRZB:FingerOA	0.241058	0.00873483	0.455157	FINGER	Inverse variance weighted (correlation inc)	0.959347	0.913763	1.00721	0.0947361	13740_51_FRZB_sFRP_3.csv	deCODE	0.830707	13740_51_FRZB_sFRP_3.csv:FINGER:deCODE				FALSE	FALSE	FALSE
FRZB	UKBPPP;deCODE;Fenland	FRZB:HandOA	0.0350103	0.0550055	0.997994	HAND	Inverse variance weighted (correlation inc)	1.0042	0.978802	1.03026	0.748324	FRZB_Q92765_OID20968_v1_Neurology.csv	UKBPPP	0.959281	FRZB_Q92765_OID20968_v1_Neurology.csv:HAND:UKBPPP				FALSE	FALSE	FALSE
FRZB	UKBPPP;deCODE;Fenland	FRZB:HandOA	0.0350103	0.0550055	0.997994	HAND	Inverse variance weighted (correlation inc)	0.996442	0.961649	1.03249	0.844152	13740_51_FRZB_sFRP_3.csv	deCODE	0.979121	13740_51_FRZB_sFRP_3.csv:HAND:deCODE				FALSE	FALSE	FALSE
FRZB	UKBPPP;deCODE;Fenland	FRZB:HandOA	0.0350103	0.0550055	0.997994	HAND	Inverse variance weighted (correlation inc)	0.999928	0.968909	1.03194	0.996422	sFRP_3_13740_51.csv	Fenland	0.998552	sFRP_3_13740_51.csv:HAND:Fenland				FALSE	FALSE	FALSE
FRZB	UKBPPP;deCODE;Fenland	FRZB:HipOA	0.00283783	0.805173	0.915766	HIP	Inverse variance weighted (correlation inc)	1.00856	0.989465	1.02802	0.382225	sFRP_3_13740_51.csv	Fenland	0.822628	sFRP_3_13740_51.csv:HIP:Fenland				FALSE	FALSE	FALSE
FRZB	UKBPPP;deCODE;Fenland	FRZB:HipOA	0.00283783	0.805173	0.915766	HIP	Inverse variance weighted (correlation inc)	1.01224	0.989546	1.03545	0.292974	FRZB_Q92765_OID20968_v1_Neurology.csv	UKBPPP	0.765969	FRZB_Q92765_OID20968_v1_Neurology.csv:HIP:UKBPPP				FALSE	FALSE	FALSE
FRZB	UKBPPP;deCODE;Fenland	FRZB:HipOA	0.00283783	0.805173	0.915766	HIP	Inverse variance weighted (correlation inc)	1.0105	0.991943	1.0294	0.269381	13740_51_FRZB_sFRP_3.csv	deCODE	0.756942	13740_51_FRZB_sFRP_3.csv:HIP:deCODE				FALSE	FALSE	FALSE
FRZB	UKBPPP;deCODE;Fenland	FRZB:KneeHipOA	0.00622646	0.345666	0.527064	KNEEHIP	Inverse variance weighted (correlation inc)	1.00729	0.993781	1.02098	0.291728	13740_51_FRZB_sFRP_3.csv	deCODE	0.751684	13740_51_FRZB_sFRP_3.csv:KNEEHIP:deCODE				FALSE	FALSE	FALSE
FRZB	UKBPPP;deCODE;Fenland	FRZB:KneeHipOA	0.00622646	0.345666	0.527064	KNEEHIP	Inverse variance weighted (correlation inc)	1.01171	0.996174	1.0275	0.140308	FRZB_Q92765_OID20968_v1_Neurology.csv	UKBPPP	0.560621	FRZB_Q92765_OID20968_v1_Neurology.csv:KNEEHIP:UKBPPP				FALSE	FALSE	FALSE
FRZB	UKBPPP;deCODE;Fenland	FRZB:KneeHipOA	0.00622646	0.345666	0.527064	KNEEHIP	Inverse variance weighted (correlation inc)	1.0082	0.992336	1.02431	0.312976	sFRP_3_13740_51.csv	Fenland	0.765745	sFRP_3_13740_51.csv:KNEEHIP:Fenland				FALSE	FALSE	FALSE
FRZB	UKBPPP;deCODE;Fenland	FRZB:KneeOA	0.00567558	0.460235	0.687764	KNEE	Inverse variance weighted (correlation inc)	1.01186	0.991984	1.03214	0.24406	sFRP_3_13740_51.csv	Fenland	0.709148	sFRP_3_13740_51.csv:KNEE:Fenland				FALSE	FALSE	FALSE
FRZB	UKBPPP;deCODE;Fenland	FRZB:KneeOA	0.00567558	0.460235	0.687764	KNEE	Inverse variance weighted (correlation inc)	1.01767	1.00109	1.03453	0.0366177	FRZB_Q92765_OID20968_v1_Neurology.csv	UKBPPP	0.341158	FRZB_Q92765_OID20968_v1_Neurology.csv:KNEE:UKBPPP				FALSE	FALSE	FALSE
FRZB	UKBPPP;deCODE;Fenland	FRZB:KneeOA	0.00567558	0.460235	0.687764	KNEE	Inverse variance weighted (correlation inc)	1.00761	0.992801	1.02264	0.315571	13740_51_FRZB_sFRP_3.csv	deCODE	0.748353	13740_51_FRZB_sFRP_3.csv:KNEE:deCODE				FALSE	FALSE	FALSE
FRZB	UKBPPP;deCODE;Fenland	FRZB:SpineOA	-0.0276604	0.0980562	0.35385	SPINE	Inverse variance weighted (correlation inc)	0.994689	0.972051	1.01785	0.650274	13740_51_FRZB_sFRP_3.csv	deCODE	0.96855	13740_51_FRZB_sFRP_3.csv:SPINE:deCODE				FALSE	FALSE	FALSE
FRZB	UKBPPP;deCODE;Fenland	FRZB:SpineOA	-0.0276604	0.0980562	0.35385	SPINE	Inverse variance weighted (correlation inc)	1.01132	0.991202	1.03184	0.272275	FRZB_Q92765_OID20968_v1_Neurology.csv	UKBPPP	0.820418	FRZB_Q92765_OID20968_v1_Neurology.csv:SPINE:UKBPPP				FALSE	FALSE	FALSE
FRZB	UKBPPP;deCODE;Fenland	FRZB:THR	0.0158449	0.58821	0.786181	THR	Inverse variance weighted (correlation inc)	1.0007	0.975489	1.02657	0.956863	13740_51_FRZB_sFRP_3.csv	deCODE	0.995525	13740_51_FRZB_sFRP_3.csv:THR:deCODE				FALSE	FALSE	FALSE
FRZB	UKBPPP;deCODE;Fenland	FRZB:THR	0.0158449	0.58821	0.786181	THR	Inverse variance weighted (correlation inc)	1.00009	0.971893	1.02911	0.994835	sFRP_3_13740_51.csv	Fenland	0.998006	sFRP_3_13740_51.csv:THR:Fenland				FALSE	FALSE	FALSE
FRZB	UKBPPP;deCODE;Fenland	FRZB:THR	0.0158449	0.58821	0.786181	THR	Inverse variance weighted (correlation inc)	1.00294	0.971808	1.03506	0.855374	FRZB_Q92765_OID20968_v1_Neurology.csv	UKBPPP	0.97768	FRZB_Q92765_OID20968_v1_Neurology.csv:THR:UKBPPP				FALSE	FALSE	FALSE
FRZB	UKBPPP;deCODE;Fenland	FRZB:ThumbOA	0.0358115	0.424905	0.99602	THUMB	Inverse variance weighted (correlation inc)	0.995496	0.95729	1.03523	0.821147	FRZB_Q92765_OID20968_v1_Neurology.csv	UKBPPP	0.977624	FRZB_Q92765_OID20968_v1_Neurology.csv:THUMB:UKBPPP				FALSE	FALSE	FALSE
FRZB	UKBPPP;deCODE;Fenland	FRZB:ThumbOA	0.0358115	0.424905	0.99602	THUMB	Inverse variance weighted (correlation inc)	0.980455	0.925987	1.03813	0.498489	sFRP_3_13740_51.csv	Fenland	0.911982	sFRP_3_13740_51.csv:THUMB:Fenland				FALSE	FALSE	FALSE
FRZB	UKBPPP;deCODE;Fenland	FRZB:ThumbOA	0.0358115	0.424905	0.99602	THUMB	Inverse variance weighted (correlation inc)	0.981184	0.93979	1.0244	0.387723	13740_51_FRZB_sFRP_3.csv	deCODE	0.887352	13740_51_FRZB_sFRP_3.csv:THUMB:deCODE				FALSE	FALSE	FALSE
FRZB	UKBPPP;deCODE;Fenland	FRZB:TJR	0.0142166	0.465341	0.691858	TJR	Inverse variance weighted (correlation inc)	0.996241	0.974568	1.0184	0.737185	13740_51_FRZB_sFRP_3.csv	deCODE	0.946937	13740_51_FRZB_sFRP_3.csv:TJR:deCODE				FALSE	FALSE	FALSE
FRZB	UKBPPP;deCODE;Fenland	FRZB:TJR	0.0142166	0.465341	0.691858	TJR	Inverse variance weighted (correlation inc)	0.996657	0.973708	1.02015	0.778133	sFRP_3_13740_51.csv	Fenland	0.938263	sFRP_3_13740_51.csv:TJR:Fenland				FALSE	FALSE	FALSE
FRZB	UKBPPP;deCODE;Fenland	FRZB:TJR	0.0142166	0.465341	0.691858	TJR	Inverse variance weighted (correlation inc)	1.00568	0.983493	1.02836	0.61895	FRZB_Q92765_OID20968_v1_Neurology.csv	UKBPPP	0.888378	FRZB_Q92765_OID20968_v1_Neurology.csv:TJR:UKBPPP				FALSE	FALSE	FALSE
FRZB	UKBPPP;deCODE;Fenland	FRZB:TKR	-0.00151684	0.955119	0.99437	TKR	Inverse variance weighted (correlation inc)	1.00033	0.970554	1.03102	0.982902	sFRP_3_13740_51.csv	Fenland	0.999723	sFRP_3_13740_51.csv:TKR:Fenland				FALSE	FALSE	FALSE
FRZB	UKBPPP;deCODE;Fenland	FRZB:TKR	-0.00151684	0.955119	0.99437	TKR	Inverse variance weighted (correlation inc)	1.01936	0.994072	1.0453	0.134608	FRZB_Q92765_OID20968_v1_Neurology.csv	UKBPPP	0.596618	FRZB_Q92765_OID20968_v1_Neurology.csv:TKR:UKBPPP				FALSE	FALSE	FALSE
FRZB	UKBPPP;deCODE;Fenland	FRZB:TKR	-0.00151684	0.955119	0.99437	TKR	Inverse variance weighted (correlation inc)	0.997786	0.963584	1.0332	0.900902	13740_51_FRZB_sFRP_3.csv	deCODE	0.981074	13740_51_FRZB_sFRP_3.csv:TKR:deCODE				FALSE	FALSE	FALSE
FSHB	UKBPPP;deCODE;Fenland	FSHB:AllOA	0.0177948	0.0557125	0.116904	ALLOA	Inverse variance weighted (correlation inc)	0.992389	0.91194	1.07993	0.859404	FSHB_P01225_OID30233_v1_Cardiometabolic_II.csv	UKBPPP	0.970249	FSHB_P01225_OID30233_v1_Cardiometabolic_II.csv:ALLOA:UKBPPP				FALSE	FALSE	FALSE
FSHB	UKBPPP;deCODE;Fenland	FSHB:FingerOA	0.228113	0.274916	0.800337	FINGER							UKB		NA:FINGER:UKB					FALSE	FALSE
FSHB	UKBPPP;deCODE;Fenland	FSHB:HandOA	0.0556595	0.179516	0.997994	HAND	Inverse variance weighted (correlation inc)	0.916549	0.789124	1.06455	0.253884	FSHB_P01225_OID30233_v1_Cardiometabolic_II.csv	UKBPPP	0.822919	FSHB_P01225_OID30233_v1_Cardiometabolic_II.csv:HAND:UKBPPP				FALSE	FALSE	FALSE
FSHB	UKBPPP;deCODE;Fenland	FSHB:HipOA	-0.0114342	0.6619	0.839616	HIP	Inverse variance weighted (correlation inc)	1.01996	0.89527	1.16203	0.766372	FSHB_P01225_OID30233_v1_Cardiometabolic_II.csv	UKBPPP	0.950604	FSHB_P01225_OID30233_v1_Cardiometabolic_II.csv:HIP:UKBPPP				FALSE	FALSE	FALSE
FSHB	UKBPPP;deCODE;Fenland	FSHB:KneeHipOA	-0.0334474	0.0258022	0.0929962	KNEEHIP	Inverse variance weighted (correlation inc)	0.988971	0.882785	1.10793	0.848238	FSHB_P01225_OID30233_v1_Cardiometabolic_II.csv	UKBPPP	0.96928	FSHB_P01225_OID30233_v1_Cardiometabolic_II.csv:KNEEHIP:UKBPPP				FALSE	FALSE	FALSE
FSHB	UKBPPP;deCODE;Fenland	FSHB:KneeOA	-0.0410259	0.018826	0.113695	KNEE	Inverse variance weighted (correlation inc)	0.931991	0.844248	1.02885	0.16267	FSHB_P01225_OID30233_v1_Cardiometabolic_II.csv	UKBPPP	0.593167	FSHB_P01225_OID30233_v1_Cardiometabolic_II.csv:KNEE:UKBPPP				FALSE	FALSE	FALSE
FSHB	UKBPPP;deCODE;Fenland	FSHB:SpineOA	0.0339347	0.371842	0.705318	SPINE	Inverse variance weighted (correlation inc)	0.95298	0.821006	1.10617	0.526558	FSHB_P01225_OID30233_v1_Cardiometabolic_II.csv	UKBPPP	0.911638	FSHB_P01225_OID30233_v1_Cardiometabolic_II.csv:SPINE:UKBPPP				FALSE	FALSE	FALSE
FSHB	UKBPPP;deCODE;Fenland	FSHB:THR	0.0676722	0.308926	0.55837	THR	Inverse variance weighted (correlation inc)	1.05664	0.891144	1.25286	0.526142	FSHB_P01225_OID30233_v1_Cardiometabolic_II.csv	UKBPPP	0.910752	FSHB_P01225_OID30233_v1_Cardiometabolic_II.csv:THR:UKBPPP				FALSE	FALSE	FALSE
FSHB	UKBPPP;deCODE;Fenland	FSHB:ThumbOA	-0.0866807	0.395425	0.99602	THUMB	Inverse variance weighted (correlation inc)	1.02848	0.819452	1.29082	0.80859	FSHB_P01225_OID30233_v1_Cardiometabolic_II.csv	UKBPPP	0.977624	FSHB_P01225_OID30233_v1_Cardiometabolic_II.csv:THUMB:UKBPPP				FALSE	FALSE	FALSE
FSHB	UKBPPP;deCODE;Fenland	FSHB:TJR	-0.00412619	0.925717	0.967419	TJR	Inverse variance weighted (correlation inc)	1.07466	0.898752	1.285	0.429805	FSHB_P01225_OID30233_v1_Cardiometabolic_II.csv	UKBPPP	0.808144	FSHB_P01225_OID30233_v1_Cardiometabolic_II.csv:TJR:UKBPPP				FALSE	FALSE	FALSE
FSHB	UKBPPP;deCODE;Fenland	FSHB:TKR	-0.0574836	0.348012	0.90101	TKR	Inverse variance weighted (correlation inc)	1.00232	0.836257	1.20137	0.97996	FSHB_P01225_OID30233_v1_Cardiometabolic_II.csv	UKBPPP	0.998795	FSHB_P01225_OID30233_v1_Cardiometabolic_II.csv:TKR:UKBPPP				FALSE	FALSE	FALSE
FST	UKBPPP;deCODE;Fenland	FST:AllOA	0.0255035	0.00119753	0.00588747	ALLOA	Inverse variance weighted (correlation inc)	0.990794	0.926071	1.06004	0.788441	FST_P19883_OID20770_v1_Inflammation.csv	UKBPPP	0.951775	FST_P19883_OID20770_v1_Inflammation.csv:ALLOA:UKBPPP				FALSE	FALSE	FALSE
FST	UKBPPP;deCODE;Fenland	FST:FingerOA	-0.0514064	0.771293	0.939754	FINGER							UKB		NA:FINGER:UKB					FALSE	FALSE
FST	UKBPPP;deCODE;Fenland	FST:HandOA	0.0383224	0.274908	0.997994	HAND	Inverse variance weighted (correlation inc)	0.928813	0.800978	1.07705	0.328328	FST_P19883_OID20770_v1_Inflammation.csv	UKBPPP	0.84275	FST_P19883_OID20770_v1_Inflammation.csv:HAND:UKBPPP				FALSE	FALSE	FALSE
FST	UKBPPP;deCODE;Fenland	FST:HipOA	0.0459691	0.0377947	0.208858	HIP	Inverse variance weighted (correlation inc)	1.00488	0.90605	1.1145	0.926525	FST_P19883_OID20770_v1_Inflammation.csv	UKBPPP	0.990925	FST_P19883_OID20770_v1_Inflammation.csv:HIP:UKBPPP				FALSE	FALSE	FALSE
FST	UKBPPP;deCODE;Fenland	FST:KneeHipOA	0.0356128	0.00504752	0.0309569	KNEEHIP	Inverse variance weighted (correlation inc)	1.02273	0.941324	1.11117	0.595365	FST_P19883_OID20770_v1_Inflammation.csv	UKBPPP	0.889738	FST_P19883_OID20770_v1_Inflammation.csv:KNEEHIP:UKBPPP				FALSE	FALSE	FALSE
FST	UKBPPP;deCODE;Fenland	FST:KneeOA	0.0263019	0.0752368	0.250013	KNEE	Inverse variance weighted (correlation inc)	1.0532	0.954253	1.1624	0.303143	FST_P19883_OID20770_v1_Inflammation.csv	UKBPPP	0.746876	FST_P19883_OID20770_v1_Inflammation.csv:KNEE:UKBPPP				FALSE	FALSE	FALSE
FST	UKBPPP;deCODE;Fenland	FST:SpineOA	0.0512314	0.111196	0.379262	SPINE	Inverse variance weighted (correlation inc)	1.0294	0.900509	1.17673	0.671177	FST_P19883_OID20770_v1_Inflammation.csv	UKBPPP	0.963217	FST_P19883_OID20770_v1_Inflammation.csv:SPINE:UKBPPP				FALSE	FALSE	FALSE
FST	UKBPPP;deCODE;Fenland	FST:THR	0.0977605	0.0824628	0.256424	THR	Inverse variance weighted (correlation inc)	0.98567	0.847428	1.14646	0.851493	FST_P19883_OID20770_v1_Inflammation.csv	UKBPPP	0.97768	FST_P19883_OID20770_v1_Inflammation.csv:THR:UKBPPP				FALSE	FALSE	FALSE
FST	UKBPPP;deCODE;Fenland	FST:ThumbOA	0.0400814	0.642465	0.99602	THUMB	Inverse variance weighted (correlation inc)	1.0215	0.815218	1.27998	0.853367	FST_P19883_OID20770_v1_Inflammation.csv	UKBPPP	0.977624	FST_P19883_OID20770_v1_Inflammation.csv:THUMB:UKBPPP				FALSE	FALSE	FALSE
FST	UKBPPP;deCODE;Fenland	FST:TJR	0.0418762	0.263601	0.511285	TJR	Inverse variance weighted (correlation inc)	1.03011	0.928336	1.14305	0.576187	FST_P19883_OID20770_v1_Inflammation.csv	UKBPPP	0.870848	FST_P19883_OID20770_v1_Inflammation.csv:TJR:UKBPPP				FALSE	FALSE	FALSE
FST	UKBPPP;deCODE;Fenland	FST:TKR	-0.0464702	0.370094	0.909062	TKR	Inverse variance weighted (correlation inc)	1.11766	0.980923	1.27346	0.0947787	FST_P19883_OID20770_v1_Inflammation.csv	UKBPPP	0.51851	FST_P19883_OID20770_v1_Inflammation.csv:TKR:UKBPPP				FALSE	FALSE	FALSE
FSTL1	UKBPPP;deCODE;Fenland	FSTL1:AllOA	0.0228716	1.23088e-12	4.04255e-11	ALLOA	Inverse variance weighted (correlation inc)	0.99793	0.981169	1.01498	0.810552	FSTL1_13112_179.csv	Fenland	0.972046	FSTL1_13112_179.csv:ALLOA:Fenland				FALSE	FALSE	TRUE
FSTL1	UKBPPP;deCODE;Fenland	FSTL1:AllOA	0.0228716	1.23088e-12	4.04255e-11	ALLOA	Inverse variance weighted (correlation inc)	0.988532	0.949785	1.02886	0.57181	13112_179_FSTL1_FSTL1.csv	deCODE	0.892867	13112_179_FSTL1_FSTL1.csv:ALLOA:deCODE				FALSE	FALSE	TRUE
FSTL1	UKBPPP;deCODE;Fenland	FSTL1:AllOA	0.0228716	1.23088e-12	4.04255e-11	ALLOA	Inverse variance weighted (correlation inc)	0.985153	0.953293	1.01808	0.372504	FSTL1_Q12841_OID30254_v1_Cardiometabolic_II.csv	UKBPPP	0.791732	FSTL1_Q12841_OID30254_v1_Cardiometabolic_II.csv:ALLOA:UKBPPP				FALSE	FALSE	TRUE
FSTL1	UKBPPP;deCODE;Fenland	FSTL1:FingerOA	0.183316	0.0112912	0.464846	FINGER	Inverse variance weighted (correlation inc)	1.05308	0.886844	1.25047	0.555195	13112_179_FSTL1_FSTL1.csv	deCODE	0.973083	13112_179_FSTL1_FSTL1.csv:FINGER:deCODE				FALSE	FALSE	TRUE
FSTL1	UKBPPP;deCODE;Fenland	FSTL1:FingerOA	0.183316	0.0112912	0.464846	FINGER	Inverse variance weighted (correlation inc)	1.02165	0.936517	1.11453	0.629395	FSTL1_13112_179.csv	Fenland	0.971827	FSTL1_13112_179.csv:FINGER:Fenland				FALSE	FALSE	TRUE
FSTL1	UKBPPP;deCODE;Fenland	FSTL1:HandOA	0.0139615	0.330965	0.997994	HAND	Inverse variance weighted (correlation inc)	1.02281	0.919738	1.13744	0.677271	FSTL1_Q12841_OID30254_v1_Cardiometabolic_II.csv	UKBPPP	0.959281	FSTL1_Q12841_OID30254_v1_Cardiometabolic_II.csv:HAND:UKBPPP				FALSE	FALSE	TRUE
FSTL1	UKBPPP;deCODE;Fenland	FSTL1:HandOA	0.0139615	0.330965	0.997994	HAND	Inverse variance weighted (correlation inc)	0.999937	0.950047	1.05245	0.998087	FSTL1_13112_179.csv	Fenland	0.999099	FSTL1_13112_179.csv:HAND:Fenland				FALSE	FALSE	TRUE
FSTL1	UKBPPP;deCODE;Fenland	FSTL1:HandOA	0.0139615	0.330965	0.997994	HAND	Inverse variance weighted (correlation inc)	1.0167	0.897665	1.15151	0.794351	13112_179_FSTL1_FSTL1.csv	deCODE	0.97401	13112_179_FSTL1_FSTL1.csv:HAND:deCODE				FALSE	FALSE	TRUE
FSTL1	UKBPPP;deCODE;Fenland	FSTL1:HipOA	0.0380214	2.67968e-05	0.00105847	HIP	Inverse variance weighted (correlation inc)	0.994404	0.941218	1.05059	0.841393	FSTL1_Q12841_OID30254_v1_Cardiometabolic_II.csv	UKBPPP	0.970515	FSTL1_Q12841_OID30254_v1_Cardiometabolic_II.csv:HIP:UKBPPP				FALSE	FALSE	TRUE
FSTL1	UKBPPP;deCODE;Fenland	FSTL1:HipOA	0.0380214	2.67968e-05	0.00105847	HIP	Inverse variance weighted (correlation inc)	1.00549	0.944471	1.07045	0.863933	13112_179_FSTL1_FSTL1.csv	deCODE	0.964822	13112_179_FSTL1_FSTL1.csv:HIP:deCODE				FALSE	FALSE	TRUE
FSTL1	UKBPPP;deCODE;Fenland	FSTL1:HipOA	0.0380214	2.67968e-05	0.00105847	HIP	Inverse variance weighted (correlation inc)	1.004	0.974923	1.03395	0.789925	FSTL1_13112_179.csv	Fenland	0.954026	FSTL1_13112_179.csv:HIP:Fenland				FALSE	FALSE	TRUE
FSTL1	UKBPPP;deCODE;Fenland	FSTL1:KneeHipOA	0.0270479	1.93567e-07	6.28664e-06	KNEEHIP	Inverse variance weighted (correlation inc)	1.01294	0.97123	1.05644	0.549023	FSTL1_Q12841_OID30254_v1_Cardiometabolic_II.csv	UKBPPP	0.875165	FSTL1_Q12841_OID30254_v1_Cardiometabolic_II.csv:KNEEHIP:UKBPPP				FALSE	FALSE	TRUE
FSTL1	UKBPPP;deCODE;Fenland	FSTL1:KneeHipOA	0.0270479	1.93567e-07	6.28664e-06	KNEEHIP	Inverse variance weighted (correlation inc)	1.01683	0.964313	1.07221	0.537291	13112_179_FSTL1_FSTL1.csv	deCODE	0.88405	13112_179_FSTL1_FSTL1.csv:KNEEHIP:deCODE				FALSE	FALSE	TRUE
FSTL1	UKBPPP;deCODE;Fenland	FSTL1:KneeHipOA	0.0270479	1.93567e-07	6.28664e-06	KNEEHIP	Inverse variance weighted (correlation inc)	1.01254	0.989491	1.03613	0.288768	FSTL1_13112_179.csv	Fenland	0.74848	FSTL1_13112_179.csv:KNEEHIP:Fenland				FALSE	FALSE	TRUE
FSTL1	UKBPPP;deCODE;Fenland	FSTL1:KneeOA	0.0214532	0.000390227	0.00726517	KNEE	Inverse variance weighted (correlation inc)	1.01043	0.985669	1.03582	0.412281	FSTL1_13112_179.csv	Fenland	0.820109	FSTL1_13112_179.csv:KNEE:Fenland				FALSE	FALSE	TRUE
FSTL1	UKBPPP;deCODE;Fenland	FSTL1:KneeOA	0.0214532	0.000390227	0.00726517	KNEE	Inverse variance weighted (correlation inc)	1.01032	0.956167	1.06755	0.71482	FSTL1_Q12841_OID30254_v1_Cardiometabolic_II.csv	UKBPPP	0.923544	FSTL1_Q12841_OID30254_v1_Cardiometabolic_II.csv:KNEE:UKBPPP				FALSE	FALSE	TRUE
FSTL1	UKBPPP;deCODE;Fenland	FSTL1:KneeOA	0.0214532	0.000390227	0.00726517	KNEE	Inverse variance weighted (correlation inc)	1.00999	0.943565	1.0811	0.774509	13112_179_FSTL1_FSTL1.csv	deCODE	0.944058	13112_179_FSTL1_FSTL1.csv:KNEE:deCODE				FALSE	FALSE	TRUE
FSTL1	UKBPPP;deCODE;Fenland	FSTL1:SpineOA	0.0359332	0.00632239	0.054354	SPINE	Inverse variance weighted (correlation inc)	1.02389	0.940593	1.11457	0.585475	13112_179_FSTL1_FSTL1.csv	deCODE	0.949754	13112_179_FSTL1_FSTL1.csv:SPINE:deCODE				FALSE	FALSE	TRUE
FSTL1	UKBPPP;deCODE;Fenland	FSTL1:SpineOA	0.0359332	0.00632239	0.054354	SPINE	Inverse variance weighted (correlation inc)	1.04187	0.976974	1.11107	0.211296	FSTL1_Q12841_OID30254_v1_Cardiometabolic_II.csv	UKBPPP	0.812148	FSTL1_Q12841_OID30254_v1_Cardiometabolic_II.csv:SPINE:UKBPPP				FALSE	FALSE	TRUE
FSTL1	UKBPPP;deCODE;Fenland	FSTL1:THR	0.0676743	0.00330153	0.0613219	THR	Inverse variance weighted (correlation inc)	0.999383	0.951377	1.04981	0.98041	FSTL1_13112_179.csv	Fenland	0.994938	FSTL1_13112_179.csv:THR:Fenland				FALSE	FALSE	TRUE
FSTL1	UKBPPP;deCODE;Fenland	FSTL1:THR	0.0676743	0.00330153	0.0613219	THR	Inverse variance weighted (correlation inc)	1.02768	0.916996	1.15172	0.638648	13112_179_FSTL1_FSTL1.csv	deCODE	0.928397	13112_179_FSTL1_FSTL1.csv:THR:deCODE				FALSE	FALSE	TRUE
FSTL1	UKBPPP;deCODE;Fenland	FSTL1:THR	0.0676743	0.00330153	0.0613219	THR	Inverse variance weighted (correlation inc)	1.03199	0.949881	1.1212	0.456595	FSTL1_Q12841_OID30254_v1_Cardiometabolic_II.csv	UKBPPP	0.890603	FSTL1_Q12841_OID30254_v1_Cardiometabolic_II.csv:THR:UKBPPP				FALSE	FALSE	TRUE
FSTL1	UKBPPP;deCODE;Fenland	FSTL1:ThumbOA	0.0416654	0.238195	0.99602	THUMB	Inverse variance weighted (correlation inc)	1.01079	0.802628	1.27294	0.927326	13112_179_FSTL1_FSTL1.csv	deCODE	0.986002	13112_179_FSTL1_FSTL1.csv:THUMB:deCODE				FALSE	FALSE	TRUE
FSTL1	UKBPPP;deCODE;Fenland	FSTL1:ThumbOA	0.0416654	0.238195	0.99602	THUMB	Inverse variance weighted (correlation inc)	0.994532	0.838797	1.17918	0.949689	FSTL1_Q12841_OID30254_v1_Cardiometabolic_II.csv	UKBPPP	0.995797	FSTL1_Q12841_OID30254_v1_Cardiometabolic_II.csv:THUMB:UKBPPP				FALSE	FALSE	TRUE
FSTL1	UKBPPP;deCODE;Fenland	FSTL1:ThumbOA	0.0416654	0.238195	0.99602	THUMB	Inverse variance weighted (correlation inc)	0.968961	0.896513	1.04726	0.426469	FSTL1_13112_179.csv	Fenland	0.906506	FSTL1_13112_179.csv:THUMB:Fenland				FALSE	FALSE	TRUE
DPP6	UKBPPP	DPP6:HipOA	-0.0640036	2.1758e-05	0.000914735	HIP	Inverse variance weighted (correlation inc)	0.997442	0.95645	1.04019	0.904788	DPP6_P42658_OID21354_v1_Oncology.csv	UKBPPP	0.983845	DPP6_P42658_OID21354_v1_Oncology.csv:HIP:UKBPPP				FALSE	TRUE	TRUE
CKB	UKBPPP;deCODE;Fenland	CKB:HipOA	0.103655	2.25304e-05	0.000927556	HIP							UKB		NA:HIP:UKB					TRUE	TRUE
ALDH3A1	UKBPPP;deCODE;Fenland	ALDH3A1:SpineOA	0.179114	3.12925e-05	0.000933346	SPINE	Inverse variance weighted (correlation inc)	1.02942	0.913294	1.16032	0.63489	11480_1_ALDH3A1_Aldehyde_dehydrogenase__class_3.csv	deCODE	0.966223	11480_1_ALDH3A1_Aldehyde_dehydrogenase__class_3.csv:SPINE:deCODE				FALSE	TRUE	TRUE
FSTL1	UKBPPP;deCODE;Fenland	FSTL1:TKR	0.0520799	0.0140841	0.272635	TKR	Inverse variance weighted (correlation inc)	1.03958	0.944926	1.14371	0.425511	13112_179_FSTL1_FSTL1.csv	deCODE	0.805501	13112_179_FSTL1_FSTL1.csv:TKR:deCODE				FALSE	FALSE	TRUE
FSTL1	UKBPPP;deCODE;Fenland	FSTL1:TKR	0.0520799	0.0140841	0.272635	TKR	Inverse variance weighted (correlation inc)	1.00983	0.935669	1.08986	0.801617	FSTL1_Q12841_OID30254_v1_Cardiometabolic_II.csv	UKBPPP	0.970528	FSTL1_Q12841_OID30254_v1_Cardiometabolic_II.csv:TKR:UKBPPP				FALSE	FALSE	TRUE
FSTL1	UKBPPP;deCODE;Fenland	FSTL1:TKR	0.0520799	0.0140841	0.272635	TKR	Inverse variance weighted (correlation inc)	1.01834	0.976701	1.06176	0.393498	FSTL1_13112_179.csv	Fenland	0.811671	FSTL1_13112_179.csv:TKR:Fenland				FALSE	FALSE	TRUE
FSTL3	UKBPPP;deCODE;Fenland	FSTL3:AllOA	0.0202786	2.47224e-05	0.000205011	ALLOA	Inverse variance weighted (correlation inc)	0.981672	0.948783	1.0157	0.287375	FSTL3_3438_10.csv	Fenland	0.732945	FSTL3_3438_10.csv:ALLOA:Fenland				FALSE	FALSE	TRUE
FSTL3	UKBPPP;deCODE;Fenland	FSTL3:AllOA	0.0202786	2.47224e-05	0.000205011	ALLOA	Inverse variance weighted (correlation inc)	0.974359	0.933467	1.01704	0.23504	FSTL3_O95633_OID20782_v1_Inflammation.csv	UKBPPP	0.675084	FSTL3_O95633_OID20782_v1_Inflammation.csv:ALLOA:UKBPPP				FALSE	FALSE	TRUE
FSTL3	UKBPPP;deCODE;Fenland	FSTL3:AllOA	0.0202786	2.47224e-05	0.000205011	ALLOA	Inverse variance weighted (correlation inc)	0.976356	0.936677	1.01771	0.258294	3438_10_FSTL3_FSTL3.csv	deCODE	0.700257	3438_10_FSTL3_FSTL3.csv:ALLOA:deCODE				FALSE	FALSE	TRUE
FSTL3	UKBPPP;deCODE;Fenland	FSTL3:FingerOA	0.182989	0.0902457	0.757919	FINGER	Inverse variance weighted (correlation inc)	0.932523	0.712919	1.21977	0.610103	FSTL3_3438_10.csv	Fenland	0.968853	FSTL3_3438_10.csv:FINGER:Fenland				FALSE	FALSE	TRUE
FSTL3	UKBPPP;deCODE;Fenland	FSTL3:FingerOA	0.182989	0.0902457	0.757919	FINGER	Inverse variance weighted (correlation inc)	0.816989	0.659566	1.01198	0.0641828	3438_10_FSTL3_FSTL3.csv	deCODE	0.787292	3438_10_FSTL3_FSTL3.csv:FINGER:deCODE				FALSE	FALSE	TRUE
FSTL3	UKBPPP;deCODE;Fenland	FSTL3:HandOA	-0.0128504	0.548903	0.997994	HAND	Inverse variance weighted (correlation inc)	1.05207	0.896777	1.23426	0.533298	FSTL3_O95633_OID20782_v1_Inflammation.csv	UKBPPP	0.939448	FSTL3_O95633_OID20782_v1_Inflammation.csv:HAND:UKBPPP				FALSE	FALSE	TRUE
FSTL3	UKBPPP;deCODE;Fenland	FSTL3:HandOA	-0.0128504	0.548903	0.997994	HAND	Inverse variance weighted (correlation inc)	0.997063	0.852585	1.16602	0.970627	3438_10_FSTL3_FSTL3.csv	deCODE	0.996688	3438_10_FSTL3_FSTL3.csv:HAND:deCODE				FALSE	FALSE	TRUE
FSTL3	UKBPPP;deCODE;Fenland	FSTL3:HandOA	-0.0128504	0.548903	0.997994	HAND	Inverse variance weighted (correlation inc)	1.05599	0.847497	1.31576	0.62736	FSTL3_3438_10.csv	Fenland	0.933689	FSTL3_3438_10.csv:HAND:Fenland				FALSE	FALSE	TRUE
FSTL3	UKBPPP;deCODE;Fenland	FSTL3:HipOA	-0.000129202	0.992374	0.995488	HIP	Inverse variance weighted (correlation inc)	0.938002	0.877885	1.00223	0.0582331	FSTL3_3438_10.csv	Fenland	0.454218	FSTL3_3438_10.csv:HIP:Fenland				FALSE	FALSE	TRUE
FSTL3	UKBPPP;deCODE;Fenland	FSTL3:HipOA	-0.000129202	0.992374	0.995488	HIP	Inverse variance weighted (correlation inc)	0.92001	0.858422	0.986017	0.0183573	FSTL3_O95633_OID20782_v1_Inflammation.csv	UKBPPP	0.251987	FSTL3_O95633_OID20782_v1_Inflammation.csv:HIP:UKBPPP				FALSE	FALSE	TRUE
FSTL3	UKBPPP;deCODE;Fenland	FSTL3:HipOA	-0.000129202	0.992374	0.995488	HIP	Inverse variance weighted (correlation inc)	0.896148	0.830277	0.967245	0.00487802	3438_10_FSTL3_FSTL3.csv	deCODE	0.129268	3438_10_FSTL3_FSTL3.csv:HIP:deCODE				FALSE	FALSE	TRUE
FSTL3	UKBPPP;deCODE;Fenland	FSTL3:KneeHipOA	0.00792882	0.306762	0.487318	KNEEHIP	Inverse variance weighted (correlation inc)	0.960392	0.898938	1.02605	0.230971	FSTL3_O95633_OID20782_v1_Inflammation.csv	UKBPPP	0.671757	FSTL3_O95633_OID20782_v1_Inflammation.csv:KNEEHIP:UKBPPP				FALSE	FALSE	TRUE
FSTL3	UKBPPP;deCODE;Fenland	FSTL3:KneeHipOA	0.00792882	0.306762	0.487318	KNEEHIP	Inverse variance weighted (correlation inc)	0.947648	0.894693	1.00374	0.06682	3438_10_FSTL3_FSTL3.csv	deCODE	0.458585	3438_10_FSTL3_FSTL3.csv:KNEEHIP:deCODE				FALSE	FALSE	TRUE
FSTL3	UKBPPP;deCODE;Fenland	FSTL3:KneeHipOA	0.00792882	0.306762	0.487318	KNEEHIP	Inverse variance weighted (correlation inc)	0.96971	0.893093	1.0529	0.463891	FSTL3_3438_10.csv	Fenland	0.86737	FSTL3_3438_10.csv:KNEEHIP:Fenland				FALSE	FALSE	TRUE
FSTL3	UKBPPP;deCODE;Fenland	FSTL3:KneeOA	0.010477	0.245968	0.494524	KNEE	Inverse variance weighted (correlation inc)	1.00442	0.940242	1.07297	0.895932	FSTL3_O95633_OID20782_v1_Inflammation.csv	UKBPPP	0.979239	FSTL3_O95633_OID20782_v1_Inflammation.csv:KNEE:UKBPPP				FALSE	FALSE	TRUE
FSTL3	UKBPPP;deCODE;Fenland	FSTL3:KneeOA	0.010477	0.245968	0.494524	KNEE	Inverse variance weighted (correlation inc)	0.970257	0.910214	1.03426	0.354222	3438_10_FSTL3_FSTL3.csv	deCODE	0.778954	3438_10_FSTL3_FSTL3.csv:KNEE:deCODE				FALSE	FALSE	TRUE
FSTL3	UKBPPP;deCODE;Fenland	FSTL3:KneeOA	0.010477	0.245968	0.494524	KNEE	Inverse variance weighted (correlation inc)	0.997107	0.923839	1.07619	0.940682	FSTL3_3438_10.csv	Fenland	0.989302	FSTL3_3438_10.csv:KNEE:Fenland				FALSE	FALSE	TRUE
ALDH3A1	UKBPPP;deCODE;Fenland	ALDH3A1:SpineOA	0.179114	3.12925e-05	0.000933346	SPINE	Inverse variance weighted (correlation inc)	1.00795	0.983284	1.03324	0.530873	ALDH3A1_P30838_OID20512_v1_Inflammation.csv	UKBPPP	0.911638	ALDH3A1_P30838_OID20512_v1_Inflammation.csv:SPINE:UKBPPP				FALSE	TRUE	TRUE
CXCL17	UKBPPP;deCODE;Fenland	CXCL17:SpineOA	0.13372	3.12511e-05	0.000933346	SPINE	Inverse variance weighted (correlation inc)	1.08245	0.944603	1.24042	0.254285	CXCL17_Q6UXB2_OID20622_v1_Inflammation.csv	UKBPPP	0.812148	CXCL17_Q6UXB2_OID20622_v1_Inflammation.csv:SPINE:UKBPPP				FALSE	TRUE	TRUE
FSTL3	UKBPPP;deCODE;Fenland	FSTL3:THR	0.0398393	0.246612	0.492063	THR	Inverse variance weighted (correlation inc)	0.927488	0.852369	1.00923	0.0806604	FSTL3_3438_10.csv	Fenland	0.50096	FSTL3_3438_10.csv:THR:Fenland				FALSE	FALSE	TRUE
FSTL3	UKBPPP;deCODE;Fenland	FSTL3:THR	0.0398393	0.246612	0.492063	THR	Inverse variance weighted (correlation inc)	0.891112	0.815026	0.974301	0.0113496	FSTL3_O95633_OID20782_v1_Inflammation.csv	UKBPPP	0.190268	FSTL3_O95633_OID20782_v1_Inflammation.csv:THR:UKBPPP				FALSE	FALSE	TRUE
FSTL3	UKBPPP;deCODE;Fenland	FSTL3:THR	0.0398393	0.246612	0.492063	THR	Inverse variance weighted (correlation inc)	0.851755	0.770186	0.941963	0.00178343	3438_10_FSTL3_FSTL3.csv	deCODE	0.0683261	3438_10_FSTL3_FSTL3.csv:THR:deCODE				FALSE	FALSE	TRUE
FSTL3	UKBPPP;deCODE;Fenland	FSTL3:ThumbOA	0.0388522	0.461261	0.99602	THUMB	Inverse variance weighted (correlation inc)	1.02842	0.844825	1.2519	0.780029	FSTL3_O95633_OID20782_v1_Inflammation.csv	UKBPPP	0.973377	FSTL3_O95633_OID20782_v1_Inflammation.csv:THUMB:UKBPPP				FALSE	FALSE	TRUE
FSTL3	UKBPPP;deCODE;Fenland	FSTL3:ThumbOA	0.0388522	0.461261	0.99602	THUMB	Inverse variance weighted (correlation inc)	0.912682	0.722762	1.15251	0.442739	3438_10_FSTL3_FSTL3.csv	deCODE	0.896127	3438_10_FSTL3_FSTL3.csv:THUMB:deCODE				FALSE	FALSE	TRUE
FSTL3	UKBPPP;deCODE;Fenland	FSTL3:ThumbOA	0.0388522	0.461261	0.99602	THUMB	Inverse variance weighted (correlation inc)	0.988395	0.766694	1.2742	0.928229	FSTL3_3438_10.csv	Fenland	0.986938	FSTL3_3438_10.csv:THUMB:Fenland				FALSE	FALSE	TRUE
FSTL3	UKBPPP;deCODE;Fenland	FSTL3:TJR	0.0240416	0.293362	0.548623	TJR	Inverse variance weighted (correlation inc)	0.908011	0.822645	1.00223	0.0554046	3438_10_FSTL3_FSTL3.csv	deCODE	0.433246	3438_10_FSTL3_FSTL3.csv:TJR:deCODE				FALSE	FALSE	TRUE
FSTL3	UKBPPP;deCODE;Fenland	FSTL3:TJR	0.0240416	0.293362	0.548623	TJR	Inverse variance weighted (correlation inc)	0.914178	0.846156	0.987668	0.0229335	FSTL3_O95633_OID20782_v1_Inflammation.csv	UKBPPP	0.27968	FSTL3_O95633_OID20782_v1_Inflammation.csv:TJR:UKBPPP				FALSE	FALSE	TRUE
FSTL3	UKBPPP;deCODE;Fenland	FSTL3:TJR	0.0240416	0.293362	0.548623	TJR	Inverse variance weighted (correlation inc)	0.947637	0.879941	1.02054	0.154941	FSTL3_3438_10.csv	Fenland	0.612899	FSTL3_3438_10.csv:TJR:Fenland				FALSE	FALSE	TRUE
FSTL3	UKBPPP;deCODE;Fenland	FSTL3:TKR	0.0173625	0.583508	0.956386	TKR	Inverse variance weighted (correlation inc)	0.911643	0.829819	1.00154	0.0538537	FSTL3_O95633_OID20782_v1_Inflammation.csv	UKBPPP	0.42253	FSTL3_O95633_OID20782_v1_Inflammation.csv:TKR:UKBPPP				FALSE	FALSE	TRUE
FSTL3	UKBPPP;deCODE;Fenland	FSTL3:TKR	0.0173625	0.583508	0.956386	TKR	Inverse variance weighted (correlation inc)	0.951014	0.861708	1.04958	0.318136	FSTL3_3438_10.csv	Fenland	0.76805	FSTL3_3438_10.csv:TKR:Fenland				FALSE	FALSE	TRUE
FSTL3	UKBPPP;deCODE;Fenland	FSTL3:TKR	0.0173625	0.583508	0.956386	TKR	Inverse variance weighted (correlation inc)	0.960396	0.849755	1.08544	0.517573	3438_10_FSTL3_FSTL3.csv	deCODE	0.863428	3438_10_FSTL3_FSTL3.csv:TKR:deCODE				FALSE	FALSE	TRUE
FSTL4	deCODE;Fenland	FSTL4:AllOA				ALLOA	Inverse variance weighted (correlation inc)	0.994775	0.927488	1.06694	0.883455	9350_3_FSTL4_FSTL4.csv	deCODE	0.983207	9350_3_FSTL4_FSTL4.csv:ALLOA:deCODE				FALSE
FSTL4	deCODE;Fenland	FSTL4:AllOA				ALLOA	Inverse variance weighted (correlation inc)	0.985812	0.959817	1.01251	0.294588	FSTL4_9350_3.csv	Fenland	0.740226	FSTL4_9350_3.csv:ALLOA:Fenland				FALSE
FSTL4	deCODE;Fenland	FSTL4:FingerOA				FINGER	Inverse variance weighted (correlation inc)	1.01708	0.706147	1.46491	0.92753	9350_3_FSTL4_FSTL4.csv	deCODE	0.991097	9350_3_FSTL4_FSTL4.csv:FINGER:deCODE				FALSE
FSTL4	deCODE;Fenland	FSTL4:FingerOA				FINGER	Inverse variance weighted (correlation inc)	0.994456	0.866738	1.14099	0.936816	FSTL4_9350_3.csv	Fenland	0.990872	FSTL4_9350_3.csv:FINGER:Fenland				FALSE
FSTL4	deCODE;Fenland	FSTL4:HandOA				HAND	Inverse variance weighted (correlation inc)	0.981416	0.798331	1.20649	0.858663	9350_3_FSTL4_FSTL4.csv	deCODE	0.986097	9350_3_FSTL4_FSTL4.csv:HAND:deCODE				FALSE
FSTL4	deCODE;Fenland	FSTL4:HandOA				HAND	Inverse variance weighted (correlation inc)	0.975609	0.903351	1.05365	0.529377	FSTL4_9350_3.csv	Fenland	0.913922	FSTL4_9350_3.csv:HAND:Fenland				FALSE
FSTL4	deCODE;Fenland	FSTL4:HipOA				HIP	Inverse variance weighted (correlation inc)	0.931024	0.81924	1.05806	0.27344	9350_3_FSTL4_FSTL4.csv	deCODE	0.75819	9350_3_FSTL4_FSTL4.csv:HIP:deCODE				FALSE
FSTL4	deCODE;Fenland	FSTL4:HipOA				HIP	Inverse variance weighted (correlation inc)	0.957854	0.91167	1.00638	0.087667	FSTL4_9350_3.csv	Fenland	0.551576	FSTL4_9350_3.csv:HIP:Fenland				FALSE
FSTL4	deCODE;Fenland	FSTL4:KneeHipOA				KNEEHIP	Inverse variance weighted (correlation inc)	1.0209	0.926689	1.1247	0.675377	9350_3_FSTL4_FSTL4.csv	deCODE	0.923554	9350_3_FSTL4_FSTL4.csv:KNEEHIP:deCODE				FALSE
FSTL4	deCODE;Fenland	FSTL4:KneeHipOA				KNEEHIP	Inverse variance weighted (correlation inc)	0.991739	0.941123	1.04508	0.756301	FSTL4_9350_3.csv	Fenland	0.963403	FSTL4_9350_3.csv:KNEEHIP:Fenland				FALSE
FSTL4	deCODE;Fenland	FSTL4:KneeOA				KNEE	Inverse variance weighted (correlation inc)	1.00314	0.903762	1.11344	0.953076	9350_3_FSTL4_FSTL4.csv	deCODE	0.989775	9350_3_FSTL4_FSTL4.csv:KNEE:deCODE				FALSE
FSTL4	deCODE;Fenland	FSTL4:KneeOA				KNEE	Inverse variance weighted (correlation inc)	0.993889	0.93874	1.05228	0.833324	FSTL4_9350_3.csv	Fenland	0.969724	FSTL4_9350_3.csv:KNEE:Fenland				FALSE
FSTL4	deCODE;Fenland	FSTL4:SpineOA				SPINE	Inverse variance weighted (correlation inc)	1.0558	0.906645	1.2295	0.484674	9350_3_FSTL4_FSTL4.csv	deCODE	0.943578	9350_3_FSTL4_FSTL4.csv:SPINE:deCODE				FALSE
FSTL4	deCODE;Fenland	FSTL4:THR				THR	Inverse variance weighted (correlation inc)	0.846307	0.710702	1.00778	0.0610735	9350_3_FSTL4_FSTL4.csv	deCODE	0.469294	9350_3_FSTL4_FSTL4.csv:THR:deCODE				FALSE
FSTL4	deCODE;Fenland	FSTL4:THR				THR	Inverse variance weighted (correlation inc)	0.932642	0.870641	0.999059	0.0469411	FSTL4_9350_3.csv	Fenland	0.389029	FSTL4_9350_3.csv:THR:Fenland				FALSE
FSTL4	deCODE;Fenland	FSTL4:ThumbOA				THUMB	Inverse variance weighted (correlation inc)	0.983659	0.869549	1.11274	0.793398	FSTL4_9350_3.csv	Fenland	0.964936	FSTL4_9350_3.csv:THUMB:Fenland				FALSE
FSTL4	deCODE;Fenland	FSTL4:ThumbOA				THUMB	Inverse variance weighted (correlation inc)	0.988021	0.712477	1.37013	0.942407	9350_3_FSTL4_FSTL4.csv	deCODE	0.988764	9350_3_FSTL4_FSTL4.csv:THUMB:deCODE				FALSE
FSTL4	deCODE;Fenland	FSTL4:TJR				TJR	Inverse variance weighted (correlation inc)	0.956565	0.900436	1.01619	0.15005	FSTL4_9350_3.csv	Fenland	0.60676	FSTL4_9350_3.csv:TJR:Fenland				FALSE
FSTL4	deCODE;Fenland	FSTL4:TJR				TJR	Inverse variance weighted (correlation inc)	0.928868	0.799918	1.07861	0.333211	9350_3_FSTL4_FSTL4.csv	deCODE	0.768905	9350_3_FSTL4_FSTL4.csv:TJR:deCODE				FALSE
FSTL4	deCODE;Fenland	FSTL4:TKR				TKR	Inverse variance weighted (correlation inc)	0.950472	0.793132	1.13902	0.582207	9350_3_FSTL4_FSTL4.csv	deCODE	0.883372	9350_3_FSTL4_FSTL4.csv:TKR:deCODE				FALSE
FSTL4	deCODE;Fenland	FSTL4:TKR				TKR	Inverse variance weighted (correlation inc)	0.977843	0.910718	1.04992	0.536887	FSTL4_9350_3.csv	Fenland	0.883725	FSTL4_9350_3.csv:TKR:Fenland				FALSE
FSTL5	deCODE;Fenland	FSTL5:AllOA				ALLOA	Wald ratio	0.948912	0.884312	1.01823	0.1449	7099_33_FSTL5_FSTL5.csv	deCODE	0.579538	7099_33_FSTL5_FSTL5.csv:ALLOA:deCODE				FALSE
FSTL5	deCODE;Fenland	FSTL5:FingerOA				FINGER	Wald ratio	0.654972	0.399327	1.07428	0.0937	7099_33_FSTL5_FSTL5.csv	deCODE	0.830707	7099_33_FSTL5_FSTL5.csv:FINGER:deCODE				FALSE
FSTL5	deCODE;Fenland	FSTL5:HandOA				HAND	Wald ratio	0.811235	0.632552	1.04039	0.09934	7099_33_FSTL5_FSTL5.csv	deCODE	0.696447	7099_33_FSTL5_FSTL5.csv:HAND:deCODE				FALSE
FSTL5	deCODE;Fenland	FSTL5:HipOA				HIP	Wald ratio	0.959885	0.840448	1.09629	0.5459	7099_33_FSTL5_FSTL5.csv	deCODE	0.889477	7099_33_FSTL5_FSTL5.csv:HIP:deCODE				FALSE
FSTL5	deCODE;Fenland	FSTL5:KneeHipOA				KNEEHIP	Wald ratio	0.936224	0.845647	1.0365	0.2043	7099_33_FSTL5_FSTL5.csv	deCODE	0.673695	7099_33_FSTL5_FSTL5.csv:KNEEHIP:deCODE				FALSE
FSTL5	deCODE;Fenland	FSTL5:KneeOA				KNEE	Wald ratio	0.982488	0.883339	1.09277	0.7448	7099_33_FSTL5_FSTL5.csv	deCODE	0.939474	7099_33_FSTL5_FSTL5.csv:KNEE:deCODE				FALSE
FSTL5	deCODE;Fenland	FSTL5:SpineOA				SPINE	Wald ratio	0.881199	0.743845	1.04391	0.1435	7099_33_FSTL5_FSTL5.csv	deCODE	0.791954	7099_33_FSTL5_FSTL5.csv:SPINE:deCODE				FALSE
FSTL5	deCODE;Fenland	FSTL5:THR				THR	Wald ratio	0.915198	0.772861	1.08375	0.3042	7099_33_FSTL5_FSTL5.csv	deCODE	0.770701	7099_33_FSTL5_FSTL5.csv:THR:deCODE				FALSE
FSTL5	deCODE;Fenland	FSTL5:ThumbOA				THUMB	Wald ratio	0.869173	0.583459	1.2948	0.4905	7099_33_FSTL5_FSTL5.csv	deCODE	0.909161	7099_33_FSTL5_FSTL5.csv:THUMB:deCODE				FALSE
FSTL5	deCODE;Fenland	FSTL5:TJR				TJR	Wald ratio	0.911357	0.787538	1.05464	0.2128	7099_33_FSTL5_FSTL5.csv	deCODE	0.690435	7099_33_FSTL5_FSTL5.csv:TJR:deCODE				FALSE
FSTL5	deCODE;Fenland	FSTL5:TKR				TKR	Wald ratio	0.968537	0.818196	1.1465	0.7103	7099_33_FSTL5_FSTL5.csv	deCODE	0.92431	7099_33_FSTL5_FSTL5.csv:TKR:deCODE				FALSE
FTCD	UKBPPP;deCODE;Fenland	FTCD:AllOA	-0.0204927	0.0970406	0.180095	ALLOA	Inverse variance weighted (correlation inc)	0.987946	0.960904	1.01575	0.39174	9213_24_FTCD_FTCD.csv	deCODE	0.807635	9213_24_FTCD_FTCD.csv:ALLOA:deCODE				FALSE	FALSE	TRUE
FTCD	UKBPPP;deCODE;Fenland	FTCD:AllOA	-0.0204927	0.0970406	0.180095	ALLOA	Inverse variance weighted (correlation inc)	0.927813	0.831624	1.03513	0.179684	FTCD_O95954_OID31137_v1_Neurology_II.csv	UKBPPP	0.623827	FTCD_O95954_OID31137_v1_Neurology_II.csv:ALLOA:UKBPPP				FALSE	FALSE	TRUE
FTCD	UKBPPP;deCODE;Fenland	FTCD:AllOA	-0.0204927	0.0970406	0.180095	ALLOA	Inverse variance weighted (correlation inc)	0.982008	0.932987	1.03361	0.487126	FTCD_9213_24.csv	Fenland	0.869156	FTCD_9213_24.csv:ALLOA:Fenland				FALSE	FALSE	TRUE
FTCD	UKBPPP;deCODE;Fenland	FTCD:FingerOA	0.312735	0.259584	0.784461	FINGER	Inverse variance weighted (correlation inc)	0.956514	0.89052	1.0274	0.222875	9213_24_FTCD_FTCD.csv	deCODE	0.904748	9213_24_FTCD_FTCD.csv:FINGER:deCODE				FALSE	FALSE	TRUE
FTCD	UKBPPP;deCODE;Fenland	FTCD:FingerOA	0.312735	0.259584	0.784461	FINGER	Inverse variance weighted (correlation inc)	0.912629	0.820617	1.01496	0.0917601	FTCD_9213_24.csv	Fenland	0.810753	FTCD_9213_24.csv:FINGER:Fenland				FALSE	FALSE	TRUE
FTCD	UKBPPP;deCODE;Fenland	FTCD:HandOA	-0.0337849	0.539459	0.997994	HAND	Inverse variance weighted (correlation inc)	0.898706	0.785269	1.02853	0.120806	FTCD_O95954_OID31137_v1_Neurology_II.csv	UKBPPP	0.70916	FTCD_O95954_OID31137_v1_Neurology_II.csv:HAND:UKBPPP				FALSE	FALSE	TRUE
FTCD	UKBPPP;deCODE;Fenland	FTCD:HandOA	-0.0337849	0.539459	0.997994	HAND	Inverse variance weighted (correlation inc)	0.96358	0.917328	1.01216	0.139345	9213_24_FTCD_FTCD.csv	deCODE	0.761007	9213_24_FTCD_FTCD.csv:HAND:deCODE				FALSE	FALSE	TRUE
FTCD	UKBPPP;deCODE;Fenland	FTCD:HandOA	-0.0337849	0.539459	0.997994	HAND	Inverse variance weighted (correlation inc)	0.943685	0.852201	1.04499	0.265224	FTCD_9213_24.csv	Fenland	0.832906	FTCD_9213_24.csv:HAND:Fenland				FALSE	FALSE	TRUE
IL4R	UKBPPP;deCODE;Fenland	IL4R:SpineOA	0.0943559	3.11099e-05	0.000933346	SPINE	Inverse variance weighted (correlation inc)	1.01041	0.975983	1.04605	0.55819	IL4R_P24394_OID20576_v1_Inflammation.csv	UKBPPP	0.930475	IL4R_P24394_OID20576_v1_Inflammation.csv:SPINE:UKBPPP				FALSE	TRUE	TRUE
LDLR	UKBPPP;deCODE;Fenland	LDLR:KneeHipOA	-0.0531359	6.51483e-05	0.000947406	KNEEHIP	Inverse variance weighted (correlation inc)	0.886525	0.754537	1.0416	0.143074	LDLR_P01130_OID20240_v1_Cardiometabolic.csv	UKBPPP	0.565058	LDLR_P01130_OID20240_v1_Cardiometabolic.csv:KNEEHIP:UKBPPP				FALSE	TRUE	TRUE
BSG	UKBPPP;deCODE;Fenland	BSG:SpineOA	0.052639	3.32059e-05	0.000960997	SPINE	Inverse variance weighted (correlation inc)	0.99328	0.918288	1.0744	0.866305	BSG_P35613_OID20626_v1_Inflammation.csv	UKBPPP	0.972532	BSG_P35613_OID20626_v1_Inflammation.csv:SPINE:UKBPPP				FALSE	TRUE	TRUE
CD300E	UKBPPP;deCODE;Fenland	CD300E:SpineOA	0.105837	3.30159e-05	0.000960997	SPINE	Inverse variance weighted (correlation inc)	0.99976	0.974738	1.02542	0.985175	CD300E_Q496F6_OID21418_v1_Oncology.csv	UKBPPP	0.997208	CD300E_Q496F6_OID21418_v1_Oncology.csv:SPINE:UKBPPP				FALSE	TRUE	TRUE
FAM3C	UKBPPP	FAM3C:SpineOA	0.0764075	3.27264e-05	0.000960997	SPINE	Inverse variance weighted (correlation inc)	1.08396	0.991626	1.1849	0.0759186	FAM3C_Q92520_OID20233_v1_Cardiometabolic.csv	UKBPPP	0.739164	FAM3C_Q92520_OID20233_v1_Cardiometabolic.csv:SPINE:UKBPPP				FALSE	TRUE	TRUE
ZBTB17	UKBPPP	ZBTB17:HipOA	0.0707601	2.40027e-05	0.000974442	HIP	Wald ratio	0.916735	0.731904	1.14824	0.4492	ZBTB17_Q13105_OID20082_v1_Cardiometabolic.csv	UKBPPP	0.858825	ZBTB17_Q13105_OID20082_v1_Cardiometabolic.csv:HIP:UKBPPP				FALSE	TRUE	TRUE
FTCD	UKBPPP;deCODE;Fenland	FTCD:KneeOA	-0.0563641	0.0150795	0.101561	KNEE	Inverse variance weighted (correlation inc)	0.963288	0.902187	1.02853	0.263263	FTCD_9213_24.csv	Fenland	0.721943	FTCD_9213_24.csv:KNEE:Fenland				FALSE	FALSE	TRUE
FTCD	UKBPPP;deCODE;Fenland	FTCD:KneeOA	-0.0563641	0.0150795	0.101561	KNEE	Inverse variance weighted (correlation inc)	0.979216	0.943434	1.01636	0.268803	9213_24_FTCD_FTCD.csv	deCODE	0.703902	9213_24_FTCD_FTCD.csv:KNEE:deCODE				FALSE	FALSE	TRUE
FTCD	UKBPPP;deCODE;Fenland	FTCD:KneeOA	-0.0563641	0.0150795	0.101561	KNEE	Inverse variance weighted (correlation inc)	0.865243	0.757623	0.98815	0.032687	FTCD_O95954_OID31137_v1_Neurology_II.csv	UKBPPP	0.323679	FTCD_O95954_OID31137_v1_Neurology_II.csv:KNEE:UKBPPP				FALSE	FALSE	TRUE
FTCD	UKBPPP;deCODE;Fenland	FTCD:SpineOA	-0.0514501	0.307836	0.645484	SPINE	Inverse variance weighted (correlation inc)	0.989236	0.952731	1.02714	0.572677	9213_24_FTCD_FTCD.csv	deCODE	0.949754	9213_24_FTCD_FTCD.csv:SPINE:deCODE				FALSE	FALSE	TRUE
FTCD	UKBPPP;deCODE;Fenland	FTCD:SpineOA	-0.0514501	0.307836	0.645484	SPINE	Inverse variance weighted (correlation inc)	0.940369	0.852778	1.03696	0.217753	FTCD_O95954_OID31137_v1_Neurology_II.csv	UKBPPP	0.812148	FTCD_O95954_OID31137_v1_Neurology_II.csv:SPINE:UKBPPP				FALSE	FALSE	TRUE
FTCD	UKBPPP;deCODE;Fenland	FTCD:THR	-0.126492	0.152018	0.36903	THR	Inverse variance weighted (correlation inc)	0.864526	0.677478	1.10322	0.24188	FTCD_O95954_OID31137_v1_Neurology_II.csv	UKBPPP	0.74163	FTCD_O95954_OID31137_v1_Neurology_II.csv:THR:UKBPPP				FALSE	FALSE	TRUE
FTCD	UKBPPP;deCODE;Fenland	FTCD:THR	-0.126492	0.152018	0.36903	THR	Inverse variance weighted (correlation inc)	0.931107	0.834813	1.03851	0.19998	FTCD_9213_24.csv	Fenland	0.70594	FTCD_9213_24.csv:THR:Fenland				FALSE	FALSE	TRUE
FTCD	UKBPPP;deCODE;Fenland	FTCD:THR	-0.126492	0.152018	0.36903	THR	Inverse variance weighted (correlation inc)	0.952765	0.885558	1.02507	0.194815	9213_24_FTCD_FTCD.csv	deCODE	0.690647	9213_24_FTCD_FTCD.csv:THR:deCODE				FALSE	FALSE	TRUE
FTCD	UKBPPP;deCODE;Fenland	FTCD:ThumbOA	-0.0665036	0.623376	0.99602	THUMB	Inverse variance weighted (correlation inc)	0.959925	0.884989	1.04121	0.323994	9213_24_FTCD_FTCD.csv	deCODE	0.858914	9213_24_FTCD_FTCD.csv:THUMB:deCODE				FALSE	FALSE	TRUE
FTCD	UKBPPP;deCODE;Fenland	FTCD:ThumbOA	-0.0665036	0.623376	0.99602	THUMB	Inverse variance weighted (correlation inc)	0.887837	0.727285	1.08383	0.242415	FTCD_O95954_OID31137_v1_Neurology_II.csv	UKBPPP	0.825409	FTCD_O95954_OID31137_v1_Neurology_II.csv:THUMB:UKBPPP				FALSE	FALSE	TRUE
FTCD	UKBPPP;deCODE;Fenland	FTCD:ThumbOA	-0.0665036	0.623376	0.99602	THUMB	Inverse variance weighted (correlation inc)	0.938561	0.813975	1.08222	0.382861	FTCD_9213_24.csv	Fenland	0.901114	FTCD_9213_24.csv:THUMB:Fenland				FALSE	FALSE	TRUE
FTCD	UKBPPP;deCODE;Fenland	FTCD:TJR	-0.151625	0.00986413	0.0912432	TJR	Inverse variance weighted (correlation inc)	0.96024	0.910634	1.01255	0.133824	9213_24_FTCD_FTCD.csv	deCODE	0.610854	9213_24_FTCD_FTCD.csv:TJR:deCODE				FALSE	FALSE	TRUE
FTCD	UKBPPP;deCODE;Fenland	FTCD:TJR	-0.151625	0.00986413	0.0912432	TJR	Inverse variance weighted (correlation inc)	0.905649	0.809357	1.0134	0.0839947	FTCD_9213_24.csv	Fenland	0.496628	FTCD_9213_24.csv:TJR:Fenland				FALSE	FALSE	TRUE
FTCD	UKBPPP;deCODE;Fenland	FTCD:TJR	-0.151625	0.00986413	0.0912432	TJR	Inverse variance weighted (correlation inc)	0.883447	0.700396	1.11434	0.295512	FTCD_O95954_OID31137_v1_Neurology_II.csv	UKBPPP	0.752311	FTCD_O95954_OID31137_v1_Neurology_II.csv:TJR:UKBPPP				FALSE	FALSE	TRUE
FTCD	UKBPPP;deCODE;Fenland	FTCD:TKR	-0.151693	0.0621483	0.552156	TKR	Inverse variance weighted (correlation inc)	0.974851	0.923714	1.02882	0.354196	9213_24_FTCD_FTCD.csv	deCODE	0.787213	9213_24_FTCD_FTCD.csv:TKR:deCODE				FALSE	FALSE	TRUE
FTCD	UKBPPP;deCODE;Fenland	FTCD:TKR	-0.151693	0.0621483	0.552156	TKR	Inverse variance weighted (correlation inc)	0.948971	0.849803	1.05971	0.352313	FTCD_9213_24.csv	Fenland	0.788357	FTCD_9213_24.csv:TKR:Fenland				FALSE	FALSE	TRUE
FTCD	UKBPPP;deCODE;Fenland	FTCD:TKR	-0.151693	0.0621483	0.552156	TKR	Inverse variance weighted (correlation inc)	0.915413	0.694283	1.20697	0.530986	FTCD_O95954_OID31137_v1_Neurology_II.csv	UKBPPP	0.886557	FTCD_O95954_OID31137_v1_Neurology_II.csv:TKR:UKBPPP				FALSE	FALSE	TRUE
FTL	deCODE;Fenland	FTL:AllOA				ALLOA	Inverse variance weighted (correlation inc)	0.954195	0.872951	1.043	0.301736	15324_58_FTL_Ferritin_light_chain.csv	deCODE	0.739327	15324_58_FTL_Ferritin_light_chain.csv:ALLOA:deCODE				FALSE
FTL	deCODE;Fenland	FTL:FingerOA				FINGER	Inverse variance weighted (correlation inc)	0.802782	0.518691	1.24247	0.32425	15324_58_FTL_Ferritin_light_chain.csv	deCODE	0.939347	15324_58_FTL_Ferritin_light_chain.csv:FINGER:deCODE				FALSE
FTL	deCODE;Fenland	FTL:HandOA				HAND	Inverse variance weighted (correlation inc)	0.904529	0.699337	1.16993	0.444627	15324_58_FTL_Ferritin_light_chain.csv	deCODE	0.956372	15324_58_FTL_Ferritin_light_chain.csv:HAND:deCODE				FALSE
FTL	deCODE;Fenland	FTL:HipOA				HIP	Inverse variance weighted (correlation inc)	0.872054	0.737794	1.03075	0.108496	15324_58_FTL_Ferritin_light_chain.csv	deCODE	0.569528	15324_58_FTL_Ferritin_light_chain.csv:HIP:deCODE				FALSE
FTL	deCODE;Fenland	FTL:KneeHipOA				KNEEHIP	Inverse variance weighted (correlation inc)	0.903506	0.801788	1.01813	0.0958808	15324_58_FTL_Ferritin_light_chain.csv	deCODE	0.522156	15324_58_FTL_Ferritin_light_chain.csv:KNEEHIP:deCODE				FALSE
FTL	deCODE;Fenland	FTL:KneeOA				KNEE	Inverse variance weighted (correlation inc)	0.934525	0.81526	1.07124	0.330986	15324_58_FTL_Ferritin_light_chain.csv	deCODE	0.761268	15324_58_FTL_Ferritin_light_chain.csv:KNEE:deCODE				FALSE
FTL	deCODE;Fenland	FTL:SpineOA				SPINE	Inverse variance weighted (correlation inc)	0.777256	0.647851	0.93251	0.00668674	15324_58_FTL_Ferritin_light_chain.csv	deCODE	0.325144	15324_58_FTL_Ferritin_light_chain.csv:SPINE:deCODE				FALSE
FTL	deCODE;Fenland	FTL:THR				THR	Wald ratio	0.972074	0.740301	1.27641	0.8385	15324_58_FTL_Ferritin_light_chain.csv	deCODE	0.982873	15324_58_FTL_Ferritin_light_chain.csv:THR:deCODE				FALSE
FTL	deCODE;Fenland	FTL:ThumbOA				THUMB	Inverse variance weighted (correlation inc)	1.06899	0.744454	1.53501	0.717799	15324_58_FTL_Ferritin_light_chain.csv	deCODE	0.957864	15324_58_FTL_Ferritin_light_chain.csv:THUMB:deCODE				FALSE
FTL	deCODE;Fenland	FTL:TJR				TJR	Inverse variance weighted (correlation inc)	1.01135	0.850938	1.202	0.898076	15324_58_FTL_Ferritin_light_chain.csv	deCODE	0.973165	15324_58_FTL_Ferritin_light_chain.csv:TJR:deCODE				FALSE
FTL	deCODE;Fenland	FTL:TKR				TKR	Inverse variance weighted (correlation inc)	1.01065	0.80308	1.27186	0.928065	15324_58_FTL_Ferritin_light_chain.csv	deCODE	0.987527	15324_58_FTL_Ferritin_light_chain.csv:TKR:deCODE				FALSE
FTMT	deCODE;Fenland														NA:NA:NA
FUCA1	UKBPPP	FUCA1:AllOA	0.00808782	0.532589	0.660202	ALLOA	Inverse variance weighted (correlation inc)	0.993804	0.972637	1.01543	0.571491	FUCA1_P04066_OID20261_v1_Cardiometabolic.csv	UKBPPP	0.881466	FUCA1_P04066_OID20261_v1_Cardiometabolic.csv:ALLOA:UKBPPP				FALSE	FALSE	FALSE
FUCA1	UKBPPP	FUCA1:FingerOA	0.455874	0.117365	0.757919	FINGER							UKB		NA:FINGER:UKB					FALSE	FALSE
FUCA1	UKBPPP	FUCA1:HandOA	-0.0107217	0.852792	0.997994	HAND	Inverse variance weighted (correlation inc)	0.973047	0.927235	1.02112	0.26678	FUCA1_P04066_OID20261_v1_Cardiometabolic.csv	UKBPPP	0.828146	FUCA1_P04066_OID20261_v1_Cardiometabolic.csv:HAND:UKBPPP				FALSE	FALSE	FALSE
FUCA1	UKBPPP	FUCA1:HipOA	-0.0713152	0.050298	0.24751	HIP	Inverse variance weighted (correlation inc)	0.970379	0.9336	1.00861	0.127197	FUCA1_P04066_OID20261_v1_Cardiometabolic.csv	UKBPPP	0.589017	FUCA1_P04066_OID20261_v1_Cardiometabolic.csv:HIP:UKBPPP				FALSE	FALSE	FALSE
FUCA1	UKBPPP	FUCA1:KneeHipOA	-0.0233883	0.263319	0.437071	KNEEHIP	Inverse variance weighted (correlation inc)	0.97075	0.944915	0.997291	0.0309971	FUCA1_P04066_OID20261_v1_Cardiometabolic.csv	UKBPPP	0.320019	FUCA1_P04066_OID20261_v1_Cardiometabolic.csv:KNEEHIP:UKBPPP				FALSE	FALSE	FALSE
FUCA1	UKBPPP	FUCA1:KneeOA	-0.0128458	0.597646	0.791895	KNEE	Inverse variance weighted (correlation inc)	0.984273	0.961552	1.00753	0.183391	FUCA1_P04066_OID20261_v1_Cardiometabolic.csv	UKBPPP	0.626032	FUCA1_P04066_OID20261_v1_Cardiometabolic.csv:KNEE:UKBPPP				FALSE	FALSE	FALSE
FUCA1	UKBPPP	FUCA1:SpineOA	0.0965295	0.0682854	0.285548	SPINE	Inverse variance weighted (correlation inc)	0.978957	0.941567	1.01783	0.284431	FUCA1_P04066_OID20261_v1_Cardiometabolic.csv	UKBPPP	0.82918	FUCA1_P04066_OID20261_v1_Cardiometabolic.csv:SPINE:UKBPPP				FALSE	FALSE	FALSE
FUCA1	UKBPPP	FUCA1:THR	-0.202182	0.0291325	0.15179	THR	Inverse variance weighted (correlation inc)	0.965992	0.922302	1.01175	0.142852	FUCA1_P04066_OID20261_v1_Cardiometabolic.csv	UKBPPP	0.621541	FUCA1_P04066_OID20261_v1_Cardiometabolic.csv:THR:UKBPPP				FALSE	FALSE	FALSE
FUCA1	UKBPPP	FUCA1:ThumbOA	0.0585447	0.680395	0.99602	THUMB	Inverse variance weighted (correlation inc)	0.959957	0.885822	1.0403	0.318961	FUCA1_P04066_OID20261_v1_Cardiometabolic.csv	UKBPPP	0.83993	FUCA1_P04066_OID20261_v1_Cardiometabolic.csv:THUMB:UKBPPP				FALSE	FALSE	FALSE
FUCA1	UKBPPP	FUCA1:TJR	-0.134261	0.0294585	0.168812	TJR	Inverse variance weighted (correlation inc)	0.937246	0.898206	0.977984	0.00283069	FUCA1_P04066_OID20261_v1_Cardiometabolic.csv	UKBPPP	0.0954546	FUCA1_P04066_OID20261_v1_Cardiometabolic.csv:TJR:UKBPPP				FALSE	FALSE	FALSE
FUCA1	UKBPPP	FUCA1:TKR	-0.0993903	0.244221	0.820389	TKR	Inverse variance weighted (correlation inc)	0.95477	0.912006	0.999538	0.0477319	FUCA1_P04066_OID20261_v1_Cardiometabolic.csv	UKBPPP	0.408524	FUCA1_P04066_OID20261_v1_Cardiometabolic.csv:TKR:UKBPPP				FALSE	FALSE	FALSE
FUOM	UKBPPP	FUOM:AllOA	0.0293003	0.00120494	0.00590945	ALLOA	Inverse variance weighted (correlation inc)	0.999406	0.968851	1.03092	0.970073	FUOM_A2VDF0_OID30626_v1_Inflammation_II.csv	UKBPPP	0.993577	FUOM_A2VDF0_OID30626_v1_Inflammation_II.csv:ALLOA:UKBPPP				FALSE	FALSE	FALSE
FUOM	UKBPPP	FUOM:FingerOA	0.214102	0.292237	0.803045	FINGER							UKB		NA:FINGER:UKB					FALSE	FALSE
FUOM	UKBPPP	FUOM:HandOA	0.0122268	0.761855	0.997994	HAND	Inverse variance weighted (correlation inc)	0.944089	0.857251	1.03972	0.242523	FUOM_A2VDF0_OID30626_v1_Inflammation_II.csv	UKBPPP	0.815686	FUOM_A2VDF0_OID30626_v1_Inflammation_II.csv:HAND:UKBPPP				FALSE	FALSE	FALSE
FUOM	UKBPPP	FUOM:HipOA	-0.0330047	0.194517	0.489303	HIP	Inverse variance weighted (correlation inc)	1.0012	0.939131	1.06738	0.970622	FUOM_A2VDF0_OID30626_v1_Inflammation_II.csv	UKBPPP	0.997363	FUOM_A2VDF0_OID30626_v1_Inflammation_II.csv:HIP:UKBPPP				FALSE	FALSE	FALSE
FUOM	UKBPPP	FUOM:KneeHipOA	-0.00561758	0.700415	0.811983	KNEEHIP	Inverse variance weighted (correlation inc)	0.980954	0.940923	1.02269	0.36568	FUOM_A2VDF0_OID30626_v1_Inflammation_II.csv	UKBPPP	0.771833	FUOM_A2VDF0_OID30626_v1_Inflammation_II.csv:KNEEHIP:UKBPPP				FALSE	FALSE	FALSE
FUOM	UKBPPP	FUOM:KneeOA	0.00194159	0.909044	0.960295	KNEE	Inverse variance weighted (correlation inc)	0.963776	0.921377	1.00813	0.107974	FUOM_A2VDF0_OID30626_v1_Inflammation_II.csv	UKBPPP	0.50162	FUOM_A2VDF0_OID30626_v1_Inflammation_II.csv:KNEE:UKBPPP				FALSE	FALSE	FALSE
FUOM	UKBPPP	FUOM:SpineOA	0.0453165	0.220311	0.558517	SPINE	Inverse variance weighted (correlation inc)	0.986653	0.917622	1.06088	0.716548	FUOM_A2VDF0_OID30626_v1_Inflammation_II.csv	UKBPPP	0.964848	FUOM_A2VDF0_OID30626_v1_Inflammation_II.csv:SPINE:UKBPPP				FALSE	FALSE	FALSE
FUOM	UKBPPP	FUOM:THR	0.0753309	0.24438	0.489597	THR	Inverse variance weighted (correlation inc)	1.01315	0.935051	1.09778	0.749542	FUOM_A2VDF0_OID30626_v1_Inflammation_II.csv	UKBPPP	0.962859	FUOM_A2VDF0_OID30626_v1_Inflammation_II.csv:THR:UKBPPP				FALSE	FALSE	FALSE
FUOM	UKBPPP	FUOM:ThumbOA	0.0699309	0.481023	0.99602	THUMB	Inverse variance weighted (correlation inc)	0.984726	0.855566	1.13338	0.830107	FUOM_A2VDF0_OID30626_v1_Inflammation_II.csv	UKBPPP	0.977624	FUOM_A2VDF0_OID30626_v1_Inflammation_II.csv:THUMB:UKBPPP				FALSE	FALSE	FALSE
FUOM	UKBPPP	FUOM:TJR	0.0440703	0.306075	0.561266	TJR	Inverse variance weighted (correlation inc)	1.01677	0.938069	1.10208	0.685737	FUOM_A2VDF0_OID30626_v1_Inflammation_II.csv	UKBPPP	0.907787	FUOM_A2VDF0_OID30626_v1_Inflammation_II.csv:TJR:UKBPPP				FALSE	FALSE	FALSE
FUOM	UKBPPP	FUOM:TKR	0.0253596	0.670462	0.974783	TKR	Inverse variance weighted (correlation inc)	1.00658	0.930424	1.08897	0.870174	FUOM_A2VDF0_OID30626_v1_Inflammation_II.csv	UKBPPP	0.982145	FUOM_A2VDF0_OID30626_v1_Inflammation_II.csv:TKR:UKBPPP				FALSE	FALSE	FALSE
ANTXR1	deCODE;Fenland	ANTXR1:THR				THR	Wald ratio	2.22238	1.59289	3.10063	2.602e-06	10464_6_ANTXR1_ANTR1.csv	deCODE	0.000409328	10464_6_ANTXR1_ANTR1.csv:THR:deCODE	Colocalised (PPH4> 0.8)	0.975842	0.996845	TRUE
FURIN	UKBPPP;deCODE	FURIN:FingerOA	0.00781902	0.947279	0.989598	FINGER							UKB		NA:FINGER:UKB					FALSE	TRUE
FURIN	UKBPPP;deCODE	FURIN:HandOA	0.013559	0.56344	0.997994	HAND	Inverse variance weighted (correlation inc)	0.836794	0.767232	0.912662	5.72414e-05	FURIN_P09958_OID21514_v1_Oncology.csv	UKBPPP	0.0392104	FURIN_P09958_OID21514_v1_Oncology.csv:HAND:UKBPPP	Colocalization not detected	0.163772	0.740262	TRUE	FALSE	TRUE
USP8	UKBPPP;deCODE;Fenland	USP8:TKR	0.00598803	0.95048	0.993653	TKR	Wald ratio	1.88907	1.44799	2.46451	2.751e-06	13450_49_USP8_UBP8.csv	deCODE	0.000525166	13450_49_USP8_UBP8.csv:TKR:deCODE	Colocalised (PPH4> 0.8)	0.950056	0.950056	TRUE	FALSE	FALSE
MGP	deCODE;Fenland	MGP:TJR				TJR	Inverse variance weighted (correlation inc)	1.13047	1.07395	1.18997	2.78342e-06	6520_87_MGP_MGP.csv	deCODE	0.000482797	6520_87_MGP_MGP.csv:TJR:deCODE	Colocalised (PPH4> 0.8)	0.965937	0.965939	TRUE
COL28A1	UKBPPP;deCODE;Fenland	COL28A1:THR	-0.191393	0.0136469	0.113777	THR	Wald ratio	0.479059	0.352133	0.651737	2.786e-06	10702_1_COL28A1_COSA1.csv	deCODE	0.000409328	10702_1_COL28A1_COSA1.csv:THR:deCODE	Colocalised (PPH4> 0.8)	0.982403	0.986949	TRUE	FALSE	FALSE
PHLDB1	UKBPPP	PHLDB1:TJR	0.156648	2.00683e-05	0.000989728	TJR	Wald ratio	0.897019	0.684667	1.17523	0.4304	PHLDB1_Q86UU1_OID31467_v1_Oncology_II.csv	UKBPPP	0.808523	PHLDB1_Q86UU1_OID31467_v1_Oncology_II.csv:TJR:UKBPPP				FALSE	TRUE	TRUE
THBS2	UKBPPP;deCODE;Fenland	THBS2:KneeOA	0.0317776	0.00383244	0.0417993	KNEE	Inverse variance weighted (correlation inc)	0.956713	0.93913	0.974625	2.92839e-06	TSP2_3339_33.csv	Fenland	0.000391568	TSP2_3339_33.csv:KNEE:Fenland	Colocalised (PPH4> 0.8)	0.900071	0.965954	TRUE	FALSE	TRUE
FURIN	UKBPPP;deCODE	FURIN:ThumbOA	0.00348806	0.951819	0.996687	THUMB	Inverse variance weighted (correlation inc)	0.802369	0.692121	0.930179	0.00350293	FURIN_P09958_OID21514_v1_Oncology.csv	UKBPPP	0.378686	FURIN_P09958_OID21514_v1_Oncology.csv:THUMB:UKBPPP				FALSE	FALSE	TRUE
FURIN	UKBPPP;deCODE	FURIN:TJR	-0.00327821	0.895868	0.953961	TJR	Inverse variance weighted (correlation inc)	0.825914	0.75982	0.897758	6.97644e-06	FURIN_P09958_OID21514_v1_Oncology.csv	UKBPPP	0.00130459	FURIN_P09958_OID21514_v1_Oncology.csv:TJR:UKBPPP	Colocalization not detected	0.778914	0.778917	TRUE	FALSE	TRUE
BID	UKBPPP;deCODE;Fenland	BID:AllOA	0.0148359	0.153944	0.257571	ALLOA	Inverse variance weighted (correlation inc)	1.10901	1.06186	1.15824	3.03526e-06	BID_5798_3.csv	Fenland	0.000437078	BID_5798_3.csv:ALLOA:Fenland	Colocalised (PPH4> 0.8)	0.909474	0.997147	TRUE	FALSE	FALSE
FUS	UKBPPP	FUS:AllOA	0.00506802	0.405992	0.548137	ALLOA							UKB		NA:ALLOA:UKB					FALSE	FALSE
FUS	UKBPPP	FUS:FingerOA	0.00749291	0.956383	0.992985	FINGER							UKB		NA:FINGER:UKB					FALSE	FALSE
FUS	UKBPPP	FUS:HandOA	0.0122281	0.652915	0.997994	HAND							UKB		NA:HAND:UKB					FALSE	FALSE
FUS	UKBPPP	FUS:HipOA	0.0292433	0.0880727	0.332216	HIP							UKB		NA:HIP:UKB					FALSE	FALSE
FUS	UKBPPP	FUS:KneeHipOA	0.010109	0.304228	0.484345	KNEEHIP							UKB		NA:KNEEHIP:UKB					FALSE	FALSE
FUS	UKBPPP	FUS:KneeOA	-0.000173298	0.987928	0.996794	KNEE							UKB		NA:KNEE:UKB					FALSE	FALSE
FUS	UKBPPP	FUS:SpineOA	0.0512838	0.039565	0.198368	SPINE							UKB		NA:SPINE:UKB					FALSE	FALSE
FUS	UKBPPP	FUS:THR	0.0449906	0.302242	0.551218	THR							UKB		NA:THR:UKB					FALSE	FALSE
FUS	UKBPPP	FUS:ThumbOA	0.0862797	0.197034	0.99602	THUMB							UKB		NA:THUMB:UKB					FALSE	FALSE
FUS	UKBPPP	FUS:TJR	0.0242075	0.404166	0.642751	TJR							UKB		NA:TJR:UKB					FALSE	FALSE
FUS	UKBPPP	FUS:TKR	-0.00655977	0.870265	0.988865	TKR							UKB		NA:TKR:UKB					FALSE	FALSE
FUT1	UKBPPP	FUT1:AllOA	-3.84844e-05	0.996568	0.998141	ALLOA							UKB		NA:ALLOA:UKB					FALSE	FALSE
FUT1	UKBPPP	FUT1:FingerOA	-0.21132	0.293197	0.803045	FINGER							UKB		NA:FINGER:UKB					FALSE	FALSE
FUT1	UKBPPP	FUT1:HandOA	0.00445283	0.911145	0.997994	HAND							UKB		NA:HAND:UKB					FALSE	FALSE
FUT1	UKBPPP	FUT1:HipOA	0.0364979	0.146882	0.43455	HIP							UKB		NA:HIP:UKB					FALSE	FALSE
FUT1	UKBPPP	FUT1:KneeHipOA	0.0134065	0.353011	0.534287	KNEEHIP							UKB		NA:KNEEHIP:UKB					FALSE	FALSE
FUT1	UKBPPP	FUT1:KneeOA	-0.000746603	0.964559	0.98542	KNEE							UKB		NA:KNEE:UKB					FALSE	FALSE
FUT1	UKBPPP	FUT1:SpineOA	0.0103199	0.777762	0.910789	SPINE							UKB		NA:SPINE:UKB					FALSE	FALSE
FUT1	UKBPPP	FUT1:THR	-0.000103482	0.99871	0.999394	THR							UKB		NA:THR:UKB					FALSE	FALSE
FUT1	UKBPPP	FUT1:ThumbOA	0.0790643	0.42049	0.99602	THUMB							UKB		NA:THUMB:UKB					FALSE	FALSE
FUT1	UKBPPP	FUT1:TJR	0.0107759	0.800232	0.908027	TJR							UKB		NA:TJR:UKB					FALSE	FALSE
FUT1	UKBPPP	FUT1:TKR	0.0143812	0.807235	0.984297	TKR							UKB		NA:TKR:UKB					FALSE	FALSE
FUT10	deCODE;Fenland	FUT10:AllOA				ALLOA	Inverse variance weighted (correlation inc)	0.993424	0.984591	1.00234	0.147633	7156_2_FUT10_FUT10.csv	deCODE	0.582375	7156_2_FUT10_FUT10.csv:ALLOA:deCODE				FALSE
FUT10	deCODE;Fenland	FUT10:AllOA				ALLOA	Inverse variance weighted (correlation inc)	0.989278	0.979594	0.999057	0.0317229	FUT10_7156_2.csv	Fenland	0.271043	FUT10_7156_2.csv:ALLOA:Fenland				FALSE
FUT10	deCODE;Fenland	FUT10:FingerOA				FINGER	Inverse variance weighted (correlation inc)	1.00193	0.964195	1.04114	0.921547	7156_2_FUT10_FUT10.csv	deCODE	0.991097	7156_2_FUT10_FUT10.csv:FINGER:deCODE				FALSE
FUT10	deCODE;Fenland	FUT10:FingerOA				FINGER	Inverse variance weighted (correlation inc)	0.992924	0.942519	1.04602	0.78935	FUT10_7156_2.csv	Fenland	0.985249	FUT10_7156_2.csv:FINGER:Fenland				FALSE
FUT10	deCODE;Fenland	FUT10:HandOA				HAND	Inverse variance weighted (correlation inc)	1.00308	0.975747	1.03118	0.827388	7156_2_FUT10_FUT10.csv	deCODE	0.97401	7156_2_FUT10_FUT10.csv:HAND:deCODE				FALSE
FUT10	deCODE;Fenland	FUT10:HandOA				HAND	Inverse variance weighted (correlation inc)	0.98846	0.948558	1.03004	0.580883	FUT10_7156_2.csv	Fenland	0.922058	FUT10_7156_2.csv:HAND:Fenland				FALSE
FUT10	deCODE;Fenland	FUT10:HipOA				HIP	Inverse variance weighted (correlation inc)	0.996887	0.983361	1.0106	0.654645	7156_2_FUT10_FUT10.csv	deCODE	0.925232	7156_2_FUT10_FUT10.csv:HIP:deCODE				FALSE
FUT10	deCODE;Fenland	FUT10:HipOA				HIP	Inverse variance weighted (correlation inc)	0.989067	0.970025	1.00848	0.267694	FUT10_7156_2.csv	Fenland	0.759995	FUT10_7156_2.csv:HIP:Fenland				FALSE
FUT10	deCODE;Fenland	FUT10:KneeHipOA				KNEEHIP	Inverse variance weighted (correlation inc)	0.987544	0.978443	0.996729	0.00796566	7156_2_FUT10_FUT10.csv	deCODE	0.148927	7156_2_FUT10_FUT10.csv:KNEEHIP:deCODE				FALSE
FUT10	deCODE;Fenland	FUT10:KneeHipOA				KNEEHIP	Inverse variance weighted (correlation inc)	0.979418	0.967334	0.991654	0.00102626	FUT10_7156_2.csv	Fenland	0.0427382	FUT10_7156_2.csv:KNEEHIP:Fenland	Colocalization not detected	0.0266999	0.527523	TRUE
FUT10	deCODE;Fenland	FUT10:KneeOA				KNEE	Inverse variance weighted (correlation inc)	0.987409	0.974892	1.00009	0.0515662	7156_2_FUT10_FUT10.csv	deCODE	0.37958	7156_2_FUT10_FUT10.csv:KNEE:deCODE				FALSE
FUT10	deCODE;Fenland	FUT10:KneeOA				KNEE	Inverse variance weighted (correlation inc)	0.977532	0.96365	0.991614	0.00184605	FUT10_7156_2.csv	Fenland	0.0581675	FUT10_7156_2.csv:KNEE:Fenland				FALSE
FUT10	deCODE;Fenland	FUT10:SpineOA				SPINE	Inverse variance weighted (correlation inc)	0.983257	0.966666	1.00013	0.0518002	7156_2_FUT10_FUT10.csv	deCODE	0.621135	7156_2_FUT10_FUT10.csv:SPINE:deCODE				FALSE
FUT10	deCODE;Fenland	FUT10:THR				THR	Inverse variance weighted (correlation inc)	0.997068	0.9785	1.01599	0.759481	7156_2_FUT10_FUT10.csv	deCODE	0.971211	7156_2_FUT10_FUT10.csv:THR:deCODE				FALSE
FUT10	deCODE;Fenland	FUT10:THR				THR	Inverse variance weighted (correlation inc)	0.992428	0.968121	1.01734	0.547959	FUT10_7156_2.csv	Fenland	0.920473	FUT10_7156_2.csv:THR:Fenland				FALSE
FUT10	deCODE;Fenland	FUT10:ThumbOA				THUMB	Inverse variance weighted (correlation inc)	1.00981	0.966059	1.05555	0.665653	FUT10_7156_2.csv	Fenland	0.943296	FUT10_7156_2.csv:THUMB:Fenland				FALSE
FUT10	deCODE;Fenland	FUT10:ThumbOA				THUMB	Inverse variance weighted (correlation inc)	1.00839	0.977534	1.04021	0.598357	7156_2_FUT10_FUT10.csv	deCODE	0.938285	7156_2_FUT10_FUT10.csv:THUMB:deCODE				FALSE
FUT10	deCODE;Fenland	FUT10:TJR				TJR	Inverse variance weighted (correlation inc)	0.981674	0.9676	0.995953	0.0120604	7156_2_FUT10_FUT10.csv	deCODE	0.196677	7156_2_FUT10_FUT10.csv:TJR:deCODE				FALSE
FUT10	deCODE;Fenland	FUT10:TJR				TJR	Inverse variance weighted (correlation inc)	0.973442	0.955186	0.992046	0.00532389	FUT10_7156_2.csv	Fenland	0.120268	FUT10_7156_2.csv:TJR:Fenland				FALSE
FUT10	deCODE;Fenland	FUT10:TKR				TKR	Inverse variance weighted (correlation inc)	0.966181	0.943501	0.989406	0.004528	FUT10_7156_2.csv	Fenland	0.121774	FUT10_7156_2.csv:TKR:Fenland				FALSE
FUT10	deCODE;Fenland	FUT10:TKR				TKR	Inverse variance weighted (correlation inc)	0.975362	0.953902	0.997305	0.0279648	7156_2_FUT10_FUT10.csv	deCODE	0.312192	7156_2_FUT10_FUT10.csv:TKR:deCODE				FALSE
FUT2	deCODE;Fenland														NA:NA:NA
FUT3	deCODE;Fenland	FUT3:FingerOA				FINGER	Inverse variance weighted (correlation inc)	0.970485	0.928285	1.0146	0.18657	4548_4_FUT3_Fucosyltransferase_3.csv	deCODE	0.884588	4548_4_FUT3_Fucosyltransferase_3.csv:FINGER:deCODE				FALSE
FUT3	deCODE;Fenland	FUT3:FingerOA				FINGER	Inverse variance weighted (correlation inc)	0.985042	0.948837	1.02263	0.430212	Fucosyltransferase_3_4548_4.csv	Fenland	0.953734	Fucosyltransferase_3_4548_4.csv:FINGER:Fenland				FALSE
FUT3	deCODE;Fenland	FUT3:HandOA				HAND	Inverse variance weighted (correlation inc)	0.97946	0.955694	1.00382	0.0977094	4548_4_FUT3_Fucosyltransferase_3.csv	deCODE	0.69232	4548_4_FUT3_Fucosyltransferase_3.csv:HAND:deCODE				FALSE
FUT3	deCODE;Fenland	FUT3:HandOA				HAND	Inverse variance weighted (correlation inc)	0.979886	0.960471	0.999693	0.0465869	Fucosyltransferase_3_4548_4.csv	Fenland	0.538184	Fucosyltransferase_3_4548_4.csv:HAND:Fenland				FALSE
FUT3	deCODE;Fenland	FUT3:HipOA				HIP	Inverse variance weighted (correlation inc)	0.998113	0.983484	1.01296	0.801984	4548_4_FUT3_Fucosyltransferase_3.csv	deCODE	0.948893	4548_4_FUT3_Fucosyltransferase_3.csv:HIP:deCODE				FALSE
FUT3	deCODE;Fenland	FUT3:HipOA				HIP	Inverse variance weighted (correlation inc)	0.995477	0.982198	1.00894	0.508251	Fucosyltransferase_3_4548_4.csv	Fenland	0.874491	Fucosyltransferase_3_4548_4.csv:HIP:Fenland				FALSE
FUT3	deCODE;Fenland	FUT3:KneeHipOA				KNEEHIP	Inverse variance weighted (correlation inc)	0.999768	0.987887	1.01179	0.969646	4548_4_FUT3_Fucosyltransferase_3.csv	deCODE	0.994148	4548_4_FUT3_Fucosyltransferase_3.csv:KNEEHIP:deCODE				FALSE
FUT3	deCODE;Fenland	FUT3:KneeHipOA				KNEEHIP	Inverse variance weighted (correlation inc)	0.995428	0.985647	1.00531	0.363084	Fucosyltransferase_3_4548_4.csv	Fenland	0.807089	Fucosyltransferase_3_4548_4.csv:KNEEHIP:Fenland				FALSE
FUT3	deCODE;Fenland	FUT3:KneeOA				KNEE	Inverse variance weighted (correlation inc)	0.996291	0.983941	1.0088	0.559276	4548_4_FUT3_Fucosyltransferase_3.csv	deCODE	0.888234	4548_4_FUT3_Fucosyltransferase_3.csv:KNEE:deCODE				FALSE
FUT3	deCODE;Fenland	FUT3:KneeOA				KNEE	Inverse variance weighted (correlation inc)	0.994621	0.983824	1.00554	0.332706	Fucosyltransferase_3_4548_4.csv	Fenland	0.779204	Fucosyltransferase_3_4548_4.csv:KNEE:Fenland				FALSE
FUT3	deCODE;Fenland	FUT3:SpineOA				SPINE	Inverse variance weighted (correlation inc)	0.981875	0.966181	0.997823	0.0260736	4548_4_FUT3_Fucosyltransferase_3.csv	deCODE	0.52257	4548_4_FUT3_Fucosyltransferase_3.csv:SPINE:deCODE				FALSE
FUT3	deCODE;Fenland	FUT3:AllOA				ALLOA	Inverse variance weighted (correlation inc)	0.994962	0.987267	1.00272	0.202247	4548_4_FUT3_Fucosyltransferase_3.csv	deCODE	0.636154	4548_4_FUT3_Fucosyltransferase_3.csv:ALLOA:deCODE				FALSE
FUT3	deCODE;Fenland	FUT3:AllOA				ALLOA	Inverse variance weighted (correlation inc)	0.993782	0.985819	1.00181	0.128615	Fucosyltransferase_3_4548_4.csv	Fenland	0.535037	Fucosyltransferase_3_4548_4.csv:ALLOA:Fenland				FALSE
FUT3	deCODE;Fenland	FUT3:ThumbOA				THUMB	Inverse variance weighted (correlation inc)	0.966969	0.93288	1.0023	0.0665979	Fucosyltransferase_3_4548_4.csv	Fenland	0.602904	Fucosyltransferase_3_4548_4.csv:THUMB:Fenland				FALSE
FUT3	deCODE;Fenland	FUT3:ThumbOA				THUMB	Inverse variance weighted (correlation inc)	0.968885	0.928768	1.01074	0.1429	4548_4_FUT3_Fucosyltransferase_3.csv	deCODE	0.73899	4548_4_FUT3_Fucosyltransferase_3.csv:THUMB:deCODE				FALSE
FUT3	deCODE;Fenland	FUT3:TJR				TJR	Inverse variance weighted (correlation inc)	0.991989	0.973907	1.01041	0.391427	4548_4_FUT3_Fucosyltransferase_3.csv	deCODE	0.810024	4548_4_FUT3_Fucosyltransferase_3.csv:TJR:deCODE				FALSE
FUT3	deCODE;Fenland	FUT3:TJR				TJR	Inverse variance weighted (correlation inc)	0.992069	0.976987	1.00738	0.308312	Fucosyltransferase_3_4548_4.csv	Fenland	0.740187	Fucosyltransferase_3_4548_4.csv:TJR:Fenland				FALSE
FUT3	deCODE;Fenland	FUT3:TKR				TKR	Inverse variance weighted (correlation inc)	0.986653	0.969436	1.00417	0.13462	Fucosyltransferase_3_4548_4.csv	Fenland	0.596551	Fucosyltransferase_3_4548_4.csv:TKR:Fenland				FALSE
FUT3	deCODE;Fenland	FUT3:TKR				TKR	Inverse variance weighted (correlation inc)	0.98452	0.964662	1.00479	0.133458	4548_4_FUT3_Fucosyltransferase_3.csv	deCODE	0.579453	4548_4_FUT3_Fucosyltransferase_3.csv:TKR:deCODE				FALSE
FUT3	deCODE;Fenland	FUT3:THR				THR	Inverse variance weighted (correlation inc)	1.00867	0.987739	1.03004	0.41989	4548_4_FUT3_Fucosyltransferase_3.csv	deCODE	0.838025	4548_4_FUT3_Fucosyltransferase_3.csv:THR:deCODE				FALSE
FUT3	deCODE;Fenland	FUT3:THR				THR	Inverse variance weighted (correlation inc)	1.00618	0.988338	1.02435	0.49951	Fucosyltransferase_3_4548_4.csv	Fenland	0.905626	Fucosyltransferase_3_4548_4.csv:THR:Fenland				FALSE
FUT3_FUT5	UKBPPP	FUT3_FUT5:SpineOA	0.00163312	0.956782	0.982819	SPINE	Inverse variance weighted (correlation inc)	0.990163	0.973449	1.00716	0.255045	FUT3_FUT5_P21217_Q11128_OID21013_v1_Neurology.csv	UKBPPP	0.812148	FUT3_FUT5_P21217_Q11128_OID21013_v1_Neurology.csv:SPINE:UKBPPP				FALSE	FALSE	FALSE
FUT3_FUT5	UKBPPP	FUT3_FUT5:TJR	-0.0107683	0.758985	0.884928	TJR	Inverse variance weighted (correlation inc)	0.985823	0.968564	1.00339	0.113085	FUT3_FUT5_P21217_Q11128_OID21013_v1_Neurology.csv	UKBPPP	0.542617	FUT3_FUT5_P21217_Q11128_OID21013_v1_Neurology.csv:TJR:UKBPPP				FALSE	FALSE	FALSE
FUT3_FUT5	UKBPPP	FUT3_FUT5:TKR	0.0133284	0.783799	0.984297	TKR	Inverse variance weighted (correlation inc)	0.991775	0.973417	1.01048	0.386281	FUT3_FUT5_P21217_Q11128_OID21013_v1_Neurology.csv	UKBPPP	0.81747	FUT3_FUT5_P21217_Q11128_OID21013_v1_Neurology.csv:TKR:UKBPPP				FALSE	FALSE	FALSE
FUT3_FUT5	UKBPPP	FUT3_FUT5:THR	-0.0374012	0.478275	0.71729	THR	Inverse variance weighted (correlation inc)	1.0011	0.980196	1.02244	0.918889	FUT3_FUT5_P21217_Q11128_OID21013_v1_Neurology.csv	UKBPPP	0.988657	FUT3_FUT5_P21217_Q11128_OID21013_v1_Neurology.csv:THR:UKBPPP				FALSE	FALSE	FALSE
FUT3_FUT5	UKBPPP	FUT3_FUT5:ThumbOA	-0.0631768	0.434795	0.99602	THUMB	Inverse variance weighted (correlation inc)	0.967686	0.929793	1.00712	0.107018	FUT3_FUT5_P21217_Q11128_OID21013_v1_Neurology.csv	UKBPPP	0.754724	FUT3_FUT5_P21217_Q11128_OID21013_v1_Neurology.csv:THUMB:UKBPPP				FALSE	FALSE	FALSE
FUT3_FUT5	UKBPPP	FUT3_FUT5:AllOA	0.0120498	0.102333	0.186977	ALLOA	Inverse variance weighted (correlation inc)	0.995406	0.98734	1.00354	0.267372	FUT3_FUT5_P21217_Q11128_OID21013_v1_Neurology.csv	UKBPPP	0.708682	FUT3_FUT5_P21217_Q11128_OID21013_v1_Neurology.csv:ALLOA:UKBPPP				FALSE	FALSE	FALSE
FUT3_FUT5	UKBPPP	FUT3_FUT5:FingerOA	0.0261329	0.87468	0.968443	FINGER							UKB		NA:FINGER:UKB					FALSE	FALSE
FUT3_FUT5	UKBPPP	FUT3_FUT5:HandOA	-0.0257944	0.432832	0.997994	HAND	Inverse variance weighted (correlation inc)	0.994634	0.970727	1.01913	0.664667	FUT3_FUT5_P21217_Q11128_OID21013_v1_Neurology.csv	UKBPPP	0.959281	FUT3_FUT5_P21217_Q11128_OID21013_v1_Neurology.csv:HAND:UKBPPP				FALSE	FALSE	FALSE
FUT3_FUT5	UKBPPP	FUT3_FUT5:HipOA	0.0451998	0.029275	0.181294	HIP	Inverse variance weighted (correlation inc)	0.999529	0.985299	1.01396	0.948652	FUT3_FUT5_P21217_Q11128_OID21013_v1_Neurology.csv	UKBPPP	0.992167	FUT3_FUT5_P21217_Q11128_OID21013_v1_Neurology.csv:HIP:UKBPPP				FALSE	FALSE	FALSE
FUT3_FUT5	UKBPPP	FUT3_FUT5:KneeHipOA	-0.00689718	0.562165	0.71595	KNEEHIP	Inverse variance weighted (correlation inc)	0.998072	0.987646	1.00861	0.718726	FUT3_FUT5_P21217_Q11128_OID21013_v1_Neurology.csv	UKBPPP	0.924267	FUT3_FUT5_P21217_Q11128_OID21013_v1_Neurology.csv:KNEEHIP:UKBPPP				FALSE	FALSE	FALSE
FUT3_FUT5	UKBPPP	FUT3_FUT5:KneeOA	-0.0275858	0.0464126	0.192105	KNEE	Inverse variance weighted (correlation inc)	0.999971	0.989318	1.01074	0.995746	FUT3_FUT5_P21217_Q11128_OID21013_v1_Neurology.csv	UKBPPP	0.999795	FUT3_FUT5_P21217_Q11128_OID21013_v1_Neurology.csv:KNEE:UKBPPP				FALSE	FALSE	FALSE
FUT5	deCODE;Fenland	FUT5:AllOA				ALLOA	Inverse variance weighted (correlation inc)	0.994468	0.988237	1.00074	0.0836648	4549_78_FUT5_FUT5.csv	deCODE	0.436201	4549_78_FUT5_FUT5.csv:ALLOA:deCODE				FALSE
FUT5	deCODE;Fenland	FUT5:AllOA				ALLOA	Inverse variance weighted (correlation inc)	0.995123	0.983617	1.00676	0.410004	FUT5_4549_78.csv	Fenland	0.826021	FUT5_4549_78.csv:ALLOA:Fenland				FALSE
FUT5	deCODE;Fenland	FUT5:FingerOA				FINGER	Inverse variance weighted (correlation inc)	0.961986	0.926261	0.999088	0.0447215	4549_78_FUT5_FUT5.csv	deCODE	0.706674	4549_78_FUT5_FUT5.csv:FINGER:deCODE				FALSE
FUT5	deCODE;Fenland	FUT5:FingerOA				FINGER	Inverse variance weighted (correlation inc)	0.978556	0.931227	1.02829	0.391432	FUT5_4549_78.csv	Fenland	0.94391	FUT5_4549_78.csv:FINGER:Fenland				FALSE
FUT5	deCODE;Fenland	FUT5:HandOA				HAND	Inverse variance weighted (correlation inc)	0.991082	0.969555	1.01309	0.423995	4549_78_FUT5_FUT5.csv	deCODE	0.956372	4549_78_FUT5_FUT5.csv:HAND:deCODE				FALSE
FUT5	deCODE;Fenland	FUT5:HandOA				HAND	Inverse variance weighted (correlation inc)	1.00299	0.97549	1.03127	0.833086	FUT5_4549_78.csv	Fenland	0.97617	FUT5_4549_78.csv:HAND:Fenland				FALSE
FUT5	deCODE;Fenland	FUT5:HipOA				HIP	Inverse variance weighted (correlation inc)	0.999495	0.987535	1.0116	0.934484	4549_78_FUT5_FUT5.csv	deCODE	0.985283	4549_78_FUT5_FUT5.csv:HIP:deCODE				FALSE
FUT5	deCODE;Fenland	FUT5:HipOA				HIP	Inverse variance weighted (correlation inc)	1.0017	0.985108	1.01857	0.842133	FUT5_4549_78.csv	Fenland	0.974305	FUT5_4549_78.csv:HIP:Fenland				FALSE
FUT5	deCODE;Fenland	FUT5:KneeHipOA				KNEEHIP	Inverse variance weighted (correlation inc)	0.993819	0.979886	1.00795	0.389445	FUT5_4549_78.csv	Fenland	0.821892	FUT5_4549_78.csv:KNEEHIP:Fenland				FALSE
FUT5	deCODE;Fenland	FUT5:KneeHipOA				KNEEHIP	Inverse variance weighted (correlation inc)	0.99474	0.985807	1.00375	0.251807	4549_78_FUT5_FUT5.csv	deCODE	0.733815	4549_78_FUT5_FUT5.csv:KNEEHIP:deCODE				FALSE
FUT5	deCODE;Fenland	FUT5:KneeOA				KNEE	Inverse variance weighted (correlation inc)	0.993529	0.983733	1.00342	0.199053	4549_78_FUT5_FUT5.csv	deCODE	0.641756	4549_78_FUT5_FUT5.csv:KNEE:deCODE				FALSE
FUT5	deCODE;Fenland	FUT5:KneeOA				KNEE	Inverse variance weighted (correlation inc)	0.997332	0.982272	1.01262	0.730747	FUT5_4549_78.csv	Fenland	0.935036	FUT5_4549_78.csv:KNEE:Fenland				FALSE
FUT5	deCODE;Fenland	FUT5:SpineOA				SPINE	Inverse variance weighted (correlation inc)	0.993018	0.977433	1.00885	0.385349	4549_78_FUT5_FUT5.csv	deCODE	0.936628	4549_78_FUT5_FUT5.csv:SPINE:deCODE				FALSE
FUT5	deCODE;Fenland	FUT5:THR				THR	Inverse variance weighted (correlation inc)	0.99544	0.973254	1.01813	0.691068	FUT5_4549_78.csv	Fenland	0.956953	FUT5_4549_78.csv:THR:Fenland				FALSE
FUT5	deCODE;Fenland	FUT5:THR				THR	Inverse variance weighted (correlation inc)	1.00443	0.987689	1.02146	0.606008	4549_78_FUT5_FUT5.csv	deCODE	0.919972	4549_78_FUT5_FUT5.csv:THR:deCODE				FALSE
FUT5	deCODE;Fenland	FUT5:ThumbOA				THUMB	Inverse variance weighted (correlation inc)	0.990106	0.941104	1.04166	0.701014	FUT5_4549_78.csv	Fenland	0.948968	FUT5_4549_78.csv:THUMB:Fenland				FALSE
FUT5	deCODE;Fenland	FUT5:ThumbOA				THUMB	Inverse variance weighted (correlation inc)	0.978804	0.947592	1.01104	0.195085	4549_78_FUT5_FUT5.csv	deCODE	0.761561	4549_78_FUT5_FUT5.csv:THUMB:deCODE				FALSE
FUT5	deCODE;Fenland	FUT5:TJR				TJR	Inverse variance weighted (correlation inc)	0.989135	0.969772	1.00889	0.278807	FUT5_4549_78.csv	Fenland	0.722374	FUT5_4549_78.csv:TJR:Fenland				FALSE
FUT5	deCODE;Fenland	FUT5:TJR				TJR	Inverse variance weighted (correlation inc)	0.990697	0.976616	1.00498	0.200632	4549_78_FUT5_FUT5.csv	deCODE	0.680081	4549_78_FUT5_FUT5.csv:TJR:deCODE				FALSE
FUT5	deCODE;Fenland	FUT5:TKR				TKR	Inverse variance weighted (correlation inc)	0.996893	0.973335	1.02102	0.798694	FUT5_4549_78.csv	Fenland	0.961152	FUT5_4549_78.csv:TKR:Fenland				FALSE
FUT5	deCODE;Fenland	FUT5:TKR				TKR	Inverse variance weighted (correlation inc)	0.994135	0.975888	1.01272	0.533685	4549_78_FUT5_FUT5.csv	deCODE	0.866842	4549_78_FUT5_FUT5.csv:TKR:deCODE				FALSE
FUT8	UKBPPP;deCODE;Fenland	FUT8:AllOA	-0.00660302	0.467547	0.607665	ALLOA	Inverse variance weighted (correlation inc)	1.00188	0.995978	1.00781	0.533961	FUT8_8244_16.csv	Fenland	0.883596	FUT8_8244_16.csv:ALLOA:Fenland				FALSE	FALSE	FALSE
FUT8	UKBPPP;deCODE;Fenland	FUT8:AllOA	-0.00660302	0.467547	0.607665	ALLOA	Inverse variance weighted (correlation inc)	1.00353	0.99725	1.00985	0.271266	8244_16_FUT8_FUT8.csv	deCODE	0.714836	8244_16_FUT8_FUT8.csv:ALLOA:deCODE				FALSE	FALSE	FALSE
FUT8	UKBPPP;deCODE;Fenland	FUT8:AllOA	-0.00660302	0.467547	0.607665	ALLOA	Inverse variance weighted (correlation inc)	1.00391	0.997626	1.01023	0.223369	FUT8_Q9BYC5_OID20992_v1_Neurology.csv	UKBPPP	0.659212	FUT8_Q9BYC5_OID20992_v1_Neurology.csv:ALLOA:UKBPPP				FALSE	FALSE	FALSE
FUT8	UKBPPP;deCODE;Fenland	FUT8:FingerOA	-0.203119	0.319809	0.812847	FINGER	Inverse variance weighted (correlation inc)	1.01373	0.981191	1.04734	0.412699	8244_16_FUT8_FUT8.csv	deCODE	0.939347	8244_16_FUT8_FUT8.csv:FINGER:deCODE				FALSE	FALSE	FALSE
FUT8	UKBPPP;deCODE;Fenland	FUT8:FingerOA	-0.203119	0.319809	0.812847	FINGER	Inverse variance weighted (correlation inc)	1.01723	0.986709	1.04869	0.271727	FUT8_8244_16.csv	Fenland	0.916206	FUT8_8244_16.csv:FINGER:Fenland				FALSE	FALSE	FALSE
FUT8	UKBPPP;deCODE;Fenland	FUT8:HandOA	-0.00195515	0.961519	0.997994	HAND	Inverse variance weighted (correlation inc)	1.0065	0.986803	1.02659	0.520565	8244_16_FUT8_FUT8.csv	deCODE	0.956372	8244_16_FUT8_FUT8.csv:HAND:deCODE				FALSE	FALSE	FALSE
FUT8	UKBPPP;deCODE;Fenland	FUT8:HandOA	-0.00195515	0.961519	0.997994	HAND	Inverse variance weighted (correlation inc)	1.00283	0.982228	1.02387	0.789456	FUT8_Q9BYC5_OID20992_v1_Neurology.csv	UKBPPP	0.965583	FUT8_Q9BYC5_OID20992_v1_Neurology.csv:HAND:UKBPPP				FALSE	FALSE	FALSE
FUT8	UKBPPP;deCODE;Fenland	FUT8:HandOA	-0.00195515	0.961519	0.997994	HAND	Inverse variance weighted (correlation inc)	1.00254	0.984246	1.02118	0.786886	FUT8_8244_16.csv	Fenland	0.971335	FUT8_8244_16.csv:HAND:Fenland				FALSE	FALSE	FALSE
FUT8	UKBPPP;deCODE;Fenland	FUT8:HipOA	0.00242468	0.924401	0.969524	HIP	Inverse variance weighted (correlation inc)	1.00016	0.988473	1.01199	0.978234	FUT8_8244_16.csv	Fenland	0.997774	FUT8_8244_16.csv:HIP:Fenland				FALSE	FALSE	FALSE
FUT8	UKBPPP;deCODE;Fenland	FUT8:HipOA	0.00242468	0.924401	0.969524	HIP	Inverse variance weighted (correlation inc)	1.00002	0.986004	1.01424	0.997585	8244_16_FUT8_FUT8.csv	deCODE	0.998586	8244_16_FUT8_FUT8.csv:HIP:deCODE				FALSE	FALSE	FALSE
FUT8	UKBPPP;deCODE;Fenland	FUT8:HipOA	0.00242468	0.924401	0.969524	HIP	Inverse variance weighted (correlation inc)	1.00282	0.989828	1.01599	0.671783	FUT8_Q9BYC5_OID20992_v1_Neurology.csv	UKBPPP	0.924319	FUT8_Q9BYC5_OID20992_v1_Neurology.csv:HIP:UKBPPP				FALSE	FALSE	FALSE
FUT8	UKBPPP;deCODE;Fenland	FUT8:KneeHipOA	-0.00563388	0.700819	0.811983	KNEEHIP	Inverse variance weighted (correlation inc)	1.00792	0.998515	1.01741	0.0991023	FUT8_Q9BYC5_OID20992_v1_Neurology.csv	UKBPPP	0.493069	FUT8_Q9BYC5_OID20992_v1_Neurology.csv:KNEEHIP:UKBPPP				FALSE	FALSE	FALSE
FUT8	UKBPPP;deCODE;Fenland	FUT8:KneeHipOA	-0.00563388	0.700819	0.811983	KNEEHIP	Inverse variance weighted (correlation inc)	1.00454	0.996532	1.01262	0.267229	FUT8_8244_16.csv	Fenland	0.727457	FUT8_8244_16.csv:KNEEHIP:Fenland				FALSE	FALSE	FALSE
FUT8	UKBPPP;deCODE;Fenland	FUT8:KneeHipOA	-0.00563388	0.700819	0.811983	KNEEHIP	Inverse variance weighted (correlation inc)	1.00649	0.998069	1.01498	0.131293	8244_16_FUT8_FUT8.csv	deCODE	0.576904	8244_16_FUT8_FUT8.csv:KNEEHIP:deCODE				FALSE	FALSE	FALSE
