## Supplementary Table for "Genetically informed search for potential osteoarthritis drug targets across the proteome" (part 7 of 26)

### Sheet: S1 (continued)
Protein name	Available data sources	Unique ID (DPE)	Estimate (DPE)	P-value (DPE)	Adjusted p-val (DPE)	outcome trait	method (MR)	Odds ratio (MR)	LCI_MR	UCI_MR	P-value_MR	Protein file name (MR)	Tested data source (MR)	Adjusted p-val (MR)	Unique ID (MR)	Colocalization results	PPH4	PPH4/PPH3+PPH4	MR significant	Observational results significant after MDD filering with matched OA phenotypes	Observational results significant after MDD filering without matched OA phenotypes
FUT8	UKBPPP;deCODE;Fenland	FUT8:KneeOA	-0.0148908	0.382984	0.625245	KNEE	Inverse variance weighted (correlation inc)	1.00645	0.996414	1.01659	0.208618	8244_16_FUT8_FUT8.csv	deCODE	0.651803	8244_16_FUT8_FUT8.csv:KNEE:deCODE				FALSE	FALSE	FALSE
FUT8	UKBPPP;deCODE;Fenland	FUT8:KneeOA	-0.0148908	0.382984	0.625245	KNEE	Inverse variance weighted (correlation inc)	1.01212	1.00088	1.02349	0.0344744	FUT8_Q9BYC5_OID20992_v1_Neurology.csv	UKBPPP	0.331695	FUT8_Q9BYC5_OID20992_v1_Neurology.csv:KNEE:UKBPPP				FALSE	FALSE	FALSE
FUT8	UKBPPP;deCODE;Fenland	FUT8:KneeOA	-0.0148908	0.382984	0.625245	KNEE	Inverse variance weighted (correlation inc)	1.00632	0.996743	1.01599	0.196647	FUT8_8244_16.csv	Fenland	0.652051	FUT8_8244_16.csv:KNEE:Fenland				FALSE	FALSE	FALSE
FUT8	UKBPPP;deCODE;Fenland	FUT8:SpineOA	-0.0327062	0.378444	0.710874	SPINE	Inverse variance weighted (correlation inc)	0.999685	0.985232	1.01435	0.966159	FUT8_Q9BYC5_OID20992_v1_Neurology.csv	UKBPPP	0.997208	FUT8_Q9BYC5_OID20992_v1_Neurology.csv:SPINE:UKBPPP				FALSE	FALSE	FALSE
FUT8	UKBPPP;deCODE;Fenland	FUT8:SpineOA	-0.0327062	0.378444	0.710874	SPINE	Inverse variance weighted (correlation inc)	1.00463	0.991033	1.01842	0.506368	8244_16_FUT8_FUT8.csv	deCODE	0.947342	8244_16_FUT8_FUT8.csv:SPINE:deCODE				FALSE	FALSE	FALSE
FUT8	UKBPPP;deCODE;Fenland	FUT8:THR	0.0231267	0.721973	0.86418	THR	Inverse variance weighted (correlation inc)	0.9951	0.979866	1.01057	0.532586	FUT8_8244_16.csv	Fenland	0.9119	FUT8_8244_16.csv:THR:Fenland				FALSE	FALSE	FALSE
FUT8	UKBPPP;deCODE;Fenland	FUT8:THR	0.0231267	0.721973	0.86418	THR	Inverse variance weighted (correlation inc)	0.998555	0.982777	1.01459	0.858754	FUT8_Q9BYC5_OID20992_v1_Neurology.csv	UKBPPP	0.977718	FUT8_Q9BYC5_OID20992_v1_Neurology.csv:THR:UKBPPP				FALSE	FALSE	FALSE
FUT8	UKBPPP;deCODE;Fenland	FUT8:THR	0.0231267	0.721973	0.86418	THR	Inverse variance weighted (correlation inc)	0.994541	0.979178	1.01014	0.490705	8244_16_FUT8_FUT8.csv	deCODE	0.880871	8244_16_FUT8_FUT8.csv:THR:deCODE				FALSE	FALSE	FALSE
FUT8	UKBPPP;deCODE;Fenland	FUT8:ThumbOA	-0.0156181	0.875489	0.99602	THUMB	Inverse variance weighted (correlation inc)	1.01144	0.985082	1.0385	0.39851	FUT8_8244_16.csv	Fenland	0.906506	FUT8_8244_16.csv:THUMB:Fenland				FALSE	FALSE	FALSE
FUT8	UKBPPP;deCODE;Fenland	FUT8:ThumbOA	-0.0156181	0.875489	0.99602	THUMB	Inverse variance weighted (correlation inc)	1.01891	0.987023	1.05182	0.248188	FUT8_Q9BYC5_OID20992_v1_Neurology.csv	UKBPPP	0.825409	FUT8_Q9BYC5_OID20992_v1_Neurology.csv:THUMB:UKBPPP				FALSE	FALSE	FALSE
FUT8	UKBPPP;deCODE;Fenland	FUT8:ThumbOA	-0.0156181	0.875489	0.99602	THUMB	Inverse variance weighted (correlation inc)	1.01181	0.983506	1.04092	0.417435	8244_16_FUT8_FUT8.csv	deCODE	0.896127	8244_16_FUT8_FUT8.csv:THUMB:deCODE				FALSE	FALSE	FALSE
FUT8	UKBPPP;deCODE;Fenland	FUT8:TJR	0.00150005	0.972331	0.988054	TJR	Inverse variance weighted (correlation inc)	0.989473	0.974617	1.00456	0.17034	FUT8_Q9BYC5_OID20992_v1_Neurology.csv	UKBPPP	0.619514	FUT8_Q9BYC5_OID20992_v1_Neurology.csv:TJR:UKBPPP				FALSE	FALSE	FALSE
FUT8	UKBPPP;deCODE;Fenland	FUT8:TJR	0.00150005	0.972331	0.988054	TJR	Inverse variance weighted (correlation inc)	0.993881	0.980043	1.00791	0.390867	FUT8_8244_16.csv	Fenland	0.788886	FUT8_8244_16.csv:TJR:Fenland				FALSE	FALSE	FALSE
FUT8	UKBPPP;deCODE;Fenland	FUT8:TJR	0.00150005	0.972331	0.988054	TJR	Inverse variance weighted (correlation inc)	0.991964	0.977159	1.00699	0.29297	8244_16_FUT8_FUT8.csv	deCODE	0.747402	8244_16_FUT8_FUT8.csv:TJR:deCODE				FALSE	FALSE	FALSE
FUT8	UKBPPP;deCODE;Fenland	FUT8:TKR	-0.0334969	0.57575	0.955266	TKR	Inverse variance weighted (correlation inc)	0.998904	0.983782	1.01426	0.88794	FUT8_8244_16.csv	Fenland	0.990114	FUT8_8244_16.csv:TKR:Fenland				FALSE	FALSE	FALSE
FUT8	UKBPPP;deCODE;Fenland	FUT8:TKR	-0.0334969	0.57575	0.955266	TKR	Inverse variance weighted (correlation inc)	0.993806	0.9765	1.01142	0.488146	FUT8_Q9BYC5_OID20992_v1_Neurology.csv	UKBPPP	0.862982	FUT8_Q9BYC5_OID20992_v1_Neurology.csv:TKR:UKBPPP				FALSE	FALSE	FALSE
FUT8	UKBPPP;deCODE;Fenland	FUT8:TKR	-0.0334969	0.57575	0.955266	TKR	Inverse variance weighted (correlation inc)	0.994389	0.977015	1.01207	0.531548	8244_16_FUT8_FUT8.csv	deCODE	0.865069	8244_16_FUT8_FUT8.csv:TKR:deCODE				FALSE	FALSE	FALSE
FUT9	deCODE;Fenland														NA:NA:NA
FXN	UKBPPP;deCODE;Fenland	FXN:AllOA	0.02003	0.0819783	0.158585	ALLOA	Inverse variance weighted (correlation inc)	1.03836	0.96996	1.11157	0.278957	FXN_Q16595_OID21442_v1_Oncology.csv	UKBPPP	0.7165	FXN_Q16595_OID21442_v1_Oncology.csv:ALLOA:UKBPPP				FALSE	FALSE	FALSE
FXN	UKBPPP;deCODE;Fenland	FXN:FingerOA	0.10584	0.682437	0.916893	FINGER							UKB		NA:FINGER:UKB					FALSE	FALSE
FXN	UKBPPP;deCODE;Fenland	FXN:HandOA	-0.0500402	0.329745	0.997994	HAND	Inverse variance weighted (correlation inc)	1.23855	0.941076	1.63006	0.126851	FXN_Q16595_OID21442_v1_Oncology.csv	UKBPPP	0.70916	FXN_Q16595_OID21442_v1_Oncology.csv:HAND:UKBPPP				FALSE	FALSE	FALSE
FXN	UKBPPP;deCODE;Fenland	FXN:HipOA	0.0315367	0.329996	0.608192	HIP	Inverse variance weighted (correlation inc)	1.12209	0.975007	1.29137	0.108071	FXN_Q16595_OID21442_v1_Oncology.csv	UKBPPP	0.554458	FXN_Q16595_OID21442_v1_Oncology.csv:HIP:UKBPPP				FALSE	FALSE	FALSE
FXN	UKBPPP;deCODE;Fenland	FXN:KneeHipOA	0.0283996	0.126366	0.268828	KNEEHIP	Inverse variance weighted (correlation inc)	1.11759	1.01529	1.2302	0.0232157	FXN_Q16595_OID21442_v1_Oncology.csv	UKBPPP	0.269931	FXN_Q16595_OID21442_v1_Oncology.csv:KNEEHIP:UKBPPP				FALSE	FALSE	FALSE
FXN	UKBPPP;deCODE;Fenland	FXN:KneeOA	0.0232846	0.281632	0.531447	KNEE	Inverse variance weighted (correlation inc)	1.11489	1.02086	1.21757	0.0155471	FXN_Q16595_OID21442_v1_Oncology.csv	UKBPPP	0.247321	FXN_Q16595_OID21442_v1_Oncology.csv:KNEE:UKBPPP				FALSE	FALSE	FALSE
FXN	UKBPPP;deCODE;Fenland	FXN:SpineOA	-0.018642	0.69194	0.873238	SPINE	Inverse variance weighted (correlation inc)	1.05485	0.926006	1.20163	0.421733	FXN_Q16595_OID21442_v1_Oncology.csv	UKBPPP	0.899357	FXN_Q16595_OID21442_v1_Oncology.csv:SPINE:UKBPPP				FALSE	FALSE	FALSE
FXN	UKBPPP;deCODE;Fenland	FXN:THR	0.122023	0.138397	0.347239	THR	Inverse variance weighted (correlation inc)	1.20988	0.943647	1.55124	0.132952	FXN_Q16595_OID21442_v1_Oncology.csv	UKBPPP	0.614286	FXN_Q16595_OID21442_v1_Oncology.csv:THR:UKBPPP				FALSE	FALSE	FALSE
FXN	UKBPPP;deCODE;Fenland	FXN:ThumbOA	-0.0658651	0.60199	0.99602	THUMB	Inverse variance weighted (correlation inc)	1.35491	0.831849	2.20687	0.222344	FXN_Q16595_OID21442_v1_Oncology.csv	UKBPPP	0.815814	FXN_Q16595_OID21442_v1_Oncology.csv:THUMB:UKBPPP				FALSE	FALSE	FALSE
FXN	UKBPPP;deCODE;Fenland	FXN:TJR	0.0420109	0.443264	0.674018	TJR	Inverse variance weighted (correlation inc)	1.14639	0.99995	1.31428	0.05008	FXN_Q16595_OID21442_v1_Oncology.csv	UKBPPP	0.396585	FXN_Q16595_OID21442_v1_Oncology.csv:TJR:UKBPPP				FALSE	FALSE	FALSE
FXN	UKBPPP;deCODE;Fenland	FXN:TKR	-0.0355414	0.639334	0.966955	TKR	Inverse variance weighted (correlation inc)	1.04728	0.899147	1.21982	0.55271	FXN_Q16595_OID21442_v1_Oncology.csv	UKBPPP	0.895921	FXN_Q16595_OID21442_v1_Oncology.csv:TKR:UKBPPP				FALSE	FALSE	FALSE
FXR1	deCODE;Fenland														NA:NA:NA
FXYD5	UKBPPP	FXYD5:AllOA	0.0246171	0.0137292	0.0396937	ALLOA	Inverse variance weighted (correlation inc)	1.01788	0.99977	1.03632	0.0530083	FXYD5_Q96DB9_OID20463_v1_Inflammation.csv	UKBPPP	0.375993	FXYD5_Q96DB9_OID20463_v1_Inflammation.csv:ALLOA:UKBPPP				FALSE	FALSE	FALSE
FXYD5	UKBPPP	FXYD5:FingerOA	0.107726	0.631174	0.900471	FINGER							UKB		NA:FINGER:UKB					FALSE	FALSE
FXYD5	UKBPPP	FXYD5:HandOA	-0.0593914	0.182351	0.997994	HAND	Inverse variance weighted (correlation inc)	1.07128	1.00729	1.13935	0.0284455	FXYD5_Q96DB9_OID20463_v1_Inflammation.csv	UKBPPP	0.520512	FXYD5_Q96DB9_OID20463_v1_Inflammation.csv:HAND:UKBPPP				FALSE	FALSE	FALSE
FXYD5	UKBPPP	FXYD5:HipOA	0.022727	0.418352	0.67785	HIP	Inverse variance weighted (correlation inc)	1.05267	1.0124	1.09454	0.00990005	FXYD5_Q96DB9_OID20463_v1_Inflammation.csv	UKBPPP	0.190321	FXYD5_Q96DB9_OID20463_v1_Inflammation.csv:HIP:UKBPPP				FALSE	FALSE	FALSE
FXYD5	UKBPPP	FXYD5:KneeHipOA	0.0177599	0.27047	0.443649	KNEEHIP	Inverse variance weighted (correlation inc)	1.0235	0.99245	1.05553	0.139439	FXYD5_Q96DB9_OID20463_v1_Inflammation.csv	UKBPPP	0.560621	FXYD5_Q96DB9_OID20463_v1_Inflammation.csv:KNEEHIP:UKBPPP				FALSE	FALSE	FALSE
FXYD5	UKBPPP	FXYD5:KneeOA	0.0161075	0.390557	0.632115	KNEE	Inverse variance weighted (correlation inc)	1.0235	0.991311	1.05673	0.154233	FXYD5_Q96DB9_OID20463_v1_Inflammation.csv	UKBPPP	0.584835	FXYD5_Q96DB9_OID20463_v1_Inflammation.csv:KNEE:UKBPPP				FALSE	FALSE	FALSE
FXYD5	UKBPPP	FXYD5:SpineOA	-0.0335229	0.411418	0.731226	SPINE	Inverse variance weighted (correlation inc)	1.02971	0.981378	1.08041	0.232656	FXYD5_Q96DB9_OID20463_v1_Inflammation.csv	UKBPPP	0.812148	FXYD5_Q96DB9_OID20463_v1_Inflammation.csv:SPINE:UKBPPP				FALSE	FALSE	FALSE
FXYD5	UKBPPP	FXYD5:THR	0.126799	0.0758776	0.246982	THR	Inverse variance weighted (correlation inc)	1.04424	0.999067	1.09145	0.0550303	FXYD5_Q96DB9_OID20463_v1_Inflammation.csv	UKBPPP	0.445875	FXYD5_Q96DB9_OID20463_v1_Inflammation.csv:THR:UKBPPP				FALSE	FALSE	FALSE
FXYD5	UKBPPP	FXYD5:ThumbOA	0.00586789	0.957282	0.996687	THUMB	Inverse variance weighted (correlation inc)	1.11685	1.01742	1.22599	0.0201782	FXYD5_Q96DB9_OID20463_v1_Inflammation.csv	UKBPPP	0.53136	FXYD5_Q96DB9_OID20463_v1_Inflammation.csv:THUMB:UKBPPP				FALSE	FALSE	FALSE
FXYD5	UKBPPP	FXYD5:TJR	0.0432305	0.363074	0.608872	TJR	Inverse variance weighted (correlation inc)	1.0266	0.988497	1.06618	0.17368	FXYD5_Q96DB9_OID20463_v1_Inflammation.csv	UKBPPP	0.622251	FXYD5_Q96DB9_OID20463_v1_Inflammation.csv:TJR:UKBPPP				FALSE	FALSE	FALSE
FXYD5	UKBPPP	FXYD5:TKR	-0.0302936	0.645173	0.966955	TKR	Inverse variance weighted (correlation inc)	1.02565	0.979209	1.0743	0.283998	FXYD5_Q96DB9_OID20463_v1_Inflammation.csv	UKBPPP	0.748376	FXYD5_Q96DB9_OID20463_v1_Inflammation.csv:TKR:UKBPPP				FALSE	FALSE	FALSE
FYB1	UKBPPP	FYB1:AllOA	0.0350541	0.0157134	0.0438265	ALLOA							UKB		NA:ALLOA:UKB					FALSE	FALSE
FYB1	UKBPPP	FYB1:FingerOA	0.276723	0.395942	0.834603	FINGER							UKB		NA:FINGER:UKB					FALSE	FALSE
FYB1	UKBPPP	FYB1:HandOA	-0.0223438	0.729832	0.997994	HAND							UKB		NA:HAND:UKB					FALSE	FALSE
FYB1	UKBPPP	FYB1:HipOA	0.0360109	0.377399	0.647762	HIP							UKB		NA:HIP:UKB					FALSE	FALSE
FYB1	UKBPPP	FYB1:KneeHipOA	0.0440255	0.0600458	0.162212	KNEEHIP							UKB		NA:KNEEHIP:UKB					FALSE	FALSE
FYB1	UKBPPP	FYB1:KneeOA	0.0383226	0.159666	0.388274	KNEE							UKB		NA:KNEE:UKB					FALSE	FALSE
FYB1	UKBPPP	FYB1:SpineOA	-0.0744427	0.209255	0.549553	SPINE							UKB		NA:SPINE:UKB					FALSE	FALSE
FYB1	UKBPPP	FYB1:THR	0.261979	0.0115804	0.104797	THR							UKB		NA:THR:UKB					FALSE	FALSE
FYB1	UKBPPP	FYB1:ThumbOA	-0.0638703	0.688169	0.99602	THUMB							UKB		NA:THUMB:UKB					FALSE	FALSE
FYB1	UKBPPP	FYB1:TJR	0.141231	0.0408136	0.202734	TJR							UKB		NA:TJR:UKB					FALSE	FALSE
FYB1	UKBPPP	FYB1:TKR	0.0891752	0.350774	0.90128	TKR							UKB		NA:TKR:UKB					FALSE	FALSE
FYN	deCODE;Fenland	FYN:AllOA				ALLOA	Inverse variance weighted (correlation inc)	1.02332	0.951974	1.10002	0.531806	FYN_3813_3.csv	Fenland	0.883596	FYN_3813_3.csv:ALLOA:Fenland				FALSE
FYN	deCODE;Fenland	FYN:FingerOA				FINGER	Inverse variance weighted (correlation inc)	1.52177	1.04981	2.20591	0.0266497	FYN_3813_3.csv	Fenland	0.681106	FYN_3813_3.csv:FINGER:Fenland				FALSE
FYN	deCODE;Fenland	FYN:HandOA				HAND	Inverse variance weighted (correlation inc)	1.2845	1.04725	1.5755	0.0162552	FYN_3813_3.csv	Fenland	0.408132	FYN_3813_3.csv:HAND:Fenland				FALSE
FYN	deCODE;Fenland	FYN:HipOA				HIP	Inverse variance weighted (correlation inc)	1.02874	0.89452	1.18309	0.691226	FYN_3813_3.csv	Fenland	0.928246	FYN_3813_3.csv:HIP:Fenland				FALSE
FYN	deCODE;Fenland	FYN:KneeHipOA				KNEEHIP	Inverse variance weighted (correlation inc)	1.03936	0.941228	1.14773	0.445471	FYN_3813_3.csv	Fenland	0.859679	FYN_3813_3.csv:KNEEHIP:Fenland				FALSE
FYN	deCODE;Fenland	FYN:KneeOA				KNEE	Inverse variance weighted (correlation inc)	1.02592	0.906992	1.16044	0.683968	FYN_3813_3.csv	Fenland	0.91497	FYN_3813_3.csv:KNEE:Fenland				FALSE
FYN	deCODE;Fenland	FYN:THR				THR	Inverse variance weighted (correlation inc)	0.939232	0.775526	1.13749	0.521141	FYN_3813_3.csv	Fenland	0.908905	FYN_3813_3.csv:THR:Fenland				FALSE
FYN	deCODE;Fenland	FYN:ThumbOA				THUMB	Inverse variance weighted (correlation inc)	1.45451	1.04103	2.03221	0.0281167	FYN_3813_3.csv	Fenland	0.506156	FYN_3813_3.csv:THUMB:Fenland				FALSE
FYN	deCODE;Fenland	FYN:TJR				TJR	Inverse variance weighted (correlation inc)	1.01878	0.865276	1.19951	0.823337	FYN_3813_3.csv	Fenland	0.958889	FYN_3813_3.csv:TJR:Fenland				FALSE
FYN	deCODE;Fenland	FYN:TKR				TKR	Inverse variance weighted (correlation inc)	1.05459	0.862533	1.28941	0.604313	FYN_3813_3.csv	Fenland	0.899275	FYN_3813_3.csv:TKR:Fenland				FALSE
FZD10	UKBPPP;deCODE;Fenland	FZD10:AllOA	-0.0101368	0.22686	0.350296	ALLOA							UKB		NA:ALLOA:UKB					FALSE	FALSE
FZD10	UKBPPP;deCODE;Fenland	FZD10:FingerOA	-0.127835	0.49747	0.874148	FINGER							UKB		NA:FINGER:UKB					FALSE	FALSE
FZD10	UKBPPP;deCODE;Fenland	FZD10:HandOA	-0.032347	0.387041	0.997994	HAND							UKB		NA:HAND:UKB					FALSE	FALSE
FZD10	UKBPPP;deCODE;Fenland	FZD10:HipOA	0.0131744	0.576359	0.788716	HIP							UKB		NA:HIP:UKB					FALSE	FALSE
FZD10	UKBPPP;deCODE;Fenland	FZD10:KneeHipOA	-0.0146556	0.278795	0.453235	KNEEHIP							UKB		NA:KNEEHIP:UKB					FALSE	FALSE
FZD10	UKBPPP;deCODE;Fenland	FZD10:KneeOA	-0.0249664	0.112966	0.318419	KNEE							UKB		NA:KNEE:UKB					FALSE	FALSE
FZD10	UKBPPP;deCODE;Fenland	FZD10:SpineOA	-0.0138427	0.686248	0.870617	SPINE							UKB		NA:SPINE:UKB					FALSE	FALSE
FZD10	UKBPPP;deCODE;Fenland	FZD10:THR	-0.0127981	0.831033	0.92341	THR							UKB		NA:THR:UKB					FALSE	FALSE
FZD10	UKBPPP;deCODE;Fenland	FZD10:ThumbOA	-0.0731694	0.426341	0.99602	THUMB							UKB		NA:THUMB:UKB					FALSE	FALSE
FZD10	UKBPPP;deCODE;Fenland	FZD10:TJR	0.00396539	0.920854	0.965794	TJR							UKB		NA:TJR:UKB					FALSE	FALSE
FZD10	UKBPPP;deCODE;Fenland	FZD10:TKR	0.0128992	0.81536	0.984297	TKR							UKB		NA:TKR:UKB					FALSE	FALSE
FZD8	UKBPPP	FZD8:AllOA	0.0119762	0.0479716	0.103484	ALLOA							UKB		NA:ALLOA:UKB					FALSE	FALSE
FZD8	UKBPPP	FZD8:FingerOA	-0.0706277	0.603635	0.900168	FINGER							UKB		NA:FINGER:UKB					FALSE	FALSE
FZD8	UKBPPP	FZD8:HandOA	0.0170652	0.527356	0.997994	HAND							UKB		NA:HAND:UKB					FALSE	FALSE
FZD8	UKBPPP	FZD8:HipOA	-0.00856136	0.615054	0.817184	HIP							UKB		NA:HIP:UKB					FALSE	FALSE
FZD8	UKBPPP	FZD8:KneeHipOA	0.00452075	0.643558	0.7754	KNEEHIP							UKB		NA:KNEEHIP:UKB					FALSE	FALSE
FZD8	UKBPPP	FZD8:KneeOA	0.00948375	0.404317	0.644394	KNEE							UKB		NA:KNEE:UKB					FALSE	FALSE
FZD8	UKBPPP	FZD8:SpineOA	-0.0073431	0.766628	0.904601	SPINE							UKB		NA:SPINE:UKB					FALSE	FALSE
FZD8	UKBPPP	FZD8:THR	0.0240451	0.578724	0.78296	THR							UKB		NA:THR:UKB					FALSE	FALSE
FZD8	UKBPPP	FZD8:ThumbOA	0.015123	0.819868	0.99602	THUMB							UKB		NA:THUMB:UKB					FALSE	FALSE
FZD8	UKBPPP	FZD8:TJR	0.0157317	0.585099	0.779196	TJR							UKB		NA:TJR:UKB					FALSE	FALSE
FZD8	UKBPPP	FZD8:TKR	-0.00384779	0.923141	0.99063	TKR							UKB		NA:TKR:UKB					FALSE	FALSE
G0S2	deCODE;Fenland														NA:NA:NA
G3BP1	deCODE;Fenland	G3BP1:AllOA				ALLOA	Wald ratio	1.02937	0.925817	1.1445	0.5926	19266_35_G3BP1_G3BP1.csv	deCODE	0.9024	19266_35_G3BP1_G3BP1.csv:ALLOA:deCODE				FALSE
G3BP1	deCODE;Fenland	G3BP1:AllOA				ALLOA	Wald ratio	1.03019	0.926896	1.145	0.5811	G3BP1_19266_35.csv	Fenland	0.90445	G3BP1_19266_35.csv:ALLOA:Fenland				FALSE
G3BP1	deCODE;Fenland	G3BP1:FingerOA				FINGER	Wald ratio	1.42762	0.873909	2.33215	0.1551	19266_35_G3BP1_G3BP1.csv	deCODE	0.861803	19266_35_G3BP1_G3BP1.csv:FINGER:deCODE				FALSE
G3BP1	deCODE;Fenland	G3BP1:FingerOA				FINGER	Wald ratio	1.5037	0.932368	2.42515	0.09436	G3BP1_19266_35.csv	Fenland	0.810753	G3BP1_19266_35.csv:FINGER:Fenland				FALSE
G3BP1	deCODE;Fenland	G3BP1:HandOA				HAND	Wald ratio	1.13582	0.854827	1.50917	0.3798	19266_35_G3BP1_G3BP1.csv	deCODE	0.950499	19266_35_G3BP1_G3BP1.csv:HAND:deCODE				FALSE
G3BP1	deCODE;Fenland	G3BP1:HandOA				HAND	Wald ratio	1.06733	0.786225	1.44893	0.6761	G3BP1_19266_35.csv	Fenland	0.949156	G3BP1_19266_35.csv:HAND:Fenland				FALSE
G3BP1	deCODE;Fenland	G3BP1:HipOA				HIP	Wald ratio	0.964467	0.796026	1.16855	0.7118	19266_35_G3BP1_G3BP1.csv	deCODE	0.938397	19266_35_G3BP1_G3BP1.csv:HIP:deCODE				FALSE
G3BP1	deCODE;Fenland	G3BP1:HipOA				HIP	Wald ratio	0.972069	0.80024	1.18079	0.7753	G3BP1_19266_35.csv	Fenland	0.948123	G3BP1_19266_35.csv:HIP:Fenland				FALSE
G3BP1	deCODE;Fenland	G3BP1:KneeHipOA				KNEEHIP	Wald ratio	1.06113	0.919194	1.22498	0.418	19266_35_G3BP1_G3BP1.csv	deCODE	0.832045	19266_35_G3BP1_G3BP1.csv:KNEEHIP:deCODE				FALSE
G3BP1	deCODE;Fenland	G3BP1:KneeHipOA				KNEEHIP	Wald ratio	1.03458	0.889298	1.20359	0.6597	G3BP1_19266_35.csv	Fenland	0.932202	G3BP1_19266_35.csv:KNEEHIP:Fenland				FALSE
G3BP1	deCODE;Fenland	G3BP1:KneeOA				KNEE	Wald ratio	1.09546	0.942242	1.27359	0.2356	19266_35_G3BP1_G3BP1.csv	deCODE	0.674513	19266_35_G3BP1_G3BP1.csv:KNEE:deCODE				FALSE
G3BP1	deCODE;Fenland	G3BP1:KneeOA				KNEE	Wald ratio	1.0628	0.911578	1.23911	0.4367	G3BP1_19266_35.csv	Fenland	0.829123	G3BP1_19266_35.csv:KNEE:Fenland				FALSE
G3BP1	deCODE;Fenland	G3BP1:SpineOA				SPINE	Wald ratio	1.05653	0.851429	1.31105	0.6175	19266_35_G3BP1_G3BP1.csv	deCODE	0.96026	19266_35_G3BP1_G3BP1.csv:SPINE:deCODE				FALSE
G3BP1	deCODE;Fenland	G3BP1:THR				THR	Wald ratio	0.976208	0.7438	1.28123	0.8622	G3BP1_19266_35.csv	Fenland	0.982909	G3BP1_19266_35.csv:THR:Fenland				FALSE
G3BP1	deCODE;Fenland	G3BP1:THR				THR	Wald ratio	1.01311	0.772755	1.32822	0.9249	19266_35_G3BP1_G3BP1.csv	deCODE	0.995223	19266_35_G3BP1_G3BP1.csv:THR:deCODE				FALSE
G3BP1	deCODE;Fenland	G3BP1:ThumbOA				THUMB	Wald ratio	1.20388	0.775411	1.86912	0.4084	G3BP1_19266_35.csv	Fenland	0.906506	G3BP1_19266_35.csv:THUMB:Fenland				FALSE
G3BP1	deCODE;Fenland	G3BP1:ThumbOA				THUMB	Wald ratio	1.09071	0.695229	1.71117	0.7055	19266_35_G3BP1_G3BP1.csv	deCODE	0.955618	19266_35_G3BP1_G3BP1.csv:THUMB:deCODE				FALSE
G3BP1	deCODE;Fenland	G3BP1:TJR				TJR	Wald ratio	1.09387	0.847817	1.41134	0.4901	19266_35_G3BP1_G3BP1.csv	deCODE	0.87385	19266_35_G3BP1_G3BP1.csv:TJR:deCODE				FALSE
G3BP1	deCODE;Fenland	G3BP1:TJR				TJR	Wald ratio	1.03751	0.814418	1.32172	0.7656	G3BP1_19266_35.csv	Fenland	0.935303	G3BP1_19266_35.csv:TJR:Fenland				FALSE
G3BP1	deCODE;Fenland	G3BP1:TKR				TKR	Wald ratio	1.18279	0.893745	1.5653	0.2403	19266_35_G3BP1_G3BP1.csv	deCODE	0.695153	19266_35_G3BP1_G3BP1.csv:TKR:deCODE				FALSE
G3BP1	deCODE;Fenland	G3BP1:TKR				TKR	Wald ratio	1.13596	0.86588	1.49028	0.3574	G3BP1_19266_35.csv	Fenland	0.790684	G3BP1_19266_35.csv:TKR:Fenland				FALSE
G3BP2	deCODE;Fenland														NA:NA:NA
G6B	deCODE														NA:NA:NA
G6PD	deCODE;Fenland														NA:NA:NA
GAA	deCODE;Fenland	GAA:AllOA				ALLOA	Inverse variance weighted (correlation inc)	0.998684	0.988316	1.00916	0.80461	9385_4_GAA_GAA.csv	deCODE	0.971872	9385_4_GAA_GAA.csv:ALLOA:deCODE				FALSE
GAA	deCODE;Fenland	GAA:AllOA				ALLOA	Inverse variance weighted (correlation inc)	1.00044	0.991176	1.00979	0.926208	GAA_9385_4.csv	Fenland	0.984234	GAA_9385_4.csv:ALLOA:Fenland				FALSE
GAA	deCODE;Fenland	GAA:FingerOA				FINGER	Inverse variance weighted (correlation inc)	0.979805	0.939346	1.02201	0.343024	GAA_9385_4.csv	Fenland	0.939805	GAA_9385_4.csv:FINGER:Fenland				FALSE
GAA	deCODE;Fenland	GAA:FingerOA				FINGER	Inverse variance weighted (correlation inc)	1.02784	0.967	1.09251	0.377729	9385_4_GAA_GAA.csv	deCODE	0.939347	9385_4_GAA_GAA.csv:FINGER:deCODE				FALSE
GAA	deCODE;Fenland	GAA:HandOA				HAND	Inverse variance weighted (correlation inc)	1.02788	0.987946	1.06942	0.173795	9385_4_GAA_GAA.csv	deCODE	0.832294	9385_4_GAA_GAA.csv:HAND:deCODE				FALSE
GAA	deCODE;Fenland	GAA:HandOA				HAND	Inverse variance weighted (correlation inc)	1.00115	0.977218	1.02567	0.925856	GAA_9385_4.csv	Fenland	0.984116	GAA_9385_4.csv:HAND:Fenland				FALSE
GAA	deCODE;Fenland	GAA:HipOA				HIP	Inverse variance weighted (correlation inc)	1.01141	0.990785	1.03247	0.280377	9385_4_GAA_GAA.csv	deCODE	0.75819	9385_4_GAA_GAA.csv:HIP:deCODE				FALSE
GAA	deCODE;Fenland	GAA:HipOA				HIP	Inverse variance weighted (correlation inc)	1.00993	0.995009	1.02507	0.193232	GAA_9385_4.csv	Fenland	0.702272	GAA_9385_4.csv:HIP:Fenland				FALSE
GAA	deCODE;Fenland	GAA:KneeHipOA				KNEEHIP	Inverse variance weighted (correlation inc)	1.00311	0.988508	1.01793	0.678112	9385_4_GAA_GAA.csv	deCODE	0.923554	9385_4_GAA_GAA.csv:KNEEHIP:deCODE				FALSE
GAA	deCODE;Fenland	GAA:KneeHipOA				KNEEHIP	Inverse variance weighted (correlation inc)	1.00485	0.992224	1.01764	0.453044	GAA_9385_4.csv	Fenland	0.861933	GAA_9385_4.csv:KNEEHIP:Fenland				FALSE
GAA	deCODE;Fenland	GAA:KneeOA				KNEE	Inverse variance weighted (correlation inc)	1.00071	0.985978	1.01565	0.925619	9385_4_GAA_GAA.csv	deCODE	0.981125	9385_4_GAA_GAA.csv:KNEE:deCODE				FALSE
GAA	deCODE;Fenland	GAA:KneeOA				KNEE	Inverse variance weighted (correlation inc)	1.00913	0.997595	1.02081	0.121214	GAA_9385_4.csv	Fenland	0.546776	GAA_9385_4.csv:KNEE:Fenland				FALSE
GAA	deCODE;Fenland	GAA:SpineOA				SPINE	Inverse variance weighted (correlation inc)	1.0034	0.980139	1.02722	0.776483	9385_4_GAA_GAA.csv	deCODE	0.972195	9385_4_GAA_GAA.csv:SPINE:deCODE				FALSE
GAA	deCODE;Fenland	GAA:THR				THR	Inverse variance weighted (correlation inc)	0.998251	0.978043	1.01888	0.866802	GAA_9385_4.csv	Fenland	0.982909	GAA_9385_4.csv:THR:Fenland				FALSE
GAA	deCODE;Fenland	GAA:THR				THR	Inverse variance weighted (correlation inc)	1.0064	0.978041	1.03557	0.661928	9385_4_GAA_GAA.csv	deCODE	0.93652	9385_4_GAA_GAA.csv:THR:deCODE				FALSE
GAA	deCODE;Fenland	GAA:ThumbOA				THUMB	Inverse variance weighted (correlation inc)	1.02655	0.975271	1.08052	0.31625	9385_4_GAA_GAA.csv	deCODE	0.858914	9385_4_GAA_GAA.csv:THUMB:deCODE				FALSE
GAA	deCODE;Fenland	GAA:ThumbOA				THUMB	Inverse variance weighted (correlation inc)	1.00858	0.974965	1.04335	0.621315	GAA_9385_4.csv	Fenland	0.940642	GAA_9385_4.csv:THUMB:Fenland				FALSE
GAA	deCODE;Fenland	GAA:TJR				TJR	Inverse variance weighted (correlation inc)	1.01095	0.986874	1.0356	0.375942	9385_4_GAA_GAA.csv	deCODE	0.802262	9385_4_GAA_GAA.csv:TJR:deCODE				FALSE
GAA	deCODE;Fenland	GAA:TJR				TJR	Inverse variance weighted (correlation inc)	1.00106	0.98342	1.01902	0.906735	GAA_9385_4.csv	Fenland	0.978769	GAA_9385_4.csv:TJR:Fenland				FALSE
GAA	deCODE;Fenland	GAA:TKR				TKR	Inverse variance weighted (correlation inc)	1.00152	0.97305	1.03081	0.917996	9385_4_GAA_GAA.csv	deCODE	0.984084	9385_4_GAA_GAA.csv:TKR:deCODE				FALSE
GAA	deCODE;Fenland	GAA:TKR				TKR	Inverse variance weighted (correlation inc)	0.999006	0.977445	1.02104	0.928784	GAA_9385_4.csv	Fenland	0.99409	GAA_9385_4.csv:TKR:Fenland				FALSE
GABARAP	UKBPPP;deCODE;Fenland	GABARAP:AllOA	0.0233042	0.000978136	0.00498969	ALLOA							UKB		NA:ALLOA:UKB					FALSE	FALSE
GABARAP	UKBPPP;deCODE;Fenland	GABARAP:FingerOA	0.288735	0.0690092	0.722989	FINGER							UKB		NA:FINGER:UKB					FALSE	FALSE
GABARAP	UKBPPP;deCODE;Fenland	GABARAP:HandOA	0.0488377	0.121231	0.997994	HAND							UKB		NA:HAND:UKB					FALSE	FALSE
GABARAP	UKBPPP;deCODE;Fenland	GABARAP:HipOA	0.034922	0.0788642	0.313207	HIP							UKB		NA:HIP:UKB					FALSE	FALSE
GABARAP	UKBPPP;deCODE;Fenland	GABARAP:KneeHipOA	0.0242301	0.0336142	0.109745	KNEEHIP							UKB		NA:KNEEHIP:UKB					FALSE	FALSE
GABARAP	UKBPPP;deCODE;Fenland	GABARAP:KneeOA	0.0175858	0.185263	0.427743	KNEE							UKB		NA:KNEE:UKB					FALSE	FALSE
GABARAP	UKBPPP;deCODE;Fenland	GABARAP:SpineOA	0.0503452	0.081288	0.319406	SPINE							UKB		NA:SPINE:UKB					FALSE	FALSE
GABARAP	UKBPPP;deCODE;Fenland	GABARAP:THR	0.124382	0.0138657	0.113777	THR							UKB		NA:THR:UKB					FALSE	FALSE
GABARAP	UKBPPP;deCODE;Fenland	GABARAP:ThumbOA	0.0141948	0.854713	0.99602	THUMB							UKB		NA:THUMB:UKB					FALSE	FALSE
GABARAP	UKBPPP;deCODE;Fenland	GABARAP:TJR	0.0665709	0.0477876	0.219628	TJR							UKB		NA:TJR:UKB					FALSE	FALSE
GABARAP	UKBPPP;deCODE;Fenland	GABARAP:TKR	0.042035	0.366561	0.907484	TKR							UKB		NA:TKR:UKB					FALSE	FALSE
GABARAPL1	UKBPPP;deCODE;Fenland	GABARAPL1:AllOA	0.00406222	0.680627	0.784183	ALLOA	Wald ratio	0.979217	0.878432	1.09157	0.7047	GBRL1_12661_44.csv	Fenland	0.952902	GBRL1_12661_44.csv:ALLOA:Fenland				FALSE	FALSE	TRUE
GABARAPL1	UKBPPP;deCODE;Fenland	GABARAPL1:FingerOA	0.248734	0.261851	0.785752	FINGER	Wald ratio	0.91498	0.537371	1.55793	0.7435	GBRL1_12661_44.csv	Fenland	0.985249	GBRL1_12661_44.csv:FINGER:Fenland				FALSE	FALSE	TRUE
GABARAPL1	UKBPPP;deCODE;Fenland	GABARAPL1:HandOA	0.0100429	0.819449	0.997994	HAND	Wald ratio	1.0429	0.742941	1.46396	0.8082	GBRL1_12661_44.csv	Fenland	0.97617	GBRL1_12661_44.csv:HAND:Fenland				FALSE	FALSE	TRUE
GABARAPL1	UKBPPP;deCODE;Fenland	GABARAPL1:HipOA	0.0365431	0.187778	0.486283	HIP	Wald ratio	1.07367	0.866615	1.33019	0.5155	GBRL1_12661_44.csv	Fenland	0.877126	GBRL1_12661_44.csv:HIP:Fenland				FALSE	FALSE	TRUE
GABARAPL1	UKBPPP;deCODE;Fenland	GABARAPL1:KneeHipOA	0.0177854	0.263959	0.437389	KNEEHIP	Wald ratio	0.96197	0.819315	1.12946	0.6359	GBRL1_12661_44.csv	Fenland	0.924788	GBRL1_12661_44.csv:KNEEHIP:Fenland				FALSE	FALSE	TRUE
GABARAPL1	UKBPPP;deCODE;Fenland	GABARAPL1:KneeOA	0.008708	0.638452	0.819945	KNEE	Wald ratio	0.949617	0.802772	1.12332	0.5464	GBRL1_12661_44.csv	Fenland	0.869523	GBRL1_12661_44.csv:KNEE:Fenland				FALSE	FALSE	TRUE
GABARAPL1	UKBPPP;deCODE;Fenland	GABARAPL1:SpineOA	-0.0180402	0.65456	0.85338	SPINE							UKB		NA:SPINE:UKB					FALSE	TRUE
SPINT1	UKBPPP;deCODE;Fenland	SPINT1:TJR	0.0814962	2.0316e-05	0.000989728	TJR	Inverse variance weighted (correlation inc)	0.998763	0.924777	1.07867	0.974863	HAI_1_2828_82.csv	Fenland	0.990389	HAI_1_2828_82.csv:TJR:Fenland				FALSE	TRUE	TRUE
GABARAPL1	UKBPPP;deCODE;Fenland	GABARAPL1:ThumbOA	0.157753	0.144935	0.99602	THUMB	Wald ratio	0.934399	0.573081	1.52352	0.7856	GBRL1_12661_44.csv	Fenland	0.964936	GBRL1_12661_44.csv:THUMB:Fenland				FALSE	FALSE	TRUE
SPINT1	UKBPPP;deCODE;Fenland	SPINT1:TJR	0.0814962	2.0316e-05	0.000989728	TJR	Inverse variance weighted (correlation inc)	1.00071	0.933636	1.0726	0.984064	2828_82_SPINT1_HAI_1.csv	deCODE	0.991162	2828_82_SPINT1_HAI_1.csv:TJR:deCODE				FALSE	TRUE	TRUE
GABARAPL1	UKBPPP;deCODE;Fenland	GABARAPL1:TKR	0.105477	0.104604	0.646422	TKR	Wald ratio	0.810571	0.59915	1.0966	0.1732	GBRL1_12661_44.csv	Fenland	0.636374	GBRL1_12661_44.csv:TKR:Fenland				FALSE	FALSE	TRUE
GABARAPL2	deCODE;Fenland	GABARAPL2:AllOA				ALLOA	Inverse variance weighted (correlation inc)	0.995422	0.934602	1.0602	0.886575	12494_99_GABARAPL2_GBRL2.csv	deCODE	0.983207	12494_99_GABARAPL2_GBRL2.csv:ALLOA:deCODE				FALSE
GABARAPL2	deCODE;Fenland	GABARAPL2:AllOA				ALLOA	Wald ratio	0.984518	0.91089	1.0641	0.694	GBRL2_12494_99.csv	Fenland	0.952469	GBRL2_12494_99.csv:ALLOA:Fenland				FALSE
GABARAPL2	deCODE;Fenland	GABARAPL2:FingerOA				FINGER	Inverse variance weighted (correlation inc)	0.957634	0.735424	1.24698	0.74793	12494_99_GABARAPL2_GBRL2.csv	deCODE	0.981407	12494_99_GABARAPL2_GBRL2.csv:FINGER:deCODE				FALSE
GABARAPL2	deCODE;Fenland	GABARAPL2:FingerOA				FINGER	Wald ratio	2.02665	0.344131	11.9353	0.4349	GBRL2_12494_99.csv	Fenland	0.953734	GBRL2_12494_99.csv:FINGER:Fenland				FALSE
GABARAPL2	deCODE;Fenland	GABARAPL2:HandOA				HAND	Inverse variance weighted (correlation inc)	1.10813	0.917346	1.33859	0.286836	12494_99_GABARAPL2_GBRL2.csv	deCODE	0.88865	12494_99_GABARAPL2_GBRL2.csv:HAND:deCODE				FALSE
GABARAPL2	deCODE;Fenland	GABARAPL2:HandOA				HAND	Wald ratio	1.42058	0.713701	2.82757	0.3175	GBRL2_12494_99.csv	Fenland	0.851168	GBRL2_12494_99.csv:HAND:Fenland				FALSE
GABARAPL2	deCODE;Fenland	GABARAPL2:HipOA				HIP	Inverse variance weighted (correlation inc)	0.887558	0.787927	0.999788	0.049589	12494_99_GABARAPL2_GBRL2.csv	deCODE	0.414982	12494_99_GABARAPL2_GBRL2.csv:HIP:deCODE				FALSE
GABARAPL2	deCODE;Fenland	GABARAPL2:HipOA				HIP	Wald ratio	0.883906	0.741613	1.0535	0.1682	GBRL2_12494_99.csv	Fenland	0.685046	GBRL2_12494_99.csv:HIP:Fenland				FALSE
GABARAPL2	deCODE;Fenland	GABARAPL2:KneeHipOA				KNEEHIP	Wald ratio	0.898443	0.788156	1.02416	0.109	GBRL2_12494_99.csv	Fenland	0.523112	GBRL2_12494_99.csv:KNEEHIP:Fenland				FALSE
GABARAPL2	deCODE;Fenland	GABARAPL2:KneeHipOA				KNEEHIP	Inverse variance weighted (correlation inc)	0.96634	0.88565	1.05438	0.441508	12494_99_GABARAPL2_GBRL2.csv	deCODE	0.84031	12494_99_GABARAPL2_GBRL2.csv:KNEEHIP:deCODE				FALSE
GABARAPL2	deCODE;Fenland	GABARAPL2:KneeOA				KNEE	Inverse variance weighted (correlation inc)	0.989165	0.898949	1.08844	0.823323	12494_99_GABARAPL2_GBRL2.csv	deCODE	0.957796	12494_99_GABARAPL2_GBRL2.csv:KNEE:deCODE				FALSE
GABARAPL2	deCODE;Fenland	GABARAPL2:KneeOA				KNEE	Wald ratio	0.924951	0.814055	1.05095	0.2312	GBRL2_12494_99.csv	Fenland	0.68548	GBRL2_12494_99.csv:KNEE:Fenland				FALSE
GABARAPL2	deCODE;Fenland	GABARAPL2:SpineOA				SPINE	Inverse variance weighted (correlation inc)	1.01711	0.888076	1.1649	0.806362	12494_99_GABARAPL2_GBRL2.csv	deCODE	0.977906	12494_99_GABARAPL2_GBRL2.csv:SPINE:deCODE				FALSE
GABARAPL2	deCODE;Fenland	GABARAPL2:THR				THR	Wald ratio	0.821057	0.676774	0.9961	0.04554	GBRL2_12494_99.csv	Fenland	0.384893	GBRL2_12494_99.csv:THR:Fenland				FALSE
GABARAPL2	deCODE;Fenland	GABARAPL2:THR				THR	Inverse variance weighted (correlation inc)	0.888862	0.755778	1.04538	0.154535	12494_99_GABARAPL2_GBRL2.csv	deCODE	0.650813	12494_99_GABARAPL2_GBRL2.csv:THR:deCODE				FALSE
GABARAPL2	deCODE;Fenland	GABARAPL2:ThumbOA				THUMB	Wald ratio	1.28904	0.606955	2.73765	0.5088	GBRL2_12494_99.csv	Fenland	0.911982	GBRL2_12494_99.csv:THUMB:Fenland				FALSE
GABARAPL2	deCODE;Fenland	GABARAPL2:ThumbOA				THUMB	Inverse variance weighted (correlation inc)	0.977218	0.727923	1.31189	0.878105	12494_99_GABARAPL2_GBRL2.csv	deCODE	0.981149	12494_99_GABARAPL2_GBRL2.csv:THUMB:deCODE				FALSE
GABARAPL2	deCODE;Fenland	GABARAPL2:TJR				TJR	Wald ratio	0.853111	0.717515	1.01433	0.07204	GBRL2_12494_99.csv	Fenland	0.476563	GBRL2_12494_99.csv:TJR:Fenland				FALSE
GABARAPL2	deCODE;Fenland	GABARAPL2:TJR				TJR	Inverse variance weighted (correlation inc)	0.959555	0.833015	1.10532	0.567178	12494_99_GABARAPL2_GBRL2.csv	deCODE	0.907554	12494_99_GABARAPL2_GBRL2.csv:TJR:deCODE				FALSE
GABARAPL2	deCODE;Fenland	GABARAPL2:TKR				TKR	Inverse variance weighted (correlation inc)	1.05105	0.889483	1.24198	0.558732	12494_99_GABARAPL2_GBRL2.csv	deCODE	0.879049	12494_99_GABARAPL2_GBRL2.csv:TKR:deCODE				FALSE
GABARAPL2	deCODE;Fenland	GABARAPL2:TKR				TKR	Wald ratio	0.953594	0.790636	1.15014	0.6192	GBRL2_12494_99.csv	Fenland	0.90192	GBRL2_12494_99.csv:TKR:Fenland				FALSE
GABBR1	deCODE;Fenland														NA:NA:NA
GABBR2	deCODE;Fenland														NA:NA:NA
GABRA4	UKBPPP	GABRA4:AllOA	0.00608574	0.501252	0.637858	ALLOA							UKB		NA:ALLOA:UKB					FALSE	FALSE
GABRA4	UKBPPP	GABRA4:FingerOA	0.0863815	0.670862	0.911213	FINGER							UKB		NA:FINGER:UKB					FALSE	FALSE
GABRA4	UKBPPP	GABRA4:HandOA	-0.0203604	0.613786	0.997994	HAND							UKB		NA:HAND:UKB					FALSE	FALSE
GABRA4	UKBPPP	GABRA4:HipOA	-0.016047	0.528164	0.752987	HIP							UKB		NA:HIP:UKB					FALSE	FALSE
GABRA4	UKBPPP	GABRA4:KneeHipOA	-0.0228475	0.117563	0.256637	KNEEHIP							UKB		NA:KNEEHIP:UKB					FALSE	FALSE
GABRA4	UKBPPP	GABRA4:KneeOA	-0.0224881	0.185708	0.428433	KNEE							UKB		NA:KNEE:UKB					FALSE	FALSE
GABRA4	UKBPPP	GABRA4:SpineOA	0.0343262	0.353146	0.687686	SPINE							UKB		NA:SPINE:UKB					FALSE	FALSE
GABRA4	UKBPPP	GABRA4:THR	0.0176479	0.785056	0.897061	THR							UKB		NA:THR:UKB					FALSE	FALSE
GABRA4	UKBPPP	GABRA4:ThumbOA	-0.0572227	0.564179	0.99602	THUMB							UKB		NA:THUMB:UKB					FALSE	FALSE
GABRA4	UKBPPP	GABRA4:TJR	-0.00797122	0.853122	0.936248	TJR							UKB		NA:TJR:UKB					FALSE	FALSE
GABRA4	UKBPPP	GABRA4:TKR	-0.0324019	0.586635	0.956386	TKR							UKB		NA:TKR:UKB					FALSE	FALSE
GAD1	UKBPPP;deCODE;Fenland	GAD1:AllOA	0.0028808	0.431941	0.574676	ALLOA							UKB		NA:ALLOA:UKB					FALSE	FALSE
GAD1	UKBPPP;deCODE;Fenland	GAD1:FingerOA	-0.0433847	0.598281	0.898522	FINGER							UKB		NA:FINGER:UKB					FALSE	FALSE
GAD1	UKBPPP;deCODE;Fenland	GAD1:HandOA	0.0084229	0.606288	0.997994	HAND							UKB		NA:HAND:UKB					FALSE	FALSE
GAD1	UKBPPP;deCODE;Fenland	GAD1:HipOA	0.020858	0.0429634	0.222396	HIP							UKB		NA:HIP:UKB					FALSE	FALSE
GAD1	UKBPPP;deCODE;Fenland	GAD1:KneeHipOA	0.00528037	0.371906	0.549863	KNEEHIP							UKB		NA:KNEEHIP:UKB					FALSE	FALSE
GAD1	UKBPPP;deCODE;Fenland	GAD1:KneeOA	-0.0022441	0.744424	0.878818	KNEE							UKB		NA:KNEE:UKB					FALSE	FALSE
GAD1	UKBPPP;deCODE;Fenland	GAD1:SpineOA	-0.0255172	0.0884065	0.334298	SPINE							UKB		NA:SPINE:UKB					FALSE	FALSE
GAD1	UKBPPP;deCODE;Fenland	GAD1:THR	0.0167151	0.523688	0.751099	THR							UKB		NA:THR:UKB					FALSE	FALSE
GAD1	UKBPPP;deCODE;Fenland	GAD1:ThumbOA	-0.0341412	0.395716	0.99602	THUMB							UKB		NA:THUMB:UKB					FALSE	FALSE
GAD1	UKBPPP;deCODE;Fenland	GAD1:TJR	0.0117767	0.499549	0.711833	TJR							UKB		NA:TJR:UKB					FALSE	FALSE
GAD1	UKBPPP;deCODE;Fenland	GAD1:TKR	0.0050312	0.834911	0.984297	TKR							UKB		NA:TKR:UKB					FALSE	FALSE
GAD2	UKBPPP	GAD2:AllOA	0.00436301	0.502355	0.638983	ALLOA							UKB		NA:ALLOA:UKB					FALSE	TRUE
GAD2	UKBPPP	GAD2:FingerOA	0.0034598	0.981107	0.994171	FINGER							UKB		NA:FINGER:UKB					FALSE	TRUE
GAD2	UKBPPP	GAD2:HandOA	-0.0200975	0.488246	0.997994	HAND							UKB		NA:HAND:UKB					FALSE	TRUE
SPINT1	UKBPPP;deCODE;Fenland	SPINT1:TJR	0.0814962	2.0316e-05	0.000989728	TJR	Inverse variance weighted (correlation inc)	0.988064	0.947319	1.03056	0.576244	SPINT1_O43278_OID21109_v1_Neurology.csv	UKBPPP	0.870848	SPINT1_O43278_OID21109_v1_Neurology.csv:TJR:UKBPPP				FALSE	TRUE	TRUE
GAD2	UKBPPP	GAD2:KneeHipOA	0.00837351	0.424863	0.599939	KNEEHIP							UKB		NA:KNEEHIP:UKB					FALSE	TRUE
GAD2	UKBPPP	GAD2:KneeOA	-0.0158585	0.194159	0.438922	KNEE							UKB		NA:KNEE:UKB					FALSE	TRUE
GAD2	UKBPPP	GAD2:SpineOA	0.0109199	0.6811	0.867475	SPINE							UKB		NA:SPINE:UKB					FALSE	TRUE
GAD2	UKBPPP	GAD2:THR	0.0171822	0.711792	0.85832	THR							UKB		NA:THR:UKB					FALSE	TRUE
GAD2	UKBPPP	GAD2:ThumbOA	-0.0653489	0.359542	0.99602	THUMB							UKB		NA:THUMB:UKB					FALSE	TRUE
GAD2	UKBPPP	GAD2:TJR	0.0557978	0.0713722	0.26815	TJR							UKB		NA:TJR:UKB					FALSE	TRUE
GAD2	UKBPPP	GAD2:TKR	0.0776781	0.069742	0.565858	TKR							UKB		NA:TKR:UKB					FALSE	TRUE
GADD45B	UKBPPP	GADD45B:AllOA	-0.00782721	0.261817	0.392457	ALLOA							UKB		NA:ALLOA:UKB					FALSE	FALSE
GADD45B	UKBPPP	GADD45B:FingerOA	0.172551	0.270766	0.795426	FINGER							UKB		NA:FINGER:UKB					FALSE	FALSE
GADD45B	UKBPPP	GADD45B:HandOA	-0.00282683	0.927569	0.997994	HAND							UKB		NA:HAND:UKB					FALSE	FALSE
GADD45B	UKBPPP	GADD45B:HipOA	-0.0030898	0.874792	0.954496	HIP							UKB		NA:HIP:UKB					FALSE	FALSE
GADD45B	UKBPPP	GADD45B:KneeHipOA	-0.00298078	0.791098	0.874907	KNEEHIP							UKB		NA:KNEEHIP:UKB					FALSE	FALSE
GADD45B	UKBPPP	GADD45B:KneeOA	-0.000482567	0.970613	0.986855	KNEE							UKB		NA:KNEE:UKB					FALSE	FALSE
GADD45B	UKBPPP	GADD45B:SpineOA	-0.0164176	0.564526	0.803365	SPINE							UKB		NA:SPINE:UKB					FALSE	FALSE
GADD45B	UKBPPP	GADD45B:THR	-0.000755924	0.987908	0.994781	THR							UKB		NA:THR:UKB					FALSE	FALSE
GADD45B	UKBPPP	GADD45B:ThumbOA	0.0685543	0.370118	0.99602	THUMB							UKB		NA:THUMB:UKB					FALSE	FALSE
GADD45B	UKBPPP	GADD45B:TJR	0.0312997	0.345623	0.597077	TJR							UKB		NA:TJR:UKB					FALSE	FALSE
GADD45B	UKBPPP	GADD45B:TKR	0.0565171	0.218553	0.79184	TKR							UKB		NA:TKR:UKB					FALSE	FALSE
GADD45GIP1	UKBPPP;deCODE;Fenland	GADD45GIP1:AllOA	0.0206196	0.00654088	0.0226797	ALLOA							UKB		NA:ALLOA:UKB					FALSE	TRUE
GADD45GIP1	UKBPPP;deCODE;Fenland	GADD45GIP1:FingerOA	-0.00991922	0.953562	0.991986	FINGER							UKB		NA:FINGER:UKB					FALSE	TRUE
GADD45GIP1	UKBPPP;deCODE;Fenland	GADD45GIP1:HandOA	-0.0178738	0.597011	0.997994	HAND							UKB		NA:HAND:UKB					FALSE	TRUE
GADD45GIP1	UKBPPP;deCODE;Fenland	GADD45GIP1:HipOA	0.0476967	0.0252507	0.164056	HIP							UKB		NA:HIP:UKB					FALSE	TRUE
GADD45GIP1	UKBPPP;deCODE;Fenland	GADD45GIP1:KneeHipOA	0.020588	0.092381	0.218559	KNEEHIP							UKB		NA:KNEEHIP:UKB					FALSE	TRUE
GADD45GIP1	UKBPPP;deCODE;Fenland	GADD45GIP1:KneeOA	0.00685607	0.630185	0.81578	KNEE							UKB		NA:KNEE:UKB					FALSE	TRUE
GADD45GIP1	UKBPPP;deCODE;Fenland	GADD45GIP1:SpineOA	-0.0170374	0.582349	0.811395	SPINE							UKB		NA:SPINE:UKB					FALSE	TRUE
CRTAC1	UKBPPP;deCODE;Fenland	CRTAC1:TKR	0.137979	8.63415e-06	0.00105157	TKR	Inverse variance weighted (correlation inc)	1.04216	1.01041	1.07491	0.00890075	CRAC1_5632_6.csv	Fenland	0.187516	CRAC1_5632_6.csv:TKR:Fenland				FALSE	TRUE	TRUE
GADD45GIP1	UKBPPP;deCODE;Fenland	GADD45GIP1:ThumbOA	-0.0827379	0.319745	0.99602	THUMB							UKB		NA:THUMB:UKB					FALSE	TRUE
GADD45GIP1	UKBPPP;deCODE;Fenland	GADD45GIP1:TJR	0.0786282	0.0293062	0.168812	TJR							UKB		NA:TJR:UKB					FALSE	TRUE
GADD45GIP1	UKBPPP;deCODE;Fenland	GADD45GIP1:TKR	-0.0187695	0.707023	0.981057	TKR							UKB		NA:TKR:UKB					FALSE	TRUE
GAGE2A	UKBPPP;deCODE;Fenland	GAGE2A:AllOA	0.00951867	0.285836	0.421331	ALLOA							UKB		NA:ALLOA:UKB					FALSE	TRUE
GAGE2A	UKBPPP;deCODE;Fenland	GAGE2A:FingerOA	0.0926225	0.643829	0.905016	FINGER							UKB		NA:FINGER:UKB					FALSE	TRUE
GAGE2A	UKBPPP;deCODE;Fenland	GAGE2A:HandOA	0.00129038	0.97411	0.997994	HAND							UKB		NA:HAND:UKB					FALSE	TRUE
GAGE2A	UKBPPP;deCODE;Fenland	GAGE2A:HipOA	0.0694475	0.00560317	0.0652512	HIP							UKB		NA:HIP:UKB					FALSE	TRUE
GAGE2A	UKBPPP;deCODE;Fenland	GAGE2A:KneeHipOA	0.0272053	0.0586361	0.160095	KNEEHIP							UKB		NA:KNEEHIP:UKB					FALSE	TRUE
GAGE2A	UKBPPP;deCODE;Fenland	GAGE2A:KneeOA	0.00616962	0.712586	0.864628	KNEE							UKB		NA:KNEE:UKB					FALSE	TRUE
GAGE2A	UKBPPP;deCODE;Fenland	GAGE2A:SpineOA	-0.0309904	0.395009	0.718304	SPINE							UKB		NA:SPINE:UKB					FALSE	TRUE
CRTAC1	UKBPPP;deCODE;Fenland	CRTAC1:TKR	0.137979	8.63415e-06	0.00105157	TKR	Inverse variance weighted (correlation inc)	1.02865	0.99519	1.06324	0.0940745	5632_6_CRTAC1_CRAC1.csv	deCODE	0.514164	5632_6_CRTAC1_CRAC1.csv:TKR:deCODE				FALSE	TRUE	TRUE
GAGE2A	UKBPPP;deCODE;Fenland	GAGE2A:ThumbOA	0.031253	0.7493	0.99602	THUMB							UKB		NA:THUMB:UKB					FALSE	TRUE
CRTAC1	UKBPPP;deCODE;Fenland	CRTAC1:TKR	0.137979	8.63415e-06	0.00105157	TKR	Inverse variance weighted (correlation inc)	1.02181	1.0024	1.0416	0.0274904	CRTAC1_Q9NQ79_OID20279_v1_Cardiometabolic.csv	UKBPPP	0.326261	CRTAC1_Q9NQ79_OID20279_v1_Cardiometabolic.csv:TKR:UKBPPP				FALSE	TRUE	TRUE
GAGE2A	UKBPPP;deCODE;Fenland	GAGE2A:TKR	0.0181101	0.757814	0.984297	TKR							UKB		NA:TKR:UKB					FALSE	TRUE
GAGE2D	deCODE;Fenland														NA:NA:NA
GAL	UKBPPP;deCODE;Fenland	GAL:AllOA	-0.0260431	0.0107503	0.0328008	ALLOA	Inverse variance weighted (correlation inc)	1.01604	0.962758	1.07228	0.562513	GAL_P22466_OID20727_v1_Inflammation.csv	UKBPPP	0.881466	GAL_P22466_OID20727_v1_Inflammation.csv:ALLOA:UKBPPP				FALSE	FALSE	FALSE
GAL	UKBPPP;deCODE;Fenland	GAL:FingerOA	-0.595502	0.00941487	0.455157	FINGER							UKB		NA:FINGER:UKB					FALSE	FALSE
GAL	UKBPPP;deCODE;Fenland	GAL:HandOA	-0.111549	0.0142596	0.900668	HAND	Inverse variance weighted (correlation inc)	1.0499	0.894693	1.23203	0.550755	GAL_P22466_OID20727_v1_Inflammation.csv	UKBPPP	0.939448	GAL_P22466_OID20727_v1_Inflammation.csv:HAND:UKBPPP				FALSE	FALSE	FALSE
GAL	UKBPPP;deCODE;Fenland	GAL:HipOA	-0.0077537	0.787053	0.906606	HIP	Inverse variance weighted (correlation inc)	1.09975	0.925438	1.30689	0.280183	GAL_P22466_OID20727_v1_Inflammation.csv	UKBPPP	0.75338	GAL_P22466_OID20727_v1_Inflammation.csv:HIP:UKBPPP				FALSE	FALSE	FALSE
GAL	UKBPPP;deCODE;Fenland	GAL:KneeHipOA	0.00963159	0.558732	0.712866	KNEEHIP	Inverse variance weighted (correlation inc)	1.02692	0.925286	1.13972	0.617341	GAL_P22466_OID20727_v1_Inflammation.csv	UKBPPP	0.896727	GAL_P22466_OID20727_v1_Inflammation.csv:KNEEHIP:UKBPPP				FALSE	FALSE	FALSE
GAL	UKBPPP;deCODE;Fenland	GAL:KneeOA	0.0161171	0.400587	0.640896	KNEE	Inverse variance weighted (correlation inc)	1.03924	0.92307	1.17003	0.524518	GAL_P22466_OID20727_v1_Inflammation.csv	UKBPPP	0.859221	GAL_P22466_OID20727_v1_Inflammation.csv:KNEE:UKBPPP				FALSE	FALSE	FALSE
GAL	UKBPPP;deCODE;Fenland	GAL:SpineOA	-0.0981078	0.0186695	0.119673	SPINE	Inverse variance weighted (correlation inc)	1.10415	0.98614	1.23629	0.0857984	GAL_P22466_OID20727_v1_Inflammation.csv	UKBPPP	0.748897	GAL_P22466_OID20727_v1_Inflammation.csv:SPINE:UKBPPP				FALSE	FALSE	FALSE
GAL	UKBPPP;deCODE;Fenland	GAL:THR	0.0733127	0.315298	0.565992	THR	Inverse variance weighted (correlation inc)	1.05739	0.801548	1.3949	0.692947	GAL_P22466_OID20727_v1_Inflammation.csv	UKBPPP	0.959551	GAL_P22466_OID20727_v1_Inflammation.csv:THR:UKBPPP				FALSE	FALSE	FALSE
GAL	UKBPPP;deCODE;Fenland	GAL:ThumbOA	-0.0283685	0.799984	0.99602	THUMB	Inverse variance weighted (correlation inc)	1.05946	0.807018	1.39086	0.677453	GAL_P22466_OID20727_v1_Inflammation.csv	UKBPPP	0.945253	GAL_P22466_OID20727_v1_Inflammation.csv:THUMB:UKBPPP				FALSE	FALSE	FALSE
GAL	UKBPPP;deCODE;Fenland	GAL:TJR	0.0337508	0.487213	0.707429	TJR	Inverse variance weighted (correlation inc)	1.03862	0.852918	1.26474	0.706173	GAL_P22466_OID20727_v1_Inflammation.csv	UKBPPP	0.91548	GAL_P22466_OID20727_v1_Inflammation.csv:TJR:UKBPPP				FALSE	FALSE	FALSE
GAL	UKBPPP;deCODE;Fenland	GAL:TKR	0.00968278	0.885496	0.989793	TKR	Inverse variance weighted (correlation inc)	1.04136	0.845455	1.28266	0.703097	GAL_P22466_OID20727_v1_Inflammation.csv	UKBPPP	0.94622	GAL_P22466_OID20727_v1_Inflammation.csv:TKR:UKBPPP				FALSE	FALSE	FALSE
GAL3ST1	deCODE;Fenland														NA:NA:NA
GAL3ST2	deCODE;Fenland														NA:NA:NA
GALE	deCODE;Fenland														NA:NA:NA
GALK1	deCODE;Fenland	GALK1:AllOA				ALLOA	Wald ratio	0.985579	0.902971	1.07574	0.745	GALK1_11448_34.csv	Fenland	0.959904	GALK1_11448_34.csv:ALLOA:Fenland				FALSE
GALK1	deCODE;Fenland	GALK1:FingerOA				FINGER	Wald ratio	1.01852	0.624975	1.65987	0.9413	GALK1_11448_34.csv	Fenland	0.990872	GALK1_11448_34.csv:FINGER:Fenland				FALSE
GALK1	deCODE;Fenland	GALK1:HandOA				HAND	Wald ratio	0.923568	0.706447	1.20742	0.5609	GALK1_11448_34.csv	Fenland	0.916593	GALK1_11448_34.csv:HAND:Fenland				FALSE
GALK1	deCODE;Fenland	GALK1:HipOA				HIP	Wald ratio	1.05175	0.887531	1.24636	0.5602	GALK1_11448_34.csv	Fenland	0.892674	GALK1_11448_34.csv:HIP:Fenland				FALSE
GALK1	deCODE;Fenland	GALK1:KneeHipOA				KNEEHIP	Wald ratio	0.89029	0.788123	1.0057	0.06168	GALK1_11448_34.csv	Fenland	0.393404	GALK1_11448_34.csv:KNEEHIP:Fenland				FALSE
GALK1	deCODE;Fenland	GALK1:KneeOA				KNEE	Wald ratio	0.885538	0.775574	1.01109	0.07235	GALK1_11448_34.csv	Fenland	0.439292	GALK1_11448_34.csv:KNEE:Fenland				FALSE
GALK1	deCODE;Fenland	GALK1:THR				THR	Wald ratio	1.23021	0.971205	1.55829	0.08584	GALK1_11448_34.csv	Fenland	0.513669	GALK1_11448_34.csv:THR:Fenland				FALSE
GALK1	deCODE;Fenland	GALK1:ThumbOA				THUMB	Wald ratio	1.15811	0.743039	1.80504	0.5168	GALK1_11448_34.csv	Fenland	0.911982	GALK1_11448_34.csv:THUMB:Fenland				FALSE
GALK1	deCODE;Fenland	GALK1:TJR				TJR	Wald ratio	0.94139	0.77558	1.14265	0.5412	GALK1_11448_34.csv	Fenland	0.84633	GALK1_11448_34.csv:TJR:Fenland				FALSE
GALK1	deCODE;Fenland	GALK1:TKR				TKR	Wald ratio	0.801758	0.629772	1.02071	0.07288	GALK1_11448_34.csv	Fenland	0.45847	GALK1_11448_34.csv:TKR:Fenland				FALSE
GALNT1	deCODE;Fenland	GALNT1:AllOA				ALLOA	Wald ratio	1.03535	0.949161	1.12937	0.4334	GALT1_7090_17.csv	Fenland	0.837884	GALT1_7090_17.csv:ALLOA:Fenland				FALSE
GALNT1	deCODE;Fenland	GALNT1:FingerOA				FINGER	Wald ratio	1.00498	0.616855	1.6373	0.9841	GALT1_7090_17.csv	Fenland	0.994716	GALT1_7090_17.csv:FINGER:Fenland				FALSE
GALNT1	deCODE;Fenland	GALNT1:HandOA				HAND	Wald ratio	1.14339	0.886798	1.47422	0.3014	GALT1_7090_17.csv	Fenland	0.847716	GALT1_7090_17.csv:HAND:Fenland				FALSE
GALNT1	deCODE;Fenland	GALNT1:HipOA				HIP	Wald ratio	1.18234	1.00824	1.38649	0.0393	GALT1_7090_17.csv	Fenland	0.374744	GALT1_7090_17.csv:HIP:Fenland				FALSE
GALNT1	deCODE;Fenland	GALNT1:KneeHipOA				KNEEHIP	Wald ratio	0.974282	0.867311	1.09445	0.6606	GALT1_7090_17.csv	Fenland	0.932202	GALT1_7090_17.csv:KNEEHIP:Fenland				FALSE
GALNT1	deCODE;Fenland	GALNT1:KneeOA				KNEE	Wald ratio	0.936359	0.824246	1.06372	0.3122	GALT1_7090_17.csv	Fenland	0.768998	GALT1_7090_17.csv:KNEE:Fenland				FALSE
GALNT1	deCODE;Fenland	GALNT1:THR				THR	Wald ratio	1.14197	0.924021	1.41132	0.2192	GALT1_7090_17.csv	Fenland	0.717263	GALT1_7090_17.csv:THR:Fenland				FALSE
GALNT1	deCODE;Fenland	GALNT1:ThumbOA				THUMB	Wald ratio	1.17795	0.796788	1.74144	0.4116	GALT1_7090_17.csv	Fenland	0.906506	GALT1_7090_17.csv:THUMB:Fenland				FALSE
GALNT1	deCODE;Fenland	GALNT1:TJR				TJR	Wald ratio	0.997522	0.826268	1.20427	0.9794	GALT1_7090_17.csv	Fenland	0.990389	GALT1_7090_17.csv:TJR:Fenland				FALSE
GALNT1	deCODE;Fenland	GALNT1:TKR				TKR	Wald ratio	0.941017	0.756503	1.17053	0.5851	GALT1_7090_17.csv	Fenland	0.895697	GALT1_7090_17.csv:TKR:Fenland				FALSE
GALNT10	UKBPPP;deCODE;Fenland	GALNT10:AllOA	0.0194924	7.14538e-06	6.71574e-05	ALLOA	Inverse variance weighted (correlation inc)	1.01574	1.00496	1.02664	0.00413349	GALNT10_Q86SR1_OID21371_v1_Oncology.csv	UKBPPP	0.0919337	GALNT10_Q86SR1_OID21371_v1_Oncology.csv:ALLOA:UKBPPP				FALSE	FALSE	FALSE
GALNT10	UKBPPP;deCODE;Fenland	GALNT10:AllOA	0.0194924	7.14538e-06	6.71574e-05	ALLOA	Wald ratio	1.05141	0.978132	1.13017	0.1738	GLT10_7003_4.csv	Fenland	0.615218	GLT10_7003_4.csv:ALLOA:Fenland				FALSE	FALSE	FALSE
GALNT10	UKBPPP;deCODE;Fenland	GALNT10:FingerOA	0.0517589	0.59567	0.898522	FINGER	Wald ratio	0.894201	0.606483	1.31841	0.5724	GLT10_7003_4.csv	Fenland	0.963863	GLT10_7003_4.csv:FINGER:Fenland				FALSE	FALSE	FALSE
GALNT10	UKBPPP;deCODE;Fenland	GALNT10:HandOA	0.000643331	0.97349	0.997994	HAND	Wald ratio	0.9081	0.732056	1.12648	0.3806	GLT10_7003_4.csv	Fenland	0.876258	GLT10_7003_4.csv:HAND:Fenland				FALSE	FALSE	FALSE
GALNT10	UKBPPP;deCODE;Fenland	GALNT10:HandOA	0.000643331	0.97349	0.997994	HAND	Inverse variance weighted (correlation inc)	0.976658	0.935735	1.01937	0.279479	GALNT10_Q86SR1_OID21371_v1_Oncology.csv	UKBPPP	0.833425	GALNT10_Q86SR1_OID21371_v1_Oncology.csv:HAND:UKBPPP				FALSE	FALSE	FALSE
GALNT10	UKBPPP;deCODE;Fenland	GALNT10:HipOA	-0.000482362	0.96848	0.989122	HIP	Wald ratio	1.22046	1.06671	1.39638	0.003732	GLT10_7003_4.csv	Fenland	0.107482	GLT10_7003_4.csv:HIP:Fenland				FALSE	FALSE	FALSE
GALNT10	UKBPPP;deCODE;Fenland	GALNT10:HipOA	-0.000482362	0.96848	0.989122	HIP	Inverse variance weighted (correlation inc)	1.03136	1.00644	1.0569	0.0133439	GALNT10_Q86SR1_OID21371_v1_Oncology.csv	UKBPPP	0.21613	GALNT10_Q86SR1_OID21371_v1_Oncology.csv:HIP:UKBPPP				FALSE	FALSE	FALSE
GALNT10	UKBPPP;deCODE;Fenland	GALNT10:KneeHipOA	0.0121865	0.0819271	0.199395	KNEEHIP	Inverse variance weighted (correlation inc)	1.02061	1.00315	1.03838	0.0204971	GALNT10_Q86SR1_OID21371_v1_Oncology.csv	UKBPPP	0.251089	GALNT10_Q86SR1_OID21371_v1_Oncology.csv:KNEEHIP:UKBPPP				FALSE	FALSE	FALSE
GALNT10	UKBPPP;deCODE;Fenland	GALNT10:KneeHipOA	0.0121865	0.0819271	0.199395	KNEEHIP	Wald ratio	1.0774	0.975374	1.1901	0.1419	GLT10_7003_4.csv	Fenland	0.584708	GLT10_7003_4.csv:KNEEHIP:Fenland				FALSE	FALSE	FALSE
GALNT10	UKBPPP;deCODE;Fenland	GALNT10:KneeOA	0.0161714	0.0473499	0.194912	KNEE	Inverse variance weighted (correlation inc)	1.01835	1.00117	1.03583	0.0362485	GALNT10_Q86SR1_OID21371_v1_Oncology.csv	UKBPPP	0.340802	GALNT10_Q86SR1_OID21371_v1_Oncology.csv:KNEE:UKBPPP				FALSE	FALSE	FALSE
GALNT10	UKBPPP;deCODE;Fenland	GALNT10:KneeOA	0.0161714	0.0473499	0.194912	KNEE	Wald ratio	1.03	0.926157	1.1455	0.5856	GLT10_7003_4.csv	Fenland	0.882643	GLT10_7003_4.csv:KNEE:Fenland				FALSE	FALSE	FALSE
GALNT10	UKBPPP;deCODE;Fenland	GALNT10:SpineOA	0.0319065	0.0720878	0.294347	SPINE	Inverse variance weighted (correlation inc)	1.01954	0.996625	1.04297	0.0952246	GALNT10_Q86SR1_OID21371_v1_Oncology.csv	UKBPPP	0.748897	GALNT10_Q86SR1_OID21371_v1_Oncology.csv:SPINE:UKBPPP				FALSE	FALSE	FALSE
GALNT10	UKBPPP;deCODE;Fenland	GALNT10:THR	0.0401292	0.19622	0.432101	THR	Inverse variance weighted (correlation inc)	1.03508	1.00409	1.06702	0.0262023	GALNT10_Q86SR1_OID21371_v1_Oncology.csv	UKBPPP	0.321016	GALNT10_Q86SR1_OID21371_v1_Oncology.csv:THR:UKBPPP				FALSE	FALSE	FALSE
GALNT10	UKBPPP;deCODE;Fenland	GALNT10:THR	0.0401292	0.19622	0.432101	THR	Wald ratio	1.3234	1.10542	1.58436	0.002277	GLT10_7003_4.csv	Fenland	0.075602	GLT10_7003_4.csv:THR:Fenland				FALSE	FALSE	FALSE
GALNT10	UKBPPP;deCODE;Fenland	GALNT10:ThumbOA	0.0262596	0.581321	0.99602	THUMB	Inverse variance weighted (correlation inc)	1.00154	0.944041	1.06253	0.959427	GALNT10_Q86SR1_OID21371_v1_Oncology.csv	UKBPPP	0.995797	GALNT10_Q86SR1_OID21371_v1_Oncology.csv:THUMB:UKBPPP				FALSE	FALSE	FALSE
GALNT10	UKBPPP;deCODE;Fenland	GALNT10:ThumbOA	0.0262596	0.581321	0.99602	THUMB	Wald ratio	1.08854	0.778117	1.52279	0.6204	GLT10_7003_4.csv	Fenland	0.940642	GLT10_7003_4.csv:THUMB:Fenland				FALSE	FALSE	FALSE
GALNT10	UKBPPP;deCODE;Fenland	GALNT10:TJR	0.00778702	0.706252	0.856231	TJR	Wald ratio	1.23625	1.06259	1.43829	0.006032	GLT10_7003_4.csv	Fenland	0.131512	GLT10_7003_4.csv:TJR:Fenland				FALSE	FALSE	FALSE
GALNT10	UKBPPP;deCODE;Fenland	GALNT10:TJR	0.00778702	0.706252	0.856231	TJR	Inverse variance weighted (correlation inc)	1.02571	0.998909	1.05322	0.0602182	GALNT10_Q86SR1_OID21371_v1_Oncology.csv	UKBPPP	0.443974	GALNT10_Q86SR1_OID21371_v1_Oncology.csv:TJR:UKBPPP				FALSE	FALSE	FALSE
GALNT10	UKBPPP;deCODE;Fenland	GALNT10:TKR	-0.0220784	0.440077	0.934294	TKR	Wald ratio	1.10688	0.918019	1.33459	0.2874	GLT10_7003_4.csv	Fenland	0.740213	GLT10_7003_4.csv:TKR:Fenland				FALSE	FALSE	FALSE
GALNT10	UKBPPP;deCODE;Fenland	GALNT10:TKR	-0.0220784	0.440077	0.934294	TKR	Inverse variance weighted (correlation inc)	1.01949	0.990013	1.04984	0.197265	GALNT10_Q86SR1_OID21371_v1_Oncology.csv	UKBPPP	0.670617	GALNT10_Q86SR1_OID21371_v1_Oncology.csv:TKR:UKBPPP				FALSE	FALSE	FALSE
GALNT11	deCODE;Fenland														NA:NA:NA
GALNT13	deCODE;Fenland	GALNT13:AllOA				ALLOA	Wald ratio	1.01025	0.917935	1.11185	0.8348	10908_2_GALNT13_GLT13.csv	deCODE	0.972657	10908_2_GALNT13_GLT13.csv:ALLOA:deCODE				FALSE
GALNT13	deCODE;Fenland	GALNT13:FingerOA				FINGER	Wald ratio	1.18461	0.708491	1.98068	0.5183	10908_2_GALNT13_GLT13.csv	deCODE	0.966239	10908_2_GALNT13_GLT13.csv:FINGER:deCODE				FALSE
GALNT13	deCODE;Fenland	GALNT13:HandOA				HAND	Wald ratio	0.969114	0.725508	1.29452	0.8318	10908_2_GALNT13_GLT13.csv	deCODE	0.974859	10908_2_GALNT13_GLT13.csv:HAND:deCODE				FALSE
GALNT13	deCODE;Fenland	GALNT13:HipOA				HIP	Wald ratio	1.06392	0.884204	1.28017	0.5116	10908_2_GALNT13_GLT13.csv	deCODE	0.871477	10908_2_GALNT13_GLT13.csv:HIP:deCODE				FALSE
GALNT13	deCODE;Fenland	GALNT13:KneeHipOA				KNEEHIP	Wald ratio	1.00314	0.882868	1.1398	0.9616	10908_2_GALNT13_GLT13.csv	deCODE	0.991764	10908_2_GALNT13_GLT13.csv:KNEEHIP:deCODE				FALSE
GALNT13	deCODE;Fenland	GALNT13:KneeOA				KNEE	Wald ratio	0.983664	0.849683	1.13877	0.8255	10908_2_GALNT13_GLT13.csv	deCODE	0.957847	10908_2_GALNT13_GLT13.csv:KNEE:deCODE				FALSE
GALNT13	deCODE;Fenland	GALNT13:SpineOA				SPINE	Wald ratio	1.0343	0.842811	1.2693	0.7468	10908_2_GALNT13_GLT13.csv	deCODE	0.97201	10908_2_GALNT13_GLT13.csv:SPINE:deCODE				FALSE
GALNT13	deCODE;Fenland	GALNT13:THR				THR	Wald ratio	1.20051	0.937894	1.53666	0.1468	10908_2_GALNT13_GLT13.csv	deCODE	0.648359	10908_2_GALNT13_GLT13.csv:THR:deCODE				FALSE
GALNT13	deCODE;Fenland	GALNT13:ThumbOA				THUMB	Wald ratio	1.04818	0.670774	1.63794	0.8363	10908_2_GALNT13_GLT13.csv	deCODE	0.97978	10908_2_GALNT13_GLT13.csv:THUMB:deCODE				FALSE
GALNT13	deCODE;Fenland	GALNT13:TJR				TJR	Wald ratio	1.05976	0.86419	1.29958	0.5771	10908_2_GALNT13_GLT13.csv	deCODE	0.917456	10908_2_GALNT13_GLT13.csv:TJR:deCODE				FALSE
GALNT13	deCODE;Fenland	GALNT13:TKR				TKR	Wald ratio	0.940657	0.726018	1.21875	0.6434	10908_2_GALNT13_GLT13.csv	deCODE	0.900243	10908_2_GALNT13_GLT13.csv:TKR:deCODE				FALSE
GALNT16	deCODE;Fenland	GALNT16:AllOA				ALLOA	Inverse variance weighted (correlation inc)	0.996627	0.977234	1.01641	0.736124	8923_94_GALNT16_GLTL1.csv	deCODE	0.958089	8923_94_GALNT16_GLTL1.csv:ALLOA:deCODE				FALSE
GALNT16	deCODE;Fenland	GALNT16:AllOA				ALLOA	Inverse variance weighted (correlation inc)	0.99794	0.973267	1.02324	0.871752	GLTL1_8923_94.csv	Fenland	0.976965	GLTL1_8923_94.csv:ALLOA:Fenland				FALSE
GALNT16	deCODE;Fenland	GALNT16:FingerOA				FINGER	Inverse variance weighted (correlation inc)	1.07695	0.949512	1.22149	0.248618	8923_94_GALNT16_GLTL1.csv	deCODE	0.916832	8923_94_GALNT16_GLTL1.csv:FINGER:deCODE				FALSE
GALNT16	deCODE;Fenland	GALNT16:FingerOA				FINGER	Inverse variance weighted (correlation inc)	1.01073	0.876898	1.16499	0.882919	GLTL1_8923_94.csv	Fenland	0.990872	GLTL1_8923_94.csv:FINGER:Fenland				FALSE
GALNT16	deCODE;Fenland	GALNT16:HandOA				HAND	Inverse variance weighted (correlation inc)	1.02137	0.959894	1.08678	0.504402	8923_94_GALNT16_GLTL1.csv	deCODE	0.956372	8923_94_GALNT16_GLTL1.csv:HAND:deCODE				FALSE
GALNT16	deCODE;Fenland	GALNT16:HandOA				HAND	Inverse variance weighted (correlation inc)	1.01236	0.932894	1.09859	0.768367	GLTL1_8923_94.csv	Fenland	0.971332	GLTL1_8923_94.csv:HAND:Fenland				FALSE
GALNT16	deCODE;Fenland	GALNT16:HipOA				HIP	Inverse variance weighted (correlation inc)	1.02636	0.99297	1.06088	0.12309	8923_94_GALNT16_GLTL1.csv	deCODE	0.597599	8923_94_GALNT16_GLTL1.csv:HIP:deCODE				FALSE
GALNT16	deCODE;Fenland	GALNT16:HipOA				HIP	Inverse variance weighted (correlation inc)	1.02358	0.984589	1.06411	0.239551	GLTL1_8923_94.csv	Fenland	0.730357	GLTL1_8923_94.csv:HIP:Fenland				FALSE
GALNT16	deCODE;Fenland	GALNT16:KneeHipOA				KNEEHIP	Inverse variance weighted (correlation inc)	1.02471	0.993129	1.05729	0.126448	GLTL1_8923_94.csv	Fenland	0.556251	GLTL1_8923_94.csv:KNEEHIP:Fenland				FALSE
GALNT16	deCODE;Fenland	GALNT16:KneeHipOA				KNEEHIP	Inverse variance weighted (correlation inc)	1.02172	0.993334	1.05092	0.13497	8923_94_GALNT16_GLTL1.csv	deCODE	0.582327	8923_94_GALNT16_GLTL1.csv:KNEEHIP:deCODE				FALSE
GALNT16	deCODE;Fenland	GALNT16:KneeOA				KNEE	Inverse variance weighted (correlation inc)	1.02067	0.990479	1.05178	0.181698	8923_94_GALNT16_GLTL1.csv	deCODE	0.622733	8923_94_GALNT16_GLTL1.csv:KNEE:deCODE				FALSE
GALNT16	deCODE;Fenland	GALNT16:KneeOA				KNEE	Inverse variance weighted (correlation inc)	1.03275	0.998712	1.06796	0.0594759	GLTL1_8923_94.csv	Fenland	0.393423	GLTL1_8923_94.csv:KNEE:Fenland				FALSE
GALNT16	deCODE;Fenland	GALNT16:SpineOA				SPINE	Inverse variance weighted (correlation inc)	0.983729	0.945643	1.02335	0.415466	8923_94_GALNT16_GLTL1.csv	deCODE	0.936628	8923_94_GALNT16_GLTL1.csv:SPINE:deCODE				FALSE
GALNT16	deCODE;Fenland	GALNT16:THR				THR	Inverse variance weighted (correlation inc)	1.02392	0.97995	1.06987	0.291129	8923_94_GALNT16_GLTL1.csv	deCODE	0.767178	8923_94_GALNT16_GLTL1.csv:THR:deCODE				FALSE
GALNT16	deCODE;Fenland	GALNT16:THR				THR	Inverse variance weighted (correlation inc)	1.02974	0.977916	1.08432	0.265965	GLTL1_8923_94.csv	Fenland	0.764138	GLTL1_8923_94.csv:THR:Fenland				FALSE
GALNT16	deCODE;Fenland	GALNT16:ThumbOA				THUMB	Inverse variance weighted (correlation inc)	1.04639	0.933484	1.17294	0.436347	GLTL1_8923_94.csv	Fenland	0.906506	GLTL1_8923_94.csv:THUMB:Fenland				FALSE
GALNT16	deCODE;Fenland	GALNT16:ThumbOA				THUMB	Inverse variance weighted (correlation inc)	1.0205	0.937114	1.11131	0.640794	8923_94_GALNT16_GLTL1.csv	deCODE	0.941894	8923_94_GALNT16_GLTL1.csv:THUMB:deCODE				FALSE
GALNT16	deCODE;Fenland	GALNT16:TJR				TJR	Inverse variance weighted (correlation inc)	1.04084	1.00246	1.08069	0.0367867	8923_94_GALNT16_GLTL1.csv	deCODE	0.352709	8923_94_GALNT16_GLTL1.csv:TJR:deCODE				FALSE
GALNT16	deCODE;Fenland	GALNT16:TJR				TJR	Inverse variance weighted (correlation inc)	1.05229	1.00595	1.10076	0.026554	GLTL1_8923_94.csv	Fenland	0.30359	GLTL1_8923_94.csv:TJR:Fenland				FALSE
GALNT16	deCODE;Fenland	GALNT16:TKR				TKR	Inverse variance weighted (correlation inc)	1.05485	1.00728	1.10468	0.0233374	8923_94_GALNT16_GLTL1.csv	deCODE	0.299	8923_94_GALNT16_GLTL1.csv:TKR:deCODE				FALSE
GALNT16	deCODE;Fenland	GALNT16:TKR				TKR	Inverse variance weighted (correlation inc)	1.08083	1.01044	1.15612	0.0236707	GLTL1_8923_94.csv	Fenland	0.29725	GLTL1_8923_94.csv:TKR:Fenland				FALSE
GALNT2	UKBPPP;deCODE;Fenland	GALNT2:AllOA	-0.00284519	0.486161	0.624912	ALLOA	Inverse variance weighted (correlation inc)	0.99864	0.980002	1.01763	0.887381	GALNT2_Q10471_OID21423_v1_Oncology.csv	UKBPPP	0.978673	GALNT2_Q10471_OID21423_v1_Oncology.csv:ALLOA:UKBPPP				FALSE	FALSE	FALSE
GALNT2	UKBPPP;deCODE;Fenland	GALNT2:FingerOA	-0.107208	0.242704	0.778095	FINGER							UKB		NA:FINGER:UKB					FALSE	FALSE
GALNT2	UKBPPP;deCODE;Fenland	GALNT2:HandOA	0.0098182	0.589847	0.997994	HAND	Inverse variance weighted (correlation inc)	1.00131	0.957638	1.04698	0.954036	GALNT2_Q10471_OID21423_v1_Oncology.csv	UKBPPP	0.99364	GALNT2_Q10471_OID21423_v1_Oncology.csv:HAND:UKBPPP				FALSE	FALSE	FALSE
GALNT2	UKBPPP;deCODE;Fenland	GALNT2:HipOA	-0.0312254	0.00654854	0.071714	HIP	Inverse variance weighted (correlation inc)	1.00193	0.971252	1.03357	0.903409	GALNT2_Q10471_OID21423_v1_Oncology.csv	UKBPPP	0.983754	GALNT2_Q10471_OID21423_v1_Oncology.csv:HIP:UKBPPP				FALSE	FALSE	FALSE
GALNT2	UKBPPP;deCODE;Fenland	GALNT2:KneeHipOA	-0.011668	0.0766601	0.191029	KNEEHIP	Inverse variance weighted (correlation inc)	1.00268	0.979705	1.0262	0.820873	GALNT2_Q10471_OID21423_v1_Oncology.csv	UKBPPP	0.956765	GALNT2_Q10471_OID21423_v1_Oncology.csv:KNEEHIP:UKBPPP				FALSE	FALSE	FALSE
GALNT2	UKBPPP;deCODE;Fenland	GALNT2:KneeOA	-0.00426936	0.57787	0.776961	KNEE	Inverse variance weighted (correlation inc)	1.01184	0.985112	1.03929	0.38881	GALNT2_Q10471_OID21423_v1_Oncology.csv	UKBPPP	0.795785	GALNT2_Q10471_OID21423_v1_Oncology.csv:KNEE:UKBPPP				FALSE	FALSE	FALSE
GALNT2	UKBPPP;deCODE;Fenland	GALNT2:SpineOA	0.00383574	0.818234	0.930622	SPINE	Inverse variance weighted (correlation inc)	0.99967	0.967551	1.03286	0.984212	GALNT2_Q10471_OID21423_v1_Oncology.csv	UKBPPP	0.997208	GALNT2_Q10471_OID21423_v1_Oncology.csv:SPINE:UKBPPP				FALSE	FALSE	FALSE
GALNT2	UKBPPP;deCODE;Fenland	GALNT2:THR	-0.0436815	0.134837	0.341828	THR	Inverse variance weighted (correlation inc)	0.991636	0.953318	1.03149	0.676117	GALNT2_Q10471_OID21423_v1_Oncology.csv	UKBPPP	0.959551	GALNT2_Q10471_OID21423_v1_Oncology.csv:THR:UKBPPP				FALSE	FALSE	FALSE
GALNT2	UKBPPP;deCODE;Fenland	GALNT2:ThumbOA	-0.0202869	0.650674	0.99602	THUMB	Inverse variance weighted (correlation inc)	0.970629	0.903548	1.04269	0.414575	GALNT2_Q10471_OID21423_v1_Oncology.csv	UKBPPP	0.880055	GALNT2_Q10471_OID21423_v1_Oncology.csv:THUMB:UKBPPP				FALSE	FALSE	FALSE
GALNT2	UKBPPP;deCODE;Fenland	GALNT2:TJR	-0.0291224	0.134076	0.367361	TJR	Inverse variance weighted (correlation inc)	1.00508	0.97319	1.03802	0.757887	GALNT2_Q10471_OID21423_v1_Oncology.csv	UKBPPP	0.934649	GALNT2_Q10471_OID21423_v1_Oncology.csv:TJR:UKBPPP				FALSE	FALSE	FALSE
GALNT2	UKBPPP;deCODE;Fenland	GALNT2:TKR	-0.018418	0.493611	0.940601	TKR	Inverse variance weighted (correlation inc)	1.01717	0.980711	1.05499	0.360583	GALNT2_Q10471_OID21423_v1_Oncology.csv	UKBPPP	0.806339	GALNT2_Q10471_OID21423_v1_Oncology.csv:TKR:UKBPPP				FALSE	FALSE	FALSE
GALNT3	UKBPPP;deCODE;Fenland	GALNT3:AllOA	-0.0048513	0.452455	0.593592	ALLOA	Inverse variance weighted (correlation inc)	0.983881	0.968288	0.999725	0.0461751	GALNT3_Q14435_OID20471_v1_Inflammation.csv	UKBPPP	0.352128	GALNT3_Q14435_OID20471_v1_Inflammation.csv:ALLOA:UKBPPP				FALSE	FALSE	FALSE
GALNT3	UKBPPP;deCODE;Fenland	GALNT3:FingerOA	-0.381044	0.0086066	0.455157	FINGER							UKB		NA:FINGER:UKB					FALSE	FALSE
GALNT3	UKBPPP;deCODE;Fenland	GALNT3:HandOA	0.0418914	0.145596	0.997994	HAND	Inverse variance weighted (correlation inc)	1.00778	0.955314	1.06313	0.776259	GALNT3_Q14435_OID20471_v1_Inflammation.csv	UKBPPP	0.96465	GALNT3_Q14435_OID20471_v1_Inflammation.csv:HAND:UKBPPP				FALSE	FALSE	FALSE
GALNT3	UKBPPP;deCODE;Fenland	GALNT3:HipOA	0.00902724	0.618957	0.818647	HIP	Inverse variance weighted (correlation inc)	0.988763	0.967326	1.01068	0.312268	GALNT3_Q14435_OID20471_v1_Inflammation.csv	UKBPPP	0.774041	GALNT3_Q14435_OID20471_v1_Inflammation.csv:HIP:UKBPPP				FALSE	FALSE	FALSE
GALNT3	UKBPPP;deCODE;Fenland	GALNT3:KneeHipOA	-0.00231257	0.824309	0.895043	KNEEHIP	Inverse variance weighted (correlation inc)	0.970652	0.953156	0.98847	0.0013294	GALNT3_Q14435_OID20471_v1_Inflammation.csv	UKBPPP	0.0581885	GALNT3_Q14435_OID20471_v1_Inflammation.csv:KNEEHIP:UKBPPP				FALSE	FALSE	FALSE
GALNT3	UKBPPP;deCODE;Fenland	GALNT3:KneeOA	-0.00361598	0.765539	0.890983	KNEE	Inverse variance weighted (correlation inc)	0.974469	0.954434	0.994924	0.0146818	GALNT3_Q14435_OID20471_v1_Inflammation.csv	UKBPPP	0.242412	GALNT3_Q14435_OID20471_v1_Inflammation.csv:KNEE:UKBPPP				FALSE	FALSE	FALSE
GALNT3	UKBPPP;deCODE;Fenland	GALNT3:SpineOA	0.0309181	0.241163	0.582578	SPINE	Inverse variance weighted (correlation inc)	0.997328	0.972036	1.02328	0.838244	GALNT3_Q14435_OID20471_v1_Inflammation.csv	UKBPPP	0.972532	GALNT3_Q14435_OID20471_v1_Inflammation.csv:SPINE:UKBPPP				FALSE	FALSE	FALSE
GALNT3	UKBPPP;deCODE;Fenland	GALNT3:THR	0.0532383	0.248874	0.493527	THR	Inverse variance weighted (correlation inc)	0.974886	0.941964	1.00896	0.146749	GALNT3_Q14435_OID20471_v1_Inflammation.csv	UKBPPP	0.626717	GALNT3_Q14435_OID20471_v1_Inflammation.csv:THR:UKBPPP				FALSE	FALSE	FALSE
GALNT3	UKBPPP;deCODE;Fenland	GALNT3:ThumbOA	0.0296991	0.674895	0.99602	THUMB	Inverse variance weighted (correlation inc)	1.04191	0.977498	1.11056	0.207316	GALNT3_Q14435_OID20471_v1_Inflammation.csv	UKBPPP	0.808967	GALNT3_Q14435_OID20471_v1_Inflammation.csv:THUMB:UKBPPP				FALSE	FALSE	FALSE
GALNT3	UKBPPP;deCODE;Fenland	GALNT3:TJR	0.0280778	0.360748	0.607411	TJR	Inverse variance weighted (correlation inc)	0.957657	0.930857	0.985229	0.00281233	GALNT3_Q14435_OID20471_v1_Inflammation.csv	UKBPPP	0.0954546	GALNT3_Q14435_OID20471_v1_Inflammation.csv:TJR:UKBPPP				FALSE	FALSE	FALSE
GALNT3	UKBPPP;deCODE;Fenland	GALNT3:TKR	0.0514281	0.226485	0.799046	TKR	Inverse variance weighted (correlation inc)	0.948498	0.915318	0.98288	0.00360866	GALNT3_Q14435_OID20471_v1_Inflammation.csv	UKBPPP	0.117826	GALNT3_Q14435_OID20471_v1_Inflammation.csv:TKR:UKBPPP				FALSE	FALSE	FALSE
GALNT5	UKBPPP	GALNT5:AllOA	0.0236704	4.18821e-09	7.65133e-08	ALLOA	Inverse variance weighted (correlation inc)	1.00014	0.985697	1.0148	0.984868	GALNT5_Q7Z7M9_OID30295_v1_Cardiometabolic_II.csv	UKBPPP	0.996	GALNT5_Q7Z7M9_OID30295_v1_Cardiometabolic_II.csv:ALLOA:UKBPPP				FALSE	FALSE	TRUE
GALNT5	UKBPPP	GALNT5:FingerOA	0.173285	0.0554988	0.706071	FINGER							UKB		NA:FINGER:UKB					FALSE	TRUE
GALNT5	UKBPPP	GALNT5:HandOA	0.0534707	0.0029081	0.791363	HAND	Inverse variance weighted (correlation inc)	0.961913	0.917643	1.00832	0.106236	GALNT5_Q7Z7M9_OID30295_v1_Cardiometabolic_II.csv	UKBPPP	0.688688	GALNT5_Q7Z7M9_OID30295_v1_Cardiometabolic_II.csv:HAND:UKBPPP				FALSE	FALSE	TRUE
GALNT5	UKBPPP	GALNT5:HipOA	0.0369479	0.0011036	0.0195504	HIP	Inverse variance weighted (correlation inc)	1.02447	0.9959	1.05385	0.0938773	GALNT5_Q7Z7M9_OID30295_v1_Cardiometabolic_II.csv	UKBPPP	0.531972	GALNT5_Q7Z7M9_OID30295_v1_Cardiometabolic_II.csv:HIP:UKBPPP				FALSE	FALSE	TRUE
GALNT5	UKBPPP	GALNT5:KneeHipOA	0.0273002	2.65854e-05	0.000462554	KNEEHIP	Inverse variance weighted (correlation inc)	0.998915	0.976924	1.0214	0.923871	GALNT5_Q7Z7M9_OID30295_v1_Cardiometabolic_II.csv	UKBPPP	0.985143	GALNT5_Q7Z7M9_OID30295_v1_Cardiometabolic_II.csv:KNEEHIP:UKBPPP				FALSE	FALSE	TRUE
GALNT5	UKBPPP	GALNT5:KneeOA	0.0237635	0.00168226	0.0222282	KNEE	Inverse variance weighted (correlation inc)	0.990782	0.968448	1.01363	0.425953	GALNT5_Q7Z7M9_OID30295_v1_Cardiometabolic_II.csv	UKBPPP	0.811472	GALNT5_Q7Z7M9_OID30295_v1_Cardiometabolic_II.csv:KNEE:UKBPPP				FALSE	FALSE	TRUE
GALNT5	UKBPPP	GALNT5:SpineOA	0.0281954	0.0866819	0.330772	SPINE	Inverse variance weighted (correlation inc)	0.995571	0.963982	1.02819	0.7873	GALNT5_Q7Z7M9_OID30295_v1_Cardiometabolic_II.csv	UKBPPP	0.972532	GALNT5_Q7Z7M9_OID30295_v1_Cardiometabolic_II.csv:SPINE:UKBPPP				FALSE	FALSE	TRUE
GALNT5	UKBPPP	GALNT5:THR	0.0647504	0.0245879	0.140488	THR	Inverse variance weighted (correlation inc)	1.02785	0.989983	1.06716	0.151493	GALNT5_Q7Z7M9_OID30295_v1_Cardiometabolic_II.csv	UKBPPP	0.627308	GALNT5_Q7Z7M9_OID30295_v1_Cardiometabolic_II.csv:THR:UKBPPP				FALSE	FALSE	TRUE
GALNT5	UKBPPP	GALNT5:ThumbOA	0.0886715	0.0447283	0.9099	THUMB	Inverse variance weighted (correlation inc)	0.960435	0.898002	1.02721	0.239128	GALNT5_Q7Z7M9_OID30295_v1_Cardiometabolic_II.csv	UKBPPP	0.825409	GALNT5_Q7Z7M9_OID30295_v1_Cardiometabolic_II.csv:THUMB:UKBPPP				FALSE	FALSE	TRUE
GALNT5	UKBPPP	GALNT5:TJR	0.0812726	2.23075e-05	0.00106893	TJR	Inverse variance weighted (correlation inc)	0.991626	0.957965	1.02647	0.633198	GALNT5_Q7Z7M9_OID30295_v1_Cardiometabolic_II.csv	UKBPPP	0.89335	GALNT5_Q7Z7M9_OID30295_v1_Cardiometabolic_II.csv:TJR:UKBPPP				FALSE	TRUE	TRUE
CELA2A	UKBPPP;deCODE;Fenland	CELA2A:SpineOA	-0.149678	3.76151e-05	0.00107793	SPINE	Inverse variance weighted (correlation inc)	0.99386	0.910774	1.08453	0.890023	CELA2A_P08217_OID30411_v1_Cardiometabolic_II.csv	UKBPPP	0.974871	CELA2A_P08217_OID30411_v1_Cardiometabolic_II.csv:SPINE:UKBPPP				FALSE	TRUE	TRUE
GALNT7	UKBPPP	GALNT7:AllOA	0.000156438	0.961113	0.978521	ALLOA	Inverse variance weighted (correlation inc)	0.971799	0.912941	1.03445	0.3695	GALNT7_Q86SF2_OID21377_v1_Oncology.csv	UKBPPP	0.790891	GALNT7_Q86SF2_OID21377_v1_Oncology.csv:ALLOA:UKBPPP				FALSE	FALSE	FALSE
GALNT7	UKBPPP	GALNT7:FingerOA	0.0429982	0.550764	0.890302	FINGER							UKB		NA:FINGER:UKB					FALSE	FALSE
GALNT7	UKBPPP	GALNT7:HandOA	-0.00154091	0.914214	0.997994	HAND	Inverse variance weighted (correlation inc)	1.04859	0.88711	1.23945	0.578183	GALNT7_Q86SF2_OID21377_v1_Oncology.csv	UKBPPP	0.951123	GALNT7_Q86SF2_OID21377_v1_Oncology.csv:HAND:UKBPPP				FALSE	FALSE	FALSE
GALNT7	UKBPPP	GALNT7:HipOA	-0.0108175	0.230391	0.524481	HIP	Inverse variance weighted (correlation inc)	0.936221	0.83743	1.04667	0.246724	GALNT7_Q86SF2_OID21377_v1_Oncology.csv	UKBPPP	0.735582	GALNT7_Q86SF2_OID21377_v1_Oncology.csv:HIP:UKBPPP				FALSE	FALSE	FALSE
GALNT7	UKBPPP	GALNT7:KneeHipOA	-0.00783362	0.130173	0.274926	KNEEHIP	Inverse variance weighted (correlation inc)	0.951264	0.876579	1.03231	0.231032	GALNT7_Q86SF2_OID21377_v1_Oncology.csv	UKBPPP	0.671757	GALNT7_Q86SF2_OID21377_v1_Oncology.csv:KNEEHIP:UKBPPP				FALSE	FALSE	FALSE
GALNT7	UKBPPP	GALNT7:KneeOA	-0.00669193	0.266716	0.515954	KNEE	Inverse variance weighted (correlation inc)	0.986827	0.910409	1.06966	0.747099	GALNT7_Q86SF2_OID21377_v1_Oncology.csv	UKBPPP	0.934296	GALNT7_Q86SF2_OID21377_v1_Oncology.csv:KNEE:UKBPPP				FALSE	FALSE	FALSE
GALNT7	UKBPPP	GALNT7:SpineOA	0.00989295	0.450406	0.748396	SPINE	Inverse variance weighted (correlation inc)	0.977059	0.866977	1.10112	0.703547	GALNT7_Q86SF2_OID21377_v1_Oncology.csv	UKBPPP	0.963217	GALNT7_Q86SF2_OID21377_v1_Oncology.csv:SPINE:UKBPPP				FALSE	FALSE	FALSE
GALNT7	UKBPPP	GALNT7:THR	-0.00929223	0.685459	0.844687	THR	Inverse variance weighted (correlation inc)	0.95957	0.822329	1.11972	0.60022	GALNT7_Q86SF2_OID21377_v1_Oncology.csv	UKBPPP	0.942567	GALNT7_Q86SF2_OID21377_v1_Oncology.csv:THR:UKBPPP				FALSE	FALSE	FALSE
GALNT7	UKBPPP	GALNT7:ThumbOA	0.0331638	0.345895	0.99602	THUMB	Inverse variance weighted (correlation inc)	0.956877	0.752938	1.21606	0.718512	GALNT7_Q86SF2_OID21377_v1_Oncology.csv	UKBPPP	0.956067	GALNT7_Q86SF2_OID21377_v1_Oncology.csv:THUMB:UKBPPP				FALSE	FALSE	FALSE
GALNT7	UKBPPP	GALNT7:TJR	-0.0211849	0.165214	0.409588	TJR	Inverse variance weighted (correlation inc)	1.02496	0.900991	1.16598	0.707822	GALNT7_Q86SF2_OID21377_v1_Oncology.csv	UKBPPP	0.91548	GALNT7_Q86SF2_OID21377_v1_Oncology.csv:TJR:UKBPPP				FALSE	FALSE	FALSE
GALNT7	UKBPPP	GALNT7:TKR	-0.0208595	0.323526	0.890559	TKR	Inverse variance weighted (correlation inc)	1.09354	0.935448	1.27834	0.2617	GALNT7_Q86SF2_OID21377_v1_Oncology.csv	UKBPPP	0.741484	GALNT7_Q86SF2_OID21377_v1_Oncology.csv:TKR:UKBPPP				FALSE	FALSE	FALSE
GALP	deCODE;Fenland	GALP:AllOA				ALLOA	Wald ratio	1.00796	0.916814	1.10816	0.8698	9398_30_GALP_GALP.csv	deCODE	0.982199	9398_30_GALP_GALP.csv:ALLOA:deCODE				FALSE
GALP	deCODE;Fenland	GALP:AllOA				ALLOA	Wald ratio	1.02717	0.966092	1.09211	0.3914	GALP_9398_30.csv	Fenland	0.816337	GALP_9398_30.csv:ALLOA:Fenland				FALSE
GALP	deCODE;Fenland	GALP:FingerOA				FINGER	Wald ratio	1.03631	0.621927	1.7268	0.8911	9398_30_GALP_GALP.csv	deCODE	0.991097	9398_30_GALP_GALP.csv:FINGER:deCODE				FALSE
GALP	deCODE;Fenland	GALP:FingerOA				FINGER	Wald ratio	1.08016	0.767663	1.51987	0.6581	GALP_9398_30.csv	Fenland	0.973851	GALP_9398_30.csv:FINGER:Fenland				FALSE
GALP	deCODE;Fenland	GALP:HandOA				HAND	Wald ratio	1.11588	0.844336	1.47475	0.4409	9398_30_GALP_GALP.csv	deCODE	0.956372	9398_30_GALP_GALP.csv:HAND:deCODE				FALSE
GALP	deCODE;Fenland	GALP:HandOA				HAND	Wald ratio	1.09226	0.906311	1.31637	0.354	GALP_9398_30.csv	Fenland	0.872706	GALP_9398_30.csv:HAND:Fenland				FALSE
GALP	deCODE;Fenland	GALP:HipOA				HIP	Wald ratio	0.879345	0.735088	1.05191	0.1596	9398_30_GALP_GALP.csv	deCODE	0.655241	9398_30_GALP_GALP.csv:HIP:deCODE				FALSE
GALP	deCODE;Fenland	GALP:HipOA				HIP	Wald ratio	0.932787	0.826611	1.0526	0.2591	GALP_9398_30.csv	Fenland	0.757868	GALP_9398_30.csv:HIP:Fenland				FALSE
GALP	deCODE;Fenland	GALP:KneeHipOA				KNEEHIP	Wald ratio	1.0133	0.886522	1.1582	0.8464	9398_30_GALP_GALP.csv	deCODE	0.96095	9398_30_GALP_GALP.csv:KNEEHIP:deCODE				FALSE
GALP	deCODE;Fenland	GALP:KneeHipOA				KNEEHIP	Wald ratio	1.02996	0.943214	1.12468	0.5108	GALP_9398_30.csv	Fenland	0.886414	GALP_9398_30.csv:KNEEHIP:Fenland				FALSE
GALP	deCODE;Fenland	GALP:KneeOA				KNEE	Wald ratio	1.08966	0.946255	1.2548	0.233	9398_30_GALP_GALP.csv	deCODE	0.673847	9398_30_GALP_GALP.csv:KNEE:deCODE				FALSE
GALP	deCODE;Fenland	GALP:KneeOA				KNEE	Wald ratio	1.09391	0.995493	1.20206	0.06203	GALP_9398_30.csv	Fenland	0.4018	GALP_9398_30.csv:KNEE:Fenland				FALSE
GALP	deCODE;Fenland	GALP:SpineOA				SPINE	Wald ratio	1.03722	0.845607	1.27226	0.7258	9398_30_GALP_GALP.csv	deCODE	0.970933	9398_30_GALP_GALP.csv:SPINE:deCODE				FALSE
GALP	deCODE;Fenland	GALP:THR				THR	Wald ratio	0.829691	0.652751	1.05459	0.1271	9398_30_GALP_GALP.csv	deCODE	0.627149	9398_30_GALP_GALP.csv:THR:deCODE				FALSE
GALP	deCODE;Fenland	GALP:THR				THR	Wald ratio	0.865127	0.733544	1.02031	0.08523	GALP_9398_30.csv	Fenland	0.512097	GALP_9398_30.csv:THR:Fenland				FALSE
GALP	deCODE;Fenland	GALP:ThumbOA				THUMB	Wald ratio	1.18802	0.883822	1.59692	0.2536	GALP_9398_30.csv	Fenland	0.833056	GALP_9398_30.csv:THUMB:Fenland				FALSE
GALP	deCODE;Fenland	GALP:ThumbOA				THUMB	Wald ratio	1.19102	0.769956	1.84236	0.4322	9398_30_GALP_GALP.csv	deCODE	0.896127	9398_30_GALP_GALP.csv:THUMB:deCODE				FALSE
GALP	deCODE;Fenland	GALP:TJR				TJR	Wald ratio	0.899316	0.733983	1.10189	0.3059	9398_30_GALP_GALP.csv	deCODE	0.753839	9398_30_GALP_GALP.csv:TJR:deCODE				FALSE
GALP	deCODE;Fenland	GALP:TJR				TJR	Wald ratio	0.922727	0.802817	1.06055	0.2575	GALP_9398_30.csv	Fenland	0.702818	GALP_9398_30.csv:TJR:Fenland				FALSE
GALP	deCODE;Fenland	GALP:TKR				TKR	Wald ratio	0.932792	0.730059	1.19182	0.5779	9398_30_GALP_GALP.csv	deCODE	0.883103	9398_30_GALP_GALP.csv:TKR:deCODE				FALSE
GALP	deCODE;Fenland	GALP:TKR				TKR	Wald ratio	0.959575	0.812176	1.13372	0.6277	GALP_9398_30.csv	Fenland	0.902797	GALP_9398_30.csv:TKR:Fenland				FALSE
GAMT	UKBPPP	GAMT:AllOA	-0.00122579	0.810955	0.888231	ALLOA							UKB		NA:ALLOA:UKB					FALSE	FALSE
GAMT	UKBPPP	GAMT:FingerOA	0.010341	0.928418	0.984496	FINGER							UKB		NA:FINGER:UKB					FALSE	FALSE
GAMT	UKBPPP	GAMT:HandOA	-0.0158463	0.487931	0.997994	HAND							UKB		NA:HAND:UKB					FALSE	FALSE
GAMT	UKBPPP	GAMT:HipOA	0.0402137	0.00524512	0.0618683	HIP							UKB		NA:HIP:UKB					FALSE	FALSE
GAMT	UKBPPP	GAMT:KneeHipOA	0.0142766	0.0841833	0.20353	KNEEHIP							UKB		NA:KNEEHIP:UKB					FALSE	FALSE
GAMT	UKBPPP	GAMT:KneeOA	0.000711936	0.941026	0.974423	KNEE							UKB		NA:KNEE:UKB					FALSE	FALSE
GAMT	UKBPPP	GAMT:SpineOA	0.00468884	0.822786	0.933257	SPINE							UKB		NA:SPINE:UKB					FALSE	FALSE
GAMT	UKBPPP	GAMT:THR	0.0263505	0.472074	0.711275	THR							UKB		NA:THR:UKB					FALSE	FALSE
GAMT	UKBPPP	GAMT:ThumbOA	-0.0187482	0.738665	0.99602	THUMB							UKB		NA:THUMB:UKB					FALSE	FALSE
GAMT	UKBPPP	GAMT:TJR	-0.012284	0.614398	0.798171	TJR							UKB		NA:TJR:UKB					FALSE	FALSE
GAMT	UKBPPP	GAMT:TKR	-0.0490019	0.146494	0.711602	TKR							UKB		NA:TKR:UKB					FALSE	FALSE
GAN	deCODE;Fenland														NA:NA:NA
GAP43	deCODE;Fenland														NA:NA:NA
GAPDH	UKBPPP;deCODE;Fenland	GAPDH:AllOA	0.00704966	0.134541	0.230654	ALLOA	Inverse variance weighted (correlation inc)	1.00565	0.902929	1.12006	0.91834	3848_14_GAPDH_GAPDH__liver.csv	deCODE	0.989743	3848_14_GAPDH_GAPDH__liver.csv:ALLOA:deCODE				FALSE	FALSE	FALSE
GAPDH	UKBPPP;deCODE;Fenland	GAPDH:AllOA	0.00704966	0.134541	0.230654	ALLOA	Inverse variance weighted (correlation inc)	0.985561	0.929178	1.04537	0.62846	GAPDH__liver_3848_14.csv	Fenland	0.926287	GAPDH__liver_3848_14.csv:ALLOA:Fenland				FALSE	FALSE	FALSE
GAPDH	UKBPPP;deCODE;Fenland	GAPDH:FingerOA	0.14505	0.170444	0.757919	FINGER	Inverse variance weighted (correlation inc)	1.03504	0.756208	1.41669	0.82971	GAPDH__liver_3848_14.csv	Fenland	0.990872	GAPDH__liver_3848_14.csv:FINGER:Fenland				FALSE	FALSE	FALSE
GAPDH	UKBPPP;deCODE;Fenland	GAPDH:FingerOA	0.14505	0.170444	0.757919	FINGER	Inverse variance weighted (correlation inc)	1.29442	0.776112	2.15887	0.32275	3848_14_GAPDH_GAPDH__liver.csv	deCODE	0.939347	3848_14_GAPDH_GAPDH__liver.csv:FINGER:deCODE				FALSE	FALSE	FALSE
GAPDH	UKBPPP;deCODE;Fenland	GAPDH:HandOA	-0.00418158	0.842182	0.997994	HAND	Inverse variance weighted (correlation inc)	0.958595	0.800184	1.14837	0.646334	GAPDH__liver_3848_14.csv	Fenland	0.949156	GAPDH__liver_3848_14.csv:HAND:Fenland				FALSE	FALSE	FALSE
GAPDH	UKBPPP;deCODE;Fenland	GAPDH:HandOA	-0.00418158	0.842182	0.997994	HAND	Inverse variance weighted (correlation inc)	1.05088	0.780761	1.41444	0.743387	3848_14_GAPDH_GAPDH__liver.csv	deCODE	0.964469	3848_14_GAPDH_GAPDH__liver.csv:HAND:deCODE				FALSE	FALSE	FALSE
GAPDH	UKBPPP;deCODE;Fenland	GAPDH:HipOA	0.0134171	0.310988	0.595381	HIP	Inverse variance weighted (correlation inc)	0.943772	0.844106	1.05521	0.309483	GAPDH__liver_3848_14.csv	Fenland	0.789571	GAPDH__liver_3848_14.csv:HIP:Fenland				FALSE	FALSE	FALSE
GAPDH	UKBPPP;deCODE;Fenland	GAPDH:HipOA	0.0134171	0.310988	0.595381	HIP	Inverse variance weighted (correlation inc)	0.903737	0.748497	1.09117	0.292527	3848_14_GAPDH_GAPDH__liver.csv	deCODE	0.764576	3848_14_GAPDH_GAPDH__liver.csv:HIP:deCODE				FALSE	FALSE	FALSE
GAPDH	UKBPPP;deCODE;Fenland	GAPDH:KneeHipOA	0.0153594	0.0432781	0.13109	KNEEHIP	Inverse variance weighted (correlation inc)	0.967945	0.892646	1.0496	0.430399	GAPDH__liver_3848_14.csv	Fenland	0.846734	GAPDH__liver_3848_14.csv:KNEEHIP:Fenland				FALSE	FALSE	FALSE
GAPDH	UKBPPP;deCODE;Fenland	GAPDH:KneeHipOA	0.0153594	0.0432781	0.13109	KNEEHIP	Inverse variance weighted (correlation inc)	0.944644	0.81922	1.08927	0.433321	3848_14_GAPDH_GAPDH__liver.csv	deCODE	0.838384	3848_14_GAPDH_GAPDH__liver.csv:KNEEHIP:deCODE				FALSE	FALSE	FALSE
GAPDH	UKBPPP;deCODE;Fenland	GAPDH:KneeOA	0.0153982	0.0817546	0.261454	KNEE	Inverse variance weighted (correlation inc)	0.981076	0.896907	1.07314	0.676324	GAPDH__liver_3848_14.csv	Fenland	0.913862	GAPDH__liver_3848_14.csv:KNEE:Fenland				FALSE	FALSE	FALSE
GAPDH	UKBPPP;deCODE;Fenland	GAPDH:KneeOA	0.0153982	0.0817546	0.261454	KNEE	Inverse variance weighted (correlation inc)	0.979495	0.840428	1.14157	0.790861	3848_14_GAPDH_GAPDH__liver.csv	deCODE	0.946474	3848_14_GAPDH_GAPDH__liver.csv:KNEE:deCODE				FALSE	FALSE	FALSE
GAPDH	UKBPPP;deCODE;Fenland	GAPDH:SpineOA	0.0189409	0.32503	0.662064	SPINE	Inverse variance weighted (correlation inc)	0.873292	0.695851	1.09598	0.24235	3848_14_GAPDH_GAPDH__liver.csv	deCODE	0.885898	3848_14_GAPDH_GAPDH__liver.csv:SPINE:deCODE				FALSE	FALSE	FALSE
GAPDH	UKBPPP;deCODE;Fenland	GAPDH:THR	0.0534344	0.112669	0.3075	THR	Inverse variance weighted (correlation inc)	0.851289	0.656354	1.10412	0.224949	3848_14_GAPDH_GAPDH__liver.csv	deCODE	0.712464	3848_14_GAPDH_GAPDH__liver.csv:THR:deCODE				FALSE	FALSE	FALSE
GAPDH	UKBPPP;deCODE;Fenland	GAPDH:THR	0.0534344	0.112669	0.3075	THR	Inverse variance weighted (correlation inc)	0.907461	0.784768	1.04934	0.190121	GAPDH__liver_3848_14.csv	Fenland	0.70514	GAPDH__liver_3848_14.csv:THR:Fenland				FALSE	FALSE	FALSE
GAPDH	UKBPPP;deCODE;Fenland	GAPDH:ThumbOA	0.00163363	0.974773	0.996687	THUMB	Inverse variance weighted (correlation inc)	1.36873	0.869416	2.15481	0.175214	3848_14_GAPDH_GAPDH__liver.csv	deCODE	0.752333	3848_14_GAPDH_GAPDH__liver.csv:THUMB:deCODE				FALSE	FALSE	FALSE
GAPDH	UKBPPP;deCODE;Fenland	GAPDH:ThumbOA	0.00163363	0.974773	0.996687	THUMB	Inverse variance weighted (correlation inc)	1.10644	0.841646	1.45455	0.468601	GAPDH__liver_3848_14.csv	Fenland	0.911982	GAPDH__liver_3848_14.csv:THUMB:Fenland				FALSE	FALSE	FALSE
GAPDH	UKBPPP;deCODE;Fenland	GAPDH:TJR	0.0385606	0.0853598	0.29457	TJR	Inverse variance weighted (correlation inc)	0.987348	0.87403	1.11536	0.837797	GAPDH__liver_3848_14.csv	Fenland	0.958889	GAPDH__liver_3848_14.csv:TJR:Fenland				FALSE	FALSE	FALSE
GAPDH	UKBPPP;deCODE;Fenland	GAPDH:TJR	0.0385606	0.0853598	0.29457	TJR	Inverse variance weighted (correlation inc)	0.993276	0.78832	1.25152	0.954368	3848_14_GAPDH_GAPDH__liver.csv	deCODE	0.98532	3848_14_GAPDH_GAPDH__liver.csv:TJR:deCODE				FALSE	FALSE	FALSE
GAPDH	UKBPPP;deCODE;Fenland	GAPDH:TKR	0.047295	0.127377	0.684418	TKR	Inverse variance weighted (correlation inc)	1.05619	0.809244	1.37849	0.687445	3848_14_GAPDH_GAPDH__liver.csv	deCODE	0.910711	3848_14_GAPDH_GAPDH__liver.csv:TKR:deCODE				FALSE	FALSE	FALSE
GAPDH	UKBPPP;deCODE;Fenland	GAPDH:TKR	0.047295	0.127377	0.684418	TKR	Inverse variance weighted (correlation inc)	1.08652	0.937257	1.25956	0.271076	GAPDH__liver_3848_14.csv	Fenland	0.722997	GAPDH__liver_3848_14.csv:TKR:Fenland				FALSE	FALSE	FALSE
GAPDHS	deCODE;Fenland														NA:NA:NA
GART	UKBPPP	GART:AllOA	0.00811749	0.035019	0.0808536	ALLOA	Inverse variance weighted (correlation inc)	1.07304	0.982233	1.17225	0.118134	GART_P22102_OID31004_v1_Neurology_II.csv	UKBPPP	0.537632	GART_P22102_OID31004_v1_Neurology_II.csv:ALLOA:UKBPPP				FALSE	FALSE	FALSE
GART	UKBPPP	GART:FingerOA	0.0216768	0.802106	0.94653	FINGER							UKB		NA:FINGER:UKB					FALSE	FALSE
GART	UKBPPP	GART:HandOA	-0.00667854	0.697242	0.997994	HAND	Inverse variance weighted (correlation inc)	0.913725	0.763876	1.09297	0.323514	GART_P22102_OID31004_v1_Neurology_II.csv	UKBPPP	0.84275	GART_P22102_OID31004_v1_Neurology_II.csv:HAND:UKBPPP				FALSE	FALSE	FALSE
GART	UKBPPP	GART:HipOA	0.0185686	0.08626	0.329162	HIP	Inverse variance weighted (correlation inc)	1.22216	1.00253	1.48992	0.0471498	GART_P22102_OID31004_v1_Neurology_II.csv	UKBPPP	0.410135	GART_P22102_OID31004_v1_Neurology_II.csv:HIP:UKBPPP				FALSE	FALSE	FALSE
GART	UKBPPP	GART:KneeHipOA	0.0159784	0.0101029	0.0497786	KNEEHIP	Inverse variance weighted (correlation inc)	1.1201	0.966571	1.29802	0.131566	GART_P22102_OID31004_v1_Neurology_II.csv	UKBPPP	0.557123	GART_P22102_OID31004_v1_Neurology_II.csv:KNEEHIP:UKBPPP				FALSE	FALSE	FALSE
GART	UKBPPP	GART:KneeOA	0.0112667	0.119201	0.328387	KNEE	Inverse variance weighted (correlation inc)	1.11999	0.98664	1.27136	0.0797655	GART_P22102_OID31004_v1_Neurology_II.csv	UKBPPP	0.452444	GART_P22102_OID31004_v1_Neurology_II.csv:KNEE:UKBPPP				FALSE	FALSE	FALSE
GART	UKBPPP	GART:SpineOA	-0.0137366	0.382534	0.710874	SPINE	Inverse variance weighted (correlation inc)	1.03182	0.89176	1.19387	0.673879	GART_P22102_OID31004_v1_Neurology_II.csv	UKBPPP	0.963217	GART_P22102_OID31004_v1_Neurology_II.csv:SPINE:UKBPPP				FALSE	FALSE	FALSE
GART	UKBPPP	GART:THR	0.0384706	0.162337	0.385155	THR	Inverse variance weighted (correlation inc)	1.19879	0.98882	1.45335	0.0649556	GART_P22102_OID31004_v1_Neurology_II.csv	UKBPPP	0.467407	GART_P22102_OID31004_v1_Neurology_II.csv:THR:UKBPPP				FALSE	FALSE	FALSE
GART	UKBPPP	GART:ThumbOA	-0.0046483	0.912342	0.99602	THUMB	Inverse variance weighted (correlation inc)	0.788636	0.626391	0.992904	0.0433214	GART_P22102_OID31004_v1_Neurology_II.csv	UKBPPP	0.620192	GART_P22102_OID31004_v1_Neurology_II.csv:THUMB:UKBPPP				FALSE	FALSE	FALSE
GART	UKBPPP	GART:TJR	0.0340237	0.0632877	0.252374	TJR	Inverse variance weighted (correlation inc)	1.16099	0.981655	1.3731	0.0812088	GART_P22102_OID31004_v1_Neurology_II.csv	UKBPPP	0.480019	GART_P22102_OID31004_v1_Neurology_II.csv:TJR:UKBPPP				FALSE	FALSE	FALSE
GART	UKBPPP	GART:TKR	0.0182783	0.471013	0.940601	TKR	Inverse variance weighted (correlation inc)	1.15455	1.01337	1.31541	0.0308063	GART_P22102_OID31004_v1_Neurology_II.csv	UKBPPP	0.344394	GART_P22102_OID31004_v1_Neurology_II.csv:TKR:UKBPPP				FALSE	FALSE	FALSE
GAS1	deCODE;Fenland	GAS1:AllOA				ALLOA	Inverse variance weighted (correlation inc)	1.0923	1.02473	1.16433	0.0067329	5463_22_GAS1_GAS1.csv	deCODE	0.129693	5463_22_GAS1_GAS1.csv:ALLOA:deCODE				FALSE
GAS1	deCODE;Fenland	GAS1:FingerOA				FINGER	Inverse variance weighted (correlation inc)	1.07358	0.7923	1.45471	0.64694	5463_22_GAS1_GAS1.csv	deCODE	0.980119	5463_22_GAS1_GAS1.csv:FINGER:deCODE				FALSE
GAS1	deCODE;Fenland	GAS1:HandOA				HAND	Inverse variance weighted (correlation inc)	0.926083	0.771276	1.11196	0.410602	5463_22_GAS1_GAS1.csv	deCODE	0.956372	5463_22_GAS1_GAS1.csv:HAND:deCODE				FALSE
GAS1	deCODE;Fenland	GAS1:HipOA				HIP	Inverse variance weighted (correlation inc)	0.995889	0.886231	1.11911	0.944818	5463_22_GAS1_GAS1.csv	deCODE	0.989148	5463_22_GAS1_GAS1.csv:HIP:deCODE				FALSE
GAS1	deCODE;Fenland	GAS1:KneeHipOA				KNEEHIP	Inverse variance weighted (correlation inc)	1.03611	0.950698	1.12919	0.419035	5463_22_GAS1_GAS1.csv	deCODE	0.832181	5463_22_GAS1_GAS1.csv:KNEEHIP:deCODE				FALSE
GAS1	deCODE;Fenland	GAS1:KneeOA				KNEE	Inverse variance weighted (correlation inc)	1.06782	0.972365	1.17265	0.169612	5463_22_GAS1_GAS1.csv	deCODE	0.600723	5463_22_GAS1_GAS1.csv:KNEE:deCODE				FALSE
GAS1	deCODE;Fenland	GAS1:SpineOA				SPINE	Inverse variance weighted (correlation inc)	1.09239	0.95127	1.25444	0.210523	5463_22_GAS1_GAS1.csv	deCODE	0.879468	5463_22_GAS1_GAS1.csv:SPINE:deCODE				FALSE
GAS1	deCODE;Fenland	GAS1:THR				THR	Inverse variance weighted (correlation inc)	1.0037	0.864698	1.16505	0.961258	5463_22_GAS1_GAS1.csv	deCODE	0.995525	5463_22_GAS1_GAS1.csv:THR:deCODE				FALSE
GAS1	deCODE;Fenland	GAS1:ThumbOA				THUMB	Inverse variance weighted (correlation inc)	0.915074	0.699696	1.19675	0.516858	5463_22_GAS1_GAS1.csv	deCODE	0.917919	5463_22_GAS1_GAS1.csv:THUMB:deCODE				FALSE
GAS1	deCODE;Fenland	GAS1:TJR				TJR	Inverse variance weighted (correlation inc)	1.11221	0.974523	1.26935	0.114736	5463_22_GAS1_GAS1.csv	deCODE	0.566333	5463_22_GAS1_GAS1.csv:TJR:deCODE				FALSE
GAS1	deCODE;Fenland	GAS1:TKR				TKR	Inverse variance weighted (correlation inc)	1.24863	1.06968	1.45751	0.00490119	5463_22_GAS1_GAS1.csv	deCODE	0.13178	5463_22_GAS1_GAS1.csv:TKR:deCODE				FALSE
GAS2	UKBPPP	GAS2:AllOA	0.00206444	0.781615	0.865402	ALLOA	Inverse variance weighted (correlation inc)	0.975621	0.928097	1.02558	0.332691	GAS2_O43903_OID31285_v1_Oncology_II.csv	UKBPPP	0.762077	GAS2_O43903_OID31285_v1_Oncology_II.csv:ALLOA:UKBPPP				FALSE	FALSE	FALSE
GAS2	UKBPPP	GAS2:FingerOA	0.140926	0.399513	0.835418	FINGER							UKB		NA:FINGER:UKB					FALSE	FALSE
GAS2	UKBPPP	GAS2:HandOA	-0.0236742	0.47579	0.997994	HAND	Inverse variance weighted (correlation inc)	0.989193	0.832424	1.17549	0.90177	GAS2_O43903_OID31285_v1_Oncology_II.csv	UKBPPP	0.985851	GAS2_O43903_OID31285_v1_Oncology_II.csv:HAND:UKBPPP				FALSE	FALSE	FALSE
GAS2	UKBPPP	GAS2:HipOA	0.00977902	0.640406	0.829378	HIP	Inverse variance weighted (correlation inc)	0.963223	0.874493	1.06096	0.447289	GAS2_O43903_OID31285_v1_Oncology_II.csv	UKBPPP	0.858825	GAS2_O43903_OID31285_v1_Oncology_II.csv:HIP:UKBPPP				FALSE	FALSE	FALSE
GAS2	UKBPPP	GAS2:KneeHipOA	-0.00339165	0.777705	0.866654	KNEEHIP	Inverse variance weighted (correlation inc)	0.991357	0.923012	1.06476	0.811737	GAS2_O43903_OID31285_v1_Oncology_II.csv	UKBPPP	0.951341	GAS2_O43903_OID31285_v1_Oncology_II.csv:KNEEHIP:UKBPPP				FALSE	FALSE	FALSE
GAS2	UKBPPP	GAS2:KneeOA	-0.00927127	0.507353	0.724312	KNEE	Inverse variance weighted (correlation inc)	0.99779	0.923598	1.07794	0.955235	GAS2_O43903_OID31285_v1_Oncology_II.csv	UKBPPP	0.99319	GAS2_O43903_OID31285_v1_Oncology_II.csv:KNEE:UKBPPP				FALSE	FALSE	FALSE
GAS2	UKBPPP	GAS2:SpineOA	0.00563143	0.853147	0.95145	SPINE	Inverse variance weighted (correlation inc)	1.0029	0.918787	1.09472	0.948309	GAS2_O43903_OID31285_v1_Oncology_II.csv	UKBPPP	0.994568	GAS2_O43903_OID31285_v1_Oncology_II.csv:SPINE:UKBPPP				FALSE	FALSE	FALSE
GAS2	UKBPPP	GAS2:THR	0.0102542	0.847294	0.931769	THR	Inverse variance weighted (correlation inc)	0.895672	0.791443	1.01363	0.0808882	GAS2_O43903_OID31285_v1_Oncology_II.csv	UKBPPP	0.512561	GAS2_O43903_OID31285_v1_Oncology_II.csv:THR:UKBPPP				FALSE	FALSE	FALSE
GAS2	UKBPPP	GAS2:ThumbOA	-0.0738772	0.365637	0.99602	THUMB	Inverse variance weighted (correlation inc)	1.04924	0.833845	1.32028	0.681779	GAS2_O43903_OID31285_v1_Oncology_II.csv	UKBPPP	0.946199	GAS2_O43903_OID31285_v1_Oncology_II.csv:THUMB:UKBPPP				FALSE	FALSE	FALSE
GAS2	UKBPPP	GAS2:TJR	0.0111354	0.75331	0.881505	TJR	Inverse variance weighted (correlation inc)	0.941681	0.848628	1.04494	0.25766	GAS2_O43903_OID31285_v1_Oncology_II.csv	UKBPPP	0.711826	GAS2_O43903_OID31285_v1_Oncology_II.csv:TJR:UKBPPP				FALSE	FALSE	FALSE
GAS2	UKBPPP	GAS2:TKR	0.00253407	0.958789	0.995355	TKR	Inverse variance weighted (correlation inc)	0.972473	0.858482	1.1016	0.660796	GAS2_O43903_OID31285_v1_Oncology_II.csv	UKBPPP	0.930852	GAS2_O43903_OID31285_v1_Oncology_II.csv:TKR:UKBPPP				FALSE	FALSE	FALSE
GAS6	UKBPPP;deCODE;Fenland	GAS6:AllOA	0.00742864	0.061338	0.126261	ALLOA	Inverse variance weighted (correlation inc)	1.01657	0.995927	1.03765	0.116379	GAS6_Q14393_OID20318_v1_Cardiometabolic.csv	UKBPPP	0.537632	GAS6_Q14393_OID20318_v1_Cardiometabolic.csv:ALLOA:UKBPPP				FALSE	FALSE	FALSE
GAS6	UKBPPP;deCODE;Fenland	GAS6:AllOA	0.00742864	0.061338	0.126261	ALLOA	Inverse variance weighted (correlation inc)	1.01814	0.997895	1.03879	0.0793785	GAS_6_15391_114.csv	Fenland	0.418765	GAS_6_15391_114.csv:ALLOA:Fenland				FALSE	FALSE	FALSE
GAS6	UKBPPP;deCODE;Fenland	GAS6:AllOA	0.00742864	0.061338	0.126261	ALLOA	Inverse variance weighted (correlation inc)	1.00149	0.978381	1.02514	0.900727	15391_114_GAS6_GAS_6.csv	deCODE	0.989003	15391_114_GAS6_GAS_6.csv:ALLOA:deCODE				FALSE	FALSE	FALSE
GAS6	UKBPPP;deCODE;Fenland	GAS6:FingerOA	0.111595	0.210822	0.778095	FINGER	Inverse variance weighted (correlation inc)	1.04854	0.9304	1.18168	0.43706	GAS_6_15391_114.csv	Fenland	0.953918	GAS_6_15391_114.csv:FINGER:Fenland				FALSE	FALSE	FALSE
GAS6	UKBPPP;deCODE;Fenland	GAS6:FingerOA	0.111595	0.210822	0.778095	FINGER	Inverse variance weighted (correlation inc)	1.09452	0.975381	1.22821	0.124526	15391_114_GAS6_GAS_6.csv	deCODE	0.837163	15391_114_GAS6_GAS_6.csv:FINGER:deCODE				FALSE	FALSE	FALSE
GAS6	UKBPPP;deCODE;Fenland	GAS6:HandOA	0.00632581	0.720809	0.997994	HAND	Inverse variance weighted (correlation inc)	1.06278	0.995491	1.13462	0.0680639	GAS_6_15391_114.csv	Fenland	0.579523	GAS_6_15391_114.csv:HAND:Fenland				FALSE	FALSE	FALSE
GAS6	UKBPPP;deCODE;Fenland	GAS6:HandOA	0.00632581	0.720809	0.997994	HAND	Inverse variance weighted (correlation inc)	1.04775	0.968575	1.13341	0.244593	15391_114_GAS6_GAS_6.csv	deCODE	0.863765	15391_114_GAS6_GAS_6.csv:HAND:deCODE				FALSE	FALSE	FALSE
GAS6	UKBPPP;deCODE;Fenland	GAS6:HandOA	0.00632581	0.720809	0.997994	HAND	Inverse variance weighted (correlation inc)	1.06369	1.01044	1.11975	0.0184574	GAS6_Q14393_OID20318_v1_Cardiometabolic.csv	UKBPPP	0.423886	GAS6_Q14393_OID20318_v1_Cardiometabolic.csv:HAND:UKBPPP				FALSE	FALSE	FALSE
GAS6	UKBPPP;deCODE;Fenland	GAS6:HipOA	-0.00196137	0.860506	0.946973	HIP	Inverse variance weighted (correlation inc)	0.9997	0.970504	1.02978	0.984196	GAS6_Q14393_OID20318_v1_Cardiometabolic.csv	UKBPPP	0.998332	GAS6_Q14393_OID20318_v1_Cardiometabolic.csv:HIP:UKBPPP				FALSE	FALSE	FALSE
GAS6	UKBPPP;deCODE;Fenland	GAS6:HipOA	-0.00196137	0.860506	0.946973	HIP	Inverse variance weighted (correlation inc)	0.955556	0.92015	0.992325	0.0182766	15391_114_GAS6_GAS_6.csv	deCODE	0.252435	15391_114_GAS6_GAS_6.csv:HIP:deCODE				FALSE	FALSE	FALSE
GAS6	UKBPPP;deCODE;Fenland	GAS6:HipOA	-0.00196137	0.860506	0.946973	HIP	Inverse variance weighted (correlation inc)	0.985677	0.952932	1.01955	0.402614	GAS_6_15391_114.csv	Fenland	0.831891	GAS_6_15391_114.csv:HIP:Fenland				FALSE	FALSE	FALSE
GAS6	UKBPPP;deCODE;Fenland	GAS6:KneeHipOA	-0.00603148	0.346364	0.527578	KNEEHIP	Inverse variance weighted (correlation inc)	0.986272	0.95647	1.017	0.377238	15391_114_GAS6_GAS_6.csv	deCODE	0.80469	15391_114_GAS6_GAS_6.csv:KNEEHIP:deCODE				FALSE	FALSE	FALSE
GAS6	UKBPPP;deCODE;Fenland	GAS6:KneeHipOA	-0.00603148	0.346364	0.527578	KNEEHIP	Inverse variance weighted (correlation inc)	1.00298	0.980105	1.02638	0.800618	GAS6_Q14393_OID20318_v1_Cardiometabolic.csv	UKBPPP	0.950726	GAS6_Q14393_OID20318_v1_Cardiometabolic.csv:KNEEHIP:UKBPPP				FALSE	FALSE	FALSE
GAS6	UKBPPP;deCODE;Fenland	GAS6:KneeHipOA	-0.00603148	0.346364	0.527578	KNEEHIP	Inverse variance weighted (correlation inc)	1.00528	0.980644	1.03054	0.677338	GAS_6_15391_114.csv	Fenland	0.939685	GAS_6_15391_114.csv:KNEEHIP:Fenland				FALSE	FALSE	FALSE
GAS6	UKBPPP;deCODE;Fenland	GAS6:KneeOA	-0.00823819	0.269185	0.519015	KNEE	Inverse variance weighted (correlation inc)	1.00089	0.964808	1.03831	0.962271	15391_114_GAS6_GAS_6.csv	deCODE	0.99296	15391_114_GAS6_GAS_6.csv:KNEE:deCODE				FALSE	FALSE	FALSE
GAS6	UKBPPP;deCODE;Fenland	GAS6:KneeOA	-0.00823819	0.269185	0.519015	KNEE	Inverse variance weighted (correlation inc)	1.02611	0.998982	1.05397	0.0593679	GAS_6_15391_114.csv	Fenland	0.393423	GAS_6_15391_114.csv:KNEE:Fenland				FALSE	FALSE	FALSE
GAS6	UKBPPP;deCODE;Fenland	GAS6:KneeOA	-0.00823819	0.269185	0.519015	KNEE	Inverse variance weighted (correlation inc)	1.01425	0.986247	1.04306	0.321848	GAS6_Q14393_OID20318_v1_Cardiometabolic.csv	UKBPPP	0.758715	GAS6_Q14393_OID20318_v1_Cardiometabolic.csv:KNEE:UKBPPP				FALSE	FALSE	FALSE
GAS6	UKBPPP;deCODE;Fenland	GAS6:SpineOA	0.00623543	0.700666	0.875723	SPINE	Inverse variance weighted (correlation inc)	0.989911	0.941991	1.04027	0.688766	15391_114_GAS6_GAS_6.csv	deCODE	0.970933	15391_114_GAS6_GAS_6.csv:SPINE:deCODE				FALSE	FALSE	FALSE
GAS6	UKBPPP;deCODE;Fenland	GAS6:SpineOA	0.00623543	0.700666	0.875723	SPINE	Inverse variance weighted (correlation inc)	0.990165	0.953616	1.02811	0.606506	GAS6_Q14393_OID20318_v1_Cardiometabolic.csv	UKBPPP	0.94632	GAS6_Q14393_OID20318_v1_Cardiometabolic.csv:SPINE:UKBPPP				FALSE	FALSE	FALSE
GAS6	UKBPPP;deCODE;Fenland	GAS6:THR	0.0125574	0.658261	0.832222	THR	Inverse variance weighted (correlation inc)	1.00611	0.966332	1.04753	0.767237	GAS6_Q14393_OID20318_v1_Cardiometabolic.csv	UKBPPP	0.962859	GAS6_Q14393_OID20318_v1_Cardiometabolic.csv:THR:UKBPPP				FALSE	FALSE	FALSE
GAS6	UKBPPP;deCODE;Fenland	GAS6:THR	0.0125574	0.658261	0.832222	THR	Inverse variance weighted (correlation inc)	1.00269	0.958153	1.0493	0.907683	GAS_6_15391_114.csv	Fenland	0.987945	GAS_6_15391_114.csv:THR:Fenland				FALSE	FALSE	FALSE
GAS6	UKBPPP;deCODE;Fenland	GAS6:THR	0.0125574	0.658261	0.832222	THR	Inverse variance weighted (correlation inc)	0.954668	0.907346	1.00446	0.0736915	15391_114_GAS6_GAS_6.csv	deCODE	0.500893	15391_114_GAS6_GAS_6.csv:THR:deCODE				FALSE	FALSE	FALSE
GAS6	UKBPPP;deCODE;Fenland	GAS6:ThumbOA	-0.0590381	0.175098	0.99602	THUMB	Inverse variance weighted (correlation inc)	1.03894	0.967024	1.11621	0.296569	GAS6_Q14393_OID20318_v1_Cardiometabolic.csv	UKBPPP	0.832594	GAS6_Q14393_OID20318_v1_Cardiometabolic.csv:THUMB:UKBPPP				FALSE	FALSE	FALSE
GAS6	UKBPPP;deCODE;Fenland	GAS6:ThumbOA	-0.0590381	0.175098	0.99602	THUMB	Inverse variance weighted (correlation inc)	1.04525	0.952189	1.14741	0.352249	GAS_6_15391_114.csv	Fenland	0.898116	GAS_6_15391_114.csv:THUMB:Fenland				FALSE	FALSE	FALSE
GAS6	UKBPPP;deCODE;Fenland	GAS6:ThumbOA	-0.0590381	0.175098	0.99602	THUMB	Inverse variance weighted (correlation inc)	1.03092	0.922794	1.15172	0.590101	15391_114_GAS6_GAS_6.csv	deCODE	0.938285	15391_114_GAS6_GAS_6.csv:THUMB:deCODE				FALSE	FALSE	FALSE
GAS6	UKBPPP;deCODE;Fenland	GAS6:TJR	-0.0130021	0.491277	0.70849	TJR	Inverse variance weighted (correlation inc)	1.02712	0.988068	1.06772	0.176039	GAS_6_15391_114.csv	Fenland	0.633401	GAS_6_15391_114.csv:TJR:Fenland				FALSE	FALSE	FALSE
GAS6	UKBPPP;deCODE;Fenland	GAS6:TJR	-0.0130021	0.491277	0.70849	TJR	Inverse variance weighted (correlation inc)	0.962675	0.918062	1.00946	0.116126	15391_114_GAS6_GAS_6.csv	deCODE	0.566333	15391_114_GAS6_GAS_6.csv:TJR:deCODE				FALSE	FALSE	FALSE
GAS6	UKBPPP;deCODE;Fenland	GAS6:TJR	-0.0130021	0.491277	0.70849	TJR	Inverse variance weighted (correlation inc)	1.02002	0.9863	1.0549	0.247774	GAS6_Q14393_OID20318_v1_Cardiometabolic.csv	UKBPPP	0.696301	GAS6_Q14393_OID20318_v1_Cardiometabolic.csv:TJR:UKBPPP				FALSE	FALSE	FALSE
GAS6	UKBPPP;deCODE;Fenland	GAS6:TKR	-0.0303776	0.245304	0.820389	TKR	Inverse variance weighted (correlation inc)	0.97429	0.925914	1.02519	0.316142	15391_114_GAS6_GAS_6.csv	deCODE	0.766805	15391_114_GAS6_GAS_6.csv:TKR:deCODE				FALSE	FALSE	FALSE
GAS6	UKBPPP;deCODE;Fenland	GAS6:TKR	-0.0303776	0.245304	0.820389	TKR	Inverse variance weighted (correlation inc)	1.03366	0.986547	1.08303	0.164236	GAS_6_15391_114.csv	Fenland	0.623365	GAS_6_15391_114.csv:TKR:Fenland				FALSE	FALSE	FALSE
GAS6	UKBPPP;deCODE;Fenland	GAS6:TKR	-0.0303776	0.245304	0.820389	TKR	Inverse variance weighted (correlation inc)	1.01837	0.978462	1.0599	0.372153	GAS6_Q14393_OID20318_v1_Cardiometabolic.csv	UKBPPP	0.815248	GAS6_Q14393_OID20318_v1_Cardiometabolic.csv:TKR:UKBPPP				FALSE	FALSE	FALSE
GAS7	deCODE;Fenland														NA:NA:NA
GASK1A	UKBPPP	GASK1A:AllOA	0.00751247	0.215431	0.33638	ALLOA	Inverse variance weighted (correlation inc)	0.992912	0.986262	0.999606	0.0379776	GASK1A_Q9UFP1_OID30109_v1_Cardiometabolic_II.csv	UKBPPP	0.316711	GASK1A_Q9UFP1_OID30109_v1_Cardiometabolic_II.csv:ALLOA:UKBPPP				FALSE	FALSE	FALSE
GASK1A	UKBPPP	GASK1A:FingerOA	0.0440167	0.746687	0.931924	FINGER							UKB		NA:FINGER:UKB					FALSE	FALSE
GASK1A	UKBPPP	GASK1A:HandOA	-0.0026122	0.923057	0.997994	HAND	Inverse variance weighted (correlation inc)	0.989149	0.969349	1.00935	0.290213	GASK1A_Q9UFP1_OID30109_v1_Cardiometabolic_II.csv	UKBPPP	0.833425	GASK1A_Q9UFP1_OID30109_v1_Cardiometabolic_II.csv:HAND:UKBPPP				FALSE	FALSE	FALSE
GASK1A	UKBPPP	GASK1A:HipOA	0.00730741	0.668298	0.839878	HIP	Inverse variance weighted (correlation inc)	0.968966	0.957147	0.980931	4.78017e-07	GASK1A_Q9UFP1_OID30109_v1_Cardiometabolic_II.csv	UKBPPP	0.000109253	GASK1A_Q9UFP1_OID30109_v1_Cardiometabolic_II.csv:HIP:UKBPPP	Colocalization not detected	0.000102194	0.000102215	TRUE	FALSE	FALSE
GASK1A	UKBPPP	GASK1A:KneeHipOA	0.00542074	0.579673	0.730733	KNEEHIP	Inverse variance weighted (correlation inc)	0.991751	0.982529	1.00106	0.0822641	GASK1A_Q9UFP1_OID30109_v1_Cardiometabolic_II.csv	UKBPPP	0.473738	GASK1A_Q9UFP1_OID30109_v1_Cardiometabolic_II.csv:KNEEHIP:UKBPPP				FALSE	FALSE	FALSE
GASK1A	UKBPPP	GASK1A:KneeOA	0.0114516	0.314808	0.563115	KNEE	Inverse variance weighted (correlation inc)	1.00472	0.99357	1.01599	0.408335	GASK1A_Q9UFP1_OID30109_v1_Cardiometabolic_II.csv	UKBPPP	0.800185	GASK1A_Q9UFP1_OID30109_v1_Cardiometabolic_II.csv:KNEE:UKBPPP				FALSE	FALSE	FALSE
GASK1A	UKBPPP	GASK1A:SpineOA	0.0366188	0.139535	0.434819	SPINE	Inverse variance weighted (correlation inc)	0.984402	0.970169	0.998845	0.0343828	GASK1A_Q9UFP1_OID30109_v1_Cardiometabolic_II.csv	UKBPPP	0.583475	GASK1A_Q9UFP1_OID30109_v1_Cardiometabolic_II.csv:SPINE:UKBPPP				FALSE	FALSE	FALSE
GASK1A	UKBPPP	GASK1A:THR	-0.0497374	0.251556	0.496152	THR	Inverse variance weighted (correlation inc)	0.945493	0.929179	0.962093	2.75732e-10	GASK1A_Q9UFP1_OID30109_v1_Cardiometabolic_II.csv	UKBPPP	1.41864e-07	GASK1A_Q9UFP1_OID30109_v1_Cardiometabolic_II.csv:THR:UKBPPP	Colocalization not detected	4.92729e-06	4.92729e-06	TRUE	FALSE	FALSE
GASK1A	UKBPPP	GASK1A:ThumbOA	-0.00725998	0.913099	0.99602	THUMB	Inverse variance weighted (correlation inc)	0.974363	0.945742	1.00385	0.0877532	GASK1A_Q9UFP1_OID30109_v1_Cardiometabolic_II.csv	UKBPPP	0.714151	GASK1A_Q9UFP1_OID30109_v1_Cardiometabolic_II.csv:THUMB:UKBPPP				FALSE	FALSE	FALSE
GASK1A	UKBPPP	GASK1A:TJR	-0.0454794	0.115109	0.340552	TJR	Inverse variance weighted (correlation inc)	0.977587	0.964534	0.990817	0.000949032	GASK1A_Q9UFP1_OID30109_v1_Cardiometabolic_II.csv	UKBPPP	0.048804	GASK1A_Q9UFP1_OID30109_v1_Cardiometabolic_II.csv:TJR:UKBPPP	Colocalization not detected	0.00617616	0.133872	TRUE	FALSE	FALSE
GASK1A	UKBPPP	GASK1A:TKR	-0.0240584	0.547042	0.955266	TKR	Inverse variance weighted (correlation inc)	1.01535	0.998817	1.03215	0.0689565	GASK1A_Q9UFP1_OID30109_v1_Cardiometabolic_II.csv	UKBPPP	0.456202	GASK1A_Q9UFP1_OID30109_v1_Cardiometabolic_II.csv:TKR:UKBPPP				FALSE	FALSE	FALSE
CELA2A	UKBPPP;deCODE;Fenland	CELA2A:SpineOA	-0.149678	3.76151e-05	0.00107793	SPINE	Inverse variance weighted (correlation inc)	0.990645	0.894583	1.09702	0.856677	7140_1_CELA2A_ELA2A.csv	deCODE	0.986899	7140_1_CELA2A_ELA2A.csv:SPINE:deCODE				FALSE	TRUE	TRUE
GAST	UKBPPP	GAST:FingerOA	0.667856	0.116489	0.757919	FINGER							UKB		NA:FINGER:UKB					FALSE	TRUE
GAST	UKBPPP	GAST:HandOA	0.253788	0.00265186	0.791363	HAND							UKB		NA:HAND:UKB					FALSE	TRUE
NMI	UKBPPP;deCODE;Fenland	NMI:KneeHipOA	0.0668134	7.59903e-05	0.00108482	KNEEHIP	Inverse variance weighted (correlation inc)	1.00027	0.981711	1.01918	0.977291	NMI_Q13287_OID31378_v1_Oncology_II.csv	UKBPPP	0.996949	NMI_Q13287_OID31378_v1_Oncology_II.csv:KNEEHIP:UKBPPP				FALSE	TRUE	TRUE
SERPIND1	UKBPPP;deCODE;Fenland	SERPIND1:SpineOA	0.0698427	3.85531e-05	0.00109409	SPINE	Inverse variance weighted (correlation inc)	1.00963	0.827887	1.23128	0.924562	3316_58_SERPIND1_Heparin_cofactor_II.csv	deCODE	0.988808	3316_58_SERPIND1_Heparin_cofactor_II.csv:SPINE:deCODE				FALSE	TRUE	TRUE
SERPIND1	UKBPPP;deCODE;Fenland	SERPIND1:SpineOA	0.0698427	3.85531e-05	0.00109409	SPINE	Inverse variance weighted (correlation inc)	1.02376	0.896046	1.16967	0.729794	SERPIND1_P05546_OID30767_v1_Inflammation_II.csv	UKBPPP	0.965897	SERPIND1_P05546_OID30767_v1_Inflammation_II.csv:SPINE:UKBPPP				FALSE	TRUE	TRUE
FAM20A	UKBPPP;deCODE;Fenland	FAM20A:SpineOA	0.0693566	3.96119e-05	0.00111332	SPINE	Inverse variance weighted (correlation inc)	1.01442	0.951811	1.08115	0.659593	6433_57_FAM20A_FA20A.csv	deCODE	0.96855	6433_57_FAM20A_FA20A.csv:SPINE:deCODE				FALSE	TRUE	TRUE
GAST	UKBPPP	GAST:THR	0.32236	0.0173078	0.123134	THR							UKB		NA:THR:UKB					FALSE	TRUE
GAST	UKBPPP	GAST:ThumbOA	0.69898	0.000764611	0.347914	THUMB							UKB		NA:THUMB:UKB					FALSE	TRUE
FAM20A	UKBPPP;deCODE;Fenland	FAM20A:SpineOA	0.0693566	3.96119e-05	0.00111332	SPINE	Inverse variance weighted (correlation inc)	1.00022	0.968288	1.0332	0.989602	FAM20A_Q96MK3_OID30348_v1_Cardiometabolic_II.csv	UKBPPP	0.997208	FAM20A_Q96MK3_OID30348_v1_Cardiometabolic_II.csv:SPINE:UKBPPP				FALSE	TRUE	TRUE
XPNPEP2	UKBPPP	XPNPEP2:KneeHipOA	-0.0981685	7.92879e-05	0.00112504	KNEEHIP							UKB		NA:KNEEHIP:UKB					TRUE	TRUE
GATA3	UKBPPP	GATA3:AllOA	-0.000381328	0.918004	0.951637	ALLOA							UKB		NA:ALLOA:UKB					FALSE	FALSE
GATA3	UKBPPP	GATA3:FingerOA	0.0107949	0.896767	0.976514	FINGER							UKB		NA:FINGER:UKB					FALSE	FALSE
GATA3	UKBPPP	GATA3:HandOA	-0.0139923	0.396802	0.997994	HAND							UKB		NA:HAND:UKB					FALSE	FALSE
GATA3	UKBPPP	GATA3:HipOA	0.00726218	0.48552	0.718933	HIP							UKB		NA:HIP:UKB					FALSE	FALSE
GATA3	UKBPPP	GATA3:KneeHipOA	0.00151407	0.799977	0.879734	KNEEHIP							UKB		NA:KNEEHIP:UKB					FALSE	FALSE
GATA3	UKBPPP	GATA3:KneeOA	0.000247481	0.971618	0.986855	KNEE							UKB		NA:KNEE:UKB					FALSE	FALSE
GATA3	UKBPPP	GATA3:SpineOA	0.0130462	0.3886	0.713764	SPINE							UKB		NA:SPINE:UKB					FALSE	FALSE
GATA3	UKBPPP	GATA3:THR	0.0115019	0.66409	0.833947	THR							UKB		NA:THR:UKB					FALSE	FALSE
GATA3	UKBPPP	GATA3:ThumbOA	-0.0299375	0.461089	0.99602	THUMB							UKB		NA:THUMB:UKB					FALSE	FALSE
GATA3	UKBPPP	GATA3:TJR	-0.00206177	0.906867	0.958342	TJR							UKB		NA:TJR:UKB					FALSE	FALSE
GATA3	UKBPPP	GATA3:TKR	-0.00256744	0.916173	0.989793	TKR							UKB		NA:TKR:UKB					FALSE	FALSE
GATD3	UKBPPP;Fenland	GATD3:AllOA	0.0138931	0.209084	0.327872	ALLOA	Inverse variance weighted (correlation inc)	0.993979	0.944489	1.04606	0.81673	GATD3_P0DPI2_OID30253_v1_Cardiometabolic_II.csv	UKBPPP	0.958365	GATD3_P0DPI2_OID30253_v1_Cardiometabolic_II.csv:ALLOA:UKBPPP				FALSE	FALSE	FALSE
GATD3	UKBPPP;Fenland	GATD3:FingerOA	0.283669	0.25354	0.780136	FINGER							UKB		NA:FINGER:UKB					FALSE	FALSE
GATD3	UKBPPP;Fenland	GATD3:HandOA	-0.0707728	0.151205	0.997994	HAND	Inverse variance weighted (correlation inc)	1.17773	0.834522	1.66208	0.351979	GATD3_P0DPI2_OID30253_v1_Cardiometabolic_II.csv	UKBPPP	0.851764	GATD3_P0DPI2_OID30253_v1_Cardiometabolic_II.csv:HAND:UKBPPP				FALSE	FALSE	FALSE
GATD3	UKBPPP;Fenland	GATD3:HipOA	0.0561544	0.0709064	0.293153	HIP	Inverse variance weighted (correlation inc)	0.904637	0.784945	1.04258	0.166325	GATD3_P0DPI2_OID30253_v1_Cardiometabolic_II.csv	UKBPPP	0.638304	GATD3_P0DPI2_OID30253_v1_Cardiometabolic_II.csv:HIP:UKBPPP				FALSE	FALSE	FALSE
GATD3	UKBPPP;Fenland	GATD3:KneeHipOA	0.0237673	0.182864	0.345514	KNEEHIP	Inverse variance weighted (correlation inc)	1.00419	0.915068	1.10199	0.929716	GATD3_P0DPI2_OID30253_v1_Cardiometabolic_II.csv	UKBPPP	0.986093	GATD3_P0DPI2_OID30253_v1_Cardiometabolic_II.csv:KNEEHIP:UKBPPP				FALSE	FALSE	FALSE
GATD3	UKBPPP;Fenland	GATD3:KneeOA	0.00690016	0.739733	0.878064	KNEE	Inverse variance weighted (correlation inc)	1.01739	0.927267	1.11628	0.715574	GATD3_P0DPI2_OID30253_v1_Cardiometabolic_II.csv	UKBPPP	0.923544	GATD3_P0DPI2_OID30253_v1_Cardiometabolic_II.csv:KNEE:UKBPPP				FALSE	FALSE	FALSE
GATD3	UKBPPP;Fenland	GATD3:SpineOA	-0.0274646	0.54331	0.793062	SPINE	Inverse variance weighted (correlation inc)	0.987617	0.818506	1.19167	0.896536	GATD3_P0DPI2_OID30253_v1_Cardiometabolic_II.csv	UKBPPP	0.97791	GATD3_P0DPI2_OID30253_v1_Cardiometabolic_II.csv:SPINE:UKBPPP				FALSE	FALSE	FALSE
GATD3	UKBPPP;Fenland	GATD3:THR	0.170947	0.0306542	0.153308	THR	Inverse variance weighted (correlation inc)	0.933228	0.77118	1.12933	0.477604	GATD3_P0DPI2_OID30253_v1_Cardiometabolic_II.csv	UKBPPP	0.891554	GATD3_P0DPI2_OID30253_v1_Cardiometabolic_II.csv:THR:UKBPPP				FALSE	FALSE	FALSE
GATD3	UKBPPP;Fenland	GATD3:ThumbOA	-0.126344	0.297556	0.99602	THUMB	Inverse variance weighted (correlation inc)	1.07727	0.672127	1.72663	0.75713	GATD3_P0DPI2_OID30253_v1_Cardiometabolic_II.csv	UKBPPP	0.968496	GATD3_P0DPI2_OID30253_v1_Cardiometabolic_II.csv:THUMB:UKBPPP				FALSE	FALSE	FALSE
GATD3	UKBPPP;Fenland	GATD3:TJR	0.0352173	0.503358	0.714577	TJR	Inverse variance weighted (correlation inc)	0.978662	0.843363	1.13567	0.77631	GATD3_P0DPI2_OID30253_v1_Cardiometabolic_II.csv	UKBPPP	0.936099	GATD3_P0DPI2_OID30253_v1_Cardiometabolic_II.csv:TJR:UKBPPP				FALSE	FALSE	FALSE
GATD3	UKBPPP;Fenland	GATD3:TKR	-0.115321	0.113356	0.658213	TKR	Inverse variance weighted (correlation inc)	1.02622	0.870176	1.21025	0.7584	GATD3_P0DPI2_OID30253_v1_Cardiometabolic_II.csv	UKBPPP	0.958816	GATD3_P0DPI2_OID30253_v1_Cardiometabolic_II.csv:TKR:UKBPPP				FALSE	FALSE	FALSE
GATM	deCODE;Fenland	GATM:AllOA				ALLOA	Inverse variance weighted (correlation inc)	0.983545	0.939097	1.0301	0.481934	18188_12_GATM_GATM.csv	deCODE	0.858774	18188_12_GATM_GATM.csv:ALLOA:deCODE				FALSE
GATM	deCODE;Fenland	GATM:AllOA				ALLOA	Inverse variance weighted (correlation inc)	0.992182	0.977954	1.00662	0.28688	GATM_18188_12.csv	Fenland	0.732945	GATM_18188_12.csv:ALLOA:Fenland				FALSE
GATM	deCODE;Fenland	GATM:FingerOA				FINGER	Inverse variance weighted (correlation inc)	0.920992	0.753803	1.12526	0.42065	18188_12_GATM_GATM.csv	deCODE	0.941789	18188_12_GATM_GATM.csv:FINGER:deCODE				FALSE
GATM	deCODE;Fenland	GATM:FingerOA				FINGER	Inverse variance weighted (correlation inc)	0.953926	0.881654	1.03212	0.240618	GATM_18188_12.csv	Fenland	0.911352	GATM_18188_12.csv:FINGER:Fenland				FALSE
GATM	deCODE;Fenland	GATM:HandOA				HAND	Inverse variance weighted (correlation inc)	0.901276	0.795145	1.02157	0.103926	18188_12_GATM_GATM.csv	deCODE	0.700699	18188_12_GATM_GATM.csv:HAND:deCODE				FALSE
GATM	deCODE;Fenland	GATM:HandOA				HAND	Inverse variance weighted (correlation inc)	0.971324	0.933784	1.01037	0.147954	GATM_18188_12.csv	Fenland	0.71907	GATM_18188_12.csv:HAND:Fenland				FALSE
GATM	deCODE;Fenland	GATM:HipOA				HIP	Inverse variance weighted (correlation inc)	1.04612	0.977408	1.11967	0.193326	18188_12_GATM_GATM.csv	deCODE	0.691105	18188_12_GATM_GATM.csv:HIP:deCODE				FALSE
GATM	deCODE;Fenland	GATM:HipOA				HIP	Inverse variance weighted (correlation inc)	1.01841	0.993676	1.04375	0.14589	GATM_18188_12.csv	Fenland	0.654477	GATM_18188_12.csv:HIP:Fenland				FALSE
GATM	deCODE;Fenland	GATM:KneeHipOA				KNEEHIP	Inverse variance weighted (correlation inc)	0.985286	0.96576	1.00521	0.146667	GATM_18188_12.csv	Fenland	0.594923	GATM_18188_12.csv:KNEEHIP:Fenland				FALSE
GATM	deCODE;Fenland	GATM:KneeHipOA				KNEEHIP	Inverse variance weighted (correlation inc)	0.971321	0.908747	1.0382	0.391738	18188_12_GATM_GATM.csv	deCODE	0.817465	18188_12_GATM_GATM.csv:KNEEHIP:deCODE				FALSE
GATM	deCODE;Fenland	GATM:KneeOA				KNEE	Inverse variance weighted (correlation inc)	0.951273	0.878267	1.03035	0.220142	18188_12_GATM_GATM.csv	deCODE	0.666842	18188_12_GATM_GATM.csv:KNEE:deCODE				FALSE
GATM	deCODE;Fenland	GATM:KneeOA				KNEE	Inverse variance weighted (correlation inc)	0.974548	0.950378	0.999332	0.0442046	GATM_18188_12.csv	Fenland	0.346239	GATM_18188_12.csv:KNEE:Fenland				FALSE
GATM	deCODE;Fenland	GATM:SpineOA				SPINE	Inverse variance weighted (correlation inc)	0.992624	0.920851	1.06999	0.846696	18188_12_GATM_GATM.csv	deCODE	0.986899	18188_12_GATM_GATM.csv:SPINE:deCODE				FALSE
GATM	deCODE;Fenland	GATM:THR				THR	Inverse variance weighted (correlation inc)	1.01142	0.977757	1.04625	0.510801	GATM_18188_12.csv	Fenland	0.908905	GATM_18188_12.csv:THR:Fenland				FALSE
GATM	deCODE;Fenland	GATM:THR				THR	Inverse variance weighted (correlation inc)	1.06173	0.967285	1.16541	0.20758	18188_12_GATM_GATM.csv	deCODE	0.702673	18188_12_GATM_GATM.csv:THR:deCODE				FALSE
GATM	deCODE;Fenland	GATM:ThumbOA				THUMB	Inverse variance weighted (correlation inc)	0.856938	0.737584	0.995607	0.0436397	18188_12_GATM_GATM.csv	deCODE	0.576552	18188_12_GATM_GATM.csv:THUMB:deCODE				FALSE
GATM	deCODE;Fenland	GATM:ThumbOA				THUMB	Inverse variance weighted (correlation inc)	0.946963	0.893718	1.00338	0.0649381	GATM_18188_12.csv	Fenland	0.602904	GATM_18188_12.csv:THUMB:Fenland				FALSE
GATM	deCODE;Fenland	GATM:TJR				TJR	Inverse variance weighted (correlation inc)	0.977701	0.889201	1.07501	0.64131	18188_12_GATM_GATM.csv	deCODE	0.922095	18188_12_GATM_GATM.csv:TJR:deCODE				FALSE
GATM	deCODE;Fenland	GATM:TJR				TJR	Inverse variance weighted (correlation inc)	0.97936	0.952629	1.00684	0.139624	GATM_18188_12.csv	Fenland	0.592353	GATM_18188_12.csv:TJR:Fenland				FALSE
GATM	deCODE;Fenland	GATM:TKR				TKR	Inverse variance weighted (correlation inc)	0.95349	0.92056	0.987597	0.00790693	GATM_18188_12.csv	Fenland	0.176494	GATM_18188_12.csv:TKR:Fenland				FALSE
GATM	deCODE;Fenland	GATM:TKR				TKR	Inverse variance weighted (correlation inc)	0.92303	0.823989	1.03398	0.166653	18188_12_GATM_GATM.csv	deCODE	0.618102	18188_12_GATM_GATM.csv:TKR:deCODE				FALSE
GBA	UKBPPP	GBA:AllOA	-0.000573305	0.940877	0.965622	ALLOA							UKB		NA:ALLOA:UKB					FALSE	FALSE
GBA	UKBPPP	GBA:FingerOA	0.154565	0.373367	0.827219	FINGER							UKB		NA:FINGER:UKB					FALSE	FALSE
GBA	UKBPPP	GBA:HandOA	-0.0266566	0.439218	0.997994	HAND							UKB		NA:HAND:UKB					FALSE	FALSE
GBA	UKBPPP	GBA:HipOA	-0.0108256	0.618353	0.818647	HIP							UKB		NA:HIP:UKB					FALSE	FALSE
GBA	UKBPPP	GBA:KneeHipOA	-0.000494711	0.968356	0.978736	KNEEHIP							UKB		NA:KNEEHIP:UKB					FALSE	FALSE
GBA	UKBPPP	GBA:KneeOA	-0.00183564	0.899371	0.956646	KNEE							UKB		NA:KNEE:UKB					FALSE	FALSE
GBA	UKBPPP	GBA:SpineOA	0.0226777	0.472688	0.757325	SPINE							UKB		NA:SPINE:UKB					FALSE	FALSE
GBA	UKBPPP	GBA:THR	-0.00854868	0.877088	0.94411	THR							UKB		NA:THR:UKB					FALSE	FALSE
GBA	UKBPPP	GBA:ThumbOA	-0.076226	0.36852	0.99602	THUMB							UKB		NA:THUMB:UKB					FALSE	FALSE
GBA	UKBPPP	GBA:TJR	0.00450523	0.902507	0.957888	TJR							UKB		NA:TJR:UKB					FALSE	FALSE
GBA	UKBPPP	GBA:TKR	0.00335272	0.947488	0.993489	TKR							UKB		NA:TKR:UKB					FALSE	FALSE
GBP1	UKBPPP;deCODE;Fenland	GBP1:AllOA	0.0141549	0.134174	0.230209	ALLOA	Inverse variance weighted (correlation inc)	1.00837	0.989647	1.02746	0.383248	GBP1_P32455_OID31128_v1_Neurology_II.csv	UKBPPP	0.801782	GBP1_P32455_OID31128_v1_Neurology_II.csv:ALLOA:UKBPPP				FALSE	FALSE	FALSE
GBP1	UKBPPP;deCODE;Fenland	GBP1:AllOA	0.0141549	0.134174	0.230209	ALLOA	Inverse variance weighted (correlation inc)	1.00173	0.962796	1.04224	0.931943	15326_64_GBP1_GBP1.csv	deCODE	0.989743	15326_64_GBP1_GBP1.csv:ALLOA:deCODE				FALSE	FALSE	FALSE
GBP1	UKBPPP;deCODE;Fenland	GBP1:AllOA	0.0141549	0.134174	0.230209	ALLOA	Inverse variance weighted (correlation inc)	1.04882	1.00522	1.0943	0.0277791	GBP1_15326_64.csv	Fenland	0.25074	GBP1_15326_64.csv:ALLOA:Fenland				FALSE	FALSE	FALSE
GBP1	UKBPPP;deCODE;Fenland	GBP1:FingerOA	0.186288	0.380161	0.828066	FINGER	Inverse variance weighted (correlation inc)	1.02935	0.834515	1.26966	0.787031	GBP1_15326_64.csv	Fenland	0.985249	GBP1_15326_64.csv:FINGER:Fenland				FALSE	FALSE	FALSE
GBP1	UKBPPP;deCODE;Fenland	GBP1:FingerOA	0.186288	0.380161	0.828066	FINGER	Inverse variance weighted (correlation inc)	1.111	0.967721	1.2755	0.135116	15326_64_GBP1_GBP1.csv	deCODE	0.856085	15326_64_GBP1_GBP1.csv:FINGER:deCODE				FALSE	FALSE	FALSE
GBP1	UKBPPP;deCODE;Fenland	GBP1:HandOA	0.0305377	0.46855	0.997994	HAND	Inverse variance weighted (correlation inc)	1.07798	0.998193	1.16413	0.0556341	15326_64_GBP1_GBP1.csv	deCODE	0.597824	15326_64_GBP1_GBP1.csv:HAND:deCODE				FALSE	FALSE	FALSE
GBP1	UKBPPP;deCODE;Fenland	GBP1:HandOA	0.0305377	0.46855	0.997994	HAND	Inverse variance weighted (correlation inc)	1.06843	0.950255	1.2013	0.268386	GBP1_15326_64.csv	Fenland	0.836366	GBP1_15326_64.csv:HAND:Fenland				FALSE	FALSE	FALSE
GBP1	UKBPPP;deCODE;Fenland	GBP1:HandOA	0.0305377	0.46855	0.997994	HAND	Inverse variance weighted (correlation inc)	1.02376	0.981656	1.06768	0.273073	GBP1_P32455_OID31128_v1_Neurology_II.csv	UKBPPP	0.833425	GBP1_P32455_OID31128_v1_Neurology_II.csv:HAND:UKBPPP				FALSE	FALSE	FALSE
GBP1	UKBPPP;deCODE;Fenland	GBP1:HipOA	-0.0180167	0.497646	0.725858	HIP	Inverse variance weighted (correlation inc)	1.05032	0.969844	1.13746	0.227401	GBP1_15326_64.csv	Fenland	0.719251	GBP1_15326_64.csv:HIP:Fenland				FALSE	FALSE	FALSE
GBP1	UKBPPP;deCODE;Fenland	GBP1:HipOA	-0.0180167	0.497646	0.725858	HIP	Inverse variance weighted (correlation inc)	1.02002	0.984056	1.05729	0.279095	GBP1_P32455_OID31128_v1_Neurology_II.csv	UKBPPP	0.75338	GBP1_P32455_OID31128_v1_Neurology_II.csv:HIP:UKBPPP				FALSE	FALSE	FALSE
GBP1	UKBPPP;deCODE;Fenland	GBP1:HipOA	-0.0180167	0.497646	0.725858	HIP	Inverse variance weighted (correlation inc)	0.995648	0.920062	1.07744	0.913782	15326_64_GBP1_GBP1.csv	deCODE	0.979745	15326_64_GBP1_GBP1.csv:HIP:deCODE				FALSE	FALSE	FALSE
GBP1	UKBPPP;deCODE;Fenland	GBP1:KneeHipOA	0.011699	0.442866	0.617309	KNEEHIP	Inverse variance weighted (correlation inc)	1.07533	1.01332	1.14113	0.0165472	GBP1_15326_64.csv	Fenland	0.219925	GBP1_15326_64.csv:KNEEHIP:Fenland				FALSE	FALSE	FALSE
GBP1	UKBPPP;deCODE;Fenland	GBP1:KneeHipOA	0.011699	0.442866	0.617309	KNEEHIP	Inverse variance weighted (correlation inc)	1.00897	0.957355	1.06337	0.738886	15326_64_GBP1_GBP1.csv	deCODE	0.946222	15326_64_GBP1_GBP1.csv:KNEEHIP:deCODE				FALSE	FALSE	FALSE
GBP1	UKBPPP;deCODE;Fenland	GBP1:KneeHipOA	0.011699	0.442866	0.617309	KNEEHIP	Inverse variance weighted (correlation inc)	1.02597	1.00091	1.05166	0.0421741	GBP1_P32455_OID31128_v1_Neurology_II.csv	UKBPPP	0.36622	GBP1_P32455_OID31128_v1_Neurology_II.csv:KNEEHIP:UKBPPP				FALSE	FALSE	FALSE
GBP1	UKBPPP;deCODE;Fenland	GBP1:KneeOA	0.0162286	0.360469	0.60405	KNEE	Inverse variance weighted (correlation inc)	1.01912	0.99437	1.04448	0.131086	GBP1_P32455_OID31128_v1_Neurology_II.csv	UKBPPP	0.546513	GBP1_P32455_OID31128_v1_Neurology_II.csv:KNEE:UKBPPP				FALSE	FALSE	FALSE
GBP1	UKBPPP;deCODE;Fenland	GBP1:KneeOA	0.0162286	0.360469	0.60405	KNEE	Inverse variance weighted (correlation inc)	1.02248	0.98268	1.0639	0.272412	15326_64_GBP1_GBP1.csv	deCODE	0.708318	15326_64_GBP1_GBP1.csv:KNEE:deCODE				FALSE	FALSE	FALSE
GBP1	UKBPPP;deCODE;Fenland	GBP1:KneeOA	0.0162286	0.360469	0.60405	KNEE	Inverse variance weighted (correlation inc)	1.05311	0.988408	1.12204	0.109696	GBP1_15326_64.csv	Fenland	0.524216	GBP1_15326_64.csv:KNEE:Fenland				FALSE	FALSE	FALSE
GBP1	UKBPPP;deCODE;Fenland	GBP1:SpineOA	0.0329153	0.393893	0.717892	SPINE	Inverse variance weighted (correlation inc)	1.0186	0.984036	1.05437	0.295453	GBP1_P32455_OID31128_v1_Neurology_II.csv	UKBPPP	0.844389	GBP1_P32455_OID31128_v1_Neurology_II.csv:SPINE:UKBPPP				FALSE	FALSE	FALSE
GBP1	UKBPPP;deCODE;Fenland	GBP1:SpineOA	0.0329153	0.393893	0.717892	SPINE	Inverse variance weighted (correlation inc)	1.03183	0.965513	1.1027	0.355221	15326_64_GBP1_GBP1.csv	deCODE	0.936628	15326_64_GBP1_GBP1.csv:SPINE:deCODE				FALSE	FALSE	FALSE
GBP1	UKBPPP;deCODE;Fenland	GBP1:THR	0.0400794	0.553095	0.766466	THR	Inverse variance weighted (correlation inc)	1.02793	0.915996	1.15354	0.639557	GBP1_15326_64.csv	Fenland	0.94122	GBP1_15326_64.csv:THR:Fenland				FALSE	FALSE	FALSE
GBP1	UKBPPP;deCODE;Fenland	GBP1:THR	0.0400794	0.553095	0.766466	THR	Inverse variance weighted (correlation inc)	0.998321	0.963839	1.03404	0.92537	GBP1_P32455_OID31128_v1_Neurology_II.csv	UKBPPP	0.988657	GBP1_P32455_OID31128_v1_Neurology_II.csv:THR:UKBPPP				FALSE	FALSE	FALSE
GBP1	UKBPPP;deCODE;Fenland	GBP1:THR	0.0400794	0.553095	0.766466	THR	Inverse variance weighted (correlation inc)	0.962136	0.892952	1.03668	0.310667	15326_64_GBP1_GBP1.csv	deCODE	0.771006	15326_64_GBP1_GBP1.csv:THR:deCODE				FALSE	FALSE	FALSE
GBP1	UKBPPP;deCODE;Fenland	GBP1:ThumbOA	0.120704	0.24411	0.99602	THUMB	Inverse variance weighted (correlation inc)	1.01042	0.888658	1.14886	0.874312	15326_64_GBP1_GBP1.csv	deCODE	0.981149	15326_64_GBP1_GBP1.csv:THUMB:deCODE				FALSE	FALSE	FALSE
GBP1	UKBPPP;deCODE;Fenland	GBP1:ThumbOA	0.120704	0.24411	0.99602	THUMB	Inverse variance weighted (correlation inc)	0.990269	0.817841	1.19905	0.920199	GBP1_15326_64.csv	Fenland	0.986938	GBP1_15326_64.csv:THUMB:Fenland				FALSE	FALSE	FALSE
GBP1	UKBPPP;deCODE;Fenland	GBP1:ThumbOA	0.120704	0.24411	0.99602	THUMB	Inverse variance weighted (correlation inc)	1.03272	0.972949	1.09617	0.289847	GBP1_P32455_OID31128_v1_Neurology_II.csv	UKBPPP	0.832594	GBP1_P32455_OID31128_v1_Neurology_II.csv:THUMB:UKBPPP				FALSE	FALSE	FALSE
GBP1	UKBPPP;deCODE;Fenland	GBP1:TJR	-0.0196061	0.6628	0.826873	TJR	Inverse variance weighted (correlation inc)	1.01339	0.978714	1.0493	0.453937	GBP1_P32455_OID31128_v1_Neurology_II.csv	UKBPPP	0.828526	GBP1_P32455_OID31128_v1_Neurology_II.csv:TJR:UKBPPP				FALSE	FALSE	FALSE
GBP1	UKBPPP;deCODE;Fenland	GBP1:TJR	-0.0196061	0.6628	0.826873	TJR	Inverse variance weighted (correlation inc)	1.09087	0.986723	1.20601	0.0893347	GBP1_15326_64.csv	Fenland	0.510791	GBP1_15326_64.csv:TJR:Fenland				FALSE	FALSE	FALSE
GBP1	UKBPPP;deCODE;Fenland	GBP1:TJR	-0.0196061	0.6628	0.826873	TJR	Inverse variance weighted (correlation inc)	0.983569	0.908348	1.06502	0.683163	15326_64_GBP1_GBP1.csv	deCODE	0.926454	15326_64_GBP1_GBP1.csv:TJR:deCODE				FALSE	FALSE	FALSE
GBP1	UKBPPP;deCODE;Fenland	GBP1:TKR	-0.0797436	0.200058	0.769807	TKR	Inverse variance weighted (correlation inc)	1.02525	0.925266	1.13605	0.633811	15326_64_GBP1_GBP1.csv	deCODE	0.896283	15326_64_GBP1_GBP1.csv:TKR:deCODE				FALSE	FALSE	FALSE
GBP1	UKBPPP;deCODE;Fenland	GBP1:TKR	-0.0797436	0.200058	0.769807	TKR	Inverse variance weighted (correlation inc)	1.02844	0.97788	1.08161	0.27558	GBP1_P32455_OID31128_v1_Neurology_II.csv	UKBPPP	0.742517	GBP1_P32455_OID31128_v1_Neurology_II.csv:TKR:UKBPPP				FALSE	FALSE	FALSE
GBP1	UKBPPP;deCODE;Fenland	GBP1:TKR	-0.0797436	0.200058	0.769807	TKR	Inverse variance weighted (correlation inc)	1.07964	0.959848	1.21438	0.201586	GBP1_15326_64.csv	Fenland	0.66593	GBP1_15326_64.csv:TKR:Fenland				FALSE	FALSE	FALSE
GBP2	UKBPPP;deCODE;Fenland	GBP2:AllOA	0.0183226	0.0416141	0.0923599	ALLOA	Inverse variance weighted (correlation inc)	1.02591	0.974072	1.0805	0.3336	GBP2_18891_98.csv	Fenland	0.780624	GBP2_18891_98.csv:ALLOA:Fenland				FALSE	FALSE	FALSE
GBP2	UKBPPP;deCODE;Fenland	GBP2:AllOA	0.0183226	0.0416141	0.0923599	ALLOA	Inverse variance weighted (correlation inc)	1.03499	0.979777	1.09331	0.218855	GBP2_P32456_OID20489_v1_Inflammation.csv	UKBPPP	0.65382	GBP2_P32456_OID20489_v1_Inflammation.csv:ALLOA:UKBPPP				FALSE	FALSE	FALSE
GBP2	UKBPPP;deCODE;Fenland	GBP2:AllOA	0.0183226	0.0416141	0.0923599	ALLOA	Inverse variance weighted (correlation inc)	1.13291	1.05114	1.22103	0.00109453	18891_98_GBP2_GBP2.csv	deCODE	0.0325794	18891_98_GBP2_GBP2.csv:ALLOA:deCODE	Colocalised (PPH4< 0.8)	0.0844756	0.882714	TRUE	FALSE	FALSE
GBP2	UKBPPP;deCODE;Fenland	GBP2:FingerOA	-0.168455	0.40434	0.839407	FINGER	Inverse variance weighted (correlation inc)	1.61919	1.12991	2.32034	0.00865512	18891_98_GBP2_GBP2.csv	deCODE	0.485444	18891_98_GBP2_GBP2.csv:FINGER:deCODE				FALSE	FALSE	FALSE
GBP2	UKBPPP;deCODE;Fenland	GBP2:FingerOA	-0.168455	0.40434	0.839407	FINGER	Inverse variance weighted (correlation inc)	1.16565	0.971019	1.3993	0.100076	GBP2_18891_98.csv	Fenland	0.810753	GBP2_18891_98.csv:FINGER:Fenland				FALSE	FALSE	FALSE
GBP2	UKBPPP;deCODE;Fenland	GBP2:HandOA	0.0200015	0.617874	0.997994	HAND	Inverse variance weighted (correlation inc)	1.02866	0.893208	1.18466	0.694848	GBP2_P32456_OID20489_v1_Inflammation.csv	UKBPPP	0.959281	GBP2_P32456_OID20489_v1_Inflammation.csv:HAND:UKBPPP				FALSE	FALSE	FALSE
GBP2	UKBPPP;deCODE;Fenland	GBP2:HandOA	0.0200015	0.617874	0.997994	HAND	Inverse variance weighted (correlation inc)	1.01415	0.918351	1.11994	0.781392	GBP2_18891_98.csv	Fenland	0.971335	GBP2_18891_98.csv:HAND:Fenland				FALSE	FALSE	FALSE
GBP2	UKBPPP;deCODE;Fenland	GBP2:HandOA	0.0200015	0.617874	0.997994	HAND	Inverse variance weighted (correlation inc)	1.16633	0.930329	1.4622	0.182231	18891_98_GBP2_GBP2.csv	deCODE	0.842285	18891_98_GBP2_GBP2.csv:HAND:deCODE				FALSE	FALSE	FALSE
GBP2	UKBPPP;deCODE;Fenland	GBP2:HipOA	0.00268909	0.915292	0.967091	HIP	Inverse variance weighted (correlation inc)	1.03438	0.96827	1.105	0.315814	GBP2_18891_98.csv	Fenland	0.789571	GBP2_18891_98.csv:HIP:Fenland				FALSE	FALSE	FALSE
GBP2	UKBPPP;deCODE;Fenland	GBP2:HipOA	0.00268909	0.915292	0.967091	HIP	Inverse variance weighted (correlation inc)	1.06098	0.973418	1.15642	0.177992	GBP2_P32456_OID20489_v1_Inflammation.csv	UKBPPP	0.655773	GBP2_P32456_OID20489_v1_Inflammation.csv:HIP:UKBPPP				FALSE	FALSE	FALSE
GBP2	UKBPPP;deCODE;Fenland	GBP2:HipOA	0.00268909	0.915292	0.967091	HIP	Inverse variance weighted (correlation inc)	1.19905	1.04094	1.38118	0.0118668	18891_98_GBP2_GBP2.csv	deCODE	0.204501	18891_98_GBP2_GBP2.csv:HIP:deCODE				FALSE	FALSE	FALSE
GBP2	UKBPPP;deCODE;Fenland	GBP2:KneeHipOA	0.0164183	0.257788	0.432411	KNEEHIP	Inverse variance weighted (correlation inc)	1.13716	1.02179	1.26556	0.0185238	18891_98_GBP2_GBP2.csv	deCODE	0.238682	18891_98_GBP2_GBP2.csv:KNEEHIP:deCODE				FALSE	FALSE	FALSE
GBP2	UKBPPP;deCODE;Fenland	GBP2:KneeHipOA	0.0164183	0.257788	0.432411	KNEEHIP	Inverse variance weighted (correlation inc)	1.06284	0.977821	1.15525	0.151938	GBP2_P32456_OID20489_v1_Inflammation.csv	UKBPPP	0.572688	GBP2_P32456_OID20489_v1_Inflammation.csv:KNEEHIP:UKBPPP				FALSE	FALSE	FALSE
GBP2	UKBPPP;deCODE;Fenland	GBP2:KneeHipOA	0.0164183	0.257788	0.432411	KNEEHIP	Inverse variance weighted (correlation inc)	1.02663	0.949595	1.10992	0.508953	GBP2_18891_98.csv	Fenland	0.88571	GBP2_18891_98.csv:KNEEHIP:Fenland				FALSE	FALSE	FALSE
GBP2	UKBPPP;deCODE;Fenland	GBP2:KneeOA	0.0235817	0.162615	0.393597	KNEE	Inverse variance weighted (correlation inc)	1.03564	0.966441	1.10979	0.32095	GBP2_18891_98.csv	Fenland	0.774633	GBP2_18891_98.csv:KNEE:Fenland				FALSE	FALSE	FALSE
GBP2	UKBPPP;deCODE;Fenland	GBP2:KneeOA	0.0235817	0.162615	0.393597	KNEE	Inverse variance weighted (correlation inc)	1.13914	1.02089	1.27108	0.0198162	18891_98_GBP2_GBP2.csv	deCODE	0.236432	18891_98_GBP2_GBP2.csv:KNEE:deCODE				FALSE	FALSE	FALSE
GBP2	UKBPPP;deCODE;Fenland	GBP2:KneeOA	0.0235817	0.162615	0.393597	KNEE	Inverse variance weighted (correlation inc)	1.07406	0.989747	1.16555	0.0867283	GBP2_P32456_OID20489_v1_Inflammation.csv	UKBPPP	0.463903	GBP2_P32456_OID20489_v1_Inflammation.csv:KNEE:UKBPPP				FALSE	FALSE	FALSE
GBP2	UKBPPP;deCODE;Fenland	GBP2:SpineOA	-0.0219501	0.550219	0.795717	SPINE	Inverse variance weighted (correlation inc)	1.17103	0.990117	1.38501	0.0651836	18891_98_GBP2_GBP2.csv	deCODE	0.674508	18891_98_GBP2_GBP2.csv:SPINE:deCODE				FALSE	FALSE	FALSE
GBP2	UKBPPP;deCODE;Fenland	GBP2:SpineOA	-0.0219501	0.550219	0.795717	SPINE	Inverse variance weighted (correlation inc)	1.0655	0.956332	1.18713	0.249979	GBP2_P32456_OID20489_v1_Inflammation.csv	UKBPPP	0.812148	GBP2_P32456_OID20489_v1_Inflammation.csv:SPINE:UKBPPP				FALSE	FALSE	FALSE
GBP2	UKBPPP;deCODE;Fenland	GBP2:THR	0.0199837	0.755986	0.882323	THR	Inverse variance weighted (correlation inc)	1.02402	0.843295	1.24348	0.810626	18891_98_GBP2_GBP2.csv	deCODE	0.979019	18891_98_GBP2_GBP2.csv:THR:deCODE				FALSE	FALSE	FALSE
GBP2	UKBPPP;deCODE;Fenland	GBP2:THR	0.0199837	0.755986	0.882323	THR	Inverse variance weighted (correlation inc)	0.922419	0.82022	1.03735	0.177684	GBP2_P32456_OID20489_v1_Inflammation.csv	UKBPPP	0.664685	GBP2_P32456_OID20489_v1_Inflammation.csv:THR:UKBPPP				FALSE	FALSE	FALSE
GBP2	UKBPPP;deCODE;Fenland	GBP2:THR	0.0199837	0.755986	0.882323	THR	Inverse variance weighted (correlation inc)	0.952066	0.8793	1.03085	0.225935	GBP2_18891_98.csv	Fenland	0.71922	GBP2_18891_98.csv:THR:Fenland				FALSE	FALSE	FALSE
GBP2	UKBPPP;deCODE;Fenland	GBP2:ThumbOA	0.0986036	0.317389	0.99602	THUMB	Inverse variance weighted (correlation inc)	1.01206	0.842969	1.21507	0.897744	GBP2_18891_98.csv	Fenland	0.986938	GBP2_18891_98.csv:THUMB:Fenland				FALSE	FALSE	FALSE
GBP2	UKBPPP;deCODE;Fenland	GBP2:ThumbOA	0.0986036	0.317389	0.99602	THUMB	Inverse variance weighted (correlation inc)	1.19217	0.857832	1.65682	0.295197	18891_98_GBP2_GBP2.csv	deCODE	0.841973	18891_98_GBP2_GBP2.csv:THUMB:deCODE				FALSE	FALSE	FALSE
GBP2	UKBPPP;deCODE;Fenland	GBP2:ThumbOA	0.0986036	0.317389	0.99602	THUMB	Inverse variance weighted (correlation inc)	1.01646	0.830748	1.24369	0.873967	GBP2_P32456_OID20489_v1_Inflammation.csv	UKBPPP	0.977624	GBP2_P32456_OID20489_v1_Inflammation.csv:THUMB:UKBPPP				FALSE	FALSE	FALSE
GBP2	UKBPPP;deCODE;Fenland	GBP2:TJR	0.00314378	0.941432	0.975889	TJR	Inverse variance weighted (correlation inc)	1.00842	0.885734	1.1481	0.899198	GBP2_P32456_OID20489_v1_Inflammation.csv	UKBPPP	0.965875	GBP2_P32456_OID20489_v1_Inflammation.csv:TJR:UKBPPP				FALSE	FALSE	FALSE
GBP2	UKBPPP;deCODE;Fenland	GBP2:TJR	0.00314378	0.941432	0.975889	TJR	Inverse variance weighted (correlation inc)	0.971232	0.862649	1.09348	0.629396	GBP2_18891_98.csv	Fenland	0.880524	GBP2_18891_98.csv:TJR:Fenland				FALSE	FALSE	FALSE
GBP2	UKBPPP;deCODE;Fenland	GBP2:TJR	0.00314378	0.941432	0.975889	TJR	Inverse variance weighted (correlation inc)	1.0176	0.84998	1.21827	0.849323	18891_98_GBP2_GBP2.csv	deCODE	0.966506	18891_98_GBP2_GBP2.csv:TJR:deCODE				FALSE	FALSE	FALSE
GBP2	UKBPPP;deCODE;Fenland	GBP2:TKR	0.0203619	0.73099	0.983873	TKR	Inverse variance weighted (correlation inc)	1.12866	0.939432	1.356	0.196125	GBP2_P32456_OID20489_v1_Inflammation.csv	UKBPPP	0.670617	GBP2_P32456_OID20489_v1_Inflammation.csv:TKR:UKBPPP				FALSE	FALSE	FALSE
GBP2	UKBPPP;deCODE;Fenland	GBP2:TKR	0.0203619	0.73099	0.983873	TKR	Inverse variance weighted (correlation inc)	1.07547	0.882334	1.31089	0.471247	18891_98_GBP2_GBP2.csv	deCODE	0.839745	18891_98_GBP2_GBP2.csv:TKR:deCODE				FALSE	FALSE	FALSE
GBP2	UKBPPP;deCODE;Fenland	GBP2:TKR	0.0203619	0.73099	0.983873	TKR	Inverse variance weighted (correlation inc)	1.00247	0.847784	1.18539	0.976958	GBP2_18891_98.csv	Fenland	0.999723	GBP2_18891_98.csv:TKR:Fenland				FALSE	FALSE	FALSE
GBP4	UKBPPP	GBP4:AllOA	0.00143984	0.845536	0.913465	ALLOA	Inverse variance weighted (correlation inc)	0.995107	0.986006	1.00429	0.295399	GBP4_Q96PP9_OID20845_v1_Neurology.csv	UKBPPP	0.726837	GBP4_Q96PP9_OID20845_v1_Neurology.csv:ALLOA:UKBPPP				FALSE	FALSE	FALSE
GBP4	UKBPPP	GBP4:FingerOA	0.0767157	0.644007	0.905016	FINGER							UKB		NA:FINGER:UKB					FALSE	FALSE
GBP4	UKBPPP	GBP4:HandOA	-0.0561071	0.0885983	0.997994	HAND	Inverse variance weighted (correlation inc)	0.985776	0.963049	1.00904	0.228684	GBP4_Q96PP9_OID20845_v1_Neurology.csv	UKBPPP	0.807152	GBP4_Q96PP9_OID20845_v1_Neurology.csv:HAND:UKBPPP				FALSE	FALSE	FALSE
GBP4	UKBPPP	GBP4:HipOA	0.0139443	0.502122	0.729112	HIP	Inverse variance weighted (correlation inc)	0.991756	0.975327	1.00846	0.331421	GBP4_Q96PP9_OID20845_v1_Neurology.csv	UKBPPP	0.78722	GBP4_Q96PP9_OID20845_v1_Neurology.csv:HIP:UKBPPP				FALSE	FALSE	FALSE
GBP4	UKBPPP	GBP4:KneeHipOA	0.012936	0.277939	0.452348	KNEEHIP	Inverse variance weighted (correlation inc)	0.9912	0.979501	1.00304	0.144539	GBP4_Q96PP9_OID20845_v1_Neurology.csv	UKBPPP	0.565058	GBP4_Q96PP9_OID20845_v1_Neurology.csv:KNEEHIP:UKBPPP				FALSE	FALSE	FALSE
GBP4	UKBPPP	GBP4:KneeOA	0.0112804	0.416345	0.656051	KNEE	Inverse variance weighted (correlation inc)	0.985617	0.972161	0.999259	0.0388506	GBP4_Q96PP9_OID20845_v1_Neurology.csv	UKBPPP	0.347602	GBP4_Q96PP9_OID20845_v1_Neurology.csv:KNEE:UKBPPP				FALSE	FALSE	FALSE
GBP4	UKBPPP	GBP4:SpineOA	-0.0573464	0.0575246	0.252849	SPINE	Inverse variance weighted (correlation inc)	1.01364	0.99787	1.02966	0.0903759	GBP4_Q96PP9_OID20845_v1_Neurology.csv	UKBPPP	0.748897	GBP4_Q96PP9_OID20845_v1_Neurology.csv:SPINE:UKBPPP				FALSE	FALSE	FALSE
GBP4	UKBPPP	GBP4:THR	0.0458477	0.385645	0.636859	THR	Inverse variance weighted (correlation inc)	0.993422	0.978671	1.0084	0.387205	GBP4_Q96PP9_OID20845_v1_Neurology.csv	UKBPPP	0.841654	GBP4_Q96PP9_OID20845_v1_Neurology.csv:THR:UKBPPP				FALSE	FALSE	FALSE
GBP4	UKBPPP	GBP4:ThumbOA	0.0221951	0.784196	0.99602	THUMB	Inverse variance weighted (correlation inc)	0.988926	0.951005	1.02836	0.576691	GBP4_Q96PP9_OID20845_v1_Neurology.csv	UKBPPP	0.928161	GBP4_Q96PP9_OID20845_v1_Neurology.csv:THUMB:UKBPPP				FALSE	FALSE	FALSE
GBP4	UKBPPP	GBP4:TJR	0.0301531	0.391181	0.635138	TJR	Inverse variance weighted (correlation inc)	0.983306	0.969313	0.997501	0.0213296	GBP4_Q96PP9_OID20845_v1_Neurology.csv	UKBPPP	0.273592	GBP4_Q96PP9_OID20845_v1_Neurology.csv:TJR:UKBPPP				FALSE	FALSE	FALSE
GBP4	UKBPPP	GBP4:TKR	0.00560297	0.908352	0.989793	TKR	Inverse variance weighted (correlation inc)	0.968216	0.94704	0.989865	0.00419763	GBP4_Q96PP9_OID20845_v1_Neurology.csv	UKBPPP	0.132839	GBP4_Q96PP9_OID20845_v1_Neurology.csv:TKR:UKBPPP				FALSE	FALSE	FALSE
GBP6	UKBPPP;deCODE;Fenland	GBP6:AllOA	0.00196487	0.75163	0.841049	ALLOA							UKB		NA:ALLOA:UKB					FALSE	FALSE
GBP6	UKBPPP;deCODE;Fenland	GBP6:FingerOA	0.0974306	0.484753	0.873365	FINGER							UKB		NA:FINGER:UKB					FALSE	FALSE
GBP6	UKBPPP;deCODE;Fenland	GBP6:HandOA	-0.00936478	0.735095	0.997994	HAND							UKB		NA:HAND:UKB					FALSE	FALSE
GBP6	UKBPPP;deCODE;Fenland	GBP6:HipOA	0.0370578	0.0337159	0.197498	HIP							UKB		NA:HIP:UKB					FALSE	FALSE
GBP6	UKBPPP;deCODE;Fenland	GBP6:KneeHipOA	0.017551	0.0797023	0.195608	KNEEHIP							UKB		NA:KNEEHIP:UKB					FALSE	FALSE
GBP6	UKBPPP;deCODE;Fenland	GBP6:KneeOA	0.00889044	0.445712	0.678825	KNEE							UKB		NA:KNEE:UKB					FALSE	FALSE
GBP6	UKBPPP;deCODE;Fenland	GBP6:SpineOA	0.0463379	0.0676922	0.284288	SPINE							UKB		NA:SPINE:UKB					FALSE	FALSE
GBP6	UKBPPP;deCODE;Fenland	GBP6:THR	0.0644593	0.14648	0.359918	THR							UKB		NA:THR:UKB					FALSE	FALSE
GBP6	UKBPPP;deCODE;Fenland	GBP6:ThumbOA	-0.00431838	0.949422	0.996687	THUMB							UKB		NA:THUMB:UKB					FALSE	FALSE
GBP6	UKBPPP;deCODE;Fenland	GBP6:TJR	-0.00658562	0.823572	0.918467	TJR							UKB		NA:TJR:UKB					FALSE	FALSE
GBP6	UKBPPP;deCODE;Fenland	GBP6:TKR	-0.0699827	0.0869354	0.609967	TKR							UKB		NA:TKR:UKB					FALSE	FALSE
GC	UKBPPP;deCODE;Fenland	GC:AllOA	0.00444397	0.237149	0.364068	ALLOA	Inverse variance weighted (correlation inc)	0.999747	0.965544	1.03516	0.988644	15589_1_GC_Gc_Globulin__Mixed_Type.csv	deCODE	0.997018	15589_1_GC_Gc_Globulin__Mixed_Type.csv:ALLOA:deCODE				FALSE	FALSE	FALSE
GC	UKBPPP;deCODE;Fenland	GC:AllOA	0.00444397	0.237149	0.364068	ALLOA	Inverse variance weighted (correlation inc)	0.998583	0.993699	1.00349	0.57087	GC_P02774_OID30780_v1_Inflammation_II.csv	UKBPPP	0.881466	GC_P02774_OID30780_v1_Inflammation_II.csv:ALLOA:UKBPPP				FALSE	FALSE	FALSE
GC	UKBPPP;deCODE;Fenland	GC:AllOA	0.00444397	0.237149	0.364068	ALLOA	Inverse variance weighted (correlation inc)	1.01897	0.986522	1.05248	0.255084	Gc_Globulin__Mixed_Type_15589_1.csv	Fenland	0.704948	Gc_Globulin__Mixed_Type_15589_1.csv:ALLOA:Fenland				FALSE	FALSE	FALSE
GC	UKBPPP;deCODE;Fenland	GC:FingerOA	-0.0978109	0.246719	0.779196	FINGER	Inverse variance weighted (correlation inc)	0.900645	0.756244	1.07262	0.24051	Gc_Globulin__Mixed_Type_15589_1.csv	Fenland	0.911352	Gc_Globulin__Mixed_Type_15589_1.csv:FINGER:Fenland				FALSE	FALSE	FALSE
GC	UKBPPP;deCODE;Fenland	GC:FingerOA	-0.0978109	0.246719	0.779196	FINGER	Inverse variance weighted (correlation inc)	0.915011	0.750989	1.11486	0.378187	15589_1_GC_Gc_Globulin__Mixed_Type.csv	deCODE	0.939347	15589_1_GC_Gc_Globulin__Mixed_Type.csv:FINGER:deCODE				FALSE	FALSE	FALSE
GC	UKBPPP;deCODE;Fenland	GC:HandOA	-0.00958678	0.567301	0.997994	HAND	Inverse variance weighted (correlation inc)	0.998515	0.98411	1.01313	0.841182	GC_P02774_OID30780_v1_Inflammation_II.csv	UKBPPP	0.976085	GC_P02774_OID30780_v1_Inflammation_II.csv:HAND:UKBPPP				FALSE	FALSE	FALSE
GC	UKBPPP;deCODE;Fenland	GC:HandOA	-0.00958678	0.567301	0.997994	HAND	Inverse variance weighted (correlation inc)	0.935358	0.835505	1.04714	0.24596	15589_1_GC_Gc_Globulin__Mixed_Type.csv	deCODE	0.863765	15589_1_GC_Gc_Globulin__Mixed_Type.csv:HAND:deCODE				FALSE	FALSE	FALSE
GC	UKBPPP;deCODE;Fenland	GC:HandOA	-0.00958678	0.567301	0.997994	HAND	Inverse variance weighted (correlation inc)	0.992456	0.888915	1.10806	0.89285	Gc_Globulin__Mixed_Type_15589_1.csv	Fenland	0.982397	Gc_Globulin__Mixed_Type_15589_1.csv:HAND:Fenland				FALSE	FALSE	FALSE
GC	UKBPPP;deCODE;Fenland	GC:HipOA	0.00776249	0.46261	0.704807	HIP	Inverse variance weighted (correlation inc)	1.00495	0.933068	1.08238	0.896151	15589_1_GC_Gc_Globulin__Mixed_Type.csv	deCODE	0.974277	15589_1_GC_Gc_Globulin__Mixed_Type.csv:HIP:deCODE				FALSE	FALSE	FALSE
GC	UKBPPP;deCODE;Fenland	GC:HipOA	0.00776249	0.46261	0.704807	HIP	Inverse variance weighted (correlation inc)	1.0525	0.957698	1.15669	0.287999	Gc_Globulin__Mixed_Type_15589_1.csv	Fenland	0.771682	Gc_Globulin__Mixed_Type_15589_1.csv:HIP:Fenland				FALSE	FALSE	FALSE
GC	UKBPPP;deCODE;Fenland	GC:HipOA	0.00776249	0.46261	0.704807	HIP	Inverse variance weighted (correlation inc)	0.995739	0.984256	1.00736	0.4706	GC_P02774_OID30780_v1_Inflammation_II.csv	UKBPPP	0.866657	GC_P02774_OID30780_v1_Inflammation_II.csv:HIP:UKBPPP				FALSE	FALSE	FALSE
GC	UKBPPP;deCODE;Fenland	GC:KneeHipOA	0.00196851	0.745493	0.841667	KNEEHIP	Inverse variance weighted (correlation inc)	1.03454	0.970303	1.10303	0.299143	Gc_Globulin__Mixed_Type_15589_1.csv	Fenland	0.756538	Gc_Globulin__Mixed_Type_15589_1.csv:KNEEHIP:Fenland				FALSE	FALSE	FALSE
GC	UKBPPP;deCODE;Fenland	GC:KneeHipOA	0.00196851	0.745493	0.841667	KNEEHIP	Inverse variance weighted (correlation inc)	1.00138	0.993988	1.00883	0.715209	GC_P02774_OID30780_v1_Inflammation_II.csv	UKBPPP	0.924267	GC_P02774_OID30780_v1_Inflammation_II.csv:KNEEHIP:UKBPPP				FALSE	FALSE	FALSE
GC	UKBPPP;deCODE;Fenland	GC:KneeHipOA	0.00196851	0.745493	0.841667	KNEEHIP	Inverse variance weighted (correlation inc)	1.01352	0.948548	1.08295	0.691115	15589_1_GC_Gc_Globulin__Mixed_Type.csv	deCODE	0.929178	15589_1_GC_Gc_Globulin__Mixed_Type.csv:KNEEHIP:deCODE				FALSE	FALSE	FALSE
GC	UKBPPP;deCODE;Fenland	GC:KneeOA	-0.00024815	0.971959	0.986855	KNEE	Inverse variance weighted (correlation inc)	0.990784	0.933221	1.0519	0.761753	15589_1_GC_Gc_Globulin__Mixed_Type.csv	deCODE	0.939474	15589_1_GC_Gc_Globulin__Mixed_Type.csv:KNEE:deCODE				FALSE	FALSE	FALSE
GC	UKBPPP;deCODE;Fenland	GC:KneeOA	-0.00024815	0.971959	0.986855	KNEE	Inverse variance weighted (correlation inc)	0.998569	0.993281	1.00389	0.597136	GC_P02774_OID30780_v1_Inflammation_II.csv	UKBPPP	0.901216	GC_P02774_OID30780_v1_Inflammation_II.csv:KNEE:UKBPPP				FALSE	FALSE	FALSE
GC	UKBPPP;deCODE;Fenland	GC:KneeOA	-0.00024815	0.971959	0.986855	KNEE	Inverse variance weighted (correlation inc)	0.986499	0.939707	1.03562	0.583509	Gc_Globulin__Mixed_Type_15589_1.csv	Fenland	0.8817	Gc_Globulin__Mixed_Type_15589_1.csv:KNEE:Fenland				FALSE	FALSE	FALSE
GC	UKBPPP;deCODE;Fenland	GC:SpineOA	0.0216897	0.157854	0.465571	SPINE	Inverse variance weighted (correlation inc)	1.00222	0.991312	1.01324	0.691565	GC_P02774_OID30780_v1_Inflammation_II.csv	UKBPPP	0.963217	GC_P02774_OID30780_v1_Inflammation_II.csv:SPINE:UKBPPP				FALSE	FALSE	FALSE
GC	UKBPPP;deCODE;Fenland	GC:SpineOA	0.0216897	0.157854	0.465571	SPINE	Inverse variance weighted (correlation inc)	0.907271	0.837103	0.98332	0.0178077	15589_1_GC_Gc_Globulin__Mixed_Type.csv	deCODE	0.463439	15589_1_GC_Gc_Globulin__Mixed_Type.csv:SPINE:deCODE				FALSE	FALSE	FALSE
GC	UKBPPP;deCODE;Fenland	GC:THR	0.0139363	0.604135	0.797961	THR	Inverse variance weighted (correlation inc)	1.00105	0.98696	1.01534	0.884686	GC_P02774_OID30780_v1_Inflammation_II.csv	UKBPPP	0.982162	GC_P02774_OID30780_v1_Inflammation_II.csv:THR:UKBPPP				FALSE	FALSE	FALSE
GC	UKBPPP;deCODE;Fenland	GC:THR	0.0139363	0.604135	0.797961	THR	Inverse variance weighted (correlation inc)	1.00357	0.88821	1.13392	0.954338	15589_1_GC_Gc_Globulin__Mixed_Type.csv	deCODE	0.995525	15589_1_GC_Gc_Globulin__Mixed_Type.csv:THR:deCODE				FALSE	FALSE	FALSE
GC	UKBPPP;deCODE;Fenland	GC:THR	0.0139363	0.604135	0.797961	THR	Inverse variance weighted (correlation inc)	1.02143	0.899821	1.15947	0.743064	Gc_Globulin__Mixed_Type_15589_1.csv	Fenland	0.977576	Gc_Globulin__Mixed_Type_15589_1.csv:THR:Fenland				FALSE	FALSE	FALSE
GC	UKBPPP;deCODE;Fenland	GC:ThumbOA	-0.0414775	0.314331	0.99602	THUMB	Inverse variance weighted (correlation inc)	1.05616	0.87239	1.27865	0.575301	15589_1_GC_Gc_Globulin__Mixed_Type.csv	deCODE	0.934029	15589_1_GC_Gc_Globulin__Mixed_Type.csv:THUMB:deCODE				FALSE	FALSE	FALSE
GC	UKBPPP;deCODE;Fenland	GC:ThumbOA	-0.0414775	0.314331	0.99602	THUMB	Inverse variance weighted (correlation inc)	1.00037	0.856072	1.169	0.996244	Gc_Globulin__Mixed_Type_15589_1.csv	Fenland	0.997842	Gc_Globulin__Mixed_Type_15589_1.csv:THUMB:Fenland				FALSE	FALSE	FALSE
GC	UKBPPP;deCODE;Fenland	GC:ThumbOA	-0.0414775	0.314331	0.99602	THUMB	Inverse variance weighted (correlation inc)	0.991236	0.966248	1.01687	0.499207	GC_P02774_OID30780_v1_Inflammation_II.csv	UKBPPP	0.915142	GC_P02774_OID30780_v1_Inflammation_II.csv:THUMB:UKBPPP				FALSE	FALSE	FALSE
GC	UKBPPP;deCODE;Fenland	GC:TJR	0.00489949	0.784139	0.900102	TJR	Inverse variance weighted (correlation inc)	1.03522	0.933185	1.14841	0.51325	Gc_Globulin__Mixed_Type_15589_1.csv	Fenland	0.83699	Gc_Globulin__Mixed_Type_15589_1.csv:TJR:Fenland				FALSE	FALSE	FALSE
GC	UKBPPP;deCODE;Fenland	GC:TJR	0.00489949	0.784139	0.900102	TJR	Inverse variance weighted (correlation inc)	0.998543	0.98705	1.01017	0.80501	GC_P02774_OID30780_v1_Inflammation_II.csv	UKBPPP	0.94178	GC_P02774_OID30780_v1_Inflammation_II.csv:TJR:UKBPPP				FALSE	FALSE	FALSE
GC	UKBPPP;deCODE;Fenland	GC:TJR	0.00489949	0.784139	0.900102	TJR	Inverse variance weighted (correlation inc)	1.01617	0.919886	1.12253	0.752161	15589_1_GC_Gc_Globulin__Mixed_Type.csv	deCODE	0.949784	15589_1_GC_Gc_Globulin__Mixed_Type.csv:TJR:deCODE				FALSE	FALSE	FALSE
GC	UKBPPP;deCODE;Fenland	GC:TKR	-0.00613792	0.804182	0.984297	TKR	Inverse variance weighted (correlation inc)	0.972232	0.895843	1.05513	0.499977	Gc_Globulin__Mixed_Type_15589_1.csv	Fenland	0.873769	Gc_Globulin__Mixed_Type_15589_1.csv:TKR:Fenland				FALSE	FALSE	FALSE
GC	UKBPPP;deCODE;Fenland	GC:TKR	-0.00613792	0.804182	0.984297	TKR	Inverse variance weighted (correlation inc)	0.998964	0.986227	1.01187	0.87421	GC_P02774_OID30780_v1_Inflammation_II.csv	UKBPPP	0.982145	GC_P02774_OID30780_v1_Inflammation_II.csv:TKR:UKBPPP				FALSE	FALSE	FALSE
GC	UKBPPP;deCODE;Fenland	GC:TKR	-0.00613792	0.804182	0.984297	TKR	Inverse variance weighted (correlation inc)	0.967495	0.884126	1.05873	0.472293	15589_1_GC_Gc_Globulin__Mixed_Type.csv	deCODE	0.839745	15589_1_GC_Gc_Globulin__Mixed_Type.csv:TKR:deCODE				FALSE	FALSE	FALSE
GCA	deCODE;Fenland	GCA:AllOA				ALLOA	Inverse variance weighted (correlation inc)	1.00818	0.987162	1.02965	0.448413	12594_5_GCA_GRAN.csv	deCODE	0.839928	12594_5_GCA_GRAN.csv:ALLOA:deCODE				FALSE
GCA	deCODE;Fenland	GCA:AllOA				ALLOA	Inverse variance weighted (correlation inc)	1.00656	0.9929	1.0204	0.348376	GRAN_12594_5.csv	Fenland	0.788809	GRAN_12594_5.csv:ALLOA:Fenland				FALSE
GCA	deCODE;Fenland	GCA:FingerOA				FINGER	Inverse variance weighted (correlation inc)	0.909436	0.753335	1.09788	0.323133	12594_5_GCA_GRAN.csv	deCODE	0.939347	12594_5_GCA_GRAN.csv:FINGER:deCODE				FALSE
GCA	deCODE;Fenland	GCA:FingerOA				FINGER	Inverse variance weighted (correlation inc)	0.986797	0.914018	1.06537	0.73385	GRAN_12594_5.csv	Fenland	0.985249	GRAN_12594_5.csv:FINGER:Fenland				FALSE
GCA	deCODE;Fenland	GCA:HandOA				HAND	Inverse variance weighted (correlation inc)	0.974685	0.89825	1.05762	0.538289	12594_5_GCA_GRAN.csv	deCODE	0.956372	12594_5_GCA_GRAN.csv:HAND:deCODE				FALSE
GCA	deCODE;Fenland	GCA:HandOA				HAND	Inverse variance weighted (correlation inc)	1.00065	0.948953	1.05516	0.98092	GRAN_12594_5.csv	Fenland	0.996467	GRAN_12594_5.csv:HAND:Fenland				FALSE
GCA	deCODE;Fenland	GCA:HipOA				HIP	Inverse variance weighted (correlation inc)	0.991623	0.966777	1.01711	0.515808	GRAN_12594_5.csv	Fenland	0.877126	GRAN_12594_5.csv:HIP:Fenland				FALSE
GCA	deCODE;Fenland	GCA:HipOA				HIP	Inverse variance weighted (correlation inc)	0.996387	0.955497	1.03903	0.865545	12594_5_GCA_GRAN.csv	deCODE	0.965088	12594_5_GCA_GRAN.csv:HIP:deCODE				FALSE
GCA	deCODE;Fenland	GCA:KneeHipOA				KNEEHIP	Inverse variance weighted (correlation inc)	0.992107	0.971298	1.01336	0.463727	GRAN_12594_5.csv	Fenland	0.86737	GRAN_12594_5.csv:KNEEHIP:Fenland				FALSE
GCA	deCODE;Fenland	GCA:KneeHipOA				KNEEHIP	Inverse variance weighted (correlation inc)	0.995309	0.966002	1.02551	0.757809	12594_5_GCA_GRAN.csv	deCODE	0.946222	12594_5_GCA_GRAN.csv:KNEEHIP:deCODE				FALSE
GCA	deCODE;Fenland	GCA:KneeOA				KNEE	Inverse variance weighted (correlation inc)	0.987239	0.954599	1.021	0.45404	12594_5_GCA_GRAN.csv	deCODE	0.839636	12594_5_GCA_GRAN.csv:KNEE:deCODE				FALSE
GCA	deCODE;Fenland	GCA:KneeOA				KNEE	Inverse variance weighted (correlation inc)	0.988938	0.968667	1.00963	0.292495	GRAN_12594_5.csv	Fenland	0.745981	GRAN_12594_5.csv:KNEE:Fenland				FALSE
GCA	deCODE;Fenland	GCA:SpineOA				SPINE	Inverse variance weighted (correlation inc)	1.03824	0.978189	1.10199	0.216983	12594_5_GCA_GRAN.csv	deCODE	0.882728	12594_5_GCA_GRAN.csv:SPINE:deCODE				FALSE
GCA	deCODE;Fenland	GCA:THR				THR	Inverse variance weighted (correlation inc)	1.01652	0.960679	1.07561	0.56976	12594_5_GCA_GRAN.csv	deCODE	0.916792	12594_5_GCA_GRAN.csv:THR:deCODE				FALSE
GCA	deCODE;Fenland	GCA:THR				THR	Inverse variance weighted (correlation inc)	1.01426	0.981002	1.04865	0.405097	GRAN_12594_5.csv	Fenland	0.864437	GRAN_12594_5.csv:THR:Fenland				FALSE
GCA	deCODE;Fenland	GCA:ThumbOA				THUMB	Inverse variance weighted (correlation inc)	0.980504	0.89565	1.0734	0.669862	GRAN_12594_5.csv	Fenland	0.944132	GRAN_12594_5.csv:THUMB:Fenland				FALSE
GCA	deCODE;Fenland	GCA:ThumbOA				THUMB	Inverse variance weighted (correlation inc)	0.95638	0.799752	1.14368	0.625017	12594_5_GCA_GRAN.csv	deCODE	0.940776	12594_5_GCA_GRAN.csv:THUMB:deCODE				FALSE
GCA	deCODE;Fenland	GCA:TJR				TJR	Inverse variance weighted (correlation inc)	1.0256	0.980212	1.0731	0.273671	12594_5_GCA_GRAN.csv	deCODE	0.736952	12594_5_GCA_GRAN.csv:TJR:deCODE				FALSE
GCA	deCODE;Fenland	GCA:TJR				TJR	Inverse variance weighted (correlation inc)	1.00734	0.979387	1.03609	0.61061	GRAN_12594_5.csv	Fenland	0.879335	GRAN_12594_5.csv:TJR:Fenland				FALSE
GCA	deCODE;Fenland	GCA:TKR				TKR	Inverse variance weighted (correlation inc)	0.978006	0.944625	1.01257	0.209419	GRAN_12594_5.csv	Fenland	0.674364	GRAN_12594_5.csv:TKR:Fenland				FALSE
GCA	deCODE;Fenland	GCA:TKR				TKR	Inverse variance weighted (correlation inc)	0.988083	0.935107	1.04406	0.669799	12594_5_GCA_GRAN.csv	deCODE	0.905451	12594_5_GCA_GRAN.csv:TKR:deCODE				FALSE
GCC1	UKBPPP	GCC1:AllOA	0.0401627	0.0113481	0.0342671	ALLOA							UKB		NA:ALLOA:UKB					FALSE	FALSE
GCC1	UKBPPP	GCC1:FingerOA	0.490759	0.168439	0.757919	FINGER							UKB		NA:FINGER:UKB					FALSE	FALSE
GCC1	UKBPPP	GCC1:HandOA	-0.0130601	0.853494	0.997994	HAND							UKB		NA:HAND:UKB					FALSE	FALSE
GCC1	UKBPPP	GCC1:HipOA	0.0704887	0.113961	0.379302	HIP							UKB		NA:HIP:UKB					FALSE	FALSE
GCC1	UKBPPP	GCC1:KneeHipOA	0.053755	0.0356895	0.113639	KNEEHIP							UKB		NA:KNEEHIP:UKB					FALSE	FALSE
GCC1	UKBPPP	GCC1:KneeOA	0.0403041	0.176083	0.412706	KNEE							UKB		NA:KNEE:UKB					FALSE	FALSE
GCC1	UKBPPP	GCC1:SpineOA	-0.0727387	0.261713	0.601918	SPINE							UKB		NA:SPINE:UKB					FALSE	FALSE
GCC1	UKBPPP	GCC1:THR	0.313814	0.00566476	0.0810411	THR							UKB		NA:THR:UKB					FALSE	FALSE
GCC1	UKBPPP	GCC1:ThumbOA	-0.0155386	0.928826	0.99602	THUMB							UKB		NA:THUMB:UKB					FALSE	FALSE
GCC1	UKBPPP	GCC1:TJR	0.137927	0.0676431	0.260757	TJR							UKB		NA:TJR:UKB					FALSE	FALSE
GCC1	UKBPPP	GCC1:TKR	0.00618897	0.95276	0.993903	TKR							UKB		NA:TKR:UKB					FALSE	FALSE
GCDH	deCODE;Fenland	GCDH:AllOA				ALLOA	Wald ratio	1.06336	1.01565	1.11331	0.008712	GCDH_19258_24.csv	Fenland	0.135907	GCDH_19258_24.csv:ALLOA:Fenland				FALSE
GCDH	deCODE;Fenland	GCDH:FingerOA				FINGER	Wald ratio	0.963153	0.780367	1.18875	0.7266	GCDH_19258_24.csv	Fenland	0.985249	GCDH_19258_24.csv:FINGER:Fenland				FALSE
GCDH	deCODE;Fenland	GCDH:HandOA				HAND	Wald ratio	1.04894	0.918573	1.19781	0.4804	GCDH_19258_24.csv	Fenland	0.913806	GCDH_19258_24.csv:HAND:Fenland				FALSE
GCDH	deCODE;Fenland	GCDH:HipOA				HIP	Wald ratio	1.12842	1.03564	1.22952	0.005783	GCDH_19258_24.csv	Fenland	0.130788	GCDH_19258_24.csv:HIP:Fenland				FALSE
GCDH	deCODE;Fenland	GCDH:KneeHipOA				KNEEHIP	Wald ratio	1.11312	1.04267	1.18833	0.001316	GCDH_19258_24.csv	Fenland	0.044039	GCDH_19258_24.csv:KNEEHIP:Fenland	Colocalization not detected	0.149359	0.230523	TRUE
GCDH	deCODE;Fenland	GCDH:KneeOA				KNEE	Wald ratio	1.08462	1.0136	1.16061	0.01872	GCDH_19258_24.csv	Fenland	0.226089	GCDH_19258_24.csv:KNEE:Fenland				FALSE
GCDH	deCODE;Fenland	GCDH:THR				THR	Wald ratio	1.19175	1.06122	1.33835	0.003038	GCDH_19258_24.csv	Fenland	0.0903202	GCDH_19258_24.csv:THR:Fenland				FALSE
GCDH	deCODE;Fenland	GCDH:ThumbOA				THUMB	Wald ratio	0.975726	0.807188	1.17945	0.7995	GCDH_19258_24.csv	Fenland	0.964936	GCDH_19258_24.csv:THUMB:Fenland				FALSE
GCDH	deCODE;Fenland	GCDH:TJR				TJR	Wald ratio	1.19665	1.07623	1.33054	0.0009082	GCDH_19258_24.csv	Fenland	0.0378417	GCDH_19258_24.csv:TJR:Fenland	Colocalization not detected	0.0395373	0.0412288	TRUE
GCDH	deCODE;Fenland	GCDH:TKR				TKR	Wald ratio	1.02838	0.912023	1.15959	0.6478	GCDH_19258_24.csv	Fenland	0.912166	GCDH_19258_24.csv:TKR:Fenland				FALSE
GCG	UKBPPP;deCODE;Fenland	GCG:AllOA	0.0119821	0.535113	0.662489	ALLOA							UKB		NA:ALLOA:UKB					FALSE	FALSE
GCG	UKBPPP;deCODE;Fenland	GCG:FingerOA	-0.240038	0.580152	0.893301	FINGER							UKB		NA:FINGER:UKB					FALSE	FALSE
GCG	UKBPPP;deCODE;Fenland	GCG:HandOA	-0.057944	0.501084	0.997994	HAND							UKB		NA:HAND:UKB					FALSE	FALSE
GCG	UKBPPP;deCODE;Fenland	GCG:HipOA	-0.10134	0.0620298	0.272951	HIP							UKB		NA:HIP:UKB					FALSE	FALSE
GCG	UKBPPP;deCODE;Fenland	GCG:KneeHipOA	-0.0718972	0.0210575	0.0814166	KNEEHIP							UKB		NA:KNEEHIP:UKB					FALSE	FALSE
GCG	UKBPPP;deCODE;Fenland	GCG:KneeOA	-0.0643629	0.0760374	0.250855	KNEE							UKB		NA:KNEE:UKB					FALSE	FALSE
GCG	UKBPPP;deCODE;Fenland	GCG:SpineOA	0.183207	0.0202643	0.125759	SPINE							UKB		NA:SPINE:UKB					FALSE	FALSE
GCG	UKBPPP;deCODE;Fenland	GCG:THR	-0.218818	0.113174	0.308015	THR							UKB		NA:THR:UKB					FALSE	FALSE
GCG	UKBPPP;deCODE;Fenland	GCG:ThumbOA	-0.0896915	0.672017	0.99602	THUMB							UKB		NA:THUMB:UKB					FALSE	FALSE
GCG	UKBPPP;deCODE;Fenland	GCG:TJR	-0.143855	0.117563	0.34467	TJR							UKB		NA:TJR:UKB					FALSE	FALSE
GCG	UKBPPP;deCODE;Fenland	GCG:TKR	0.00445664	0.972055	0.996464	TKR							UKB		NA:TKR:UKB					FALSE	FALSE
GCH1	deCODE;Fenland	GCH1:AllOA				ALLOA	Inverse variance weighted (correlation inc)	1.05412	0.978565	1.13552	0.164834	GCH1_11185_145.csv	Fenland	0.611028	GCH1_11185_145.csv:ALLOA:Fenland				FALSE
GCH1	deCODE;Fenland	GCH1:FingerOA				FINGER	Inverse variance weighted (correlation inc)	1.09004	0.752455	1.57908	0.648443	GCH1_11185_145.csv	Fenland	0.973851	GCH1_11185_145.csv:FINGER:Fenland				FALSE
GCH1	deCODE;Fenland	GCH1:HandOA				HAND	Inverse variance weighted (correlation inc)	1.17848	0.955423	1.45361	0.12502	GCH1_11185_145.csv	Fenland	0.688784	GCH1_11185_145.csv:HAND:Fenland				FALSE
GCH1	deCODE;Fenland	GCH1:HipOA				HIP	Inverse variance weighted (correlation inc)	1.02708	0.903945	1.16698	0.681766	GCH1_11185_145.csv	Fenland	0.925748	GCH1_11185_145.csv:HIP:Fenland				FALSE
GCH1	deCODE;Fenland	GCH1:KneeHipOA				KNEEHIP	Inverse variance weighted (correlation inc)	1.07823	0.982398	1.1834	0.112732	GCH1_11185_145.csv	Fenland	0.525557	GCH1_11185_145.csv:KNEEHIP:Fenland				FALSE
GCH1	deCODE;Fenland	GCH1:KneeOA				KNEE	Inverse variance weighted (correlation inc)	1.10271	0.996917	1.21973	0.0574333	GCH1_11185_145.csv	Fenland	0.389548	GCH1_11185_145.csv:KNEE:Fenland				FALSE
GCH1	deCODE;Fenland	GCH1:THR				THR	Inverse variance weighted (correlation inc)	1.0805	0.915467	1.27529	0.359889	GCH1_11185_145.csv	Fenland	0.842871	GCH1_11185_145.csv:THR:Fenland				FALSE
GCH1	deCODE;Fenland	GCH1:ThumbOA				THUMB	Inverse variance weighted (correlation inc)	1.08584	0.792963	1.4869	0.607587	GCH1_11185_145.csv	Fenland	0.937905	GCH1_11185_145.csv:THUMB:Fenland				FALSE
GCH1	deCODE;Fenland	GCH1:TJR				TJR	Inverse variance weighted (correlation inc)	1.09336	0.95003	1.25831	0.213144	GCH1_11185_145.csv	Fenland	0.66276	GCH1_11185_145.csv:TJR:Fenland				FALSE
GCH1	deCODE;Fenland	GCH1:TKR				TKR	Inverse variance weighted (correlation inc)	1.21214	1.0222	1.43738	0.0269318	GCH1_11185_145.csv	Fenland	0.310682	GCH1_11185_145.csv:TKR:Fenland				FALSE
GCHFR	UKBPPP	GCHFR:AllOA	0.0358647	7.47115e-07	8.63169e-06	ALLOA	Inverse variance weighted (correlation inc)	0.962003	0.919542	1.00642	0.0925751	GCHFR_P30047_OID30631_v1_Inflammation_II.csv	UKBPPP	0.490864	GCHFR_P30047_OID30631_v1_Inflammation_II.csv:ALLOA:UKBPPP				FALSE	FALSE	TRUE
GCHFR	UKBPPP	GCHFR:FingerOA	0.0828663	0.610766	0.900168	FINGER							UKB		NA:FINGER:UKB					FALSE	TRUE
GCHFR	UKBPPP	GCHFR:HandOA	0.00414507	0.89793	0.997994	HAND	Inverse variance weighted (correlation inc)	1.01214	0.887925	1.15374	0.856639	GCHFR_P30047_OID30631_v1_Inflammation_II.csv	UKBPPP	0.976414	GCHFR_P30047_OID30631_v1_Inflammation_II.csv:HAND:UKBPPP				FALSE	FALSE	TRUE
GCHFR	UKBPPP	GCHFR:HipOA	0.0413457	0.0424334	0.221487	HIP	Inverse variance weighted (correlation inc)	0.933957	0.85526	1.0199	0.128173	GCHFR_P30047_OID30631_v1_Inflammation_II.csv	UKBPPP	0.589113	GCHFR_P30047_OID30631_v1_Inflammation_II.csv:HIP:UKBPPP				FALSE	FALSE	TRUE
GCHFR	UKBPPP	GCHFR:KneeHipOA	0.040979	0.000457059	0.00501369	KNEEHIP	Inverse variance weighted (correlation inc)	0.946909	0.890799	1.00655	0.0800496	GCHFR_P30047_OID30631_v1_Inflammation_II.csv	UKBPPP	0.469351	GCHFR_P30047_OID30631_v1_Inflammation_II.csv:KNEEHIP:UKBPPP				FALSE	FALSE	TRUE
GCHFR	UKBPPP	GCHFR:KneeOA	0.036196	0.00782903	0.0673066	KNEE	Inverse variance weighted (correlation inc)	0.964639	0.902303	1.03128	0.290842	GCHFR_P30047_OID30631_v1_Inflammation_II.csv	UKBPPP	0.743905	GCHFR_P30047_OID30631_v1_Inflammation_II.csv:KNEE:UKBPPP				FALSE	FALSE	TRUE
AFP	UKBPPP;deCODE;Fenland	AFP:KneeHipOA	-0.0660585	8.32655e-05	0.00117577	KNEEHIP	Inverse variance weighted (correlation inc)	0.996799	0.964303	1.03039	0.849622	AFP_P02771_OID20978_v1_Neurology.csv	UKBPPP	0.969504	AFP_P02771_OID20978_v1_Neurology.csv:KNEEHIP:UKBPPP				FALSE	TRUE	TRUE
GCHFR	UKBPPP	GCHFR:THR	0.0873748	0.0918139	0.274251	THR	Inverse variance weighted (correlation inc)	0.9806	0.853149	1.12709	0.782713	GCHFR_P30047_OID30631_v1_Inflammation_II.csv	UKBPPP	0.964554	GCHFR_P30047_OID30631_v1_Inflammation_II.csv:THR:UKBPPP				FALSE	FALSE	TRUE
GCHFR	UKBPPP	GCHFR:ThumbOA	0.141929	0.0741479	0.91908	THUMB	Inverse variance weighted (correlation inc)	1.17165	0.959163	1.43122	0.120752	GCHFR_P30047_OID30631_v1_Inflammation_II.csv	UKBPPP	0.75725	GCHFR_P30047_OID30631_v1_Inflammation_II.csv:THUMB:UKBPPP				FALSE	FALSE	TRUE
AFP	UKBPPP;deCODE;Fenland	AFP:KneeHipOA	-0.0660585	8.32655e-05	0.00117577	KNEEHIP	Wald ratio	0.933553	0.823339	1.05852	0.2834	AFP_5792_8.csv	Fenland	0.744394	AFP_5792_8.csv:KNEEHIP:Fenland				FALSE	TRUE	TRUE
MICALL2	UKBPPP;deCODE;Fenland	MICALL2:KneeHipOA	0.063641	8.61281e-05	0.00121035	KNEEHIP	Inverse variance weighted (correlation inc)	1.0196	0.894706	1.16192	0.770978	MICALL2_Q8IY33_OID30889_v1_Neurology_II.csv	UKBPPP	0.943689	MICALL2_Q8IY33_OID30889_v1_Neurology_II.csv:KNEEHIP:UKBPPP				FALSE	TRUE	TRUE
GCK	deCODE;Fenland														NA:NA:NA
GCKR	deCODE;Fenland	GCKR:AllOA				ALLOA	Inverse variance weighted (correlation inc)	1.12586	1.03845	1.22064	0.00404023	5223_59_GCKR_GCKR.csv	deCODE	0.0905487	5223_59_GCKR_GCKR.csv:ALLOA:deCODE				FALSE
GCKR	deCODE;Fenland	GCKR:AllOA				ALLOA	Inverse variance weighted (correlation inc)	1.01272	0.983892	1.04239	0.390986	GCKR_5223_59.csv	Fenland	0.816337	GCKR_5223_59.csv:ALLOA:Fenland				FALSE
GCKR	deCODE;Fenland	GCKR:FingerOA				FINGER	Inverse variance weighted (correlation inc)	0.97986	0.621466	1.54494	0.93021	5223_59_GCKR_GCKR.csv	deCODE	0.991097	5223_59_GCKR_GCKR.csv:FINGER:deCODE				FALSE
GCKR	deCODE;Fenland	GCKR:FingerOA				FINGER	Inverse variance weighted (correlation inc)	0.938487	0.855077	1.03003	0.181259	GCKR_5223_59.csv	Fenland	0.89582	GCKR_5223_59.csv:FINGER:Fenland				FALSE
GCKR	deCODE;Fenland	GCKR:HandOA				HAND	Inverse variance weighted (correlation inc)	1.08451	0.792328	1.48443	0.61248	5223_59_GCKR_GCKR.csv	deCODE	0.956372	5223_59_GCKR_GCKR.csv:HAND:deCODE				FALSE
GCKR	deCODE;Fenland	GCKR:HandOA				HAND	Inverse variance weighted (correlation inc)	0.960265	0.900529	1.02396	0.215962	GCKR_5223_59.csv	Fenland	0.795962	GCKR_5223_59.csv:HAND:Fenland				FALSE
GCKR	deCODE;Fenland	GCKR:HipOA				HIP	Inverse variance weighted (correlation inc)	1.29923	1.10854	1.52272	0.00122749	5223_59_GCKR_GCKR.csv	deCODE	0.0557633	5223_59_GCKR_GCKR.csv:HIP:deCODE				FALSE
GCKR	deCODE;Fenland	GCKR:HipOA				HIP	Inverse variance weighted (correlation inc)	1.05308	1.01084	1.09708	0.0132721	GCKR_5223_59.csv	Fenland	0.212354	GCKR_5223_59.csv:HIP:Fenland				FALSE
GCKR	deCODE;Fenland	GCKR:KneeHipOA				KNEEHIP	Inverse variance weighted (correlation inc)	1.2791	1.13706	1.43888	4.1552e-05	5223_59_GCKR_GCKR.csv	deCODE	0.00447716	5223_59_GCKR_GCKR.csv:KNEEHIP:deCODE	Colocalization not detected	0.251228	0.736091	TRUE
GCKR	deCODE;Fenland	GCKR:KneeHipOA				KNEEHIP	Inverse variance weighted (correlation inc)	1.03345	0.997882	1.07028	0.0655697	GCKR_5223_59.csv	Fenland	0.401561	GCKR_5223_59.csv:KNEEHIP:Fenland				FALSE
GCKR	deCODE;Fenland	GCKR:KneeOA				KNEE	Inverse variance weighted (correlation inc)	1.1253	0.989179	1.28015	0.0727186	5223_59_GCKR_GCKR.csv	deCODE	0.42588	5223_59_GCKR_GCKR.csv:KNEE:deCODE				FALSE
GCKR	deCODE;Fenland	GCKR:KneeOA				KNEE	Inverse variance weighted (correlation inc)	1.01788	0.983328	1.05365	0.314519	GCKR_5223_59.csv	Fenland	0.770609	GCKR_5223_59.csv:KNEE:Fenland				FALSE
GCKR	deCODE;Fenland	GCKR:SpineOA				SPINE	Inverse variance weighted (correlation inc)	1.30874	1.07741	1.58975	0.00670244	5223_59_GCKR_GCKR.csv	deCODE	0.325144	5223_59_GCKR_GCKR.csv:SPINE:deCODE				FALSE
GCKR	deCODE;Fenland	GCKR:THR				THR	Inverse variance weighted (correlation inc)	1.41388	1.1613	1.7214	0.000562063	5223_59_GCKR_GCKR.csv	deCODE	0.034373	5223_59_GCKR_GCKR.csv:THR:deCODE	Colocalization not detected	0.200878	0.669045	TRUE
GCKR	deCODE;Fenland	GCKR:THR				THR	Inverse variance weighted (correlation inc)	1.08781	1.03138	1.14733	0.00195532	GCKR_5223_59.csv	Fenland	0.0703625	GCKR_5223_59.csv:THR:Fenland				FALSE
GCKR	deCODE;Fenland	GCKR:ThumbOA				THUMB	Inverse variance weighted (correlation inc)	1.07097	0.985819	1.16347	0.104785	GCKR_5223_59.csv	Fenland	0.686598	GCKR_5223_59.csv:THUMB:Fenland				FALSE
GCKR	deCODE;Fenland	GCKR:ThumbOA				THUMB	Inverse variance weighted (correlation inc)	1.27624	0.868098	1.87628	0.214762	5223_59_GCKR_GCKR.csv	deCODE	0.78368	5223_59_GCKR_GCKR.csv:THUMB:deCODE				FALSE
GCKR	deCODE;Fenland	GCKR:TJR				TJR	Inverse variance weighted (correlation inc)	1.45558	1.22587	1.72833	1.83607e-05	5223_59_GCKR_GCKR.csv	deCODE	0.00233548	5223_59_GCKR_GCKR.csv:TJR:deCODE	Colocalization not detected	0.227684	0.233746	TRUE
GCKR	deCODE;Fenland	GCKR:TJR				TJR	Inverse variance weighted (correlation inc)	1.07858	1.02347	1.13665	0.00469605	GCKR_5223_59.csv	Fenland	0.110949	GCKR_5223_59.csv:TJR:Fenland				FALSE
GCKR	deCODE;Fenland	GCKR:TKR				TKR	Inverse variance weighted (correlation inc)	1.40981	1.15022	1.72798	0.000939642	5223_59_GCKR_GCKR.csv	deCODE	0.0578638	5223_59_GCKR_GCKR.csv:TKR:deCODE				FALSE
GCKR	deCODE;Fenland	GCKR:TKR				TKR	Inverse variance weighted (correlation inc)	1.06657	1.00198	1.13533	0.0431838	GCKR_5223_59.csv	Fenland	0.390982	GCKR_5223_59.csv:TKR:Fenland				FALSE
GCLM	UKBPPP;deCODE;Fenland	GCLM:AllOA	0.0181702	0.00539191	0.0195298	ALLOA	Inverse variance weighted (correlation inc)	1.00167	0.934199	1.07401	0.962585	GCLM_P48507_OID30059_v1_Cardiometabolic_II.csv	UKBPPP	0.99101	GCLM_P48507_OID30059_v1_Cardiometabolic_II.csv:ALLOA:UKBPPP				FALSE	FALSE	FALSE
GCLM	UKBPPP;deCODE;Fenland	GCLM:AllOA	0.0181702	0.00539191	0.0195298	ALLOA	Inverse variance weighted (correlation inc)	1.0144	0.969651	1.06121	0.534519	GSH0_18214_2.csv	Fenland	0.883596	GSH0_18214_2.csv:ALLOA:Fenland				FALSE	FALSE	FALSE
GCLM	UKBPPP;deCODE;Fenland	GCLM:AllOA	0.0181702	0.00539191	0.0195298	ALLOA	Inverse variance weighted (correlation inc)	1.04117	0.994866	1.08962	0.0821739	18214_2_GCLM_GSH0.csv	deCODE	0.435831	18214_2_GCLM_GSH0.csv:ALLOA:deCODE				FALSE	FALSE	FALSE
GCLM	UKBPPP;deCODE;Fenland	GCLM:FingerOA	-0.0606426	0.679303	0.91517	FINGER	Inverse variance weighted (correlation inc)	0.89109	0.662417	1.1987	0.445988	18214_2_GCLM_GSH0.csv	deCODE	0.944328	18214_2_GCLM_GSH0.csv:FINGER:deCODE				FALSE	FALSE	FALSE
GCLM	UKBPPP;deCODE;Fenland	GCLM:FingerOA	-0.0606426	0.679303	0.91517	FINGER	Inverse variance weighted (correlation inc)	1.00589	0.794783	1.27308	0.961003	GSH0_18214_2.csv	Fenland	0.990872	GSH0_18214_2.csv:FINGER:Fenland				FALSE	FALSE	FALSE
GCLM	UKBPPP;deCODE;Fenland	GCLM:HandOA	0.0219132	0.451645	0.997994	HAND	Inverse variance weighted (correlation inc)	0.87571	0.56719	1.35205	0.549232	GCLM_P48507_OID30059_v1_Cardiometabolic_II.csv	UKBPPP	0.939448	GCLM_P48507_OID30059_v1_Cardiometabolic_II.csv:HAND:UKBPPP				FALSE	FALSE	FALSE
GCLM	UKBPPP;deCODE;Fenland	GCLM:HandOA	0.0219132	0.451645	0.997994	HAND	Inverse variance weighted (correlation inc)	0.968323	0.838847	1.11778	0.660262	GSH0_18214_2.csv	Fenland	0.949156	GSH0_18214_2.csv:HAND:Fenland				FALSE	FALSE	FALSE
GCLM	UKBPPP;deCODE;Fenland	GCLM:HandOA	0.0219132	0.451645	0.997994	HAND	Inverse variance weighted (correlation inc)	0.892853	0.754314	1.05683	0.187696	18214_2_GCLM_GSH0.csv	deCODE	0.853616	18214_2_GCLM_GSH0.csv:HAND:deCODE				FALSE	FALSE	FALSE
GCLM	UKBPPP;deCODE;Fenland	GCLM:HipOA	0.0247605	0.177407	0.4739	HIP	Inverse variance weighted (correlation inc)	1.00245	0.862156	1.16557	0.974648	GCLM_P48507_OID30059_v1_Cardiometabolic_II.csv	UKBPPP	0.997935	GCLM_P48507_OID30059_v1_Cardiometabolic_II.csv:HIP:UKBPPP				FALSE	FALSE	FALSE
GCLM	UKBPPP;deCODE;Fenland	GCLM:HipOA	0.0247605	0.177407	0.4739	HIP	Inverse variance weighted (correlation inc)	1.03243	0.940654	1.13316	0.501624	GSH0_18214_2.csv	Fenland	0.871787	GSH0_18214_2.csv:HIP:Fenland				FALSE	FALSE	FALSE
GCLM	UKBPPP;deCODE;Fenland	GCLM:HipOA	0.0247605	0.177407	0.4739	HIP	Inverse variance weighted (correlation inc)	1.06965	0.980752	1.16661	0.128264	18214_2_GCLM_GSH0.csv	deCODE	0.604265	18214_2_GCLM_GSH0.csv:HIP:deCODE				FALSE	FALSE	FALSE
GCLM	UKBPPP;deCODE;Fenland	GCLM:KneeHipOA	0.026784	0.0110076	0.0521477	KNEEHIP	Inverse variance weighted (correlation inc)	1.00499	0.943936	1.06999	0.876299	GSH0_18214_2.csv	Fenland	0.974681	GSH0_18214_2.csv:KNEEHIP:Fenland				FALSE	FALSE	FALSE
GCLM	UKBPPP;deCODE;Fenland	GCLM:KneeHipOA	0.026784	0.0110076	0.0521477	KNEEHIP	Inverse variance weighted (correlation inc)	0.964015	0.863655	1.07604	0.513498	GCLM_P48507_OID30059_v1_Cardiometabolic_II.csv	UKBPPP	0.867024	GCLM_P48507_OID30059_v1_Cardiometabolic_II.csv:KNEEHIP:UKBPPP				FALSE	FALSE	FALSE
GCLM	UKBPPP;deCODE;Fenland	GCLM:KneeHipOA	0.026784	0.0110076	0.0521477	KNEEHIP	Inverse variance weighted (correlation inc)	1.01789	0.95941	1.07993	0.556975	18214_2_GCLM_GSH0.csv	deCODE	0.89423	18214_2_GCLM_GSH0.csv:KNEEHIP:deCODE				FALSE	FALSE	FALSE
GCLM	UKBPPP;deCODE;Fenland	GCLM:KneeOA	0.0290105	0.0179945	0.111414	KNEE	Inverse variance weighted (correlation inc)	1.01609	0.947683	1.08943	0.653579	18214_2_GCLM_GSH0.csv	deCODE	0.915395	18214_2_GCLM_GSH0.csv:KNEE:deCODE				FALSE	FALSE	FALSE
GCLM	UKBPPP;deCODE;Fenland	GCLM:KneeOA	0.0290105	0.0179945	0.111414	KNEE	Inverse variance weighted (correlation inc)	0.942891	0.84222	1.05559	0.307344	GCLM_P48507_OID30059_v1_Cardiometabolic_II.csv	UKBPPP	0.752464	GCLM_P48507_OID30059_v1_Cardiometabolic_II.csv:KNEE:UKBPPP				FALSE	FALSE	FALSE
GCLM	UKBPPP;deCODE;Fenland	GCLM:KneeOA	0.0290105	0.0179945	0.111414	KNEE	Inverse variance weighted (correlation inc)	0.991172	0.927765	1.05891	0.79263	GSH0_18214_2.csv	Fenland	0.967179	GSH0_18214_2.csv:KNEE:Fenland				FALSE	FALSE	FALSE
GCLM	UKBPPP;deCODE;Fenland	GCLM:SpineOA	0.00844332	0.751638	0.897338	SPINE	Inverse variance weighted (correlation inc)	0.923384	0.785423	1.08558	0.334321	GCLM_P48507_OID30059_v1_Cardiometabolic_II.csv	UKBPPP	0.864598	GCLM_P48507_OID30059_v1_Cardiometabolic_II.csv:SPINE:UKBPPP				FALSE	FALSE	FALSE
GCLM	UKBPPP;deCODE;Fenland	GCLM:SpineOA	0.00844332	0.751638	0.897338	SPINE	Inverse variance weighted (correlation inc)	1.00492	0.912534	1.10667	0.920493	18214_2_GCLM_GSH0.csv	deCODE	0.988808	18214_2_GCLM_GSH0.csv:SPINE:deCODE				FALSE	FALSE	FALSE
GCLM	UKBPPP;deCODE;Fenland	GCLM:THR	0.120858	0.0096451	0.0984356	THR	Inverse variance weighted (correlation inc)	1.12558	1.01129	1.25278	0.0303495	18214_2_GCLM_GSH0.csv	deCODE	0.340331	18214_2_GCLM_GSH0.csv:THR:deCODE				FALSE	FALSE	FALSE
GCLM	UKBPPP;deCODE;Fenland	GCLM:THR	0.120858	0.0096451	0.0984356	THR	Inverse variance weighted (correlation inc)	1.09741	0.986205	1.22116	0.0881612	GSH0_18214_2.csv	Fenland	0.52255	GSH0_18214_2.csv:THR:Fenland				FALSE	FALSE	FALSE
GCLM	UKBPPP;deCODE;Fenland	GCLM:THR	0.120858	0.0096451	0.0984356	THR	Inverse variance weighted (correlation inc)	1.04805	0.840274	1.30721	0.677166	GCLM_P48507_OID30059_v1_Cardiometabolic_II.csv	UKBPPP	0.959551	GCLM_P48507_OID30059_v1_Cardiometabolic_II.csv:THR:UKBPPP				FALSE	FALSE	FALSE
GCLM	UKBPPP;deCODE;Fenland	GCLM:ThumbOA	0.136041	0.0574678	0.9099	THUMB	Inverse variance weighted (correlation inc)	0.855733	0.603486	1.21342	0.381915	GCLM_P48507_OID30059_v1_Cardiometabolic_II.csv	UKBPPP	0.861391	GCLM_P48507_OID30059_v1_Cardiometabolic_II.csv:THUMB:UKBPPP				FALSE	FALSE	FALSE
GCLM	UKBPPP;deCODE;Fenland	GCLM:ThumbOA	0.136041	0.0574678	0.9099	THUMB	Inverse variance weighted (correlation inc)	0.967238	0.788858	1.18595	0.748763	GSH0_18214_2.csv	Fenland	0.963242	GSH0_18214_2.csv:THUMB:Fenland				FALSE	FALSE	FALSE
GCLM	UKBPPP;deCODE;Fenland	GCLM:ThumbOA	0.136041	0.0574678	0.9099	THUMB	Inverse variance weighted (correlation inc)	0.902462	0.707148	1.15172	0.409497	18214_2_GCLM_GSH0.csv	deCODE	0.892231	18214_2_GCLM_GSH0.csv:THUMB:deCODE				FALSE	FALSE	FALSE
GCLM	UKBPPP;deCODE;Fenland	GCLM:TJR	0.0650417	0.0363163	0.189558	TJR	Inverse variance weighted (correlation inc)	1.06467	0.895077	1.26639	0.47904	GCLM_P48507_OID30059_v1_Cardiometabolic_II.csv	UKBPPP	0.833934	GCLM_P48507_OID30059_v1_Cardiometabolic_II.csv:TJR:UKBPPP				FALSE	FALSE	FALSE
GCLM	UKBPPP;deCODE;Fenland	GCLM:TJR	0.0650417	0.0363163	0.189558	TJR	Inverse variance weighted (correlation inc)	1.09252	0.997472	1.19663	0.056717	GSH0_18214_2.csv	Fenland	0.424938	GSH0_18214_2.csv:TJR:Fenland				FALSE	FALSE	FALSE
GCLM	UKBPPP;deCODE;Fenland	GCLM:TJR	0.0650417	0.0363163	0.189558	TJR	Inverse variance weighted (correlation inc)	1.13016	1.02421	1.24708	0.014843	18214_2_GCLM_GSH0.csv	deCODE	0.215256	18214_2_GCLM_GSH0.csv:TJR:deCODE				FALSE	FALSE	FALSE
GCLM	UKBPPP;deCODE;Fenland	GCLM:TKR	0.0105745	0.805768	0.984297	TKR	Inverse variance weighted (correlation inc)	1.08439	0.970407	1.21177	0.152759	GSH0_18214_2.csv	Fenland	0.612017	GSH0_18214_2.csv:TKR:Fenland				FALSE	FALSE	FALSE
GCLM	UKBPPP;deCODE;Fenland	GCLM:TKR	0.0105745	0.805768	0.984297	TKR	Inverse variance weighted (correlation inc)	1.08283	0.916851	1.27886	0.348549	18214_2_GCLM_GSH0.csv	deCODE	0.787213	18214_2_GCLM_GSH0.csv:TKR:deCODE				FALSE	FALSE	FALSE
GCLM	UKBPPP;deCODE;Fenland	GCLM:TKR	0.0105745	0.805768	0.984297	TKR	Inverse variance weighted (correlation inc)	1.0525	0.772567	1.43387	0.745661	GCLM_P48507_OID30059_v1_Cardiometabolic_II.csv	UKBPPP	0.958816	GCLM_P48507_OID30059_v1_Cardiometabolic_II.csv:TKR:UKBPPP				FALSE	FALSE	FALSE
GCNT1	UKBPPP;deCODE;Fenland	GCNT1:AllOA	-0.00128474	0.81135	0.888231	ALLOA	Inverse variance weighted (correlation inc)	1.01245	1.0009	1.02414	0.0345907	GCNT1_Q02742_OID21379_v1_Oncology.csv	UKBPPP	0.309102	GCNT1_Q02742_OID21379_v1_Oncology.csv:ALLOA:UKBPPP				FALSE	FALSE	FALSE
GCNT1	UKBPPP;deCODE;Fenland	GCNT1:FingerOA	-0.0304811	0.800953	0.945934	FINGER							UKB		NA:FINGER:UKB					FALSE	FALSE
GCNT1	UKBPPP;deCODE;Fenland	GCNT1:HandOA	0.0264339	0.270635	0.997994	HAND	Inverse variance weighted (correlation inc)	0.976788	0.946572	1.00797	0.142936	GCNT1_Q02742_OID21379_v1_Oncology.csv	UKBPPP	0.732062	GCNT1_Q02742_OID21379_v1_Oncology.csv:HAND:UKBPPP				FALSE	FALSE	FALSE
GCNT1	UKBPPP;deCODE;Fenland	GCNT1:HipOA	-0.0118153	0.434876	0.689713	HIP	Inverse variance weighted (correlation inc)	1.01685	0.995603	1.03856	0.120892	GCNT1_Q02742_OID21379_v1_Oncology.csv	UKBPPP	0.571253	GCNT1_Q02742_OID21379_v1_Oncology.csv:HIP:UKBPPP				FALSE	FALSE	FALSE
GCNT1	UKBPPP;deCODE;Fenland	GCNT1:KneeHipOA	-0.00221641	0.798534	0.879471	KNEEHIP	Inverse variance weighted (correlation inc)	1.01671	0.99834	1.03542	0.0748451	GCNT1_Q02742_OID21379_v1_Oncology.csv	UKBPPP	0.456668	GCNT1_Q02742_OID21379_v1_Oncology.csv:KNEEHIP:UKBPPP				FALSE	FALSE	FALSE
GCNT1	UKBPPP;deCODE;Fenland	GCNT1:KneeOA	0.00194298	0.847566	0.93312	KNEE	Inverse variance weighted (correlation inc)	1.01739	0.99899	1.03613	0.0641066	GCNT1_Q02742_OID21379_v1_Oncology.csv	UKBPPP	0.41639	GCNT1_Q02742_OID21379_v1_Oncology.csv:KNEE:UKBPPP				FALSE	FALSE	FALSE
GCNT1	UKBPPP;deCODE;Fenland	GCNT1:SpineOA	-0.0265701	0.226918	0.56934	SPINE	Inverse variance weighted (correlation inc)	0.987425	0.962483	1.01301	0.332309	GCNT1_Q02742_OID21379_v1_Oncology.csv	UKBPPP	0.864424	GCNT1_Q02742_OID21379_v1_Oncology.csv:SPINE:UKBPPP				FALSE	FALSE	FALSE
GCNT1	UKBPPP;deCODE;Fenland	GCNT1:THR	0.0255715	0.506423	0.738921	THR	Inverse variance weighted (correlation inc)	1.01097	0.984582	1.03806	0.418898	GCNT1_Q02742_OID21379_v1_Oncology.csv	UKBPPP	0.861219	GCNT1_Q02742_OID21379_v1_Oncology.csv:THR:UKBPPP				FALSE	FALSE	FALSE
GCNT1	UKBPPP;deCODE;Fenland	GCNT1:ThumbOA	-0.013079	0.824633	0.99602	THUMB	Inverse variance weighted (correlation inc)	0.95285	0.910363	0.99732	0.037959	GCNT1_Q02742_OID21379_v1_Oncology.csv	UKBPPP	0.620192	GCNT1_Q02742_OID21379_v1_Oncology.csv:THUMB:UKBPPP				FALSE	FALSE	FALSE
GCNT1	UKBPPP;deCODE;Fenland	GCNT1:TJR	0.00224006	0.930298	0.969433	TJR	Inverse variance weighted (correlation inc)	1.00358	0.976624	1.03128	0.796873	GCNT1_Q02742_OID21379_v1_Oncology.csv	UKBPPP	0.939008	GCNT1_Q02742_OID21379_v1_Oncology.csv:TJR:UKBPPP				FALSE	FALSE	FALSE
GCNT1	UKBPPP;deCODE;Fenland	GCNT1:TKR	-0.000711721	0.98398	0.996682	TKR	Inverse variance weighted (correlation inc)	1.00011	0.967545	1.03377	0.994797	GCNT1_Q02742_OID21379_v1_Oncology.csv	UKBPPP	0.999855	GCNT1_Q02742_OID21379_v1_Oncology.csv:TKR:UKBPPP				FALSE	FALSE	FALSE
GCNT2	deCODE;Fenland														NA:NA:NA
GCNT4	deCODE;Fenland														NA:NA:NA
GCSH	deCODE;Fenland														NA:NA:NA
GDA	deCODE;Fenland														NA:NA:NA
GDF10	deCODE;Fenland	GDF10:AllOA				ALLOA	Wald ratio	0.957088	0.88065	1.04016	0.3017	BMP_3b_6517_14.csv	Fenland	0.748962	BMP_3b_6517_14.csv:ALLOA:Fenland				FALSE
GDF10	deCODE;Fenland	GDF10:FingerOA				FINGER	Wald ratio	1.14855	0.679037	1.94272	0.6055	BMP_3b_6517_14.csv	Fenland	0.968742	BMP_3b_6517_14.csv:FINGER:Fenland				FALSE
GDF10	deCODE;Fenland	GDF10:HandOA				HAND	Wald ratio	0.913484	0.703766	1.1857	0.4965	BMP_3b_6517_14.csv	Fenland	0.913922	BMP_3b_6517_14.csv:HAND:Fenland				FALSE
GDF10	deCODE;Fenland	GDF10:HipOA				HIP	Wald ratio	0.911378	0.765657	1.08483	0.2965	BMP_3b_6517_14.csv	Fenland	0.776775	BMP_3b_6517_14.csv:HIP:Fenland				FALSE
GDF10	deCODE;Fenland	GDF10:KneeHipOA				KNEEHIP	Wald ratio	0.929222	0.82017	1.05277	0.2491	BMP_3b_6517_14.csv	Fenland	0.714392	BMP_3b_6517_14.csv:KNEEHIP:Fenland				FALSE
GDF10	deCODE;Fenland	GDF10:KneeOA				KNEE	Wald ratio	0.90718	0.788286	1.04401	0.1741	BMP_3b_6517_14.csv	Fenland	0.62918	BMP_3b_6517_14.csv:KNEE:Fenland				FALSE
GDF10	deCODE;Fenland	GDF10:THR				THR	Wald ratio	0.958857	0.685341	1.34153	0.8063	BMP_3b_6517_14.csv	Fenland	0.980166	BMP_3b_6517_14.csv:THR:Fenland				FALSE
GDF10	deCODE;Fenland	GDF10:ThumbOA				THUMB	Wald ratio	0.921532	0.563957	1.50583	0.7443	BMP_3b_6517_14.csv	Fenland	0.962408	BMP_3b_6517_14.csv:THUMB:Fenland				FALSE
GDF10	deCODE;Fenland	GDF10:TJR				TJR	Wald ratio	0.835996	0.681722	1.02518	0.08524	BMP_3b_6517_14.csv	Fenland	0.496628	BMP_3b_6517_14.csv:TJR:Fenland				FALSE
GDF10	deCODE;Fenland	GDF10:TKR				TKR	Wald ratio	1.10079	0.774937	1.56366	0.5918	BMP_3b_6517_14.csv	Fenland	0.895697	BMP_3b_6517_14.csv:TKR:Fenland				FALSE
GDF11	deCODE;Fenland														NA:NA:NA
PKD2	UKBPPP;deCODE;Fenland	PKD2:HipOA	0.0985661	3.13108e-05	0.00122029	HIP	Inverse variance weighted (correlation inc)	1.14882	1.03934	1.26982	0.00662359	PKD2_Q13563_OID30184_v1_Cardiometabolic_II.csv	UKBPPP	0.149722	PKD2_Q13563_OID30184_v1_Cardiometabolic_II.csv:HIP:UKBPPP				FALSE	TRUE	TRUE
CD83	UKBPPP;deCODE;Fenland	CD83:HipOA	0.0627136	3.25053e-05	0.00125017	HIP	Inverse variance weighted (correlation inc)	1.00866	0.957313	1.06276	0.746312	CD83_Q01151_OID20565_v1_Inflammation.csv	UKBPPP	0.947328	CD83_Q01151_OID20565_v1_Inflammation.csv:HIP:UKBPPP				FALSE	TRUE	TRUE
PIK3IP1	UKBPPP	PIK3IP1:SpineOA	0.0683284	4.68914e-05	0.00130537	SPINE	Inverse variance weighted (correlation inc)	1.01826	0.982846	1.05496	0.316341	PIK3IP1_Q96FE7_OID21094_v1_Neurology.csv	UKBPPP	0.85128	PIK3IP1_Q96FE7_OID21094_v1_Neurology.csv:SPINE:UKBPPP				FALSE	TRUE	TRUE
GDF15	UKBPPP;deCODE;Fenland	GDF15:FingerOA	0.11551	0.459089	0.86308	FINGER	Inverse variance weighted (correlation inc)	0.973277	0.922895	1.02641	0.317901	4374_45_GDF15_MIC_1.csv	deCODE	0.93706	4374_45_GDF15_MIC_1.csv:FINGER:deCODE				FALSE	FALSE	TRUE
GDF15	UKBPPP;deCODE;Fenland	GDF15:FingerOA	0.11551	0.459089	0.86308	FINGER	Inverse variance weighted (correlation inc)	0.954667	0.89024	1.02376	0.193123	MIC_1_4374_45.csv	Fenland	0.902874	MIC_1_4374_45.csv:FINGER:Fenland				FALSE	FALSE	TRUE
GDF15	UKBPPP;deCODE;Fenland	GDF15:HandOA	-0.00349036	0.910257	0.997994	HAND	Inverse variance weighted (correlation inc)	0.979793	0.939153	1.02219	0.344925	MIC_1_4374_45.csv	Fenland	0.870206	MIC_1_4374_45.csv:HAND:Fenland				FALSE	FALSE	TRUE
GDF15	UKBPPP;deCODE;Fenland	GDF15:HandOA	-0.00349036	0.910257	0.997994	HAND	Inverse variance weighted (correlation inc)	0.992126	0.95577	1.02986	0.678103	4374_45_GDF15_MIC_1.csv	deCODE	0.963491	4374_45_GDF15_MIC_1.csv:HAND:deCODE				FALSE	FALSE	TRUE
GDF15	UKBPPP;deCODE;Fenland	GDF15:HandOA	-0.00349036	0.910257	0.997994	HAND	Inverse variance weighted (correlation inc)	0.998025	0.949851	1.04864	0.937583	GDF15_Q99988_OID20251_v1_Cardiometabolic.csv	UKBPPP	0.99364	GDF15_Q99988_OID20251_v1_Cardiometabolic.csv:HAND:UKBPPP				FALSE	FALSE	TRUE
POSTN	UKBPPP;deCODE;Fenland	POSTN:THR	0.175789	7.51852e-06	0.00137354	THR	Inverse variance weighted (correlation inc)	0.961697	0.91673	1.00887	0.109924	3457_57_POSTN_Periostin.csv	deCODE	0.57839	3457_57_POSTN_Periostin.csv:THR:deCODE				FALSE	TRUE	TRUE
POSTN	UKBPPP;deCODE;Fenland	POSTN:THR	0.175789	7.51852e-06	0.00137354	THR	Inverse variance weighted (correlation inc)	0.947047	0.888053	1.00996	0.0973167	Periostin_3457_57.csv	Fenland	0.552346	Periostin_3457_57.csv:THR:Fenland				FALSE	TRUE	TRUE
POSTN	UKBPPP;deCODE;Fenland	POSTN:THR	0.175789	7.51852e-06	0.00137354	THR	Inverse variance weighted (correlation inc)	0.98159	0.93988	1.02515	0.401603	POSTN_Q15063_OID30410_v1_Cardiometabolic_II.csv	UKBPPP	0.848574	POSTN_Q15063_OID30410_v1_Cardiometabolic_II.csv:THR:UKBPPP				FALSE	TRUE	TRUE
GIGYF2	UKBPPP	GIGYF2:KneeHipOA	0.0707588	0.000102467	0.00139308	KNEEHIP							UKB		NA:KNEEHIP:UKB					TRUE	TRUE
IL18BP	UKBPPP;deCODE;Fenland	IL18BP:SpineOA	0.0790464	5.19414e-05	0.00143231	SPINE	Inverse variance weighted (correlation inc)	1.0547	0.875592	1.27044	0.574898	IL18BP_O95998_OID20348_v1_Cardiometabolic.csv	UKBPPP	0.934145	IL18BP_O95998_OID20348_v1_Cardiometabolic.csv:SPINE:UKBPPP				FALSE	TRUE	TRUE
GSTA1	UKBPPP;deCODE;Fenland	GSTA1:HipOA	-0.152098	3.97106e-05	0.00146929	HIP	Inverse variance weighted (correlation inc)	0.998805	0.967457	1.03117	0.941406	17138_8_GSTA1_GST_A1_1.csv	deCODE	0.988554	17138_8_GSTA1_GST_A1_1.csv:HIP:deCODE				FALSE	TRUE	TRUE
GSTA1	UKBPPP;deCODE;Fenland	GSTA1:HipOA	-0.152098	3.97106e-05	0.00146929	HIP	Inverse variance weighted (correlation inc)	1.00129	0.970029	1.03356	0.936552	GSTA1_P08263_OID20166_v1_Cardiometabolic.csv	UKBPPP	0.992167	GSTA1_P08263_OID20166_v1_Cardiometabolic.csv:HIP:UKBPPP				FALSE	TRUE	TRUE
GSTA1	UKBPPP;deCODE;Fenland	GSTA1:HipOA	-0.152098	3.97106e-05	0.00146929	HIP	Inverse variance weighted (correlation inc)	0.999181	0.973197	1.02586	0.951425	GST_A1_1_17138_8.csv	Fenland	0.997263	GST_A1_1_17138_8.csv:HIP:Fenland				FALSE	TRUE	TRUE
HJV	UKBPPP;Fenland	HJV:SpineOA	0.104163	5.41938e-05	0.00148045	SPINE	Inverse variance weighted (correlation inc)	1.05409	0.987695	1.12494	0.112518	HJV_Q6ZVN8_OID31006_v1_Neurology_II.csv	UKBPPP	0.780622	HJV_Q6ZVN8_OID31006_v1_Neurology_II.csv:SPINE:UKBPPP				FALSE	TRUE	TRUE
DNM3	UKBPPP	DNM3:THR	0.252372	8.73311e-06	0.00150158	THR							UKB		NA:THR:UKB					TRUE	TRUE
SPON1	UKBPPP;deCODE;Fenland	SPON1:TJR	0.100676	3.32206e-05	0.00154133	TJR	Inverse variance weighted (correlation inc)	1.01641	0.981069	1.05303	0.3673	Spondin_1_4297_62.csv	Fenland	0.77807	Spondin_1_4297_62.csv:TJR:Fenland				FALSE	TRUE	TRUE
SPON1	UKBPPP;deCODE;Fenland	SPON1:TJR	0.100676	3.32206e-05	0.00154133	TJR	Inverse variance weighted (correlation inc)	1.02019	0.983604	1.05813	0.283397	4297_62_SPON1_Spondin_1.csv	deCODE	0.742552	4297_62_SPON1_Spondin_1.csv:TJR:deCODE				FALSE	TRUE	TRUE
SPON1	UKBPPP;deCODE;Fenland	SPON1:TJR	0.100676	3.32206e-05	0.00154133	TJR	Inverse variance weighted (correlation inc)	1.0101	0.979421	1.04174	0.523069	SPON1_Q9HCB6_OID20759_v1_Inflammation.csv	UKBPPP	0.851727	SPON1_Q9HCB6_OID20759_v1_Inflammation.csv:TJR:UKBPPP				FALSE	TRUE	TRUE
TIMD4	UKBPPP;deCODE;Fenland	TIMD4:TJR	0.134254	3.28827e-05	0.00154133	TJR	Inverse variance weighted (correlation inc)	1.02955	0.988844	1.07193	0.157099	TIM_4_15449_33.csv	Fenland	0.616068	TIM_4_15449_33.csv:TJR:Fenland				FALSE	TRUE	TRUE
GDF15	UKBPPP;deCODE;Fenland	GDF15:ThumbOA	0.12976	0.0884541	0.982906	THUMB	Inverse variance weighted (correlation inc)	0.984897	0.915439	1.05963	0.683387	GDF15_Q99988_OID20251_v1_Cardiometabolic.csv	UKBPPP	0.946649	GDF15_Q99988_OID20251_v1_Cardiometabolic.csv:THUMB:UKBPPP				FALSE	FALSE	TRUE
GDF15	UKBPPP;deCODE;Fenland	GDF15:ThumbOA	0.12976	0.0884541	0.982906	THUMB	Inverse variance weighted (correlation inc)	0.984243	0.936277	1.03467	0.533245	4374_45_GDF15_MIC_1.csv	deCODE	0.927728	4374_45_GDF15_MIC_1.csv:THUMB:deCODE				FALSE	FALSE	TRUE
GDF15	UKBPPP;deCODE;Fenland	GDF15:ThumbOA	0.12976	0.0884541	0.982906	THUMB	Inverse variance weighted (correlation inc)	0.975281	0.92546	1.02778	0.349475	MIC_1_4374_45.csv	Fenland	0.895431	MIC_1_4374_45.csv:THUMB:Fenland				FALSE	FALSE	TRUE
TIMD4	UKBPPP;deCODE;Fenland	TIMD4:TJR	0.134254	3.28827e-05	0.00154133	TJR	Inverse variance weighted (correlation inc)	1.02213	0.983893	1.06185	0.260475	TIMD4_Q96H15_OID20375_v1_Cardiometabolic.csv	UKBPPP	0.714343	TIMD4_Q96H15_OID20375_v1_Cardiometabolic.csv:TJR:UKBPPP				FALSE	TRUE	TRUE
TIMD4	UKBPPP;deCODE;Fenland	TIMD4:TJR	0.134254	3.28827e-05	0.00154133	TJR	Inverse variance weighted (correlation inc)	1.02933	0.987242	1.07321	0.174716	15449_33_TIMD4_TIM_4.csv	deCODE	0.666717	15449_33_TIMD4_TIM_4.csv:TJR:deCODE				FALSE	TRUE	TRUE
RBFOX3	UKBPPP	RBFOX3:TKR	0.158907	1.32237e-05	0.00154612	TKR							UKB		NA:TKR:UKB					TRUE	TRUE
GDF15	UKBPPP;deCODE;Fenland	GDF15:TKR	0.0656044	0.151502	0.715414	TKR	Inverse variance weighted (correlation inc)	1.04268	0.990352	1.09778	0.111622	GDF15_Q99988_OID20251_v1_Cardiometabolic.csv	UKBPPP	0.549397	GDF15_Q99988_OID20251_v1_Cardiometabolic.csv:TKR:UKBPPP				FALSE	FALSE	TRUE
GDF15	UKBPPP;deCODE;Fenland	GDF15:TKR	0.0656044	0.151502	0.715414	TKR	Inverse variance weighted (correlation inc)	1.03314	0.993118	1.07478	0.10578	MIC_1_4374_45.csv	Fenland	0.539559	MIC_1_4374_45.csv:TKR:Fenland				FALSE	FALSE	TRUE
GDF15	UKBPPP;deCODE;Fenland	GDF15:TKR	0.0656044	0.151502	0.715414	TKR	Inverse variance weighted (correlation inc)	1.02892	0.989112	1.07032	0.156735	4374_45_GDF15_MIC_1.csv	deCODE	0.60755	4374_45_GDF15_MIC_1.csv:TKR:deCODE				FALSE	FALSE	TRUE
GDF2	UKBPPP;deCODE;Fenland	GDF2:AllOA	0.00717302	0.197671	0.315045	ALLOA							UKB		NA:ALLOA:UKB					FALSE	FALSE
GDF2	UKBPPP;deCODE;Fenland	GDF2:FingerOA	-0.0743131	0.552403	0.8911	FINGER							UKB		NA:FINGER:UKB					FALSE	FALSE
GDF2	UKBPPP;deCODE;Fenland	GDF2:HandOA	0.00421695	0.865107	0.997994	HAND							UKB		NA:HAND:UKB					FALSE	FALSE
GDF2	UKBPPP;deCODE;Fenland	GDF2:HipOA	-0.0125626	0.422213	0.68071	HIP							UKB		NA:HIP:UKB					FALSE	FALSE
GDF2	UKBPPP;deCODE;Fenland	GDF2:KneeHipOA	0.00438753	0.625243	0.761641	KNEEHIP							UKB		NA:KNEEHIP:UKB					FALSE	FALSE
GDF2	UKBPPP;deCODE;Fenland	GDF2:KneeOA	0.00955451	0.360846	0.60405	KNEE							UKB		NA:KNEE:UKB					FALSE	FALSE
GDF2	UKBPPP;deCODE;Fenland	GDF2:SpineOA	-0.00878729	0.699277	0.875723	SPINE							UKB		NA:SPINE:UKB					FALSE	FALSE
GDF2	UKBPPP;deCODE;Fenland	GDF2:THR	0.00800793	0.840597	0.929096	THR							UKB		NA:THR:UKB					FALSE	FALSE
GDF2	UKBPPP;deCODE;Fenland	GDF2:ThumbOA	-0.0679074	0.266069	0.99602	THUMB							UKB		NA:THUMB:UKB					FALSE	FALSE
GDF2	UKBPPP;deCODE;Fenland	GDF2:TJR	0.0386342	0.144752	0.3843	TJR							UKB		NA:TJR:UKB					FALSE	FALSE
GDF2	UKBPPP;deCODE;Fenland	GDF2:TKR	0.0590653	0.107217	0.648849	TKR							UKB		NA:TKR:UKB					FALSE	FALSE
GDF3	deCODE;Fenland														NA:NA:NA
GDF5	deCODE;Fenland														NA:NA:NA
GDF7	deCODE;Fenland	GDF7:AllOA				ALLOA	Wald ratio	0.986871	0.90516	1.07596	0.7644	GDF7_16756_30.csv	Fenland	0.960974	GDF7_16756_30.csv:ALLOA:Fenland				FALSE
GDF7	deCODE;Fenland	GDF7:FingerOA				FINGER	Wald ratio	0.379227	0.167781	0.857146	0.01978	16756_30_GDF7_GDF7.csv	deCODE	0.54955	16756_30_GDF7_GDF7.csv:FINGER:deCODE				FALSE
GDF7	deCODE;Fenland	GDF7:FingerOA				FINGER	Inverse variance weighted (correlation inc)	0.721144	0.531642	0.978195	0.0355764	GDF7_16756_30.csv	Fenland	0.727899	GDF7_16756_30.csv:FINGER:Fenland				FALSE
GDF7	deCODE;Fenland	GDF7:HandOA				HAND	Wald ratio	0.800287	0.465624	1.37549	0.4201	16756_30_GDF7_GDF7.csv	deCODE	0.956372	16756_30_GDF7_GDF7.csv:HAND:deCODE				FALSE
GDF7	deCODE;Fenland	GDF7:HandOA				HAND	Inverse variance weighted (correlation inc)	0.946071	0.790389	1.13242	0.54561	GDF7_16756_30.csv	Fenland	0.914924	GDF7_16756_30.csv:HAND:Fenland				FALSE
GDF7	deCODE;Fenland	GDF7:HipOA				HIP	Wald ratio	0.758851	0.540416	1.06558	0.1111	16756_30_GDF7_GDF7.csv	deCODE	0.57249	16756_30_GDF7_GDF7.csv:HIP:deCODE				FALSE
GDF7	deCODE;Fenland	GDF7:HipOA				HIP	Inverse variance weighted (correlation inc)	1.00208	0.89289	1.12461	0.971893	GDF7_16756_30.csv	Fenland	0.997774	GDF7_16756_30.csv:HIP:Fenland				FALSE
GDF7	deCODE;Fenland	GDF7:KneeHipOA				KNEEHIP	Inverse variance weighted (correlation inc)	1.00033	0.917656	1.09044	0.9941	GDF7_16756_30.csv	Fenland	0.997694	GDF7_16756_30.csv:KNEEHIP:Fenland				FALSE
GDF7	deCODE;Fenland	GDF7:KneeHipOA				KNEEHIP	Wald ratio	0.878874	0.678055	1.13917	0.3293	16756_30_GDF7_GDF7.csv	deCODE	0.783224	16756_30_GDF7_GDF7.csv:KNEEHIP:deCODE				FALSE
GDF7	deCODE;Fenland	GDF7:KneeOA				KNEE	Wald ratio	0.82916	0.635047	1.08261	0.1686	16756_30_GDF7_GDF7.csv	deCODE	0.600723	16756_30_GDF7_GDF7.csv:KNEE:deCODE				FALSE
GDF7	deCODE;Fenland	GDF7:KneeOA				KNEE	Inverse variance weighted (correlation inc)	0.970832	0.885673	1.06418	0.527405	GDF7_16756_30.csv	Fenland	0.865295	GDF7_16756_30.csv:KNEE:Fenland				FALSE
GDF7	deCODE;Fenland	GDF7:SpineOA				SPINE	Wald ratio	1.12636	0.748362	1.69527	0.5684	16756_30_GDF7_GDF7.csv	deCODE	0.949754	16756_30_GDF7_GDF7.csv:SPINE:deCODE				FALSE
GDF7	deCODE;Fenland	GDF7:THR				THR	Wald ratio	0.810482	0.514199	1.27748	0.3654	16756_30_GDF7_GDF7.csv	deCODE	0.810585	16756_30_GDF7_GDF7.csv:THR:deCODE				FALSE
GDF7	deCODE;Fenland	GDF7:THR				THR	Inverse variance weighted (correlation inc)	0.994607	0.852594	1.16027	0.945148	GDF7_16756_30.csv	Fenland	0.98965	GDF7_16756_30.csv:THR:Fenland				FALSE
GDF7	deCODE;Fenland	GDF7:ThumbOA				THUMB	Wald ratio	0.493452	0.236345	1.03025	0.06002	16756_30_GDF7_GDF7.csv	deCODE	0.611125	16756_30_GDF7_GDF7.csv:THUMB:deCODE				FALSE
GDF7	deCODE;Fenland	GDF7:ThumbOA				THUMB	Inverse variance weighted (correlation inc)	0.83957	0.643058	1.09614	0.198684	GDF7_16756_30.csv	Fenland	0.812956	GDF7_16756_30.csv:THUMB:Fenland				FALSE
GDF7	deCODE;Fenland	GDF7:TJR				TJR	Inverse variance weighted (correlation inc)	0.914335	0.798349	1.04717	0.195665	GDF7_16756_30.csv	Fenland	0.643889	GDF7_16756_30.csv:TJR:Fenland				FALSE
GDF7	deCODE;Fenland	GDF7:TJR				TJR	Wald ratio	0.762703	0.50117	1.16072	0.2061	16756_30_GDF7_GDF7.csv	deCODE	0.681523	16756_30_GDF7_GDF7.csv:TJR:deCODE				FALSE
GDF7	deCODE;Fenland	GDF7:TKR				TKR	Inverse variance weighted (correlation inc)	0.846681	0.722806	0.991788	0.0391908	GDF7_16756_30.csv	Fenland	0.37185	GDF7_16756_30.csv:TKR:Fenland				FALSE
GDF7	deCODE;Fenland	GDF7:TKR				TKR	Wald ratio	0.699799	0.438579	1.1166	0.1343	16756_30_GDF7_GDF7.csv	deCODE	0.579453	16756_30_GDF7_GDF7.csv:TKR:deCODE				FALSE
GDF9	deCODE;Fenland														NA:NA:NA
GDI1	deCODE;Fenland														NA:NA:NA
GDI2	deCODE;Fenland	GDI2:AllOA				ALLOA	Inverse variance weighted (correlation inc)	0.937478	0.88699	0.99084	0.0222655	2647_66_GDI2_Rab_GDP_dissociation_inhibitor_beta.csv	deCODE	0.243769	2647_66_GDI2_Rab_GDP_dissociation_inhibitor_beta.csv:ALLOA:deCODE				FALSE
GDI2	deCODE;Fenland	GDI2:AllOA				ALLOA	Inverse variance weighted (correlation inc)	0.976899	0.93021	1.02593	0.349582	Rab_GDP_dissociation_inhibitor_beta_2647_66.csv	Fenland	0.788809	Rab_GDP_dissociation_inhibitor_beta_2647_66.csv:ALLOA:Fenland				FALSE
GDI2	deCODE;Fenland	GDI2:FingerOA				FINGER	Inverse variance weighted (correlation inc)	1.02547	0.764442	1.37564	0.866717	2647_66_GDI2_Rab_GDP_dissociation_inhibitor_beta.csv	deCODE	0.991097	2647_66_GDI2_Rab_GDP_dissociation_inhibitor_beta.csv:FINGER:deCODE				FALSE
GDI2	deCODE;Fenland	GDI2:FingerOA				FINGER	Inverse variance weighted (correlation inc)	1.03445	0.796986	1.34266	0.799077	Rab_GDP_dissociation_inhibitor_beta_2647_66.csv	Fenland	0.987965	Rab_GDP_dissociation_inhibitor_beta_2647_66.csv:FINGER:Fenland				FALSE
GDI2	deCODE;Fenland	GDI2:HandOA				HAND	Inverse variance weighted (correlation inc)	0.823695	0.693725	0.978014	0.0268464	2647_66_GDI2_Rab_GDP_dissociation_inhibitor_beta.csv	deCODE	0.46697	2647_66_GDI2_Rab_GDP_dissociation_inhibitor_beta.csv:HAND:deCODE				FALSE
GDI2	deCODE;Fenland	GDI2:HandOA				HAND	Inverse variance weighted (correlation inc)	0.867692	0.74697	1.00792	0.0633485	Rab_GDP_dissociation_inhibitor_beta_2647_66.csv	Fenland	0.565659	Rab_GDP_dissociation_inhibitor_beta_2647_66.csv:HAND:Fenland				FALSE
GDI2	deCODE;Fenland	GDI2:HipOA				HIP	Inverse variance weighted (correlation inc)	0.926417	0.836691	1.02576	0.141411	2647_66_GDI2_Rab_GDP_dissociation_inhibitor_beta.csv	deCODE	0.630408	2647_66_GDI2_Rab_GDP_dissociation_inhibitor_beta.csv:HIP:deCODE				FALSE
GDI2	deCODE;Fenland	GDI2:HipOA				HIP	Inverse variance weighted (correlation inc)	0.949378	0.86601	1.04077	0.267947	Rab_GDP_dissociation_inhibitor_beta_2647_66.csv	Fenland	0.759995	Rab_GDP_dissociation_inhibitor_beta_2647_66.csv:HIP:Fenland				FALSE
GDI2	deCODE;Fenland	GDI2:KneeHipOA				KNEEHIP	Inverse variance weighted (correlation inc)	0.963779	0.900712	1.03126	0.285299	Rab_GDP_dissociation_inhibitor_beta_2647_66.csv	Fenland	0.744394	Rab_GDP_dissociation_inhibitor_beta_2647_66.csv:KNEEHIP:Fenland				FALSE
GDI2	deCODE;Fenland	GDI2:KneeHipOA				KNEEHIP	Inverse variance weighted (correlation inc)	0.904655	0.831442	0.984315	0.0199567	2647_66_GDI2_Rab_GDP_dissociation_inhibitor_beta.csv	deCODE	0.252036	2647_66_GDI2_Rab_GDP_dissociation_inhibitor_beta.csv:KNEEHIP:deCODE				FALSE
GDI2	deCODE;Fenland	GDI2:KneeOA				KNEE	Inverse variance weighted (correlation inc)	0.865902	0.795141	0.94296	0.000932054	2647_66_GDI2_Rab_GDP_dissociation_inhibitor_beta.csv	deCODE	0.0386802	2647_66_GDI2_Rab_GDP_dissociation_inhibitor_beta.csv:KNEE:deCODE	Colocalised (PPH4< 0.8)	0.327553	0.896623	TRUE
GDI2	deCODE;Fenland	GDI2:KneeOA				KNEE	Inverse variance weighted (correlation inc)	0.971606	0.898736	1.05038	0.468955	Rab_GDP_dissociation_inhibitor_beta_2647_66.csv	Fenland	0.844542	Rab_GDP_dissociation_inhibitor_beta_2647_66.csv:KNEE:Fenland				FALSE
GDI2	deCODE;Fenland	GDI2:SpineOA				SPINE	Inverse variance weighted (correlation inc)	0.920606	0.817775	1.03637	0.171031	2647_66_GDI2_Rab_GDP_dissociation_inhibitor_beta.csv	deCODE	0.824586	2647_66_GDI2_Rab_GDP_dissociation_inhibitor_beta.csv:SPINE:deCODE				FALSE
GDI2	deCODE;Fenland	GDI2:THR				THR	Inverse variance weighted (correlation inc)	0.998569	0.868278	1.14841	0.983986	2647_66_GDI2_Rab_GDP_dissociation_inhibitor_beta.csv	deCODE	0.997268	2647_66_GDI2_Rab_GDP_dissociation_inhibitor_beta.csv:THR:deCODE				FALSE
GDI2	deCODE;Fenland	GDI2:THR				THR	Inverse variance weighted (correlation inc)	0.938299	0.830869	1.05962	0.304627	Rab_GDP_dissociation_inhibitor_beta_2647_66.csv	Fenland	0.801358	Rab_GDP_dissociation_inhibitor_beta_2647_66.csv:THR:Fenland				FALSE
GDI2	deCODE;Fenland	GDI2:ThumbOA				THUMB	Inverse variance weighted (correlation inc)	0.683444	0.474312	0.984784	0.0411244	2647_66_GDI2_Rab_GDP_dissociation_inhibitor_beta.csv	deCODE	0.576552	2647_66_GDI2_Rab_GDP_dissociation_inhibitor_beta.csv:THUMB:deCODE				FALSE
GDI2	deCODE;Fenland	GDI2:ThumbOA				THUMB	Inverse variance weighted (correlation inc)	0.7688	0.607348	0.973172	0.0288074	Rab_GDP_dissociation_inhibitor_beta_2647_66.csv	Fenland	0.506156	Rab_GDP_dissociation_inhibitor_beta_2647_66.csv:THUMB:Fenland				FALSE
GDI2	deCODE;Fenland	GDI2:TJR				TJR	Inverse variance weighted (correlation inc)	0.967153	0.830605	1.12615	0.66713	2647_66_GDI2_Rab_GDP_dissociation_inhibitor_beta.csv	deCODE	0.923606	2647_66_GDI2_Rab_GDP_dissociation_inhibitor_beta.csv:TJR:deCODE				FALSE
GDI2	deCODE;Fenland	GDI2:TJR				TJR	Inverse variance weighted (correlation inc)	0.971852	0.876828	1.07717	0.586526	Rab_GDP_dissociation_inhibitor_beta_2647_66.csv	Fenland	0.870259	Rab_GDP_dissociation_inhibitor_beta_2647_66.csv:TJR:Fenland				FALSE
GDI2	deCODE;Fenland	GDI2:TKR				TKR	Inverse variance weighted (correlation inc)	0.961188	0.794725	1.16252	0.683288	2647_66_GDI2_Rab_GDP_dissociation_inhibitor_beta.csv	deCODE	0.909621	2647_66_GDI2_Rab_GDP_dissociation_inhibitor_beta.csv:TKR:deCODE				FALSE
GDI2	deCODE;Fenland	GDI2:TKR				TKR	Inverse variance weighted (correlation inc)	0.968492	0.854446	1.09776	0.616486	Rab_GDP_dissociation_inhibitor_beta_2647_66.csv	Fenland	0.901647	Rab_GDP_dissociation_inhibitor_beta_2647_66.csv:TKR:Fenland				FALSE
GDNF	UKBPPP;deCODE;Fenland	GDNF:AllOA	-0.0139476	0.0158651	0.0441621	ALLOA	Inverse variance weighted (correlation inc)	0.995137	0.980137	1.01037	0.529312	GDNF_P39905_OID20861_v1_Neurology.csv	UKBPPP	0.871733	GDNF_P39905_OID20861_v1_Neurology.csv:ALLOA:UKBPPP				FALSE	FALSE	FALSE
GDNF	UKBPPP;deCODE;Fenland	GDNF:FingerOA	0.0616527	0.635045	0.900649	FINGER							UKB		NA:FINGER:UKB					FALSE	FALSE
GDNF	UKBPPP;deCODE;Fenland	GDNF:HandOA	-0.0517479	0.0447207	0.997994	HAND	Inverse variance weighted (correlation inc)	0.984006	0.939161	1.03099	0.498094	GDNF_P39905_OID20861_v1_Neurology.csv	UKBPPP	0.926226	GDNF_P39905_OID20861_v1_Neurology.csv:HAND:UKBPPP				FALSE	FALSE	FALSE
GDNF	UKBPPP;deCODE;Fenland	GDNF:HipOA	-0.0305071	0.0605619	0.270476	HIP	Inverse variance weighted (correlation inc)	0.96236	0.934448	0.991105	0.0106185	GDNF_P39905_OID20861_v1_Neurology.csv	UKBPPP	0.197799	GDNF_P39905_OID20861_v1_Neurology.csv:HIP:UKBPPP				FALSE	FALSE	FALSE
GDNF	UKBPPP;deCODE;Fenland	GDNF:KneeHipOA	-0.034467	0.000220089	0.00271443	KNEEHIP	Inverse variance weighted (correlation inc)	0.974624	0.953588	0.996123	0.0209453	GDNF_P39905_OID20861_v1_Neurology.csv	UKBPPP	0.251456	GDNF_P39905_OID20861_v1_Neurology.csv:KNEEHIP:UKBPPP				FALSE	FALSE	FALSE
GDNF	UKBPPP;deCODE;Fenland	GDNF:KneeOA	-0.035589	0.00104777	0.0154678	KNEE	Inverse variance weighted (correlation inc)	0.988889	0.964748	1.01363	0.375599	GDNF_P39905_OID20861_v1_Neurology.csv	UKBPPP	0.790052	GDNF_P39905_OID20861_v1_Neurology.csv:KNEE:UKBPPP				FALSE	FALSE	FALSE
GDNF	UKBPPP;deCODE;Fenland	GDNF:SpineOA	0.0228229	0.334009	0.671099	SPINE	Inverse variance weighted (correlation inc)	0.988622	0.956357	1.02198	0.499062	GDNF_P39905_OID20861_v1_Neurology.csv	UKBPPP	0.902793	GDNF_P39905_OID20861_v1_Neurology.csv:SPINE:UKBPPP				FALSE	FALSE	FALSE
GDNF	UKBPPP;deCODE;Fenland	GDNF:THR	-0.0144921	0.725982	0.865565	THR	Inverse variance weighted (correlation inc)	0.95569	0.908926	1.00486	0.0766247	GDNF_P39905_OID20861_v1_Neurology.csv	UKBPPP	0.505865	GDNF_P39905_OID20861_v1_Neurology.csv:THR:UKBPPP				FALSE	FALSE	FALSE
GDNF	UKBPPP;deCODE;Fenland	GDNF:ThumbOA	0.0586527	0.355004	0.99602	THUMB	Inverse variance weighted (correlation inc)	0.973762	0.896626	1.05753	0.527744	GDNF_P39905_OID20861_v1_Neurology.csv	UKBPPP	0.915988	GDNF_P39905_OID20861_v1_Neurology.csv:THUMB:UKBPPP				FALSE	FALSE	FALSE
GDNF	UKBPPP;deCODE;Fenland	GDNF:TJR	-0.0659001	0.0166105	0.123229	TJR	Inverse variance weighted (correlation inc)	0.954881	0.91658	0.994783	0.0270744	GDNF_P39905_OID20861_v1_Neurology.csv	UKBPPP	0.307533	GDNF_P39905_OID20861_v1_Neurology.csv:TJR:UKBPPP				FALSE	FALSE	FALSE
GDNF	UKBPPP;deCODE;Fenland	GDNF:TKR	-0.0968941	0.010945	0.23698	TKR	Inverse variance weighted (correlation inc)	0.983596	0.933662	1.0362	0.53379	GDNF_P39905_OID20861_v1_Neurology.csv	UKBPPP	0.886754	GDNF_P39905_OID20861_v1_Neurology.csv:TKR:UKBPPP				FALSE	FALSE	FALSE
GEM	deCODE;Fenland														NA:NA:NA
GET3	UKBPPP;Fenland	GET3:AllOA	0.0122042	0.127105	0.220885	ALLOA							UKB		NA:ALLOA:UKB					FALSE	FALSE
GET3	UKBPPP;Fenland	GET3:FingerOA	-0.00491539	0.978177	0.993294	FINGER							UKB		NA:FINGER:UKB					FALSE	FALSE
GET3	UKBPPP;Fenland	GET3:HandOA	0.00963393	0.787062	0.997994	HAND							UKB		NA:HAND:UKB					FALSE	FALSE
GET3	UKBPPP;Fenland	GET3:HipOA	0.013895	0.536656	0.759442	HIP							UKB		NA:HIP:UKB					FALSE	FALSE
GET3	UKBPPP;Fenland	GET3:KneeHipOA	0.0275672	0.032673	0.108603	KNEEHIP							UKB		NA:KNEEHIP:UKB					FALSE	FALSE
GET3	UKBPPP;Fenland	GET3:KneeOA	0.0336047	0.0252883	0.135857	KNEE							UKB		NA:KNEE:UKB					FALSE	FALSE
GET3	UKBPPP;Fenland	GET3:SpineOA	0.0229583	0.482376	0.760348	SPINE							UKB		NA:SPINE:UKB					FALSE	FALSE
GET3	UKBPPP;Fenland	GET3:THR	0.128928	0.0241984	0.139392	THR							UKB		NA:THR:UKB					FALSE	FALSE
GET3	UKBPPP;Fenland	GET3:ThumbOA	0.0357751	0.683411	0.99602	THUMB							UKB		NA:THUMB:UKB					FALSE	FALSE
GET3	UKBPPP;Fenland	GET3:TJR	0.0882892	0.0203584	0.14068	TJR							UKB		NA:TJR:UKB					FALSE	FALSE
GET3	UKBPPP;Fenland	GET3:TKR	0.0374952	0.476628	0.940601	TKR							UKB		NA:TKR:UKB					FALSE	FALSE
GFAP	UKBPPP;deCODE;Fenland	GFAP:AllOA	-0.00440132	0.513884	0.64717	ALLOA	Inverse variance weighted (correlation inc)	0.999577	0.955117	1.04611	0.985467	GFAP_P14136_OID21247_v1_Oncology.csv	UKBPPP	0.996	GFAP_P14136_OID21247_v1_Oncology.csv:ALLOA:UKBPPP				FALSE	FALSE	FALSE
GFAP	UKBPPP;deCODE;Fenland	GFAP:FingerOA	0.0719478	0.634725	0.900649	FINGER							UKB		NA:FINGER:UKB					FALSE	FALSE
GFAP	UKBPPP;deCODE;Fenland	GFAP:HandOA	0.0136819	0.648971	0.997994	HAND	Inverse variance weighted (correlation inc)	0.940311	0.815281	1.08451	0.397852	GFAP_P14136_OID21247_v1_Oncology.csv	UKBPPP	0.881019	GFAP_P14136_OID21247_v1_Oncology.csv:HAND:UKBPPP				FALSE	FALSE	FALSE
GFAP	UKBPPP;deCODE;Fenland	GFAP:HipOA	-0.00142434	0.940094	0.976857	HIP	Inverse variance weighted (correlation inc)	1.03254	0.948247	1.12432	0.461157	GFAP_P14136_OID21247_v1_Oncology.csv	UKBPPP	0.862103	GFAP_P14136_OID21247_v1_Oncology.csv:HIP:UKBPPP				FALSE	FALSE	FALSE
GFAP	UKBPPP;deCODE;Fenland	GFAP:KneeHipOA	-0.0137961	0.204654	0.372018	KNEEHIP	Inverse variance weighted (correlation inc)	1.0149	0.953086	1.08072	0.644605	GFAP_P14136_OID21247_v1_Oncology.csv	UKBPPP	0.909479	GFAP_P14136_OID21247_v1_Oncology.csv:KNEEHIP:UKBPPP				FALSE	FALSE	FALSE
GFAP	UKBPPP;deCODE;Fenland	GFAP:KneeOA	-0.0193763	0.125916	0.338737	KNEE	Inverse variance weighted (correlation inc)	0.983399	0.919003	1.05231	0.628061	GFAP_P14136_OID21247_v1_Oncology.csv	UKBPPP	0.901216	GFAP_P14136_OID21247_v1_Oncology.csv:KNEE:UKBPPP				FALSE	FALSE	FALSE
GFAP	UKBPPP;deCODE;Fenland	GFAP:SpineOA	-0.00166889	0.951685	0.98088	SPINE	Inverse variance weighted (correlation inc)	0.972053	0.883328	1.06969	0.561623	GFAP_P14136_OID21247_v1_Oncology.csv	UKBPPP	0.931505	GFAP_P14136_OID21247_v1_Oncology.csv:SPINE:UKBPPP				FALSE	FALSE	FALSE
GFAP	UKBPPP;deCODE;Fenland	GFAP:THR	0.022837	0.635707	0.820456	THR	Inverse variance weighted (correlation inc)	1.06735	0.950808	1.19819	0.26919	GFAP_P14136_OID21247_v1_Oncology.csv	UKBPPP	0.763872	GFAP_P14136_OID21247_v1_Oncology.csv:THR:UKBPPP				FALSE	FALSE	FALSE
GFAP	UKBPPP;deCODE;Fenland	GFAP:ThumbOA	0.0807428	0.274781	0.99602	THUMB	Inverse variance weighted (correlation inc)	1.01378	0.820737	1.25223	0.898936	GFAP_P14136_OID21247_v1_Oncology.csv	UKBPPP	0.981721	GFAP_P14136_OID21247_v1_Oncology.csv:THUMB:UKBPPP				FALSE	FALSE	FALSE
GFAP	UKBPPP;deCODE;Fenland	GFAP:TJR	-0.0119298	0.709968	0.85785	TJR	Inverse variance weighted (correlation inc)	1.05199	0.953923	1.16013	0.310037	GFAP_P14136_OID21247_v1_Oncology.csv	UKBPPP	0.754433	GFAP_P14136_OID21247_v1_Oncology.csv:TJR:UKBPPP				FALSE	FALSE	FALSE
GFAP	UKBPPP;deCODE;Fenland	GFAP:TKR	-0.0628696	0.156767	0.722762	TKR	Inverse variance weighted (correlation inc)	1.01187	0.897668	1.14061	0.846806	GFAP_P14136_OID21247_v1_Oncology.csv	UKBPPP	0.981894	GFAP_P14136_OID21247_v1_Oncology.csv:TKR:UKBPPP				FALSE	FALSE	FALSE
GFER	UKBPPP;deCODE;Fenland	GFER:AllOA	0.0257929	0.00986203	0.0308307	ALLOA	Wald ratio	1.04689	0.968928	1.13114	0.2458	HERV1_15398_2.csv	Fenland	0.69944	HERV1_15398_2.csv:ALLOA:Fenland				FALSE	FALSE	FALSE
GFER	UKBPPP;deCODE;Fenland	GFER:AllOA	0.0257929	0.00986203	0.0308307	ALLOA	Inverse variance weighted (correlation inc)	1.07337	0.987935	1.16619	0.0942968	GFER_P55789_OID21259_v1_Oncology.csv	UKBPPP	0.490864	GFER_P55789_OID21259_v1_Oncology.csv:ALLOA:UKBPPP				FALSE	FALSE	FALSE
GFER	UKBPPP;deCODE;Fenland	GFER:AllOA	0.0257929	0.00986203	0.0308307	ALLOA	Wald ratio	1.03263	0.922092	1.15642	0.5783	15398_2_GFER_HERV1.csv	deCODE	0.894206	15398_2_GFER_HERV1.csv:ALLOA:deCODE				FALSE	FALSE	FALSE
GFER	UKBPPP;deCODE;Fenland	GFER:FingerOA	0.451577	0.0442902	0.663899	FINGER	Wald ratio	0.895424	0.573144	1.39892	0.6275	HERV1_15398_2.csv	Fenland	0.971827	HERV1_15398_2.csv:FINGER:Fenland				FALSE	FALSE	FALSE
GFER	UKBPPP;deCODE;Fenland	GFER:FingerOA	0.451577	0.0442902	0.663899	FINGER	Wald ratio	0.912339	0.516205	1.61247	0.7522	15398_2_GFER_HERV1.csv	deCODE	0.981407	15398_2_GFER_HERV1.csv:FINGER:deCODE				FALSE	FALSE	FALSE
GFER	UKBPPP;deCODE;Fenland	GFER:HandOA	0.0202674	0.649243	0.997994	HAND	Inverse variance weighted (correlation inc)	0.955141	0.712766	1.27994	0.758593	GFER_P55789_OID21259_v1_Oncology.csv	UKBPPP	0.959281	GFER_P55789_OID21259_v1_Oncology.csv:HAND:UKBPPP				FALSE	FALSE	FALSE
GFER	UKBPPP;deCODE;Fenland	GFER:HandOA	0.0202674	0.649243	0.997994	HAND	Wald ratio	1.07431	0.842371	1.37012	0.5635	HERV1_15398_2.csv	Fenland	0.916597	HERV1_15398_2.csv:HAND:Fenland				FALSE	FALSE	FALSE
GFER	UKBPPP;deCODE;Fenland	GFER:HandOA	0.0202674	0.649243	0.997994	HAND	Wald ratio	1.13185	0.827215	1.54867	0.4388	15398_2_GFER_HERV1.csv	deCODE	0.956372	15398_2_GFER_HERV1.csv:HAND:deCODE				FALSE	FALSE	FALSE
GFER	UKBPPP;deCODE;Fenland	GFER:HipOA	0.0157507	0.575104	0.787367	HIP	Inverse variance weighted (correlation inc)	1.01981	0.87511	1.18843	0.801646	GFER_P55789_OID21259_v1_Oncology.csv	UKBPPP	0.958937	GFER_P55789_OID21259_v1_Oncology.csv:HIP:UKBPPP				FALSE	FALSE	FALSE
GFER	UKBPPP;deCODE;Fenland	GFER:HipOA	0.0157507	0.575104	0.787367	HIP	Wald ratio	0.997653	0.858696	1.1591	0.9755	HERV1_15398_2.csv	Fenland	0.997774	HERV1_15398_2.csv:HIP:Fenland				FALSE	FALSE	FALSE
GFER	UKBPPP;deCODE;Fenland	GFER:HipOA	0.0157507	0.575104	0.787367	HIP	Wald ratio	0.961025	0.779346	1.18506	0.71	15398_2_GFER_HERV1.csv	deCODE	0.938397	15398_2_GFER_HERV1.csv:HIP:deCODE				FALSE	FALSE	FALSE
GFER	UKBPPP;deCODE;Fenland	GFER:KneeHipOA	0.026252	0.103522	0.235969	KNEEHIP	Wald ratio	1.02633	0.873395	1.20605	0.7522	15398_2_GFER_HERV1.csv	deCODE	0.946222	15398_2_GFER_HERV1.csv:KNEEHIP:deCODE				FALSE	FALSE	FALSE
GFER	UKBPPP;deCODE;Fenland	GFER:KneeHipOA	0.026252	0.103522	0.235969	KNEEHIP	Wald ratio	1.07558	0.964661	1.19924	0.1895	HERV1_15398_2.csv	Fenland	0.661309	HERV1_15398_2.csv:KNEEHIP:Fenland				FALSE	FALSE	FALSE
GFER	UKBPPP;deCODE;Fenland	GFER:KneeHipOA	0.026252	0.103522	0.235969	KNEEHIP	Inverse variance weighted (correlation inc)	1.09755	0.973147	1.23785	0.129388	GFER_P55789_OID21259_v1_Oncology.csv	UKBPPP	0.555909	GFER_P55789_OID21259_v1_Oncology.csv:KNEEHIP:UKBPPP				FALSE	FALSE	FALSE
GFER	UKBPPP;deCODE;Fenland	GFER:KneeOA	0.023051	0.219427	0.466193	KNEE	Inverse variance weighted (correlation inc)	1.10189	0.971052	1.25037	0.132448	GFER_P55789_OID21259_v1_Oncology.csv	UKBPPP	0.546513	GFER_P55789_OID21259_v1_Oncology.csv:KNEE:UKBPPP				FALSE	FALSE	FALSE
GFER	UKBPPP;deCODE;Fenland	GFER:KneeOA	0.023051	0.219427	0.466193	KNEE	Wald ratio	0.956626	0.809036	1.13114	0.604	15398_2_GFER_HERV1.csv	deCODE	0.897426	15398_2_GFER_HERV1.csv:KNEE:deCODE				FALSE	FALSE	FALSE
GFER	UKBPPP;deCODE;Fenland	GFER:KneeOA	0.023051	0.219427	0.466193	KNEE	Wald ratio	1.03466	0.919155	1.16469	0.5726	HERV1_15398_2.csv	Fenland	0.878766	HERV1_15398_2.csv:KNEE:Fenland				FALSE	FALSE	FALSE
GFER	UKBPPP;deCODE;Fenland	GFER:SpineOA	-0.0339072	0.406342	0.727335	SPINE	Wald ratio	0.95809	0.772863	1.18771	0.6961	15398_2_GFER_HERV1.csv	deCODE	0.970933	15398_2_GFER_HERV1.csv:SPINE:deCODE				FALSE	FALSE	FALSE
GFER	UKBPPP;deCODE;Fenland	GFER:SpineOA	-0.0339072	0.406342	0.727335	SPINE	Inverse variance weighted (correlation inc)	1.05796	0.869426	1.28737	0.573684	GFER_P55789_OID21259_v1_Oncology.csv	UKBPPP	0.934145	GFER_P55789_OID21259_v1_Oncology.csv:SPINE:UKBPPP				FALSE	FALSE	FALSE
GFER	UKBPPP;deCODE;Fenland	GFER:THR	0.159538	0.0256009	0.141995	THR	Inverse variance weighted (correlation inc)	1.08513	0.891771	1.32041	0.414518	GFER_P55789_OID21259_v1_Oncology.csv	UKBPPP	0.861024	GFER_P55789_OID21259_v1_Oncology.csv:THR:UKBPPP				FALSE	FALSE	FALSE
GFER	UKBPPP;deCODE;Fenland	GFER:THR	0.159538	0.0256009	0.141995	THR	Wald ratio	0.977325	0.717398	1.33143	0.8844	15398_2_GFER_HERV1.csv	deCODE	0.990585	15398_2_GFER_HERV1.csv:THR:deCODE				FALSE	FALSE	FALSE
GFER	UKBPPP;deCODE;Fenland	GFER:THR	0.159538	0.0256009	0.141995	THR	Wald ratio	1.08191	0.887481	1.31894	0.436	HERV1_15398_2.csv	Fenland	0.877081	HERV1_15398_2.csv:THR:Fenland				FALSE	FALSE	FALSE
GFER	UKBPPP;deCODE;Fenland	GFER:ThumbOA	0.0837876	0.444617	0.99602	THUMB	Wald ratio	0.891652	0.544977	1.45886	0.648	15398_2_GFER_HERV1.csv	deCODE	0.941894	15398_2_GFER_HERV1.csv:THUMB:deCODE				FALSE	FALSE	FALSE
GFER	UKBPPP;deCODE;Fenland	GFER:ThumbOA	0.0837876	0.444617	0.99602	THUMB	Wald ratio	0.903881	0.617933	1.32215	0.6025	HERV1_15398_2.csv	Fenland	0.937311	HERV1_15398_2.csv:THUMB:Fenland				FALSE	FALSE	FALSE
GFER	UKBPPP;deCODE;Fenland	GFER:ThumbOA	0.0837876	0.444617	0.99602	THUMB	Inverse variance weighted (correlation inc)	0.895719	0.603345	1.32977	0.584881	GFER_P55789_OID21259_v1_Oncology.csv	UKBPPP	0.928161	GFER_P55789_OID21259_v1_Oncology.csv:THUMB:UKBPPP				FALSE	FALSE	FALSE
GFER	UKBPPP;deCODE;Fenland	GFER:TJR	0.0597817	0.208739	0.464121	TJR	Wald ratio	1.02948	0.770227	1.37599	0.8444	15398_2_GFER_HERV1.csv	deCODE	0.966506	15398_2_GFER_HERV1.csv:TJR:deCODE				FALSE	FALSE	FALSE
GFER	UKBPPP;deCODE;Fenland	GFER:TJR	0.0597817	0.208739	0.464121	TJR	Wald ratio	1.11155	0.93775	1.31757	0.2228	HERV1_15398_2.csv	Fenland	0.674245	HERV1_15398_2.csv:TJR:Fenland				FALSE	FALSE	FALSE
GFER	UKBPPP;deCODE;Fenland	GFER:TJR	0.0597817	0.208739	0.464121	TJR	Inverse variance weighted (correlation inc)	1.10988	0.936127	1.31588	0.230081	GFER_P55789_OID21259_v1_Oncology.csv	UKBPPP	0.673865	GFER_P55789_OID21259_v1_Oncology.csv:TJR:UKBPPP				FALSE	FALSE	FALSE
GFER	UKBPPP;deCODE;Fenland	GFER:TKR	-0.00712143	0.913846	0.989793	TKR	Wald ratio	0.944996	0.687677	1.2986	0.7272	15398_2_GFER_HERV1.csv	deCODE	0.932394	15398_2_GFER_HERV1.csv:TKR:deCODE				FALSE	FALSE	FALSE
GFER	UKBPPP;deCODE;Fenland	GFER:TKR	-0.00712143	0.913846	0.989793	TKR	Wald ratio	1.03224	0.842115	1.26528	0.76	HERV1_15398_2.csv	Fenland	0.952123	HERV1_15398_2.csv:TKR:Fenland				FALSE	FALSE	FALSE
GFER	UKBPPP;deCODE;Fenland	GFER:TKR	-0.00712143	0.913846	0.989793	TKR	Inverse variance weighted (correlation inc)	1.08642	0.890861	1.32491	0.412996	GFER_P55789_OID21259_v1_Oncology.csv	UKBPPP	0.840337	GFER_P55789_OID21259_v1_Oncology.csv:TKR:UKBPPP				FALSE	FALSE	FALSE
GFOD2	UKBPPP	GFOD2:AllOA	0.040522	0.0339905	0.0789151	ALLOA							UKB		NA:ALLOA:UKB					FALSE	FALSE
GFOD2	UKBPPP	GFOD2:FingerOA	-0.0759521	0.859576	0.965654	FINGER							UKB		NA:FINGER:UKB					FALSE	FALSE
GFOD2	UKBPPP	GFOD2:HandOA	-0.00467263	0.956268	0.997994	HAND							UKB		NA:HAND:UKB					FALSE	FALSE
GFOD2	UKBPPP	GFOD2:HipOA	0.0211641	0.69365	0.852657	HIP							UKB		NA:HIP:UKB					FALSE	FALSE
GFOD2	UKBPPP	GFOD2:KneeHipOA	0.0280522	0.36294	0.542232	KNEEHIP							UKB		NA:KNEEHIP:UKB					FALSE	FALSE
GFOD2	UKBPPP	GFOD2:KneeOA	0.0342262	0.340291	0.585445	KNEE							UKB		NA:KNEE:UKB					FALSE	FALSE
GFOD2	UKBPPP	GFOD2:SpineOA	0.0574254	0.462067	0.752862	SPINE							UKB		NA:SPINE:UKB					FALSE	FALSE
GFOD2	UKBPPP	GFOD2:THR	0.124323	0.362986	0.61579	THR							UKB		NA:THR:UKB					FALSE	FALSE
GFOD2	UKBPPP	GFOD2:ThumbOA	0.407682	0.0517529	0.9099	THUMB							UKB		NA:THUMB:UKB					FALSE	FALSE
GFOD2	UKBPPP	GFOD2:TJR	0.0989473	0.276556	0.527122	TJR							UKB		NA:TJR:UKB					FALSE	FALSE
GFOD2	UKBPPP	GFOD2:TKR	0.0018196	0.988466	0.996682	TKR							UKB		NA:TKR:UKB					FALSE	FALSE
GFRA1	UKBPPP;deCODE;Fenland	GFRA1:AllOA	0.0399339	6.11319e-20	5.4148e-18	ALLOA	Inverse variance weighted (correlation inc)	0.993388	0.966829	1.02068	0.631379	GFRa_1_3314_74.csv	Fenland	0.926287	GFRa_1_3314_74.csv:ALLOA:Fenland				FALSE	FALSE	TRUE
GFRA1	UKBPPP;deCODE;Fenland	GFRA1:AllOA	0.0399339	6.11319e-20	5.4148e-18	ALLOA	Inverse variance weighted (correlation inc)	0.997773	0.971266	1.025	0.871085	GFRA1_P56159_OID21457_v1_Oncology.csv	UKBPPP	0.973171	GFRA1_P56159_OID21457_v1_Oncology.csv:ALLOA:UKBPPP				FALSE	FALSE	TRUE
GFRA1	UKBPPP;deCODE;Fenland	GFRA1:AllOA	0.0399339	6.11319e-20	5.4148e-18	ALLOA	Inverse variance weighted (correlation inc)	0.990435	0.950689	1.03184	0.645578	3314_74_GFRA1_GFRa_1.csv	deCODE	0.920649	3314_74_GFRA1_GFRa_1.csv:ALLOA:deCODE				FALSE	FALSE	TRUE
GFRA1	UKBPPP;deCODE;Fenland	GFRA1:FingerOA	0.234567	0.0168608	0.554115	FINGER	Inverse variance weighted (correlation inc)	1.21144	1.03951	1.41181	0.0140412	3314_74_GFRA1_GFRa_1.csv	deCODE	0.501723	3314_74_GFRA1_GFRa_1.csv:FINGER:deCODE				FALSE	FALSE	TRUE
GFRA1	UKBPPP;deCODE;Fenland	GFRA1:FingerOA	0.234567	0.0168608	0.554115	FINGER	Inverse variance weighted (correlation inc)	1.18046	1.03175	1.35061	0.0157378	GFRa_1_3314_74.csv	Fenland	0.556466	GFRa_1_3314_74.csv:FINGER:Fenland				FALSE	FALSE	TRUE
GFRA1	UKBPPP;deCODE;Fenland	GFRA1:HandOA	0.0187399	0.336098	0.997994	HAND	Inverse variance weighted (correlation inc)	1.04932	0.971103	1.13383	0.2232	GFRa_1_3314_74.csv	Fenland	0.809696	GFRa_1_3314_74.csv:HAND:Fenland				FALSE	FALSE	TRUE
GFRA1	UKBPPP;deCODE;Fenland	GFRA1:HandOA	0.0187399	0.336098	0.997994	HAND	Inverse variance weighted (correlation inc)	1.00201	0.94391	1.0637	0.947356	GFRA1_P56159_OID21457_v1_Oncology.csv	UKBPPP	0.99364	GFRA1_P56159_OID21457_v1_Oncology.csv:HAND:UKBPPP				FALSE	FALSE	TRUE
GFRA1	UKBPPP;deCODE;Fenland	GFRA1:HandOA	0.0187399	0.336098	0.997994	HAND	Inverse variance weighted (correlation inc)	1.05111	0.963199	1.14705	0.263306	3314_74_GFRA1_GFRa_1.csv	deCODE	0.868272	3314_74_GFRA1_GFRa_1.csv:HAND:deCODE				FALSE	FALSE	TRUE
GFRA1	UKBPPP;deCODE;Fenland	GFRA1:HipOA	0.029139	0.0176887	0.135903	HIP	Inverse variance weighted (correlation inc)	0.999086	0.94289	1.05863	0.975305	3314_74_GFRA1_GFRa_1.csv	deCODE	0.994776	3314_74_GFRA1_GFRa_1.csv:HIP:deCODE				FALSE	FALSE	TRUE
GFRA1	UKBPPP;deCODE;Fenland	GFRA1:HipOA	0.029139	0.0176887	0.135903	HIP	Inverse variance weighted (correlation inc)	0.977035	0.94034	1.01516	0.234229	GFRA1_P56159_OID21457_v1_Oncology.csv	UKBPPP	0.71773	GFRA1_P56159_OID21457_v1_Oncology.csv:HIP:UKBPPP				FALSE	FALSE	TRUE
GFRA1	UKBPPP;deCODE;Fenland	GFRA1:HipOA	0.029139	0.0176887	0.135903	HIP	Inverse variance weighted (correlation inc)	1.00436	0.955304	1.05593	0.864873	GFRa_1_3314_74.csv	Fenland	0.98355	GFRa_1_3314_74.csv:HIP:Fenland				FALSE	FALSE	TRUE
GFRA1	UKBPPP;deCODE;Fenland	GFRA1:KneeHipOA	0.0310927	1.02982e-05	0.000216559	KNEEHIP	Inverse variance weighted (correlation inc)	1.00552	0.964105	1.04872	0.79752	3314_74_GFRA1_GFRa_1.csv	deCODE	0.948841	3314_74_GFRA1_GFRa_1.csv:KNEEHIP:deCODE				FALSE	FALSE	TRUE
GFRA1	UKBPPP;deCODE;Fenland	GFRA1:KneeHipOA	0.0310927	1.02982e-05	0.000216559	KNEEHIP	Inverse variance weighted (correlation inc)	1.00172	0.966424	1.03831	0.925151	GFRA1_P56159_OID21457_v1_Oncology.csv	UKBPPP	0.985193	GFRA1_P56159_OID21457_v1_Oncology.csv:KNEEHIP:UKBPPP				FALSE	FALSE	TRUE
GFRA1	UKBPPP;deCODE;Fenland	GFRA1:KneeHipOA	0.0310927	1.02982e-05	0.000216559	KNEEHIP	Inverse variance weighted (correlation inc)	1.00594	0.968983	1.04431	0.756466	GFRa_1_3314_74.csv	Fenland	0.963403	GFRa_1_3314_74.csv:KNEEHIP:Fenland				FALSE	FALSE	TRUE
GFRA1	UKBPPP;deCODE;Fenland	GFRA1:KneeOA	0.0311634	0.000146009	0.00325862	KNEE	Inverse variance weighted (correlation inc)	1.00022	0.955561	1.04696	0.992499	3314_74_GFRA1_GFRa_1.csv	deCODE	0.999114	3314_74_GFRA1_GFRa_1.csv:KNEE:deCODE				FALSE	FALSE	TRUE
GFRA1	UKBPPP;deCODE;Fenland	GFRA1:KneeOA	0.0311634	0.000146009	0.00325862	KNEE	Inverse variance weighted (correlation inc)	0.998597	0.960562	1.03814	0.943489	GFRa_1_3314_74.csv	Fenland	0.989407	GFRa_1_3314_74.csv:KNEE:Fenland				FALSE	FALSE	TRUE
GFRA1	UKBPPP;deCODE;Fenland	GFRA1:KneeOA	0.0311634	0.000146009	0.00325862	KNEE	Inverse variance weighted (correlation inc)	1.01305	0.974741	1.05287	0.509653	GFRA1_P56159_OID21457_v1_Oncology.csv	UKBPPP	0.858737	GFRA1_P56159_OID21457_v1_Oncology.csv:KNEE:UKBPPP				FALSE	FALSE	TRUE
ALDH3A1	UKBPPP;deCODE;Fenland	ALDH3A1:KneeHipOA	0.0654319	0.000117245	0.00155775	KNEEHIP	Inverse variance weighted (correlation inc)	0.996463	0.879417	1.12909	0.955675	11480_1_ALDH3A1_Aldehyde_dehydrogenase__class_3.csv	deCODE	0.990722	11480_1_ALDH3A1_Aldehyde_dehydrogenase__class_3.csv:KNEEHIP:deCODE				FALSE	TRUE	TRUE
ALDH3A1	UKBPPP;deCODE;Fenland	ALDH3A1:KneeHipOA	0.0654319	0.000117245	0.00155775	KNEEHIP	Inverse variance weighted (correlation inc)	0.999706	0.981146	1.01862	0.975431	ALDH3A1_P30838_OID20512_v1_Inflammation.csv	UKBPPP	0.996949	ALDH3A1_P30838_OID20512_v1_Inflammation.csv:KNEEHIP:UKBPPP				FALSE	TRUE	TRUE
GFRA1	UKBPPP;deCODE;Fenland	GFRA1:THR	0.0904785	0.00378336	0.065826	THR	Inverse variance weighted (correlation inc)	1.01659	0.948817	1.08921	0.640137	GFRa_1_3314_74.csv	Fenland	0.94122	GFRa_1_3314_74.csv:THR:Fenland				FALSE	FALSE	TRUE
GFRA1	UKBPPP;deCODE;Fenland	GFRA1:THR	0.0904785	0.00378336	0.065826	THR	Inverse variance weighted (correlation inc)	0.975143	0.920697	1.03281	0.390491	GFRA1_P56159_OID21457_v1_Oncology.csv	UKBPPP	0.842124	GFRA1_P56159_OID21457_v1_Oncology.csv:THR:UKBPPP				FALSE	FALSE	TRUE
GFRA1	UKBPPP;deCODE;Fenland	GFRA1:THR	0.0904785	0.00378336	0.065826	THR	Inverse variance weighted (correlation inc)	0.999992	0.917929	1.08939	0.999847	3314_74_GFRA1_GFRa_1.csv	deCODE	0.999847	3314_74_GFRA1_GFRa_1.csv:THR:deCODE				FALSE	FALSE	TRUE
GFRA1	UKBPPP;deCODE;Fenland	GFRA1:ThumbOA	0.0425587	0.374482	0.99602	THUMB	Inverse variance weighted (correlation inc)	1.03737	0.944373	1.13952	0.443925	GFRA1_P56159_OID21457_v1_Oncology.csv	UKBPPP	0.89811	GFRA1_P56159_OID21457_v1_Oncology.csv:THUMB:UKBPPP				FALSE	FALSE	TRUE
GFRA1	UKBPPP;deCODE;Fenland	GFRA1:ThumbOA	0.0425587	0.374482	0.99602	THUMB	Inverse variance weighted (correlation inc)	1.08433	0.94537	1.24371	0.247242	3314_74_GFRA1_GFRa_1.csv	deCODE	0.807491	3314_74_GFRA1_GFRa_1.csv:THUMB:deCODE				FALSE	FALSE	TRUE
GFRA1	UKBPPP;deCODE;Fenland	GFRA1:ThumbOA	0.0425587	0.374482	0.99602	THUMB	Inverse variance weighted (correlation inc)	1.04923	0.929481	1.18442	0.436991	GFRa_1_3314_74.csv	Fenland	0.906506	GFRa_1_3314_74.csv:THUMB:Fenland				FALSE	FALSE	TRUE
ALDH3A1	UKBPPP;deCODE;Fenland	ALDH3A1:KneeHipOA	0.0654319	0.000117245	0.00155775	KNEEHIP	Inverse variance weighted (correlation inc)	1.01432	0.945516	1.08812	0.691623	Aldehyde_dehydrogenase__class_3_11480_1.csv	Fenland	0.94468	Aldehyde_dehydrogenase__class_3_11480_1.csv:KNEEHIP:Fenland				FALSE	TRUE	TRUE
CELA3A	UKBPPP	CELA3A:SpineOA	-0.148128	6.0108e-05	0.00162681	SPINE	Inverse variance weighted (correlation inc)	1.02029	0.975511	1.06712	0.380397	CELA3A_P09093_OID20298_v1_Cardiometabolic.csv	UKBPPP	0.884858	CELA3A_P09093_OID20298_v1_Cardiometabolic.csv:SPINE:UKBPPP				FALSE	TRUE	TRUE
DCTN6	UKBPPP;deCODE;Fenland	DCTN6:TJR	0.215588	3.59067e-05	0.00163993	TJR							UKB		NA:TJR:UKB					TRUE	TRUE
GFRA1	UKBPPP;deCODE;Fenland	GFRA1:TKR	0.0313115	0.276576	0.855483	TKR	Inverse variance weighted (correlation inc)	1.03238	0.961912	1.10801	0.376983	GFRa_1_3314_74.csv	Fenland	0.803231	GFRa_1_3314_74.csv:TKR:Fenland				FALSE	FALSE	TRUE
GFRA1	UKBPPP;deCODE;Fenland	GFRA1:TKR	0.0313115	0.276576	0.855483	TKR	Inverse variance weighted (correlation inc)	1.03924	0.972001	1.11114	0.259367	GFRA1_P56159_OID21457_v1_Oncology.csv	UKBPPP	0.738963	GFRA1_P56159_OID21457_v1_Oncology.csv:TKR:UKBPPP				FALSE	FALSE	TRUE
GFRA1	UKBPPP;deCODE;Fenland	GFRA1:TKR	0.0313115	0.276576	0.855483	TKR	Inverse variance weighted (correlation inc)	1.03065	0.950537	1.11751	0.464627	3314_74_GFRA1_GFRa_1.csv	deCODE	0.835978	3314_74_GFRA1_GFRa_1.csv:TKR:deCODE				FALSE	FALSE	TRUE
GFRA2	UKBPPP;deCODE;Fenland	GFRA2:AllOA	0.00033202	0.916758	0.951254	ALLOA	Inverse variance weighted (correlation inc)	0.999945	0.987004	1.01306	0.993385	GFRA2_O00451_OID21330_v1_Oncology.csv	UKBPPP	0.996	GFRA2_O00451_OID21330_v1_Oncology.csv:ALLOA:UKBPPP				FALSE	FALSE	FALSE
GFRA2	UKBPPP;deCODE;Fenland	GFRA2:AllOA	0.00033202	0.916758	0.951254	ALLOA	Inverse variance weighted (correlation inc)	1.00512	0.994357	1.01601	0.35229	2515_14_GFRA2_GFRa_2.csv	deCODE	0.781271	2515_14_GFRA2_GFRa_2.csv:ALLOA:deCODE				FALSE	FALSE	FALSE
GFRA2	UKBPPP;deCODE;Fenland	GFRA2:AllOA	0.00033202	0.916758	0.951254	ALLOA	Inverse variance weighted (correlation inc)	0.99956	0.987728	1.01153	0.942307	GFRa_2_2515_14.csv	Fenland	0.984705	GFRa_2_2515_14.csv:ALLOA:Fenland				FALSE	FALSE	FALSE
GFRA2	UKBPPP;deCODE;Fenland	GFRA2:FingerOA	0.0392248	0.582502	0.893301	FINGER	Inverse variance weighted (correlation inc)	0.980746	0.922245	1.04296	0.535544	2515_14_GFRA2_GFRa_2.csv	deCODE	0.971159	2515_14_GFRA2_GFRa_2.csv:FINGER:deCODE				FALSE	FALSE	FALSE
GFRA2	UKBPPP;deCODE;Fenland	GFRA2:FingerOA	0.0392248	0.582502	0.893301	FINGER	Inverse variance weighted (correlation inc)	0.995655	0.941892	1.05249	0.877799	GFRa_2_2515_14.csv	Fenland	0.990872	GFRa_2_2515_14.csv:FINGER:Fenland				FALSE	FALSE	FALSE
GFRA2	UKBPPP;deCODE;Fenland	GFRA2:HandOA	0.00857872	0.544667	0.997994	HAND	Inverse variance weighted (correlation inc)	1.01801	0.984217	1.05297	0.300028	2515_14_GFRA2_GFRa_2.csv	deCODE	0.89597	2515_14_GFRA2_GFRa_2.csv:HAND:deCODE				FALSE	FALSE	FALSE
GFRA2	UKBPPP;deCODE;Fenland	GFRA2:HandOA	0.00857872	0.544667	0.997994	HAND	Inverse variance weighted (correlation inc)	1.00621	0.965981	1.04812	0.766098	GFRA2_O00451_OID21330_v1_Oncology.csv	UKBPPP	0.962304	GFRA2_O00451_OID21330_v1_Oncology.csv:HAND:UKBPPP				FALSE	FALSE	FALSE
GFRA2	UKBPPP;deCODE;Fenland	GFRA2:HandOA	0.00857872	0.544667	0.997994	HAND	Inverse variance weighted (correlation inc)	1.00843	0.974476	1.04357	0.630865	GFRa_2_2515_14.csv	Fenland	0.936906	GFRa_2_2515_14.csv:HAND:Fenland				FALSE	FALSE	FALSE
GFRA2	UKBPPP;deCODE;Fenland	GFRA2:HipOA	-0.00683519	0.444006	0.695142	HIP	Inverse variance weighted (correlation inc)	1.01894	0.997194	1.04116	0.0882424	GFRA2_O00451_OID21330_v1_Oncology.csv	UKBPPP	0.527794	GFRA2_O00451_OID21330_v1_Oncology.csv:HIP:UKBPPP				FALSE	FALSE	FALSE
GFRA2	UKBPPP;deCODE;Fenland	GFRA2:HipOA	-0.00683519	0.444006	0.695142	HIP	Inverse variance weighted (correlation inc)	1.00833	0.98534	1.03185	0.480913	2515_14_GFRA2_GFRa_2.csv	deCODE	0.861438	2515_14_GFRA2_GFRa_2.csv:HIP:deCODE				FALSE	FALSE	FALSE
GFRA2	UKBPPP;deCODE;Fenland	GFRA2:HipOA	-0.00683519	0.444006	0.695142	HIP	Inverse variance weighted (correlation inc)	1.00877	0.989415	1.02851	0.37697	GFRa_2_2515_14.csv	Fenland	0.821775	GFRa_2_2515_14.csv:HIP:Fenland				FALSE	FALSE	FALSE
GFRA2	UKBPPP;deCODE;Fenland	GFRA2:KneeHipOA	-0.00401533	0.433318	0.60806	KNEEHIP	Inverse variance weighted (correlation inc)	1.00493	0.98385	1.02645	0.649568	GFRA2_O00451_OID21330_v1_Oncology.csv	UKBPPP	0.909479	GFRA2_O00451_OID21330_v1_Oncology.csv:KNEEHIP:UKBPPP				FALSE	FALSE	FALSE
GFRA2	UKBPPP;deCODE;Fenland	GFRA2:KneeHipOA	-0.00401533	0.433318	0.60806	KNEEHIP	Inverse variance weighted (correlation inc)	0.999826	0.981412	1.01859	0.985387	GFRa_2_2515_14.csv	Fenland	0.996626	GFRa_2_2515_14.csv:KNEEHIP:Fenland				FALSE	FALSE	FALSE
GFRA2	UKBPPP;deCODE;Fenland	GFRA2:KneeHipOA	-0.00401533	0.433318	0.60806	KNEEHIP	Inverse variance weighted (correlation inc)	1.00149	0.984343	1.01893	0.866147	2515_14_GFRA2_GFRa_2.csv	deCODE	0.969448	2515_14_GFRA2_GFRa_2.csv:KNEEHIP:deCODE				FALSE	FALSE	FALSE
GFRA2	UKBPPP;deCODE;Fenland	GFRA2:KneeOA	-0.000910345	0.878709	0.947774	KNEE	Inverse variance weighted (correlation inc)	1.00735	0.990948	1.02403	0.38186	2515_14_GFRA2_GFRa_2.csv	deCODE	0.794087	2515_14_GFRA2_GFRa_2.csv:KNEE:deCODE				FALSE	FALSE	FALSE
GFRA2	UKBPPP;deCODE;Fenland	GFRA2:KneeOA	-0.000910345	0.878709	0.947774	KNEE	Inverse variance weighted (correlation inc)	0.999443	0.982994	1.01617	0.947541	GFRa_2_2515_14.csv	Fenland	0.989505	GFRa_2_2515_14.csv:KNEE:Fenland				FALSE	FALSE	FALSE
GFRA2	UKBPPP;deCODE;Fenland	GFRA2:KneeOA	-0.000910345	0.878709	0.947774	KNEE	Inverse variance weighted (correlation inc)	1.00267	0.983331	1.0224	0.788128	GFRA2_O00451_OID21330_v1_Oncology.csv	UKBPPP	0.94898	GFRA2_O00451_OID21330_v1_Oncology.csv:KNEE:UKBPPP				FALSE	FALSE	FALSE
GFRA2	UKBPPP;deCODE;Fenland	GFRA2:SpineOA	0.00700156	0.589525	0.814506	SPINE	Inverse variance weighted (correlation inc)	0.996373	0.968818	1.02471	0.799533	GFRA2_O00451_OID21330_v1_Oncology.csv	UKBPPP	0.972532	GFRA2_O00451_OID21330_v1_Oncology.csv:SPINE:UKBPPP				FALSE	FALSE	FALSE
GFRA2	UKBPPP;deCODE;Fenland	GFRA2:SpineOA	0.00700156	0.589525	0.814506	SPINE	Inverse variance weighted (correlation inc)	0.993718	0.965204	1.02308	0.671416	2515_14_GFRA2_GFRa_2.csv	deCODE	0.96855	2515_14_GFRA2_GFRa_2.csv:SPINE:deCODE				FALSE	FALSE	FALSE
GFRA2	UKBPPP;deCODE;Fenland	GFRA2:THR	0.0218619	0.335801	0.58987	THR	Inverse variance weighted (correlation inc)	1.0072	0.97675	1.0386	0.646995	GFRa_2_2515_14.csv	Fenland	0.944541	GFRa_2_2515_14.csv:THR:Fenland				FALSE	FALSE	FALSE
GFRA2	UKBPPP;deCODE;Fenland	GFRA2:THR	0.0218619	0.335801	0.58987	THR	Inverse variance weighted (correlation inc)	1.01444	0.990761	1.03868	0.234189	GFRA2_O00451_OID21330_v1_Oncology.csv	UKBPPP	0.733578	GFRA2_O00451_OID21330_v1_Oncology.csv:THR:UKBPPP				FALSE	FALSE	FALSE
GFRA2	UKBPPP;deCODE;Fenland	GFRA2:THR	0.0218619	0.335801	0.58987	THR	Inverse variance weighted (correlation inc)	1.00713	0.979372	1.03567	0.618355	2515_14_GFRA2_GFRa_2.csv	deCODE	0.924237	2515_14_GFRA2_GFRa_2.csv:THR:deCODE				FALSE	FALSE	FALSE
GFRA2	UKBPPP;deCODE;Fenland	GFRA2:ThumbOA	-0.00114678	0.973737	0.996687	THUMB	Inverse variance weighted (correlation inc)	1.02968	0.970975	1.09194	0.328778	2515_14_GFRA2_GFRa_2.csv	deCODE	0.858914	2515_14_GFRA2_GFRa_2.csv:THUMB:deCODE				FALSE	FALSE	FALSE
GFRA2	UKBPPP;deCODE;Fenland	GFRA2:ThumbOA	-0.00114678	0.973737	0.996687	THUMB	Inverse variance weighted (correlation inc)	1.03919	0.984551	1.09686	0.163016	GFRA2_O00451_OID21330_v1_Oncology.csv	UKBPPP	0.771314	GFRA2_O00451_OID21330_v1_Oncology.csv:THUMB:UKBPPP				FALSE	FALSE	FALSE
GFRA2	UKBPPP;deCODE;Fenland	GFRA2:ThumbOA	-0.00114678	0.973737	0.996687	THUMB	Inverse variance weighted (correlation inc)	1.03021	0.98086	1.08205	0.234665	GFRa_2_2515_14.csv	Fenland	0.831762	GFRa_2_2515_14.csv:THUMB:Fenland				FALSE	FALSE	FALSE
GFRA2	UKBPPP;deCODE;Fenland	GFRA2:TJR	0.0128934	0.393609	0.637002	TJR	Inverse variance weighted (correlation inc)	1.00697	0.983882	1.0306	0.557249	GFRA2_O00451_OID21330_v1_Oncology.csv	UKBPPP	0.870731	GFRA2_O00451_OID21330_v1_Oncology.csv:TJR:UKBPPP				FALSE	FALSE	FALSE
GFRA2	UKBPPP;deCODE;Fenland	GFRA2:TJR	0.0128934	0.393609	0.637002	TJR	Inverse variance weighted (correlation inc)	0.99336	0.959689	1.02821	0.704916	GFRa_2_2515_14.csv	Fenland	0.910001	GFRa_2_2515_14.csv:TJR:Fenland				FALSE	FALSE	FALSE
GFRA2	UKBPPP;deCODE;Fenland	GFRA2:TJR	0.0128934	0.393609	0.637002	TJR	Inverse variance weighted (correlation inc)	1.01119	0.985895	1.03714	0.389156	2515_14_GFRA2_GFRa_2.csv	deCODE	0.807954	2515_14_GFRA2_GFRa_2.csv:TJR:deCODE				FALSE	FALSE	FALSE
GFRA2	UKBPPP;deCODE;Fenland	GFRA2:TKR	0.0148838	0.476771	0.940601	TKR	Inverse variance weighted (correlation inc)	1.00698	0.971164	1.04411	0.706707	GFRA2_O00451_OID21330_v1_Oncology.csv	UKBPPP	0.947114	GFRA2_O00451_OID21330_v1_Oncology.csv:TKR:UKBPPP				FALSE	FALSE	FALSE
GFRA2	UKBPPP;deCODE;Fenland	GFRA2:TKR	0.0148838	0.476771	0.940601	TKR	Inverse variance weighted (correlation inc)	0.997886	0.970443	1.0261	0.881761	GFRa_2_2515_14.csv	Fenland	0.990114	GFRa_2_2515_14.csv:TKR:Fenland				FALSE	FALSE	FALSE
GFRA2	UKBPPP;deCODE;Fenland	GFRA2:TKR	0.0148838	0.476771	0.940601	TKR	Inverse variance weighted (correlation inc)	1.02248	0.989807	1.05622	0.179719	2515_14_GFRA2_GFRa_2.csv	deCODE	0.632995	2515_14_GFRA2_GFRa_2.csv:TKR:deCODE				FALSE	FALSE	FALSE
GFRA3	UKBPPP;deCODE;Fenland	GFRA3:AllOA	-0.00343053	0.423318	0.565521	ALLOA	Inverse variance weighted (correlation inc)	1.04283	0.989352	1.09919	0.118431	GFRA3_O60609_OID20933_v1_Neurology.csv	UKBPPP	0.537632	GFRA3_O60609_OID20933_v1_Neurology.csv:ALLOA:UKBPPP				FALSE	FALSE	FALSE
GFRA3	UKBPPP;deCODE;Fenland	GFRA3:AllOA	-0.00343053	0.423318	0.565521	ALLOA	Wald ratio	0.988737	0.906863	1.078	0.7973	GFRa_3_2505_49.csv	Fenland	0.964177	GFRa_3_2505_49.csv:ALLOA:Fenland				FALSE	FALSE	FALSE
GFRA3	UKBPPP;deCODE;Fenland	GFRA3:FingerOA	0.104449	0.277778	0.800734	FINGER	Wald ratio	0.794199	0.532355	1.18483	0.2589	GFRa_3_2505_49.csv	Fenland	0.911352	GFRa_3_2505_49.csv:FINGER:Fenland				FALSE	FALSE	FALSE
GFRA3	UKBPPP;deCODE;Fenland	GFRA3:HandOA	-0.0216279	0.257505	0.997994	HAND	Inverse variance weighted (correlation inc)	0.916478	0.805741	1.04244	0.184358	GFRA3_O60609_OID20933_v1_Neurology.csv	UKBPPP	0.771601	GFRA3_O60609_OID20933_v1_Neurology.csv:HAND:UKBPPP				FALSE	FALSE	FALSE
GFRA3	UKBPPP;deCODE;Fenland	GFRA3:HandOA	-0.0216279	0.257505	0.997994	HAND	Wald ratio	0.897546	0.697879	1.15434	0.3998	GFRa_3_2505_49.csv	Fenland	0.891825	GFRa_3_2505_49.csv:HAND:Fenland				FALSE	FALSE	FALSE
GFRA3	UKBPPP;deCODE;Fenland	GFRA3:HipOA	-0.0191867	0.111148	0.374274	HIP	Inverse variance weighted (correlation inc)	1.04327	0.958986	1.13497	0.324305	GFRA3_O60609_OID20933_v1_Neurology.csv	UKBPPP	0.779393	GFRA3_O60609_OID20933_v1_Neurology.csv:HIP:UKBPPP				FALSE	FALSE	FALSE
GFRA3	UKBPPP;deCODE;Fenland	GFRA3:HipOA	-0.0191867	0.111148	0.374274	HIP	Wald ratio	0.945245	0.804834	1.11015	0.4925	GFRa_3_2505_49.csv	Fenland	0.870595	GFRa_3_2505_49.csv:HIP:Fenland				FALSE	FALSE	FALSE
GFRA3	UKBPPP;deCODE;Fenland	GFRA3:KneeHipOA	-0.00847775	0.219997	0.389728	KNEEHIP	Inverse variance weighted (correlation inc)	1.03274	0.971564	1.09778	0.301093	GFRA3_O60609_OID20933_v1_Neurology.csv	UKBPPP	0.723237	GFRA3_O60609_OID20933_v1_Neurology.csv:KNEEHIP:UKBPPP				FALSE	FALSE	FALSE
GFRA3	UKBPPP;deCODE;Fenland	GFRA3:KneeHipOA	-0.00847775	0.219997	0.389728	KNEEHIP	Wald ratio	0.973497	0.864659	1.09603	0.657	GFRa_3_2505_49.csv	Fenland	0.932202	GFRa_3_2505_49.csv:KNEEHIP:Fenland				FALSE	FALSE	FALSE
GFRA3	UKBPPP;deCODE;Fenland	GFRA3:KneeOA	-0.00589755	0.463559	0.690613	KNEE	Inverse variance weighted (correlation inc)	1.03768	0.954296	1.12835	0.386804	GFRA3_O60609_OID20933_v1_Neurology.csv	UKBPPP	0.795785	GFRA3_O60609_OID20933_v1_Neurology.csv:KNEE:UKBPPP				FALSE	FALSE	FALSE
GFRA3	UKBPPP;deCODE;Fenland	GFRA3:KneeOA	-0.00589755	0.463559	0.690613	KNEE	Wald ratio	0.977917	0.858558	1.11387	0.7367	GFRa_3_2505_49.csv	Fenland	0.940083	GFRa_3_2505_49.csv:KNEE:Fenland				FALSE	FALSE	FALSE
GFRA3	UKBPPP;deCODE;Fenland	GFRA3:SpineOA	-0.00872365	0.618203	0.828278	SPINE	Inverse variance weighted (correlation inc)	1.05121	0.956001	1.15591	0.302494	GFRA3_O60609_OID20933_v1_Neurology.csv	UKBPPP	0.844389	GFRA3_O60609_OID20933_v1_Neurology.csv:SPINE:UKBPPP				FALSE	FALSE	FALSE
GFRA3	UKBPPP;deCODE;Fenland	GFRA3:THR	-0.00184973	0.951855	0.976061	THR	Inverse variance weighted (correlation inc)	1.0344	0.91616	1.16791	0.584965	GFRA3_O60609_OID20933_v1_Neurology.csv	UKBPPP	0.94084	GFRA3_O60609_OID20933_v1_Neurology.csv:THR:UKBPPP				FALSE	FALSE	FALSE
GFRA3	UKBPPP;deCODE;Fenland	GFRA3:THR	-0.00184973	0.951855	0.976061	THR	Wald ratio	0.995157	0.796593	1.24322	0.9659	GFRa_3_2505_49.csv	Fenland	0.992404	GFRa_3_2505_49.csv:THR:Fenland				FALSE	FALSE	FALSE
GFRA3	UKBPPP;deCODE;Fenland	GFRA3:ThumbOA	-0.0212494	0.651066	0.99602	THUMB	Inverse variance weighted (correlation inc)	0.835073	0.674257	1.03424	0.098642	GFRA3_O60609_OID20933_v1_Neurology.csv	UKBPPP	0.750969	GFRA3_O60609_OID20933_v1_Neurology.csv:THUMB:UKBPPP				FALSE	FALSE	FALSE
GFRA3	UKBPPP;deCODE;Fenland	GFRA3:ThumbOA	-0.0212494	0.651066	0.99602	THUMB	Wald ratio	0.874041	0.610569	1.25121	0.462	GFRa_3_2505_49.csv	Fenland	0.911982	GFRa_3_2505_49.csv:THUMB:Fenland				FALSE	FALSE	FALSE
GFRA3	UKBPPP;deCODE;Fenland	GFRA3:TJR	-0.0407656	0.0455191	0.213815	TJR	Wald ratio	0.932183	0.778149	1.11671	0.446	GFRa_3_2505_49.csv	Fenland	0.817846	GFRa_3_2505_49.csv:TJR:Fenland				FALSE	FALSE	FALSE
GFRA3	UKBPPP;deCODE;Fenland	GFRA3:TJR	-0.0407656	0.0455191	0.213815	TJR	Inverse variance weighted (correlation inc)	1.04562	0.950251	1.15057	0.360581	GFRA3_O60609_OID20933_v1_Neurology.csv	UKBPPP	0.782351	GFRA3_O60609_OID20933_v1_Neurology.csv:TJR:UKBPPP				FALSE	FALSE	FALSE
GFRA3	UKBPPP;deCODE;Fenland	GFRA3:TKR	-0.0548177	0.0520261	0.512028	TKR	Wald ratio	0.882568	0.705376	1.10427	0.2746	GFRa_3_2505_49.csv	Fenland	0.725176	GFRa_3_2505_49.csv:TKR:Fenland				FALSE	FALSE	FALSE
GFRA3	UKBPPP;deCODE;Fenland	GFRA3:TKR	-0.0548177	0.0520261	0.512028	TKR	Inverse variance weighted (correlation inc)	1.0352	0.844159	1.26948	0.739602	GFRA3_O60609_OID20933_v1_Neurology.csv	UKBPPP	0.958262	GFRA3_O60609_OID20933_v1_Neurology.csv:TKR:UKBPPP				FALSE	FALSE	FALSE
GFRAL	UKBPPP;deCODE;Fenland	GFRAL:AllOA	-0.0202923	0.0222597	0.0571248	ALLOA	Inverse variance weighted (correlation inc)	1.00843	0.985798	1.03159	0.468368	GFRAL_6920_1.csv	Fenland	0.861487	GFRAL_6920_1.csv:ALLOA:Fenland				FALSE	FALSE	FALSE
GFRAL	UKBPPP;deCODE;Fenland	GFRAL:AllOA	-0.0202923	0.0222597	0.0571248	ALLOA	Inverse variance weighted (correlation inc)	1.01171	0.985334	1.0388	0.387611	6920_1_GFRAL_GFRAL.csv	deCODE	0.80364	6920_1_GFRAL_GFRAL.csv:ALLOA:deCODE				FALSE	FALSE	FALSE
GFRAL	UKBPPP;deCODE;Fenland	GFRAL:AllOA	-0.0202923	0.0222597	0.0571248	ALLOA	Inverse variance weighted (correlation inc)	1.00381	0.988727	1.01912	0.622622	GFRAL_Q6UXV0_OID31091_v1_Neurology_II.csv	UKBPPP	0.89813	GFRAL_Q6UXV0_OID31091_v1_Neurology_II.csv:ALLOA:UKBPPP				FALSE	FALSE	FALSE
GFRAL	UKBPPP;deCODE;Fenland	GFRAL:FingerOA	0.201348	0.312613	0.809325	FINGER	Inverse variance weighted (correlation inc)	0.967747	0.880448	1.0637	0.496701	GFRAL_6920_1.csv	Fenland	0.96272	GFRAL_6920_1.csv:FINGER:Fenland				FALSE	FALSE	FALSE
GFRAL	UKBPPP;deCODE;Fenland	GFRAL:FingerOA	0.201348	0.312613	0.809325	FINGER	Inverse variance weighted (correlation inc)	0.940097	0.812571	1.08764	0.40624	6920_1_GFRAL_GFRAL.csv	deCODE	0.939347	6920_1_GFRAL_GFRAL.csv:FINGER:deCODE				FALSE	FALSE	FALSE
GFRAL	UKBPPP;deCODE;Fenland	GFRAL:HandOA	0.05412	0.171473	0.997994	HAND	Inverse variance weighted (correlation inc)	1.0087	0.969546	1.04943	0.668082	GFRAL_Q6UXV0_OID31091_v1_Neurology_II.csv	UKBPPP	0.959281	GFRAL_Q6UXV0_OID31091_v1_Neurology_II.csv:HAND:UKBPPP				FALSE	FALSE	FALSE
GFRAL	UKBPPP;deCODE;Fenland	GFRAL:HandOA	0.05412	0.171473	0.997994	HAND	Inverse variance weighted (correlation inc)	1.04774	0.970125	1.13156	0.234986	6920_1_GFRAL_GFRAL.csv	deCODE	0.863103	6920_1_GFRAL_GFRAL.csv:HAND:deCODE				FALSE	FALSE	FALSE
GFRAL	UKBPPP;deCODE;Fenland	GFRAL:HandOA	0.05412	0.171473	0.997994	HAND	Inverse variance weighted (correlation inc)	1.00961	0.961927	1.05965	0.698444	GFRAL_6920_1.csv	Fenland	0.949156	GFRAL_6920_1.csv:HAND:Fenland				FALSE	FALSE	FALSE
GFRAL	UKBPPP;deCODE;Fenland	GFRAL:HipOA	-0.000236989	0.992423	0.995488	HIP	Inverse variance weighted (correlation inc)	1.07655	1.00692	1.15098	0.0306002	6920_1_GFRAL_GFRAL.csv	deCODE	0.32257	6920_1_GFRAL_GFRAL.csv:HIP:deCODE				FALSE	FALSE	FALSE
GFRAL	UKBPPP;deCODE;Fenland	GFRAL:HipOA	-0.000236989	0.992423	0.995488	HIP	Inverse variance weighted (correlation inc)	1.01522	0.979574	1.05216	0.407546	GFRAL_Q6UXV0_OID31091_v1_Neurology_II.csv	UKBPPP	0.836428	GFRAL_Q6UXV0_OID31091_v1_Neurology_II.csv:HIP:UKBPPP				FALSE	FALSE	FALSE
GFRAL	UKBPPP;deCODE;Fenland	GFRAL:HipOA	-0.000236989	0.992423	0.995488	HIP	Inverse variance weighted (correlation inc)	1.03253	0.983684	1.08381	0.195422	GFRAL_6920_1.csv	Fenland	0.703687	GFRAL_6920_1.csv:HIP:Fenland				FALSE	FALSE	FALSE
GFRAL	UKBPPP;deCODE;Fenland	GFRAL:KneeHipOA	-0.0221922	0.121235	0.262108	KNEEHIP	Inverse variance weighted (correlation inc)	1.00544	0.970124	1.04205	0.765996	GFRAL_6920_1.csv	Fenland	0.963403	GFRAL_6920_1.csv:KNEEHIP:Fenland				FALSE	FALSE	FALSE
GFRAL	UKBPPP;deCODE;Fenland	GFRAL:KneeHipOA	-0.0221922	0.121235	0.262108	KNEEHIP	Inverse variance weighted (correlation inc)	1.00721	0.970999	1.04477	0.700645	6920_1_GFRAL_GFRAL.csv	deCODE	0.932454	6920_1_GFRAL_GFRAL.csv:KNEEHIP:deCODE				FALSE	FALSE	FALSE
GFRAL	UKBPPP;deCODE;Fenland	GFRAL:KneeHipOA	-0.0221922	0.121235	0.262108	KNEEHIP	Inverse variance weighted (correlation inc)	0.996087	0.971233	1.02158	0.761054	GFRAL_Q6UXV0_OID31091_v1_Neurology_II.csv	UKBPPP	0.940126	GFRAL_Q6UXV0_OID31091_v1_Neurology_II.csv:KNEEHIP:UKBPPP				FALSE	FALSE	FALSE
GFRAL	UKBPPP;deCODE;Fenland	GFRAL:KneeOA	-0.0321146	0.0540457	0.209159	KNEE	Inverse variance weighted (correlation inc)	0.986995	0.965095	1.00939	0.252887	GFRAL_Q6UXV0_OID31091_v1_Neurology_II.csv	UKBPPP	0.719113	GFRAL_Q6UXV0_OID31091_v1_Neurology_II.csv:KNEE:UKBPPP				FALSE	FALSE	FALSE
GFRAL	UKBPPP;deCODE;Fenland	GFRAL:KneeOA	-0.0321146	0.0540457	0.209159	KNEE	Inverse variance weighted (correlation inc)	0.986436	0.950207	1.02405	0.47439	GFRAL_6920_1.csv	Fenland	0.845413	GFRAL_6920_1.csv:KNEE:Fenland				FALSE	FALSE	FALSE
GFRAL	UKBPPP;deCODE;Fenland	GFRAL:KneeOA	-0.0321146	0.0540457	0.209159	KNEE	Inverse variance weighted (correlation inc)	0.976321	0.938461	1.01571	0.234984	6920_1_GFRAL_GFRAL.csv	deCODE	0.674513	6920_1_GFRAL_GFRAL.csv:KNEE:deCODE				FALSE	FALSE	FALSE
GFRAL	UKBPPP;deCODE;Fenland	GFRAL:SpineOA	-0.025597	0.480312	0.759833	SPINE	Inverse variance weighted (correlation inc)	0.988519	0.95885	1.01911	0.457637	GFRAL_Q6UXV0_OID31091_v1_Neurology_II.csv	UKBPPP	0.902408	GFRAL_Q6UXV0_OID31091_v1_Neurology_II.csv:SPINE:UKBPPP				FALSE	FALSE	FALSE
GFRAL	UKBPPP;deCODE;Fenland	GFRAL:SpineOA	-0.025597	0.480312	0.759833	SPINE	Inverse variance weighted (correlation inc)	1.02166	0.965314	1.08129	0.459094	6920_1_GFRAL_GFRAL.csv	deCODE	0.936628	6920_1_GFRAL_GFRAL.csv:SPINE:deCODE				FALSE	FALSE	FALSE
GFRAL	UKBPPP;deCODE;Fenland	GFRAL:THR	-0.032788	0.605482	0.798656	THR	Inverse variance weighted (correlation inc)	1.02947	0.983348	1.07775	0.214268	GFRAL_Q6UXV0_OID31091_v1_Neurology_II.csv	UKBPPP	0.716309	GFRAL_Q6UXV0_OID31091_v1_Neurology_II.csv:THR:UKBPPP				FALSE	FALSE	FALSE
GFRAL	UKBPPP;deCODE;Fenland	GFRAL:THR	-0.032788	0.605482	0.798656	THR	Inverse variance weighted (correlation inc)	1.11517	1.01178	1.22912	0.0280914	6920_1_GFRAL_GFRAL.csv	deCODE	0.325179	6920_1_GFRAL_GFRAL.csv:THR:deCODE				FALSE	FALSE	FALSE
GFRAL	UKBPPP;deCODE;Fenland	GFRAL:THR	-0.032788	0.605482	0.798656	THR	Inverse variance weighted (correlation inc)	1.05512	0.986377	1.12865	0.118541	GFRAL_6920_1.csv	Fenland	0.59207	GFRAL_6920_1.csv:THR:Fenland				FALSE	FALSE	FALSE
GFRAL	UKBPPP;deCODE;Fenland	GFRAL:ThumbOA	0.00160482	0.986847	0.999155	THUMB	Inverse variance weighted (correlation inc)	0.977695	0.906166	1.05487	0.560606	GFRAL_6920_1.csv	Fenland	0.933385	GFRAL_6920_1.csv:THUMB:Fenland				FALSE	FALSE	FALSE
GFRAL	UKBPPP;deCODE;Fenland	GFRAL:ThumbOA	0.00160482	0.986847	0.999155	THUMB	Inverse variance weighted (correlation inc)	0.97055	0.915927	1.02843	0.3118	GFRAL_Q6UXV0_OID31091_v1_Neurology_II.csv	UKBPPP	0.83499	GFRAL_Q6UXV0_OID31091_v1_Neurology_II.csv:THUMB:UKBPPP				FALSE	FALSE	FALSE
GFRAL	UKBPPP;deCODE;Fenland	GFRAL:ThumbOA	0.00160482	0.986847	0.999155	THUMB	Inverse variance weighted (correlation inc)	1.00219	0.87653	1.14587	0.974431	6920_1_GFRAL_GFRAL.csv	deCODE	0.99296	6920_1_GFRAL_GFRAL.csv:THUMB:deCODE				FALSE	FALSE	FALSE
GFRAL	UKBPPP;deCODE;Fenland	GFRAL:TJR	-0.100262	0.0176037	0.127681	TJR	Inverse variance weighted (correlation inc)	1.01927	0.963361	1.07843	0.507211	6920_1_GFRAL_GFRAL.csv	deCODE	0.8795	6920_1_GFRAL_GFRAL.csv:TJR:deCODE				FALSE	FALSE	FALSE
GFRAL	UKBPPP;deCODE;Fenland	GFRAL:TJR	-0.100262	0.0176037	0.127681	TJR	Inverse variance weighted (correlation inc)	1.00071	0.973452	1.02873	0.959733	GFRAL_Q6UXV0_OID31091_v1_Neurology_II.csv	UKBPPP	0.988073	GFRAL_Q6UXV0_OID31091_v1_Neurology_II.csv:TJR:UKBPPP				FALSE	FALSE	FALSE
GFRAL	UKBPPP;deCODE;Fenland	GFRAL:TJR	-0.100262	0.0176037	0.127681	TJR	Inverse variance weighted (correlation inc)	1.01428	0.97519	1.05493	0.479581	GFRAL_6920_1.csv	Fenland	0.83094	GFRAL_6920_1.csv:TJR:Fenland				FALSE	FALSE	FALSE
GFRAL	UKBPPP;deCODE;Fenland	GFRAL:TKR	-0.10689	0.0674824	0.561552	TKR	Inverse variance weighted (correlation inc)	0.957987	0.912417	1.00583	0.0843268	GFRAL_6920_1.csv	Fenland	0.488003	GFRAL_6920_1.csv:TKR:Fenland				FALSE	FALSE	FALSE
GFRAL	UKBPPP;deCODE;Fenland	GFRAL:TKR	-0.10689	0.0674824	0.561552	TKR	Inverse variance weighted (correlation inc)	0.975701	0.943175	1.00935	0.155019	GFRAL_Q6UXV0_OID31091_v1_Neurology_II.csv	UKBPPP	0.622799	GFRAL_Q6UXV0_OID31091_v1_Neurology_II.csv:TKR:UKBPPP				FALSE	FALSE	FALSE
GFRAL	UKBPPP;deCODE;Fenland	GFRAL:TKR	-0.10689	0.0674824	0.561552	TKR	Inverse variance weighted (correlation inc)	0.926686	0.864809	0.99299	0.0308105	6920_1_GFRAL_GFRAL.csv	deCODE	0.326763	6920_1_GFRAL_GFRAL.csv:TKR:deCODE				FALSE	FALSE	FALSE
GFUS	Fenland														NA:NA:NA
GGA1	UKBPPP;deCODE;Fenland	GGA1:AllOA	0.00842862	0.42082	0.562954	ALLOA							UKB		NA:ALLOA:UKB					FALSE	FALSE
GGA1	UKBPPP;deCODE;Fenland	GGA1:FingerOA	0.106439	0.650852	0.906675	FINGER							UKB		NA:FINGER:UKB					FALSE	FALSE
GGA1	UKBPPP;deCODE;Fenland	GGA1:HandOA	-0.0583653	0.211154	0.997994	HAND							UKB		NA:HAND:UKB					FALSE	FALSE
GGA1	UKBPPP;deCODE;Fenland	GGA1:HipOA	-0.0241067	0.412763	0.673504	HIP							UKB		NA:HIP:UKB					FALSE	FALSE
GGA1	UKBPPP;deCODE;Fenland	GGA1:KneeHipOA	0.0258578	0.125802	0.268402	KNEEHIP							UKB		NA:KNEEHIP:UKB					FALSE	FALSE
GGA1	UKBPPP;deCODE;Fenland	GGA1:KneeOA	0.0422925	0.0314723	0.156718	KNEE							UKB		NA:KNEE:UKB					FALSE	FALSE
GGA1	UKBPPP;deCODE;Fenland	GGA1:SpineOA	-0.0441988	0.301456	0.637753	SPINE							UKB		NA:SPINE:UKB					FALSE	FALSE
GGA1	UKBPPP;deCODE;Fenland	GGA1:THR	-0.025218	0.736238	0.872021	THR							UKB		NA:THR:UKB					FALSE	FALSE
GGA1	UKBPPP;deCODE;Fenland	GGA1:ThumbOA	-0.0388704	0.734949	0.99602	THUMB							UKB		NA:THUMB:UKB					FALSE	FALSE
GGA1	UKBPPP;deCODE;Fenland	GGA1:TJR	-0.0351642	0.480261	0.702253	TJR							UKB		NA:TJR:UKB					FALSE	FALSE
GGA1	UKBPPP;deCODE;Fenland	GGA1:TKR	-0.0253691	0.712922	0.981057	TKR							UKB		NA:TKR:UKB					FALSE	FALSE
GGA3	deCODE;Fenland														NA:NA:NA
GGACT	UKBPPP	GGACT:AllOA	0.0216651	0.0361688	0.0825949	ALLOA	Inverse variance weighted (correlation inc)	1.00217	0.990302	1.01418	0.721134	GGACT_Q9BVM4_OID30290_v1_Cardiometabolic_II.csv	UKBPPP	0.934522	GGACT_Q9BVM4_OID30290_v1_Cardiometabolic_II.csv:ALLOA:UKBPPP				FALSE	FALSE	FALSE
GGACT	UKBPPP	GGACT:FingerOA	0.0931548	0.688407	0.917143	FINGER							UKB		NA:FINGER:UKB					FALSE	FALSE
GGACT	UKBPPP	GGACT:HandOA	0.00212526	0.963234	0.997994	HAND	Inverse variance weighted (correlation inc)	1.02109	0.987976	1.05531	0.214676	GGACT_Q9BVM4_OID30290_v1_Cardiometabolic_II.csv	UKBPPP	0.798574	GGACT_Q9BVM4_OID30290_v1_Cardiometabolic_II.csv:HAND:UKBPPP				FALSE	FALSE	FALSE
GGACT	UKBPPP	GGACT:HipOA	0.0171668	0.554854	0.768644	HIP	Inverse variance weighted (correlation inc)	1.0121	0.990175	1.03451	0.281767	GGACT_Q9BVM4_OID30290_v1_Cardiometabolic_II.csv	UKBPPP	0.755666	GGACT_Q9BVM4_OID30290_v1_Cardiometabolic_II.csv:HIP:UKBPPP				FALSE	FALSE	FALSE
GGACT	UKBPPP	GGACT:KneeHipOA	0.0278673	0.0948495	0.223045	KNEEHIP	Inverse variance weighted (correlation inc)	1.01101	0.996522	1.02572	0.137005	GGACT_Q9BVM4_OID30290_v1_Cardiometabolic_II.csv	UKBPPP	0.5584	GGACT_Q9BVM4_OID30290_v1_Cardiometabolic_II.csv:KNEEHIP:UKBPPP				FALSE	FALSE	FALSE
GGACT	UKBPPP	GGACT:KneeOA	0.0309894	0.110549	0.314919	KNEE	Inverse variance weighted (correlation inc)	1.00656	0.989602	1.02381	0.450687	GGACT_Q9BVM4_OID30290_v1_Cardiometabolic_II.csv	UKBPPP	0.823255	GGACT_Q9BVM4_OID30290_v1_Cardiometabolic_II.csv:KNEE:UKBPPP				FALSE	FALSE	FALSE
GGACT	UKBPPP	GGACT:SpineOA	-0.0268521	0.525056	0.784632	SPINE	Inverse variance weighted (correlation inc)	1.01179	0.99058	1.03346	0.278117	GGACT_Q9BVM4_OID30290_v1_Cardiometabolic_II.csv	UKBPPP	0.821454	GGACT_Q9BVM4_OID30290_v1_Cardiometabolic_II.csv:SPINE:UKBPPP				FALSE	FALSE	FALSE
GGACT	UKBPPP	GGACT:THR	0.128943	0.0812055	0.255416	THR	Inverse variance weighted (correlation inc)	1.0269	0.997275	1.05741	0.075512	GGACT_Q9BVM4_OID30290_v1_Cardiometabolic_II.csv	UKBPPP	0.504558	GGACT_Q9BVM4_OID30290_v1_Cardiometabolic_II.csv:THR:UKBPPP				FALSE	FALSE	FALSE
GGACT	UKBPPP	GGACT:ThumbOA	0.109523	0.334156	0.99602	THUMB	Inverse variance weighted (correlation inc)	1.08716	1.02661	1.15128	0.004261	GGACT_Q9BVM4_OID30290_v1_Cardiometabolic_II.csv	UKBPPP	0.411578	GGACT_Q9BVM4_OID30290_v1_Cardiometabolic_II.csv:THUMB:UKBPPP				FALSE	FALSE	FALSE
GGACT	UKBPPP	GGACT:TJR	0.0553305	0.260798	0.508209	TJR	Inverse variance weighted (correlation inc)	1.01382	0.987344	1.041	0.309384	GGACT_Q9BVM4_OID30290_v1_Cardiometabolic_II.csv	UKBPPP	0.754433	GGACT_Q9BVM4_OID30290_v1_Cardiometabolic_II.csv:TJR:UKBPPP				FALSE	FALSE	FALSE
GGACT	UKBPPP	GGACT:TKR	0.0170313	0.802526	0.984297	TKR	Inverse variance weighted (correlation inc)	1.01048	0.982405	1.03936	0.468347	GGACT_Q9BVM4_OID30290_v1_Cardiometabolic_II.csv	UKBPPP	0.856278	GGACT_Q9BVM4_OID30290_v1_Cardiometabolic_II.csv:TKR:UKBPPP				FALSE	FALSE	FALSE
GGCT	UKBPPP	GGCT:AllOA	0.00684164	0.331351	0.471688	ALLOA	Inverse variance weighted (correlation inc)	1.00432	0.958135	1.05274	0.857486	GGCT_O75223_OID30304_v1_Cardiometabolic_II.csv	UKBPPP	0.968616	GGCT_O75223_OID30304_v1_Cardiometabolic_II.csv:ALLOA:UKBPPP				FALSE	FALSE	FALSE
GGCT	UKBPPP	GGCT:FingerOA	0.0418622	0.791318	0.941962	FINGER							UKB		NA:FINGER:UKB					FALSE	FALSE
GGCT	UKBPPP	GGCT:HandOA	-0.0191723	0.541481	0.997994	HAND	Inverse variance weighted (correlation inc)	1.12125	0.947952	1.32624	0.181541	GGCT_O75223_OID30304_v1_Cardiometabolic_II.csv	UKBPPP	0.768305	GGCT_O75223_OID30304_v1_Cardiometabolic_II.csv:HAND:UKBPPP				FALSE	FALSE	FALSE
GGCT	UKBPPP	GGCT:HipOA	8.92332e-05	0.996404	0.997428	HIP	Inverse variance weighted (correlation inc)	1.0011	0.899746	1.11387	0.9839	GGCT_O75223_OID30304_v1_Cardiometabolic_II.csv	UKBPPP	0.998332	GGCT_O75223_OID30304_v1_Cardiometabolic_II.csv:HIP:UKBPPP				FALSE	FALSE	FALSE
GGCT	UKBPPP	GGCT:KneeHipOA	0.0112487	0.322184	0.502799	KNEEHIP	Inverse variance weighted (correlation inc)	0.970554	0.896278	1.05098	0.461852	GGCT_O75223_OID30304_v1_Cardiometabolic_II.csv	UKBPPP	0.836051	GGCT_O75223_OID30304_v1_Cardiometabolic_II.csv:KNEEHIP:UKBPPP				FALSE	FALSE	FALSE
GGCT	UKBPPP	GGCT:KneeOA	0.0146609	0.267666	0.51685	KNEE	Inverse variance weighted (correlation inc)	0.946375	0.876055	1.02234	0.16177	GGCT_O75223_OID30304_v1_Cardiometabolic_II.csv	UKBPPP	0.593167	GGCT_O75223_OID30304_v1_Cardiometabolic_II.csv:KNEE:UKBPPP				FALSE	FALSE	FALSE
GGCT	UKBPPP	GGCT:SpineOA	0.00407839	0.887288	0.959932	SPINE	Inverse variance weighted (correlation inc)	0.959682	0.827067	1.11356	0.587557	GGCT_O75223_OID30304_v1_Cardiometabolic_II.csv	UKBPPP	0.939854	GGCT_O75223_OID30304_v1_Cardiometabolic_II.csv:SPINE:UKBPPP				FALSE	FALSE	FALSE
GGCT	UKBPPP	GGCT:THR	0.0567412	0.259893	0.506782	THR	Inverse variance weighted (correlation inc)	0.982809	0.855257	1.12938	0.806853	GGCT_O75223_OID30304_v1_Cardiometabolic_II.csv	UKBPPP	0.971623	GGCT_O75223_OID30304_v1_Cardiometabolic_II.csv:THR:UKBPPP				FALSE	FALSE	FALSE
GGCT	UKBPPP	GGCT:ThumbOA	0.0111188	0.885534	0.99602	THUMB	Inverse variance weighted (correlation inc)	1.02123	0.816281	1.27764	0.854143	GGCT_O75223_OID30304_v1_Cardiometabolic_II.csv	UKBPPP	0.977624	GGCT_O75223_OID30304_v1_Cardiometabolic_II.csv:THUMB:UKBPPP				FALSE	FALSE	FALSE
GGCT	UKBPPP	GGCT:TJR	0.0242359	0.469551	0.694232	TJR	Inverse variance weighted (correlation inc)	1.02884	0.913034	1.15933	0.640753	GGCT_O75223_OID30304_v1_Cardiometabolic_II.csv	UKBPPP	0.896617	GGCT_O75223_OID30304_v1_Cardiometabolic_II.csv:TJR:UKBPPP				FALSE	FALSE	FALSE
GGCT	UKBPPP	GGCT:TKR	0.00010462	0.9982	0.998897	TKR	Inverse variance weighted (correlation inc)	0.977539	0.841596	1.13544	0.766198	GGCT_O75223_OID30304_v1_Cardiometabolic_II.csv	UKBPPP	0.958816	GGCT_O75223_OID30304_v1_Cardiometabolic_II.csv:TKR:UKBPPP				FALSE	FALSE	FALSE
GGH	UKBPPP;deCODE;Fenland	GGH:AllOA	-0.0111479	0.0375144	0.0850695	ALLOA	Inverse variance weighted (correlation inc)	1.01231	0.995062	1.02985	0.162908	9370_69_GGH_GGH.csv	deCODE	0.600269	9370_69_GGH_GGH.csv:ALLOA:deCODE				FALSE	FALSE	FALSE
GGH	UKBPPP;deCODE;Fenland	GGH:AllOA	-0.0111479	0.0375144	0.0850695	ALLOA	Inverse variance weighted (correlation inc)	1.01485	1.00238	1.02748	0.0194588	GGH_Q92820_OID20416_v1_Cardiometabolic.csv	UKBPPP	0.23006	GGH_Q92820_OID20416_v1_Cardiometabolic.csv:ALLOA:UKBPPP				FALSE	FALSE	FALSE
GGH	UKBPPP;deCODE;Fenland	GGH:AllOA	-0.0111479	0.0375144	0.0850695	ALLOA	Inverse variance weighted (correlation inc)	1.01593	1.00522	1.02675	0.0034605	GGH_9370_69.csv	Fenland	0.0753263	GGH_9370_69.csv:ALLOA:Fenland				FALSE	FALSE	FALSE
GGH	UKBPPP;deCODE;Fenland	GGH:FingerOA	0.0628363	0.601683	0.900168	FINGER	Inverse variance weighted (correlation inc)	0.994395	0.9467	1.04449	0.822643	GGH_9370_69.csv	Fenland	0.990872	GGH_9370_69.csv:FINGER:Fenland				FALSE	FALSE	FALSE
GGH	UKBPPP;deCODE;Fenland	GGH:FingerOA	0.0628363	0.601683	0.900168	FINGER	Inverse variance weighted (correlation inc)	0.988625	0.922782	1.05917	0.744921	9370_69_GGH_GGH.csv	deCODE	0.981407	9370_69_GGH_GGH.csv:FINGER:deCODE				FALSE	FALSE	FALSE
GGH	UKBPPP;deCODE;Fenland	GGH:HandOA	-0.0138424	0.562345	0.997994	HAND	Inverse variance weighted (correlation inc)	0.997571	0.964676	1.03159	0.886946	GGH_Q92820_OID20416_v1_Cardiometabolic.csv	UKBPPP	0.979654	GGH_Q92820_OID20416_v1_Cardiometabolic.csv:HAND:UKBPPP				FALSE	FALSE	FALSE
GGH	UKBPPP;deCODE;Fenland	GGH:HandOA	-0.0138424	0.562345	0.997994	HAND	Inverse variance weighted (correlation inc)	0.993291	0.96213	1.02546	0.678928	GGH_9370_69.csv	Fenland	0.949156	GGH_9370_69.csv:HAND:Fenland				FALSE	FALSE	FALSE
GGH	UKBPPP;deCODE;Fenland	GGH:HandOA	-0.0138424	0.562345	0.997994	HAND	Inverse variance weighted (correlation inc)	0.980656	0.944021	1.01871	0.314608	9370_69_GGH_GGH.csv	deCODE	0.902746	9370_69_GGH_GGH.csv:HAND:deCODE				FALSE	FALSE	FALSE
GGH	UKBPPP;deCODE;Fenland	GGH:HipOA	-0.0104576	0.487593	0.719848	HIP	Inverse variance weighted (correlation inc)	1.00024	0.980066	1.02083	0.981479	GGH_Q92820_OID20416_v1_Cardiometabolic.csv	UKBPPP	0.998332	GGH_Q92820_OID20416_v1_Cardiometabolic.csv:HIP:UKBPPP				FALSE	FALSE	FALSE
GGH	UKBPPP;deCODE;Fenland	GGH:HipOA	-0.0104576	0.487593	0.719848	HIP	Inverse variance weighted (correlation inc)	0.999362	0.974082	1.0253	0.961038	9370_69_GGH_GGH.csv	deCODE	0.99144	9370_69_GGH_GGH.csv:HIP:deCODE				FALSE	FALSE	FALSE
GGH	UKBPPP;deCODE;Fenland	GGH:HipOA	-0.0104576	0.487593	0.719848	HIP	Inverse variance weighted (correlation inc)	1.01113	0.99219	1.03044	0.251174	GGH_9370_69.csv	Fenland	0.745899	GGH_9370_69.csv:HIP:Fenland				FALSE	FALSE	FALSE
GGH	UKBPPP;deCODE;Fenland	GGH:KneeHipOA	-0.0225178	0.00920031	0.0470294	KNEEHIP	Inverse variance weighted (correlation inc)	1.01742	1.00231	1.03275	0.0236904	GGH_Q92820_OID20416_v1_Cardiometabolic.csv	UKBPPP	0.272227	GGH_Q92820_OID20416_v1_Cardiometabolic.csv:KNEEHIP:UKBPPP				FALSE	FALSE	FALSE
GGH	UKBPPP;deCODE;Fenland	GGH:KneeHipOA	-0.0225178	0.00920031	0.0470294	KNEEHIP	Inverse variance weighted (correlation inc)	1.00988	0.990774	1.02936	0.31296	9370_69_GGH_GGH.csv	deCODE	0.7662	9370_69_GGH_GGH.csv:KNEEHIP:deCODE				FALSE	FALSE	FALSE
GGH	UKBPPP;deCODE;Fenland	GGH:KneeHipOA	-0.0225178	0.00920031	0.0470294	KNEEHIP	Inverse variance weighted (correlation inc)	1.01455	1.00165	1.02761	0.0269146	GGH_9370_69.csv	Fenland	0.28496	GGH_9370_69.csv:KNEEHIP:Fenland				FALSE	FALSE	FALSE
GGH	UKBPPP;deCODE;Fenland	GGH:KneeOA	-0.0259041	0.0100538	0.0776458	KNEE	Inverse variance weighted (correlation inc)	1.02054	1.00375	1.03762	0.0163296	GGH_Q92820_OID20416_v1_Cardiometabolic.csv	UKBPPP	0.247321	GGH_Q92820_OID20416_v1_Cardiometabolic.csv:KNEE:UKBPPP				FALSE	FALSE	FALSE
GGH	UKBPPP;deCODE;Fenland	GGH:KneeOA	-0.0259041	0.0100538	0.0776458	KNEE	Inverse variance weighted (correlation inc)	1.01758	1.00441	1.03093	0.0087583	GGH_9370_69.csv	Fenland	0.144809	GGH_9370_69.csv:KNEE:Fenland				FALSE	FALSE	FALSE
GGH	UKBPPP;deCODE;Fenland	GGH:KneeOA	-0.0259041	0.0100538	0.0776458	KNEE	Inverse variance weighted (correlation inc)	1.0171	0.99726	1.03733	0.0916202	9370_69_GGH_GGH.csv	deCODE	0.477877	9370_69_GGH_GGH.csv:KNEE:deCODE				FALSE	FALSE	FALSE
GGH	UKBPPP;deCODE;Fenland	GGH:SpineOA	0.0250573	0.252426	0.596959	SPINE	Inverse variance weighted (correlation inc)	0.994268	0.956515	1.03351	0.77098	9370_69_GGH_GGH.csv	deCODE	0.972195	9370_69_GGH_GGH.csv:SPINE:deCODE				FALSE	FALSE	FALSE
GGH	UKBPPP;deCODE;Fenland	GGH:SpineOA	0.0250573	0.252426	0.596959	SPINE	Inverse variance weighted (correlation inc)	1.01561	0.989361	1.04255	0.246321	GGH_Q92820_OID20416_v1_Cardiometabolic.csv	UKBPPP	0.812148	GGH_Q92820_OID20416_v1_Cardiometabolic.csv:SPINE:UKBPPP				FALSE	FALSE	FALSE
GGH	UKBPPP;deCODE;Fenland	GGH:THR	0.0214925	0.574897	0.781538	THR	Inverse variance weighted (correlation inc)	1.00033	0.969501	1.03215	0.983296	9370_69_GGH_GGH.csv	deCODE	0.997268	9370_69_GGH_GGH.csv:THR:deCODE				FALSE	FALSE	FALSE
GGH	UKBPPP;deCODE;Fenland	GGH:THR	0.0214925	0.574897	0.781538	THR	Inverse variance weighted (correlation inc)	1.00857	0.986051	1.03159	0.459012	GGH_9370_69.csv	Fenland	0.87791	GGH_9370_69.csv:THR:Fenland				FALSE	FALSE	FALSE
GGH	UKBPPP;deCODE;Fenland	GGH:THR	0.0214925	0.574897	0.781538	THR	Inverse variance weighted (correlation inc)	0.999321	0.97295	1.02641	0.960298	GGH_Q92820_OID20416_v1_Cardiometabolic.csv	UKBPPP	0.988657	GGH_Q92820_OID20416_v1_Cardiometabolic.csv:THR:UKBPPP				FALSE	FALSE	FALSE
GGH	UKBPPP;deCODE;Fenland	GGH:ThumbOA	0.00451794	0.938722	0.99602	THUMB	Inverse variance weighted (correlation inc)	1.00029	0.94263	1.06147	0.992437	9370_69_GGH_GGH.csv	deCODE	0.997133	9370_69_GGH_GGH.csv:THUMB:deCODE				FALSE	FALSE	FALSE
GGH	UKBPPP;deCODE;Fenland	GGH:ThumbOA	0.00451794	0.938722	0.99602	THUMB	Inverse variance weighted (correlation inc)	1.0222	0.971173	1.07591	0.400657	GGH_Q92820_OID20416_v1_Cardiometabolic.csv	UKBPPP	0.877625	GGH_Q92820_OID20416_v1_Cardiometabolic.csv:THUMB:UKBPPP				FALSE	FALSE	FALSE
GGH	UKBPPP;deCODE;Fenland	GGH:ThumbOA	0.00451794	0.938722	0.99602	THUMB	Inverse variance weighted (correlation inc)	1.00131	0.960418	1.04393	0.951101	GGH_9370_69.csv	Fenland	0.988782	GGH_9370_69.csv:THUMB:Fenland				FALSE	FALSE	FALSE
GGH	UKBPPP;deCODE;Fenland	GGH:TJR	-0.0251904	0.323197	0.574987	TJR	Inverse variance weighted (correlation inc)	1.01263	0.985737	1.04026	0.360695	9370_69_GGH_GGH.csv	deCODE	0.788323	9370_69_GGH_GGH.csv:TJR:deCODE				FALSE	FALSE	FALSE
GGH	UKBPPP;deCODE;Fenland	GGH:TJR	-0.0251904	0.323197	0.574987	TJR	Inverse variance weighted (correlation inc)	1.01766	0.99846	1.03723	0.0716336	GGH_9370_69.csv	Fenland	0.476563	GGH_9370_69.csv:TJR:Fenland				FALSE	FALSE	FALSE
GGH	UKBPPP;deCODE;Fenland	GGH:TJR	-0.0251904	0.323197	0.574987	TJR	Inverse variance weighted (correlation inc)	1.01475	0.99169	1.03834	0.211883	GGH_Q92820_OID20416_v1_Cardiometabolic.csv	UKBPPP	0.65753	GGH_Q92820_OID20416_v1_Cardiometabolic.csv:TJR:UKBPPP				FALSE	FALSE	FALSE
GGH	UKBPPP;deCODE;Fenland	GGH:TKR	-0.0584507	0.0976819	0.635931	TKR	Inverse variance weighted (correlation inc)	1.01941	0.984301	1.05576	0.282381	9370_69_GGH_GGH.csv	deCODE	0.74233	9370_69_GGH_GGH.csv:TKR:deCODE				FALSE	FALSE	FALSE
GGH	UKBPPP;deCODE;Fenland	GGH:TKR	-0.0584507	0.0976819	0.635931	TKR	Inverse variance weighted (correlation inc)	1.02424	0.996511	1.05275	0.08718	GGH_Q92820_OID20416_v1_Cardiometabolic.csv	UKBPPP	0.49842	GGH_Q92820_OID20416_v1_Cardiometabolic.csv:TKR:UKBPPP				FALSE	FALSE	FALSE
GGH	UKBPPP;deCODE;Fenland	GGH:TKR	-0.0584507	0.0976819	0.635931	TKR	Inverse variance weighted (correlation inc)	1.02433	0.999287	1.05	0.0569729	GGH_9370_69.csv	Fenland	0.422908	GGH_9370_69.csv:TKR:Fenland				FALSE	FALSE	FALSE
GGPS1	deCODE;Fenland	GGPS1:AllOA				ALLOA	Inverse variance weighted (correlation inc)	0.957469	0.903162	1.01504	0.144598	17786_5_GGPS1_GGPPS.csv	deCODE	0.579538	17786_5_GGPS1_GGPPS.csv:ALLOA:deCODE				FALSE
GGPS1	deCODE;Fenland	GGPS1:AllOA				ALLOA	Inverse variance weighted (correlation inc)	0.982512	0.953002	1.01294	0.256837	GGPPS_17786_5.csv	Fenland	0.706889	GGPPS_17786_5.csv:ALLOA:Fenland				FALSE
GGPS1	deCODE;Fenland	GGPS1:FingerOA				FINGER	Inverse variance weighted (correlation inc)	1.08088	0.924103	1.26425	0.330669	GGPPS_17786_5.csv	Fenland	0.939805	GGPPS_17786_5.csv:FINGER:Fenland				FALSE
GGPS1	deCODE;Fenland	GGPS1:FingerOA				FINGER	Inverse variance weighted (correlation inc)	1.15615	0.851734	1.56937	0.352029	17786_5_GGPS1_GGPPS.csv	deCODE	0.939347	17786_5_GGPS1_GGPPS.csv:FINGER:deCODE				FALSE
GGPS1	deCODE;Fenland	GGPS1:HandOA				HAND	Inverse variance weighted (correlation inc)	1.0805	0.892833	1.30761	0.426369	17786_5_GGPS1_GGPPS.csv	deCODE	0.956372	17786_5_GGPS1_GGPPS.csv:HAND:deCODE				FALSE
GGPS1	deCODE;Fenland	GGPS1:HandOA				HAND	Inverse variance weighted (correlation inc)	1.02862	0.94043	1.12508	0.537205	GGPPS_17786_5.csv	Fenland	0.913922	GGPPS_17786_5.csv:HAND:Fenland				FALSE
GGPS1	deCODE;Fenland	GGPS1:HipOA				HIP	Inverse variance weighted (correlation inc)	1.00088	0.895695	1.11842	0.987586	17786_5_GGPS1_GGPPS.csv	deCODE	0.996464	17786_5_GGPS1_GGPPS.csv:HIP:deCODE				FALSE
GGPS1	deCODE;Fenland	GGPS1:HipOA				HIP	Inverse variance weighted (correlation inc)	1.01199	0.954027	1.07348	0.691971	GGPPS_17786_5.csv	Fenland	0.92858	GGPPS_17786_5.csv:HIP:Fenland				FALSE
GGPS1	deCODE;Fenland	GGPS1:KneeHipOA				KNEEHIP	Inverse variance weighted (correlation inc)	1.0049	0.958782	1.05324	0.838313	GGPPS_17786_5.csv	Fenland	0.970037	GGPPS_17786_5.csv:KNEEHIP:Fenland				FALSE
GGPS1	deCODE;Fenland	GGPS1:KneeHipOA				KNEEHIP	Inverse variance weighted (correlation inc)	1.0035	0.928358	1.08473	0.929818	17786_5_GGPS1_GGPPS.csv	deCODE	0.986735	17786_5_GGPS1_GGPPS.csv:KNEEHIP:deCODE				FALSE
GGPS1	deCODE;Fenland	GGPS1:KneeOA				KNEE	Inverse variance weighted (correlation inc)	0.970726	0.874488	1.07755	0.577006	17786_5_GGPS1_GGPPS.csv	deCODE	0.894664	17786_5_GGPS1_GGPPS.csv:KNEE:deCODE				FALSE
GGPS1	deCODE;Fenland	GGPS1:KneeOA				KNEE	Inverse variance weighted (correlation inc)	0.980588	0.936883	1.02633	0.39942	GGPPS_17786_5.csv	Fenland	0.819625	GGPPS_17786_5.csv:KNEE:Fenland				FALSE
GGPS1	deCODE;Fenland	GGPS1:SpineOA				SPINE	Inverse variance weighted (correlation inc)	0.911038	0.805166	1.03083	0.139347	17786_5_GGPS1_GGPPS.csv	deCODE	0.791119	17786_5_GGPS1_GGPPS.csv:SPINE:deCODE				FALSE
GGPS1	deCODE;Fenland	GGPS1:THR				THR	Inverse variance weighted (correlation inc)	1.0214	0.881804	1.18309	0.777662	17786_5_GGPS1_GGPPS.csv	deCODE	0.971211	17786_5_GGPS1_GGPPS.csv:THR:deCODE				FALSE
GGPS1	deCODE;Fenland	GGPS1:THR				THR	Inverse variance weighted (correlation inc)	1.03203	0.953756	1.11673	0.433349	GGPPS_17786_5.csv	Fenland	0.875345	GGPPS_17786_5.csv:THR:Fenland				FALSE
GGPS1	deCODE;Fenland	GGPS1:ThumbOA				THUMB	Inverse variance weighted (correlation inc)	1.09972	0.770207	1.57021	0.600887	17786_5_GGPS1_GGPPS.csv	deCODE	0.938285	17786_5_GGPS1_GGPPS.csv:THUMB:deCODE				FALSE
GGPS1	deCODE;Fenland	GGPS1:ThumbOA				THUMB	Inverse variance weighted (correlation inc)	1.04058	0.893008	1.21253	0.610226	GGPPS_17786_5.csv	Fenland	0.940431	GGPPS_17786_5.csv:THUMB:Fenland				FALSE
GGPS1	deCODE;Fenland	GGPS1:TJR				TJR	Inverse variance weighted (correlation inc)	1.01557	0.90107	1.14463	0.800125	17786_5_GGPS1_GGPPS.csv	deCODE	0.958887	17786_5_GGPS1_GGPPS.csv:TJR:deCODE				FALSE
GGPS1	deCODE;Fenland	GGPS1:TJR				TJR	Inverse variance weighted (correlation inc)	1.01035	0.942651	1.08292	0.77103	GGPPS_17786_5.csv	Fenland	0.93579	GGPPS_17786_5.csv:TJR:Fenland				FALSE
GGPS1	deCODE;Fenland	GGPS1:TKR				TKR	Inverse variance weighted (correlation inc)	0.912182	0.725648	1.14667	0.431	17786_5_GGPS1_GGPPS.csv	deCODE	0.807535	17786_5_GGPS1_GGPPS.csv:TKR:deCODE				FALSE
GGPS1	deCODE;Fenland	GGPS1:TKR				TKR	Inverse variance weighted (correlation inc)	0.935621	0.854571	1.02436	0.150027	GGPPS_17786_5.csv	Fenland	0.610399	GGPPS_17786_5.csv:TKR:Fenland				FALSE
GGT1	UKBPPP	GGT1:AllOA	0.0256642	0.000993288	0.00505816	ALLOA	Inverse variance weighted (correlation inc)	1.00191	0.980116	1.02418	0.865099	GGT1_P19440_OID21075_v1_Neurology.csv	UKBPPP	0.972067	GGT1_P19440_OID21075_v1_Neurology.csv:ALLOA:UKBPPP				FALSE	FALSE	TRUE
GGT1	UKBPPP	GGT1:FingerOA	0.140776	0.421399	0.846243	FINGER							UKB		NA:FINGER:UKB					FALSE	TRUE
GGT1	UKBPPP	GGT1:HandOA	-0.0116963	0.736447	0.997994	HAND	Inverse variance weighted (correlation inc)	1.01676	0.956321	1.08102	0.594972	GGT1_P19440_OID21075_v1_Neurology.csv	UKBPPP	0.953326	GGT1_P19440_OID21075_v1_Neurology.csv:HAND:UKBPPP				FALSE	FALSE	TRUE
GGT1	UKBPPP	GGT1:HipOA	-0.0267786	0.221692	0.513069	HIP	Inverse variance weighted (correlation inc)	1.00122	0.963321	1.04061	0.950652	GGT1_P19440_OID21075_v1_Neurology.csv	UKBPPP	0.992167	GGT1_P19440_OID21075_v1_Neurology.csv:HIP:UKBPPP				FALSE	FALSE	TRUE
GGT1	UKBPPP	GGT1:KneeHipOA	-0.0184145	0.143111	0.291915	KNEEHIP	Inverse variance weighted (correlation inc)	1.00582	0.979011	1.03337	0.673564	GGT1_P19440_OID21075_v1_Neurology.csv	UKBPPP	0.913404	GGT1_P19440_OID21075_v1_Neurology.csv:KNEEHIP:UKBPPP				FALSE	FALSE	TRUE
GGT1	UKBPPP	GGT1:KneeOA	-0.012118	0.407778	0.647168	KNEE	Inverse variance weighted (correlation inc)	1.00417	0.979317	1.02966	0.74469	GGT1_P19440_OID21075_v1_Neurology.csv	UKBPPP	0.934296	GGT1_P19440_OID21075_v1_Neurology.csv:KNEE:UKBPPP				FALSE	FALSE	TRUE
GCHFR	UKBPPP	GCHFR:TJR	0.142297	3.68138e-05	0.00165549	TJR	Inverse variance weighted (correlation inc)	1.01506	0.923137	1.11614	0.757582	GCHFR_P30047_OID30631_v1_Inflammation_II.csv	UKBPPP	0.934649	GCHFR_P30047_OID30631_v1_Inflammation_II.csv:TJR:UKBPPP				FALSE	TRUE	TRUE
GGT1	UKBPPP	GGT1:THR	-0.00125202	0.982079	0.99192	THR	Inverse variance weighted (correlation inc)	0.991863	0.945825	1.04014	0.736151	GGT1_P19440_OID21075_v1_Neurology.csv	UKBPPP	0.959894	GGT1_P19440_OID21075_v1_Neurology.csv:THR:UKBPPP				FALSE	FALSE	TRUE
GGT1	UKBPPP	GGT1:ThumbOA	0.0266505	0.755214	0.99602	THUMB	Inverse variance weighted (correlation inc)	1.05228	0.972073	1.1391	0.207755	GGT1_P19440_OID21075_v1_Neurology.csv	UKBPPP	0.808967	GGT1_P19440_OID21075_v1_Neurology.csv:THUMB:UKBPPP				FALSE	FALSE	TRUE
GGT1	UKBPPP	GGT1:TJR	-0.0106348	0.774312	0.89459	TJR	Inverse variance weighted (correlation inc)	1.01154	0.972698	1.05193	0.565787	GGT1_P19440_OID21075_v1_Neurology.csv	UKBPPP	0.870848	GGT1_P19440_OID21075_v1_Neurology.csv:TJR:UKBPPP				FALSE	FALSE	TRUE
GGT1	UKBPPP	GGT1:TKR	-0.0207289	0.686357	0.976199	TKR	Inverse variance weighted (correlation inc)	1.04307	0.994801	1.09367	0.0811002	GGT1_P19440_OID21075_v1_Neurology.csv	UKBPPP	0.485707	GGT1_P19440_OID21075_v1_Neurology.csv:TKR:UKBPPP				FALSE	FALSE	TRUE
GGT2	deCODE														NA:NA:NA
GGT2|GGT2P	Fenland														NA:NA:NA
GGT5	UKBPPP	GGT5:AllOA	0.0177584	5.71107e-07	6.7852e-06	ALLOA	Inverse variance weighted (correlation inc)	1.00009	0.984096	1.01634	0.991286	GGT5_P36269_OID20909_v1_Neurology.csv	UKBPPP	0.996	GGT5_P36269_OID20909_v1_Neurology.csv:ALLOA:UKBPPP				FALSE	FALSE	FALSE
GGT5	UKBPPP	GGT5:FingerOA	0.0805105	0.312876	0.809325	FINGER							UKB		NA:FINGER:UKB					FALSE	FALSE
GGT5	UKBPPP	GGT5:HandOA	0.00566443	0.720533	0.997994	HAND	Inverse variance weighted (correlation inc)	0.993249	0.950744	1.03765	0.761477	GGT5_P36269_OID20909_v1_Neurology.csv	UKBPPP	0.959281	GGT5_P36269_OID20909_v1_Neurology.csv:HAND:UKBPPP				FALSE	FALSE	FALSE
GGT5	UKBPPP	GGT5:HipOA	0.00678739	0.496613	0.725269	HIP	Inverse variance weighted (correlation inc)	0.994949	0.968841	1.02176	0.708961	GGT5_P36269_OID20909_v1_Neurology.csv	UKBPPP	0.932438	GGT5_P36269_OID20909_v1_Neurology.csv:HIP:UKBPPP				FALSE	FALSE	FALSE
GGT5	UKBPPP	GGT5:KneeHipOA	0.013606	0.0175621	0.0714959	KNEEHIP	Inverse variance weighted (correlation inc)	0.998989	0.980162	1.01818	0.916965	GGT5_P36269_OID20909_v1_Neurology.csv	UKBPPP	0.982872	GGT5_P36269_OID20909_v1_Neurology.csv:KNEEHIP:UKBPPP				FALSE	FALSE	FALSE
GGT5	UKBPPP	GGT5:KneeOA	0.0186649	0.00513165	0.0505077	KNEE	Inverse variance weighted (correlation inc)	0.996967	0.976504	1.01786	0.774062	GGT5_P36269_OID20909_v1_Neurology.csv	UKBPPP	0.943715	GGT5_P36269_OID20909_v1_Neurology.csv:KNEE:UKBPPP				FALSE	FALSE	FALSE
GGT5	UKBPPP	GGT5:SpineOA	0.0402423	0.00554325	0.0488084	SPINE	Inverse variance weighted (correlation inc)	1.02568	0.986158	1.06678	0.205972	GGT5_P36269_OID20909_v1_Neurology.csv	UKBPPP	0.812148	GGT5_P36269_OID20909_v1_Neurology.csv:SPINE:UKBPPP				FALSE	FALSE	FALSE
GGT5	UKBPPP	GGT5:THR	0.0315704	0.213811	0.453711	THR	Inverse variance weighted (correlation inc)	1.01367	0.980696	1.04775	0.420965	GGT5_P36269_OID20909_v1_Neurology.csv	UKBPPP	0.862958	GGT5_P36269_OID20909_v1_Neurology.csv:THR:UKBPPP				FALSE	FALSE	FALSE
GGT5	UKBPPP	GGT5:ThumbOA	0.0698491	0.072893	0.91908	THUMB	Inverse variance weighted (correlation inc)	0.967242	0.909655	1.02847	0.287552	GGT5_P36269_OID20909_v1_Neurology.csv	UKBPPP	0.832594	GGT5_P36269_OID20909_v1_Neurology.csv:THUMB:UKBPPP				FALSE	FALSE	FALSE
GGT5	UKBPPP	GGT5:TJR	0.0273955	0.104967	0.325905	TJR	Inverse variance weighted (correlation inc)	1.01296	0.98501	1.04171	0.367026	GGT5_P36269_OID20909_v1_Neurology.csv	UKBPPP	0.782356	GGT5_P36269_OID20909_v1_Neurology.csv:TJR:UKBPPP				FALSE	FALSE	FALSE
GGT5	UKBPPP	GGT5:TKR	0.0281321	0.229045	0.799915	TKR	Inverse variance weighted (correlation inc)	1.02795	0.987176	1.07041	0.181888	GGT5_P36269_OID20909_v1_Neurology.csv	UKBPPP	0.65788	GGT5_P36269_OID20909_v1_Neurology.csv:TKR:UKBPPP				FALSE	FALSE	FALSE
GH1	UKBPPP;deCODE;Fenland	GH1:AllOA	-0.0212717	0.443508	0.58686	ALLOA							UKB		NA:ALLOA:UKB					FALSE	FALSE
GH1	UKBPPP;deCODE;Fenland	GH1:FingerOA	-0.371222	0.551603	0.890302	FINGER							UKB		NA:FINGER:UKB					FALSE	FALSE
GH1	UKBPPP;deCODE;Fenland	GH1:HandOA	-0.0724685	0.558155	0.997994	HAND							UKB		NA:HAND:UKB					FALSE	FALSE
GH1	UKBPPP;deCODE;Fenland	GH1:HipOA	-0.0298734	0.70185	0.85873	HIP							UKB		NA:HIP:UKB					FALSE	FALSE
GH1	UKBPPP;deCODE;Fenland	GH1:KneeHipOA	0.0790229	0.0776293	0.192578	KNEEHIP							UKB		NA:KNEEHIP:UKB					FALSE	FALSE
GH1	UKBPPP;deCODE;Fenland	GH1:KneeOA	0.123423	0.017898	0.111074	KNEE							UKB		NA:KNEE:UKB					FALSE	FALSE
GH1	UKBPPP;deCODE;Fenland	GH1:SpineOA	-0.197171	0.0820906	0.320631	SPINE							UKB		NA:SPINE:UKB					FALSE	FALSE
GH1	UKBPPP;deCODE;Fenland	GH1:THR	0.172883	0.383756	0.636859	THR							UKB		NA:THR:UKB					FALSE	FALSE
GH1	UKBPPP;deCODE;Fenland	GH1:ThumbOA	-0.0123248	0.967704	0.996687	THUMB							UKB		NA:THUMB:UKB					FALSE	FALSE
GH1	UKBPPP;deCODE;Fenland	GH1:TJR	0.287464	0.0295118	0.168812	TJR							UKB		NA:TJR:UKB					FALSE	FALSE
GH1	UKBPPP;deCODE;Fenland	GH1:TKR	0.317434	0.0824747	0.595243	TKR							UKB		NA:TKR:UKB					FALSE	FALSE
GH2	UKBPPP;deCODE;Fenland	GH2:AllOA	-0.00976668	0.699647	0.801045	ALLOA							UKB		NA:ALLOA:UKB					FALSE	FALSE
GH2	UKBPPP;deCODE;Fenland	GH2:FingerOA	-0.552267	0.331431	0.812847	FINGER							UKB		NA:FINGER:UKB					FALSE	FALSE
GH2	UKBPPP;deCODE;Fenland	GH2:HandOA	-0.112363	0.319436	0.997994	HAND							UKB		NA:HAND:UKB					FALSE	FALSE
GH2	UKBPPP;deCODE;Fenland	GH2:HipOA	-0.0889581	0.211274	0.501508	HIP							UKB		NA:HIP:UKB					FALSE	FALSE
GH2	UKBPPP;deCODE;Fenland	GH2:KneeHipOA	0.0179621	0.66007	0.78622	KNEEHIP							UKB		NA:KNEEHIP:UKB					FALSE	FALSE
GH2	UKBPPP;deCODE;Fenland	GH2:KneeOA	0.0565743	0.234019	0.482903	KNEE							UKB		NA:KNEE:UKB					FALSE	FALSE
GH2	UKBPPP;deCODE;Fenland	GH2:SpineOA	0.032663	0.752131	0.897338	SPINE							UKB		NA:SPINE:UKB					FALSE	FALSE
GH2	UKBPPP;deCODE;Fenland	GH2:THR	-0.0121891	0.946313	0.973845	THR							UKB		NA:THR:UKB					FALSE	FALSE
GH2	UKBPPP;deCODE;Fenland	GH2:ThumbOA	-0.549709	0.0476733	0.9099	THUMB							UKB		NA:THUMB:UKB					FALSE	FALSE
GH2	UKBPPP;deCODE;Fenland	GH2:TJR	0.114766	0.340664	0.59201	TJR							UKB		NA:TJR:UKB					FALSE	FALSE
GH2	UKBPPP;deCODE;Fenland	GH2:TKR	0.170322	0.306929	0.879972	TKR							UKB		NA:TKR:UKB					FALSE	FALSE
GHDC	deCODE;Fenland														NA:NA:NA
GHR	UKBPPP;deCODE;Fenland	GHR:AllOA	-0.0120321	0.00333432	0.0134989	ALLOA	Inverse variance weighted (correlation inc)	1.00609	0.996761	1.0155	0.201539	GHR_P10912_OID30574_v1_Inflammation_II.csv	UKBPPP	0.638303	GHR_P10912_OID30574_v1_Inflammation_II.csv:ALLOA:UKBPPP				FALSE	FALSE	FALSE
GHR	UKBPPP;deCODE;Fenland	GHR:AllOA	-0.0120321	0.00333432	0.0134989	ALLOA	Inverse variance weighted (correlation inc)	1.03383	0.999715	1.06911	0.0519753	2948_58_GHR_Growth_hormone_receptor.csv	deCODE	0.372254	2948_58_GHR_Growth_hormone_receptor.csv:ALLOA:deCODE				FALSE	FALSE	FALSE
GHR	UKBPPP;deCODE;Fenland	GHR:AllOA	-0.0120321	0.00333432	0.0134989	ALLOA	Inverse variance weighted (correlation inc)	1.02829	0.98497	1.07351	0.203955	Growth_hormone_receptor_2948_58.csv	Fenland	0.657148	Growth_hormone_receptor_2948_58.csv:ALLOA:Fenland				FALSE	FALSE	FALSE
GHR	UKBPPP;deCODE;Fenland	GHR:FingerOA	0.0229232	0.803406	0.947682	FINGER	Inverse variance weighted (correlation inc)	1.04585	0.874322	1.25102	0.623797	2948_58_GHR_Growth_hormone_receptor.csv	deCODE	0.980119	2948_58_GHR_Growth_hormone_receptor.csv:FINGER:deCODE				FALSE	FALSE	FALSE
GHR	UKBPPP;deCODE;Fenland	GHR:FingerOA	0.0229232	0.803406	0.947682	FINGER	Inverse variance weighted (correlation inc)	1.07796	0.922126	1.26012	0.346037	Growth_hormone_receptor_2948_58.csv	Fenland	0.94391	Growth_hormone_receptor_2948_58.csv:FINGER:Fenland				FALSE	FALSE	FALSE
GHR	UKBPPP;deCODE;Fenland	GHR:HandOA	-0.0148218	0.417367	0.997994	HAND	Inverse variance weighted (correlation inc)	0.910458	0.804341	1.03057	0.137895	2948_58_GHR_Growth_hormone_receptor.csv	deCODE	0.757431	2948_58_GHR_Growth_hormone_receptor.csv:HAND:deCODE				FALSE	FALSE	FALSE
GHR	UKBPPP;deCODE;Fenland	GHR:HandOA	-0.0148218	0.417367	0.997994	HAND	Inverse variance weighted (correlation inc)	0.961543	0.869431	1.06341	0.445288	Growth_hormone_receptor_2948_58.csv	Fenland	0.90599	Growth_hormone_receptor_2948_58.csv:HAND:Fenland				FALSE	FALSE	FALSE
GHR	UKBPPP;deCODE;Fenland	GHR:HandOA	-0.0148218	0.417367	0.997994	HAND	Inverse variance weighted (correlation inc)	0.984424	0.961685	1.0077	0.187954	GHR_P10912_OID30574_v1_Inflammation_II.csv	UKBPPP	0.782319	GHR_P10912_OID30574_v1_Inflammation_II.csv:HAND:UKBPPP				FALSE	FALSE	FALSE
GHR	UKBPPP;deCODE;Fenland	GHR:HipOA	-0.0418	0.000286233	0.00753747	HIP	Inverse variance weighted (correlation inc)	1.02155	1.00307	1.04038	0.0221011	GHR_P10912_OID30574_v1_Inflammation_II.csv	UKBPPP	0.280134	GHR_P10912_OID30574_v1_Inflammation_II.csv:HIP:UKBPPP				FALSE	FALSE	FALSE
GHR	UKBPPP;deCODE;Fenland	GHR:HipOA	-0.0418	0.000286233	0.00753747	HIP	Inverse variance weighted (correlation inc)	1.04674	0.890379	1.23056	0.579995	Growth_hormone_receptor_2948_58.csv	Fenland	0.900187	Growth_hormone_receptor_2948_58.csv:HIP:Fenland				FALSE	FALSE	FALSE
GHR	UKBPPP;deCODE;Fenland	GHR:HipOA	-0.0418	0.000286233	0.00753747	HIP	Inverse variance weighted (correlation inc)	1.04735	0.921212	1.19075	0.479841	2948_58_GHR_Growth_hormone_receptor.csv	deCODE	0.861438	2948_58_GHR_Growth_hormone_receptor.csv:HIP:deCODE				FALSE	FALSE	FALSE
GHR	UKBPPP;deCODE;Fenland	GHR:KneeHipOA	-0.0321442	1.16801e-06	3.10371e-05	KNEEHIP	Inverse variance weighted (correlation inc)	1.01869	1.00569	1.03186	0.00472292	GHR_P10912_OID30574_v1_Inflammation_II.csv	UKBPPP	0.119067	GHR_P10912_OID30574_v1_Inflammation_II.csv:KNEEHIP:UKBPPP				FALSE	FALSE	FALSE
GHR	UKBPPP;deCODE;Fenland	GHR:KneeHipOA	-0.0321442	1.16801e-06	3.10371e-05	KNEEHIP	Inverse variance weighted (correlation inc)	1.04877	0.972731	1.13076	0.214949	2948_58_GHR_Growth_hormone_receptor.csv	deCODE	0.689528	2948_58_GHR_Growth_hormone_receptor.csv:KNEEHIP:deCODE				FALSE	FALSE	FALSE
GHR	UKBPPP;deCODE;Fenland	GHR:KneeHipOA	-0.0321442	1.16801e-06	3.10371e-05	KNEEHIP	Inverse variance weighted (correlation inc)	1.05826	0.974684	1.14899	0.17732	Growth_hormone_receptor_2948_58.csv	Fenland	0.645239	Growth_hormone_receptor_2948_58.csv:KNEEHIP:Fenland				FALSE	FALSE	FALSE
GHR	UKBPPP;deCODE;Fenland	GHR:KneeOA	-0.0292194	0.000147156	0.00325862	KNEE	Inverse variance weighted (correlation inc)	1.04698	1.00324	1.09263	0.0349849	Growth_hormone_receptor_2948_58.csv	Fenland	0.317921	Growth_hormone_receptor_2948_58.csv:KNEE:Fenland				FALSE	FALSE	FALSE
GHR	UKBPPP;deCODE;Fenland	GHR:KneeOA	-0.0292194	0.000147156	0.00325862	KNEE	Inverse variance weighted (correlation inc)	1.01901	1.0054	1.03282	0.00607223	GHR_P10912_OID30574_v1_Inflammation_II.csv	UKBPPP	0.152472	GHR_P10912_OID30574_v1_Inflammation_II.csv:KNEE:UKBPPP				FALSE	FALSE	FALSE
GHR	UKBPPP;deCODE;Fenland	GHR:KneeOA	-0.0292194	0.000147156	0.00325862	KNEE	Inverse variance weighted (correlation inc)	1.04458	0.99317	1.09865	0.0902982	2948_58_GHR_Growth_hormone_receptor.csv	deCODE	0.47739	2948_58_GHR_Growth_hormone_receptor.csv:KNEE:deCODE				FALSE	FALSE	FALSE
GHR	UKBPPP;deCODE;Fenland	GHR:SpineOA	-0.00559798	0.738187	0.892357	SPINE	Inverse variance weighted (correlation inc)	0.984979	0.96802	1.00224	0.08764	GHR_P10912_OID30574_v1_Inflammation_II.csv	UKBPPP	0.748897	GHR_P10912_OID30574_v1_Inflammation_II.csv:SPINE:UKBPPP				FALSE	FALSE	FALSE
GHR	UKBPPP;deCODE;Fenland	GHR:SpineOA	-0.00559798	0.738187	0.892357	SPINE	Inverse variance weighted (correlation inc)	0.935503	0.866847	1.0096	0.0864564	2948_58_GHR_Growth_hormone_receptor.csv	deCODE	0.711499	2948_58_GHR_Growth_hormone_receptor.csv:SPINE:deCODE				FALSE	FALSE	FALSE
GHR	UKBPPP;deCODE;Fenland	GHR:THR	-0.0348255	0.234807	0.481643	THR	Inverse variance weighted (correlation inc)	1.05603	0.895473	1.24538	0.517023	Growth_hormone_receptor_2948_58.csv	Fenland	0.908905	Growth_hormone_receptor_2948_58.csv:THR:Fenland				FALSE	FALSE	FALSE
GHR	UKBPPP;deCODE;Fenland	GHR:THR	-0.0348255	0.234807	0.481643	THR	Inverse variance weighted (correlation inc)	1.07196	0.945921	1.2148	0.276212	2948_58_GHR_Growth_hormone_receptor.csv	deCODE	0.76404	2948_58_GHR_Growth_hormone_receptor.csv:THR:deCODE				FALSE	FALSE	FALSE
GHR	UKBPPP;deCODE;Fenland	GHR:THR	-0.0348255	0.234807	0.481643	THR	Inverse variance weighted (correlation inc)	1.03409	1.00801	1.06085	0.0101178	GHR_P10912_OID30574_v1_Inflammation_II.csv	UKBPPP	0.179504	GHR_P10912_OID30574_v1_Inflammation_II.csv:THR:UKBPPP				FALSE	FALSE	FALSE
GHR	UKBPPP;deCODE;Fenland	GHR:ThumbOA	-0.00915826	0.838569	0.99602	THUMB	Inverse variance weighted (correlation inc)	0.982951	0.944269	1.02322	0.401212	GHR_P10912_OID30574_v1_Inflammation_II.csv	UKBPPP	0.877625	GHR_P10912_OID30574_v1_Inflammation_II.csv:THUMB:UKBPPP				FALSE	FALSE	FALSE
GHR	UKBPPP;deCODE;Fenland	GHR:ThumbOA	-0.00915826	0.838569	0.99602	THUMB	Inverse variance weighted (correlation inc)	0.872623	0.748152	1.0178	0.0826901	2948_58_GHR_Growth_hormone_receptor.csv	deCODE	0.643991	2948_58_GHR_Growth_hormone_receptor.csv:THUMB:deCODE				FALSE	FALSE	FALSE
GHR	UKBPPP;deCODE;Fenland	GHR:ThumbOA	-0.00915826	0.838569	0.99602	THUMB	Inverse variance weighted (correlation inc)	0.964616	0.849201	1.09572	0.579529	Growth_hormone_receptor_2948_58.csv	Fenland	0.933609	Growth_hormone_receptor_2948_58.csv:THUMB:Fenland				FALSE	FALSE	FALSE
GHR	UKBPPP;deCODE;Fenland	GHR:TJR	-0.0550133	0.00479305	0.0596174	TJR	Inverse variance weighted (correlation inc)	1.06571	0.963742	1.17847	0.214874	2948_58_GHR_Growth_hormone_receptor.csv	deCODE	0.690435	2948_58_GHR_Growth_hormone_receptor.csv:TJR:deCODE				FALSE	FALSE	FALSE
GHR	UKBPPP;deCODE;Fenland	GHR:TJR	-0.0550133	0.00479305	0.0596174	TJR	Inverse variance weighted (correlation inc)	1.03132	1.00971	1.05339	0.00431626	GHR_P10912_OID30574_v1_Inflammation_II.csv	UKBPPP	0.12505	GHR_P10912_OID30574_v1_Inflammation_II.csv:TJR:UKBPPP				FALSE	FALSE	FALSE
GHR	UKBPPP;deCODE;Fenland	GHR:TJR	-0.0550133	0.00479305	0.0596174	TJR	Inverse variance weighted (correlation inc)	1.07446	0.95458	1.2094	0.234097	Growth_hormone_receptor_2948_58.csv	Fenland	0.690863	Growth_hormone_receptor_2948_58.csv:TJR:Fenland				FALSE	FALSE	FALSE
GHR	UKBPPP;deCODE;Fenland	GHR:TKR	-0.0771264	0.00427609	0.132506	TKR	Inverse variance weighted (correlation inc)	1.02206	1.00085	1.04371	0.0414239	GHR_P10912_OID30574_v1_Inflammation_II.csv	UKBPPP	0.392668	GHR_P10912_OID30574_v1_Inflammation_II.csv:TKR:UKBPPP				FALSE	FALSE	FALSE
GHR	UKBPPP;deCODE;Fenland	GHR:TKR	-0.0771264	0.00427609	0.132506	TKR	Inverse variance weighted (correlation inc)	1.03693	0.955996	1.12471	0.381793	2948_58_GHR_Growth_hormone_receptor.csv	deCODE	0.787213	2948_58_GHR_Growth_hormone_receptor.csv:TKR:deCODE				FALSE	FALSE	FALSE
GHR	UKBPPP;deCODE;Fenland	GHR:TKR	-0.0771264	0.00427609	0.132506	TKR	Inverse variance weighted (correlation inc)	1.05237	0.971292	1.14022	0.212061	Growth_hormone_receptor_2948_58.csv	Fenland	0.675077	Growth_hormone_receptor_2948_58.csv:TKR:Fenland				FALSE	FALSE	FALSE
GHRH	deCODE;Fenland														NA:NA:NA
GHRHR	UKBPPP	GHRHR:AllOA	-0.00364866	0.663466	0.77064	ALLOA							UKB		NA:ALLOA:UKB					FALSE	FALSE
GHRHR	UKBPPP	GHRHR:FingerOA	0.0270239	0.88591	0.974576	FINGER							UKB		NA:FINGER:UKB					FALSE	FALSE
GHRHR	UKBPPP	GHRHR:HandOA	0.00183506	0.960848	0.997994	HAND							UKB		NA:HAND:UKB					FALSE	FALSE
GHRHR	UKBPPP	GHRHR:HipOA	-0.0045234	0.847817	0.940482	HIP							UKB		NA:HIP:UKB					FALSE	FALSE
GHRHR	UKBPPP	GHRHR:KneeHipOA	0.00320128	0.812925	0.886634	KNEEHIP							UKB		NA:KNEEHIP:UKB					FALSE	FALSE
GHRHR	UKBPPP	GHRHR:KneeOA	0.00822816	0.601287	0.795261	KNEE							UKB		NA:KNEE:UKB					FALSE	FALSE
GHRHR	UKBPPP	GHRHR:SpineOA	0.0244951	0.47456	0.757985	SPINE							UKB		NA:SPINE:UKB					FALSE	FALSE
GHRHR	UKBPPP	GHRHR:THR	-0.0156559	0.793998	0.903057	THR							UKB		NA:THR:UKB					FALSE	FALSE
GHRHR	UKBPPP	GHRHR:ThumbOA	-0.0946546	0.303273	0.99602	THUMB							UKB		NA:THUMB:UKB					FALSE	FALSE
GHRHR	UKBPPP	GHRHR:TJR	-0.0395192	0.321885	0.574384	TJR							UKB		NA:TJR:UKB					FALSE	FALSE
GHRHR	UKBPPP	GHRHR:TKR	-0.0355187	0.520064	0.952975	TKR							UKB		NA:TKR:UKB					FALSE	FALSE
GHRL	UKBPPP;deCODE;Fenland	GHRL:AllOA	0.0368515	0.00396711	0.0153588	ALLOA	Inverse variance weighted (correlation inc)	0.988661	0.970839	1.00681	0.219166	GHRL_Q9UBU3_OID20175_v1_Cardiometabolic.csv	UKBPPP	0.65382	GHRL_Q9UBU3_OID20175_v1_Cardiometabolic.csv:ALLOA:UKBPPP				FALSE	FALSE	TRUE
GHRL	UKBPPP;deCODE;Fenland	GHRL:AllOA	0.0368515	0.00396711	0.0153588	ALLOA	Inverse variance weighted (correlation inc)	1.02783	0.970099	1.089	0.351986	8447_11_GHRL_ghrelin.csv	deCODE	0.781271	8447_11_GHRL_ghrelin.csv:ALLOA:deCODE				FALSE	FALSE	TRUE
GHRL	UKBPPP;deCODE;Fenland	GHRL:FingerOA	-0.358791	0.211796	0.778095	FINGER	Wald ratio	0.865827	0.585359	1.28068	0.4707	8447_11_GHRL_ghrelin.csv	deCODE	0.959074	8447_11_GHRL_ghrelin.csv:FINGER:deCODE				FALSE	FALSE	TRUE
GHRL	UKBPPP;deCODE;Fenland	GHRL:HandOA	-0.0198036	0.728411	0.997994	HAND	Wald ratio	1.01535	0.815905	1.26355	0.8914	8447_11_GHRL_ghrelin.csv	deCODE	0.991431	8447_11_GHRL_ghrelin.csv:HAND:deCODE				FALSE	FALSE	TRUE
GHRL	UKBPPP;deCODE;Fenland	GHRL:HandOA	-0.0198036	0.728411	0.997994	HAND	Inverse variance weighted (correlation inc)	0.984093	0.928025	1.04355	0.592136	GHRL_Q9UBU3_OID20175_v1_Cardiometabolic.csv	UKBPPP	0.951123	GHRL_Q9UBU3_OID20175_v1_Cardiometabolic.csv:HAND:UKBPPP				FALSE	FALSE	TRUE
GHRL	UKBPPP;deCODE;Fenland	GHRL:HipOA	0.0760047	0.0345529	0.198837	HIP	Inverse variance weighted (correlation inc)	1.03136	0.93412	1.13871	0.541133	8447_11_GHRL_ghrelin.csv	deCODE	0.88854	8447_11_GHRL_ghrelin.csv:HIP:deCODE				FALSE	FALSE	TRUE
GHRL	UKBPPP;deCODE;Fenland	GHRL:HipOA	0.0760047	0.0345529	0.198837	HIP	Inverse variance weighted (correlation inc)	0.988711	0.958332	1.02005	0.475848	GHRL_Q9UBU3_OID20175_v1_Cardiometabolic.csv	UKBPPP	0.866657	GHRL_Q9UBU3_OID20175_v1_Cardiometabolic.csv:HIP:UKBPPP				FALSE	FALSE	TRUE
GHRL	UKBPPP;deCODE;Fenland	GHRL:KneeHipOA	0.0028462	0.89031	0.933119	KNEEHIP	Inverse variance weighted (correlation inc)	0.979037	0.95449	1.00422	0.101988	GHRL_Q9UBU3_OID20175_v1_Cardiometabolic.csv	UKBPPP	0.502609	GHRL_Q9UBU3_OID20175_v1_Cardiometabolic.csv:KNEEHIP:UKBPPP				FALSE	FALSE	TRUE
GHRL	UKBPPP;deCODE;Fenland	GHRL:KneeHipOA	0.0028462	0.89031	0.933119	KNEEHIP	Inverse variance weighted (correlation inc)	1.03152	0.952665	1.11691	0.444339	8447_11_GHRL_ghrelin.csv	deCODE	0.84031	8447_11_GHRL_ghrelin.csv:KNEEHIP:deCODE				FALSE	FALSE	TRUE
GHRL	UKBPPP;deCODE;Fenland	GHRL:KneeOA	-0.0316505	0.187667	0.430573	KNEE	Inverse variance weighted (correlation inc)	1.02682	0.949993	1.10985	0.50477	8447_11_GHRL_ghrelin.csv	deCODE	0.869255	8447_11_GHRL_ghrelin.csv:KNEE:deCODE				FALSE	FALSE	TRUE
GHRL	UKBPPP;deCODE;Fenland	GHRL:KneeOA	-0.0316505	0.187667	0.430573	KNEE	Inverse variance weighted (correlation inc)	0.981962	0.957945	1.00658	0.14965	GHRL_Q9UBU3_OID20175_v1_Cardiometabolic.csv	UKBPPP	0.575942	GHRL_Q9UBU3_OID20175_v1_Cardiometabolic.csv:KNEE:UKBPPP				FALSE	FALSE	TRUE
GP2	UKBPPP	GP2:SpineOA	-0.211866	6.23908e-05	0.0016731	SPINE	Inverse variance weighted (correlation inc)	1.0203	0.967151	1.07636	0.461591	GP2_P55259_OID20090_v1_Cardiometabolic.csv	UKBPPP	0.902408	GP2_P55259_OID20090_v1_Cardiometabolic.csv:SPINE:UKBPPP				FALSE	TRUE	TRUE
MSTN	UKBPPP;deCODE;Fenland	MSTN:TJR	-0.159364	3.87451e-05	0.00171594	TJR	Inverse variance weighted (correlation inc)	1.08946	0.855116	1.38801	0.488084	MSTN_O14793_OID20115_v1_Cardiometabolic.csv	UKBPPP	0.839952	MSTN_O14793_OID20115_v1_Cardiometabolic.csv:TJR:UKBPPP				FALSE	TRUE	TRUE
GHRL	UKBPPP;deCODE;Fenland	GHRL:THR	0.129179	0.157883	0.378272	THR	Inverse variance weighted (correlation inc)	1.00209	0.958688	1.04747	0.926235	GHRL_Q9UBU3_OID20175_v1_Cardiometabolic.csv	UKBPPP	0.988657	GHRL_Q9UBU3_OID20175_v1_Cardiometabolic.csv:THR:UKBPPP				FALSE	FALSE	TRUE
GHRL	UKBPPP;deCODE;Fenland	GHRL:THR	0.129179	0.157883	0.378272	THR	Inverse variance weighted (correlation inc)	0.97142	0.845241	1.11644	0.682934	8447_11_GHRL_ghrelin.csv	deCODE	0.944404	8447_11_GHRL_ghrelin.csv:THR:deCODE				FALSE	FALSE	TRUE
GHRL	UKBPPP;deCODE;Fenland	GHRL:ThumbOA	-0.172718	0.218235	0.99602	THUMB	Inverse variance weighted (correlation inc)	0.961684	0.876329	1.05535	0.409999	GHRL_Q9UBU3_OID20175_v1_Cardiometabolic.csv	UKBPPP	0.879999	GHRL_Q9UBU3_OID20175_v1_Cardiometabolic.csv:THUMB:UKBPPP				FALSE	FALSE	TRUE
GHRL	UKBPPP;deCODE;Fenland	GHRL:ThumbOA	-0.172718	0.218235	0.99602	THUMB	Inverse variance weighted (correlation inc)	1.07969	0.788031	1.47929	0.633187	8447_11_GHRL_ghrelin.csv	deCODE	0.940776	8447_11_GHRL_ghrelin.csv:THUMB:deCODE				FALSE	FALSE	TRUE
GHRL	UKBPPP;deCODE;Fenland	GHRL:TJR	0.129157	0.0338328	0.182868	TJR	Inverse variance weighted (correlation inc)	1.03788	0.909585	1.18427	0.580755	8447_11_GHRL_ghrelin.csv	deCODE	0.917456	8447_11_GHRL_ghrelin.csv:TJR:deCODE				FALSE	FALSE	TRUE
GHRL	UKBPPP;deCODE;Fenland	GHRL:TJR	0.129157	0.0338328	0.182868	TJR	Inverse variance weighted (correlation inc)	0.982393	0.941285	1.0253	0.41535	GHRL_Q9UBU3_OID20175_v1_Cardiometabolic.csv	UKBPPP	0.804112	GHRL_Q9UBU3_OID20175_v1_Cardiometabolic.csv:TJR:UKBPPP				FALSE	FALSE	TRUE
GHRL	UKBPPP;deCODE;Fenland	GHRL:TKR	0.118828	0.15838	0.727016	TKR	Inverse variance weighted (correlation inc)	0.982796	0.941293	1.02613	0.430525	GHRL_Q9UBU3_OID20175_v1_Cardiometabolic.csv	UKBPPP	0.84107	GHRL_Q9UBU3_OID20175_v1_Cardiometabolic.csv:TKR:UKBPPP				FALSE	FALSE	TRUE
GHRL	UKBPPP;deCODE;Fenland	GHRL:TKR	0.118828	0.15838	0.727016	TKR	Inverse variance weighted (correlation inc)	1.05186	0.91982	1.20286	0.460033	8447_11_GHRL_ghrelin.csv	deCODE	0.830486	8447_11_GHRL_ghrelin.csv:TKR:deCODE				FALSE	FALSE	TRUE
GID8	UKBPPP	GID8:AllOA	0.00497708	0.301102	0.438963	ALLOA							UKB		NA:ALLOA:UKB					FALSE	FALSE
GID8	UKBPPP	GID8:FingerOA	-0.0146836	0.891963	0.976514	FINGER							UKB		NA:FINGER:UKB					FALSE	FALSE
GID8	UKBPPP	GID8:HandOA	0.00336679	0.875317	0.997994	HAND							UKB		NA:HAND:UKB					FALSE	FALSE
GID8	UKBPPP	GID8:HipOA	0.00419161	0.75671	0.886163	HIP							UKB		NA:HIP:UKB					FALSE	FALSE
GID8	UKBPPP	GID8:KneeHipOA	0.00123054	0.874079	0.923765	KNEEHIP							UKB		NA:KNEEHIP:UKB					FALSE	FALSE
GID8	UKBPPP	GID8:KneeOA	-0.00170251	0.850591	0.933639	KNEE							UKB		NA:KNEE:UKB					FALSE	FALSE
GID8	UKBPPP	GID8:SpineOA	0.0147434	0.453361	0.750382	SPINE							UKB		NA:SPINE:UKB					FALSE	FALSE
GID8	UKBPPP	GID8:THR	0.00354521	0.917952	0.961453	THR							UKB		NA:THR:UKB					FALSE	FALSE
GID8	UKBPPP	GID8:ThumbOA	0.113451	0.0315851	0.849308	THUMB							UKB		NA:THUMB:UKB					FALSE	FALSE
GID8	UKBPPP	GID8:TJR	0.0175418	0.443658	0.674018	TJR							UKB		NA:TJR:UKB					FALSE	FALSE
GID8	UKBPPP	GID8:TKR	0.0266114	0.40113	0.920332	TKR							UKB		NA:TKR:UKB					FALSE	FALSE
GIF	deCODE	GIF:AllOA				ALLOA	Inverse variance weighted (correlation inc)	0.993015	0.9545	1.03308	0.728362	17672_184_GIF_Gastric_intrinsic_factor.csv	deCODE	0.956917	17672_184_GIF_Gastric_intrinsic_factor.csv:ALLOA:deCODE				FALSE
GIF	deCODE	GIF:FingerOA				FINGER	Inverse variance weighted (correlation inc)	0.867771	0.67242	1.11987	0.275741	17672_184_GIF_Gastric_intrinsic_factor.csv	deCODE	0.934647	17672_184_GIF_Gastric_intrinsic_factor.csv:FINGER:deCODE				FALSE
GIF	deCODE	GIF:HandOA				HAND	Inverse variance weighted (correlation inc)	0.82866	0.72435	0.947992	0.00617961	17672_184_GIF_Gastric_intrinsic_factor.csv	deCODE	0.263018	17672_184_GIF_Gastric_intrinsic_factor.csv:HAND:deCODE				FALSE
GIF	deCODE	GIF:HipOA				HIP	Inverse variance weighted (correlation inc)	0.980552	0.91256	1.05361	0.59219	17672_184_GIF_Gastric_intrinsic_factor.csv	deCODE	0.906094	17672_184_GIF_Gastric_intrinsic_factor.csv:HIP:deCODE				FALSE
GIF	deCODE	GIF:KneeHipOA				KNEEHIP	Inverse variance weighted (correlation inc)	1.0025	0.947242	1.06098	0.9313	17672_184_GIF_Gastric_intrinsic_factor.csv	deCODE	0.987758	17672_184_GIF_Gastric_intrinsic_factor.csv:KNEEHIP:deCODE				FALSE
GIF	deCODE	GIF:KneeOA				KNEE	Inverse variance weighted (correlation inc)	1.01673	0.960211	1.07657	0.569679	17672_184_GIF_Gastric_intrinsic_factor.csv	deCODE	0.889551	17672_184_GIF_Gastric_intrinsic_factor.csv:KNEE:deCODE				FALSE
GIF	deCODE	GIF:SpineOA				SPINE	Inverse variance weighted (correlation inc)	0.972896	0.881155	1.07419	0.586594	17672_184_GIF_Gastric_intrinsic_factor.csv	deCODE	0.949754	17672_184_GIF_Gastric_intrinsic_factor.csv:SPINE:deCODE				FALSE
GIF	deCODE	GIF:THR				THR	Inverse variance weighted (correlation inc)	0.975411	0.886095	1.07373	0.611367	17672_184_GIF_Gastric_intrinsic_factor.csv	deCODE	0.921635	17672_184_GIF_Gastric_intrinsic_factor.csv:THR:deCODE				FALSE
GIF	deCODE	GIF:ThumbOA				THUMB	Inverse variance weighted (correlation inc)	0.869007	0.732188	1.03139	0.108193	17672_184_GIF_Gastric_intrinsic_factor.csv	deCODE	0.710636	17672_184_GIF_Gastric_intrinsic_factor.csv:THUMB:deCODE				FALSE
GIF	deCODE	GIF:TJR				TJR	Inverse variance weighted (correlation inc)	0.991153	0.889702	1.10417	0.871867	17672_184_GIF_Gastric_intrinsic_factor.csv	deCODE	0.967727	17672_184_GIF_Gastric_intrinsic_factor.csv:TJR:deCODE				FALSE
GIF	deCODE	GIF:TKR				TKR	Inverse variance weighted (correlation inc)	1.00206	0.910836	1.10242	0.966284	17672_184_GIF_Gastric_intrinsic_factor.csv	deCODE	0.995649	17672_184_GIF_Gastric_intrinsic_factor.csv:TKR:deCODE				FALSE
REG3A	UKBPPP;deCODE;Fenland	REG3A:SpineOA	0.158798	6.62078e-05	0.00175932	SPINE	Inverse variance weighted (correlation inc)	0.979734	0.942288	1.01867	0.303139	REG3A_Q06141_OID20258_v1_Cardiometabolic.csv	UKBPPP	0.844389	REG3A_Q06141_OID20258_v1_Cardiometabolic.csv:SPINE:UKBPPP				FALSE	TRUE	TRUE
GIGYF2	UKBPPP	GIGYF2:FingerOA	0.319392	0.207946	0.778095	FINGER							UKB		NA:FINGER:UKB					FALSE	TRUE
GIGYF2	UKBPPP	GIGYF2:HandOA	0.0196392	0.696448	0.997994	HAND							UKB		NA:HAND:UKB					FALSE	TRUE
GIGYF2	UKBPPP	GIGYF2:HipOA	0.0444184	0.161716	0.453208	HIP							UKB		NA:HIP:UKB					FALSE	TRUE
REG3A	UKBPPP;deCODE;Fenland	REG3A:SpineOA	0.158798	6.62078e-05	0.00175932	SPINE	Inverse variance weighted (correlation inc)	0.977645	0.94428	1.01219	0.201919	15304_1_REG3A_PAP1.csv	deCODE	0.865889	15304_1_REG3A_PAP1.csv:SPINE:deCODE				FALSE	TRUE	TRUE
BTN2A1	UKBPPP;deCODE;Fenland	BTN2A1:SpineOA	0.0649226	6.72493e-05	0.0017709	SPINE	Inverse variance weighted (correlation inc)	0.967757	0.934562	1.00213	0.0657115	BTN2A1_Q7KYR7_OID20713_v1_Inflammation.csv	UKBPPP	0.703699	BTN2A1_Q7KYR7_OID20713_v1_Inflammation.csv:SPINE:UKBPPP				FALSE	TRUE	TRUE
GIGYF2	UKBPPP	GIGYF2:SpineOA	0.0075559	0.869895	0.955904	SPINE							UKB		NA:SPINE:UKB					FALSE	TRUE
GIGYF2	UKBPPP	GIGYF2:THR	0.211909	0.00867521	0.0962411	THR							UKB		NA:THR:UKB					FALSE	TRUE
GIGYF2	UKBPPP	GIGYF2:ThumbOA	0.201522	0.103635	0.995943	THUMB							UKB		NA:THUMB:UKB					FALSE	TRUE
LILRB4	UKBPPP;deCODE;Fenland	LILRB4:TKR	0.187433	1.57852e-05	0.00177462	TKR	Inverse variance weighted (correlation inc)	1.02946	0.983989	1.07702	0.207802	LILRB4_Q8NHJ6_OID20429_v1_Inflammation.csv	UKBPPP	0.689756	LILRB4_Q8NHJ6_OID20429_v1_Inflammation.csv:TKR:UKBPPP				FALSE	TRUE	TRUE
GIGYF2	UKBPPP	GIGYF2:TKR	0.150381	0.0431416	0.456894	TKR							UKB		NA:TKR:UKB					FALSE	TRUE
GIMAP6	deCODE;Fenland														NA:NA:NA
GIMAP7	UKBPPP	GIMAP7:AllOA	-0.00268341	0.530802	0.658266	ALLOA	Inverse variance weighted (correlation inc)	1.01417	1.00428	1.02416	0.00489878	GIMAP7_Q8NHV1_OID30639_v1_Inflammation_II.csv	UKBPPP	0.103911	GIMAP7_Q8NHV1_OID30639_v1_Inflammation_II.csv:ALLOA:UKBPPP				FALSE	FALSE	FALSE
GIMAP7	UKBPPP	GIMAP7:FingerOA	0.0578349	0.547562	0.889794	FINGER							UKB		NA:FINGER:UKB					FALSE	FALSE
GIMAP7	UKBPPP	GIMAP7:HandOA	-0.00806092	0.672775	0.997994	HAND	Inverse variance weighted (correlation inc)	1.02886	0.996479	1.06229	0.0811918	GIMAP7_Q8NHV1_OID30639_v1_Inflammation_II.csv	UKBPPP	0.648206	GIMAP7_Q8NHV1_OID30639_v1_Inflammation_II.csv:HAND:UKBPPP				FALSE	FALSE	FALSE
GIMAP7	UKBPPP	GIMAP7:HipOA	0.0125068	0.298704	0.589145	HIP	Inverse variance weighted (correlation inc)	1.01682	0.99579	1.03829	0.11775	GIMAP7_Q8NHV1_OID30639_v1_Inflammation_II.csv	UKBPPP	0.561976	GIMAP7_Q8NHV1_OID30639_v1_Inflammation_II.csv:HIP:UKBPPP				FALSE	FALSE	FALSE
GIMAP7	UKBPPP	GIMAP7:KneeHipOA	-3.87201e-05	0.995527	0.998096	KNEEHIP	Inverse variance weighted (correlation inc)	1.02756	1.01411	1.04119	5.25642e-05	GIMAP7_Q8NHV1_OID30639_v1_Inflammation_II.csv	UKBPPP	0.00600985	GIMAP7_Q8NHV1_OID30639_v1_Inflammation_II.csv:KNEEHIP:UKBPPP	Colocalization not detected	0.483948	0.795057	TRUE	FALSE	FALSE
GIMAP7	UKBPPP	GIMAP7:KneeOA	-0.00702418	0.382285	0.625245	KNEE	Inverse variance weighted (correlation inc)	1.02136	1.00693	1.03601	0.00360333	GIMAP7_Q8NHV1_OID30639_v1_Inflammation_II.csv	UKBPPP	0.109107	GIMAP7_Q8NHV1_OID30639_v1_Inflammation_II.csv:KNEE:UKBPPP				FALSE	FALSE	FALSE
GIMAP7	UKBPPP	GIMAP7:SpineOA	-0.0376439	0.0313688	0.170429	SPINE	Inverse variance weighted (correlation inc)	1.0042	0.980917	1.02803	0.726336	GIMAP7_Q8NHV1_OID30639_v1_Inflammation_II.csv	UKBPPP	0.964848	GIMAP7_Q8NHV1_OID30639_v1_Inflammation_II.csv:SPINE:UKBPPP				FALSE	FALSE	FALSE
GIMAP7	UKBPPP	GIMAP7:THR	0.0100287	0.743212	0.875955	THR	Inverse variance weighted (correlation inc)	1.02059	0.995576	1.04623	0.107446	GIMAP7_Q8NHV1_OID30639_v1_Inflammation_II.csv	UKBPPP	0.572287	GIMAP7_Q8NHV1_OID30639_v1_Inflammation_II.csv:THR:UKBPPP				FALSE	FALSE	FALSE
GIMAP7	UKBPPP	GIMAP7:ThumbOA	-0.00548218	0.907039	0.99602	THUMB	Inverse variance weighted (correlation inc)	1.03876	0.993119	1.0865	0.0971492	GIMAP7_Q8NHV1_OID30639_v1_Inflammation_II.csv	UKBPPP	0.750167	GIMAP7_Q8NHV1_OID30639_v1_Inflammation_II.csv:THUMB:UKBPPP				FALSE	FALSE	FALSE
GIMAP7	UKBPPP	GIMAP7:TJR	-0.00641236	0.752911	0.881505	TJR	Inverse variance weighted (correlation inc)	1.02261	1.00111	1.04457	0.0392145	GIMAP7_Q8NHV1_OID30639_v1_Inflammation_II.csv	UKBPPP	0.359557	GIMAP7_Q8NHV1_OID30639_v1_Inflammation_II.csv:TJR:UKBPPP				FALSE	FALSE	FALSE
GIMAP7	UKBPPP	GIMAP7:TKR	-0.019106	0.497973	0.943145	TKR	Inverse variance weighted (correlation inc)	1.01917	0.993786	1.0452	0.140061	GIMAP7_Q8NHV1_OID30639_v1_Inflammation_II.csv	UKBPPP	0.605265	GIMAP7_Q8NHV1_OID30639_v1_Inflammation_II.csv:TKR:UKBPPP				FALSE	FALSE	FALSE
GIMAP8	UKBPPP	GIMAP8:AllOA	-0.0122919	0.085676	0.163573	ALLOA	Inverse variance weighted (correlation inc)	1.03627	1.00606	1.06739	0.018251	GIMAP8_Q8ND71_OID31194_v1_Oncology_II.csv	UKBPPP	0.227914	GIMAP8_Q8ND71_OID31194_v1_Oncology_II.csv:ALLOA:UKBPPP				FALSE	FALSE	FALSE
GIMAP8	UKBPPP	GIMAP8:FingerOA	-0.034828	0.828366	0.955805	FINGER							UKB		NA:FINGER:UKB					FALSE	FALSE
GIMAP8	UKBPPP	GIMAP8:HandOA	-0.0524575	0.0999167	0.997994	HAND	Inverse variance weighted (correlation inc)	0.993079	0.908302	1.08577	0.87875	GIMAP8_Q8ND71_OID31194_v1_Oncology_II.csv	UKBPPP	0.979654	GIMAP8_Q8ND71_OID31194_v1_Oncology_II.csv:HAND:UKBPPP				FALSE	FALSE	FALSE
GIMAP8	UKBPPP	GIMAP8:HipOA	-0.0208017	0.300828	0.591199	HIP	Inverse variance weighted (correlation inc)	1.01885	0.961634	1.07947	0.526572	GIMAP8_Q8ND71_OID31194_v1_Oncology_II.csv	UKBPPP	0.878575	GIMAP8_Q8ND71_OID31194_v1_Oncology_II.csv:HIP:UKBPPP				FALSE	FALSE	FALSE
GIMAP8	UKBPPP	GIMAP8:KneeHipOA	-0.00570359	0.621075	0.760537	KNEEHIP	Inverse variance weighted (correlation inc)	1.04754	0.994503	1.1034	0.0797664	GIMAP8_Q8ND71_OID31194_v1_Oncology_II.csv	UKBPPP	0.469351	GIMAP8_Q8ND71_OID31194_v1_Oncology_II.csv:KNEEHIP:UKBPPP				FALSE	FALSE	FALSE
GIMAP8	UKBPPP	GIMAP8:KneeOA	-0.000780083	0.953683	0.982349	KNEE	Inverse variance weighted (correlation inc)	1.05875	1.01164	1.10805	0.0139481	GIMAP8_Q8ND71_OID31194_v1_Oncology_II.csv	UKBPPP	0.242412	GIMAP8_Q8ND71_OID31194_v1_Oncology_II.csv:KNEE:UKBPPP				FALSE	FALSE	FALSE
GIMAP8	UKBPPP	GIMAP8:SpineOA	-0.0151122	0.605	0.823284	SPINE	Inverse variance weighted (correlation inc)	0.994272	0.929261	1.06383	0.867762	GIMAP8_Q8ND71_OID31194_v1_Oncology_II.csv	UKBPPP	0.972532	GIMAP8_Q8ND71_OID31194_v1_Oncology_II.csv:SPINE:UKBPPP				FALSE	FALSE	FALSE
GIMAP8	UKBPPP	GIMAP8:THR	-0.0889951	0.0818121	0.255761	THR	Inverse variance weighted (correlation inc)	1.02849	0.955806	1.10671	0.452481	GIMAP8_Q8ND71_OID31194_v1_Oncology_II.csv	UKBPPP	0.886018	GIMAP8_Q8ND71_OID31194_v1_Oncology_II.csv:THR:UKBPPP				FALSE	FALSE	FALSE
GIMAP8	UKBPPP	GIMAP8:ThumbOA	-0.0267923	0.732637	0.99602	THUMB	Inverse variance weighted (correlation inc)	1.04499	0.919069	1.18816	0.501737	GIMAP8_Q8ND71_OID31194_v1_Oncology_II.csv	UKBPPP	0.915142	GIMAP8_Q8ND71_OID31194_v1_Oncology_II.csv:THUMB:UKBPPP				FALSE	FALSE	FALSE
GIMAP8	UKBPPP	GIMAP8:TJR	-0.0649818	0.0561741	0.238389	TJR	Inverse variance weighted (correlation inc)	1.03523	0.9545	1.12279	0.403227	GIMAP8_Q8ND71_OID31194_v1_Oncology_II.csv	UKBPPP	0.79999	GIMAP8_Q8ND71_OID31194_v1_Oncology_II.csv:TJR:UKBPPP				FALSE	FALSE	FALSE
GIMAP8	UKBPPP	GIMAP8:TKR	-0.0190641	0.685644	0.976199	TKR	Inverse variance weighted (correlation inc)	1.082	0.991114	1.18122	0.0783043	GIMAP8_Q8ND71_OID31194_v1_Oncology_II.csv	UKBPPP	0.477163	GIMAP8_Q8ND71_OID31194_v1_Oncology_II.csv:TKR:UKBPPP				FALSE	FALSE	FALSE
GIP	UKBPPP;deCODE;Fenland	GIP:AllOA	0.00678012	0.364129	0.505168	ALLOA	Inverse variance weighted (correlation inc)	1.00167	0.888908	1.12874	0.978134	GIP_P09681_OID30288_v1_Cardiometabolic_II.csv	UKBPPP	0.996	GIP_P09681_OID30288_v1_Cardiometabolic_II.csv:ALLOA:UKBPPP				FALSE	FALSE	FALSE
GIP	UKBPPP;deCODE;Fenland	GIP:AllOA	0.00678012	0.364129	0.505168	ALLOA	Wald ratio	1.14955	1.00107	1.32005	0.04825	GIP_16292_288.csv	Fenland	0.335777	GIP_16292_288.csv:ALLOA:Fenland				FALSE	FALSE	FALSE
GIP	UKBPPP;deCODE;Fenland	GIP:AllOA	0.00678012	0.364129	0.505168	ALLOA	Wald ratio	1.13765	0.992617	1.30388	0.06381	16292_288_GIP_GIP.csv	deCODE	0.397729	16292_288_GIP_GIP.csv:ALLOA:deCODE				FALSE	FALSE	FALSE
GIP	UKBPPP;deCODE;Fenland	GIP:FingerOA	-0.0801007	0.633162	0.9006	FINGER	Wald ratio	1.59404	0.812966	3.12554	0.1747	16292_288_GIP_GIP.csv	deCODE	0.87235	16292_288_GIP_GIP.csv:FINGER:deCODE				FALSE	FALSE	FALSE
GIP	UKBPPP;deCODE;Fenland	GIP:HandOA	-0.044054	0.185975	0.997994	HAND	Wald ratio	0.934765	0.640892	1.36339	0.7261	16292_288_GIP_GIP.csv	deCODE	0.964423	16292_288_GIP_GIP.csv:HAND:deCODE				FALSE	FALSE	FALSE
GIP	UKBPPP;deCODE;Fenland	GIP:HandOA	-0.044054	0.185975	0.997994	HAND	Inverse variance weighted (correlation inc)	0.918296	0.630524	1.33741	0.656792	GIP_P09681_OID30288_v1_Cardiometabolic_II.csv	UKBPPP	0.959281	GIP_P09681_OID30288_v1_Cardiometabolic_II.csv:HAND:UKBPPP				FALSE	FALSE	FALSE
GIP	UKBPPP;deCODE;Fenland	GIP:HandOA	-0.044054	0.185975	0.997994	HAND	Wald ratio	0.515635	0.189867	1.40035	0.1938	GIP_16292_288.csv	Fenland	0.760604	GIP_16292_288.csv:HAND:Fenland				FALSE	FALSE	FALSE
GIP	UKBPPP;deCODE;Fenland	GIP:HipOA	-0.0182159	0.385788	0.654788	HIP	Inverse variance weighted (correlation inc)	0.961367	0.768864	1.20207	0.72964	GIP_P09681_OID30288_v1_Cardiometabolic_II.csv	UKBPPP	0.938683	GIP_P09681_OID30288_v1_Cardiometabolic_II.csv:HIP:UKBPPP				FALSE	FALSE	FALSE
GIP	UKBPPP;deCODE;Fenland	GIP:HipOA	-0.0182159	0.385788	0.654788	HIP	Wald ratio	1.20503	0.933394	1.55573	0.1524	16292_288_GIP_GIP.csv	deCODE	0.644743	16292_288_GIP_GIP.csv:HIP:deCODE				FALSE	FALSE	FALSE
GIP	UKBPPP;deCODE;Fenland	GIP:HipOA	-0.0182159	0.385788	0.654788	HIP	Wald ratio	1.19674	0.843104	1.69869	0.3149	GIP_16292_288.csv	Fenland	0.789571	GIP_16292_288.csv:HIP:Fenland				FALSE	FALSE	FALSE
GIP	UKBPPP;deCODE;Fenland	GIP:KneeHipOA	-0.00594827	0.621661	0.760618	KNEEHIP	Inverse variance weighted (correlation inc)	1.03106	0.872843	1.21795	0.718949	GIP_P09681_OID30288_v1_Cardiometabolic_II.csv	UKBPPP	0.924267	GIP_P09681_OID30288_v1_Cardiometabolic_II.csv:KNEEHIP:UKBPPP				FALSE	FALSE	FALSE
GIP	UKBPPP;deCODE;Fenland	GIP:KneeHipOA	-0.00594827	0.621661	0.760618	KNEEHIP	Wald ratio	1.16284	0.925559	1.46094	0.1951	GIP_16292_288.csv	Fenland	0.671478	GIP_16292_288.csv:KNEEHIP:Fenland				FALSE	FALSE	FALSE
GIP	UKBPPP;deCODE;Fenland	GIP:KneeHipOA	-0.00594827	0.621661	0.760618	KNEEHIP	Wald ratio	1.17668	0.972305	1.42402	0.09463	16292_288_GIP_GIP.csv	deCODE	0.522156	16292_288_GIP_GIP.csv:KNEEHIP:deCODE				FALSE	FALSE	FALSE
GIP	UKBPPP;deCODE;Fenland	GIP:KneeOA	0.0006004	0.965867	0.98542	KNEE	Inverse variance weighted (correlation inc)	1.03392	0.865159	1.2356	0.713709	GIP_P09681_OID30288_v1_Cardiometabolic_II.csv	UKBPPP	0.923544	GIP_P09681_OID30288_v1_Cardiometabolic_II.csv:KNEE:UKBPPP				FALSE	FALSE	FALSE
GIP	UKBPPP;deCODE;Fenland	GIP:KneeOA	0.0006004	0.965867	0.98542	KNEE	Wald ratio	1.10211	0.901542	1.34729	0.3428	16292_288_GIP_GIP.csv	deCODE	0.771704	16292_288_GIP_GIP.csv:KNEE:deCODE				FALSE	FALSE	FALSE
GIP	UKBPPP;deCODE;Fenland	GIP:KneeOA	0.0006004	0.965867	0.98542	KNEE	Wald ratio	1.08223	0.821432	1.42583	0.5743	GIP_16292_288.csv	Fenland	0.878766	GIP_16292_288.csv:KNEE:Fenland				FALSE	FALSE	FALSE
GIP	UKBPPP;deCODE;Fenland	GIP:SpineOA	0.0350204	0.251247	0.596077	SPINE	Inverse variance weighted (correlation inc)	0.783394	0.60502	1.01436	0.0640442	GIP_P09681_OID30288_v1_Cardiometabolic_II.csv	UKBPPP	0.703699	GIP_P09681_OID30288_v1_Cardiometabolic_II.csv:SPINE:UKBPPP				FALSE	FALSE	FALSE
GIP	UKBPPP;deCODE;Fenland	GIP:SpineOA	0.0350204	0.251247	0.596077	SPINE	Wald ratio	0.900182	0.677971	1.19522	0.4672	16292_288_GIP_GIP.csv	deCODE	0.936628	16292_288_GIP_GIP.csv:SPINE:deCODE				FALSE	FALSE	FALSE
GIP	UKBPPP;deCODE;Fenland	GIP:THR	-0.0599904	0.261481	0.507173	THR	Wald ratio	1.00597	0.709907	1.4255	0.9733	16292_288_GIP_GIP.csv	deCODE	0.99625	16292_288_GIP_GIP.csv:THR:deCODE				FALSE	FALSE	FALSE
GIP	UKBPPP;deCODE;Fenland	GIP:THR	-0.0599904	0.261481	0.507173	THR	Wald ratio	1.2193	0.839992	1.76989	0.297	GIP_16292_288.csv	Fenland	0.789346	GIP_16292_288.csv:THR:Fenland				FALSE	FALSE	FALSE
GIP	UKBPPP;deCODE;Fenland	GIP:THR	-0.0599904	0.261481	0.507173	THR	Inverse variance weighted (correlation inc)	1.00684	0.753845	1.34473	0.963196	GIP_P09681_OID30288_v1_Cardiometabolic_II.csv	UKBPPP	0.988657	GIP_P09681_OID30288_v1_Cardiometabolic_II.csv:THR:UKBPPP				FALSE	FALSE	FALSE
GIP	UKBPPP;deCODE;Fenland	GIP:ThumbOA	-0.132697	0.105313	0.995943	THUMB	Inverse variance weighted (correlation inc)	0.86656	0.490068	1.53229	0.622365	GIP_P09681_OID30288_v1_Cardiometabolic_II.csv	UKBPPP	0.933161	GIP_P09681_OID30288_v1_Cardiometabolic_II.csv:THUMB:UKBPPP				FALSE	FALSE	FALSE
GIP	UKBPPP;deCODE;Fenland	GIP:ThumbOA	-0.132697	0.105313	0.995943	THUMB	Wald ratio	0.99604	0.499832	1.98486	0.991	16292_288_GIP_GIP.csv	deCODE	0.997133	16292_288_GIP_GIP.csv:THUMB:deCODE				FALSE	FALSE	FALSE
GIP	UKBPPP;deCODE;Fenland	GIP:TJR	-0.0152191	0.668566	0.83017	TJR	Wald ratio	1.14296	0.865287	1.50974	0.3467	GIP_16292_288.csv	Fenland	0.756767	GIP_16292_288.csv:TJR:Fenland				FALSE	FALSE	FALSE
GIP	UKBPPP;deCODE;Fenland	GIP:TJR	-0.0152191	0.668566	0.83017	TJR	Wald ratio	1.1309	0.805645	1.58747	0.4771	16292_288_GIP_GIP.csv	deCODE	0.865311	16292_288_GIP_GIP.csv:TJR:deCODE				FALSE	FALSE	FALSE
GIP	UKBPPP;deCODE;Fenland	GIP:TJR	-0.0152191	0.668566	0.83017	TJR	Inverse variance weighted (correlation inc)	1.00013	0.78558	1.27329	0.999136	GIP_P09681_OID30288_v1_Cardiometabolic_II.csv	UKBPPP	0.999136	GIP_P09681_OID30288_v1_Cardiometabolic_II.csv:TJR:UKBPPP				FALSE	FALSE	FALSE
GIP	UKBPPP;deCODE;Fenland	GIP:TKR	0.067279	0.171503	0.746988	TKR	Wald ratio	0.997131	0.64729	1.53605	0.9896	GIP_16292_288.csv	Fenland	0.999723	GIP_16292_288.csv:TKR:Fenland				FALSE	FALSE	FALSE
GIP	UKBPPP;deCODE;Fenland	GIP:TKR	0.067279	0.171503	0.746988	TKR	Wald ratio	0.99604	0.679082	1.46094	0.9838	16292_288_GIP_GIP.csv	deCODE	0.995649	16292_288_GIP_GIP.csv:TKR:deCODE				FALSE	FALSE	FALSE
GIP	UKBPPP;deCODE;Fenland	GIP:TKR	0.067279	0.171503	0.746988	TKR	Inverse variance weighted (correlation inc)	0.973389	0.724553	1.30768	0.857889	GIP_P09681_OID30288_v1_Cardiometabolic_II.csv	UKBPPP	0.982145	GIP_P09681_OID30288_v1_Cardiometabolic_II.csv:TKR:UKBPPP				FALSE	FALSE	FALSE
GIPC1	deCODE;Fenland														NA:NA:NA
GIPC2	UKBPPP	GIPC2:AllOA	0.0197521	5.20753e-06	5.10793e-05	ALLOA	Inverse variance weighted (correlation inc)	0.995881	0.967598	1.02499	0.778877	GIPC2_Q8TF65_OID31153_v1_Neurology_II.csv	UKBPPP	0.949011	GIPC2_Q8TF65_OID31153_v1_Neurology_II.csv:ALLOA:UKBPPP				FALSE	FALSE	FALSE
GIPC2	UKBPPP	GIPC2:FingerOA	0.136263	0.161744	0.757919	FINGER							UKB		NA:FINGER:UKB					FALSE	FALSE
GIPC2	UKBPPP	GIPC2:HandOA	0.0112155	0.561743	0.997994	HAND	Inverse variance weighted (correlation inc)	1.00075	0.947594	1.05688	0.978562	GIPC2_Q8TF65_OID31153_v1_Neurology_II.csv	UKBPPP	0.996611	GIPC2_Q8TF65_OID31153_v1_Neurology_II.csv:HAND:UKBPPP				FALSE	FALSE	FALSE
GIPC2	UKBPPP	GIPC2:HipOA	0.0161939	0.183942	0.482777	HIP	Inverse variance weighted (correlation inc)	0.974755	0.934886	1.01633	0.23014	GIPC2_Q8TF65_OID31153_v1_Neurology_II.csv	UKBPPP	0.712681	GIPC2_Q8TF65_OID31153_v1_Neurology_II.csv:HIP:UKBPPP				FALSE	FALSE	FALSE
GIPC2	UKBPPP	GIPC2:KneeHipOA	0.015901	0.0229995	0.0864109	KNEEHIP	Inverse variance weighted (correlation inc)	0.997769	0.963976	1.03275	0.898883	GIPC2_Q8TF65_OID31153_v1_Neurology_II.csv	UKBPPP	0.977671	GIPC2_Q8TF65_OID31153_v1_Neurology_II.csv:KNEEHIP:UKBPPP				FALSE	FALSE	FALSE
GIPC2	UKBPPP	GIPC2:KneeOA	0.0151338	0.0630536	0.226575	KNEE	Inverse variance weighted (correlation inc)	1.00415	0.962255	1.04787	0.848921	GIPC2_Q8TF65_OID31153_v1_Neurology_II.csv	UKBPPP	0.967158	GIPC2_Q8TF65_OID31153_v1_Neurology_II.csv:KNEE:UKBPPP				FALSE	FALSE	FALSE
GIPC2	UKBPPP	GIPC2:SpineOA	0.0417582	0.0183893	0.118396	SPINE	Inverse variance weighted (correlation inc)	0.983763	0.938532	1.03117	0.495441	GIPC2_Q8TF65_OID31153_v1_Neurology_II.csv	UKBPPP	0.902408	GIPC2_Q8TF65_OID31153_v1_Neurology_II.csv:SPINE:UKBPPP				FALSE	FALSE	FALSE
GIPC2	UKBPPP	GIPC2:THR	-0.019149	0.53678	0.755585	THR	Inverse variance weighted (correlation inc)	0.948078	0.900408	0.998272	0.0427943	GIPC2_Q8TF65_OID31153_v1_Neurology_II.csv	UKBPPP	0.417143	GIPC2_Q8TF65_OID31153_v1_Neurology_II.csv:THR:UKBPPP				FALSE	FALSE	FALSE
GIPC2	UKBPPP	GIPC2:ThumbOA	0.123344	0.00947371	0.691197	THUMB	Inverse variance weighted (correlation inc)	1.01485	0.932933	1.10396	0.73135	GIPC2_Q8TF65_OID31153_v1_Neurology_II.csv	UKBPPP	0.958468	GIPC2_Q8TF65_OID31153_v1_Neurology_II.csv:THUMB:UKBPPP				FALSE	FALSE	FALSE
GIPC2	UKBPPP	GIPC2:TJR	-0.00142774	0.94482	0.977391	TJR	Inverse variance weighted (correlation inc)	0.975201	0.931074	1.02142	0.287808	GIPC2_Q8TF65_OID31153_v1_Neurology_II.csv	UKBPPP	0.746375	GIPC2_Q8TF65_OID31153_v1_Neurology_II.csv:TJR:UKBPPP				FALSE	FALSE	FALSE
GIPC2	UKBPPP	GIPC2:TKR	0.00440739	0.877319	0.989793	TKR	Inverse variance weighted (correlation inc)	0.986794	0.932666	1.04406	0.644181	GIPC2_Q8TF65_OID31153_v1_Neurology_II.csv	UKBPPP	0.924627	GIPC2_Q8TF65_OID31153_v1_Neurology_II.csv:TKR:UKBPPP				FALSE	FALSE	FALSE
GIPC3	UKBPPP	GIPC3:AllOA	0.0360191	0.012112	0.0361464	ALLOA	Inverse variance weighted (correlation inc)	1.00654	0.982824	1.03083	0.591972	GIPC3_Q8TF64_OID31507_v1_Oncology_II.csv	UKBPPP	0.887751	GIPC3_Q8TF64_OID31507_v1_Oncology_II.csv:ALLOA:UKBPPP				FALSE	FALSE	FALSE
GIPC3	UKBPPP	GIPC3:FingerOA	0.439465	0.17297	0.757919	FINGER							UKB		NA:FINGER:UKB					FALSE	FALSE
GIPC3	UKBPPP	GIPC3:HandOA	0.0119022	0.852483	0.997994	HAND	Inverse variance weighted (correlation inc)	0.989731	0.937567	1.0448	0.708678	GIPC3_Q8TF64_OID31507_v1_Oncology_II.csv	UKBPPP	0.959281	GIPC3_Q8TF64_OID31507_v1_Oncology_II.csv:HAND:UKBPPP				FALSE	FALSE	FALSE
GIPC3	UKBPPP	GIPC3:HipOA	0.0689461	0.0875785	0.331596	HIP	Inverse variance weighted (correlation inc)	1.00187	0.959341	1.04628	0.93273	GIPC3_Q8TF64_OID31507_v1_Oncology_II.csv	UKBPPP	0.991932	GIPC3_Q8TF64_OID31507_v1_Oncology_II.csv:HIP:UKBPPP				FALSE	FALSE	FALSE
GIPC3	UKBPPP	GIPC3:KneeHipOA	0.0512965	0.0267788	0.0961603	KNEEHIP	Inverse variance weighted (correlation inc)	1.00682	0.982094	1.03216	0.592275	GIPC3_Q8TF64_OID31507_v1_Oncology_II.csv	UKBPPP	0.888412	GIPC3_Q8TF64_OID31507_v1_Oncology_II.csv:KNEEHIP:UKBPPP				FALSE	FALSE	FALSE
GIPC3	UKBPPP	GIPC3:KneeOA	0.0441995	0.101135	0.298905	KNEE	Inverse variance weighted (correlation inc)	1.00176	0.96614	1.03869	0.92416	GIPC3_Q8TF64_OID31507_v1_Oncology_II.csv	UKBPPP	0.984906	GIPC3_Q8TF64_OID31507_v1_Oncology_II.csv:KNEE:UKBPPP				FALSE	FALSE	FALSE
GIPC3	UKBPPP	GIPC3:SpineOA	-0.0810104	0.167224	0.480154	SPINE	Inverse variance weighted (correlation inc)	1.00515	0.963699	1.04838	0.811044	GIPC3_Q8TF64_OID31507_v1_Oncology_II.csv	UKBPPP	0.972532	GIPC3_Q8TF64_OID31507_v1_Oncology_II.csv:SPINE:UKBPPP				FALSE	FALSE	FALSE
GIPC3	UKBPPP	GIPC3:THR	0.193119	0.0599477	0.21633	THR	Inverse variance weighted (correlation inc)	1.02126	0.961937	1.08423	0.490869	GIPC3_Q8TF64_OID31507_v1_Oncology_II.csv	UKBPPP	0.898236	GIPC3_Q8TF64_OID31507_v1_Oncology_II.csv:THR:UKBPPP				FALSE	FALSE	FALSE
GIPC3	UKBPPP	GIPC3:ThumbOA	0.0730704	0.642563	0.99602	THUMB	Inverse variance weighted (correlation inc)	1.00604	0.921793	1.098	0.892575	GIPC3_Q8TF64_OID31507_v1_Oncology_II.csv	UKBPPP	0.981721	GIPC3_Q8TF64_OID31507_v1_Oncology_II.csv:THUMB:UKBPPP				FALSE	FALSE	FALSE
GIPC3	UKBPPP	GIPC3:TJR	0.0889947	0.192638	0.443811	TJR	Inverse variance weighted (correlation inc)	1.0233	0.966527	1.08342	0.428955	GIPC3_Q8TF64_OID31507_v1_Oncology_II.csv	UKBPPP	0.808022	GIPC3_Q8TF64_OID31507_v1_Oncology_II.csv:TJR:UKBPPP				FALSE	FALSE	FALSE
GIPC3	UKBPPP	GIPC3:TKR	0.0345096	0.715113	0.981057	TKR	Inverse variance weighted (correlation inc)	1.01995	0.963568	1.07963	0.495981	GIPC3_Q8TF64_OID31507_v1_Oncology_II.csv	UKBPPP	0.866072	GIPC3_Q8TF64_OID31507_v1_Oncology_II.csv:TKR:UKBPPP				FALSE	FALSE	FALSE
GIPR	UKBPPP	GIPR:AllOA	0.00979164	0.117758	0.209002	ALLOA							UKB		NA:ALLOA:UKB					FALSE	FALSE
GIPR	UKBPPP	GIPR:FingerOA	0.20563	0.143607	0.757919	FINGER							UKB		NA:FINGER:UKB					FALSE	FALSE
GIPR	UKBPPP	GIPR:HandOA	0.0662913	0.0175223	0.900668	HAND							UKB		NA:HAND:UKB					FALSE	FALSE
GIPR	UKBPPP	GIPR:HipOA	0.0265405	0.131478	0.411028	HIP							UKB		NA:HIP:UKB					FALSE	FALSE
GIPR	UKBPPP	GIPR:KneeHipOA	0.0215757	0.0326313	0.108603	KNEEHIP							UKB		NA:KNEEHIP:UKB					FALSE	FALSE
GIPR	UKBPPP	GIPR:KneeOA	0.0147325	0.210092	0.455644	KNEE							UKB		NA:KNEE:UKB					FALSE	FALSE
GIPR	UKBPPP	GIPR:SpineOA	0.0382399	0.134818	0.427972	SPINE							UKB		NA:SPINE:UKB					FALSE	FALSE
GIPR	UKBPPP	GIPR:THR	0.101337	0.0235667	0.137679	THR							UKB		NA:THR:UKB					FALSE	FALSE
GIPR	UKBPPP	GIPR:ThumbOA	0.0941811	0.17004	0.99602	THUMB							UKB		NA:THUMB:UKB					FALSE	FALSE
GIPR	UKBPPP	GIPR:TJR	0.0336727	0.258214	0.506546	TJR							UKB		NA:TJR:UKB					FALSE	FALSE
GIPR	UKBPPP	GIPR:TKR	-0.0189741	0.645306	0.966955	TKR							UKB		NA:TKR:UKB					FALSE	FALSE
GIT1	UKBPPP	GIT1:AllOA	0.0310546	0.0270718	0.0660525	ALLOA	Inverse variance weighted (correlation inc)	0.940847	0.857707	1.03205	0.196444	GIT1_Q9Y2X7_OID30533_v1_Inflammation_II.csv	UKBPPP	0.634554	GIT1_Q9Y2X7_OID30533_v1_Inflammation_II.csv:ALLOA:UKBPPP				FALSE	FALSE	FALSE
GIT1	UKBPPP	GIT1:FingerOA	0.595227	0.059276	0.706071	FINGER							UKB		NA:FINGER:UKB					FALSE	FALSE
GIT1	UKBPPP	GIT1:HandOA	0.0202648	0.746291	0.997994	HAND	Inverse variance weighted (correlation inc)	0.878754	0.705493	1.09457	0.24868	GIT1_Q9Y2X7_OID30533_v1_Inflammation_II.csv	UKBPPP	0.819752	GIT1_Q9Y2X7_OID30533_v1_Inflammation_II.csv:HAND:UKBPPP				FALSE	FALSE	FALSE
GIT1	UKBPPP	GIT1:HipOA	0.046146	0.242645	0.540453	HIP	Inverse variance weighted (correlation inc)	1.04055	0.867843	1.24762	0.667754	GIT1_Q9Y2X7_OID30533_v1_Inflammation_II.csv	UKBPPP	0.924196	GIT1_Q9Y2X7_OID30533_v1_Inflammation_II.csv:HIP:UKBPPP				FALSE	FALSE	FALSE
GIT1	UKBPPP	GIT1:KneeHipOA	0.0570659	0.0118077	0.0546971	KNEEHIP	Inverse variance weighted (correlation inc)	0.955943	0.815557	1.12049	0.578191	GIT1_Q9Y2X7_OID30533_v1_Inflammation_II.csv	UKBPPP	0.885981	GIT1_Q9Y2X7_OID30533_v1_Inflammation_II.csv:KNEEHIP:UKBPPP				FALSE	FALSE	FALSE
GIT1	UKBPPP	GIT1:KneeOA	0.0551307	0.0366489	0.169233	KNEE	Inverse variance weighted (correlation inc)	0.933245	0.782948	1.11239	0.440628	GIT1_Q9Y2X7_OID30533_v1_Inflammation_II.csv	UKBPPP	0.814993	GIT1_Q9Y2X7_OID30533_v1_Inflammation_II.csv:KNEE:UKBPPP				FALSE	FALSE	FALSE
GIT1	UKBPPP	GIT1:SpineOA	-0.0621462	0.278923	0.61868	SPINE	Inverse variance weighted (correlation inc)	0.93241	0.795204	1.09329	0.388834	GIT1_Q9Y2X7_OID30533_v1_Inflammation_II.csv	UKBPPP	0.888765	GIT1_Q9Y2X7_OID30533_v1_Inflammation_II.csv:SPINE:UKBPPP				FALSE	FALSE	FALSE
GIT1	UKBPPP	GIT1:THR	0.26168	0.00919078	0.0978952	THR	Inverse variance weighted (correlation inc)	1.08876	0.830011	1.42817	0.539063	GIT1_Q9Y2X7_OID30533_v1_Inflammation_II.csv	UKBPPP	0.916197	GIT1_Q9Y2X7_OID30533_v1_Inflammation_II.csv:THR:UKBPPP				FALSE	FALSE	FALSE
GIT1	UKBPPP	GIT1:ThumbOA	0.116467	0.449677	0.99602	THUMB	Inverse variance weighted (correlation inc)	0.736003	0.540643	1.00195	0.0514638	GIT1_Q9Y2X7_OID30533_v1_Inflammation_II.csv	UKBPPP	0.629207	GIT1_Q9Y2X7_OID30533_v1_Inflammation_II.csv:THUMB:UKBPPP				FALSE	FALSE	FALSE
GIT1	UKBPPP	GIT1:TJR	0.1489	0.025911	0.161884	TJR	Inverse variance weighted (correlation inc)	1.01459	0.872082	1.18038	0.851217	GIT1_Q9Y2X7_OID30533_v1_Inflammation_II.csv	UKBPPP	0.954141	GIT1_Q9Y2X7_OID30533_v1_Inflammation_II.csv:TJR:UKBPPP				FALSE	FALSE	FALSE
GIT1	UKBPPP	GIT1:TKR	0.0938124	0.310606	0.879972	TKR	Inverse variance weighted (correlation inc)	0.951154	0.795695	1.13699	0.582311	GIT1_Q9Y2X7_OID30533_v1_Inflammation_II.csv	UKBPPP	0.914808	GIT1_Q9Y2X7_OID30533_v1_Inflammation_II.csv:TKR:UKBPPP				FALSE	FALSE	FALSE
GJA1	deCODE;Fenland														NA:NA:NA
GJA8	UKBPPP;deCODE;Fenland	GJA8:AllOA	-0.00888744	0.305046	0.443827	ALLOA							UKB		NA:ALLOA:UKB					FALSE	FALSE
GJA8	UKBPPP;deCODE;Fenland	GJA8:FingerOA	0.24937	0.200103	0.778095	FINGER							UKB		NA:FINGER:UKB					FALSE	FALSE
GJA8	UKBPPP;deCODE;Fenland	GJA8:HandOA	-0.0180829	0.639703	0.997994	HAND							UKB		NA:HAND:UKB					FALSE	FALSE
GJA8	UKBPPP;deCODE;Fenland	GJA8:HipOA	0.0121153	0.618917	0.818647	HIP							UKB		NA:HIP:UKB					FALSE	FALSE
GJA8	UKBPPP;deCODE;Fenland	GJA8:KneeHipOA	-0.0218598	0.117864	0.256929	KNEEHIP							UKB		NA:KNEEHIP:UKB					FALSE	FALSE
GJA8	UKBPPP;deCODE;Fenland	GJA8:KneeOA	-0.0355381	0.0289558	0.14901	KNEE							UKB		NA:KNEE:UKB					FALSE	FALSE
GJA8	UKBPPP;deCODE;Fenland	GJA8:SpineOA	-0.0159656	0.651972	0.852288	SPINE							UKB		NA:SPINE:UKB					FALSE	FALSE
GJA8	UKBPPP;deCODE;Fenland	GJA8:THR	-0.0828684	0.181054	0.412166	THR							UKB		NA:THR:UKB					FALSE	FALSE
GJA8	UKBPPP;deCODE;Fenland	GJA8:ThumbOA	0.0610565	0.520494	0.99602	THUMB							UKB		NA:THUMB:UKB					FALSE	FALSE
GJA8	UKBPPP;deCODE;Fenland	GJA8:TJR	-0.0491814	0.232883	0.486215	TJR							UKB		NA:TJR:UKB					FALSE	FALSE
GJA8	UKBPPP;deCODE;Fenland	GJA8:TKR	-0.0269314	0.636945	0.966955	TKR							UKB		NA:TKR:UKB					FALSE	FALSE
GJD2	deCODE;Fenland														NA:NA:NA
GKN1	UKBPPP;deCODE;Fenland	GKN1:AllOA	0.0133028	0.00140787	0.00670825	ALLOA	Inverse variance weighted (correlation inc)	1.05982	0.922176	1.21801	0.413038	GKN1_Q9NS71_OID20885_v1_Neurology.csv	UKBPPP	0.812255	GKN1_Q9NS71_OID20885_v1_Neurology.csv:ALLOA:UKBPPP				FALSE	FALSE	FALSE
GKN1	UKBPPP;deCODE;Fenland	GKN1:FingerOA	-0.0492329	0.598838	0.898522	FINGER							UKB		NA:FINGER:UKB					FALSE	FALSE
GKN1	UKBPPP;deCODE;Fenland	GKN1:HandOA	-0.0093564	0.614455	0.997994	HAND	Inverse variance weighted (correlation inc)	1.12807	0.748333	1.7005	0.564953	GKN1_Q9NS71_OID20885_v1_Neurology.csv	UKBPPP	0.94042	GKN1_Q9NS71_OID20885_v1_Neurology.csv:HAND:UKBPPP				FALSE	FALSE	FALSE
GKN1	UKBPPP;deCODE;Fenland	GKN1:HipOA	0.00582627	0.61887	0.818647	HIP	Inverse variance weighted (correlation inc)	1.14265	0.889177	1.46838	0.297368	GKN1_Q9NS71_OID20885_v1_Neurology.csv	UKBPPP	0.766844	GKN1_Q9NS71_OID20885_v1_Neurology.csv:HIP:UKBPPP				FALSE	FALSE	FALSE
GKN1	UKBPPP;deCODE;Fenland	GKN1:KneeHipOA	0.00584984	0.384126	0.562633	KNEEHIP	Inverse variance weighted (correlation inc)	1.09653	0.906442	1.32649	0.342757	GKN1_Q9NS71_OID20885_v1_Neurology.csv	UKBPPP	0.751217	GKN1_Q9NS71_OID20885_v1_Neurology.csv:KNEEHIP:UKBPPP				FALSE	FALSE	FALSE
GKN1	UKBPPP;deCODE;Fenland	GKN1:KneeOA	0.00751772	0.336628	0.582956	KNEE	Inverse variance weighted (correlation inc)	1.07675	0.881305	1.31554	0.469303	GKN1_Q9NS71_OID20885_v1_Neurology.csv	UKBPPP	0.839997	GKN1_Q9NS71_OID20885_v1_Neurology.csv:KNEE:UKBPPP				FALSE	FALSE	FALSE
GKN1	UKBPPP;deCODE;Fenland	GKN1:SpineOA	0.0272561	0.109301	0.375426	SPINE	Inverse variance weighted (correlation inc)	1.01767	0.751413	1.37828	0.909874	GKN1_Q9NS71_OID20885_v1_Neurology.csv	UKBPPP	0.981519	GKN1_Q9NS71_OID20885_v1_Neurology.csv:SPINE:UKBPPP				FALSE	FALSE	FALSE
GKN1	UKBPPP;deCODE;Fenland	GKN1:THR	0.0382158	0.199568	0.434823	THR	Inverse variance weighted (correlation inc)	1.26268	0.914662	1.74311	0.156257	GKN1_Q9NS71_OID20885_v1_Neurology.csv	UKBPPP	0.631482	GKN1_Q9NS71_OID20885_v1_Neurology.csv:THR:UKBPPP				FALSE	FALSE	FALSE
GKN1	UKBPPP;deCODE;Fenland	GKN1:ThumbOA	0.0288917	0.527145	0.99602	THUMB	Inverse variance weighted (correlation inc)	1.23926	0.686083	2.23845	0.477027	GKN1_Q9NS71_OID20885_v1_Neurology.csv	UKBPPP	0.904594	GKN1_Q9NS71_OID20885_v1_Neurology.csv:THUMB:UKBPPP				FALSE	FALSE	FALSE
GKN1	UKBPPP;deCODE;Fenland	GKN1:TJR	-0.00810333	0.682702	0.841289	TJR	Inverse variance weighted (correlation inc)	0.961098	0.725633	1.27297	0.781983	GKN1_Q9NS71_OID20885_v1_Neurology.csv	UKBPPP	0.936099	GKN1_Q9NS71_OID20885_v1_Neurology.csv:TJR:UKBPPP				FALSE	FALSE	FALSE
GKN1	UKBPPP;deCODE;Fenland	GKN1:TKR	-0.0434314	0.11343	0.658213	TKR	Inverse variance weighted (correlation inc)	0.807422	0.580019	1.12398	0.204987	GKN1_Q9NS71_OID20885_v1_Neurology.csv	UKBPPP	0.6834	GKN1_Q9NS71_OID20885_v1_Neurology.csv:TKR:UKBPPP				FALSE	FALSE	FALSE
GKN2	deCODE;Fenland	GKN2:AllOA				ALLOA	Inverse variance weighted (correlation inc)	0.988519	0.973098	1.00418	0.149985	6416_8_GKN2_GKN2.csv	deCODE	0.582416	6416_8_GKN2_GKN2.csv:ALLOA:deCODE				FALSE
GKN2	deCODE;Fenland	GKN2:AllOA				ALLOA	Inverse variance weighted (correlation inc)	0.989834	0.974717	1.00519	0.193197	GKN2_6416_8.csv	Fenland	0.646809	GKN2_6416_8.csv:ALLOA:Fenland				FALSE
GKN2	deCODE;Fenland	GKN2:FingerOA				FINGER	Inverse variance weighted (correlation inc)	1.00865	0.948649	1.07245	0.783135	GKN2_6416_8.csv	Fenland	0.985249	GKN2_6416_8.csv:FINGER:Fenland				FALSE
GKN2	deCODE;Fenland	GKN2:FingerOA				FINGER	Inverse variance weighted (correlation inc)	1.00692	0.925936	1.09499	0.871917	6416_8_GKN2_GKN2.csv	deCODE	0.991097	6416_8_GKN2_GKN2.csv:FINGER:deCODE				FALSE
GKN2	deCODE;Fenland	GKN2:HandOA				HAND	Inverse variance weighted (correlation inc)	0.963716	0.920835	1.00859	0.111489	6416_8_GKN2_GKN2.csv	deCODE	0.716959	6416_8_GKN2_GKN2.csv:HAND:deCODE				FALSE
GKN2	deCODE;Fenland	GKN2:HandOA				HAND	Inverse variance weighted (correlation inc)	0.974288	0.930233	1.02043	0.269882	GKN2_6416_8.csv	Fenland	0.838243	GKN2_6416_8.csv:HAND:Fenland				FALSE
GKN2	deCODE;Fenland	GKN2:HipOA				HIP	Inverse variance weighted (correlation inc)	0.972152	0.948996	0.995872	0.02166	6416_8_GKN2_GKN2.csv	deCODE	0.273691	6416_8_GKN2_GKN2.csv:HIP:deCODE				FALSE
GKN2	deCODE;Fenland	GKN2:HipOA				HIP	Inverse variance weighted (correlation inc)	0.973988	0.951451	0.997058	0.0273338	GKN2_6416_8.csv	Fenland	0.302283	GKN2_6416_8.csv:HIP:Fenland				FALSE
GKN2	deCODE;Fenland	GKN2:KneeHipOA				KNEEHIP	Inverse variance weighted (correlation inc)	0.986524	0.970779	1.00252	0.098342	GKN2_6416_8.csv	Fenland	0.502747	GKN2_6416_8.csv:KNEEHIP:Fenland				FALSE
GKN2	deCODE;Fenland	GKN2:KneeHipOA				KNEEHIP	Inverse variance weighted (correlation inc)	0.992185	0.974801	1.00988	0.384345	6416_8_GKN2_GKN2.csv	deCODE	0.810982	6416_8_GKN2_GKN2.csv:KNEEHIP:deCODE				FALSE
GKN2	deCODE;Fenland	GKN2:KneeOA				KNEE	Inverse variance weighted (correlation inc)	0.997349	0.979003	1.01604	0.779258	6416_8_GKN2_GKN2.csv	deCODE	0.944592	6416_8_GKN2_GKN2.csv:KNEE:deCODE				FALSE
GKN2	deCODE;Fenland	GKN2:KneeOA				KNEE	Inverse variance weighted (correlation inc)	0.995259	0.977927	1.0129	0.595949	GKN2_6416_8.csv	Fenland	0.885423	GKN2_6416_8.csv:KNEE:Fenland				FALSE
GKN2	deCODE;Fenland	GKN2:SpineOA				SPINE	Inverse variance weighted (correlation inc)	0.967033	0.936021	0.999072	0.0438176	6416_8_GKN2_GKN2.csv	deCODE	0.621135	6416_8_GKN2_GKN2.csv:SPINE:deCODE				FALSE
GKN2	deCODE;Fenland	GKN2:THR				THR	Inverse variance weighted (correlation inc)	0.975273	0.938584	1.0134	0.200622	6416_8_GKN2_GKN2.csv	deCODE	0.699421	6416_8_GKN2_GKN2.csv:THR:deCODE				FALSE
GKN2	deCODE;Fenland	GKN2:THR				THR	Inverse variance weighted (correlation inc)	0.974163	0.940858	1.00865	0.14023	GKN2_6416_8.csv	Fenland	0.630457	GKN2_6416_8.csv:THR:Fenland				FALSE
GKN2	deCODE;Fenland	GKN2:ThumbOA				THUMB	Inverse variance weighted (correlation inc)	0.957592	0.882807	1.03871	0.296247	GKN2_6416_8.csv	Fenland	0.84888	GKN2_6416_8.csv:THUMB:Fenland				FALSE
GKN2	deCODE;Fenland	GKN2:ThumbOA				THUMB	Inverse variance weighted (correlation inc)	0.948935	0.887404	1.01473	0.125413	6416_8_GKN2_GKN2.csv	deCODE	0.7241	6416_8_GKN2_GKN2.csv:THUMB:deCODE				FALSE
GKN2	deCODE;Fenland	GKN2:TJR				TJR	Inverse variance weighted (correlation inc)	0.998833	0.974437	1.02384	0.926262	GKN2_6416_8.csv	Fenland	0.985795	GKN2_6416_8.csv:TJR:Fenland				FALSE
GKN2	deCODE;Fenland	GKN2:TJR				TJR	Inverse variance weighted (correlation inc)	1.00606	0.979471	1.03337	0.658518	6416_8_GKN2_GKN2.csv	deCODE	0.923606	6416_8_GKN2_GKN2.csv:TJR:deCODE				FALSE
GKN2	deCODE;Fenland	GKN2:TKR				TKR	Inverse variance weighted (correlation inc)	1.02248	0.992315	1.05357	0.145638	GKN2_6416_8.csv	Fenland	0.610399	GKN2_6416_8.csv:TKR:Fenland				FALSE
GKN2	deCODE;Fenland	GKN2:TKR				TKR	Inverse variance weighted (correlation inc)	1.03143	0.998689	1.06525	0.0600683	6416_8_GKN2_GKN2.csv	deCODE	0.407963	6416_8_GKN2_GKN2.csv:TKR:deCODE				FALSE
GLA	UKBPPP;deCODE;Fenland	GLA:AllOA	0.0166239	0.0019516	0.0087092	ALLOA							UKB		NA:ALLOA:UKB					FALSE	FALSE
GLA	UKBPPP;deCODE;Fenland	GLA:FingerOA	0.0574367	0.633765	0.900649	FINGER							UKB		NA:FINGER:UKB					FALSE	FALSE
GLA	UKBPPP;deCODE;Fenland	GLA:HandOA	0.0164927	0.490644	0.997994	HAND							UKB		NA:HAND:UKB					FALSE	FALSE
GLA	UKBPPP;deCODE;Fenland	GLA:HipOA	0.00140792	0.925651	0.969524	HIP							UKB		NA:HIP:UKB					FALSE	FALSE
GLA	UKBPPP;deCODE;Fenland	GLA:KneeHipOA	-0.0034393	0.691209	0.805905	KNEEHIP							UKB		NA:KNEEHIP:UKB					FALSE	FALSE
GLA	UKBPPP;deCODE;Fenland	GLA:KneeOA	-0.0074015	0.462727	0.689725	KNEE							UKB		NA:KNEE:UKB					FALSE	FALSE
GLA	UKBPPP;deCODE;Fenland	GLA:SpineOA	0.033334	0.128434	0.418055	SPINE							UKB		NA:SPINE:UKB					FALSE	FALSE
GLA	UKBPPP;deCODE;Fenland	GLA:THR	0.0254572	0.507108	0.738921	THR							UKB		NA:THR:UKB					FALSE	FALSE
GLA	UKBPPP;deCODE;Fenland	GLA:ThumbOA	0.0301203	0.608807	0.99602	THUMB							UKB		NA:THUMB:UKB					FALSE	FALSE
GLA	UKBPPP;deCODE;Fenland	GLA:TJR	-0.000192791	0.993976	0.996704	TJR							UKB		NA:TJR:UKB					FALSE	FALSE
GLA	UKBPPP;deCODE;Fenland	GLA:TKR	-0.0358758	0.310082	0.879972	TKR							UKB		NA:TKR:UKB					FALSE	FALSE
GLB1	UKBPPP;deCODE;Fenland	GLB1:AllOA	-5.43914e-05	0.993145	0.997051	ALLOA	Inverse variance weighted (correlation inc)	1.01898	0.925813	1.12151	0.700784	10554_23_GLB1_BGAL.csv	deCODE	0.945367	10554_23_GLB1_BGAL.csv:ALLOA:deCODE				FALSE	FALSE	FALSE
GLB1	UKBPPP;deCODE;Fenland	GLB1:AllOA	-5.43914e-05	0.993145	0.997051	ALLOA	Inverse variance weighted (correlation inc)	0.998037	0.975234	1.02137	0.867642	GLB1_P16278_OID20949_v1_Neurology.csv	UKBPPP	0.973001	GLB1_P16278_OID20949_v1_Neurology.csv:ALLOA:UKBPPP				FALSE	FALSE	FALSE
GLB1	UKBPPP;deCODE;Fenland	GLB1:FingerOA	-0.0837385	0.555951	0.893301	FINGER	Inverse variance weighted (correlation inc)	0.915976	0.439695	1.90817	0.814683	10554_23_GLB1_BGAL.csv	deCODE	0.981407	10554_23_GLB1_BGAL.csv:FINGER:deCODE				FALSE	FALSE	FALSE
GLB1	UKBPPP;deCODE;Fenland	GLB1:HandOA	0.0279654	0.321757	0.997994	HAND	Inverse variance weighted (correlation inc)	0.816093	0.623738	1.06777	0.138374	10554_23_GLB1_BGAL.csv	deCODE	0.757873	10554_23_GLB1_BGAL.csv:HAND:deCODE				FALSE	FALSE	FALSE
GLB1	UKBPPP;deCODE;Fenland	GLB1:HandOA	0.0279654	0.321757	0.997994	HAND	Inverse variance weighted (correlation inc)	0.972884	0.898075	1.05392	0.500678	GLB1_P16278_OID20949_v1_Neurology.csv	UKBPPP	0.928604	GLB1_P16278_OID20949_v1_Neurology.csv:HAND:UKBPPP				FALSE	FALSE	FALSE
GLB1	UKBPPP;deCODE;Fenland	GLB1:HipOA	-0.0453685	0.0107919	0.100922	HIP	Inverse variance weighted (correlation inc)	1.02604	0.978431	1.07596	0.288971	GLB1_P16278_OID20949_v1_Neurology.csv	UKBPPP	0.764027	GLB1_P16278_OID20949_v1_Neurology.csv:HIP:UKBPPP				FALSE	FALSE	FALSE
GLB1	UKBPPP;deCODE;Fenland	GLB1:HipOA	-0.0453685	0.0107919	0.100922	HIP	Inverse variance weighted (correlation inc)	1.02665	0.864356	1.21942	0.764481	10554_23_GLB1_BGAL.csv	deCODE	0.943797	10554_23_GLB1_BGAL.csv:HIP:deCODE				FALSE	FALSE	FALSE
GLB1	UKBPPP;deCODE;Fenland	GLB1:KneeHipOA	-0.0143143	0.161049	0.316575	KNEEHIP	Inverse variance weighted (correlation inc)	1.10849	0.979964	1.25386	0.101401	10554_23_GLB1_BGAL.csv	deCODE	0.527073	10554_23_GLB1_BGAL.csv:KNEEHIP:deCODE				FALSE	FALSE	FALSE
GLB1	UKBPPP;deCODE;Fenland	GLB1:KneeHipOA	-0.0143143	0.161049	0.316575	KNEEHIP	Inverse variance weighted (correlation inc)	1.01579	0.986513	1.04593	0.293799	GLB1_P16278_OID20949_v1_Neurology.csv	UKBPPP	0.718096	GLB1_P16278_OID20949_v1_Neurology.csv:KNEEHIP:UKBPPP				FALSE	FALSE	FALSE
GLB1	UKBPPP;deCODE;Fenland	GLB1:KneeOA	-1.72215e-05	0.998844	0.999591	KNEE	Inverse variance weighted (correlation inc)	1.00496	0.974055	1.03684	0.756358	GLB1_P16278_OID20949_v1_Neurology.csv	UKBPPP	0.935804	GLB1_P16278_OID20949_v1_Neurology.csv:KNEE:UKBPPP				FALSE	FALSE	FALSE
GLB1	UKBPPP;deCODE;Fenland	GLB1:KneeOA	-1.72215e-05	0.998844	0.999591	KNEE	Inverse variance weighted (correlation inc)	1.10752	0.966336	1.26934	0.142151	10554_23_GLB1_BGAL.csv	deCODE	0.547228	10554_23_GLB1_BGAL.csv:KNEE:deCODE				FALSE	FALSE	FALSE
GLB1	UKBPPP;deCODE;Fenland	GLB1:SpineOA	0.024622	0.341092	0.677181	SPINE	Inverse variance weighted (correlation inc)	1.11221	0.849061	1.45691	0.440069	10554_23_GLB1_BGAL.csv	deCODE	0.936628	10554_23_GLB1_BGAL.csv:SPINE:deCODE				FALSE	FALSE	FALSE
GLB1	UKBPPP;deCODE;Fenland	GLB1:SpineOA	0.024622	0.341092	0.677181	SPINE	Inverse variance weighted (correlation inc)	1.00538	0.95934	1.05363	0.822412	GLB1_P16278_OID20949_v1_Neurology.csv	UKBPPP	0.972532	GLB1_P16278_OID20949_v1_Neurology.csv:SPINE:UKBPPP				FALSE	FALSE	FALSE
GLB1	UKBPPP;deCODE;Fenland	GLB1:THR	-0.0254775	0.573561	0.781229	THR	Inverse variance weighted (correlation inc)	1.07062	0.8592	1.33406	0.543212	10554_23_GLB1_BGAL.csv	deCODE	0.906937	10554_23_GLB1_BGAL.csv:THR:deCODE				FALSE	FALSE	FALSE
GLB1	UKBPPP;deCODE;Fenland	GLB1:THR	-0.0254775	0.573561	0.781229	THR	Inverse variance weighted (correlation inc)	1.04141	0.985851	1.1001	0.14691	GLB1_P16278_OID20949_v1_Neurology.csv	UKBPPP	0.626717	GLB1_P16278_OID20949_v1_Neurology.csv:THR:UKBPPP				FALSE	FALSE	FALSE
GLB1	UKBPPP;deCODE;Fenland	GLB1:ThumbOA	0.0716895	0.301763	0.99602	THUMB	Inverse variance weighted (correlation inc)	0.938794	0.846591	1.04104	0.231125	GLB1_P16278_OID20949_v1_Neurology.csv	UKBPPP	0.825409	GLB1_P16278_OID20949_v1_Neurology.csv:THUMB:UKBPPP				FALSE	FALSE	FALSE
GLB1	UKBPPP;deCODE;Fenland	GLB1:ThumbOA	0.0716895	0.301763	0.99602	THUMB	Inverse variance weighted (correlation inc)	0.713404	0.477356	1.06618	0.0994745	10554_23_GLB1_BGAL.csv	deCODE	0.688752	10554_23_GLB1_BGAL.csv:THUMB:deCODE				FALSE	FALSE	FALSE
GLB1	UKBPPP;deCODE;Fenland	GLB1:TJR	-0.018313	0.543203	0.746841	TJR	Inverse variance weighted (correlation inc)	1.03027	0.852755	1.24474	0.757254	10554_23_GLB1_BGAL.csv	deCODE	0.950404	10554_23_GLB1_BGAL.csv:TJR:deCODE				FALSE	FALSE	FALSE
GLB1	UKBPPP;deCODE;Fenland	GLB1:TJR	-0.018313	0.543203	0.746841	TJR	Inverse variance weighted (correlation inc)	1.02041	0.970527	1.07285	0.429514	GLB1_P16278_OID20949_v1_Neurology.csv	UKBPPP	0.808144	GLB1_P16278_OID20949_v1_Neurology.csv:TJR:UKBPPP				FALSE	FALSE	FALSE
GLB1	UKBPPP;deCODE;Fenland	GLB1:TKR	-0.00355041	0.932133	0.992395	TKR	Inverse variance weighted (correlation inc)	1.04823	0.828658	1.32599	0.694471	10554_23_GLB1_BGAL.csv	deCODE	0.915569	10554_23_GLB1_BGAL.csv:TKR:deCODE				FALSE	FALSE	FALSE
GLB1	UKBPPP;deCODE;Fenland	GLB1:TKR	-0.00355041	0.932133	0.992395	TKR	Inverse variance weighted (correlation inc)	1.01024	0.954267	1.06949	0.7262	GLB1_P16278_OID20949_v1_Neurology.csv	UKBPPP	0.952519	GLB1_P16278_OID20949_v1_Neurology.csv:TKR:UKBPPP				FALSE	FALSE	FALSE
GLCE	deCODE;Fenland	GLCE:AllOA				ALLOA	Inverse variance weighted (correlation inc)	0.995282	0.980571	1.01021	0.533629	7808_5_GLCE_GLCE.csv	deCODE	0.881668	7808_5_GLCE_GLCE.csv:ALLOA:deCODE				FALSE
GLCE	deCODE;Fenland	GLCE:AllOA				ALLOA	Inverse variance weighted (correlation inc)	1.00002	0.990226	1.00991	0.997044	GLCE_7808_5.csv	Fenland	0.998644	GLCE_7808_5.csv:ALLOA:Fenland				FALSE
GLCE	deCODE;Fenland	GLCE:FingerOA				FINGER	Inverse variance weighted (correlation inc)	1.03455	0.980612	1.09145	0.213758	7808_5_GLCE_GLCE.csv	deCODE	0.898255	7808_5_GLCE_GLCE.csv:FINGER:deCODE				FALSE
GLCE	deCODE;Fenland	GLCE:FingerOA				FINGER	Inverse variance weighted (correlation inc)	1.03204	0.995274	1.07016	0.0883738	GLCE_7808_5.csv	Fenland	0.810753	GLCE_7808_5.csv:FINGER:Fenland				FALSE
GLCE	deCODE;Fenland	GLCE:HandOA				HAND	Inverse variance weighted (correlation inc)	1.00467	0.967855	1.04289	0.806637	7808_5_GLCE_GLCE.csv	deCODE	0.97401	7808_5_GLCE_GLCE.csv:HAND:deCODE				FALSE
GLCE	deCODE;Fenland	GLCE:HandOA				HAND	Inverse variance weighted (correlation inc)	1.00588	0.98079	1.03162	0.649084	GLCE_7808_5.csv	Fenland	0.949156	GLCE_7808_5.csv:HAND:Fenland				FALSE
GLCE	deCODE;Fenland	GLCE:HipOA				HIP	Inverse variance weighted (correlation inc)	0.998867	0.977483	1.02072	0.918251	7808_5_GLCE_GLCE.csv	deCODE	0.979745	7808_5_GLCE_GLCE.csv:HIP:deCODE				FALSE
GLCE	deCODE;Fenland	GLCE:HipOA				HIP	Inverse variance weighted (correlation inc)	1.01222	0.997363	1.02729	0.10742	GLCE_7808_5.csv	Fenland	0.582347	GLCE_7808_5.csv:HIP:Fenland				FALSE
GLCE	deCODE;Fenland	GLCE:KneeHipOA				KNEEHIP	Inverse variance weighted (correlation inc)	0.998659	0.987945	1.00949	0.807359	GLCE_7808_5.csv	Fenland	0.970037	GLCE_7808_5.csv:KNEEHIP:Fenland				FALSE
GLCE	deCODE;Fenland	GLCE:KneeHipOA				KNEEHIP	Inverse variance weighted (correlation inc)	0.995738	0.980237	1.01148	0.593649	7808_5_GLCE_GLCE.csv	deCODE	0.90785	7808_5_GLCE_GLCE.csv:KNEEHIP:deCODE				FALSE
GLCE	deCODE;Fenland	GLCE:KneeOA				KNEE	Inverse variance weighted (correlation inc)	0.997723	0.980553	1.01519	0.796903	7808_5_GLCE_GLCE.csv	deCODE	0.948434	7808_5_GLCE_GLCE.csv:KNEE:deCODE				FALSE
GLCE	deCODE;Fenland	GLCE:KneeOA				KNEE	Inverse variance weighted (correlation inc)	0.995972	0.983808	1.00829	0.519693	GLCE_7808_5.csv	Fenland	0.86406	GLCE_7808_5.csv:KNEE:Fenland				FALSE
GLCE	deCODE;Fenland	GLCE:SpineOA				SPINE	Inverse variance weighted (correlation inc)	0.988237	0.962017	1.01517	0.388416	7808_5_GLCE_GLCE.csv	deCODE	0.936628	7808_5_GLCE_GLCE.csv:SPINE:deCODE				FALSE
GLCE	deCODE;Fenland	GLCE:THR				THR	Inverse variance weighted (correlation inc)	0.998866	0.972513	1.02593	0.9337	7808_5_GLCE_GLCE.csv	deCODE	0.995223	7808_5_GLCE_GLCE.csv:THR:deCODE				FALSE
GLCE	deCODE;Fenland	GLCE:THR				THR	Inverse variance weighted (correlation inc)	1.01231	0.991992	1.03305	0.236861	GLCE_7808_5.csv	Fenland	0.728938	GLCE_7808_5.csv:THR:Fenland				FALSE
GLCE	deCODE;Fenland	GLCE:ThumbOA				THUMB	Inverse variance weighted (correlation inc)	0.989562	0.947524	1.03346	0.635657	GLCE_7808_5.csv	Fenland	0.941272	GLCE_7808_5.csv:THUMB:Fenland				FALSE
GLCE	deCODE;Fenland	GLCE:ThumbOA				THUMB	Inverse variance weighted (correlation inc)	1.04375	0.986744	1.10406	0.135091	7808_5_GLCE_GLCE.csv	deCODE	0.73899	7808_5_GLCE_GLCE.csv:THUMB:deCODE				FALSE
GLCE	deCODE;Fenland	GLCE:TJR				TJR	Inverse variance weighted (correlation inc)	0.977202	0.953048	1.00197	0.0709162	7808_5_GLCE_GLCE.csv	deCODE	0.468237	7808_5_GLCE_GLCE.csv:TJR:deCODE				FALSE
GLCE	deCODE;Fenland	GLCE:TJR				TJR	Inverse variance weighted (correlation inc)	0.980727	0.963816	0.997934	0.0283021	GLCE_7808_5.csv	Fenland	0.30574	GLCE_7808_5.csv:TJR:Fenland				FALSE
GLCE	deCODE;Fenland	GLCE:TKR				TKR	Inverse variance weighted (correlation inc)	0.98202	0.951514	1.0135	0.259793	7808_5_GLCE_GLCE.csv	deCODE	0.719602	7808_5_GLCE_GLCE.csv:TKR:deCODE				FALSE
GLCE	deCODE;Fenland	GLCE:TKR				TKR	Inverse variance weighted (correlation inc)	0.966984	0.945956	0.98848	0.00276371	GLCE_7808_5.csv	Fenland	0.0942174	GLCE_7808_5.csv:TKR:Fenland				FALSE
GLI2	UKBPPP	GLI2:AllOA	0.00454995	0.331224	0.471688	ALLOA							UKB		NA:ALLOA:UKB					FALSE	FALSE
GLI2	UKBPPP	GLI2:FingerOA	-0.102845	0.328215	0.812847	FINGER							UKB		NA:FINGER:UKB					FALSE	FALSE
GLI2	UKBPPP	GLI2:HandOA	-0.00224359	0.914421	0.997994	HAND							UKB		NA:HAND:UKB					FALSE	FALSE
GLI2	UKBPPP	GLI2:HipOA	0.0210559	0.109715	0.372038	HIP							UKB		NA:HIP:UKB					FALSE	FALSE
GLI2	UKBPPP	GLI2:KneeHipOA	0.00283572	0.707379	0.817584	KNEEHIP							UKB		NA:KNEEHIP:UKB					FALSE	FALSE
GLI2	UKBPPP	GLI2:KneeOA	-0.00535682	0.542404	0.748912	KNEE							UKB		NA:KNEE:UKB					FALSE	FALSE
GLI2	UKBPPP	GLI2:SpineOA	0.0203507	0.287448	0.626556	SPINE							UKB		NA:SPINE:UKB					FALSE	FALSE
GLI2	UKBPPP	GLI2:THR	0.0261672	0.434537	0.682877	THR							UKB		NA:THR:UKB					FALSE	FALSE
GLI2	UKBPPP	GLI2:ThumbOA	0.0261736	0.610276	0.99602	THUMB							UKB		NA:THUMB:UKB					FALSE	FALSE
GLI2	UKBPPP	GLI2:TJR	0.025545	0.251592	0.498579	TJR							UKB		NA:TJR:UKB					FALSE	FALSE
GLI2	UKBPPP	GLI2:TKR	0.0396874	0.19812	0.769807	TKR							UKB		NA:TKR:UKB					FALSE	FALSE
GLIPR1	deCODE;Fenland	GLIPR1:AllOA	0.0119303	3.55502e-05	0.000279336	ALLOA	Inverse variance weighted (correlation inc)	0.967443	0.909052	1.02959	0.297384	9265_10_GLIPR1_GLIP1.csv	deCODE	0.737429	9265_10_GLIPR1_GLIP1.csv:ALLOA:deCODE				FALSE	FALSE	FALSE
GLIPR1	deCODE;Fenland	GLIPR1:AllOA	0.0119303	3.55502e-05	0.000279336	ALLOA	Wald ratio	0.906479	0.830529	0.989375	0.02786	GLIP1_9265_10.csv	Fenland	0.25074	GLIP1_9265_10.csv:ALLOA:Fenland				FALSE	FALSE	FALSE
GLIPR1	deCODE;Fenland	GLIPR1:FingerOA	0.115355	0.0751378	0.754479	FINGER	Inverse variance weighted (correlation inc)	0.962374	0.690266	1.34175	0.821052	9265_10_GLIPR1_GLIP1.csv	deCODE	0.981407	9265_10_GLIPR1_GLIP1.csv:FINGER:deCODE				FALSE	FALSE	FALSE
GLIPR1	deCODE;Fenland	GLIPR1:FingerOA	0.115355	0.0751378	0.754479	FINGER	Wald ratio	0.798456	0.504316	1.26415	0.337	GLIP1_9265_10.csv	Fenland	0.939805	GLIP1_9265_10.csv:FINGER:Fenland				FALSE	FALSE	FALSE
GLIPR1	deCODE;Fenland	GLIPR1:HandOA	0.000701009	0.956546	0.997994	HAND	Inverse variance weighted (correlation inc)	1.02817	0.855005	1.2364	0.767845	9265_10_GLIPR1_GLIP1.csv	deCODE	0.964506	9265_10_GLIPR1_GLIP1.csv:HAND:deCODE				FALSE	FALSE	FALSE
GLIPR1	deCODE;Fenland	GLIPR1:HandOA	0.000701009	0.956546	0.997994	HAND	Wald ratio	0.942789	0.7089	1.25385	0.6855	GLIP1_9265_10.csv	Fenland	0.949156	GLIP1_9265_10.csv:HAND:Fenland				FALSE	FALSE	FALSE
GLIPR1	deCODE;Fenland	GLIPR1:HipOA	0.0156281	0.0540409	0.256433	HIP	Wald ratio	0.850755	0.717999	1.00806	0.06186	GLIP1_9265_10.csv	Fenland	0.47057	GLIP1_9265_10.csv:HIP:Fenland				FALSE	FALSE	FALSE
GLIPR1	deCODE;Fenland	GLIPR1:HipOA	0.0156281	0.0540409	0.256433	HIP	Inverse variance weighted (correlation inc)	0.906189	0.809396	1.01456	0.0874121	9265_10_GLIPR1_GLIP1.csv	deCODE	0.540008	9265_10_GLIPR1_GLIP1.csv:HIP:deCODE				FALSE	FALSE	FALSE
GLIPR1	deCODE;Fenland	GLIPR1:KneeHipOA	0.0138957	0.0028362	0.0207255	KNEEHIP	Wald ratio	0.867626	0.766725	0.981806	0.02438	GLIP1_9265_10.csv	Fenland	0.265629	GLIP1_9265_10.csv:KNEEHIP:Fenland				FALSE	FALSE	FALSE
GLIPR1	deCODE;Fenland	GLIPR1:KneeHipOA	0.0138957	0.0028362	0.0207255	KNEEHIP	Inverse variance weighted (correlation inc)	0.92963	0.855854	1.00977	0.0836967	9265_10_GLIPR1_GLIP1.csv	deCODE	0.49458	9265_10_GLIPR1_GLIP1.csv:KNEEHIP:deCODE				FALSE	FALSE	FALSE
GLIPR1	deCODE;Fenland	GLIPR1:KneeOA	0.0114482	0.0346344	0.163284	KNEE	Wald ratio	0.910596	0.797527	1.0397	0.1662	GLIP1_9265_10.csv	Fenland	0.622253	GLIP1_9265_10.csv:KNEE:Fenland				FALSE	FALSE	FALSE
GLIPR1	deCODE;Fenland	GLIPR1:KneeOA	0.0114482	0.0346344	0.163284	KNEE	Inverse variance weighted (correlation inc)	0.983812	0.898132	1.07767	0.725542	9265_10_GLIPR1_GLIP1.csv	deCODE	0.938387	9265_10_GLIPR1_GLIP1.csv:KNEE:deCODE				FALSE	FALSE	FALSE
GLIPR1	deCODE;Fenland	GLIPR1:SpineOA	0.0119788	0.309596	0.646556	SPINE	Inverse variance weighted (correlation inc)	0.989691	0.870444	1.12527	0.874299	9265_10_GLIPR1_GLIP1.csv	deCODE	0.986899	9265_10_GLIPR1_GLIP1.csv:SPINE:deCODE				FALSE	FALSE	FALSE
GLIPR1	deCODE;Fenland	GLIPR1:THR	0.0610794	0.0030746	0.0591253	THR	Wald ratio	0.913352	0.735387	1.13438	0.4124	GLIP1_9265_10.csv	Fenland	0.864437	GLIP1_9265_10.csv:THR:Fenland				FALSE	FALSE	FALSE
GLIPR1	deCODE;Fenland	GLIPR1:THR	0.0610794	0.0030746	0.0591253	THR	Inverse variance weighted (correlation inc)	0.934817	0.804917	1.08568	0.377221	9265_10_GLIPR1_GLIP1.csv	deCODE	0.825169	9265_10_GLIPR1_GLIP1.csv:THR:deCODE				FALSE	FALSE	FALSE
GLIPR1	deCODE;Fenland	GLIPR1:ThumbOA	0.0396926	0.209729	0.99602	THUMB	Inverse variance weighted (correlation inc)	1.31502	0.991813	1.74356	0.057056	9265_10_GLIPR1_GLIP1.csv	deCODE	0.611125	9265_10_GLIPR1_GLIP1.csv:THUMB:deCODE				FALSE	FALSE	FALSE
GLIPR1	deCODE;Fenland	GLIPR1:ThumbOA	0.0396926	0.209729	0.99602	THUMB	Wald ratio	1.05111	0.704923	1.56732	0.8068	GLIP1_9265_10.csv	Fenland	0.967334	GLIP1_9265_10.csv:THUMB:Fenland				FALSE	FALSE	FALSE
GLIPR1	deCODE;Fenland	GLIPR1:TJR	0.0350446	0.010697	0.0938959	TJR	Inverse variance weighted (correlation inc)	0.889929	0.784135	1.01	0.0709226	9265_10_GLIPR1_GLIP1.csv	deCODE	0.468237	9265_10_GLIPR1_GLIP1.csv:TJR:deCODE				FALSE	FALSE	FALSE
GLIPR1	deCODE;Fenland	GLIPR1:TJR	0.0350446	0.010697	0.0938959	TJR	Wald ratio	0.819226	0.682767	0.982957	0.03196	GLIP1_9265_10.csv	Fenland	0.320455	GLIP1_9265_10.csv:TJR:Fenland				FALSE	FALSE	FALSE
GLIPR1	deCODE;Fenland	GLIPR1:TKR	0.0167102	0.379236	0.912631	TKR	Inverse variance weighted (correlation inc)	0.929125	0.795898	1.08465	0.351889	9265_10_GLIPR1_GLIP1.csv	deCODE	0.787213	9265_10_GLIPR1_GLIP1.csv:TKR:deCODE				FALSE	FALSE	FALSE
GLIPR1	deCODE;Fenland	GLIPR1:TKR	0.0167102	0.379236	0.912631	TKR	Wald ratio	0.853329	0.684535	1.06374	0.1584	GLIP1_9265_10.csv	Fenland	0.618112	GLIP1_9265_10.csv:TKR:Fenland				FALSE	FALSE	FALSE
GLIPR2	deCODE;Fenland	GLIPR2:AllOA				ALLOA	Inverse variance weighted (correlation inc)	1.01683	0.99633	1.03776	0.108219	15522_2_GLIPR2_GAPR1.csv	deCODE	0.510292	15522_2_GLIPR2_GAPR1.csv:ALLOA:deCODE				FALSE
GLIPR2	deCODE;Fenland	GLIPR2:AllOA				ALLOA	Inverse variance weighted (correlation inc)	1.01612	0.99038	1.04253	0.22189	GAPR1_15522_2.csv	Fenland	0.682065	GAPR1_15522_2.csv:ALLOA:Fenland				FALSE
GLIPR2	deCODE;Fenland	GLIPR2:FingerOA				FINGER	Inverse variance weighted (correlation inc)	1.02795	0.908079	1.16365	0.662996	15522_2_GLIPR2_GAPR1.csv	deCODE	0.980119	15522_2_GLIPR2_GAPR1.csv:FINGER:deCODE				FALSE
GLIPR2	deCODE;Fenland	GLIPR2:FingerOA				FINGER	Inverse variance weighted (correlation inc)	1.01633	0.902989	1.14389	0.788363	GAPR1_15522_2.csv	Fenland	0.985249	GAPR1_15522_2.csv:FINGER:Fenland				FALSE
GLIPR2	deCODE;Fenland	GLIPR2:HandOA				HAND	Inverse variance weighted (correlation inc)	1.00673	0.948596	1.06842	0.825183	15522_2_GLIPR2_GAPR1.csv	deCODE	0.97401	15522_2_GLIPR2_GAPR1.csv:HAND:deCODE				FALSE
GLIPR2	deCODE;Fenland	GLIPR2:HandOA				HAND	Inverse variance weighted (correlation inc)	0.99554	0.940305	1.05402	0.878004	GAPR1_15522_2.csv	Fenland	0.979867	GAPR1_15522_2.csv:HAND:Fenland				FALSE
GLIPR2	deCODE;Fenland	GLIPR2:HipOA				HIP	Inverse variance weighted (correlation inc)	0.991555	0.948391	1.03668	0.708806	15522_2_GLIPR2_GAPR1.csv	deCODE	0.938397	15522_2_GLIPR2_GAPR1.csv:HIP:deCODE				FALSE
GLIPR2	deCODE;Fenland	GLIPR2:HipOA				HIP	Inverse variance weighted (correlation inc)	0.989511	0.943719	1.03752	0.662698	GAPR1_15522_2.csv	Fenland	0.920304	GAPR1_15522_2.csv:HIP:Fenland				FALSE
GLIPR2	deCODE;Fenland	GLIPR2:KneeHipOA				KNEEHIP	Inverse variance weighted (correlation inc)	1.00267	0.966389	1.04031	0.887353	GAPR1_15522_2.csv	Fenland	0.975636	GAPR1_15522_2.csv:KNEEHIP:Fenland				FALSE
GLIPR2	deCODE;Fenland	GLIPR2:KneeHipOA				KNEEHIP	Inverse variance weighted (correlation inc)	1.0052	0.971521	1.04005	0.765329	15522_2_GLIPR2_GAPR1.csv	deCODE	0.948841	15522_2_GLIPR2_GAPR1.csv:KNEEHIP:deCODE				FALSE
GLIPR2	deCODE;Fenland	GLIPR2:KneeOA				KNEE	Inverse variance weighted (correlation inc)	1.01989	0.989615	1.05109	0.200189	15522_2_GLIPR2_GAPR1.csv	deCODE	0.643368	15522_2_GLIPR2_GAPR1.csv:KNEE:deCODE				FALSE
GLIPR2	deCODE;Fenland	GLIPR2:KneeOA				KNEE	Inverse variance weighted (correlation inc)	1.02226	0.98686	1.05893	0.220816	GAPR1_15522_2.csv	Fenland	0.674336	GAPR1_15522_2.csv:KNEE:Fenland				FALSE
GLIPR2	deCODE;Fenland	GLIPR2:SpineOA				SPINE	Inverse variance weighted (correlation inc)	1.0194	0.977454	1.06315	0.370092	15522_2_GLIPR2_GAPR1.csv	deCODE	0.936628	15522_2_GLIPR2_GAPR1.csv:SPINE:deCODE				FALSE
GLIPR2	deCODE;Fenland	GLIPR2:THR				THR	Inverse variance weighted (correlation inc)	1.00077	0.941467	1.06381	0.980232	15522_2_GLIPR2_GAPR1.csv	deCODE	0.997268	15522_2_GLIPR2_GAPR1.csv:THR:deCODE				FALSE
GLIPR2	deCODE;Fenland	GLIPR2:THR				THR	Inverse variance weighted (correlation inc)	1.00971	0.944762	1.07911	0.775828	GAPR1_15522_2.csv	Fenland	0.977576	GAPR1_15522_2.csv:THR:Fenland				FALSE
GLIPR2	deCODE;Fenland	GLIPR2:ThumbOA				THUMB	Inverse variance weighted (correlation inc)	0.989622	0.905912	1.08107	0.817038	GAPR1_15522_2.csv	Fenland	0.972145	GAPR1_15522_2.csv:THUMB:Fenland				FALSE
GLIPR2	deCODE;Fenland	GLIPR2:ThumbOA				THUMB	Inverse variance weighted (correlation inc)	0.980058	0.891653	1.07723	0.676213	15522_2_GLIPR2_GAPR1.csv	deCODE	0.949768	15522_2_GLIPR2_GAPR1.csv:THUMB:deCODE				FALSE
GLIPR2	deCODE;Fenland	GLIPR2:TJR				TJR	Inverse variance weighted (correlation inc)	1.023	0.970324	1.07854	0.399148	GAPR1_15522_2.csv	Fenland	0.797543	GAPR1_15522_2.csv:TJR:Fenland				FALSE
GLIPR2	deCODE;Fenland	GLIPR2:TJR				TJR	Inverse variance weighted (correlation inc)	1.01972	0.970808	1.0711	0.436124	15522_2_GLIPR2_GAPR1.csv	deCODE	0.835466	15522_2_GLIPR2_GAPR1.csv:TJR:deCODE				FALSE
GLIPR2	deCODE;Fenland	GLIPR2:TKR				TKR	Inverse variance weighted (correlation inc)	1.0424	0.991921	1.09544	0.101072	15522_2_GLIPR2_GAPR1.csv	deCODE	0.518363	15522_2_GLIPR2_GAPR1.csv:TKR:deCODE				FALSE
GLIPR2	deCODE;Fenland	GLIPR2:TKR				TKR	Inverse variance weighted (correlation inc)	1.03595	0.979263	1.09591	0.218656	GAPR1_15522_2.csv	Fenland	0.685585	GAPR1_15522_2.csv:TKR:Fenland				FALSE
GLO1	UKBPPP;deCODE;Fenland	GLO1:AllOA	0.0260514	0.00414429	0.015835	ALLOA	Inverse variance weighted (correlation inc)	0.970656	0.916504	1.02801	0.309213	9883_29_GLO1_Glyoxalase_I.csv	deCODE	0.740293	9883_29_GLO1_Glyoxalase_I.csv:ALLOA:deCODE				FALSE	FALSE	FALSE
GLO1	UKBPPP;deCODE;Fenland	GLO1:AllOA	0.0260514	0.00414429	0.015835	ALLOA	Inverse variance weighted (correlation inc)	1.0073	0.986646	1.02839	0.491255	GLO1_Q04760_OID20107_v1_Cardiometabolic.csv	UKBPPP	0.854552	GLO1_Q04760_OID20107_v1_Cardiometabolic.csv:ALLOA:UKBPPP				FALSE	FALSE	FALSE
GLO1	UKBPPP;deCODE;Fenland	GLO1:AllOA	0.0260514	0.00414429	0.015835	ALLOA	Inverse variance weighted (correlation inc)	0.968589	0.933853	1.00462	0.0867627	Glyoxalase_I_9883_29.csv	Fenland	0.441358	Glyoxalase_I_9883_29.csv:ALLOA:Fenland				FALSE	FALSE	FALSE
GLO1	UKBPPP;deCODE;Fenland	GLO1:FingerOA	0.143477	0.482115	0.873009	FINGER	Inverse variance weighted (correlation inc)	0.869376	0.71657	1.05477	0.155794	Glyoxalase_I_9883_29.csv	Fenland	0.873078	Glyoxalase_I_9883_29.csv:FINGER:Fenland				FALSE	FALSE	FALSE
GLO1	UKBPPP;deCODE;Fenland	GLO1:FingerOA	0.143477	0.482115	0.873009	FINGER	Inverse variance weighted (correlation inc)	0.938048	0.701724	1.25396	0.665851	9883_29_GLO1_Glyoxalase_I.csv	deCODE	0.980119	9883_29_GLO1_Glyoxalase_I.csv:FINGER:deCODE				FALSE	FALSE	FALSE
GLO1	UKBPPP;deCODE;Fenland	GLO1:HandOA	0.0605413	0.135074	0.997994	HAND	Inverse variance weighted (correlation inc)	0.943081	0.825325	1.07764	0.389132	9883_29_GLO1_Glyoxalase_I.csv	deCODE	0.955781	9883_29_GLO1_Glyoxalase_I.csv:HAND:deCODE				FALSE	FALSE	FALSE
GLO1	UKBPPP;deCODE;Fenland	GLO1:HandOA	0.0605413	0.135074	0.997994	HAND	Inverse variance weighted (correlation inc)	0.990557	0.935724	1.0486	0.743997	GLO1_Q04760_OID20107_v1_Cardiometabolic.csv	UKBPPP	0.959281	GLO1_Q04760_OID20107_v1_Cardiometabolic.csv:HAND:UKBPPP				FALSE	FALSE	FALSE
GLO1	UKBPPP;deCODE;Fenland	GLO1:HandOA	0.0605413	0.135074	0.997994	HAND	Inverse variance weighted (correlation inc)	0.905799	0.812564	1.00973	0.0742192	Glyoxalase_I_9883_29.csv	Fenland	0.589183	Glyoxalase_I_9883_29.csv:HAND:Fenland				FALSE	FALSE	FALSE
GLO1	UKBPPP;deCODE;Fenland	GLO1:HipOA	0.0297239	0.244598	0.542458	HIP	Inverse variance weighted (correlation inc)	0.943204	0.872058	1.02015	0.143928	9883_29_GLO1_Glyoxalase_I.csv	deCODE	0.637156	9883_29_GLO1_Glyoxalase_I.csv:HIP:deCODE				FALSE	FALSE	FALSE
GLO1	UKBPPP;deCODE;Fenland	GLO1:HipOA	0.0297239	0.244598	0.542458	HIP	Inverse variance weighted (correlation inc)	0.938178	0.876529	1.00416	0.0657375	Glyoxalase_I_9883_29.csv	Fenland	0.478758	Glyoxalase_I_9883_29.csv:HIP:Fenland				FALSE	FALSE	FALSE
GLO1	UKBPPP;deCODE;Fenland	GLO1:HipOA	0.0297239	0.244598	0.542458	HIP	Inverse variance weighted (correlation inc)	0.992503	0.954867	1.03162	0.702792	GLO1_Q04760_OID20107_v1_Cardiometabolic.csv	UKBPPP	0.93243	GLO1_Q04760_OID20107_v1_Cardiometabolic.csv:HIP:UKBPPP				FALSE	FALSE	FALSE
GLO1	UKBPPP;deCODE;Fenland	GLO1:KneeHipOA	0.037408	0.0107186	0.051445	KNEEHIP	Inverse variance weighted (correlation inc)	0.942845	0.896827	0.991225	0.0211532	Glyoxalase_I_9883_29.csv	Fenland	0.249642	Glyoxalase_I_9883_29.csv:KNEEHIP:Fenland				FALSE	FALSE	FALSE
GLO1	UKBPPP;deCODE;Fenland	GLO1:KneeHipOA	0.037408	0.0107186	0.051445	KNEEHIP	Inverse variance weighted (correlation inc)	0.994034	0.970189	1.01847	0.629061	GLO1_Q04760_OID20107_v1_Cardiometabolic.csv	UKBPPP	0.902794	GLO1_Q04760_OID20107_v1_Cardiometabolic.csv:KNEEHIP:UKBPPP				FALSE	FALSE	FALSE
GLO1	UKBPPP;deCODE;Fenland	GLO1:KneeHipOA	0.037408	0.0107186	0.051445	KNEEHIP	Inverse variance weighted (correlation inc)	0.958816	0.898036	1.02371	0.208144	9883_29_GLO1_Glyoxalase_I.csv	deCODE	0.677355	9883_29_GLO1_Glyoxalase_I.csv:KNEEHIP:deCODE				FALSE	FALSE	FALSE
GLO1	UKBPPP;deCODE;Fenland	GLO1:KneeOA	0.0394048	0.020935	0.119752	KNEE	Inverse variance weighted (correlation inc)	0.94228	0.891097	0.996403	0.0369379	Glyoxalase_I_9883_29.csv	Fenland	0.325371	Glyoxalase_I_9883_29.csv:KNEE:Fenland				FALSE	FALSE	FALSE
GLO1	UKBPPP;deCODE;Fenland	GLO1:KneeOA	0.0394048	0.020935	0.119752	KNEE	Inverse variance weighted (correlation inc)	0.994456	0.964587	1.02525	0.720871	GLO1_Q04760_OID20107_v1_Cardiometabolic.csv	UKBPPP	0.927092	GLO1_Q04760_OID20107_v1_Cardiometabolic.csv:KNEE:UKBPPP				FALSE	FALSE	FALSE
GLO1	UKBPPP;deCODE;Fenland	GLO1:KneeOA	0.0394048	0.020935	0.119752	KNEE	Inverse variance weighted (correlation inc)	0.971062	0.900464	1.0472	0.445756	9883_29_GLO1_Glyoxalase_I.csv	deCODE	0.839428	9883_29_GLO1_Glyoxalase_I.csv:KNEE:deCODE				FALSE	FALSE	FALSE
GLO1	UKBPPP;deCODE;Fenland	GLO1:SpineOA	0.0685285	0.0649014	0.27741	SPINE	Inverse variance weighted (correlation inc)	1.00145	0.960468	1.04418	0.945849	GLO1_Q04760_OID20107_v1_Cardiometabolic.csv	UKBPPP	0.994318	GLO1_Q04760_OID20107_v1_Cardiometabolic.csv:SPINE:UKBPPP				FALSE	FALSE	FALSE
GLO1	UKBPPP;deCODE;Fenland	GLO1:SpineOA	0.0685285	0.0649014	0.27741	SPINE	Inverse variance weighted (correlation inc)	0.958784	0.880904	1.04355	0.330175	9883_29_GLO1_Glyoxalase_I.csv	deCODE	0.923131	9883_29_GLO1_Glyoxalase_I.csv:SPINE:deCODE				FALSE	FALSE	FALSE
GLO1	UKBPPP;deCODE;Fenland	GLO1:THR	0.133787	0.0394949	0.172047	THR	Inverse variance weighted (correlation inc)	0.989271	0.935276	1.04638	0.706402	GLO1_Q04760_OID20107_v1_Cardiometabolic.csv	UKBPPP	0.959551	GLO1_Q04760_OID20107_v1_Cardiometabolic.csv:THR:UKBPPP				FALSE	FALSE	FALSE
GLO1	UKBPPP;deCODE;Fenland	GLO1:THR	0.133787	0.0394949	0.172047	THR	Inverse variance weighted (correlation inc)	0.945711	0.839792	1.06499	0.357034	9883_29_GLO1_Glyoxalase_I.csv	deCODE	0.80321	9883_29_GLO1_Glyoxalase_I.csv:THR:deCODE				FALSE	FALSE	FALSE
GLO1	UKBPPP;deCODE;Fenland	GLO1:THR	0.133787	0.0394949	0.172047	THR	Inverse variance weighted (correlation inc)	0.919693	0.840717	1.00609	0.067626	Glyoxalase_I_9883_29.csv	Fenland	0.470868	Glyoxalase_I_9883_29.csv:THR:Fenland				FALSE	FALSE	FALSE
GLO1	UKBPPP;deCODE;Fenland	GLO1:ThumbOA	0.143946	0.14859	0.99602	THUMB	Inverse variance weighted (correlation inc)	0.851609	0.6938	1.04531	0.124491	Glyoxalase_I_9883_29.csv	Fenland	0.716145	Glyoxalase_I_9883_29.csv:THUMB:Fenland				FALSE	FALSE	FALSE
GLO1	UKBPPP;deCODE;Fenland	GLO1:ThumbOA	0.143946	0.14859	0.99602	THUMB	Inverse variance weighted (correlation inc)	0.828667	0.682148	1.00666	0.0583362	9883_29_GLO1_Glyoxalase_I.csv	deCODE	0.611125	9883_29_GLO1_Glyoxalase_I.csv:THUMB:deCODE				FALSE	FALSE	FALSE
GLO1	UKBPPP;deCODE;Fenland	GLO1:ThumbOA	0.143946	0.14859	0.99602	THUMB	Inverse variance weighted (correlation inc)	1.00244	0.913507	1.10003	0.958975	GLO1_Q04760_OID20107_v1_Cardiometabolic.csv	UKBPPP	0.995797	GLO1_Q04760_OID20107_v1_Cardiometabolic.csv:THUMB:UKBPPP				FALSE	FALSE	FALSE
GLO1	UKBPPP;deCODE;Fenland	GLO1:TJR	0.0938942	0.0298788	0.170245	TJR	Inverse variance weighted (correlation inc)	1.00979	0.959744	1.06244	0.707271	GLO1_Q04760_OID20107_v1_Cardiometabolic.csv	UKBPPP	0.91548	GLO1_Q04760_OID20107_v1_Cardiometabolic.csv:TJR:UKBPPP				FALSE	FALSE	FALSE
GLO1	UKBPPP;deCODE;Fenland	GLO1:TJR	0.0938942	0.0298788	0.170245	TJR	Inverse variance weighted (correlation inc)	0.889736	0.825292	0.959212	0.00232248	Glyoxalase_I_9883_29.csv	Fenland	0.0763973	Glyoxalase_I_9883_29.csv:TJR:Fenland				FALSE	FALSE	FALSE
GLO1	UKBPPP;deCODE;Fenland	GLO1:TJR	0.0938942	0.0298788	0.170245	TJR	Inverse variance weighted (correlation inc)	0.920524	0.813121	1.04211	0.190775	9883_29_GLO1_Glyoxalase_I.csv	deCODE	0.677056	9883_29_GLO1_Glyoxalase_I.csv:TJR:deCODE				FALSE	FALSE	FALSE
GLO1	UKBPPP;deCODE;Fenland	GLO1:TKR	0.0696543	0.244444	0.820389	TKR	Inverse variance weighted (correlation inc)	0.878126	0.726504	1.06139	0.178977	9883_29_GLO1_Glyoxalase_I.csv	deCODE	0.631981	9883_29_GLO1_Glyoxalase_I.csv:TKR:deCODE				FALSE	FALSE	FALSE
GLO1	UKBPPP;deCODE;Fenland	GLO1:TKR	0.0696543	0.244444	0.820389	TKR	Inverse variance weighted (correlation inc)	1.01942	0.963225	1.0789	0.506077	GLO1_Q04760_OID20107_v1_Cardiometabolic.csv	UKBPPP	0.87186	GLO1_Q04760_OID20107_v1_Cardiometabolic.csv:TKR:UKBPPP				FALSE	FALSE	FALSE
GLO1	UKBPPP;deCODE;Fenland	GLO1:TKR	0.0696543	0.244444	0.820389	TKR	Inverse variance weighted (correlation inc)	0.891025	0.812223	0.977472	0.0145939	Glyoxalase_I_9883_29.csv	Fenland	0.236461	Glyoxalase_I_9883_29.csv:TKR:Fenland				FALSE	FALSE	FALSE
GLOD4	UKBPPP	GLOD4:AllOA	0.00685442	0.220562	0.342563	ALLOA							UKB		NA:ALLOA:UKB					FALSE	FALSE
GLOD4	UKBPPP	GLOD4:FingerOA	0.081023	0.519157	0.877673	FINGER							UKB		NA:FINGER:UKB					FALSE	FALSE
GLOD4	UKBPPP	GLOD4:HandOA	0.0106929	0.668177	0.997994	HAND							UKB		NA:HAND:UKB					FALSE	FALSE
GLOD4	UKBPPP	GLOD4:HipOA	0.000904044	0.954168	0.983439	HIP							UKB		NA:HIP:UKB					FALSE	FALSE
GLOD4	UKBPPP	GLOD4:KneeHipOA	0.0125703	0.16376	0.319753	KNEEHIP							UKB		NA:KNEEHIP:UKB					FALSE	FALSE
GLOD4	UKBPPP	GLOD4:KneeOA	0.0163522	0.119655	0.32876	KNEE							UKB		NA:KNEE:UKB					FALSE	FALSE
GLOD4	UKBPPP	GLOD4:SpineOA	0.00899962	0.693805	0.874011	SPINE							UKB		NA:SPINE:UKB					FALSE	FALSE
GLOD4	UKBPPP	GLOD4:THR	0.0555314	0.165153	0.388884	THR							UKB		NA:THR:UKB					FALSE	FALSE
GLOD4	UKBPPP	GLOD4:ThumbOA	0.0657236	0.284109	0.99602	THUMB							UKB		NA:THUMB:UKB					FALSE	FALSE
GLOD4	UKBPPP	GLOD4:TJR	0.0398701	0.134233	0.367361	TJR							UKB		NA:TJR:UKB					FALSE	FALSE
GLOD4	UKBPPP	GLOD4:TKR	0.0355415	0.334775	0.896179	TKR							UKB		NA:TKR:UKB					FALSE	FALSE
GLP1R	UKBPPP;deCODE;Fenland	GLP1R:AllOA	0.0109578	0.0387129	0.0871115	ALLOA							UKB		NA:ALLOA:UKB					FALSE	FALSE
GLP1R	UKBPPP;deCODE;Fenland	GLP1R:FingerOA	0.0653149	0.583332	0.893301	FINGER							UKB		NA:FINGER:UKB					FALSE	FALSE
GLP1R	UKBPPP;deCODE;Fenland	GLP1R:HandOA	-0.0154227	0.514023	0.997994	HAND							UKB		NA:HAND:UKB					FALSE	FALSE
GLP1R	UKBPPP;deCODE;Fenland	GLP1R:HipOA	0.0278007	0.062098	0.272951	HIP							UKB		NA:HIP:UKB					FALSE	FALSE
GLP1R	UKBPPP;deCODE;Fenland	GLP1R:KneeHipOA	0.0329431	0.000116853	0.00155775	KNEEHIP							UKB		NA:KNEEHIP:UKB					FALSE	FALSE
GLP1R	UKBPPP;deCODE;Fenland	GLP1R:KneeOA	0.0330675	0.000893251	0.0138147	KNEE							UKB		NA:KNEE:UKB					FALSE	FALSE
GLP1R	UKBPPP;deCODE;Fenland	GLP1R:SpineOA	-0.000922648	0.966018	0.987988	SPINE							UKB		NA:SPINE:UKB					FALSE	FALSE
GLP1R	UKBPPP;deCODE;Fenland	GLP1R:THR	0.00241542	0.949191	0.973845	THR							UKB		NA:THR:UKB					FALSE	FALSE
GLP1R	UKBPPP;deCODE;Fenland	GLP1R:ThumbOA	-0.0498445	0.391195	0.99602	THUMB							UKB		NA:THUMB:UKB					FALSE	FALSE
GLP1R	UKBPPP;deCODE;Fenland	GLP1R:TJR	-0.0303745	0.228477	0.484	TJR							UKB		NA:TJR:UKB					FALSE	FALSE
GLP1R	UKBPPP;deCODE;Fenland	GLP1R:TKR	-0.0487918	0.162211	0.736248	TKR							UKB		NA:TKR:UKB					FALSE	FALSE
GLRX	UKBPPP;deCODE;Fenland	GLRX:AllOA	5.05844e-05	0.995483	0.998141	ALLOA	Inverse variance weighted (correlation inc)	1.03892	1.01749	1.0608	0.000330895	GLRX1_18386_36.csv	Fenland	0.0154859	GLRX1_18386_36.csv:ALLOA:Fenland	Colocalised (PPH4< 0.8)	0.221336	0.940243	TRUE	FALSE	FALSE
GLRX	UKBPPP;deCODE;Fenland	GLRX:AllOA	5.05844e-05	0.995483	0.998141	ALLOA	Inverse variance weighted (correlation inc)	1.14007	1.04552	1.24317	0.00299986	18386_36_GLRX_GLRX1.csv	deCODE	0.0723384	18386_36_GLRX_GLRX1.csv:ALLOA:deCODE				FALSE	FALSE	FALSE
GLRX	UKBPPP;deCODE;Fenland	GLRX:AllOA	5.05844e-05	0.995483	0.998141	ALLOA	Inverse variance weighted (correlation inc)	1.00783	0.998804	1.01693	0.0892834	GLRX_P35754_OID20195_v1_Cardiometabolic.csv	UKBPPP	0.483305	GLRX_P35754_OID20195_v1_Cardiometabolic.csv:ALLOA:UKBPPP				FALSE	FALSE	FALSE
GLRX	UKBPPP;deCODE;Fenland	GLRX:FingerOA	-0.0249585	0.901033	0.976514	FINGER	Inverse variance weighted (correlation inc)	0.840978	0.583378	1.21232	0.353328	18386_36_GLRX_GLRX1.csv	deCODE	0.939347	18386_36_GLRX_GLRX1.csv:FINGER:deCODE				FALSE	FALSE	FALSE
GLRX	UKBPPP;deCODE;Fenland	GLRX:FingerOA	-0.0249585	0.901033	0.976514	FINGER	Inverse variance weighted (correlation inc)	0.987501	0.885226	1.10159	0.821612	GLRX1_18386_36.csv	Fenland	0.990872	GLRX1_18386_36.csv:FINGER:Fenland				FALSE	FALSE	FALSE
GLRX	UKBPPP;deCODE;Fenland	GLRX:HandOA	0.0746256	0.0610062	0.997994	HAND	Inverse variance weighted (correlation inc)	1.01166	0.987218	1.03671	0.352888	GLRX_P35754_OID20195_v1_Cardiometabolic.csv	UKBPPP	0.851764	GLRX_P35754_OID20195_v1_Cardiometabolic.csv:HAND:UKBPPP				FALSE	FALSE	FALSE
GLRX	UKBPPP;deCODE;Fenland	GLRX:HandOA	0.0746256	0.0610062	0.997994	HAND	Inverse variance weighted (correlation inc)	1.02901	0.949614	1.11504	0.485157	GLRX1_18386_36.csv	Fenland	0.913922	GLRX1_18386_36.csv:HAND:Fenland				FALSE	FALSE	FALSE
GLRX	UKBPPP;deCODE;Fenland	GLRX:HandOA	0.0746256	0.0610062	0.997994	HAND	Inverse variance weighted (correlation inc)	1.13665	0.867223	1.48978	0.353442	18386_36_GLRX_GLRX1.csv	deCODE	0.944338	18386_36_GLRX_GLRX1.csv:HAND:deCODE				FALSE	FALSE	FALSE
GLRX	UKBPPP;deCODE;Fenland	GLRX:HipOA	0.00232381	0.926287	0.969524	HIP	Inverse variance weighted (correlation inc)	1.26971	1.11421	1.4469	0.000340333	18386_36_GLRX_GLRX1.csv	deCODE	0.0259742	18386_36_GLRX_GLRX1.csv:HIP:deCODE	Colocalised (PPH4< 0.8)	0.218855	0.964122	TRUE	FALSE	FALSE
GLRX	UKBPPP;deCODE;Fenland	GLRX:HipOA	0.00232381	0.926287	0.969524	HIP	Inverse variance weighted (correlation inc)	1.01447	0.997619	1.03161	0.0927604	GLRX_P35754_OID20195_v1_Cardiometabolic.csv	UKBPPP	0.531972	GLRX_P35754_OID20195_v1_Cardiometabolic.csv:HIP:UKBPPP				FALSE	FALSE	FALSE
GLRX	UKBPPP;deCODE;Fenland	GLRX:HipOA	0.00232381	0.926287	0.969524	HIP	Inverse variance weighted (correlation inc)	1.0635	1.02303	1.10556	0.00186702	GLRX1_18386_36.csv	Fenland	0.0699012	GLRX1_18386_36.csv:HIP:Fenland				FALSE	FALSE	FALSE
GLRX	UKBPPP;deCODE;Fenland	GLRX:KneeHipOA	0.0110274	0.444255	0.618361	KNEEHIP	Inverse variance weighted (correlation inc)	1.01047	0.99657	1.02455	0.140564	GLRX_P35754_OID20195_v1_Cardiometabolic.csv	UKBPPP	0.560621	GLRX_P35754_OID20195_v1_Cardiometabolic.csv:KNEEHIP:UKBPPP				FALSE	FALSE	FALSE
GLRX	UKBPPP;deCODE;Fenland	GLRX:KneeHipOA	0.0110274	0.444255	0.618361	KNEEHIP	Inverse variance weighted (correlation inc)	1.21695	1.10541	1.33974	6.24581e-05	18386_36_GLRX_GLRX1.csv	deCODE	0.00595538	18386_36_GLRX_GLRX1.csv:KNEEHIP:deCODE	Colocalised (PPH4< 0.8)	0.457623	0.980692	TRUE	FALSE	FALSE
GLRX	UKBPPP;deCODE;Fenland	GLRX:KneeHipOA	0.0110274	0.444255	0.618361	KNEEHIP	Inverse variance weighted (correlation inc)	1.05478	1.02502	1.08541	0.000260528	GLRX1_18386_36.csv	Fenland	0.0154839	GLRX1_18386_36.csv:KNEEHIP:Fenland	Colocalised (PPH4< 0.8)	0.46994	0.971078	TRUE	FALSE	FALSE
GLRX	UKBPPP;deCODE;Fenland	GLRX:KneeOA	0.0135693	0.418679	0.657186	KNEE	Inverse variance weighted (correlation inc)	1.01071	0.995789	1.02586	0.160313	GLRX_P35754_OID20195_v1_Cardiometabolic.csv	UKBPPP	0.592611	GLRX_P35754_OID20195_v1_Cardiometabolic.csv:KNEE:UKBPPP				FALSE	FALSE	FALSE
GLRX	UKBPPP;deCODE;Fenland	GLRX:KneeOA	0.0135693	0.418679	0.657186	KNEE	Inverse variance weighted (correlation inc)	1.04261	1.01084	1.07537	0.00821811	GLRX1_18386_36.csv	Fenland	0.139857	GLRX1_18386_36.csv:KNEE:Fenland				FALSE	FALSE	FALSE
GLRX	UKBPPP;deCODE;Fenland	GLRX:KneeOA	0.0135693	0.418679	0.657186	KNEE	Inverse variance weighted (correlation inc)	1.17146	1.04131	1.31788	0.00844745	18386_36_GLRX_GLRX1.csv	deCODE	0.139019	18386_36_GLRX_GLRX1.csv:KNEE:deCODE				FALSE	FALSE	FALSE
GLRX	UKBPPP;deCODE;Fenland	GLRX:SpineOA	0.0505872	0.165788	0.478379	SPINE	Inverse variance weighted (correlation inc)	1.00082	0.983075	1.01889	0.928083	GLRX_P35754_OID20195_v1_Cardiometabolic.csv	UKBPPP	0.988759	GLRX_P35754_OID20195_v1_Cardiometabolic.csv:SPINE:UKBPPP				FALSE	FALSE	FALSE
GLRX	UKBPPP;deCODE;Fenland	GLRX:SpineOA	0.0505872	0.165788	0.478379	SPINE	Inverse variance weighted (correlation inc)	1.07715	0.915106	1.26788	0.371623	18386_36_GLRX_GLRX1.csv	deCODE	0.936628	18386_36_GLRX_GLRX1.csv:SPINE:deCODE				FALSE	FALSE	FALSE
GLRX	UKBPPP;deCODE;Fenland	GLRX:THR	0.0191535	0.764338	0.88798	THR	Inverse variance weighted (correlation inc)	1.01472	0.992347	1.03759	0.198946	GLRX_P35754_OID20195_v1_Cardiometabolic.csv	UKBPPP	0.69513	GLRX_P35754_OID20195_v1_Cardiometabolic.csv:THR:UKBPPP				FALSE	FALSE	FALSE
GLRX	UKBPPP;deCODE;Fenland	GLRX:THR	0.0191535	0.764338	0.88798	THR	Inverse variance weighted (correlation inc)	1.32493	1.07561	1.63204	0.0081632	18386_36_GLRX_GLRX1.csv	deCODE	0.183432	18386_36_GLRX_GLRX1.csv:THR:deCODE				FALSE	FALSE	FALSE
GLRX	UKBPPP;deCODE;Fenland	GLRX:THR	0.0191535	0.764338	0.88798	THR	Inverse variance weighted (correlation inc)	1.06629	0.996348	1.14114	0.0636966	GLRX1_18386_36.csv	Fenland	0.463352	GLRX1_18386_36.csv:THR:Fenland				FALSE	FALSE	FALSE
GLRX	UKBPPP;deCODE;Fenland	GLRX:ThumbOA	0.117758	0.22942	0.99602	THUMB	Inverse variance weighted (correlation inc)	0.981725	0.893145	1.07909	0.702255	GLRX1_18386_36.csv	Fenland	0.948968	GLRX1_18386_36.csv:THUMB:Fenland				FALSE	FALSE	FALSE
GLRX	UKBPPP;deCODE;Fenland	GLRX:ThumbOA	0.117758	0.22942	0.99602	THUMB	Inverse variance weighted (correlation inc)	1.00445	0.966959	1.0434	0.818889	GLRX_P35754_OID20195_v1_Cardiometabolic.csv	UKBPPP	0.977624	GLRX_P35754_OID20195_v1_Cardiometabolic.csv:THUMB:UKBPPP				FALSE	FALSE	FALSE
GLRX	UKBPPP;deCODE;Fenland	GLRX:ThumbOA	0.117758	0.22942	0.99602	THUMB	Inverse variance weighted (correlation inc)	0.854871	0.622847	1.17333	0.331755	18386_36_GLRX_GLRX1.csv	deCODE	0.858914	18386_36_GLRX_GLRX1.csv:THUMB:deCODE				FALSE	FALSE	FALSE
GLRX	UKBPPP;deCODE;Fenland	GLRX:TJR	0.0326857	0.441978	0.673429	TJR	Inverse variance weighted (correlation inc)	1.26458	1.07816	1.48324	0.00391625	18386_36_GLRX_GLRX1.csv	deCODE	0.102643	18386_36_GLRX_GLRX1.csv:TJR:deCODE				FALSE	FALSE	FALSE
GLRX	UKBPPP;deCODE;Fenland	GLRX:TJR	0.0326857	0.441978	0.673429	TJR	Inverse variance weighted (correlation inc)	1.05993	1.00702	1.11562	0.0258834	GLRX1_18386_36.csv	Fenland	0.297739	GLRX1_18386_36.csv:TJR:Fenland				FALSE	FALSE	FALSE
GLRX	UKBPPP;deCODE;Fenland	GLRX:TJR	0.0326857	0.441978	0.673429	TJR	Inverse variance weighted (correlation inc)	1.01583	0.996211	1.03583	0.114452	GLRX_P35754_OID20195_v1_Cardiometabolic.csv	UKBPPP	0.542617	GLRX_P35754_OID20195_v1_Cardiometabolic.csv:TJR:UKBPPP				FALSE	FALSE	FALSE
GLRX	UKBPPP;deCODE;Fenland	GLRX:TKR	0.0540408	0.358394	0.902629	TKR	Inverse variance weighted (correlation inc)	1.10849	0.925692	1.32739	0.262619	18386_36_GLRX_GLRX1.csv	deCODE	0.720705	18386_36_GLRX_GLRX1.csv:TKR:deCODE				FALSE	FALSE	FALSE
GLRX	UKBPPP;deCODE;Fenland	GLRX:TKR	0.0540408	0.358394	0.902629	TKR	Inverse variance weighted (correlation inc)	1.01822	0.994403	1.0426	0.13487	GLRX_P35754_OID20195_v1_Cardiometabolic.csv	UKBPPP	0.596618	GLRX_P35754_OID20195_v1_Cardiometabolic.csv:TKR:UKBPPP				FALSE	FALSE	FALSE
GLRX	UKBPPP;deCODE;Fenland	GLRX:TKR	0.0540408	0.358394	0.902629	TKR	Inverse variance weighted (correlation inc)	1.03164	0.977896	1.08835	0.253783	GLRX1_18386_36.csv	Fenland	0.703125	GLRX1_18386_36.csv:TKR:Fenland				FALSE	FALSE	FALSE
GLRX2	deCODE;Fenland	GLRX2:AllOA				ALLOA	Inverse variance weighted (correlation inc)	0.983079	0.936864	1.03157	0.487252	12486_8_GLRX2_GLRX2.csv	deCODE	0.863097	12486_8_GLRX2_GLRX2.csv:ALLOA:deCODE				FALSE
GLRX2	deCODE;Fenland	GLRX2:AllOA				ALLOA	Inverse variance weighted (correlation inc)	0.998921	0.982455	1.01566	0.898705	GLRX2_12486_8.csv	Fenland	0.97935	GLRX2_12486_8.csv:ALLOA:Fenland				FALSE
GLRX2	deCODE;Fenland	GLRX2:FingerOA				FINGER	Inverse variance weighted (correlation inc)	0.965856	0.891342	1.0466	0.396381	GLRX2_12486_8.csv	Fenland	0.94391	GLRX2_12486_8.csv:FINGER:Fenland				FALSE
GLRX2	deCODE;Fenland	GLRX2:FingerOA				FINGER	Inverse variance weighted (correlation inc)	0.97173	0.787729	1.19871	0.788888	12486_8_GLRX2_GLRX2.csv	deCODE	0.981407	12486_8_GLRX2_GLRX2.csv:FINGER:deCODE				FALSE
GLRX2	deCODE;Fenland	GLRX2:HandOA				HAND	Inverse variance weighted (correlation inc)	1.00989	0.898293	1.13536	0.869103	12486_8_GLRX2_GLRX2.csv	deCODE	0.986097	12486_8_GLRX2_GLRX2.csv:HAND:deCODE				FALSE
GLRX2	deCODE;Fenland	GLRX2:HandOA				HAND	Inverse variance weighted (correlation inc)	1.02089	0.97437	1.06963	0.384947	GLRX2_12486_8.csv	Fenland	0.87854	GLRX2_12486_8.csv:HAND:Fenland				FALSE
GLRX2	deCODE;Fenland	GLRX2:HipOA				HIP	Inverse variance weighted (correlation inc)	0.954212	0.879134	1.0357	0.262283	12486_8_GLRX2_GLRX2.csv	deCODE	0.755545	12486_8_GLRX2_GLRX2.csv:HIP:deCODE				FALSE
GLRX2	deCODE;Fenland	GLRX2:HipOA				HIP	Inverse variance weighted (correlation inc)	0.987985	0.957588	1.01935	0.448343	GLRX2_12486_8.csv	Fenland	0.856095	GLRX2_12486_8.csv:HIP:Fenland				FALSE
GLRX2	deCODE;Fenland	GLRX2:KneeHipOA				KNEEHIP	Inverse variance weighted (correlation inc)	0.992969	0.970693	1.01576	0.542149	GLRX2_12486_8.csv	Fenland	0.899745	GLRX2_12486_8.csv:KNEEHIP:Fenland				FALSE
GLRX2	deCODE;Fenland	GLRX2:KneeHipOA				KNEEHIP	Inverse variance weighted (correlation inc)	0.967836	0.901067	1.03955	0.370036	12486_8_GLRX2_GLRX2.csv	deCODE	0.803491	12486_8_GLRX2_GLRX2.csv:KNEEHIP:deCODE				FALSE
GLRX2	deCODE;Fenland	GLRX2:KneeOA				KNEE	Inverse variance weighted (correlation inc)	0.955986	0.873466	1.0463	0.328432	12486_8_GLRX2_GLRX2.csv	deCODE	0.758931	12486_8_GLRX2_GLRX2.csv:KNEE:deCODE				FALSE
GLRX2	deCODE;Fenland	GLRX2:KneeOA				KNEE	Inverse variance weighted (correlation inc)	0.993273	0.968207	1.01899	0.604725	GLRX2_12486_8.csv	Fenland	0.885543	GLRX2_12486_8.csv:KNEE:Fenland				FALSE
GLRX2	deCODE;Fenland	GLRX2:SpineOA				SPINE	Inverse variance weighted (correlation inc)	0.934499	0.856426	1.01969	0.12802	12486_8_GLRX2_GLRX2.csv	deCODE	0.77116	12486_8_GLRX2_GLRX2.csv:SPINE:deCODE				FALSE
GLRX2	deCODE;Fenland	GLRX2:THR				THR	Inverse variance weighted (correlation inc)	0.999599	0.875225	1.14165	0.995274	12486_8_GLRX2_GLRX2.csv	deCODE	0.998272	12486_8_GLRX2_GLRX2.csv:THR:deCODE				FALSE
GLRX2	deCODE;Fenland	GLRX2:THR				THR	Inverse variance weighted (correlation inc)	1.0152	0.973572	1.05862	0.47998	GLRX2_12486_8.csv	Fenland	0.889927	GLRX2_12486_8.csv:THR:Fenland				FALSE
GLRX2	deCODE;Fenland	GLRX2:ThumbOA				THUMB	Inverse variance weighted (correlation inc)	0.987191	0.838493	1.16226	0.876995	12486_8_GLRX2_GLRX2.csv	deCODE	0.981149	12486_8_GLRX2_GLRX2.csv:THUMB:deCODE				FALSE
GLRX2	deCODE;Fenland	GLRX2:ThumbOA				THUMB	Inverse variance weighted (correlation inc)	0.98193	0.909282	1.06038	0.64195	GLRX2_12486_8.csv	Fenland	0.941938	GLRX2_12486_8.csv:THUMB:Fenland				FALSE
GLRX2	deCODE;Fenland	GLRX2:TJR				TJR	Inverse variance weighted (correlation inc)	0.958884	0.8199	1.12143	0.599215	12486_8_GLRX2_GLRX2.csv	deCODE	0.917456	12486_8_GLRX2_GLRX2.csv:TJR:deCODE				FALSE
GLRX2	deCODE;Fenland	GLRX2:TJR				TJR	Inverse variance weighted (correlation inc)	1.01321	0.962986	1.06606	0.612808	GLRX2_12486_8.csv	Fenland	0.880524	GLRX2_12486_8.csv:TJR:Fenland				FALSE
GLRX2	deCODE;Fenland	GLRX2:TKR				TKR	Inverse variance weighted (correlation inc)	0.891305	0.771225	1.03008	0.119102	12486_8_GLRX2_GLRX2.csv	deCODE	0.553954	12486_8_GLRX2_GLRX2.csv:TKR:deCODE				FALSE
GLRX2	deCODE;Fenland	GLRX2:TKR				TKR	Inverse variance weighted (correlation inc)	1.00729	0.940248	1.07912	0.836201	GLRX2_12486_8.csv	Fenland	0.97132	GLRX2_12486_8.csv:TKR:Fenland				FALSE
GLRX3	deCODE;Fenland	GLRX3:AllOA				ALLOA	Inverse variance weighted (correlation inc)	1.03634	0.952135	1.128	0.409024	16596_25_GLRX3_GLRX3.csv	deCODE	0.816017	16596_25_GLRX3_GLRX3.csv:ALLOA:deCODE				FALSE
GLRX3	deCODE;Fenland	GLRX3:AllOA				ALLOA	Inverse variance weighted (correlation inc)	1.00365	0.962688	1.04635	0.864039	GLRX3_16596_25.csv	Fenland	0.976965	GLRX3_16596_25.csv:ALLOA:Fenland				FALSE
GLRX3	deCODE;Fenland	GLRX3:FingerOA				FINGER	Inverse variance weighted (correlation inc)	1.37622	1.10414	1.71534	0.00449041	GLRX3_16596_25.csv	Fenland	0.350626	GLRX3_16596_25.csv:FINGER:Fenland				FALSE
GLRX3	deCODE;Fenland	GLRX3:FingerOA				FINGER	Inverse variance weighted (correlation inc)	1.53859	1.16287	2.03569	0.00255825	16596_25_GLRX3_GLRX3.csv	deCODE	0.287728	16596_25_GLRX3_GLRX3.csv:FINGER:deCODE				FALSE
GLRX3	deCODE;Fenland	GLRX3:HandOA				HAND	Inverse variance weighted (correlation inc)	1.10872	0.877867	1.40028	0.386254	16596_25_GLRX3_GLRX3.csv	deCODE	0.955592	16596_25_GLRX3_GLRX3.csv:HAND:deCODE				FALSE
GLRX3	deCODE;Fenland	GLRX3:HandOA				HAND	Inverse variance weighted (correlation inc)	1.01394	0.891118	1.1537	0.833521	GLRX3_16596_25.csv	Fenland	0.97617	GLRX3_16596_25.csv:HAND:Fenland				FALSE
GLRX3	deCODE;Fenland	GLRX3:HipOA				HIP	Inverse variance weighted (correlation inc)	1.10251	0.992423	1.22481	0.069019	16596_25_GLRX3_GLRX3.csv	deCODE	0.491374	16596_25_GLRX3_GLRX3.csv:HIP:deCODE				FALSE
GLRX3	deCODE;Fenland	GLRX3:HipOA				HIP	Inverse variance weighted (correlation inc)	1.04502	0.965676	1.13089	0.274357	GLRX3_16596_25.csv	Fenland	0.766015	GLRX3_16596_25.csv:HIP:Fenland				FALSE
GLRX3	deCODE;Fenland	GLRX3:KneeHipOA				KNEEHIP	Inverse variance weighted (correlation inc)	1.01086	0.953365	1.07183	0.717656	GLRX3_16596_25.csv	Fenland	0.959863	GLRX3_16596_25.csv:KNEEHIP:Fenland				FALSE
GLRX3	deCODE;Fenland	GLRX3:KneeHipOA				KNEEHIP	Inverse variance weighted (correlation inc)	1.08264	0.970423	1.20783	0.154959	16596_25_GLRX3_GLRX3.csv	deCODE	0.612573	16596_25_GLRX3_GLRX3.csv:KNEEHIP:deCODE				FALSE
GLRX3	deCODE;Fenland	GLRX3:KneeOA				KNEE	Inverse variance weighted (correlation inc)	1.07867	0.959705	1.21239	0.204019	16596_25_GLRX3_GLRX3.csv	deCODE	0.645893	16596_25_GLRX3_GLRX3.csv:KNEE:deCODE				FALSE
GLRX3	deCODE;Fenland	GLRX3:KneeOA				KNEE	Inverse variance weighted (correlation inc)	1.00406	0.941697	1.07055	0.90143	GLRX3_16596_25.csv	Fenland	0.981013	GLRX3_16596_25.csv:KNEE:Fenland				FALSE
GLRX3	deCODE;Fenland	GLRX3:SpineOA				SPINE	Inverse variance weighted (correlation inc)	1.03861	0.907282	1.18896	0.582801	16596_25_GLRX3_GLRX3.csv	deCODE	0.949754	16596_25_GLRX3_GLRX3.csv:SPINE:deCODE				FALSE
GLRX3	deCODE;Fenland	GLRX3:THR				THR	Inverse variance weighted (correlation inc)	1.03596	0.933318	1.14989	0.506927	GLRX3_16596_25.csv	Fenland	0.908905	GLRX3_16596_25.csv:THR:Fenland				FALSE
GLRX3	deCODE;Fenland	GLRX3:THR				THR	Inverse variance weighted (correlation inc)	1.07865	0.935556	1.24364	0.297106	16596_25_GLRX3_GLRX3.csv	deCODE	0.769977	16596_25_GLRX3_GLRX3.csv:THR:deCODE				FALSE
GLRX3	deCODE;Fenland	GLRX3:ThumbOA				THUMB	Inverse variance weighted (correlation inc)	1.14599	0.882945	1.48739	0.30572	16596_25_GLRX3_GLRX3.csv	deCODE	0.85165	16596_25_GLRX3_GLRX3.csv:THUMB:deCODE				FALSE
GLRX3	deCODE;Fenland	GLRX3:ThumbOA				THUMB	Inverse variance weighted (correlation inc)	1.07555	0.888085	1.3026	0.456037	GLRX3_16596_25.csv	Fenland	0.911982	GLRX3_16596_25.csv:THUMB:Fenland				FALSE
GLRX3	deCODE;Fenland	GLRX3:TJR				TJR	Inverse variance weighted (correlation inc)	1.10571	0.918951	1.33044	0.287063	16596_25_GLRX3_GLRX3.csv	deCODE	0.74418	16596_25_GLRX3_GLRX3.csv:TJR:deCODE				FALSE
GLRX3	deCODE;Fenland	GLRX3:TJR				TJR	Inverse variance weighted (correlation inc)	1.01306	0.92824	1.10564	0.771125	GLRX3_16596_25.csv	Fenland	0.93579	GLRX3_16596_25.csv:TJR:Fenland				FALSE
GLRX3	deCODE;Fenland	GLRX3:TKR				TKR	Inverse variance weighted (correlation inc)	0.990601	0.889179	1.10359	0.863939	GLRX3_16596_25.csv	Fenland	0.985138	GLRX3_16596_25.csv:TKR:Fenland				FALSE
GLRX3	deCODE;Fenland	GLRX3:TKR				TKR	Inverse variance weighted (correlation inc)	1.08563	0.90304	1.30514	0.381854	16596_25_GLRX3_GLRX3.csv	deCODE	0.787213	16596_25_GLRX3_GLRX3.csv:TKR:deCODE				FALSE
GLRX5	UKBPPP;deCODE;Fenland	GLRX5:AllOA	0.0244402	0.054526	0.114662	ALLOA	Inverse variance weighted (correlation inc)	0.980622	0.944426	1.0182	0.307815	GLRX5_Q86SX6_OID30663_v1_Inflammation_II.csv	UKBPPP	0.737108	GLRX5_Q86SX6_OID30663_v1_Inflammation_II.csv:ALLOA:UKBPPP				FALSE	FALSE	FALSE
GLRX5	UKBPPP;deCODE;Fenland	GLRX5:FingerOA	0.206883	0.468745	0.868598	FINGER							UKB		NA:FINGER:UKB					FALSE	FALSE
GLRX5	UKBPPP;deCODE;Fenland	GLRX5:HandOA	-0.0755714	0.182378	0.997994	HAND	Inverse variance weighted (correlation inc)	1.03146	0.928145	1.14627	0.565167	GLRX5_Q86SX6_OID30663_v1_Inflammation_II.csv	UKBPPP	0.94042	GLRX5_Q86SX6_OID30663_v1_Inflammation_II.csv:HAND:UKBPPP				FALSE	FALSE	FALSE
GLRX5	UKBPPP;deCODE;Fenland	GLRX5:HipOA	0.0453039	0.204883	0.497255	HIP	Inverse variance weighted (correlation inc)	0.983991	0.923523	1.04842	0.61795	GLRX5_Q86SX6_OID30663_v1_Inflammation_II.csv	UKBPPP	0.913164	GLRX5_Q86SX6_OID30663_v1_Inflammation_II.csv:HIP:UKBPPP				FALSE	FALSE	FALSE
GLRX5	UKBPPP;deCODE;Fenland	GLRX5:KneeHipOA	0.0367424	0.0731901	0.185065	KNEEHIP	Inverse variance weighted (correlation inc)	0.966257	0.921964	1.01268	0.15163	GLRX5_Q86SX6_OID30663_v1_Inflammation_II.csv	UKBPPP	0.572578	GLRX5_Q86SX6_OID30663_v1_Inflammation_II.csv:KNEEHIP:UKBPPP				FALSE	FALSE	FALSE
GLRX5	UKBPPP;deCODE;Fenland	GLRX5:KneeOA	0.0291915	0.22139	0.467222	KNEE	Inverse variance weighted (correlation inc)	0.942087	0.896	0.990545	0.0197412	GLRX5_Q86SX6_OID30663_v1_Inflammation_II.csv	UKBPPP	0.258899	GLRX5_Q86SX6_OID30663_v1_Inflammation_II.csv:KNEE:UKBPPP				FALSE	FALSE	FALSE
GLRX5	UKBPPP;deCODE;Fenland	GLRX5:SpineOA	-0.0159016	0.759459	0.900515	SPINE	Inverse variance weighted (correlation inc)	0.993734	0.923299	1.06954	0.866909	GLRX5_Q86SX6_OID30663_v1_Inflammation_II.csv	UKBPPP	0.972532	GLRX5_Q86SX6_OID30663_v1_Inflammation_II.csv:SPINE:UKBPPP				FALSE	FALSE	FALSE
GLRX5	UKBPPP;deCODE;Fenland	GLRX5:THR	0.235807	0.00947879	0.0984356	THR	Inverse variance weighted (correlation inc)	1.05365	0.964908	1.15056	0.244337	GLRX5_Q86SX6_OID30663_v1_Inflammation_II.csv	UKBPPP	0.742757	GLRX5_Q86SX6_OID30663_v1_Inflammation_II.csv:THR:UKBPPP				FALSE	FALSE	FALSE
GLRX5	UKBPPP;deCODE;Fenland	GLRX5:ThumbOA	-0.0725881	0.602565	0.99602	THUMB	Inverse variance weighted (correlation inc)	1.09653	0.936644	1.2837	0.251797	GLRX5_Q86SX6_OID30663_v1_Inflammation_II.csv	UKBPPP	0.826973	GLRX5_Q86SX6_OID30663_v1_Inflammation_II.csv:THUMB:UKBPPP				FALSE	FALSE	FALSE
GLRX5	UKBPPP;deCODE;Fenland	GLRX5:TJR	0.110553	0.0675729	0.260757	TJR	Inverse variance weighted (correlation inc)	1.02202	0.931496	1.12133	0.645344	GLRX5_Q86SX6_OID30663_v1_Inflammation_II.csv	UKBPPP	0.897995	GLRX5_Q86SX6_OID30663_v1_Inflammation_II.csv:TJR:UKBPPP				FALSE	FALSE	FALSE
GLRX5	UKBPPP;deCODE;Fenland	GLRX5:TKR	-0.0220839	0.791934	0.984297	TKR	Inverse variance weighted (correlation inc)	0.953895	0.873499	1.04169	0.293372	GLRX5_Q86SX6_OID30663_v1_Inflammation_II.csv	UKBPPP	0.75878	GLRX5_Q86SX6_OID30663_v1_Inflammation_II.csv:TKR:UKBPPP				FALSE	FALSE	FALSE
GLT8D1	deCODE;Fenland														NA:NA:NA
GLT8D2	UKBPPP	GLT8D2:AllOA	-0.000573203	0.934736	0.961668	ALLOA	Inverse variance weighted (correlation inc)	0.980523	0.93301	1.03046	0.437667	GLT8D2_Q9H1C3_OID20825_v1_Neurology.csv	UKBPPP	0.823175	GLT8D2_Q9H1C3_OID20825_v1_Neurology.csv:ALLOA:UKBPPP				FALSE	FALSE	FALSE
GLT8D2	UKBPPP	GLT8D2:FingerOA	0.199761	0.203895	0.778095	FINGER							UKB		NA:FINGER:UKB					FALSE	FALSE
GLT8D2	UKBPPP	GLT8D2:HandOA	0.0241522	0.438948	0.997994	HAND	Inverse variance weighted (correlation inc)	0.986893	0.863419	1.12802	0.846586	GLT8D2_Q9H1C3_OID20825_v1_Neurology.csv	UKBPPP	0.976085	GLT8D2_Q9H1C3_OID20825_v1_Neurology.csv:HAND:UKBPPP				FALSE	FALSE	FALSE
GLT8D2	UKBPPP	GLT8D2:HipOA	-0.00262692	0.893796	0.956984	HIP	Inverse variance weighted (correlation inc)	0.918113	0.864045	0.975565	0.00580035	GLT8D2_Q9H1C3_OID20825_v1_Neurology.csv	UKBPPP	0.14204	GLT8D2_Q9H1C3_OID20825_v1_Neurology.csv:HIP:UKBPPP				FALSE	FALSE	FALSE
GLT8D2	UKBPPP	GLT8D2:KneeHipOA	-0.00892359	0.429392	0.60392	KNEEHIP	Inverse variance weighted (correlation inc)	0.973979	0.915296	1.03643	0.405652	GLT8D2_Q9H1C3_OID20825_v1_Neurology.csv	UKBPPP	0.805823	GLT8D2_Q9H1C3_OID20825_v1_Neurology.csv:KNEEHIP:UKBPPP				FALSE	FALSE	FALSE
GLT8D2	UKBPPP	GLT8D2:KneeOA	-0.00875938	0.505168	0.72241	KNEE	Inverse variance weighted (correlation inc)	0.991869	0.904583	1.08758	0.862088	GLT8D2_Q9H1C3_OID20825_v1_Neurology.csv	UKBPPP	0.970306	GLT8D2_Q9H1C3_OID20825_v1_Neurology.csv:KNEE:UKBPPP				FALSE	FALSE	FALSE
GLT8D2	UKBPPP	GLT8D2:SpineOA	-0.0423664	0.138454	0.434508	SPINE	Inverse variance weighted (correlation inc)	1.01344	0.925481	1.10976	0.773202	GLT8D2_Q9H1C3_OID20825_v1_Neurology.csv	UKBPPP	0.972532	GLT8D2_Q9H1C3_OID20825_v1_Neurology.csv:SPINE:UKBPPP				FALSE	FALSE	FALSE
GLT8D2	UKBPPP	GLT8D2:THR	0.0766872	0.125472	0.329519	THR	Inverse variance weighted (correlation inc)	0.854054	0.763204	0.955719	0.00597245	GLT8D2_Q9H1C3_OID20825_v1_Neurology.csv	UKBPPP	0.140501	GLT8D2_Q9H1C3_OID20825_v1_Neurology.csv:THR:UKBPPP				FALSE	FALSE	FALSE
GLT8D2	UKBPPP	GLT8D2:ThumbOA	0.00604692	0.937208	0.99602	THUMB	Inverse variance weighted (correlation inc)	1.01138	0.889156	1.15041	0.863265	GLT8D2_Q9H1C3_OID20825_v1_Neurology.csv	UKBPPP	0.977624	GLT8D2_Q9H1C3_OID20825_v1_Neurology.csv:THUMB:UKBPPP				FALSE	FALSE	FALSE
GLT8D2	UKBPPP	GLT8D2:TJR	-0.0124291	0.708998	0.85785	TJR	Inverse variance weighted (correlation inc)	0.943618	0.878693	1.01334	0.110565	GLT8D2_Q9H1C3_OID20825_v1_Neurology.csv	UKBPPP	0.538751	GLT8D2_Q9H1C3_OID20825_v1_Neurology.csv:TJR:UKBPPP				FALSE	FALSE	FALSE
GLT8D2	UKBPPP	GLT8D2:TKR	-0.116473	0.0115082	0.245021	TKR	Inverse variance weighted (correlation inc)	0.991914	0.898579	1.09495	0.872081	GLT8D2_Q9H1C3_OID20825_v1_Neurology.csv	UKBPPP	0.982145	GLT8D2_Q9H1C3_OID20825_v1_Neurology.csv:TKR:UKBPPP				FALSE	FALSE	FALSE
GLTP	deCODE;Fenland														NA:NA:NA
GLTPD2	deCODE;Fenland	GLTPD2:AllOA				ALLOA	Inverse variance weighted (correlation inc)	1.00415	0.987448	1.02113	0.628624	7948_129_GLTPD2_GLTD2.csv	deCODE	0.914982	7948_129_GLTPD2_GLTD2.csv:ALLOA:deCODE				FALSE
GLTPD2	deCODE;Fenland	GLTPD2:AllOA				ALLOA	Inverse variance weighted (correlation inc)	0.994998	0.977663	1.01264	0.576028	GLTD2_7948_129.csv	Fenland	0.90445	GLTD2_7948_129.csv:ALLOA:Fenland				FALSE
GLTPD2	deCODE;Fenland	GLTPD2:FingerOA				FINGER	Inverse variance weighted (correlation inc)	0.944701	0.867442	1.02884	0.191273	GLTD2_7948_129.csv	Fenland	0.902874	GLTD2_7948_129.csv:FINGER:Fenland				FALSE
GLTPD2	deCODE;Fenland	GLTPD2:FingerOA				FINGER	Inverse variance weighted (correlation inc)	0.960039	0.867016	1.06304	0.432872	7948_129_GLTPD2_GLTD2.csv	deCODE	0.941789	7948_129_GLTPD2_GLTD2.csv:FINGER:deCODE				FALSE
GLTPD2	deCODE;Fenland	GLTPD2:HandOA				HAND	Inverse variance weighted (correlation inc)	0.949913	0.883758	1.02102	0.162952	7948_129_GLTPD2_GLTD2.csv	deCODE	0.81759	7948_129_GLTPD2_GLTD2.csv:HAND:deCODE				FALSE
GLTPD2	deCODE;Fenland	GLTPD2:HandOA				HAND	Inverse variance weighted (correlation inc)	0.961828	0.900298	1.02756	0.248557	GLTD2_7948_129.csv	Fenland	0.819496	GLTD2_7948_129.csv:HAND:Fenland				FALSE
GLTPD2	deCODE;Fenland	GLTPD2:HipOA				HIP	Inverse variance weighted (correlation inc)	1.01514	0.988254	1.04275	0.272588	7948_129_GLTPD2_GLTD2.csv	deCODE	0.75819	7948_129_GLTPD2_GLTD2.csv:HIP:deCODE				FALSE
GLTPD2	deCODE;Fenland	GLTPD2:HipOA				HIP	Inverse variance weighted (correlation inc)	1.00051	0.972815	1.029	0.971448	GLTD2_7948_129.csv	Fenland	0.997774	GLTD2_7948_129.csv:HIP:Fenland				FALSE
GLTPD2	deCODE;Fenland	GLTPD2:KneeHipOA				KNEEHIP	Inverse variance weighted (correlation inc)	1.00973	0.988597	1.03132	0.369488	7948_129_GLTPD2_GLTD2.csv	deCODE	0.803437	7948_129_GLTPD2_GLTD2.csv:KNEEHIP:deCODE				FALSE
GLTPD2	deCODE;Fenland	GLTPD2:KneeHipOA				KNEEHIP	Inverse variance weighted (correlation inc)	0.997871	0.976755	1.01944	0.845129	GLTD2_7948_129.csv	Fenland	0.970037	GLTD2_7948_129.csv:KNEEHIP:Fenland				FALSE
GLTPD2	deCODE;Fenland	GLTPD2:KneeOA				KNEE	Inverse variance weighted (correlation inc)	1.00429	0.984544	1.02443	0.672786	7948_129_GLTPD2_GLTD2.csv	deCODE	0.922522	7948_129_GLTPD2_GLTD2.csv:KNEE:deCODE				FALSE
GLTPD2	deCODE;Fenland	GLTPD2:KneeOA				KNEE	Inverse variance weighted (correlation inc)	1.00049	0.976688	1.02488	0.967901	GLTD2_7948_129.csv	Fenland	0.994418	GLTD2_7948_129.csv:KNEE:Fenland				FALSE
GLTPD2	deCODE;Fenland	GLTPD2:SpineOA				SPINE	Inverse variance weighted (correlation inc)	0.978714	0.932735	1.02696	0.380819	7948_129_GLTPD2_GLTD2.csv	deCODE	0.936628	7948_129_GLTPD2_GLTD2.csv:SPINE:deCODE				FALSE
GLTPD2	deCODE;Fenland	GLTPD2:THR				THR	Inverse variance weighted (correlation inc)	1.03513	0.996377	1.07539	0.0761382	GLTD2_7948_129.csv	Fenland	0.494844	GLTD2_7948_129.csv:THR:Fenland				FALSE
GLTPD2	deCODE;Fenland	GLTPD2:THR				THR	Inverse variance weighted (correlation inc)	1.03925	1.00532	1.07431	0.0229961	7948_129_GLTPD2_GLTD2.csv	deCODE	0.31599	7948_129_GLTPD2_GLTD2.csv:THR:deCODE				FALSE
GLTPD2	deCODE;Fenland	GLTPD2:ThumbOA				THUMB	Inverse variance weighted (correlation inc)	0.968963	0.88447	1.06153	0.498213	GLTD2_7948_129.csv	Fenland	0.911982	GLTD2_7948_129.csv:THUMB:Fenland				FALSE
GLTPD2	deCODE;Fenland	GLTPD2:ThumbOA				THUMB	Inverse variance weighted (correlation inc)	0.952356	0.872262	1.0398	0.276088	7948_129_GLTPD2_GLTD2.csv	deCODE	0.827413	7948_129_GLTPD2_GLTD2.csv:THUMB:deCODE				FALSE
GLTPD2	deCODE;Fenland	GLTPD2:TJR				TJR	Inverse variance weighted (correlation inc)	1.00738	0.971221	1.04489	0.69331	GLTD2_7948_129.csv	Fenland	0.906525	GLTD2_7948_129.csv:TJR:Fenland				FALSE
GLTPD2	deCODE;Fenland	GLTPD2:TJR				TJR	Inverse variance weighted (correlation inc)	1.02472	0.988488	1.06227	0.183675	7948_129_GLTPD2_GLTD2.csv	deCODE	0.672962	7948_129_GLTPD2_GLTD2.csv:TJR:deCODE				FALSE
GLTPD2	deCODE;Fenland	GLTPD2:TKR				TKR	Inverse variance weighted (correlation inc)	1.00442	0.968563	1.0416	0.812106	7948_129_GLTPD2_GLTD2.csv	deCODE	0.954614	7948_129_GLTPD2_GLTD2.csv:TKR:deCODE				FALSE
GLTPD2	deCODE;Fenland	GLTPD2:TKR				TKR	Inverse variance weighted (correlation inc)	0.994478	0.952138	1.0387	0.803004	GLTD2_7948_129.csv	Fenland	0.961152	GLTD2_7948_129.csv:TKR:Fenland				FALSE
GLUL	deCODE;Fenland	GLUL:AllOA				ALLOA	Inverse variance weighted (correlation inc)	0.903014	0.829776	0.982715	0.0180767	19238_12_GLUL_GLNA.csv	deCODE	0.224776	19238_12_GLUL_GLNA.csv:ALLOA:deCODE				FALSE
GLUL	deCODE;Fenland	GLUL:AllOA				ALLOA	Inverse variance weighted (correlation inc)	0.959582	0.925269	0.995167	0.026365	GLNA_19238_12.csv	Fenland	0.244333	GLNA_19238_12.csv:ALLOA:Fenland				FALSE
GLUL	deCODE;Fenland	GLUL:FingerOA				FINGER	Inverse variance weighted (correlation inc)	0.94616	0.776015	1.15361	0.584253	GLNA_19238_12.csv	Fenland	0.968742	GLNA_19238_12.csv:FINGER:Fenland				FALSE
GLUL	deCODE;Fenland	GLUL:FingerOA				FINGER	Inverse variance weighted (correlation inc)	0.783129	0.490903	1.24931	0.304948	19238_12_GLUL_GLNA.csv	deCODE	0.935615	19238_12_GLUL_GLNA.csv:FINGER:deCODE				FALSE
GLUL	deCODE;Fenland	GLUL:HandOA				HAND	Inverse variance weighted (correlation inc)	0.806941	0.590897	1.10197	0.177265	19238_12_GLUL_GLNA.csv	deCODE	0.838049	19238_12_GLUL_GLNA.csv:HAND:deCODE				FALSE
GLUL	deCODE;Fenland	GLUL:HandOA				HAND	Inverse variance weighted (correlation inc)	0.895585	0.794353	1.00972	0.0715498	GLNA_19238_12.csv	Fenland	0.586053	GLNA_19238_12.csv:HAND:Fenland				FALSE
GLUL	deCODE;Fenland	GLUL:HipOA				HIP	Inverse variance weighted (correlation inc)	0.827965	0.702972	0.975181	0.0237595	19238_12_GLUL_GLNA.csv	deCODE	0.289471	19238_12_GLUL_GLNA.csv:HIP:deCODE				FALSE
GLUL	deCODE;Fenland	GLUL:HipOA				HIP	Inverse variance weighted (correlation inc)	0.944199	0.876332	1.01732	0.131368	GLNA_19238_12.csv	Fenland	0.624166	GLNA_19238_12.csv:HIP:Fenland				FALSE
GLUL	deCODE;Fenland	GLUL:KneeHipOA				KNEEHIP	Inverse variance weighted (correlation inc)	0.952694	0.905158	1.00273	0.0634904	GLNA_19238_12.csv	Fenland	0.395628	GLNA_19238_12.csv:KNEEHIP:Fenland				FALSE
GLUL	deCODE;Fenland	GLUL:KneeHipOA				KNEEHIP	Inverse variance weighted (correlation inc)	0.89106	0.790449	1.00448	0.0591699	19238_12_GLUL_GLNA.csv	deCODE	0.429038	19238_12_GLUL_GLNA.csv:KNEEHIP:deCODE				FALSE
GLUL	deCODE;Fenland	GLUL:KneeOA				KNEE	Inverse variance weighted (correlation inc)	0.901063	0.790621	1.02693	0.118372	19238_12_GLUL_GLNA.csv	deCODE	0.520399	19238_12_GLUL_GLNA.csv:KNEE:deCODE				FALSE
GLUL	deCODE;Fenland	GLUL:KneeOA				KNEE	Inverse variance weighted (correlation inc)	0.944956	0.893487	0.99939	0.0475506	GLNA_19238_12.csv	Fenland	0.358931	GLNA_19238_12.csv:KNEE:Fenland				FALSE
GLUL	deCODE;Fenland	GLUL:SpineOA				SPINE	Inverse variance weighted (correlation inc)	0.924833	0.770474	1.11012	0.401618	19238_12_GLUL_GLNA.csv	deCODE	0.936628	19238_12_GLUL_GLNA.csv:SPINE:deCODE				FALSE
GLUL	deCODE;Fenland	GLUL:THR				THR	Inverse variance weighted (correlation inc)	0.958461	0.869596	1.05641	0.39275	GLNA_19238_12.csv	Fenland	0.864143	GLNA_19238_12.csv:THR:Fenland				FALSE
GLUL	deCODE;Fenland	GLUL:THR				THR	Inverse variance weighted (correlation inc)	0.837212	0.681715	1.02818	0.0900892	19238_12_GLUL_GLNA.csv	deCODE	0.544526	19238_12_GLUL_GLNA.csv:THR:deCODE				FALSE
GLUL	deCODE;Fenland	GLUL:ThumbOA				THUMB	Inverse variance weighted (correlation inc)	0.848144	0.715565	1.00529	0.0575374	GLNA_19238_12.csv	Fenland	0.573538	GLNA_19238_12.csv:THUMB:Fenland				FALSE
GLUL	deCODE;Fenland	GLUL:ThumbOA				THUMB	Inverse variance weighted (correlation inc)	0.742879	0.501284	1.10091	0.138614	19238_12_GLUL_GLNA.csv	deCODE	0.73899	19238_12_GLUL_GLNA.csv:THUMB:deCODE				FALSE
GLUL	deCODE;Fenland	GLUL:TJR				TJR	Inverse variance weighted (correlation inc)	0.96407	0.892951	1.04085	0.349325	GLNA_19238_12.csv	Fenland	0.760441	GLNA_19238_12.csv:TJR:Fenland				FALSE
GLUL	deCODE;Fenland	GLUL:TJR				TJR	Inverse variance weighted (correlation inc)	0.869138	0.730622	1.03391	0.113318	19238_12_GLUL_GLNA.csv	deCODE	0.566333	19238_12_GLUL_GLNA.csv:TJR:deCODE				FALSE
GLUL	deCODE;Fenland	GLUL:TKR				TKR	Inverse variance weighted (correlation inc)	0.90329	0.73554	1.1093	0.331856	19238_12_GLUL_GLNA.csv	deCODE	0.778039	19238_12_GLUL_GLNA.csv:TKR:deCODE				FALSE
GLUL	deCODE;Fenland	GLUL:TKR				TKR	Inverse variance weighted (correlation inc)	0.954504	0.871553	1.04535	0.315459	GLNA_19238_12.csv	Fenland	0.765181	GLNA_19238_12.csv:TKR:Fenland				FALSE
GLYAT	deCODE;Fenland	GLYAT:AllOA				ALLOA	Inverse variance weighted (correlation inc)	1.0107	0.971666	1.05131	0.596268	GLYAT_19506_6.csv	Fenland	0.910451	GLYAT_19506_6.csv:ALLOA:Fenland				FALSE
GLYAT	deCODE;Fenland	GLYAT:FingerOA				FINGER	Inverse variance weighted (correlation inc)	1.03307	0.850996	1.2541	0.742229	GLYAT_19506_6.csv	Fenland	0.985249	GLYAT_19506_6.csv:FINGER:Fenland				FALSE
GLYAT	deCODE;Fenland	GLYAT:HandOA				HAND	Inverse variance weighted (correlation inc)	0.95673	0.847143	1.08049	0.47605	GLYAT_19506_6.csv	Fenland	0.910045	GLYAT_19506_6.csv:HAND:Fenland				FALSE
GLYAT	deCODE;Fenland	GLYAT:HipOA				HIP	Inverse variance weighted (correlation inc)	1.05022	0.973782	1.13265	0.203768	GLYAT_19506_6.csv	Fenland	0.703687	GLYAT_19506_6.csv:HIP:Fenland				FALSE
GLYAT	deCODE;Fenland	GLYAT:KneeHipOA				KNEEHIP	Inverse variance weighted (correlation inc)	1.04694	0.989671	1.10753	0.109988	GLYAT_19506_6.csv	Fenland	0.523112	GLYAT_19506_6.csv:KNEEHIP:Fenland				FALSE
GLYAT	deCODE;Fenland	GLYAT:KneeOA				KNEE	Inverse variance weighted (correlation inc)	0.996743	0.940958	1.05584	0.911612	GLYAT_19506_6.csv	Fenland	0.983928	GLYAT_19506_6.csv:KNEE:Fenland				FALSE
GLYAT	deCODE;Fenland	GLYAT:THR				THR	Inverse variance weighted (correlation inc)	1.06834	0.967602	1.17956	0.190799	GLYAT_19506_6.csv	Fenland	0.705714	GLYAT_19506_6.csv:THR:Fenland				FALSE
GLYAT	deCODE;Fenland	GLYAT:ThumbOA				THUMB	Inverse variance weighted (correlation inc)	0.857561	0.719428	1.02222	0.0863857	GLYAT_19506_6.csv	Fenland	0.655976	GLYAT_19506_6.csv:THUMB:Fenland				FALSE
GLYAT	deCODE;Fenland	GLYAT:TJR				TJR	Inverse variance weighted (correlation inc)	1.00951	0.92747	1.0988	0.8268	GLYAT_19506_6.csv	Fenland	0.958889	GLYAT_19506_6.csv:TJR:Fenland				FALSE
GLYAT	deCODE;Fenland	GLYAT:TKR				TKR	Inverse variance weighted (correlation inc)	0.926443	0.837255	1.02513	0.139038	GLYAT_19506_6.csv	Fenland	0.604711	GLYAT_19506_6.csv:TKR:Fenland				FALSE
GLYR1	UKBPPP	GLYR1:AllOA	0.00112259	0.896739	0.939555	ALLOA							UKB		NA:ALLOA:UKB					FALSE	FALSE
GLYR1	UKBPPP	GLYR1:FingerOA	0.160461	0.408862	0.842083	FINGER							UKB		NA:FINGER:UKB					FALSE	FALSE
GLYR1	UKBPPP	GLYR1:HandOA	0.00953568	0.804686	0.997994	HAND							UKB		NA:HAND:UKB					FALSE	FALSE
GLYR1	UKBPPP	GLYR1:HipOA	0.00362713	0.881417	0.955881	HIP							UKB		NA:HIP:UKB					FALSE	FALSE
GLYR1	UKBPPP	GLYR1:KneeHipOA	0.0104839	0.452464	0.626803	KNEEHIP							UKB		NA:KNEEHIP:UKB					FALSE	FALSE
GLYR1	UKBPPP	GLYR1:KneeOA	0.0109919	0.498589	0.715452	KNEE							UKB		NA:KNEE:UKB					FALSE	FALSE
GLYR1	UKBPPP	GLYR1:SpineOA	-0.000547378	0.987641	0.996261	SPINE							UKB		NA:SPINE:UKB					FALSE	FALSE
GLYR1	UKBPPP	GLYR1:THR	-0.0384435	0.53422	0.755454	THR							UKB		NA:THR:UKB					FALSE	FALSE
GLYR1	UKBPPP	GLYR1:ThumbOA	0.0192406	0.83925	0.99602	THUMB							UKB		NA:THUMB:UKB					FALSE	FALSE
GLYR1	UKBPPP	GLYR1:TJR	-0.0342525	0.405236	0.643218	TJR							UKB		NA:TJR:UKB					FALSE	FALSE
GLYR1	UKBPPP	GLYR1:TKR	-0.0300629	0.597648	0.959865	TKR							UKB		NA:TKR:UKB					FALSE	FALSE
GM2A	UKBPPP;deCODE;Fenland	GM2A:AllOA	0.0334747	9.94227e-10	2.06108e-08	ALLOA	Inverse variance weighted (correlation inc)	0.996105	0.984182	1.00817	0.525296	SAP3_15441_6.csv	Fenland	0.883596	SAP3_15441_6.csv:ALLOA:Fenland				FALSE	FALSE	TRUE
GM2A	UKBPPP;deCODE;Fenland	GM2A:AllOA	0.0334747	9.94227e-10	2.06108e-08	ALLOA	Inverse variance weighted (correlation inc)	1.00489	0.996596	1.01325	0.248665	GM2A_P17900_OID30413_v1_Cardiometabolic_II.csv	UKBPPP	0.687426	GM2A_P17900_OID30413_v1_Cardiometabolic_II.csv:ALLOA:UKBPPP				FALSE	FALSE	TRUE
GM2A	UKBPPP;deCODE;Fenland	GM2A:AllOA	0.0334747	9.94227e-10	2.06108e-08	ALLOA	Inverse variance weighted (correlation inc)	0.989478	0.972876	1.00636	0.220462	15441_6_GM2A_SAP3.csv	deCODE	0.659583	15441_6_GM2A_SAP3.csv:ALLOA:deCODE				FALSE	FALSE	TRUE
GM2A	UKBPPP;deCODE;Fenland	GM2A:FingerOA	0.139916	0.255642	0.780985	FINGER	Inverse variance weighted (correlation inc)	0.975642	0.889945	1.06959	0.599085	SAP3_15441_6.csv	Fenland	0.968742	SAP3_15441_6.csv:FINGER:Fenland				FALSE	FALSE	TRUE
GM2A	UKBPPP;deCODE;Fenland	GM2A:FingerOA	0.139916	0.255642	0.780985	FINGER	Inverse variance weighted (correlation inc)	0.925325	0.830008	1.03159	0.16173	15441_6_GM2A_SAP3.csv	deCODE	0.863764	15441_6_GM2A_SAP3.csv:FINGER:deCODE				FALSE	FALSE	TRUE
GM2A	UKBPPP;deCODE;Fenland	GM2A:HandOA	0.00557363	0.819526	0.997994	HAND	Inverse variance weighted (correlation inc)	0.966586	0.934049	1.00026	0.0517379	SAP3_15441_6.csv	Fenland	0.541226	SAP3_15441_6.csv:HAND:Fenland				FALSE	FALSE	TRUE
GM2A	UKBPPP;deCODE;Fenland	GM2A:HandOA	0.00557363	0.819526	0.997994	HAND	Inverse variance weighted (correlation inc)	1.00964	0.984896	1.035	0.448682	GM2A_P17900_OID30413_v1_Cardiometabolic_II.csv	UKBPPP	0.907937	GM2A_P17900_OID30413_v1_Cardiometabolic_II.csv:HAND:UKBPPP				FALSE	FALSE	TRUE
GM2A	UKBPPP;deCODE;Fenland	GM2A:HandOA	0.00557363	0.819526	0.997994	HAND	Inverse variance weighted (correlation inc)	0.945464	0.90076	0.992386	0.0232501	15441_6_GM2A_SAP3.csv	deCODE	0.426103	15441_6_GM2A_SAP3.csv:HAND:deCODE				FALSE	FALSE	TRUE
GM2A	UKBPPP;deCODE;Fenland	GM2A:HipOA	0.0483248	0.00170489	0.0267924	HIP	Inverse variance weighted (correlation inc)	0.997804	0.979818	1.01612	0.812734	GM2A_P17900_OID30413_v1_Cardiometabolic_II.csv	UKBPPP	0.961745	GM2A_P17900_OID30413_v1_Cardiometabolic_II.csv:HIP:UKBPPP				FALSE	FALSE	TRUE
GM2A	UKBPPP;deCODE;Fenland	GM2A:HipOA	0.0483248	0.00170489	0.0267924	HIP	Inverse variance weighted (correlation inc)	0.987208	0.966589	1.00827	0.231863	SAP3_15441_6.csv	Fenland	0.719251	SAP3_15441_6.csv:HIP:Fenland				FALSE	FALSE	TRUE
GM2A	UKBPPP;deCODE;Fenland	GM2A:HipOA	0.0483248	0.00170489	0.0267924	HIP	Inverse variance weighted (correlation inc)	0.981735	0.944011	1.02097	0.356475	15441_6_GM2A_SAP3.csv	deCODE	0.801124	15441_6_GM2A_SAP3.csv:HIP:deCODE				FALSE	FALSE	TRUE
GM2A	UKBPPP;deCODE;Fenland	GM2A:KneeHipOA	0.0362257	4.16034e-05	0.000664518	KNEEHIP	Inverse variance weighted (correlation inc)	1.00271	0.976902	1.02919	0.839032	15441_6_GM2A_SAP3.csv	deCODE	0.960711	15441_6_GM2A_SAP3.csv:KNEEHIP:deCODE				FALSE	FALSE	TRUE
GM2A	UKBPPP;deCODE;Fenland	GM2A:KneeHipOA	0.0362257	4.16034e-05	0.000664518	KNEEHIP	Inverse variance weighted (correlation inc)	1.00188	0.982709	1.02142	0.849121	SAP3_15441_6.csv	Fenland	0.970037	SAP3_15441_6.csv:KNEEHIP:Fenland				FALSE	FALSE	TRUE
GM2A	UKBPPP;deCODE;Fenland	GM2A:KneeHipOA	0.0362257	4.16034e-05	0.000664518	KNEEHIP	Inverse variance weighted (correlation inc)	1.00305	0.991226	1.01502	0.614476	GM2A_P17900_OID30413_v1_Cardiometabolic_II.csv	UKBPPP	0.896727	GM2A_P17900_OID30413_v1_Cardiometabolic_II.csv:KNEEHIP:UKBPPP				FALSE	FALSE	TRUE
GM2A	UKBPPP;deCODE;Fenland	GM2A:KneeOA	0.0282708	0.00600412	0.0557145	KNEE	Inverse variance weighted (correlation inc)	1.0018	0.977672	1.02652	0.88529	15441_6_GM2A_SAP3.csv	deCODE	0.975161	15441_6_GM2A_SAP3.csv:KNEE:deCODE				FALSE	FALSE	TRUE
GM2A	UKBPPP;deCODE;Fenland	GM2A:KneeOA	0.0282708	0.00600412	0.0557145	KNEE	Inverse variance weighted (correlation inc)	1.00462	0.985258	1.02437	0.642362	SAP3_15441_6.csv	Fenland	0.900907	SAP3_15441_6.csv:KNEE:Fenland				FALSE	FALSE	TRUE
GM2A	UKBPPP;deCODE;Fenland	GM2A:KneeOA	0.0282708	0.00600412	0.0557145	KNEE	Inverse variance weighted (correlation inc)	1.00601	0.993806	1.01836	0.335932	GM2A_P17900_OID30413_v1_Cardiometabolic_II.csv	UKBPPP	0.766631	GM2A_P17900_OID30413_v1_Cardiometabolic_II.csv:KNEE:UKBPPP				FALSE	FALSE	TRUE
LMNB1	UKBPPP;deCODE;Fenland	LMNB1:THR	0.278973	1.15762e-05	0.00178091	THR	Inverse variance weighted (correlation inc)	1.03622	0.743779	1.44363	0.833443	LMNB1_P20700_OID31501_v1_Oncology_II.csv	UKBPPP	0.97768	LMNB1_P20700_OID31501_v1_Oncology_II.csv:THR:UKBPPP				FALSE	TRUE	TRUE
OGN	UKBPPP;deCODE;Fenland	OGN:THR	0.200098	1.14515e-05	0.00178091	THR	Inverse variance weighted (correlation inc)	1.00678	0.982094	1.03208	0.59388	OGN_P20774_OID21123_v1_Neurology.csv	UKBPPP	0.941762	OGN_P20774_OID21123_v1_Neurology.csv:THR:UKBPPP				FALSE	TRUE	TRUE
GM2A	UKBPPP;deCODE;Fenland	GM2A:THR	0.0990896	0.0114371	0.10436	THR	Inverse variance weighted (correlation inc)	0.974003	0.94671	1.00208	0.0692857	SAP3_15441_6.csv	Fenland	0.47581	SAP3_15441_6.csv:THR:Fenland				FALSE	FALSE	TRUE
GM2A	UKBPPP;deCODE;Fenland	GM2A:THR	0.0990896	0.0114371	0.10436	THR	Inverse variance weighted (correlation inc)	1.0036	0.980951	1.02677	0.757709	GM2A_P17900_OID30413_v1_Cardiometabolic_II.csv	UKBPPP	0.962859	GM2A_P17900_OID30413_v1_Cardiometabolic_II.csv:THR:UKBPPP				FALSE	FALSE	TRUE
GM2A	UKBPPP;deCODE;Fenland	GM2A:THR	0.0990896	0.0114371	0.10436	THR	Inverse variance weighted (correlation inc)	0.981615	0.942481	1.02237	0.37135	15441_6_GM2A_SAP3.csv	deCODE	0.818083	15441_6_GM2A_SAP3.csv:THR:deCODE				FALSE	FALSE	TRUE
GM2A	UKBPPP;deCODE;Fenland	GM2A:ThumbOA	0.105727	0.078487	0.940236	THUMB	Inverse variance weighted (correlation inc)	1.01251	0.973119	1.05349	0.539222	GM2A_P17900_OID30413_v1_Cardiometabolic_II.csv	UKBPPP	0.922969	GM2A_P17900_OID30413_v1_Cardiometabolic_II.csv:THUMB:UKBPPP				FALSE	FALSE	TRUE
GM2A	UKBPPP;deCODE;Fenland	GM2A:ThumbOA	0.105727	0.078487	0.940236	THUMB	Inverse variance weighted (correlation inc)	0.948473	0.86667	1.038	0.250315	15441_6_GM2A_SAP3.csv	deCODE	0.807491	15441_6_GM2A_SAP3.csv:THUMB:deCODE				FALSE	FALSE	TRUE
GM2A	UKBPPP;deCODE;Fenland	GM2A:ThumbOA	0.105727	0.078487	0.940236	THUMB	Inverse variance weighted (correlation inc)	0.983937	0.921422	1.05069	0.628738	SAP3_15441_6.csv	Fenland	0.940642	SAP3_15441_6.csv:THUMB:Fenland				FALSE	FALSE	TRUE
OGN	UKBPPP;deCODE;Fenland	OGN:THR	0.200098	1.14515e-05	0.00178091	THR	Inverse variance weighted (correlation inc)	1.00805	0.970923	1.0466	0.675312	17224_12_OGN_MIME.csv	deCODE	0.940195	17224_12_OGN_MIME.csv:THR:deCODE				FALSE	TRUE	TRUE
OGN	UKBPPP;deCODE;Fenland	OGN:THR	0.200098	1.14515e-05	0.00178091	THR	Inverse variance weighted (correlation inc)	1.01492	0.977272	1.05401	0.442584	MIME_17224_12.csv	Fenland	0.87791	MIME_17224_12.csv:THR:Fenland				FALSE	TRUE	TRUE
CTRB1	UKBPPP;deCODE;Fenland	CTRB1:KneeOA	-0.0645982	6.82613e-05	0.00184748	KNEE	Inverse variance weighted (correlation inc)	0.982631	0.961668	1.00405	0.111264	5671_1_CTRB1_Chymotrypsin.csv	deCODE	0.509481	5671_1_CTRB1_Chymotrypsin.csv:KNEE:deCODE				FALSE	TRUE	TRUE
GM2A	UKBPPP;deCODE;Fenland	GM2A:TKR	0.0665485	0.0651502	0.555201	TKR	Inverse variance weighted (correlation inc)	0.999028	0.977328	1.02121	0.930798	GM2A_P17900_OID30413_v1_Cardiometabolic_II.csv	UKBPPP	0.986922	GM2A_P17900_OID30413_v1_Cardiometabolic_II.csv:TKR:UKBPPP				FALSE	FALSE	TRUE
GM2A	UKBPPP;deCODE;Fenland	GM2A:TKR	0.0665485	0.0651502	0.555201	TKR	Inverse variance weighted (correlation inc)	0.982573	0.941714	1.02521	0.417212	15441_6_GM2A_SAP3.csv	deCODE	0.804502	15441_6_GM2A_SAP3.csv:TKR:deCODE				FALSE	FALSE	TRUE
GM2A	UKBPPP;deCODE;Fenland	GM2A:TKR	0.0665485	0.0651502	0.555201	TKR	Inverse variance weighted (correlation inc)	0.998157	0.966678	1.03066	0.910145	SAP3_15441_6.csv	Fenland	0.990114	SAP3_15441_6.csv:TKR:Fenland				FALSE	FALSE	TRUE
GMDS	deCODE;Fenland	GMDS:AllOA				ALLOA	Wald ratio	1.04212	0.927502	1.1709	0.4877	18337_4_GMDS_GMDS.csv	deCODE	0.863097	18337_4_GMDS_GMDS.csv:ALLOA:deCODE				FALSE
GMDS	deCODE;Fenland	GMDS:AllOA				ALLOA	Wald ratio	1.01882	0.944194	1.09933	0.631	GMDS_18337_4.csv	Fenland	0.926287	GMDS_18337_4.csv:ALLOA:Fenland				FALSE
GMDS	deCODE;Fenland	GMDS:FingerOA				FINGER	Wald ratio	1.53325	0.848304	2.77126	0.157	18337_4_GMDS_GMDS.csv	deCODE	0.861803	18337_4_GMDS_GMDS.csv:FINGER:deCODE				FALSE
GMDS	deCODE;Fenland	GMDS:FingerOA				FINGER	Wald ratio	1.33134	0.896546	1.97699	0.156	GMDS_18337_4.csv	Fenland	0.873078	GMDS_18337_4.csv:FINGER:Fenland				FALSE
GMDS	deCODE;Fenland	GMDS:HandOA				HAND	Wald ratio	1.24954	0.865385	1.80422	0.2346	18337_4_GMDS_GMDS.csv	deCODE	0.863103	18337_4_GMDS_GMDS.csv:HAND:deCODE				FALSE
GMDS	deCODE;Fenland	GMDS:HandOA				HAND	Wald ratio	1.18395	0.93101	1.50562	0.1685	GMDS_18337_4.csv	Fenland	0.747296	GMDS_18337_4.csv:HAND:Fenland				FALSE
GMDS	deCODE;Fenland	GMDS:HipOA				HIP	Wald ratio	0.948565	0.759854	1.18414	0.6408	18337_4_GMDS_GMDS.csv	deCODE	0.921999	18337_4_GMDS_GMDS.csv:HIP:deCODE				FALSE
GMDS	deCODE;Fenland	GMDS:HipOA				HIP	Wald ratio	0.975096	0.843041	1.12784	0.7341	GMDS_18337_4.csv	Fenland	0.944492	GMDS_18337_4.csv:HIP:Fenland				FALSE
GMDS	deCODE;Fenland	GMDS:KneeHipOA				KNEEHIP	Wald ratio	1.09501	0.932171	1.28628	0.2692	18337_4_GMDS_GMDS.csv	deCODE	0.744226	18337_4_GMDS_GMDS.csv:KNEEHIP:deCODE				FALSE
GMDS	deCODE;Fenland	GMDS:KneeHipOA				KNEEHIP	Wald ratio	1.05751	0.95114	1.17579	0.3012	GMDS_18337_4.csv	Fenland	0.758544	GMDS_18337_4.csv:KNEEHIP:Fenland				FALSE
GMDS	deCODE;Fenland	GMDS:KneeOA				KNEE	Wald ratio	1.16972	0.9813	1.39432	0.08023	18337_4_GMDS_GMDS.csv	deCODE	0.443939	18337_4_GMDS_GMDS.csv:KNEE:deCODE				FALSE
GMDS	deCODE;Fenland	GMDS:KneeOA				KNEE	Wald ratio	1.10979	0.988163	1.24638	0.07859	GMDS_18337_4.csv	Fenland	0.459751	GMDS_18337_4.csv:KNEE:Fenland				FALSE
GMDS	deCODE;Fenland	GMDS:SpineOA				SPINE	Wald ratio	1.06471	0.815018	1.39091	0.6456	18337_4_GMDS_GMDS.csv	deCODE	0.96713	18337_4_GMDS_GMDS.csv:SPINE:deCODE				FALSE
GMDS	deCODE;Fenland	GMDS:THR				THR	Wald ratio	1.04556	0.791178	1.38174	0.7541	18337_4_GMDS_GMDS.csv	deCODE	0.971211	18337_4_GMDS_GMDS.csv:THR:deCODE				FALSE
GMDS	deCODE;Fenland	GMDS:THR				THR	Wald ratio	1.01882	0.848792	1.2229	0.8414	GMDS_18337_4.csv	Fenland	0.982909	GMDS_18337_4.csv:THR:Fenland				FALSE
GMDS	deCODE;Fenland	GMDS:ThumbOA				THUMB	Wald ratio	1.27874	0.762902	2.14336	0.3508	18337_4_GMDS_GMDS.csv	deCODE	0.87122	18337_4_GMDS_GMDS.csv:THUMB:deCODE				FALSE
GMDS	deCODE;Fenland	GMDS:ThumbOA				THUMB	Wald ratio	1.22758	0.87331	1.72556	0.2379	GMDS_18337_4.csv	Fenland	0.831762	GMDS_18337_4.csv:THUMB:Fenland				FALSE
GMDS	deCODE;Fenland	GMDS:TJR				TJR	Wald ratio	1.16587	0.924613	1.47007	0.1945	18337_4_GMDS_GMDS.csv	deCODE	0.678439	18337_4_GMDS_GMDS.csv:TJR:deCODE				FALSE
GMDS	deCODE;Fenland	GMDS:TJR				TJR	Wald ratio	1.09408	0.938587	1.27533	0.2503	GMDS_18337_4.csv	Fenland	0.701666	GMDS_18337_4.csv:TJR:Fenland				FALSE
GMDS	deCODE;Fenland	GMDS:TKR				TKR	Wald ratio	1.0869	0.898458	1.31488	0.391	GMDS_18337_4.csv	Fenland	0.810297	GMDS_18337_4.csv:TKR:Fenland				FALSE
GMDS	deCODE;Fenland	GMDS:TKR				TKR	Wald ratio	1.14112	0.857601	1.51838	0.365	18337_4_GMDS_GMDS.csv	deCODE	0.787213	18337_4_GMDS_GMDS.csv:TKR:deCODE				FALSE
GMEB2	deCODE;Fenland														NA:NA:NA
GMFB	deCODE;Fenland														NA:NA:NA
GMFG	UKBPPP;deCODE;Fenland	GMFG:AllOA	0.0275871	0.00861483	0.0278861	ALLOA	Wald ratio	1.08033	1.0167	1.14795	0.01261	GMFG_13062_4.csv	Fenland	0.166239	GMFG_13062_4.csv:ALLOA:Fenland				FALSE	FALSE	FALSE
GMFG	UKBPPP;deCODE;Fenland	GMFG:AllOA	0.0275871	0.00861483	0.0278861	ALLOA	Inverse variance weighted (correlation inc)	1.05418	0.955521	1.16304	0.292575	GMFG_O60234_OID30340_v1_Cardiometabolic_II.csv	UKBPPP	0.723072	GMFG_O60234_OID30340_v1_Cardiometabolic_II.csv:ALLOA:UKBPPP				FALSE	FALSE	FALSE
GMFG	UKBPPP;deCODE;Fenland	GMFG:AllOA	0.0275871	0.00861483	0.0278861	ALLOA	Wald ratio	1.17447	1.03431	1.33363	0.01313	13062_4_GMFG_GMFG.csv	deCODE	0.184196	13062_4_GMFG_GMFG.csv:ALLOA:deCODE				FALSE	FALSE	FALSE
GMFG	UKBPPP;deCODE;Fenland	GMFG:FingerOA	0.261386	0.267842	0.78842	FINGER	Wald ratio	1.50611	1.0626	2.13472	0.02138	GMFG_13062_4.csv	Fenland	0.626033	GMFG_13062_4.csv:FINGER:Fenland				FALSE	FALSE	FALSE
GMFG	UKBPPP;deCODE;Fenland	GMFG:FingerOA	0.261386	0.267842	0.78842	FINGER	Wald ratio	2.059	1.01105	4.19317	0.04656	13062_4_GMFG_GMFG.csv	deCODE	0.7214	13062_4_GMFG_GMFG.csv:FINGER:deCODE				FALSE	FALSE	FALSE
GMFG	UKBPPP;deCODE;Fenland	GMFG:HandOA	0.0224799	0.631132	0.997994	HAND	Wald ratio	1.22093	1.01133	1.47397	0.03778	GMFG_13062_4.csv	Fenland	0.506252	GMFG_13062_4.csv:HAND:Fenland				FALSE	FALSE	FALSE
GMFG	UKBPPP;deCODE;Fenland	GMFG:HandOA	0.0224799	0.631132	0.997994	HAND	Wald ratio	1.4141	0.959321	2.08446	0.08008	13062_4_GMFG_GMFG.csv	deCODE	0.658451	13062_4_GMFG_GMFG.csv:HAND:deCODE				FALSE	FALSE	FALSE
GMFG	UKBPPP;deCODE;Fenland	GMFG:HandOA	0.0224799	0.631132	0.997994	HAND	Inverse variance weighted (correlation inc)	1.15837	0.909996	1.47454	0.232475	GMFG_O60234_OID30340_v1_Cardiometabolic_II.csv	UKBPPP	0.807152	GMFG_O60234_OID30340_v1_Cardiometabolic_II.csv:HAND:UKBPPP				FALSE	FALSE	FALSE
GMFG	UKBPPP;deCODE;Fenland	GMFG:HipOA	0.0491594	0.0958798	0.348145	HIP	Wald ratio	1.24885	0.97444	1.60053	0.07918	13062_4_GMFG_GMFG.csv	deCODE	0.523231	13062_4_GMFG_GMFG.csv:HIP:deCODE				FALSE	FALSE	FALSE
GMFG	UKBPPP;deCODE;Fenland	GMFG:HipOA	0.0491594	0.0958798	0.348145	HIP	Wald ratio	1.1507	1.01997	1.2982	0.02253	GMFG_13062_4.csv	Fenland	0.27059	GMFG_13062_4.csv:HIP:Fenland				FALSE	FALSE	FALSE
GMFG	UKBPPP;deCODE;Fenland	GMFG:HipOA	0.0491594	0.0958798	0.348145	HIP	Inverse variance weighted (correlation inc)	1.15074	0.983406	1.34654	0.0798975	GMFG_O60234_OID30340_v1_Cardiometabolic_II.csv	UKBPPP	0.511991	GMFG_O60234_OID30340_v1_Cardiometabolic_II.csv:HIP:UKBPPP				FALSE	FALSE	FALSE
GMFG	UKBPPP;deCODE;Fenland	GMFG:KneeHipOA	0.0326103	0.0542556	0.15176	KNEEHIP	Wald ratio	1.13671	1.0416	1.24051	0.004052	GMFG_13062_4.csv	Fenland	0.087281	GMFG_13062_4.csv:KNEEHIP:Fenland				FALSE	FALSE	FALSE
GMFG	UKBPPP;deCODE;Fenland	GMFG:KneeHipOA	0.0326103	0.0542556	0.15176	KNEEHIP	Wald ratio	1.23794	1.03341	1.48295	0.02052	13062_4_GMFG_GMFG.csv	deCODE	0.252462	13062_4_GMFG_GMFG.csv:KNEEHIP:deCODE				FALSE	FALSE	FALSE
GMFG	UKBPPP;deCODE;Fenland	GMFG:KneeHipOA	0.0326103	0.0542556	0.15176	KNEEHIP	Inverse variance weighted (correlation inc)	1.07436	0.963417	1.19807	0.197122	GMFG_O60234_OID30340_v1_Cardiometabolic_II.csv	UKBPPP	0.641893	GMFG_O60234_OID30340_v1_Cardiometabolic_II.csv:KNEEHIP:UKBPPP				FALSE	FALSE	FALSE
GMFG	UKBPPP;deCODE;Fenland	GMFG:KneeOA	0.0231559	0.24034	0.487518	KNEE	Inverse variance weighted (correlation inc)	1.03249	0.924231	1.15342	0.571585	GMFG_O60234_OID30340_v1_Cardiometabolic_II.csv	UKBPPP	0.885256	GMFG_O60234_OID30340_v1_Cardiometabolic_II.csv:KNEE:UKBPPP				FALSE	FALSE	FALSE
GMFG	UKBPPP;deCODE;Fenland	GMFG:KneeOA	0.0231559	0.24034	0.487518	KNEE	Wald ratio	1.21464	0.999446	1.47616	0.05065	13062_4_GMFG_GMFG.csv	deCODE	0.37958	13062_4_GMFG_GMFG.csv:KNEE:deCODE				FALSE	FALSE	FALSE
GMFG	UKBPPP;deCODE;Fenland	GMFG:KneeOA	0.0231559	0.24034	0.487518	KNEE	Wald ratio	1.10638	1.00736	1.21514	0.03458	GMFG_13062_4.csv	Fenland	0.316779	GMFG_13062_4.csv:KNEE:Fenland				FALSE	FALSE	FALSE
GMFG	UKBPPP;deCODE;Fenland	GMFG:SpineOA	-0.0397598	0.354077	0.687686	SPINE	Inverse variance weighted (correlation inc)	1.08153	0.900556	1.29887	0.401526	GMFG_O60234_OID30340_v1_Cardiometabolic_II.csv	UKBPPP	0.895317	GMFG_O60234_OID30340_v1_Cardiometabolic_II.csv:SPINE:UKBPPP				FALSE	FALSE	FALSE
GMFG	UKBPPP;deCODE;Fenland	GMFG:SpineOA	-0.0397598	0.354077	0.687686	SPINE	Wald ratio	1.45606	1.10663	1.91582	0.007282	13062_4_GMFG_GMFG.csv	deCODE	0.325144	13062_4_GMFG_GMFG.csv:SPINE:deCODE				FALSE	FALSE	FALSE
GMFG	UKBPPP;deCODE;Fenland	GMFG:THR	0.130203	0.0829403	0.257362	THR	Inverse variance weighted (correlation inc)	1.13872	0.958601	1.35268	0.139216	GMFG_O60234_OID30340_v1_Cardiometabolic_II.csv	UKBPPP	0.616797	GMFG_O60234_OID30340_v1_Cardiometabolic_II.csv:THR:UKBPPP				FALSE	FALSE	FALSE
GMFG	UKBPPP;deCODE;Fenland	GMFG:THR	0.130203	0.0829403	0.257362	THR	Wald ratio	1.13564	0.811195	1.58984	0.4587	13062_4_GMFG_GMFG.csv	deCODE	0.858249	13062_4_GMFG_GMFG.csv:THR:deCODE				FALSE	FALSE	FALSE
GMFG	UKBPPP;deCODE;Fenland	GMFG:THR	0.130203	0.0829403	0.257362	THR	Wald ratio	1.12796	0.957861	1.32827	0.1488	GMFG_13062_4.csv	Fenland	0.645144	GMFG_13062_4.csv:THR:Fenland				FALSE	FALSE	FALSE
GMFG	UKBPPP;deCODE;Fenland	GMFG:ThumbOA	0.0713777	0.535396	0.99602	THUMB	Wald ratio	1.22176	0.660493	2.25997	0.5233	13062_4_GMFG_GMFG.csv	deCODE	0.922837	13062_4_GMFG_GMFG.csv:THUMB:deCODE				FALSE	FALSE	FALSE
GMFG	UKBPPP;deCODE;Fenland	GMFG:ThumbOA	0.0713777	0.535396	0.99602	THUMB	Inverse variance weighted (correlation inc)	1.02929	0.594487	1.78209	0.917909	GMFG_O60234_OID30340_v1_Cardiometabolic_II.csv	UKBPPP	0.990744	GMFG_O60234_OID30340_v1_Cardiometabolic_II.csv:THUMB:UKBPPP				FALSE	FALSE	FALSE
GMFG	UKBPPP;deCODE;Fenland	GMFG:ThumbOA	0.0713777	0.535396	0.99602	THUMB	Wald ratio	1.1507	0.850747	1.55642	0.3623	GMFG_13062_4.csv	Fenland	0.900063	GMFG_13062_4.csv:THUMB:Fenland				FALSE	FALSE	FALSE
GMFG	UKBPPP;deCODE;Fenland	GMFG:TJR	0.0606985	0.224459	0.47925	TJR	Wald ratio	1.09928	0.957619	1.2619	0.1787	GMFG_13062_4.csv	Fenland	0.633401	GMFG_13062_4.csv:TJR:Fenland				FALSE	FALSE	FALSE
GMFG	UKBPPP;deCODE;Fenland	GMFG:TJR	0.0606985	0.224459	0.47925	TJR	Wald ratio	1.14063	0.859963	1.51289	0.3612	13062_4_GMFG_GMFG.csv	deCODE	0.788524	13062_4_GMFG_GMFG.csv:TJR:deCODE				FALSE	FALSE	FALSE
GMFG	UKBPPP;deCODE;Fenland	GMFG:TJR	0.0606985	0.224459	0.47925	TJR	Inverse variance weighted (correlation inc)	1.10468	0.923179	1.32187	0.276968	GMFG_O60234_OID30340_v1_Cardiometabolic_II.csv	UKBPPP	0.738941	GMFG_O60234_OID30340_v1_Cardiometabolic_II.csv:TJR:UKBPPP				FALSE	FALSE	FALSE
GMFG	UKBPPP;deCODE;Fenland	GMFG:TKR	0.0195017	0.77796	0.984297	TKR	Inverse variance weighted (correlation inc)	0.985111	0.75196	1.29055	0.913309	GMFG_O60234_OID30340_v1_Cardiometabolic_II.csv	UKBPPP	0.984631	GMFG_O60234_OID30340_v1_Cardiometabolic_II.csv:TKR:UKBPPP				FALSE	FALSE	FALSE
GMFG	UKBPPP;deCODE;Fenland	GMFG:TKR	0.0195017	0.77796	0.984297	TKR	Wald ratio	1.09168	0.774618	1.53852	0.6163	13062_4_GMFG_GMFG.csv	deCODE	0.891282	13062_4_GMFG_GMFG.csv:TKR:deCODE				FALSE	FALSE	FALSE
GMFG	UKBPPP;deCODE;Fenland	GMFG:TKR	0.0195017	0.77796	0.984297	TKR	Wald ratio	1.03006	0.870014	1.21956	0.731	GMFG_13062_4.csv	Fenland	0.943307	GMFG_13062_4.csv:TKR:Fenland				FALSE	FALSE	FALSE
GMNN	deCODE;Fenland														NA:NA:NA
GMPR	UKBPPP;deCODE;Fenland	GMPR:AllOA	0.00418252	0.593487	0.711551	ALLOA	Inverse variance weighted (correlation inc)	1.00052	0.9959	1.00515	0.826659	19254_125_GMPR_GMPR1.csv	deCODE	0.971872	19254_125_GMPR_GMPR1.csv:ALLOA:deCODE				FALSE	FALSE	FALSE
GMPR	UKBPPP;deCODE;Fenland	GMPR:AllOA	0.00418252	0.593487	0.711551	ALLOA	Inverse variance weighted (correlation inc)	0.999348	0.995093	1.00362	0.764625	GMPR1_19254_125.csv	Fenland	0.960974	GMPR1_19254_125.csv:ALLOA:Fenland				FALSE	FALSE	FALSE
GMPR	UKBPPP;deCODE;Fenland	GMPR:AllOA	0.00418252	0.593487	0.711551	ALLOA	Inverse variance weighted (correlation inc)	1.00545	0.983441	1.02796	0.630082	GMPR_P36959_OID20641_v1_Inflammation.csv	UKBPPP	0.898492	GMPR_P36959_OID20641_v1_Inflammation.csv:ALLOA:UKBPPP				FALSE	FALSE	FALSE
GMPR	UKBPPP;deCODE;Fenland	GMPR:FingerOA	0.261146	0.137868	0.757919	FINGER	Inverse variance weighted (correlation inc)	0.995634	0.971754	1.0201	0.723926	19254_125_GMPR_GMPR1.csv	deCODE	0.981407	19254_125_GMPR_GMPR1.csv:FINGER:deCODE				FALSE	FALSE	FALSE
GMPR	UKBPPP;deCODE;Fenland	GMPR:FingerOA	0.261146	0.137868	0.757919	FINGER	Inverse variance weighted (correlation inc)	0.98809	0.965812	1.01088	0.3031	GMPR1_19254_125.csv	Fenland	0.933929	GMPR1_19254_125.csv:FINGER:Fenland				FALSE	FALSE	FALSE
GMPR	UKBPPP;deCODE;Fenland	GMPR:HandOA	-0.00497738	0.886695	0.997994	HAND	Inverse variance weighted (correlation inc)	0.986926	0.923761	1.05441	0.696558	GMPR_P36959_OID20641_v1_Inflammation.csv	UKBPPP	0.959281	GMPR_P36959_OID20641_v1_Inflammation.csv:HAND:UKBPPP				FALSE	FALSE	FALSE
GMPR	UKBPPP;deCODE;Fenland	GMPR:HandOA	-0.00497738	0.886695	0.997994	HAND	Inverse variance weighted (correlation inc)	0.998588	0.985463	1.01189	0.83423	GMPR1_19254_125.csv	Fenland	0.97617	GMPR1_19254_125.csv:HAND:Fenland				FALSE	FALSE	FALSE
GMPR	UKBPPP;deCODE;Fenland	GMPR:HandOA	-0.00497738	0.886695	0.997994	HAND	Inverse variance weighted (correlation inc)	0.997415	0.984268	1.01074	0.702147	19254_125_GMPR_GMPR1.csv	deCODE	0.963491	19254_125_GMPR_GMPR1.csv:HAND:deCODE				FALSE	FALSE	FALSE
GMPR	UKBPPP;deCODE;Fenland	GMPR:HipOA	-0.0364535	0.0979255	0.352646	HIP	Inverse variance weighted (correlation inc)	1.00077	0.992903	1.0087	0.848661	GMPR1_19254_125.csv	Fenland	0.978863	GMPR1_19254_125.csv:HIP:Fenland				FALSE	FALSE	FALSE
GMPR	UKBPPP;deCODE;Fenland	GMPR:HipOA	-0.0364535	0.0979255	0.352646	HIP	Inverse variance weighted (correlation inc)	1.00057	0.992385	1.00883	0.891	19254_125_GMPR_GMPR1.csv	deCODE	0.971445	19254_125_GMPR_GMPR1.csv:HIP:deCODE				FALSE	FALSE	FALSE
GMPR	UKBPPP;deCODE;Fenland	GMPR:HipOA	-0.0364535	0.0979255	0.352646	HIP	Inverse variance weighted (correlation inc)	1.02704	0.983968	1.072	0.222237	GMPR_P36959_OID20641_v1_Inflammation.csv	UKBPPP	0.706733	GMPR_P36959_OID20641_v1_Inflammation.csv:HIP:UKBPPP				FALSE	FALSE	FALSE
GMPR	UKBPPP;deCODE;Fenland	GMPR:KneeHipOA	0.00694874	0.582519	0.732732	KNEEHIP	Inverse variance weighted (correlation inc)	0.998987	0.965655	1.03347	0.953318	GMPR_P36959_OID20641_v1_Inflammation.csv	UKBPPP	0.992061	GMPR_P36959_OID20641_v1_Inflammation.csv:KNEEHIP:UKBPPP				FALSE	FALSE	FALSE
GMPR	UKBPPP;deCODE;Fenland	GMPR:KneeHipOA	0.00694874	0.582519	0.732732	KNEEHIP	Inverse variance weighted (correlation inc)	0.995825	0.989707	1.00198	0.183321	GMPR1_19254_125.csv	Fenland	0.650129	GMPR1_19254_125.csv:KNEEHIP:Fenland				FALSE	FALSE	FALSE
GMPR	UKBPPP;deCODE;Fenland	GMPR:KneeHipOA	0.00694874	0.582519	0.732732	KNEEHIP	Inverse variance weighted (correlation inc)	0.99594	0.989624	1.0023	0.210014	19254_125_GMPR_GMPR1.csv	deCODE	0.680563	19254_125_GMPR_GMPR1.csv:KNEEHIP:deCODE				FALSE	FALSE	FALSE
GMPR	UKBPPP;deCODE;Fenland	GMPR:KneeOA	0.022436	0.12731	0.339843	KNEE	Inverse variance weighted (correlation inc)	0.983873	0.949589	1.01939	0.368937	GMPR_P36959_OID20641_v1_Inflammation.csv	UKBPPP	0.790052	GMPR_P36959_OID20641_v1_Inflammation.csv:KNEE:UKBPPP				FALSE	FALSE	FALSE
GMPR	UKBPPP;deCODE;Fenland	GMPR:KneeOA	0.022436	0.12731	0.339843	KNEE	Inverse variance weighted (correlation inc)	0.994809	0.9881	1.00156	0.131669	19254_125_GMPR_GMPR1.csv	deCODE	0.531729	19254_125_GMPR_GMPR1.csv:KNEE:deCODE				FALSE	FALSE	FALSE
GMPR	UKBPPP;deCODE;Fenland	GMPR:KneeOA	0.022436	0.12731	0.339843	KNEE	Inverse variance weighted (correlation inc)	0.994422	0.986962	1.00194	0.14538	GMPR1_19254_125.csv	Fenland	0.593757	GMPR1_19254_125.csv:KNEE:Fenland				FALSE	FALSE	FALSE
GMPR	UKBPPP;deCODE;Fenland	GMPR:SpineOA	0.00951805	0.766207	0.904601	SPINE	Inverse variance weighted (correlation inc)	0.993332	0.982276	1.00451	0.241339	19254_125_GMPR_GMPR1.csv	deCODE	0.885898	19254_125_GMPR_GMPR1.csv:SPINE:deCODE				FALSE	FALSE	FALSE
GMPR	UKBPPP;deCODE;Fenland	GMPR:SpineOA	0.00951805	0.766207	0.904601	SPINE	Inverse variance weighted (correlation inc)	0.973713	0.926969	1.02282	0.288571	GMPR_P36959_OID20641_v1_Inflammation.csv	UKBPPP	0.832883	GMPR_P36959_OID20641_v1_Inflammation.csv:SPINE:UKBPPP				FALSE	FALSE	FALSE
GMPR	UKBPPP;deCODE;Fenland	GMPR:THR	0.0140064	0.802595	0.906303	THR	Inverse variance weighted (correlation inc)	1.00455	0.992963	1.01628	0.442866	GMPR1_19254_125.csv	Fenland	0.87791	GMPR1_19254_125.csv:THR:Fenland				FALSE	FALSE	FALSE
GMPR	UKBPPP;deCODE;Fenland	GMPR:THR	0.0140064	0.802595	0.906303	THR	Inverse variance weighted (correlation inc)	1.00421	0.993216	1.01532	0.454777	19254_125_GMPR_GMPR1.csv	deCODE	0.858007	19254_125_GMPR_GMPR1.csv:THR:deCODE				FALSE	FALSE	FALSE
GMPR	UKBPPP;deCODE;Fenland	GMPR:THR	0.0140064	0.802595	0.906303	THR	Inverse variance weighted (correlation inc)	1.08555	1.02547	1.14914	0.00471318	GMPR_P36959_OID20641_v1_Inflammation.csv	UKBPPP	0.11975	GMPR_P36959_OID20641_v1_Inflammation.csv:THR:UKBPPP				FALSE	FALSE	FALSE
GMPR	UKBPPP;deCODE;Fenland	GMPR:ThumbOA	0.0720872	0.401484	0.99602	THUMB	Inverse variance weighted (correlation inc)	0.975075	0.954254	0.996349	0.0218959	GMPR1_19254_125.csv	Fenland	0.478072	GMPR1_19254_125.csv:THUMB:Fenland				FALSE	FALSE	FALSE
GMPR	UKBPPP;deCODE;Fenland	GMPR:ThumbOA	0.0720872	0.401484	0.99602	THUMB	Inverse variance weighted (correlation inc)	0.977996	0.957874	0.998541	0.0359369	19254_125_GMPR_GMPR1.csv	deCODE	0.553834	19254_125_GMPR_GMPR1.csv:THUMB:deCODE				FALSE	FALSE	FALSE
GMPR	UKBPPP;deCODE;Fenland	GMPR:ThumbOA	0.0720872	0.401484	0.99602	THUMB	Inverse variance weighted (correlation inc)	0.898653	0.803101	1.00557	0.0624524	GMPR_P36959_OID20641_v1_Inflammation.csv	UKBPPP	0.65041	GMPR_P36959_OID20641_v1_Inflammation.csv:THUMB:UKBPPP				FALSE	FALSE	FALSE
GMPR	UKBPPP;deCODE;Fenland	GMPR:TJR	0.0269634	0.469524	0.694232	TJR	Inverse variance weighted (correlation inc)	0.997539	0.987151	1.00804	0.644583	19254_125_GMPR_GMPR1.csv	deCODE	0.923606	19254_125_GMPR_GMPR1.csv:TJR:deCODE				FALSE	FALSE	FALSE
GMPR	UKBPPP;deCODE;Fenland	GMPR:TJR	0.0269634	0.469524	0.694232	TJR	Inverse variance weighted (correlation inc)	1.03547	0.98359	1.09008	0.183839	GMPR_P36959_OID20641_v1_Inflammation.csv	UKBPPP	0.62866	GMPR_P36959_OID20641_v1_Inflammation.csv:TJR:UKBPPP				FALSE	FALSE	FALSE
GMPR	UKBPPP;deCODE;Fenland	GMPR:TJR	0.0269634	0.469524	0.694232	TJR	Inverse variance weighted (correlation inc)	0.996453	0.986142	1.00687	0.503191	GMPR1_19254_125.csv	Fenland	0.83699	GMPR1_19254_125.csv:TJR:Fenland				FALSE	FALSE	FALSE
GMPR	UKBPPP;deCODE;Fenland	GMPR:TKR	0.0566108	0.27259	0.848542	TKR	Inverse variance weighted (correlation inc)	0.989658	0.975954	1.00355	0.143948	GMPR1_19254_125.csv	Fenland	0.610399	GMPR1_19254_125.csv:TKR:Fenland				FALSE	FALSE	FALSE
GMPR	UKBPPP;deCODE;Fenland	GMPR:TKR	0.0566108	0.27259	0.848542	TKR	Inverse variance weighted (correlation inc)	0.994114	0.981247	1.00715	0.374401	19254_125_GMPR_GMPR1.csv	deCODE	0.787213	19254_125_GMPR_GMPR1.csv:TKR:deCODE				FALSE	FALSE	FALSE
GMPR	UKBPPP;deCODE;Fenland	GMPR:TKR	0.0566108	0.27259	0.848542	TKR	Inverse variance weighted (correlation inc)	0.983933	0.927535	1.04376	0.590679	GMPR_P36959_OID20641_v1_Inflammation.csv	UKBPPP	0.915969	GMPR_P36959_OID20641_v1_Inflammation.csv:TKR:UKBPPP				FALSE	FALSE	FALSE
GMPR2	UKBPPP;deCODE;Fenland	GMPR2:AllOA	0.00809019	0.401527	0.543706	ALLOA	Inverse variance weighted (correlation inc)	1.04342	0.999662	1.08908	0.0518292	GMPR2_Q9P2T1_OID30623_v1_Inflammation_II.csv	UKBPPP	0.372326	GMPR2_Q9P2T1_OID30623_v1_Inflammation_II.csv:ALLOA:UKBPPP				FALSE	FALSE	FALSE
GMPR2	UKBPPP;deCODE;Fenland	GMPR2:AllOA	0.00809019	0.401527	0.543706	ALLOA	Inverse variance weighted (correlation inc)	0.976631	0.954002	0.999797	0.0480487	19446_1_GMPR2_GMPR2.csv	deCODE	0.365984	19446_1_GMPR2_GMPR2.csv:ALLOA:deCODE				FALSE	FALSE	FALSE
GMPR2	UKBPPP;deCODE;Fenland	GMPR2:AllOA	0.00809019	0.401527	0.543706	ALLOA	Inverse variance weighted (correlation inc)	0.977109	0.95278	1.00206	0.0718394	GMPR2_19446_1.csv	Fenland	0.404456	GMPR2_19446_1.csv:ALLOA:Fenland				FALSE	FALSE	FALSE
GMPR2	UKBPPP;deCODE;Fenland	GMPR2:FingerOA	0.162412	0.453416	0.860216	FINGER	Inverse variance weighted (correlation inc)	0.957788	0.864291	1.0614	0.410522	GMPR2_19446_1.csv	Fenland	0.94391	GMPR2_19446_1.csv:FINGER:Fenland				FALSE	FALSE	FALSE
GMPR2	UKBPPP;deCODE;Fenland	GMPR2:FingerOA	0.162412	0.453416	0.860216	FINGER	Inverse variance weighted (correlation inc)	0.929277	0.80594	1.07149	0.312693	19446_1_GMPR2_GMPR2.csv	deCODE	0.935615	19446_1_GMPR2_GMPR2.csv:FINGER:deCODE				FALSE	FALSE	FALSE
GMPR2	UKBPPP;deCODE;Fenland	GMPR2:HandOA	0.0026416	0.951009	0.997994	HAND	Inverse variance weighted (correlation inc)	0.922449	0.830924	1.02405	0.129988	19446_1_GMPR2_GMPR2.csv	deCODE	0.739113	19446_1_GMPR2_GMPR2.csv:HAND:deCODE				FALSE	FALSE	FALSE
GMPR2	UKBPPP;deCODE;Fenland	GMPR2:HandOA	0.0026416	0.951009	0.997994	HAND	Inverse variance weighted (correlation inc)	0.961241	0.895103	1.03227	0.277088	GMPR2_19446_1.csv	Fenland	0.839541	GMPR2_19446_1.csv:HAND:Fenland				FALSE	FALSE	FALSE
GMPR2	UKBPPP;deCODE;Fenland	GMPR2:HandOA	0.0026416	0.951009	0.997994	HAND	Inverse variance weighted (correlation inc)	1.10602	0.947157	1.29153	0.202753	GMPR2_Q9P2T1_OID30623_v1_Inflammation_II.csv	UKBPPP	0.790109	GMPR2_Q9P2T1_OID30623_v1_Inflammation_II.csv:HAND:UKBPPP				FALSE	FALSE	FALSE
GMPR2	UKBPPP;deCODE;Fenland	GMPR2:HipOA	0.0181981	0.502061	0.729112	HIP	Inverse variance weighted (correlation inc)	0.982416	0.944278	1.02209	0.379847	19446_1_GMPR2_GMPR2.csv	deCODE	0.815739	19446_1_GMPR2_GMPR2.csv:HIP:deCODE				FALSE	FALSE	FALSE
GMPR2	UKBPPP;deCODE;Fenland	GMPR2:HipOA	0.0181981	0.502061	0.729112	HIP	Inverse variance weighted (correlation inc)	0.990511	0.956646	1.02558	0.591162	GMPR2_19446_1.csv	Fenland	0.901976	GMPR2_19446_1.csv:HIP:Fenland				FALSE	FALSE	FALSE
GMPR2	UKBPPP;deCODE;Fenland	GMPR2:HipOA	0.0181981	0.502061	0.729112	HIP	Inverse variance weighted (correlation inc)	1.00784	0.928184	1.09432	0.852577	GMPR2_Q9P2T1_OID30623_v1_Inflammation_II.csv	UKBPPP	0.971779	GMPR2_Q9P2T1_OID30623_v1_Inflammation_II.csv:HIP:UKBPPP				FALSE	FALSE	FALSE
GMPR2	UKBPPP;deCODE;Fenland	GMPR2:KneeHipOA	0.0213277	0.170422	0.329024	KNEEHIP	Inverse variance weighted (correlation inc)	0.977749	0.952863	1.00328	0.0871364	GMPR2_19446_1.csv	Fenland	0.474604	GMPR2_19446_1.csv:KNEEHIP:Fenland				FALSE	FALSE	FALSE
GMPR2	UKBPPP;deCODE;Fenland	GMPR2:KneeHipOA	0.0213277	0.170422	0.329024	KNEEHIP	Inverse variance weighted (correlation inc)	1.04112	0.978489	1.10776	0.203016	GMPR2_Q9P2T1_OID30623_v1_Inflammation_II.csv	UKBPPP	0.643769	GMPR2_Q9P2T1_OID30623_v1_Inflammation_II.csv:KNEEHIP:UKBPPP				FALSE	FALSE	FALSE
GMPR2	UKBPPP;deCODE;Fenland	GMPR2:KneeHipOA	0.0213277	0.170422	0.329024	KNEEHIP	Inverse variance weighted (correlation inc)	0.967389	0.933366	1.00265	0.0695196	19446_1_GMPR2_GMPR2.csv	deCODE	0.458585	19446_1_GMPR2_GMPR2.csv:KNEEHIP:deCODE				FALSE	FALSE	FALSE
GMPR2	UKBPPP;deCODE;Fenland	GMPR2:KneeOA	0.021362	0.238175	0.485813	KNEE	Inverse variance weighted (correlation inc)	0.973053	0.936321	1.01123	0.164109	19446_1_GMPR2_GMPR2.csv	deCODE	0.596098	19446_1_GMPR2_GMPR2.csv:KNEE:deCODE				FALSE	FALSE	FALSE
GMPR2	UKBPPP;deCODE;Fenland	GMPR2:KneeOA	0.021362	0.238175	0.485813	KNEE	Inverse variance weighted (correlation inc)	0.982778	0.946389	1.02057	0.36683	GMPR2_19446_1.csv	Fenland	0.797567	GMPR2_19446_1.csv:KNEE:Fenland				FALSE	FALSE	FALSE
GMPR2	UKBPPP;deCODE;Fenland	GMPR2:KneeOA	0.021362	0.238175	0.485813	KNEE	Inverse variance weighted (correlation inc)	1.02989	0.956207	1.10924	0.436828	GMPR2_Q9P2T1_OID30623_v1_Inflammation_II.csv	UKBPPP	0.813226	GMPR2_Q9P2T1_OID30623_v1_Inflammation_II.csv:KNEE:UKBPPP				FALSE	FALSE	FALSE
GMPR2	UKBPPP;deCODE;Fenland	GMPR2:SpineOA	-0.0100955	0.79777	0.920477	SPINE	Inverse variance weighted (correlation inc)	1.16145	1.01863	1.3243	0.0253682	GMPR2_Q9P2T1_OID30623_v1_Inflammation_II.csv	UKBPPP	0.548754	GMPR2_Q9P2T1_OID30623_v1_Inflammation_II.csv:SPINE:UKBPPP				FALSE	FALSE	FALSE
GMPR2	UKBPPP;deCODE;Fenland	GMPR2:SpineOA	-0.0100955	0.79777	0.920477	SPINE	Inverse variance weighted (correlation inc)	0.934243	0.891644	0.978878	0.00428226	19446_1_GMPR2_GMPR2.csv	deCODE	0.324974	19446_1_GMPR2_GMPR2.csv:SPINE:deCODE				FALSE	FALSE	FALSE
GMPR2	UKBPPP;deCODE;Fenland	GMPR2:THR	0.11979	0.0823641	0.25639	THR	Inverse variance weighted (correlation inc)	1.02048	0.967256	1.07664	0.458158	19446_1_GMPR2_GMPR2.csv	deCODE	0.858249	19446_1_GMPR2_GMPR2.csv:THR:deCODE				FALSE	FALSE	FALSE
GMPR2	UKBPPP;deCODE;Fenland	GMPR2:THR	0.11979	0.0823641	0.25639	THR	Inverse variance weighted (correlation inc)	0.995066	0.883257	1.12103	0.93518	GMPR2_Q9P2T1_OID30623_v1_Inflammation_II.csv	UKBPPP	0.988657	GMPR2_Q9P2T1_OID30623_v1_Inflammation_II.csv:THR:UKBPPP				FALSE	FALSE	FALSE
GMPR2	UKBPPP;deCODE;Fenland	GMPR2:THR	0.11979	0.0823641	0.25639	THR	Inverse variance weighted (correlation inc)	1.00553	0.957541	1.05593	0.824976	GMPR2_19446_1.csv	Fenland	0.981809	GMPR2_19446_1.csv:THR:Fenland				FALSE	FALSE	FALSE
GMPR2	UKBPPP;deCODE;Fenland	GMPR2:ThumbOA	0.10704	0.31147	0.99602	THUMB	Inverse variance weighted (correlation inc)	0.985647	0.88402	1.09896	0.79456	19446_1_GMPR2_GMPR2.csv	deCODE	0.977745	19446_1_GMPR2_GMPR2.csv:THUMB:deCODE				FALSE	FALSE	FALSE
GMPR2	UKBPPP;deCODE;Fenland	GMPR2:ThumbOA	0.10704	0.31147	0.99602	THUMB	Inverse variance weighted (correlation inc)	0.994212	0.896278	1.10285	0.912637	GMPR2_19446_1.csv	Fenland	0.986938	GMPR2_19446_1.csv:THUMB:Fenland				FALSE	FALSE	FALSE
GMPR2	UKBPPP;deCODE;Fenland	GMPR2:ThumbOA	0.10704	0.31147	0.99602	THUMB	Inverse variance weighted (correlation inc)	1.01937	0.821062	1.26557	0.862022	GMPR2_Q9P2T1_OID30623_v1_Inflammation_II.csv	UKBPPP	0.977624	GMPR2_Q9P2T1_OID30623_v1_Inflammation_II.csv:THUMB:UKBPPP				FALSE	FALSE	FALSE
GMPR2	UKBPPP;deCODE;Fenland	GMPR2:TJR	0.0609245	0.184259	0.436459	TJR	Inverse variance weighted (correlation inc)	0.989402	0.947967	1.03265	0.625469	GMPR2_19446_1.csv	Fenland	0.880524	GMPR2_19446_1.csv:TJR:Fenland				FALSE	FALSE	FALSE
GMPR2	UKBPPP;deCODE;Fenland	GMPR2:TJR	0.0609245	0.184259	0.436459	TJR	Inverse variance weighted (correlation inc)	1.02599	0.930567	1.1312	0.606443	GMPR2_Q9P2T1_OID30623_v1_Inflammation_II.csv	UKBPPP	0.882665	GMPR2_Q9P2T1_OID30623_v1_Inflammation_II.csv:TJR:UKBPPP				FALSE	FALSE	FALSE
GMPR2	UKBPPP;deCODE;Fenland	GMPR2:TJR	0.0609245	0.184259	0.436459	TJR	Inverse variance weighted (correlation inc)	1.00315	0.956475	1.05211	0.896945	19446_1_GMPR2_GMPR2.csv	deCODE	0.973165	19446_1_GMPR2_GMPR2.csv:TJR:deCODE				FALSE	FALSE	FALSE
GMPR2	UKBPPP;deCODE;Fenland	GMPR2:TKR	0.00901494	0.887123	0.989793	TKR	Inverse variance weighted (correlation inc)	1.06785	0.955269	1.1937	0.248129	GMPR2_Q9P2T1_OID30623_v1_Inflammation_II.csv	UKBPPP	0.736511	GMPR2_Q9P2T1_OID30623_v1_Inflammation_II.csv:TKR:UKBPPP				FALSE	FALSE	FALSE
GMPR2	UKBPPP;deCODE;Fenland	GMPR2:TKR	0.00901494	0.887123	0.989793	TKR	Inverse variance weighted (correlation inc)	0.97217	0.909524	1.03913	0.406251	19446_1_GMPR2_GMPR2.csv	deCODE	0.797765	19446_1_GMPR2_GMPR2.csv:TKR:deCODE				FALSE	FALSE	FALSE
GMPR2	UKBPPP;deCODE;Fenland	GMPR2:TKR	0.00901494	0.887123	0.989793	TKR	Inverse variance weighted (correlation inc)	0.976925	0.92803	1.0284	0.372844	GMPR2_19446_1.csv	Fenland	0.799782	GMPR2_19446_1.csv:TKR:Fenland				FALSE	FALSE	FALSE
GMPS	deCODE;Fenland	GMPS:AllOA				ALLOA	Wald ratio	1.01151	0.905549	1.12986	0.8394	18184_28_GMPS_GUAA.csv	deCODE	0.97563	18184_28_GMPS_GUAA.csv:ALLOA:deCODE				FALSE
GMPS	deCODE;Fenland	GMPS:AllOA				ALLOA	Wald ratio	0.988691	0.898273	1.08821	0.8162	GUAA_18184_28.csv	Fenland	0.972046	GUAA_18184_28.csv:ALLOA:Fenland				FALSE
GMPS	deCODE;Fenland	GMPS:FingerOA				FINGER	Wald ratio	1.07062	0.545412	2.10159	0.8428	GUAA_18184_28.csv	Fenland	0.990872	GUAA_18184_28.csv:FINGER:Fenland				FALSE
GMPS	deCODE;Fenland	GMPS:FingerOA				FINGER	Wald ratio	1.04563	0.553963	1.97368	0.8905	18184_28_GMPS_GUAA.csv	deCODE	0.991097	18184_28_GMPS_GUAA.csv:FINGER:deCODE				FALSE
GMPS	deCODE;Fenland	GMPS:HandOA				HAND	Wald ratio	1.17776	0.817361	1.69707	0.38	18184_28_GMPS_GUAA.csv	deCODE	0.950499	18184_28_GMPS_GUAA.csv:HAND:deCODE				FALSE
GMPS	deCODE;Fenland	GMPS:HandOA				HAND	Wald ratio	1.28881	0.828959	2.00375	0.2598	GUAA_18184_28.csv	Fenland	0.832906	GUAA_18184_28.csv:HAND:Fenland				FALSE
GMPS	deCODE;Fenland	GMPS:HipOA				HIP	Wald ratio	1.04205	0.843072	1.28799	0.7032	18184_28_GMPS_GUAA.csv	deCODE	0.938397	18184_28_GMPS_GUAA.csv:HIP:deCODE				FALSE
GMPS	deCODE;Fenland	GMPS:HipOA				HIP	Wald ratio	1.01232	0.828393	1.23709	0.9047	GUAA_18184_28.csv	Fenland	0.986025	GUAA_18184_28.csv:HIP:Fenland				FALSE
GMPS	deCODE;Fenland	GMPS:KneeHipOA				KNEEHIP	Wald ratio	0.940085	0.806703	1.09552	0.4287	18184_28_GMPS_GUAA.csv	deCODE	0.838384	18184_28_GMPS_GUAA.csv:KNEEHIP:deCODE				FALSE
GMPS	deCODE;Fenland	GMPS:KneeHipOA				KNEEHIP	Wald ratio	0.929958	0.807888	1.07047	0.3118	GUAA_18184_28.csv	Fenland	0.765745	GUAA_18184_28.csv:KNEEHIP:Fenland				FALSE
GMPS	deCODE;Fenland	GMPS:KneeOA				KNEE	Wald ratio	0.905252	0.767538	1.06767	0.2371	18184_28_GMPS_GUAA.csv	deCODE	0.674513	18184_28_GMPS_GUAA.csv:KNEE:deCODE				FALSE
GMPS	deCODE;Fenland	GMPS:KneeOA				KNEE	Wald ratio	0.908248	0.782732	1.05389	0.2047	GUAA_18184_28.csv	Fenland	0.65955	GUAA_18184_28.csv:KNEE:Fenland				FALSE
GMPS	deCODE;Fenland	GMPS:SpineOA				SPINE	Wald ratio	0.924089	0.723401	1.18045	0.5274	18184_28_GMPS_GUAA.csv	deCODE	0.947342	18184_28_GMPS_GUAA.csv:SPINE:deCODE				FALSE
GMPS	deCODE;Fenland	GMPS:THR				THR	Wald ratio	1.11227	0.844912	1.46424	0.4481	18184_28_GMPS_GUAA.csv	deCODE	0.854294	18184_28_GMPS_GUAA.csv:THR:deCODE				FALSE
GMPS	deCODE;Fenland	GMPS:THR				THR	Wald ratio	1.08003	0.85023	1.37194	0.5282	GUAA_18184_28.csv	Fenland	0.910916	GUAA_18184_28.csv:THR:Fenland				FALSE
GMPS	deCODE;Fenland	GMPS:ThumbOA				THUMB	Wald ratio	1.54817	0.901849	2.65767	0.1129	18184_28_GMPS_GUAA.csv	deCODE	0.713471	18184_28_GMPS_GUAA.csv:THUMB:deCODE				FALSE
GMPS	deCODE;Fenland	GMPS:ThumbOA				THUMB	Wald ratio	1.29107	0.771016	2.16189	0.3314	GUAA_18184_28.csv	Fenland	0.880367	GUAA_18184_28.csv:THUMB:Fenland				FALSE
GMPS	deCODE;Fenland	GMPS:TJR				TJR	Wald ratio	0.97069	0.771315	1.2216	0.7998	18184_28_GMPS_GUAA.csv	deCODE	0.958887	18184_28_GMPS_GUAA.csv:TJR:deCODE				FALSE
GMPS	deCODE;Fenland	GMPS:TJR				TJR	Wald ratio	0.928332	0.758522	1.13616	0.4706	GUAA_18184_28.csv	Fenland	0.825421	GUAA_18184_28.csv:TJR:Fenland				FALSE
GMPS	deCODE;Fenland	GMPS:TKR				TKR	Wald ratio	1.01848	0.768536	1.3497	0.8986	18184_28_GMPS_GUAA.csv	deCODE	0.980592	18184_28_GMPS_GUAA.csv:TKR:deCODE				FALSE
GMPS	deCODE;Fenland	GMPS:TKR				TKR	Wald ratio	0.986099	0.774214	1.25597	0.9097	GUAA_18184_28.csv	Fenland	0.990114	GUAA_18184_28.csv:TKR:Fenland				FALSE
GNAI1	deCODE;Fenland														NA:NA:NA
GNAI3	deCODE;Fenland														NA:NA:NA
GNAS	UKBPPP;deCODE;Fenland	GNAS:AllOA	-4.61856e-05	0.997116	0.998141	ALLOA	Wald ratio	1.07141	0.976428	1.17563	0.1453	GNAS_O95467_OID31008_v1_Neurology_II.csv	UKBPPP	0.594313	GNAS_O95467_OID31008_v1_Neurology_II.csv:ALLOA:UKBPPP				FALSE	FALSE	FALSE
GNAS	UKBPPP;deCODE;Fenland	GNAS:FingerOA	0.480962	0.0938091	0.757919	FINGER							UKB		NA:FINGER:UKB					FALSE	FALSE
GNAS	UKBPPP;deCODE;Fenland	GNAS:HandOA	0.0921858	0.105623	0.997994	HAND	Wald ratio	1.09584	0.832749	1.44206	0.5135	GNAS_O95467_OID31008_v1_Neurology_II.csv	UKBPPP	0.937993	GNAS_O95467_OID31008_v1_Neurology_II.csv:HAND:UKBPPP				FALSE	FALSE	FALSE
GNAS	UKBPPP;deCODE;Fenland	GNAS:HipOA	-0.0850499	0.0179004	0.135903	HIP	Wald ratio	1.2153	1.02107	1.44647	0.02819	GNAS_O95467_OID31008_v1_Neurology_II.csv	UKBPPP	0.318517	GNAS_O95467_OID31008_v1_Neurology_II.csv:HIP:UKBPPP				FALSE	FALSE	FALSE
GNAS	UKBPPP;deCODE;Fenland	GNAS:KneeHipOA	-0.0380357	0.0650315	0.171404	KNEEHIP	Wald ratio	1.12829	0.987893	1.28865	0.07502	GNAS_O95467_OID31008_v1_Neurology_II.csv	UKBPPP	0.456668	GNAS_O95467_OID31008_v1_Neurology_II.csv:KNEEHIP:UKBPPP				FALSE	FALSE	FALSE
GNAS	UKBPPP;deCODE;Fenland	GNAS:KneeOA	-0.0203487	0.396456	0.63873	KNEE	Wald ratio	1.09294	0.953695	1.25252	0.2012	GNAS_O95467_OID31008_v1_Neurology_II.csv	UKBPPP	0.648312	GNAS_O95467_OID31008_v1_Neurology_II.csv:KNEE:UKBPPP				FALSE	FALSE	FALSE
GNAS	UKBPPP;deCODE;Fenland	GNAS:SpineOA	-0.0413992	0.427769	0.739735	SPINE	Wald ratio	1.27982	1.03974	1.57533	0.01993	GNAS_O95467_OID31008_v1_Neurology_II.csv	UKBPPP	0.521371	GNAS_O95467_OID31008_v1_Neurology_II.csv:SPINE:UKBPPP				FALSE	FALSE	FALSE
GNAS	UKBPPP;deCODE;Fenland	GNAS:THR	0.0427856	0.639605	0.820917	THR	Wald ratio	1.2153	0.964594	1.53116	0.09809	GNAS_O95467_OID31008_v1_Neurology_II.csv	UKBPPP	0.550052	GNAS_O95467_OID31008_v1_Neurology_II.csv:THR:UKBPPP				FALSE	FALSE	FALSE
GNAS	UKBPPP;deCODE;Fenland	GNAS:ThumbOA	0.10523	0.452682	0.99602	THUMB	Wald ratio	0.891009	0.610598	1.30019	0.5495	GNAS_O95467_OID31008_v1_Neurology_II.csv	UKBPPP	0.928161	GNAS_O95467_OID31008_v1_Neurology_II.csv:THUMB:UKBPPP				FALSE	FALSE	FALSE
GNAS	UKBPPP;deCODE;Fenland	GNAS:TJR	0.0388297	0.52305	0.731872	TJR	Wald ratio	1.16634	0.943267	1.44216	0.1554	GNAS_O95467_OID31008_v1_Neurology_II.csv	UKBPPP	0.596931	GNAS_O95467_OID31008_v1_Neurology_II.csv:TJR:UKBPPP				FALSE	FALSE	FALSE
GNAS	UKBPPP;deCODE;Fenland	GNAS:TKR	0.0239796	0.775679	0.984297	TKR	Wald ratio	1.01739	0.794477	1.30286	0.8913	GNAS_O95467_OID31008_v1_Neurology_II.csv	UKBPPP	0.982145	GNAS_O95467_OID31008_v1_Neurology_II.csv:TKR:UKBPPP				FALSE	FALSE	FALSE
GNE	UKBPPP	GNE:AllOA	0.0242333	0.0161954	0.0448712	ALLOA							UKB		NA:ALLOA:UKB					FALSE	FALSE
GNE	UKBPPP	GNE:FingerOA	0.029108	0.897695	0.976514	FINGER							UKB		NA:FINGER:UKB					FALSE	FALSE
GNE	UKBPPP	GNE:HandOA	-0.0175001	0.696928	0.997994	HAND							UKB		NA:HAND:UKB					FALSE	FALSE
GNE	UKBPPP	GNE:HipOA	0.0374573	0.186147	0.486283	HIP							UKB		NA:HIP:UKB					FALSE	FALSE
GNE	UKBPPP	GNE:KneeHipOA	0.0429523	0.00824835	0.0439116	KNEEHIP							UKB		NA:KNEEHIP:UKB					FALSE	FALSE
GNE	UKBPPP	GNE:KneeOA	0.0405353	0.0322154	0.157497	KNEE							UKB		NA:KNEE:UKB					FALSE	FALSE
GNE	UKBPPP	GNE:SpineOA	0.00384154	0.925667	0.968752	SPINE							UKB		NA:SPINE:UKB					FALSE	FALSE
GNE	UKBPPP	GNE:THR	0.117244	0.103764	0.293249	THR							UKB		NA:THR:UKB					FALSE	FALSE
GNE	UKBPPP	GNE:ThumbOA	0.136261	0.217616	0.99602	THUMB							UKB		NA:THUMB:UKB					FALSE	FALSE
GNE	UKBPPP	GNE:TJR	0.0741821	0.121871	0.351311	TJR							UKB		NA:TJR:UKB					FALSE	FALSE
GNE	UKBPPP	GNE:TKR	0.0383191	0.563713	0.955266	TKR							UKB		NA:TKR:UKB					FALSE	FALSE
GNG11	deCODE;Fenland														NA:NA:NA
GNGT1	UKBPPP	GNGT1:AllOA	-0.00421797	0.56441	0.686931	ALLOA							UKB		NA:ALLOA:UKB					FALSE	FALSE
GNGT1	UKBPPP	GNGT1:FingerOA	0.354433	0.0310877	0.605746	FINGER							UKB		NA:FINGER:UKB					FALSE	FALSE
GNGT1	UKBPPP	GNGT1:HandOA	0.0227782	0.485123	0.997994	HAND							UKB		NA:HAND:UKB					FALSE	FALSE
GNGT1	UKBPPP	GNGT1:HipOA	-0.00243412	0.905825	0.961761	HIP							UKB		NA:HIP:UKB					FALSE	FALSE
GNGT1	UKBPPP	GNGT1:KneeHipOA	-0.00084322	0.943069	0.963843	KNEEHIP							UKB		NA:KNEEHIP:UKB					FALSE	FALSE
GNGT1	UKBPPP	GNGT1:KneeOA	0.00046386	0.973077	0.986921	KNEE							UKB		NA:KNEE:UKB					FALSE	FALSE
GNGT1	UKBPPP	GNGT1:SpineOA	-0.00026182	0.993014	0.996642	SPINE							UKB		NA:SPINE:UKB					FALSE	FALSE
GNGT1	UKBPPP	GNGT1:THR	-0.0121006	0.817147	0.916248	THR							UKB		NA:THR:UKB					FALSE	FALSE
GNGT1	UKBPPP	GNGT1:ThumbOA	0.12313	0.124989	0.99602	THUMB							UKB		NA:THUMB:UKB					FALSE	FALSE
GNGT1	UKBPPP	GNGT1:TJR	0.0283368	0.415798	0.651677	TJR							UKB		NA:TJR:UKB					FALSE	FALSE
GNGT1	UKBPPP	GNGT1:TKR	0.0889732	0.0648921	0.554619	TKR							UKB		NA:TKR:UKB					FALSE	FALSE
GNGT2	deCODE;Fenland	GNGT2:FingerOA				FINGER	Wald ratio	0.589359	0.187071	1.85675	0.3665	10917_40_GNGT2_GBGT2.csv	deCODE	0.939347	10917_40_GNGT2_GBGT2.csv:FINGER:deCODE				FALSE
GNGT2	deCODE;Fenland	GNGT2:HandOA				HAND	Wald ratio	0.758194	0.312736	1.83816	0.5401	10917_40_GNGT2_GBGT2.csv	deCODE	0.956372	10917_40_GNGT2_GBGT2.csv:HAND:deCODE				FALSE
GNGT2	deCODE;Fenland	GNGT2:SpineOA				SPINE	Wald ratio	0.588137	0.301595	1.14692	0.1193	10917_40_GNGT2_GBGT2.csv	deCODE	0.767171	10917_40_GNGT2_GBGT2.csv:SPINE:deCODE				FALSE
GNGT2	deCODE;Fenland	GNGT2:ThumbOA				THUMB	Wald ratio	0.913331	0.317124	2.63043	0.8666	10917_40_GNGT2_GBGT2.csv	deCODE	0.981149	10917_40_GNGT2_GBGT2.csv:THUMB:deCODE				FALSE
GNLY	UKBPPP;deCODE;Fenland	GNLY:AllOA	0.0135311	0.0979228	0.180814	ALLOA	Inverse variance weighted (correlation inc)	1.00097	0.992651	1.00935	0.820271	Granulysin_3195_50.csv	Fenland	0.972788	Granulysin_3195_50.csv:ALLOA:Fenland				FALSE	FALSE	TRUE
GNLY	UKBPPP;deCODE;Fenland	GNLY:AllOA	0.0135311	0.0979228	0.180814	ALLOA	Inverse variance weighted (correlation inc)	1.00502	0.996805	1.01329	0.231942	3195_50_GNLY_Granulysin.csv	deCODE	0.670485	3195_50_GNLY_Granulysin.csv:ALLOA:deCODE				FALSE	FALSE	TRUE
GNLY	UKBPPP;deCODE;Fenland	GNLY:AllOA	0.0135311	0.0979228	0.180814	ALLOA	Inverse variance weighted (correlation inc)	1.00183	0.992783	1.01096	0.692451	GNLY_P22749_OID21132_v1_Neurology.csv	UKBPPP	0.923717	GNLY_P22749_OID21132_v1_Neurology.csv:ALLOA:UKBPPP				FALSE	FALSE	TRUE
GNLY	UKBPPP;deCODE;Fenland	GNLY:FingerOA	0.0842248	0.646501	0.906675	FINGER	Inverse variance weighted (correlation inc)	0.993147	0.951115	1.03704	0.755274	3195_50_GNLY_Granulysin.csv	deCODE	0.981407	3195_50_GNLY_Granulysin.csv:FINGER:deCODE				FALSE	FALSE	TRUE
GNLY	UKBPPP;deCODE;Fenland	GNLY:FingerOA	0.0842248	0.646501	0.906675	FINGER	Inverse variance weighted (correlation inc)	0.982459	0.943919	1.02257	0.386084	Granulysin_3195_50.csv	Fenland	0.94391	Granulysin_3195_50.csv:FINGER:Fenland				FALSE	FALSE	TRUE
GNLY	UKBPPP;deCODE;Fenland	GNLY:HandOA	-0.0171091	0.638785	0.997994	HAND	Inverse variance weighted (correlation inc)	0.982181	0.953417	1.01181	0.235789	GNLY_P22749_OID21132_v1_Neurology.csv	UKBPPP	0.80766	GNLY_P22749_OID21132_v1_Neurology.csv:HAND:UKBPPP				FALSE	FALSE	TRUE
GNLY	UKBPPP;deCODE;Fenland	GNLY:HandOA	-0.0171091	0.638785	0.997994	HAND	Inverse variance weighted (correlation inc)	0.988038	0.967462	1.00905	0.262384	3195_50_GNLY_Granulysin.csv	deCODE	0.868272	3195_50_GNLY_Granulysin.csv:HAND:deCODE				FALSE	FALSE	TRUE
GNLY	UKBPPP;deCODE;Fenland	GNLY:HandOA	-0.0171091	0.638785	0.997994	HAND	Inverse variance weighted (correlation inc)	0.978448	0.950479	1.00724	0.140907	Granulysin_3195_50.csv	Fenland	0.718321	Granulysin_3195_50.csv:HAND:Fenland				FALSE	FALSE	TRUE
GNLY	UKBPPP;deCODE;Fenland	GNLY:HipOA	0.00318075	0.889928	0.956346	HIP	Inverse variance weighted (correlation inc)	1.00663	0.994156	1.01925	0.299109	Granulysin_3195_50.csv	Fenland	0.780801	Granulysin_3195_50.csv:HIP:Fenland				FALSE	FALSE	TRUE
GNLY	UKBPPP;deCODE;Fenland	GNLY:HipOA	0.00318075	0.889928	0.956346	HIP	Inverse variance weighted (correlation inc)	1.00844	0.993803	1.0233	0.259816	GNLY_P22749_OID21132_v1_Neurology.csv	UKBPPP	0.741085	GNLY_P22749_OID21132_v1_Neurology.csv:HIP:UKBPPP				FALSE	FALSE	TRUE
GNLY	UKBPPP;deCODE;Fenland	GNLY:HipOA	0.00318075	0.889928	0.956346	HIP	Inverse variance weighted (correlation inc)	1.01079	0.998425	1.02331	0.0874541	3195_50_GNLY_Granulysin.csv	deCODE	0.540008	3195_50_GNLY_Granulysin.csv:HIP:deCODE				FALSE	FALSE	TRUE
GNLY	UKBPPP;deCODE;Fenland	GNLY:KneeHipOA	0.0114113	0.386949	0.565243	KNEEHIP	Inverse variance weighted (correlation inc)	1.00721	0.997817	1.01669	0.132898	3195_50_GNLY_Granulysin.csv	deCODE	0.580211	3195_50_GNLY_Granulysin.csv:KNEEHIP:deCODE				FALSE	FALSE	TRUE
GNLY	UKBPPP;deCODE;Fenland	GNLY:KneeHipOA	0.0114113	0.386949	0.565243	KNEEHIP	Inverse variance weighted (correlation inc)	1.00057	0.990352	1.0109	0.913049	Granulysin_3195_50.csv	Fenland	0.981864	Granulysin_3195_50.csv:KNEEHIP:Fenland				FALSE	FALSE	TRUE
GNLY	UKBPPP;deCODE;Fenland	GNLY:KneeHipOA	0.0114113	0.386949	0.565243	KNEEHIP	Inverse variance weighted (correlation inc)	1.00216	0.989437	1.01504	0.741117	GNLY_P22749_OID21132_v1_Neurology.csv	UKBPPP	0.930579	GNLY_P22749_OID21132_v1_Neurology.csv:KNEEHIP:UKBPPP				FALSE	FALSE	TRUE
GNLY	UKBPPP;deCODE;Fenland	GNLY:KneeOA	0.0181361	0.237501	0.485461	KNEE	Inverse variance weighted (correlation inc)	1.00611	0.995219	1.01712	0.272715	3195_50_GNLY_Granulysin.csv	deCODE	0.708318	3195_50_GNLY_Granulysin.csv:KNEE:deCODE				FALSE	FALSE	TRUE
GNLY	UKBPPP;deCODE;Fenland	GNLY:KneeOA	0.0181361	0.237501	0.485461	KNEE	Inverse variance weighted (correlation inc)	0.997322	0.986457	1.00831	0.631356	Granulysin_3195_50.csv	Fenland	0.89599	Granulysin_3195_50.csv:KNEE:Fenland				FALSE	FALSE	TRUE
GNLY	UKBPPP;deCODE;Fenland	GNLY:KneeOA	0.0181361	0.237501	0.485461	KNEE	Inverse variance weighted (correlation inc)	0.998408	0.984667	1.01234	0.821716	GNLY_P22749_OID21132_v1_Neurology.csv	UKBPPP	0.963378	GNLY_P22749_OID21132_v1_Neurology.csv:KNEE:UKBPPP				FALSE	FALSE	TRUE
CTRB1	UKBPPP;deCODE;Fenland	CTRB1:KneeOA	-0.0645982	6.82613e-05	0.00184748	KNEE	Inverse variance weighted (correlation inc)	0.979341	0.962833	0.996131	0.0160878	CTRB1_P17538_OID21150_v1_Neurology.csv	UKBPPP	0.247321	CTRB1_P17538_OID21150_v1_Neurology.csv:KNEE:UKBPPP				FALSE	TRUE	TRUE
CTRB1	UKBPPP;deCODE;Fenland	CTRB1:KneeOA	-0.0645982	6.82613e-05	0.00184748	KNEE	Inverse variance weighted (correlation inc)	0.982246	0.961217	1.00374	0.104739	Chymotrypsin_5671_1.csv	Fenland	0.511938	Chymotrypsin_5671_1.csv:KNEE:Fenland				FALSE	TRUE	TRUE
GNLY	UKBPPP;deCODE;Fenland	GNLY:THR	0.0896061	0.125329	0.329519	THR	Inverse variance weighted (correlation inc)	1.00478	0.988147	1.02169	0.575773	Granulysin_3195_50.csv	Fenland	0.932453	Granulysin_3195_50.csv:THR:Fenland				FALSE	FALSE	TRUE
GNLY	UKBPPP;deCODE;Fenland	GNLY:THR	0.0896061	0.125329	0.329519	THR	Inverse variance weighted (correlation inc)	1.00812	0.988645	1.02797	0.416614	GNLY_P22749_OID21132_v1_Neurology.csv	UKBPPP	0.861219	GNLY_P22749_OID21132_v1_Neurology.csv:THR:UKBPPP				FALSE	FALSE	TRUE
GNLY	UKBPPP;deCODE;Fenland	GNLY:THR	0.0896061	0.125329	0.329519	THR	Inverse variance weighted (correlation inc)	1.00627	0.989961	1.02284	0.453527	3195_50_GNLY_Granulysin.csv	deCODE	0.858007	3195_50_GNLY_Granulysin.csv:THR:deCODE				FALSE	FALSE	TRUE
GNLY	UKBPPP;deCODE;Fenland	GNLY:ThumbOA	0.00418595	0.96276	0.996687	THUMB	Inverse variance weighted (correlation inc)	0.979078	0.946862	1.01239	0.215482	3195_50_GNLY_Granulysin.csv	deCODE	0.78368	3195_50_GNLY_Granulysin.csv:THUMB:deCODE				FALSE	FALSE	TRUE
GNLY	UKBPPP;deCODE;Fenland	GNLY:ThumbOA	0.00418595	0.96276	0.996687	THUMB	Inverse variance weighted (correlation inc)	0.982678	0.945922	1.02086	0.368983	GNLY_P22749_OID21132_v1_Neurology.csv	UKBPPP	0.854058	GNLY_P22749_OID21132_v1_Neurology.csv:THUMB:UKBPPP				FALSE	FALSE	TRUE
GNLY	UKBPPP;deCODE;Fenland	GNLY:ThumbOA	0.00418595	0.96276	0.996687	THUMB	Inverse variance weighted (correlation inc)	0.978121	0.94246	1.01513	0.243022	Granulysin_3195_50.csv	Fenland	0.833056	Granulysin_3195_50.csv:THUMB:Fenland				FALSE	FALSE	TRUE
GNLY	UKBPPP;deCODE;Fenland	GNLY:TJR	0.0593859	0.126844	0.35741	TJR	Inverse variance weighted (correlation inc)	1.01318	0.997977	1.02861	0.0896202	3195_50_GNLY_Granulysin.csv	deCODE	0.524526	3195_50_GNLY_Granulysin.csv:TJR:deCODE				FALSE	FALSE	TRUE
GNLY	UKBPPP;deCODE;Fenland	GNLY:TJR	0.0593859	0.126844	0.35741	TJR	Inverse variance weighted (correlation inc)	1.00761	0.993102	1.02233	0.305604	Granulysin_3195_50.csv	Fenland	0.738412	Granulysin_3195_50.csv:TJR:Fenland				FALSE	FALSE	TRUE
GNLY	UKBPPP;deCODE;Fenland	GNLY:TJR	0.0593859	0.126844	0.35741	TJR	Inverse variance weighted (correlation inc)	1.01242	0.995408	1.02972	0.153399	GNLY_P22749_OID21132_v1_Neurology.csv	UKBPPP	0.594242	GNLY_P22749_OID21132_v1_Neurology.csv:TJR:UKBPPP				FALSE	FALSE	TRUE
GNLY	UKBPPP;deCODE;Fenland	GNLY:TKR	0.0346125	0.520306	0.952975	TKR	Inverse variance weighted (correlation inc)	1.02334	1.00176	1.0454	0.0338888	3195_50_GNLY_Granulysin.csv	deCODE	0.343636	3195_50_GNLY_Granulysin.csv:TKR:deCODE				FALSE	FALSE	TRUE
GNLY	UKBPPP;deCODE;Fenland	GNLY:TKR	0.0346125	0.520306	0.952975	TKR	Inverse variance weighted (correlation inc)	1.01969	0.996321	1.04361	0.099264	GNLY_P22749_OID21132_v1_Neurology.csv	UKBPPP	0.524366	GNLY_P22749_OID21132_v1_Neurology.csv:TKR:UKBPPP				FALSE	FALSE	TRUE
GNLY	UKBPPP;deCODE;Fenland	GNLY:TKR	0.0346125	0.520306	0.952975	TKR	Inverse variance weighted (correlation inc)	1.01549	0.995261	1.03613	0.134321	Granulysin_3195_50.csv	Fenland	0.596551	Granulysin_3195_50.csv:TKR:Fenland				FALSE	FALSE	TRUE
GNMT	deCODE;Fenland	GNMT:AllOA				ALLOA	Inverse variance weighted (correlation inc)	1.0059	0.967969	1.04532	0.764197	14006_36_GNMT_GNMT.csv	deCODE	0.967047	14006_36_GNMT_GNMT.csv:ALLOA:deCODE				FALSE
GNMT	deCODE;Fenland	GNMT:AllOA				ALLOA	Inverse variance weighted (correlation inc)	1.00625	0.98347	1.02955	0.594024	GNMT_14006_36.csv	Fenland	0.910132	GNMT_14006_36.csv:ALLOA:Fenland				FALSE
GNMT	deCODE;Fenland	GNMT:FingerOA				FINGER	Inverse variance weighted (correlation inc)	1.08506	1.015	1.15997	0.0165265	GNMT_14006_36.csv	Fenland	0.572454	GNMT_14006_36.csv:FINGER:Fenland				FALSE
GNMT	deCODE;Fenland	GNMT:FingerOA				FINGER	Inverse variance weighted (correlation inc)	1.1536	1.01359	1.31294	0.0304246	14006_36_GNMT_GNMT.csv	deCODE	0.612336	14006_36_GNMT_GNMT.csv:FINGER:deCODE				FALSE
GNMT	deCODE;Fenland	GNMT:HandOA				HAND	Inverse variance weighted (correlation inc)	1.09889	0.996512	1.21179	0.0587621	14006_36_GNMT_GNMT.csv	deCODE	0.597824	14006_36_GNMT_GNMT.csv:HAND:deCODE				FALSE
GNMT	deCODE;Fenland	GNMT:HandOA				HAND	Inverse variance weighted (correlation inc)	1.04932	0.996669	1.10476	0.0668047	GNMT_14006_36.csv	Fenland	0.572263	GNMT_14006_36.csv:HAND:Fenland				FALSE
GNMT	deCODE;Fenland	GNMT:HipOA				HIP	Inverse variance weighted (correlation inc)	1.02203	0.964767	1.0827	0.458829	14006_36_GNMT_GNMT.csv	deCODE	0.854012	14006_36_GNMT_GNMT.csv:HIP:deCODE				FALSE
GNMT	deCODE;Fenland	GNMT:HipOA				HIP	Inverse variance weighted (correlation inc)	1.01412	0.976428	1.05326	0.468137	GNMT_14006_36.csv	Fenland	0.860011	GNMT_14006_36.csv:HIP:Fenland				FALSE
GNMT	deCODE;Fenland	GNMT:KneeHipOA				KNEEHIP	Inverse variance weighted (correlation inc)	1.02967	0.975701	1.08662	0.287143	14006_36_GNMT_GNMT.csv	deCODE	0.749087	14006_36_GNMT_GNMT.csv:KNEEHIP:deCODE				FALSE
GNMT	deCODE;Fenland	GNMT:KneeHipOA				KNEEHIP	Inverse variance weighted (correlation inc)	1.01617	0.984688	1.04867	0.317749	GNMT_14006_36.csv	Fenland	0.76636	GNMT_14006_36.csv:KNEEHIP:Fenland				FALSE
GNMT	deCODE;Fenland	GNMT:KneeOA				KNEE	Inverse variance weighted (correlation inc)	1.03484	0.982367	1.09012	0.197072	14006_36_GNMT_GNMT.csv	deCODE	0.639445	14006_36_GNMT_GNMT.csv:KNEE:deCODE				FALSE
GNMT	deCODE;Fenland	GNMT:KneeOA				KNEE	Inverse variance weighted (correlation inc)	1.01991	0.992207	1.04839	0.160555	GNMT_14006_36.csv	Fenland	0.613427	GNMT_14006_36.csv:KNEE:Fenland				FALSE
GNMT	deCODE;Fenland	GNMT:SpineOA				SPINE	Inverse variance weighted (correlation inc)	1.01179	0.949281	1.07842	0.718646	14006_36_GNMT_GNMT.csv	deCODE	0.970933	14006_36_GNMT_GNMT.csv:SPINE:deCODE				FALSE
GNMT	deCODE;Fenland	GNMT:THR				THR	Inverse variance weighted (correlation inc)	1.03306	0.98908	1.07899	0.14284	GNMT_14006_36.csv	Fenland	0.635487	GNMT_14006_36.csv:THR:Fenland				FALSE
GNMT	deCODE;Fenland	GNMT:THR				THR	Inverse variance weighted (correlation inc)	1.06747	1.00617	1.13251	0.0304694	14006_36_GNMT_GNMT.csv	deCODE	0.340331	14006_36_GNMT_GNMT.csv:THR:deCODE				FALSE
GNMT	deCODE;Fenland	GNMT:ThumbOA				THUMB	Inverse variance weighted (correlation inc)	1.04926	0.989135	1.11303	0.11024	GNMT_14006_36.csv	Fenland	0.690935	GNMT_14006_36.csv:THUMB:Fenland				FALSE
GNMT	deCODE;Fenland	GNMT:ThumbOA				THUMB	Inverse variance weighted (correlation inc)	1.09482	0.97401	1.23061	0.128872	14006_36_GNMT_GNMT.csv	deCODE	0.730787	14006_36_GNMT_GNMT.csv:THUMB:deCODE				FALSE
GNMT	deCODE;Fenland	GNMT:TJR				TJR	Inverse variance weighted (correlation inc)	1.05307	0.987792	1.12266	0.11324	14006_36_GNMT_GNMT.csv	deCODE	0.566333	14006_36_GNMT_GNMT.csv:TJR:deCODE				FALSE
GNMT	deCODE;Fenland	GNMT:TJR				TJR	Inverse variance weighted (correlation inc)	1.0244	0.987412	1.06278	0.198833	GNMT_14006_36.csv	Fenland	0.643889	GNMT_14006_36.csv:TJR:Fenland				FALSE
GNMT	deCODE;Fenland	GNMT:TKR				TKR	Inverse variance weighted (correlation inc)	1.04822	0.982065	1.11883	0.156811	14006_36_GNMT_GNMT.csv	deCODE	0.60755	14006_36_GNMT_GNMT.csv:TKR:deCODE				FALSE
GNMT	deCODE;Fenland	GNMT:TKR				TKR	Inverse variance weighted (correlation inc)	1.02167	0.986076	1.05856	0.235999	GNMT_14006_36.csv	Fenland	0.690325	GNMT_14006_36.csv:TKR:Fenland				FALSE
GNPDA1	UKBPPP;deCODE;Fenland	GNPDA1:AllOA	-0.00675515	0.150202	0.252128	ALLOA	Inverse variance weighted (correlation inc)	1.00277	0.935924	1.07439	0.937401	GNPDA1_P46926_OID30197_v1_Cardiometabolic_II.csv	UKBPPP	0.985762	GNPDA1_P46926_OID30197_v1_Cardiometabolic_II.csv:ALLOA:UKBPPP				FALSE	FALSE	FALSE
GNPDA1	UKBPPP;deCODE;Fenland	GNPDA1:AllOA	-0.00675515	0.150202	0.252128	ALLOA	Inverse variance weighted (correlation inc)	1.00395	0.976501	1.03218	0.780306	GNPI1_8909_77.csv	Fenland	0.960974	GNPI1_8909_77.csv:ALLOA:Fenland				FALSE	FALSE	FALSE
GNPDA1	UKBPPP;deCODE;Fenland	GNPDA1:AllOA	-0.00675515	0.150202	0.252128	ALLOA	Inverse variance weighted (correlation inc)	1.00907	0.948973	1.07296	0.773275	8909_77_GNPDA1_GNPI1.csv	deCODE	0.968437	8909_77_GNPDA1_GNPI1.csv:ALLOA:deCODE				FALSE	FALSE	FALSE
GNPDA1	UKBPPP;deCODE;Fenland	GNPDA1:FingerOA	0.119117	0.258675	0.784344	FINGER	Inverse variance weighted (correlation inc)	0.972635	0.815278	1.16036	0.757964	GNPI1_8909_77.csv	Fenland	0.985249	GNPI1_8909_77.csv:FINGER:Fenland				FALSE	FALSE	FALSE
GNPDA1	UKBPPP;deCODE;Fenland	GNPDA1:FingerOA	0.119117	0.258675	0.784344	FINGER	Inverse variance weighted (correlation inc)	0.981211	0.6534	1.47349	0.92715	8909_77_GNPDA1_GNPI1.csv	deCODE	0.991097	8909_77_GNPDA1_GNPI1.csv:FINGER:deCODE				FALSE	FALSE	FALSE
GNPDA1	UKBPPP;deCODE;Fenland	GNPDA1:HandOA	-0.00691119	0.741253	0.997994	HAND	Inverse variance weighted (correlation inc)	0.982174	0.868156	1.11117	0.775112	GNPI1_8909_77.csv	Fenland	0.971335	GNPI1_8909_77.csv:HAND:Fenland				FALSE	FALSE	FALSE
GNPDA1	UKBPPP;deCODE;Fenland	GNPDA1:HandOA	-0.00691119	0.741253	0.997994	HAND	Inverse variance weighted (correlation inc)	1.02049	0.81004	1.28562	0.863331	GNPDA1_P46926_OID30197_v1_Cardiometabolic_II.csv	UKBPPP	0.976414	GNPDA1_P46926_OID30197_v1_Cardiometabolic_II.csv:HAND:UKBPPP				FALSE	FALSE	FALSE
GNPDA1	UKBPPP;deCODE;Fenland	GNPDA1:HandOA	-0.00691119	0.741253	0.997994	HAND	Inverse variance weighted (correlation inc)	1.02926	0.810646	1.30683	0.812852	8909_77_GNPDA1_GNPI1.csv	deCODE	0.97401	8909_77_GNPDA1_GNPI1.csv:HAND:deCODE				FALSE	FALSE	FALSE
GNPDA1	UKBPPP;deCODE;Fenland	GNPDA1:HipOA	0.00703882	0.593807	0.800923	HIP	Inverse variance weighted (correlation inc)	1.02488	0.933979	1.12463	0.604036	GNPDA1_P46926_OID30197_v1_Cardiometabolic_II.csv	UKBPPP	0.908768	GNPDA1_P46926_OID30197_v1_Cardiometabolic_II.csv:HIP:UKBPPP				FALSE	FALSE	FALSE
GNPDA1	UKBPPP;deCODE;Fenland	GNPDA1:HipOA	0.00703882	0.593807	0.800923	HIP	Inverse variance weighted (correlation inc)	1.01221	0.94293	1.08659	0.737166	8909_77_GNPDA1_GNPI1.csv	deCODE	0.943797	8909_77_GNPDA1_GNPI1.csv:HIP:deCODE				FALSE	FALSE	FALSE
GNPDA1	UKBPPP;deCODE;Fenland	GNPDA1:HipOA	0.00703882	0.593807	0.800923	HIP	Inverse variance weighted (correlation inc)	0.996342	0.954699	1.0398	0.866385	GNPI1_8909_77.csv	Fenland	0.983917	GNPI1_8909_77.csv:HIP:Fenland				FALSE	FALSE	FALSE
GNPDA1	UKBPPP;deCODE;Fenland	GNPDA1:KneeHipOA	0.00568106	0.453219	0.627254	KNEEHIP	Inverse variance weighted (correlation inc)	0.982136	0.906809	1.06372	0.657946	8909_77_GNPDA1_GNPI1.csv	deCODE	0.923554	8909_77_GNPDA1_GNPI1.csv:KNEEHIP:deCODE				FALSE	FALSE	FALSE
GNPDA1	UKBPPP;deCODE;Fenland	GNPDA1:KneeHipOA	0.00568106	0.453219	0.627254	KNEEHIP	Inverse variance weighted (correlation inc)	0.9869	0.952112	1.02296	0.47139	GNPI1_8909_77.csv	Fenland	0.870331	GNPI1_8909_77.csv:KNEEHIP:Fenland				FALSE	FALSE	FALSE
GNPDA1	UKBPPP;deCODE;Fenland	GNPDA1:KneeHipOA	0.00568106	0.453219	0.627254	KNEEHIP	Inverse variance weighted (correlation inc)	0.975011	0.911133	1.04337	0.464162	GNPDA1_P46926_OID30197_v1_Cardiometabolic_II.csv	UKBPPP	0.837935	GNPDA1_P46926_OID30197_v1_Cardiometabolic_II.csv:KNEEHIP:UKBPPP				FALSE	FALSE	FALSE
GNPDA1	UKBPPP;deCODE;Fenland	GNPDA1:KneeOA	0.00312349	0.723134	0.871637	KNEE	Inverse variance weighted (correlation inc)	0.971578	0.882698	1.06941	0.555819	8909_77_GNPDA1_GNPI1.csv	deCODE	0.886432	8909_77_GNPDA1_GNPI1.csv:KNEE:deCODE				FALSE	FALSE	FALSE
GNPDA1	UKBPPP;deCODE;Fenland	GNPDA1:KneeOA	0.00312349	0.723134	0.871637	KNEE	Inverse variance weighted (correlation inc)	0.982239	0.93439	1.03254	0.481859	GNPI1_8909_77.csv	Fenland	0.847525	GNPI1_8909_77.csv:KNEE:Fenland				FALSE	FALSE	FALSE
GNPDA1	UKBPPP;deCODE;Fenland	GNPDA1:KneeOA	0.00312349	0.723134	0.871637	KNEE	Inverse variance weighted (correlation inc)	0.948411	0.876923	1.02573	0.185272	GNPDA1_P46926_OID30197_v1_Cardiometabolic_II.csv	UKBPPP	0.62651	GNPDA1_P46926_OID30197_v1_Cardiometabolic_II.csv:KNEE:UKBPPP				FALSE	FALSE	FALSE
GNPDA1	UKBPPP;deCODE;Fenland	GNPDA1:SpineOA	0.00777869	0.685067	0.869874	SPINE	Inverse variance weighted (correlation inc)	1.04033	0.944212	1.14623	0.424063	8909_77_GNPDA1_GNPI1.csv	deCODE	0.936628	8909_77_GNPDA1_GNPI1.csv:SPINE:deCODE				FALSE	FALSE	FALSE
GNPDA1	UKBPPP;deCODE;Fenland	GNPDA1:SpineOA	0.00777869	0.685067	0.869874	SPINE	Inverse variance weighted (correlation inc)	1.03004	0.923997	1.14824	0.593409	GNPDA1_P46926_OID30197_v1_Cardiometabolic_II.csv	UKBPPP	0.941528	GNPDA1_P46926_OID30197_v1_Cardiometabolic_II.csv:SPINE:UKBPPP				FALSE	FALSE	FALSE
GNPDA1	UKBPPP;deCODE;Fenland	GNPDA1:THR	-0.0161535	0.630389	0.817316	THR	Inverse variance weighted (correlation inc)	1.00199	0.869144	1.15513	0.978191	GNPDA1_P46926_OID30197_v1_Cardiometabolic_II.csv	UKBPPP	0.994239	GNPDA1_P46926_OID30197_v1_Cardiometabolic_II.csv:THR:UKBPPP				FALSE	FALSE	FALSE
GNPDA1	UKBPPP;deCODE;Fenland	GNPDA1:THR	-0.0161535	0.630389	0.817316	THR	Inverse variance weighted (correlation inc)	0.979702	0.91996	1.04332	0.522934	GNPI1_8909_77.csv	Fenland	0.908905	GNPI1_8909_77.csv:THR:Fenland				FALSE	FALSE	FALSE
GNPDA1	UKBPPP;deCODE;Fenland	GNPDA1:THR	-0.0161535	0.630389	0.817316	THR	Inverse variance weighted (correlation inc)	0.981571	0.894803	1.07675	0.693646	8909_77_GNPDA1_GNPI1.csv	deCODE	0.952454	8909_77_GNPDA1_GNPI1.csv:THR:deCODE				FALSE	FALSE	FALSE
GNPDA1	UKBPPP;deCODE;Fenland	GNPDA1:ThumbOA	0.0587982	0.253419	0.99602	THUMB	Inverse variance weighted (correlation inc)	1.00738	0.878534	1.15512	0.916126	GNPI1_8909_77.csv	Fenland	0.986938	GNPI1_8909_77.csv:THUMB:Fenland				FALSE	FALSE	FALSE
GNPDA1	UKBPPP;deCODE;Fenland	GNPDA1:ThumbOA	0.0587982	0.253419	0.99602	THUMB	Inverse variance weighted (correlation inc)	1.0797	0.848242	1.37432	0.533318	8909_77_GNPDA1_GNPI1.csv	deCODE	0.927728	8909_77_GNPDA1_GNPI1.csv:THUMB:deCODE				FALSE	FALSE	FALSE
GNPDA1	UKBPPP;deCODE;Fenland	GNPDA1:ThumbOA	0.0587982	0.253419	0.99602	THUMB	Inverse variance weighted (correlation inc)	1.07459	0.826101	1.39781	0.591856	GNPDA1_P46926_OID30197_v1_Cardiometabolic_II.csv	UKBPPP	0.928161	GNPDA1_P46926_OID30197_v1_Cardiometabolic_II.csv:THUMB:UKBPPP				FALSE	FALSE	FALSE
GNPDA1	UKBPPP;deCODE;Fenland	GNPDA1:TJR	-0.000973361	0.965244	0.986339	TJR	Inverse variance weighted (correlation inc)	0.986136	0.911149	1.06729	0.729346	8909_77_GNPDA1_GNPI1.csv	deCODE	0.944733	8909_77_GNPDA1_GNPI1.csv:TJR:deCODE				FALSE	FALSE	FALSE
GNPDA1	UKBPPP;deCODE;Fenland	GNPDA1:TJR	-0.000973361	0.965244	0.986339	TJR	Inverse variance weighted (correlation inc)	0.985249	0.939703	1.033	0.53828	GNPI1_8909_77.csv	Fenland	0.843667	GNPI1_8909_77.csv:TJR:Fenland				FALSE	FALSE	FALSE
GNPDA1	UKBPPP;deCODE;Fenland	GNPDA1:TJR	-0.000973361	0.965244	0.986339	TJR	Inverse variance weighted (correlation inc)	0.993784	0.915799	1.07841	0.881119	GNPDA1_P46926_OID30197_v1_Cardiometabolic_II.csv	UKBPPP	0.958391	GNPDA1_P46926_OID30197_v1_Cardiometabolic_II.csv:TJR:UKBPPP				FALSE	FALSE	FALSE
GNPDA1	UKBPPP;deCODE;Fenland	GNPDA1:TKR	-0.00102813	0.973472	0.996464	TKR	Inverse variance weighted (correlation inc)	0.982994	0.928064	1.04117	0.55878	GNPI1_8909_77.csv	Fenland	0.892713	GNPI1_8909_77.csv:TKR:Fenland				FALSE	FALSE	FALSE
GNPDA1	UKBPPP;deCODE;Fenland	GNPDA1:TKR	-0.00102813	0.973472	0.996464	TKR	Inverse variance weighted (correlation inc)	0.990213	0.90009	1.08936	0.839907	8909_77_GNPDA1_GNPI1.csv	deCODE	0.962503	8909_77_GNPDA1_GNPI1.csv:TKR:deCODE				FALSE	FALSE	FALSE
GNPDA1	UKBPPP;deCODE;Fenland	GNPDA1:TKR	-0.00102813	0.973472	0.996464	TKR	Inverse variance weighted (correlation inc)	0.9699	0.871702	1.07916	0.574679	GNPDA1_P46926_OID30197_v1_Cardiometabolic_II.csv	UKBPPP	0.911674	GNPDA1_P46926_OID30197_v1_Cardiometabolic_II.csv:TKR:UKBPPP				FALSE	FALSE	FALSE
GNPDA2	UKBPPP	GNPDA2:AllOA	0.00510773	0.33145	0.471688	ALLOA	Inverse variance weighted (correlation inc)	0.999916	0.983208	1.01691	0.992169	GNPDA2_Q8TDQ7_OID30597_v1_Inflammation_II.csv	UKBPPP	0.996	GNPDA2_Q8TDQ7_OID30597_v1_Inflammation_II.csv:ALLOA:UKBPPP				FALSE	FALSE	FALSE
GNPDA2	UKBPPP	GNPDA2:FingerOA	-0.00731945	0.950595	0.991532	FINGER							UKB		NA:FINGER:UKB					FALSE	FALSE
GNPDA2	UKBPPP	GNPDA2:HandOA	0.0123135	0.599459	0.997994	HAND	Inverse variance weighted (correlation inc)	0.952671	0.896561	1.01229	0.117459	GNPDA2_Q8TDQ7_OID30597_v1_Inflammation_II.csv	UKBPPP	0.708158	GNPDA2_Q8TDQ7_OID30597_v1_Inflammation_II.csv:HAND:UKBPPP				FALSE	FALSE	FALSE
GNPDA2	UKBPPP	GNPDA2:HipOA	-0.00188435	0.898579	0.959524	HIP	Inverse variance weighted (correlation inc)	1.02999	0.994704	1.06653	0.0966186	GNPDA2_Q8TDQ7_OID30597_v1_Inflammation_II.csv	UKBPPP	0.534464	GNPDA2_Q8TDQ7_OID30597_v1_Inflammation_II.csv:HIP:UKBPPP				FALSE	FALSE	FALSE
GNPDA2	UKBPPP	GNPDA2:KneeHipOA	-0.00355339	0.675355	0.796636	KNEEHIP	Inverse variance weighted (correlation inc)	1.02791	0.999895	1.0567	0.0508714	GNPDA2_Q8TDQ7_OID30597_v1_Inflammation_II.csv	UKBPPP	0.387753	GNPDA2_Q8TDQ7_OID30597_v1_Inflammation_II.csv:KNEEHIP:UKBPPP				FALSE	FALSE	FALSE
GNPDA2	UKBPPP	GNPDA2:KneeOA	-0.00549103	0.578221	0.777076	KNEE	Inverse variance weighted (correlation inc)	0.998905	0.974171	1.02427	0.931763	GNPDA2_Q8TDQ7_OID30597_v1_Inflammation_II.csv	UKBPPP	0.98722	GNPDA2_Q8TDQ7_OID30597_v1_Inflammation_II.csv:KNEE:UKBPPP				FALSE	FALSE	FALSE
GNPDA2	UKBPPP	GNPDA2:SpineOA	-0.0253803	0.237487	0.580922	SPINE	Inverse variance weighted (correlation inc)	0.990904	0.948974	1.03469	0.678694	GNPDA2_Q8TDQ7_OID30597_v1_Inflammation_II.csv	UKBPPP	0.963217	GNPDA2_Q8TDQ7_OID30597_v1_Inflammation_II.csv:SPINE:UKBPPP				FALSE	FALSE	FALSE
GNPDA2	UKBPPP	GNPDA2:THR	0.0181432	0.629477	0.816672	THR	Inverse variance weighted (correlation inc)	1.02491	0.983792	1.06774	0.23892	GNPDA2_Q8TDQ7_OID30597_v1_Inflammation_II.csv	UKBPPP	0.739394	GNPDA2_Q8TDQ7_OID30597_v1_Inflammation_II.csv:THR:UKBPPP				FALSE	FALSE	FALSE
GNPDA2	UKBPPP	GNPDA2:ThumbOA	0.006859	0.905329	0.99602	THUMB	Inverse variance weighted (correlation inc)	0.942944	0.872494	1.01908	0.138109	GNPDA2_Q8TDQ7_OID30597_v1_Inflammation_II.csv	UKBPPP	0.75725	GNPDA2_Q8TDQ7_OID30597_v1_Inflammation_II.csv:THUMB:UKBPPP				FALSE	FALSE	FALSE
GNPDA2	UKBPPP	GNPDA2:TJR	0.0246563	0.324445	0.575199	TJR	Inverse variance weighted (correlation inc)	1.01143	0.975585	1.04859	0.537095	GNPDA2_Q8TDQ7_OID30597_v1_Inflammation_II.csv	UKBPPP	0.859189	GNPDA2_Q8TDQ7_OID30597_v1_Inflammation_II.csv:TJR:UKBPPP				FALSE	FALSE	FALSE
GNPDA2	UKBPPP	GNPDA2:TKR	0.0272176	0.431941	0.934294	TKR	Inverse variance weighted (correlation inc)	0.985899	0.945874	1.02762	0.501839	GNPDA2_Q8TDQ7_OID30597_v1_Inflammation_II.csv	UKBPPP	0.867951	GNPDA2_Q8TDQ7_OID30597_v1_Inflammation_II.csv:TKR:UKBPPP				FALSE	FALSE	FALSE
GNPNAT1	deCODE;Fenland	GNPNAT1:AllOA				ALLOA	Inverse variance weighted (correlation inc)	1.07988	1.00611	1.15907	0.033286	13954_9_GNPNAT1_GNA1.csv	deCODE	0.299288	13954_9_GNPNAT1_GNA1.csv:ALLOA:deCODE				FALSE
GNPNAT1	deCODE;Fenland	GNPNAT1:AllOA				ALLOA	Inverse variance weighted (correlation inc)	1.01637	0.974475	1.06008	0.449551	GNA1_13954_9.csv	Fenland	0.844106	GNA1_13954_9.csv:ALLOA:Fenland				FALSE
GNPNAT1	deCODE;Fenland	GNPNAT1:FingerOA				FINGER	Inverse variance weighted (correlation inc)	1.25257	0.729578	2.15047	0.414129	13954_9_GNPNAT1_GNA1.csv	deCODE	0.939347	13954_9_GNPNAT1_GNA1.csv:FINGER:deCODE				FALSE
GNPNAT1	deCODE;Fenland	GNPNAT1:FingerOA				FINGER	Inverse variance weighted (correlation inc)	1.46691	1.13971	1.88804	0.00292449	GNA1_13954_9.csv	Fenland	0.304471	GNA1_13954_9.csv:FINGER:Fenland				FALSE
GNPNAT1	deCODE;Fenland	GNPNAT1:HandOA				HAND	Inverse variance weighted (correlation inc)	1.13869	0.929415	1.3951	0.210013	13954_9_GNPNAT1_GNA1.csv	deCODE	0.862133	13954_9_GNPNAT1_GNA1.csv:HAND:deCODE				FALSE
GNPNAT1	deCODE;Fenland	GNPNAT1:HandOA				HAND	Inverse variance weighted (correlation inc)	1.20163	1.05422	1.36964	0.00594399	GNA1_13954_9.csv	Fenland	0.237254	GNA1_13954_9.csv:HAND:Fenland				FALSE
GNPNAT1	deCODE;Fenland	GNPNAT1:HipOA				HIP	Inverse variance weighted (correlation inc)	1.1248	0.940227	1.3456	0.198436	13954_9_GNPNAT1_GNA1.csv	deCODE	0.693944	13954_9_GNPNAT1_GNA1.csv:HIP:deCODE				FALSE
GNPNAT1	deCODE;Fenland	GNPNAT1:HipOA				HIP	Inverse variance weighted (correlation inc)	1.05526	0.97085	1.14701	0.20605	GNA1_13954_9.csv	Fenland	0.707753	GNA1_13954_9.csv:HIP:Fenland				FALSE
GNPNAT1	deCODE;Fenland	GNPNAT1:KneeHipOA				KNEEHIP	Inverse variance weighted (correlation inc)	1.09473	0.968331	1.23762	0.148211	13954_9_GNPNAT1_GNA1.csv	deCODE	0.596285	13954_9_GNPNAT1_GNA1.csv:KNEEHIP:deCODE				FALSE
GNPNAT1	deCODE;Fenland	GNPNAT1:KneeHipOA				KNEEHIP	Inverse variance weighted (correlation inc)	1.03706	0.973779	1.10446	0.25727	GNA1_13954_9.csv	Fenland	0.722276	GNA1_13954_9.csv:KNEEHIP:Fenland				FALSE
GNPNAT1	deCODE;Fenland	GNPNAT1:KneeOA				KNEE	Inverse variance weighted (correlation inc)	1.14976	1.02917	1.28448	0.0135655	13954_9_GNPNAT1_GNA1.csv	deCODE	0.191827	13954_9_GNPNAT1_GNA1.csv:KNEE:deCODE				FALSE
GNPNAT1	deCODE;Fenland	GNPNAT1:KneeOA				KNEE	Inverse variance weighted (correlation inc)	1.05845	0.991562	1.12985	0.088087	GNA1_13954_9.csv	Fenland	0.482241	GNA1_13954_9.csv:KNEE:Fenland				FALSE
GNPNAT1	deCODE;Fenland	GNPNAT1:SpineOA				SPINE	Inverse variance weighted (correlation inc)	0.91388	0.788779	1.05882	0.230521	13954_9_GNPNAT1_GNA1.csv	deCODE	0.883143	13954_9_GNPNAT1_GNA1.csv:SPINE:deCODE				FALSE
GNPNAT1	deCODE;Fenland	GNPNAT1:THR				THR	Inverse variance weighted (correlation inc)	1.19143	0.996262	1.42484	0.0549876	13954_9_GNPNAT1_GNA1.csv	deCODE	0.44213	13954_9_GNPNAT1_GNA1.csv:THR:deCODE				FALSE
GNPNAT1	deCODE;Fenland	GNPNAT1:THR				THR	Inverse variance weighted (correlation inc)	1.11302	0.99301	1.24753	0.0658429	GNA1_13954_9.csv	Fenland	0.463623	GNA1_13954_9.csv:THR:Fenland				FALSE
GNPNAT1	deCODE;Fenland	GNPNAT1:ThumbOA				THUMB	Inverse variance weighted (correlation inc)	1.10862	0.884429	1.38965	0.371018	GNA1_13954_9.csv	Fenland	0.901114	GNA1_13954_9.csv:THUMB:Fenland				FALSE
GNPNAT1	deCODE;Fenland	GNPNAT1:ThumbOA				THUMB	Inverse variance weighted (correlation inc)	1.13884	0.837369	1.54885	0.407281	13954_9_GNPNAT1_GNA1.csv	deCODE	0.890518	13954_9_GNPNAT1_GNA1.csv:THUMB:deCODE				FALSE
GNPNAT1	deCODE;Fenland	GNPNAT1:TJR				TJR	Inverse variance weighted (correlation inc)	0.979664	0.886183	1.08301	0.688014	GNA1_13954_9.csv	Fenland	0.902826	GNA1_13954_9.csv:TJR:Fenland				FALSE
GNPNAT1	deCODE;Fenland	GNPNAT1:TJR				TJR	Inverse variance weighted (correlation inc)	1.09685	0.937343	1.2835	0.248928	13954_9_GNPNAT1_GNA1.csv	deCODE	0.711312	13954_9_GNPNAT1_GNA1.csv:TJR:deCODE				FALSE
GNPNAT1	deCODE;Fenland	GNPNAT1:TKR				TKR	Inverse variance weighted (correlation inc)	1.2151	0.985617	1.49801	0.0681008	13954_9_GNPNAT1_GNA1.csv	deCODE	0.436822	13954_9_GNPNAT1_GNA1.csv:TKR:deCODE				FALSE
GNPNAT1	deCODE;Fenland	GNPNAT1:TKR				TKR	Inverse variance weighted (correlation inc)	0.977271	0.869003	1.09903	0.701136	GNA1_13954_9.csv	Fenland	0.932314	GNA1_13954_9.csv:TKR:Fenland				FALSE
GNPTG	deCODE;Fenland	GNPTG:AllOA				ALLOA	Inverse variance weighted (correlation inc)	0.980338	0.956506	1.00476	0.113771	10666_7_GNPTG_GNPTG.csv	deCODE	0.525347	10666_7_GNPTG_GNPTG.csv:ALLOA:deCODE				FALSE
GNPTG	deCODE;Fenland	GNPTG:AllOA				ALLOA	Inverse variance weighted (correlation inc)	0.990603	0.979576	1.00175	0.098271	GNPTG_10666_7.csv	Fenland	0.465554	GNPTG_10666_7.csv:ALLOA:Fenland				FALSE
GNPTG	deCODE;Fenland	GNPTG:FingerOA				FINGER	Inverse variance weighted (correlation inc)	0.977437	0.927871	1.02965	0.390053	GNPTG_10666_7.csv	Fenland	0.94391	GNPTG_10666_7.csv:FINGER:Fenland				FALSE
GNPTG	deCODE;Fenland	GNPTG:FingerOA				FINGER	Inverse variance weighted (correlation inc)	0.949876	0.859121	1.05022	0.315529	10666_7_GNPTG_GNPTG.csv	deCODE	0.935615	10666_7_GNPTG_GNPTG.csv:FINGER:deCODE				FALSE
GNPTG	deCODE;Fenland	GNPTG:HandOA				HAND	Inverse variance weighted (correlation inc)	0.984966	0.932738	1.04012	0.585799	10666_7_GNPTG_GNPTG.csv	deCODE	0.956372	10666_7_GNPTG_GNPTG.csv:HAND:deCODE				FALSE
GNPTG	deCODE;Fenland	GNPTG:HandOA				HAND	Inverse variance weighted (correlation inc)	0.986757	0.954563	1.02004	0.430845	GNPTG_10666_7.csv	Fenland	0.90587	GNPTG_10666_7.csv:HAND:Fenland				FALSE
GNPTG	deCODE;Fenland	GNPTG:HipOA				HIP	Inverse variance weighted (correlation inc)	0.970391	0.930408	1.01209	0.161491	10666_7_GNPTG_GNPTG.csv	deCODE	0.655241	10666_7_GNPTG_GNPTG.csv:HIP:deCODE				FALSE
GNPTG	deCODE;Fenland	GNPTG:HipOA				HIP	Inverse variance weighted (correlation inc)	0.98297	0.955094	1.01166	0.241911	GNPTG_10666_7.csv	Fenland	0.732336	GNPTG_10666_7.csv:HIP:Fenland				FALSE
GNPTG	deCODE;Fenland	GNPTG:KneeHipOA				KNEEHIP	Inverse variance weighted (correlation inc)	0.964676	0.933719	0.99666	0.0306926	10666_7_GNPTG_GNPTG.csv	deCODE	0.305652	10666_7_GNPTG_GNPTG.csv:KNEEHIP:deCODE				FALSE
GNPTG	deCODE;Fenland	GNPTG:KneeHipOA				KNEEHIP	Inverse variance weighted (correlation inc)	0.981191	0.963187	0.999532	0.0444765	GNPTG_10666_7.csv	Fenland	0.360437	GNPTG_10666_7.csv:KNEEHIP:Fenland				FALSE
GNPTG	deCODE;Fenland	GNPTG:KneeOA				KNEE	Inverse variance weighted (correlation inc)	0.970424	0.93964	1.00222	0.0679425	10666_7_GNPTG_GNPTG.csv	deCODE	0.405942	10666_7_GNPTG_GNPTG.csv:KNEE:deCODE				FALSE
GNPTG	deCODE;Fenland	GNPTG:KneeOA				KNEE	Inverse variance weighted (correlation inc)	0.987795	0.969446	1.00649	0.199265	GNPTG_10666_7.csv	Fenland	0.652051	GNPTG_10666_7.csv:KNEE:Fenland				FALSE
GNPTG	deCODE;Fenland	GNPTG:SpineOA				SPINE	Inverse variance weighted (correlation inc)	0.99789	0.947589	1.05086	0.936217	10666_7_GNPTG_GNPTG.csv	deCODE	0.988808	10666_7_GNPTG_GNPTG.csv:SPINE:deCODE				FALSE
GNPTG	deCODE;Fenland	GNPTG:THR				THR	Inverse variance weighted (correlation inc)	0.962376	0.936303	0.989174	0.0062048	GNPTG_10666_7.csv	Fenland	0.127664	GNPTG_10666_7.csv:THR:Fenland				FALSE
GNPTG	deCODE;Fenland	GNPTG:THR				THR	Inverse variance weighted (correlation inc)	0.970147	0.925258	1.01721	0.209879	10666_7_GNPTG_GNPTG.csv	deCODE	0.703278	10666_7_GNPTG_GNPTG.csv:THR:deCODE				FALSE
GNPTG	deCODE;Fenland	GNPTG:ThumbOA				THUMB	Inverse variance weighted (correlation inc)	0.967998	0.922076	1.01621	0.18964	GNPTG_10666_7.csv	Fenland	0.793681	GNPTG_10666_7.csv:THUMB:Fenland				FALSE
GNPTG	deCODE;Fenland	GNPTG:ThumbOA				THUMB	Inverse variance weighted (correlation inc)	0.981437	0.904782	1.06459	0.651569	10666_7_GNPTG_GNPTG.csv	deCODE	0.941894	10666_7_GNPTG_GNPTG.csv:THUMB:deCODE				FALSE
GNPTG	deCODE;Fenland	GNPTG:TJR				TJR	Inverse variance weighted (correlation inc)	0.958353	0.919364	0.998996	0.0447063	10666_7_GNPTG_GNPTG.csv	deCODE	0.38773	10666_7_GNPTG_GNPTG.csv:TJR:deCODE				FALSE
GNPTG	deCODE;Fenland	GNPTG:TJR				TJR	Inverse variance weighted (correlation inc)	0.953817	0.930633	0.977578	0.000165708	GNPTG_10666_7.csv	Fenland	0.0111539	GNPTG_10666_7.csv:TJR:Fenland	Colocalization not detected	0.167716	0.493243	TRUE
GNPTG	deCODE;Fenland	GNPTG:TKR				TKR	Inverse variance weighted (correlation inc)	0.964132	0.93745	0.991573	0.0107398	GNPTG_10666_7.csv	Fenland	0.203406	GNPTG_10666_7.csv:TKR:Fenland				FALSE
GNPTG	deCODE;Fenland	GNPTG:TKR				TKR	Inverse variance weighted (correlation inc)	0.955444	0.915249	0.997404	0.0376606	10666_7_GNPTG_GNPTG.csv	deCODE	0.348855	10666_7_GNPTG_GNPTG.csv:TKR:deCODE				FALSE
GNRH1	deCODE;Fenland														NA:NA:NA
GNRH2	deCODE;Fenland	GNRH2:AllOA				ALLOA	Inverse variance weighted (correlation inc)	0.98003	0.941537	1.0201	0.323779	10708_3_GNRH2_GON2.csv	deCODE	0.751278	10708_3_GNRH2_GON2.csv:ALLOA:deCODE				FALSE
GNRH2	deCODE;Fenland	GNRH2:AllOA				ALLOA	Inverse variance weighted (correlation inc)	0.987676	0.965146	1.01073	0.292235	GON2_10708_3.csv	Fenland	0.737283	GON2_10708_3.csv:ALLOA:Fenland				FALSE
GNRH2	deCODE;Fenland	GNRH2:FingerOA				FINGER	Inverse variance weighted (correlation inc)	0.962647	0.787921	1.17612	0.709499	10708_3_GNRH2_GON2.csv	deCODE	0.980119	10708_3_GNRH2_GON2.csv:FINGER:deCODE				FALSE
GNRH2	deCODE;Fenland	GNRH2:FingerOA				FINGER	Inverse variance weighted (correlation inc)	0.98073	0.875028	1.0992	0.738064	GON2_10708_3.csv	Fenland	0.985249	GON2_10708_3.csv:FINGER:Fenland				FALSE
GNRH2	deCODE;Fenland	GNRH2:HandOA				HAND	Inverse variance weighted (correlation inc)	1.02708	0.897579	1.17525	0.69762	10708_3_GNRH2_GON2.csv	deCODE	0.963491	10708_3_GNRH2_GON2.csv:HAND:deCODE				FALSE
GNRH2	deCODE;Fenland	GNRH2:HandOA				HAND	Inverse variance weighted (correlation inc)	1.01383	0.952668	1.07892	0.665281	GON2_10708_3.csv	Fenland	0.949156	GON2_10708_3.csv:HAND:Fenland				FALSE
GNRH2	deCODE;Fenland	GNRH2:HipOA				HIP	Inverse variance weighted (correlation inc)	0.983412	0.916065	1.05571	0.643975	10708_3_GNRH2_GON2.csv	deCODE	0.923316	10708_3_GNRH2_GON2.csv:HIP:deCODE				FALSE
GNRH2	deCODE;Fenland	GNRH2:HipOA				HIP	Inverse variance weighted (correlation inc)	0.991934	0.954213	1.03115	0.682226	GON2_10708_3.csv	Fenland	0.925748	GON2_10708_3.csv:HIP:Fenland				FALSE
GNRH2	deCODE;Fenland	GNRH2:KneeHipOA				KNEEHIP	Inverse variance weighted (correlation inc)	0.980291	0.913409	1.05207	0.580879	10708_3_GNRH2_GON2.csv	deCODE	0.906449	10708_3_GNRH2_GON2.csv:KNEEHIP:deCODE				FALSE
GNRH2	deCODE;Fenland	GNRH2:KneeHipOA				KNEEHIP	Inverse variance weighted (correlation inc)	0.999925	0.971471	1.02921	0.995916	GON2_10708_3.csv	Fenland	0.997694	GON2_10708_3.csv:KNEEHIP:Fenland				FALSE
GNRH2	deCODE;Fenland	GNRH2:KneeOA				KNEE	Inverse variance weighted (correlation inc)	1.00595	0.953257	1.06156	0.82887	10708_3_GNRH2_GON2.csv	deCODE	0.957847	10708_3_GNRH2_GON2.csv:KNEE:deCODE				FALSE
GNRH2	deCODE;Fenland	GNRH2:KneeOA				KNEE	Inverse variance weighted (correlation inc)	1.00683	0.973856	1.04092	0.68874	GON2_10708_3.csv	Fenland	0.915711	GON2_10708_3.csv:KNEE:Fenland				FALSE
GNRH2	deCODE;Fenland	GNRH2:SpineOA				SPINE	Inverse variance weighted (correlation inc)	0.999688	0.924782	1.08066	0.993738	10708_3_GNRH2_GON2.csv	deCODE	0.998765	10708_3_GNRH2_GON2.csv:SPINE:deCODE				FALSE
GNRH2	deCODE;Fenland	GNRH2:THR				THR	Inverse variance weighted (correlation inc)	0.992424	0.940509	1.0472	0.781448	GON2_10708_3.csv	Fenland	0.977576	GON2_10708_3.csv:THR:Fenland				FALSE
GNRH2	deCODE;Fenland	GNRH2:THR				THR	Inverse variance weighted (correlation inc)	0.959355	0.869708	1.05824	0.407105	10708_3_GNRH2_GON2.csv	deCODE	0.830382	10708_3_GNRH2_GON2.csv:THR:deCODE				FALSE
GNRH2	deCODE;Fenland	GNRH2:ThumbOA				THUMB	Inverse variance weighted (correlation inc)	0.914443	0.771429	1.08397	0.302646	10708_3_GNRH2_GON2.csv	deCODE	0.850524	10708_3_GNRH2_GON2.csv:THUMB:deCODE				FALSE
GNRH2	deCODE;Fenland	GNRH2:ThumbOA				THUMB	Inverse variance weighted (correlation inc)	0.975501	0.885853	1.07422	0.614045	GON2_10708_3.csv	Fenland	0.940478	GON2_10708_3.csv:THUMB:Fenland				FALSE
GNRH2	deCODE;Fenland	GNRH2:TJR				TJR	Inverse variance weighted (correlation inc)	0.957953	0.878053	1.04512	0.333676	10708_3_GNRH2_GON2.csv	deCODE	0.768905	10708_3_GNRH2_GON2.csv:TJR:deCODE				FALSE
GNRH2	deCODE;Fenland	GNRH2:TJR				TJR	Inverse variance weighted (correlation inc)	0.987839	0.942021	1.03589	0.613588	GON2_10708_3.csv	Fenland	0.880524	GON2_10708_3.csv:TJR:Fenland				FALSE
GNRH2	deCODE;Fenland	GNRH2:TKR				TKR	Inverse variance weighted (correlation inc)	0.964872	0.855157	1.08866	0.56149	10708_3_GNRH2_GON2.csv	deCODE	0.879049	10708_3_GNRH2_GON2.csv:TKR:deCODE				FALSE
GNRH2	deCODE;Fenland	GNRH2:TKR				TKR	Inverse variance weighted (correlation inc)	0.992312	0.937881	1.0499	0.788607	GON2_10708_3.csv	Fenland	0.957667	GON2_10708_3.csv:TKR:Fenland				FALSE
GNS	deCODE;Fenland	GNS:AllOA				ALLOA	Wald ratio	1.05326	0.90635	1.22397	0.4984	3616_3_GNS_GNS.csv	deCODE	0.86497	3616_3_GNS_GNS.csv:ALLOA:deCODE				FALSE
GNS	deCODE;Fenland	GNS:AllOA				ALLOA	Inverse variance weighted (correlation inc)	1.00287	0.945295	1.06396	0.924218	GNS_3616_3.csv	Fenland	0.984151	GNS_3616_3.csv:ALLOA:Fenland				FALSE
GNS	deCODE;Fenland	GNS:FingerOA				FINGER	Wald ratio	0.741168	0.355078	1.54707	0.425	3616_3_GNS_GNS.csv	deCODE	0.941789	3616_3_GNS_GNS.csv:FINGER:deCODE				FALSE
GNS	deCODE;Fenland	GNS:FingerOA				FINGER	Inverse variance weighted (correlation inc)	1.17703	0.846568	1.63648	0.332361	GNS_3616_3.csv	Fenland	0.939805	GNS_3616_3.csv:FINGER:Fenland				FALSE
GNS	deCODE;Fenland	GNS:HandOA				HAND	Wald ratio	1.23356	0.774756	1.96407	0.3764	3616_3_GNS_GNS.csv	deCODE	0.949528	3616_3_GNS_GNS.csv:HAND:deCODE				FALSE
GNS	deCODE;Fenland	GNS:HandOA				HAND	Inverse variance weighted (correlation inc)	1.08215	0.896971	1.30557	0.409645	GNS_3616_3.csv	Fenland	0.899854	GNS_3616_3.csv:HAND:Fenland				FALSE
GNS	deCODE;Fenland	GNS:HipOA				HIP	Wald ratio	1.21336	0.928379	1.58583	0.1568	3616_3_GNS_GNS.csv	deCODE	0.653219	3616_3_GNS_GNS.csv:HIP:deCODE				FALSE
GNS	deCODE;Fenland	GNS:HipOA				HIP	Inverse variance weighted (correlation inc)	0.991734	0.883912	1.11271	0.887591	GNS_3616_3.csv	Fenland	0.984927	GNS_3616_3.csv:HIP:Fenland				FALSE
GNS	deCODE;Fenland	GNS:KneeHipOA				KNEEHIP	Wald ratio	1.10413	0.903636	1.34911	0.3326	3616_3_GNS_GNS.csv	deCODE	0.786054	3616_3_GNS_GNS.csv:KNEEHIP:deCODE				FALSE
GNS	deCODE;Fenland	GNS:KneeHipOA				KNEEHIP	Inverse variance weighted (correlation inc)	0.96188	0.885488	1.04486	0.357286	GNS_3616_3.csv	Fenland	0.800902	GNS_3616_3.csv:KNEEHIP:Fenland				FALSE
GNS	deCODE;Fenland	GNS:KneeOA				KNEE	Wald ratio	1.00236	0.853268	1.17751	0.9771	3616_3_GNS_GNS.csv	deCODE	0.994818	3616_3_GNS_GNS.csv:KNEE:deCODE				FALSE
GNS	deCODE;Fenland	GNS:KneeOA				KNEE	Inverse variance weighted (correlation inc)	0.943286	0.858858	1.03601	0.222295	GNS_3616_3.csv	Fenland	0.675561	GNS_3616_3.csv:KNEE:Fenland				FALSE
GNS	deCODE;Fenland	GNS:SpineOA				SPINE	Wald ratio	1.26897	0.913765	1.76226	0.1551	3616_3_GNS_GNS.csv	deCODE	0.802534	3616_3_GNS_GNS.csv:SPINE:deCODE				FALSE
GNS	deCODE;Fenland	GNS:THR				THR	Wald ratio	1.01665	0.717569	1.44038	0.926	3616_3_GNS_GNS.csv	deCODE	0.995223	3616_3_GNS_GNS.csv:THR:deCODE				FALSE
GNS	deCODE;Fenland	GNS:THR				THR	Inverse variance weighted (correlation inc)	0.987087	0.848269	1.14862	0.866521	GNS_3616_3.csv	Fenland	0.982909	GNS_3616_3.csv:THR:Fenland				FALSE
GNS	deCODE;Fenland	GNS:ThumbOA				THUMB	Wald ratio	1.70809	0.913322	3.19447	0.09371	3616_3_GNS_GNS.csv	deCODE	0.678746	3616_3_GNS_GNS.csv:THUMB:deCODE				FALSE
GNS	deCODE;Fenland	GNS:ThumbOA				THUMB	Inverse variance weighted (correlation inc)	1.15824	0.886707	1.51292	0.281122	GNS_3616_3.csv	Fenland	0.84508	GNS_3616_3.csv:THUMB:Fenland				FALSE
GNS	deCODE;Fenland	GNS:TJR				TJR	Wald ratio	0.997644	0.69737	1.42721	0.9897	3616_3_GNS_GNS.csv	deCODE	0.993867	3616_3_GNS_GNS.csv:TJR:deCODE				FALSE
GNS	deCODE;Fenland	GNS:TJR				TJR	Inverse variance weighted (correlation inc)	0.94845	0.842403	1.06785	0.381644	GNS_3616_3.csv	Fenland	0.779379	GNS_3616_3.csv:TJR:Fenland				FALSE
GNS	deCODE;Fenland	GNS:TKR				TKR	Wald ratio	0.956178	0.675929	1.35262	0.8001	3616_3_GNS_GNS.csv	deCODE	0.951779	3616_3_GNS_GNS.csv:TKR:deCODE				FALSE
GNS	deCODE;Fenland	GNS:TKR				TKR	Inverse variance weighted (correlation inc)	0.962236	0.825565	1.12153	0.622344	GNS_3616_3.csv	Fenland	0.90192	GNS_3616_3.csv:TKR:Fenland				FALSE
GOLGA3	UKBPPP	GOLGA3:AllOA	0.0237721	0.0366127	0.0833905	ALLOA	Inverse variance weighted (correlation inc)	1.02396	0.963358	1.08838	0.446791	GOLGA3_Q08378_OID31026_v1_Neurology_II.csv	UKBPPP	0.830217	GOLGA3_Q08378_OID31026_v1_Neurology_II.csv:ALLOA:UKBPPP				FALSE	FALSE	FALSE
GOLGA3	UKBPPP	GOLGA3:FingerOA	0.401027	0.116503	0.757919	FINGER							UKB		NA:FINGER:UKB					FALSE	FALSE
GOLGA3	UKBPPP	GOLGA3:HandOA	0.0797568	0.115756	0.997994	HAND	Inverse variance weighted (correlation inc)	0.999784	0.88633	1.12776	0.997198	GOLGA3_Q08378_OID31026_v1_Neurology_II.csv	UKBPPP	0.999056	GOLGA3_Q08378_OID31026_v1_Neurology_II.csv:HAND:UKBPPP				FALSE	FALSE	FALSE
GOLGA3	UKBPPP	GOLGA3:HipOA	0.025753	0.420584	0.680243	HIP	Inverse variance weighted (correlation inc)	0.920179	0.824614	1.02682	0.137028	GOLGA3_Q08378_OID31026_v1_Neurology_II.csv	UKBPPP	0.605812	GOLGA3_Q08378_OID31026_v1_Neurology_II.csv:HIP:UKBPPP				FALSE	FALSE	FALSE
GOLGA3	UKBPPP	GOLGA3:KneeHipOA	0.0221151	0.22813	0.399057	KNEEHIP	Inverse variance weighted (correlation inc)	0.975784	0.890202	1.06959	0.600679	GOLGA3_Q08378_OID31026_v1_Neurology_II.csv	UKBPPP	0.891411	GOLGA3_Q08378_OID31026_v1_Neurology_II.csv:KNEEHIP:UKBPPP				FALSE	FALSE	FALSE
GOLGA3	UKBPPP	GOLGA3:KneeOA	0.0202742	0.342536	0.588269	KNEE	Inverse variance weighted (correlation inc)	1.03142	0.93016	1.1437	0.557378	GOLGA3_Q08378_OID31026_v1_Neurology_II.csv	UKBPPP	0.87406	GOLGA3_Q08378_OID31026_v1_Neurology_II.csv:KNEE:UKBPPP				FALSE	FALSE	FALSE
GOLGA3	UKBPPP	GOLGA3:SpineOA	-0.0306706	0.509234	0.775023	SPINE	Inverse variance weighted (correlation inc)	1.02559	0.941461	1.11724	0.562826	GOLGA3_Q08378_OID31026_v1_Neurology_II.csv	UKBPPP	0.932718	GOLGA3_Q08378_OID31026_v1_Neurology_II.csv:SPINE:UKBPPP				FALSE	FALSE	FALSE
GOLGA3	UKBPPP	GOLGA3:THR	0.147721	0.0693277	0.235087	THR	Inverse variance weighted (correlation inc)	0.941498	0.810159	1.09413	0.431614	GOLGA3_Q08378_OID31026_v1_Neurology_II.csv	UKBPPP	0.873215	GOLGA3_Q08378_OID31026_v1_Neurology_II.csv:THR:UKBPPP				FALSE	FALSE	FALSE
GOLGA3	UKBPPP	GOLGA3:ThumbOA	0.0850805	0.495169	0.99602	THUMB	Inverse variance weighted (correlation inc)	0.889844	0.737565	1.07356	0.222938	GOLGA3_Q08378_OID31026_v1_Neurology_II.csv	UKBPPP	0.816248	GOLGA3_Q08378_OID31026_v1_Neurology_II.csv:THUMB:UKBPPP				FALSE	FALSE	FALSE
GOLGA3	UKBPPP	GOLGA3:TJR	0.104004	0.0546304	0.234957	TJR	Inverse variance weighted (correlation inc)	0.956338	0.806877	1.13349	0.606628	GOLGA3_Q08378_OID31026_v1_Neurology_II.csv	UKBPPP	0.882665	GOLGA3_Q08378_OID31026_v1_Neurology_II.csv:TJR:UKBPPP				FALSE	FALSE	FALSE
GOLGA3	UKBPPP	GOLGA3:TKR	0.0786924	0.293459	0.874305	TKR	Inverse variance weighted (correlation inc)	1.04288	0.86264	1.26077	0.664514	GOLGA3_Q08378_OID31026_v1_Neurology_II.csv	UKBPPP	0.931101	GOLGA3_Q08378_OID31026_v1_Neurology_II.csv:TKR:UKBPPP				FALSE	FALSE	FALSE
GOLGA7	deCODE;Fenland														NA:NA:NA
GOLM1	deCODE;Fenland	GOLM1:AllOA				ALLOA	Inverse variance weighted (correlation inc)	0.996721	0.977028	1.01681	0.747	17456_53_GOLM1_GOLM1.csv	deCODE	0.958198	17456_53_GOLM1_GOLM1.csv:ALLOA:deCODE				FALSE
GOLM1	deCODE;Fenland	GOLM1:AllOA				ALLOA	Inverse variance weighted (correlation inc)	1.00341	0.975747	1.03185	0.81149	8983_7_GOLM1_GOLM1.csv	deCODE	0.971872	8983_7_GOLM1_GOLM1.csv:ALLOA:deCODE				FALSE
GOLM1	deCODE;Fenland	GOLM1:AllOA				ALLOA	Inverse variance weighted (correlation inc)	1.0003	0.979411	1.02163	0.97793	GOLM1_17456_53.csv	Fenland	0.993318	GOLM1_17456_53.csv:ALLOA:Fenland				FALSE
GOLM1	deCODE;Fenland	GOLM1:AllOA				ALLOA	Inverse variance weighted (correlation inc)	1.00254	0.972621	1.03337	0.869738	GOLM1_8983_7.csv	Fenland	0.976965	GOLM1_8983_7.csv:ALLOA:Fenland				FALSE
GOLM1	deCODE;Fenland	GOLM1:FingerOA				FINGER	Inverse variance weighted (correlation inc)	1.11112	0.938622	1.31531	0.220913	GOLM1_8983_7.csv	Fenland	0.911352	GOLM1_8983_7.csv:FINGER:Fenland				FALSE
GOLM1	deCODE;Fenland	GOLM1:FingerOA				FINGER	Inverse variance weighted (correlation inc)	1.10895	0.966632	1.27223	0.140018	GOLM1_17456_53.csv	Fenland	0.873078	GOLM1_17456_53.csv:FINGER:Fenland				FALSE
GOLM1	deCODE;Fenland	GOLM1:FingerOA				FINGER	Inverse variance weighted (correlation inc)	1.04971	0.941559	1.17028	0.381855	17456_53_GOLM1_GOLM1.csv	deCODE	0.939347	17456_53_GOLM1_GOLM1.csv:FINGER:deCODE				FALSE
GOLM1	deCODE;Fenland	GOLM1:FingerOA				FINGER	Inverse variance weighted (correlation inc)	1.08365	0.918748	1.27815	0.340169	8983_7_GOLM1_GOLM1.csv	deCODE	0.939347	8983_7_GOLM1_GOLM1.csv:FINGER:deCODE				FALSE
GOLM1	deCODE;Fenland	GOLM1:HandOA				HAND	Inverse variance weighted (correlation inc)	1.04276	0.982042	1.10722	0.171336	17456_53_GOLM1_GOLM1.csv	deCODE	0.82885	17456_53_GOLM1_GOLM1.csv:HAND:deCODE				FALSE
GOLM1	deCODE;Fenland	GOLM1:HandOA				HAND	Inverse variance weighted (correlation inc)	1.03436	0.937586	1.14112	0.500278	8983_7_GOLM1_GOLM1.csv	deCODE	0.956372	8983_7_GOLM1_GOLM1.csv:HAND:deCODE				FALSE
GOLM1	deCODE;Fenland	GOLM1:HandOA				HAND	Inverse variance weighted (correlation inc)	1.05637	0.964593	1.15687	0.236976	GOLM1_8983_7.csv	Fenland	0.813818	GOLM1_8983_7.csv:HAND:Fenland				FALSE
GOLM1	deCODE;Fenland	GOLM1:HandOA				HAND	Inverse variance weighted (correlation inc)	1.05778	0.977309	1.14487	0.164098	GOLM1_17456_53.csv	Fenland	0.74093	GOLM1_17456_53.csv:HAND:Fenland				FALSE
GOLM1	deCODE;Fenland	GOLM1:HipOA				HIP	Inverse variance weighted (correlation inc)	0.987787	0.933056	1.04573	0.672645	8983_7_GOLM1_GOLM1.csv	deCODE	0.930536	8983_7_GOLM1_GOLM1.csv:HIP:deCODE				FALSE
GOLM1	deCODE;Fenland	GOLM1:HipOA				HIP	Inverse variance weighted (correlation inc)	1.00847	0.935093	1.08761	0.82677	GOLM1_8983_7.csv	Fenland	0.967007	GOLM1_8983_7.csv:HIP:Fenland				FALSE
GOLM1	deCODE;Fenland	GOLM1:HipOA				HIP	Inverse variance weighted (correlation inc)	0.991876	0.953266	1.03205	0.687193	17456_53_GOLM1_GOLM1.csv	deCODE	0.935472	17456_53_GOLM1_GOLM1.csv:HIP:deCODE				FALSE
GOLM1	deCODE;Fenland	GOLM1:HipOA				HIP	Inverse variance weighted (correlation inc)	1.00761	0.960283	1.05727	0.757401	GOLM1_17456_53.csv	Fenland	0.948123	GOLM1_17456_53.csv:HIP:Fenland				FALSE
GOLM1	deCODE;Fenland	GOLM1:KneeHipOA				KNEEHIP	Inverse variance weighted (correlation inc)	0.995896	0.968374	1.0242	0.773638	17456_53_GOLM1_GOLM1.csv	deCODE	0.948841	17456_53_GOLM1_GOLM1.csv:KNEEHIP:deCODE				FALSE
GOLM1	deCODE;Fenland	GOLM1:KneeHipOA				KNEEHIP	Inverse variance weighted (correlation inc)	1.00365	0.966503	1.04222	0.849827	8983_7_GOLM1_GOLM1.csv	deCODE	0.961222	8983_7_GOLM1_GOLM1.csv:KNEEHIP:deCODE				FALSE
GOLM1	deCODE;Fenland	GOLM1:KneeHipOA				KNEEHIP	Inverse variance weighted (correlation inc)	1.00736	0.974949	1.04085	0.660321	GOLM1_17456_53.csv	Fenland	0.932202	GOLM1_17456_53.csv:KNEEHIP:Fenland				FALSE
GOLM1	deCODE;Fenland	GOLM1:KneeHipOA				KNEEHIP	Inverse variance weighted (correlation inc)	1.01425	0.967088	1.0637	0.56035	GOLM1_8983_7.csv	Fenland	0.901337	GOLM1_8983_7.csv:KNEEHIP:Fenland				FALSE
GOLM1	deCODE;Fenland	GOLM1:KneeOA				KNEE	Inverse variance weighted (correlation inc)	0.99607	0.966435	1.02661	0.798288	17456_53_GOLM1_GOLM1.csv	deCODE	0.948899	17456_53_GOLM1_GOLM1.csv:KNEE:deCODE				FALSE
GOLM1	deCODE;Fenland	GOLM1:KneeOA				KNEE	Inverse variance weighted (correlation inc)	1.00237	0.958828	1.04788	0.916882	8983_7_GOLM1_GOLM1.csv	deCODE	0.979654	8983_7_GOLM1_GOLM1.csv:KNEE:deCODE				FALSE
GOLM1	deCODE;Fenland	GOLM1:KneeOA				KNEE	Inverse variance weighted (correlation inc)	1.00514	0.971437	1.04001	0.768358	GOLM1_17456_53.csv	Fenland	0.955067	GOLM1_17456_53.csv:KNEE:Fenland				FALSE
GOLM1	deCODE;Fenland	GOLM1:KneeOA				KNEE	Inverse variance weighted (correlation inc)	1.01278	0.965964	1.06187	0.598925	GOLM1_8983_7.csv	Fenland	0.885423	GOLM1_8983_7.csv:KNEE:Fenland				FALSE
GOLM1	deCODE;Fenland	GOLM1:SpineOA				SPINE	Inverse variance weighted (correlation inc)	0.968044	0.928845	1.0089	0.12356	17456_53_GOLM1_GOLM1.csv	deCODE	0.77116	17456_53_GOLM1_GOLM1.csv:SPINE:deCODE				FALSE
GOLM1	deCODE;Fenland	GOLM1:SpineOA				SPINE	Inverse variance weighted (correlation inc)	0.94942	0.895082	1.00706	0.0843239	8983_7_GOLM1_GOLM1.csv	deCODE	0.711499	8983_7_GOLM1_GOLM1.csv:SPINE:deCODE				FALSE
GOLM1	deCODE;Fenland	GOLM1:THR				THR	Inverse variance weighted (correlation inc)	1.00953	0.927013	1.09939	0.827421	GOLM1_8983_7.csv	Fenland	0.981809	GOLM1_8983_7.csv:THR:Fenland				FALSE
GOLM1	deCODE;Fenland	GOLM1:THR				THR	Inverse variance weighted (correlation inc)	1.00802	0.954426	1.06462	0.774478	17456_53_GOLM1_GOLM1.csv	deCODE	0.971211	17456_53_GOLM1_GOLM1.csv:THR:deCODE				FALSE
GOLM1	deCODE;Fenland	GOLM1:THR				THR	Inverse variance weighted (correlation inc)	1.01137	0.940967	1.08704	0.758763	8983_7_GOLM1_GOLM1.csv	deCODE	0.971211	8983_7_GOLM1_GOLM1.csv:THR:deCODE				FALSE
GOLM1	deCODE;Fenland	GOLM1:THR				THR	Inverse variance weighted (correlation inc)	1.00461	0.944653	1.06837	0.883565	GOLM1_17456_53.csv	Fenland	0.982909	GOLM1_17456_53.csv:THR:Fenland				FALSE
GOLM1	deCODE;Fenland	GOLM1:ThumbOA				THUMB	Inverse variance weighted (correlation inc)	1.04223	0.900975	1.20564	0.577741	GOLM1_8983_7.csv	Fenland	0.933609	GOLM1_8983_7.csv:THUMB:Fenland				FALSE
GOLM1	deCODE;Fenland	GOLM1:ThumbOA				THUMB	Inverse variance weighted (correlation inc)	1.02823	0.932353	1.13397	0.577189	17456_53_GOLM1_GOLM1.csv	deCODE	0.934029	17456_53_GOLM1_GOLM1.csv:THUMB:deCODE				FALSE
GOLM1	deCODE;Fenland	GOLM1:ThumbOA				THUMB	Inverse variance weighted (correlation inc)	1.04789	0.919904	1.19369	0.481514	8983_7_GOLM1_GOLM1.csv	deCODE	0.906574	8983_7_GOLM1_GOLM1.csv:THUMB:deCODE				FALSE
GOLM1	deCODE;Fenland	GOLM1:ThumbOA				THUMB	Inverse variance weighted (correlation inc)	1.04304	0.939327	1.1582	0.43035	GOLM1_17456_53.csv	Fenland	0.906506	GOLM1_17456_53.csv:THUMB:Fenland				FALSE
GOLM1	deCODE;Fenland	GOLM1:TJR				TJR	Inverse variance weighted (correlation inc)	0.994986	0.951229	1.04076	0.826594	17456_53_GOLM1_GOLM1.csv	deCODE	0.965553	17456_53_GOLM1_GOLM1.csv:TJR:deCODE				FALSE
GOLM1	deCODE;Fenland	GOLM1:TJR				TJR	Inverse variance weighted (correlation inc)	1.0066	0.947763	1.06908	0.830546	8983_7_GOLM1_GOLM1.csv	deCODE	0.966298	8983_7_GOLM1_GOLM1.csv:TJR:deCODE				FALSE
GOLM1	deCODE;Fenland	GOLM1:TJR				TJR	Inverse variance weighted (correlation inc)	0.996234	0.92489	1.07308	0.920728	GOLM1_8983_7.csv	Fenland	0.985795	GOLM1_8983_7.csv:TJR:Fenland				FALSE
GOLM1	deCODE;Fenland	GOLM1:TJR				TJR	Inverse variance weighted (correlation inc)	0.991209	0.933324	1.05268	0.773629	GOLM1_17456_53.csv	Fenland	0.93579	GOLM1_17456_53.csv:TJR:Fenland				FALSE
GOLM1	deCODE;Fenland	GOLM1:TKR				TKR	Inverse variance weighted (correlation inc)	1.00274	0.947066	1.06169	0.925178	GOLM1_17456_53.csv	Fenland	0.992397	GOLM1_17456_53.csv:TKR:Fenland				FALSE
GOLM1	deCODE;Fenland	GOLM1:TKR				TKR	Inverse variance weighted (correlation inc)	1.01401	0.934835	1.0999	0.737264	GOLM1_8983_7.csv	Fenland	0.946468	GOLM1_8983_7.csv:TKR:Fenland				FALSE
GOLM1	deCODE;Fenland	GOLM1:TKR				TKR	Inverse variance weighted (correlation inc)	1.00887	0.950282	1.07106	0.772442	17456_53_GOLM1_GOLM1.csv	deCODE	0.9474	17456_53_GOLM1_GOLM1.csv:TKR:deCODE				FALSE
GOLM1	deCODE;Fenland	GOLM1:TKR				TKR	Inverse variance weighted (correlation inc)	1.0189	0.942647	1.10133	0.637043	8983_7_GOLM1_GOLM1.csv	deCODE	0.89695	8983_7_GOLM1_GOLM1.csv:TKR:deCODE				FALSE
GOLM2	UKBPPP;Fenland	GOLM2:AllOA	0.0103727	0.00291984	0.0121059	ALLOA	Wald ratio	1.00258	0.838444	1.19884	0.9775	GOLM2_Q6P4E1_OID21044_v1_Neurology.csv	UKBPPP	0.996	GOLM2_Q6P4E1_OID21044_v1_Neurology.csv:ALLOA:UKBPPP				FALSE	FALSE	FALSE
GOLM2	UKBPPP;Fenland	GOLM2:FingerOA	-0.0470965	0.54747	0.889794	FINGER							UKB		NA:FINGER:UKB					FALSE	FALSE
GOLM2	UKBPPP;Fenland	GOLM2:HandOA	0.00664945	0.668706	0.997994	HAND	Wald ratio	0.970433	0.566411	1.66265	0.913	GOLM2_Q6P4E1_OID21044_v1_Neurology.csv	UKBPPP	0.990154	GOLM2_Q6P4E1_OID21044_v1_Neurology.csv:HAND:UKBPPP				FALSE	FALSE	FALSE
GOLM2	UKBPPP;Fenland	GOLM2:HipOA	0.0207811	0.0339234	0.197578	HIP	Wald ratio	1.0043	0.732014	1.37786	0.9788	GOLM2_Q6P4E1_OID21044_v1_Neurology.csv	UKBPPP	0.998076	GOLM2_Q6P4E1_OID21044_v1_Neurology.csv:HIP:UKBPPP				FALSE	FALSE	FALSE
GOLM2	UKBPPP;Fenland	GOLM2:KneeHipOA	0.0107186	0.0566196	0.156426	KNEEHIP	Wald ratio	1.10838	0.866711	1.41744	0.4122	GOLM2_Q6P4E1_OID21044_v1_Neurology.csv	UKBPPP	0.808388	GOLM2_Q6P4E1_OID21044_v1_Neurology.csv:KNEEHIP:UKBPPP				FALSE	FALSE	FALSE
GOLM2	UKBPPP;Fenland	GOLM2:KneeOA	0.0072332	0.26912	0.519015	KNEE	Wald ratio	1.15496	0.88229	1.51189	0.2944	GOLM2_Q6P4E1_OID21044_v1_Neurology.csv	UKBPPP	0.745596	GOLM2_Q6P4E1_OID21044_v1_Neurology.csv:KNEE:UKBPPP				FALSE	FALSE	FALSE
GOLM2	UKBPPP;Fenland	GOLM2:SpineOA	0.0385669	0.00675696	0.0569226	SPINE	Wald ratio	0.983839	0.676693	1.4304	0.932	GOLM2_Q6P4E1_OID21044_v1_Neurology.csv	UKBPPP	0.989089	GOLM2_Q6P4E1_OID21044_v1_Neurology.csv:SPINE:UKBPPP				FALSE	FALSE	FALSE
GOLM2	UKBPPP;Fenland	GOLM2:THR	0.0610593	0.0142847	0.114083	THR	Wald ratio	1.17998	0.761874	1.82755	0.4584	GOLM2_Q6P4E1_OID21044_v1_Neurology.csv	UKBPPP	0.890603	GOLM2_Q6P4E1_OID21044_v1_Neurology.csv:THR:UKBPPP				FALSE	FALSE	FALSE
GOLM2	UKBPPP;Fenland	GOLM2:ThumbOA	-0.0173417	0.650031	0.99602	THUMB	Wald ratio	0.653556	0.269142	1.58703	0.3474	GOLM2_Q6P4E1_OID21044_v1_Neurology.csv	UKBPPP	0.849476	GOLM2_Q6P4E1_OID21044_v1_Neurology.csv:THUMB:UKBPPP				FALSE	FALSE	FALSE
GOLM2	UKBPPP;Fenland	GOLM2:TJR	0.0315243	0.0573053	0.241291	TJR	Wald ratio	1.09422	0.758583	1.57835	0.63	GOLM2_Q6P4E1_OID21044_v1_Neurology.csv	UKBPPP	0.89204	GOLM2_Q6P4E1_OID21044_v1_Neurology.csv:TJR:UKBPPP				FALSE	FALSE	FALSE
GOLM2	UKBPPP;Fenland	GOLM2:TKR	0.0146267	0.523966	0.952975	TKR	Wald ratio	1.24976	0.79354	1.96828	0.336	GOLM2_Q6P4E1_OID21044_v1_Neurology.csv	UKBPPP	0.787982	GOLM2_Q6P4E1_OID21044_v1_Neurology.csv:TKR:UKBPPP				FALSE	FALSE	FALSE
GOPC	UKBPPP	GOPC:AllOA	0.0405701	0.010351	0.0319494	ALLOA							UKB		NA:ALLOA:UKB					FALSE	FALSE
GOPC	UKBPPP	GOPC:FingerOA	0.541787	0.127448	0.757919	FINGER							UKB		NA:FINGER:UKB					FALSE	FALSE
GOPC	UKBPPP	GOPC:HandOA	-0.00772247	0.912835	0.997994	HAND							UKB		NA:HAND:UKB					FALSE	FALSE
GOPC	UKBPPP	GOPC:HipOA	0.038976	0.380935	0.651154	HIP							UKB		NA:HIP:UKB					FALSE	FALSE
GOPC	UKBPPP	GOPC:KneeHipOA	0.0546991	0.0321352	0.107263	KNEEHIP							UKB		NA:KNEEHIP:UKB					FALSE	FALSE
GOPC	UKBPPP	GOPC:KneeOA	0.0561069	0.0590069	0.216952	KNEE							UKB		NA:KNEE:UKB					FALSE	FALSE
GOPC	UKBPPP	GOPC:SpineOA	-0.0698414	0.27999	0.619071	SPINE							UKB		NA:SPINE:UKB					FALSE	FALSE
GOPC	UKBPPP	GOPC:THR	0.238027	0.0354085	0.164284	THR							UKB		NA:THR:UKB					FALSE	FALSE
GOPC	UKBPPP	GOPC:ThumbOA	0.0231395	0.893919	0.99602	THUMB							UKB		NA:THUMB:UKB					FALSE	FALSE
GOPC	UKBPPP	GOPC:TJR	0.134973	0.0730185	0.271324	TJR							UKB		NA:TJR:UKB					FALSE	FALSE
GOPC	UKBPPP	GOPC:TKR	0.0726558	0.485672	0.940601	TKR							UKB		NA:TKR:UKB					FALSE	FALSE
GORAB	deCODE;Fenland	GORAB:AllOA				ALLOA	Inverse variance weighted (correlation inc)	0.916692	0.867606	0.968554	0.00194867	GORAB_7247_1.csv	Fenland	0.0579035	GORAB_7247_1.csv:ALLOA:Fenland				FALSE
GORAB	deCODE;Fenland	GORAB:FingerOA				FINGER	Inverse variance weighted (correlation inc)	0.990257	0.744895	1.31644	0.946266	GORAB_7247_1.csv	Fenland	0.990872	GORAB_7247_1.csv:FINGER:Fenland				FALSE
GORAB	deCODE;Fenland	GORAB:HandOA				HAND	Inverse variance weighted (correlation inc)	0.92921	0.791747	1.09054	0.36872	GORAB_7247_1.csv	Fenland	0.872706	GORAB_7247_1.csv:HAND:Fenland				FALSE
GORAB	deCODE;Fenland	GORAB:HipOA				HIP	Inverse variance weighted (correlation inc)	0.932923	0.842853	1.03262	0.18012	GORAB_7247_1.csv	Fenland	0.696059	GORAB_7247_1.csv:HIP:Fenland				FALSE
GORAB	deCODE;Fenland	GORAB:KneeHipOA				KNEEHIP	Inverse variance weighted (correlation inc)	0.945492	0.875698	1.02085	0.151975	GORAB_7247_1.csv	Fenland	0.604523	GORAB_7247_1.csv:KNEEHIP:Fenland				FALSE
GORAB	deCODE;Fenland	GORAB:KneeOA				KNEE	Inverse variance weighted (correlation inc)	0.949975	0.875469	1.03082	0.218122	GORAB_7247_1.csv	Fenland	0.672729	GORAB_7247_1.csv:KNEE:Fenland				FALSE
GORAB	deCODE;Fenland	GORAB:THR				THR	Inverse variance weighted (correlation inc)	0.868831	0.754101	1.00102	0.0516608	GORAB_7247_1.csv	Fenland	0.410742	GORAB_7247_1.csv:THR:Fenland				FALSE
GORAB	deCODE;Fenland	GORAB:ThumbOA				THUMB	Inverse variance weighted (correlation inc)	0.800052	0.620316	1.03187	0.0857313	GORAB_7247_1.csv	Fenland	0.655976	GORAB_7247_1.csv:THUMB:Fenland				FALSE
GORAB	deCODE;Fenland	GORAB:TJR				TJR	Inverse variance weighted (correlation inc)	0.861835	0.761824	0.974975	0.0181419	GORAB_7247_1.csv	Fenland	0.246493	GORAB_7247_1.csv:TJR:Fenland				FALSE
GORAB	deCODE;Fenland	GORAB:TKR				TKR	Inverse variance weighted (correlation inc)	0.850324	0.734918	0.983853	0.0293499	GORAB_7247_1.csv	Fenland	0.321026	GORAB_7247_1.csv:TKR:Fenland				FALSE
GORASP2	UKBPPP	GORASP2:AllOA	0.0224638	0.00109393	0.00546591	ALLOA	Wald ratio	1.04673	0.939142	1.16664	0.4092	GORASP2_Q9H8Y8_OID31438_v1_Oncology_II.csv	UKBPPP	0.811467	GORASP2_Q9H8Y8_OID31438_v1_Oncology_II.csv:ALLOA:UKBPPP				FALSE	FALSE	FALSE
GORASP2	UKBPPP	GORASP2:FingerOA	0.122744	0.427059	0.848602	FINGER							UKB		NA:FINGER:UKB					FALSE	FALSE
GORASP2	UKBPPP	GORASP2:HandOA	0.0145606	0.634997	0.997994	HAND	Wald ratio	1.00882	0.715747	1.4219	0.96	GORASP2_Q9H8Y8_OID31438_v1_Oncology_II.csv	UKBPPP	0.99364	GORASP2_Q9H8Y8_OID31438_v1_Oncology_II.csv:HAND:UKBPPP				FALSE	FALSE	FALSE
GORASP2	UKBPPP	GORASP2:HipOA	0.0337869	0.0806498	0.317846	HIP	Wald ratio	1.11897	0.91156	1.37358	0.2825	GORASP2_Q9H8Y8_OID31438_v1_Oncology_II.csv	UKBPPP	0.756644	GORASP2_Q9H8Y8_OID31438_v1_Oncology_II.csv:HIP:UKBPPP				FALSE	FALSE	FALSE
GORASP2	UKBPPP	GORASP2:KneeHipOA	0.0185071	0.0954304	0.223691	KNEEHIP	Wald ratio	1.0249	0.882392	1.19041	0.7475	GORASP2_Q9H8Y8_OID31438_v1_Oncology_II.csv	UKBPPP	0.934602	GORASP2_Q9H8Y8_OID31438_v1_Oncology_II.csv:KNEEHIP:UKBPPP				FALSE	FALSE	FALSE
GORASP2	UKBPPP	GORASP2:KneeOA	0.00715801	0.579564	0.778103	KNEE	Wald ratio	1.04306	0.885654	1.22843	0.6135	GORASP2_Q9H8Y8_OID31438_v1_Oncology_II.csv	UKBPPP	0.901216	GORASP2_Q9H8Y8_OID31438_v1_Oncology_II.csv:KNEE:UKBPPP				FALSE	FALSE	FALSE
GORASP2	UKBPPP	GORASP2:SpineOA	-0.027588	0.326341	0.663809	SPINE	Wald ratio	1.09949	0.868606	1.39175	0.4303	GORASP2_Q9H8Y8_OID31438_v1_Oncology_II.csv	UKBPPP	0.899357	GORASP2_Q9H8Y8_OID31438_v1_Oncology_II.csv:SPINE:UKBPPP				FALSE	FALSE	FALSE
GORASP2	UKBPPP	GORASP2:THR	0.142745	0.00371182	0.0649679	THR	Wald ratio	1.31985	1.00565	1.73221	0.04543	GORASP2_Q9H8Y8_OID31438_v1_Oncology_II.csv	UKBPPP	0.424896	GORASP2_Q9H8Y8_OID31438_v1_Oncology_II.csv:THR:UKBPPP				FALSE	FALSE	FALSE
GORASP2	UKBPPP	GORASP2:ThumbOA	0.170359	0.0239428	0.81385	THUMB	Wald ratio	0.960407	0.578916	1.59329	0.8757	GORASP2_Q9H8Y8_OID31438_v1_Oncology_II.csv	UKBPPP	0.977624	GORASP2_Q9H8Y8_OID31438_v1_Oncology_II.csv:THUMB:UKBPPP				FALSE	FALSE	FALSE
GORASP2	UKBPPP	GORASP2:TJR	0.089003	0.00654836	0.0725194	TJR	Wald ratio	1.16715	0.928974	1.4664	0.1844	GORASP2_Q9H8Y8_OID31438_v1_Oncology_II.csv	UKBPPP	0.62866	GORASP2_Q9H8Y8_OID31438_v1_Oncology_II.csv:TJR:UKBPPP				FALSE	FALSE	FALSE
GORASP2	UKBPPP	GORASP2:TKR	0.0358881	0.428312	0.934294	TKR	Wald ratio	1.31985	0.996646	1.74787	0.0528	GORASP2_Q9H8Y8_OID31438_v1_Oncology_II.csv	UKBPPP	0.419153	GORASP2_Q9H8Y8_OID31438_v1_Oncology_II.csv:TKR:UKBPPP				FALSE	FALSE	FALSE
GOSR1	deCODE;Fenland														NA:NA:NA
GOSR2	deCODE;Fenland														NA:NA:NA
GOT1	UKBPPP;deCODE;Fenland	GOT1:AllOA	-0.00120369	0.843124	0.911409	ALLOA	Wald ratio	0.923343	0.791551	1.07708	0.3101	GOT1_P17174_OID30417_v1_Cardiometabolic_II.csv	UKBPPP	0.739995	GOT1_P17174_OID30417_v1_Cardiometabolic_II.csv:ALLOA:UKBPPP				FALSE	FALSE	FALSE
GOT1	UKBPPP;deCODE;Fenland	GOT1:FingerOA	0.0156859	0.908593	0.979079	FINGER							UKB		NA:FINGER:UKB					FALSE	FALSE
GOT1	UKBPPP;deCODE;Fenland	GOT1:HandOA	0.0025199	0.925958	0.997994	HAND	Wald ratio	0.928106	0.600982	1.43329	0.7365	GOT1_P17174_OID30417_v1_Cardiometabolic_II.csv	UKBPPP	0.959281	GOT1_P17174_OID30417_v1_Cardiometabolic_II.csv:HAND:UKBPPP				FALSE	FALSE	FALSE
GOT1	UKBPPP;deCODE;Fenland	GOT1:HipOA	-0.0303392	0.0759852	0.305089	HIP	Wald ratio	0.820288	0.622564	1.08081	0.1592	GOT1_P17174_OID30417_v1_Cardiometabolic_II.csv	UKBPPP	0.630972	GOT1_P17174_OID30417_v1_Cardiometabolic_II.csv:HIP:UKBPPP				FALSE	FALSE	FALSE
GOT1	UKBPPP;deCODE;Fenland	GOT1:KneeHipOA	-0.016536	0.0919383	0.217953	KNEEHIP	Wald ratio	0.846008	0.690056	1.0372	0.1077	GOT1_P17174_OID30417_v1_Cardiometabolic_II.csv	UKBPPP	0.510706	GOT1_P17174_OID30417_v1_Cardiometabolic_II.csv:KNEEHIP:UKBPPP				FALSE	FALSE	FALSE
GOT1	UKBPPP;deCODE;Fenland	GOT1:KneeOA	-0.0139465	0.222069	0.467222	KNEE	Wald ratio	0.902209	0.724944	1.12282	0.3565	GOT1_P17174_OID30417_v1_Cardiometabolic_II.csv	UKBPPP	0.780124	GOT1_P17174_OID30417_v1_Cardiometabolic_II.csv:KNEE:UKBPPP				FALSE	FALSE	FALSE
GOT1	UKBPPP;deCODE;Fenland	GOT1:SpineOA	0.00787498	0.751298	0.897338	SPINE	Wald ratio	1.08302	0.796331	1.47292	0.6112	GOT1_P17174_OID30417_v1_Cardiometabolic_II.csv	UKBPPP	0.94632	GOT1_P17174_OID30417_v1_Cardiometabolic_II.csv:SPINE:UKBPPP				FALSE	FALSE	FALSE
GOT1	UKBPPP;deCODE;Fenland	GOT1:THR	0.020138	0.643333	0.82224	THR	Wald ratio	0.803578	0.556966	1.15938	0.2423	GOT1_P17174_OID30417_v1_Cardiometabolic_II.csv	UKBPPP	0.74163	GOT1_P17174_OID30417_v1_Cardiometabolic_II.csv:THR:UKBPPP				FALSE	FALSE	FALSE
GOT1	UKBPPP;deCODE;Fenland	GOT1:ThumbOA	0.110771	0.0967456	0.990354	THUMB	Wald ratio	1.47095	0.741708	2.91717	0.2693	GOT1_P17174_OID30417_v1_Cardiometabolic_II.csv	UKBPPP	0.830772	GOT1_P17174_OID30417_v1_Cardiometabolic_II.csv:THUMB:UKBPPP				FALSE	FALSE	FALSE
GOT1	UKBPPP;deCODE;Fenland	GOT1:TJR	0.0195315	0.49972	0.711833	TJR	Wald ratio	0.801513	0.586628	1.09511	0.1647	GOT1_P17174_OID30417_v1_Cardiometabolic_II.csv	UKBPPP	0.610429	GOT1_P17174_OID30417_v1_Cardiometabolic_II.csv:TJR:UKBPPP				FALSE	FALSE	FALSE
GOT1	UKBPPP;deCODE;Fenland	GOT1:TKR	0.00974938	0.807689	0.984297	TKR	Wald ratio	0.803578	0.54925	1.17567	0.26	GOT1_P17174_OID30417_v1_Cardiometabolic_II.csv	UKBPPP	0.738963	GOT1_P17174_OID30417_v1_Cardiometabolic_II.csv:TKR:UKBPPP				FALSE	FALSE	FALSE
GP1BA	UKBPPP;deCODE;Fenland	GP1BA:AllOA	0.0110892	0.0288298	0.0692437	ALLOA	Inverse variance weighted (correlation inc)	1.02303	0.986633	1.06077	0.217981	4990_87_GP1BA_GP1BA.csv	deCODE	0.658919	4990_87_GP1BA_GP1BA.csv:ALLOA:deCODE				FALSE	FALSE	FALSE
GP1BA	UKBPPP;deCODE;Fenland	GP1BA:AllOA	0.0110892	0.0288298	0.0692437	ALLOA	Inverse variance weighted (correlation inc)	1.01043	0.949539	1.07523	0.7435	GP1BA_P07359_OID20381_v1_Cardiometabolic.csv	UKBPPP	0.939422	GP1BA_P07359_OID20381_v1_Cardiometabolic.csv:ALLOA:UKBPPP				FALSE	FALSE	FALSE
GP1BA	UKBPPP;deCODE;Fenland	GP1BA:AllOA	0.0110892	0.0288298	0.0692437	ALLOA	Inverse variance weighted (correlation inc)	1.01888	0.962087	1.07902	0.522775	GP1BA_4990_87.csv	Fenland	0.883596	GP1BA_4990_87.csv:ALLOA:Fenland				FALSE	FALSE	FALSE
GP1BA	UKBPPP;deCODE;Fenland	GP1BA:FingerOA	0.0679789	0.550828	0.890302	FINGER	Inverse variance weighted (correlation inc)	1.01257	0.848936	1.20776	0.88949	4990_87_GP1BA_GP1BA.csv	deCODE	0.991097	4990_87_GP1BA_GP1BA.csv:FINGER:deCODE				FALSE	FALSE	FALSE
GP1BA	UKBPPP;deCODE;Fenland	GP1BA:FingerOA	0.0679789	0.550828	0.890302	FINGER	Inverse variance weighted (correlation inc)	0.925015	0.747274	1.14503	0.474012	GP1BA_4990_87.csv	Fenland	0.961895	GP1BA_4990_87.csv:FINGER:Fenland				FALSE	FALSE	FALSE
GP1BA	UKBPPP;deCODE;Fenland	GP1BA:HandOA	-0.0012741	0.955078	0.997994	HAND	Inverse variance weighted (correlation inc)	1.01221	0.904948	1.13219	0.831816	GP1BA_4990_87.csv	Fenland	0.97617	GP1BA_4990_87.csv:HAND:Fenland				FALSE	FALSE	FALSE
GP1BA	UKBPPP;deCODE;Fenland	GP1BA:HandOA	-0.0012741	0.955078	0.997994	HAND	Inverse variance weighted (correlation inc)	1.02903	0.92796	1.14111	0.587453	4990_87_GP1BA_GP1BA.csv	deCODE	0.956372	4990_87_GP1BA_GP1BA.csv:HAND:deCODE				FALSE	FALSE	FALSE
GP1BA	UKBPPP;deCODE;Fenland	GP1BA:HandOA	-0.0012741	0.955078	0.997994	HAND	Inverse variance weighted (correlation inc)	0.943671	0.829096	1.07408	0.380004	GP1BA_P07359_OID20381_v1_Cardiometabolic.csv	UKBPPP	0.873498	GP1BA_P07359_OID20381_v1_Cardiometabolic.csv:HAND:UKBPPP				FALSE	FALSE	FALSE
GP1BA	UKBPPP;deCODE;Fenland	GP1BA:HipOA	0.00766402	0.591008	0.798667	HIP	Inverse variance weighted (correlation inc)	1.02205	0.966639	1.08063	0.443164	GP1BA_4990_87.csv	Fenland	0.850875	GP1BA_4990_87.csv:HIP:Fenland				FALSE	FALSE	FALSE
GP1BA	UKBPPP;deCODE;Fenland	GP1BA:HipOA	0.00766402	0.591008	0.798667	HIP	Inverse variance weighted (correlation inc)	1.00079	0.887002	1.12918	0.989741	GP1BA_P07359_OID20381_v1_Cardiometabolic.csv	UKBPPP	0.998332	GP1BA_P07359_OID20381_v1_Cardiometabolic.csv:HIP:UKBPPP				FALSE	FALSE	FALSE
GP1BA	UKBPPP;deCODE;Fenland	GP1BA:HipOA	0.00766402	0.591008	0.798667	HIP	Inverse variance weighted (correlation inc)	1.00506	0.946547	1.06718	0.86906	4990_87_GP1BA_GP1BA.csv	deCODE	0.965592	4990_87_GP1BA_GP1BA.csv:HIP:deCODE				FALSE	FALSE	FALSE
GP1BA	UKBPPP;deCODE;Fenland	GP1BA:KneeHipOA	0.00995277	0.223976	0.393675	KNEEHIP	Inverse variance weighted (correlation inc)	0.990685	0.913491	1.0744	0.821117	GP1BA_P07359_OID20381_v1_Cardiometabolic.csv	UKBPPP	0.956765	GP1BA_P07359_OID20381_v1_Cardiometabolic.csv:KNEEHIP:UKBPPP				FALSE	FALSE	FALSE
GP1BA	UKBPPP;deCODE;Fenland	GP1BA:KneeHipOA	0.00995277	0.223976	0.393675	KNEEHIP	Inverse variance weighted (correlation inc)	1.03603	0.991516	1.08254	0.114174	4990_87_GP1BA_GP1BA.csv	deCODE	0.552613	4990_87_GP1BA_GP1BA.csv:KNEEHIP:deCODE				FALSE	FALSE	FALSE
GP1BA	UKBPPP;deCODE;Fenland	GP1BA:KneeHipOA	0.00995277	0.223976	0.393675	KNEEHIP	Inverse variance weighted (correlation inc)	1.02481	0.981327	1.07022	0.267901	GP1BA_4990_87.csv	Fenland	0.727457	GP1BA_4990_87.csv:KNEEHIP:Fenland				FALSE	FALSE	FALSE
GP1BA	UKBPPP;deCODE;Fenland	GP1BA:KneeOA	0.0103131	0.279038	0.528599	KNEE	Inverse variance weighted (correlation inc)	0.970352	0.890846	1.05695	0.490181	GP1BA_P07359_OID20381_v1_Cardiometabolic.csv	UKBPPP	0.847276	GP1BA_P07359_OID20381_v1_Cardiometabolic.csv:KNEE:UKBPPP				FALSE	FALSE	FALSE
GP1BA	UKBPPP;deCODE;Fenland	GP1BA:KneeOA	0.0103131	0.279038	0.528599	KNEE	Inverse variance weighted (correlation inc)	1.04219	0.979691	1.10867	0.190309	4990_87_GP1BA_GP1BA.csv	deCODE	0.63424	4990_87_GP1BA_GP1BA.csv:KNEE:deCODE				FALSE	FALSE	FALSE
GP1BA	UKBPPP;deCODE;Fenland	GP1BA:KneeOA	0.0103131	0.279038	0.528599	KNEE	Inverse variance weighted (correlation inc)	1.03984	0.968787	1.1161	0.279324	GP1BA_4990_87.csv	Fenland	0.734888	GP1BA_4990_87.csv:KNEE:Fenland				FALSE	FALSE	FALSE
GP1BA	UKBPPP;deCODE;Fenland	GP1BA:SpineOA	0.000629814	0.975758	0.992902	SPINE	Inverse variance weighted (correlation inc)	1.05838	0.963375	1.16275	0.237052	GP1BA_P07359_OID20381_v1_Cardiometabolic.csv	UKBPPP	0.812148	GP1BA_P07359_OID20381_v1_Cardiometabolic.csv:SPINE:UKBPPP				FALSE	FALSE	FALSE
GP1BA	UKBPPP;deCODE;Fenland	GP1BA:SpineOA	0.000629814	0.975758	0.992902	SPINE	Inverse variance weighted (correlation inc)	1.04972	0.970413	1.13551	0.226024	4990_87_GP1BA_GP1BA.csv	deCODE	0.882728	4990_87_GP1BA_GP1BA.csv:SPINE:deCODE				FALSE	FALSE	FALSE
GP1BA	UKBPPP;deCODE;Fenland	GP1BA:THR	0.0890236	0.0141249	0.113777	THR	Inverse variance weighted (correlation inc)	1.01114	0.933215	1.09557	0.786599	4990_87_GP1BA_GP1BA.csv	deCODE	0.975715	4990_87_GP1BA_GP1BA.csv:THR:deCODE				FALSE	FALSE	FALSE
GP1BA	UKBPPP;deCODE;Fenland	GP1BA:THR	0.0890236	0.0141249	0.113777	THR	Inverse variance weighted (correlation inc)	1.02492	0.938353	1.11946	0.584615	GP1BA_4990_87.csv	Fenland	0.933441	GP1BA_4990_87.csv:THR:Fenland				FALSE	FALSE	FALSE
GP1BA	UKBPPP;deCODE;Fenland	GP1BA:THR	0.0890236	0.0141249	0.113777	THR	Inverse variance weighted (correlation inc)	0.949199	0.803496	1.12132	0.53974	GP1BA_P07359_OID20381_v1_Cardiometabolic.csv	UKBPPP	0.91649	GP1BA_P07359_OID20381_v1_Cardiometabolic.csv:THR:UKBPPP				FALSE	FALSE	FALSE
GP1BA	UKBPPP;deCODE;Fenland	GP1BA:ThumbOA	0.0386578	0.487144	0.99602	THUMB	Inverse variance weighted (correlation inc)	0.976057	0.793238	1.20101	0.818847	GP1BA_P07359_OID20381_v1_Cardiometabolic.csv	UKBPPP	0.977624	GP1BA_P07359_OID20381_v1_Cardiometabolic.csv:THUMB:UKBPPP				FALSE	FALSE	FALSE
GP1BA	UKBPPP;deCODE;Fenland	GP1BA:ThumbOA	0.0386578	0.487144	0.99602	THUMB	Inverse variance weighted (correlation inc)	0.924133	0.789547	1.08166	0.325855	4990_87_GP1BA_GP1BA.csv	deCODE	0.858914	4990_87_GP1BA_GP1BA.csv:THUMB:deCODE				FALSE	FALSE	FALSE
GP1BA	UKBPPP;deCODE;Fenland	GP1BA:ThumbOA	0.0386578	0.487144	0.99602	THUMB	Inverse variance weighted (correlation inc)	0.952848	0.762752	1.19032	0.670523	GP1BA_4990_87.csv	Fenland	0.944132	GP1BA_4990_87.csv:THUMB:Fenland				FALSE	FALSE	FALSE
GP1BA	UKBPPP;deCODE;Fenland	GP1BA:TJR	0.0455134	0.0593583	0.247157	TJR	Inverse variance weighted (correlation inc)	1.0487	0.978301	1.12417	0.179843	4990_87_GP1BA_GP1BA.csv	deCODE	0.672782	4990_87_GP1BA_GP1BA.csv:TJR:deCODE				FALSE	FALSE	FALSE
GP1BA	UKBPPP;deCODE;Fenland	GP1BA:TJR	0.0455134	0.0593583	0.247157	TJR	Inverse variance weighted (correlation inc)	1.02864	0.966097	1.09522	0.377652	GP1BA_4990_87.csv	Fenland	0.778429	GP1BA_4990_87.csv:TJR:Fenland				FALSE	FALSE	FALSE
GP1BA	UKBPPP;deCODE;Fenland	GP1BA:TJR	0.0455134	0.0593583	0.247157	TJR	Inverse variance weighted (correlation inc)	1.01439	0.921068	1.11717	0.771685	GP1BA_P07359_OID20381_v1_Cardiometabolic.csv	UKBPPP	0.935529	GP1BA_P07359_OID20381_v1_Cardiometabolic.csv:TJR:UKBPPP				FALSE	FALSE	FALSE
GP1BA	UKBPPP;deCODE;Fenland	GP1BA:TKR	0.0119256	0.721133	0.981633	TKR	Inverse variance weighted (correlation inc)	1.03382	0.915126	1.1679	0.592976	GP1BA_4990_87.csv	Fenland	0.895697	GP1BA_4990_87.csv:TKR:Fenland				FALSE	FALSE	FALSE
GP1BA	UKBPPP;deCODE;Fenland	GP1BA:TKR	0.0119256	0.721133	0.981633	TKR	Inverse variance weighted (correlation inc)	1.05247	0.969095	1.14301	0.224574	4990_87_GP1BA_GP1BA.csv	deCODE	0.678643	4990_87_GP1BA_GP1BA.csv:TKR:deCODE				FALSE	FALSE	FALSE
GP1BA	UKBPPP;deCODE;Fenland	GP1BA:TKR	0.0119256	0.721133	0.981633	TKR	Inverse variance weighted (correlation inc)	1.01229	0.903521	1.13415	0.833186	GP1BA_P07359_OID20381_v1_Cardiometabolic.csv	UKBPPP	0.978249	GP1BA_P07359_OID20381_v1_Cardiometabolic.csv:TKR:UKBPPP				FALSE	FALSE	FALSE
GP1BB	UKBPPP	GP1BB:AllOA	0.0238179	0.0137439	0.0396971	ALLOA	Inverse variance weighted (correlation inc)	1.04933	0.962156	1.1444	0.276534	GP1BB_P13224_OID30174_v1_Cardiometabolic_II.csv	UKBPPP	0.7165	GP1BB_P13224_OID30174_v1_Cardiometabolic_II.csv:ALLOA:UKBPPP				FALSE	FALSE	FALSE
GP1BB	UKBPPP	GP1BB:FingerOA	-0.046902	0.828992	0.955805	FINGER							UKB		NA:FINGER:UKB					FALSE	FALSE
GP1BB	UKBPPP	GP1BB:HandOA	-0.0480851	0.264538	0.997994	HAND	Inverse variance weighted (correlation inc)	1.05636	0.798603	1.39732	0.70083	GP1BB_P13224_OID30174_v1_Cardiometabolic_II.csv	UKBPPP	0.959281	GP1BB_P13224_OID30174_v1_Cardiometabolic_II.csv:HAND:UKBPPP				FALSE	FALSE	FALSE
GP1BB	UKBPPP	GP1BB:HipOA	0.025063	0.356388	0.632862	HIP	Inverse variance weighted (correlation inc)	1.021	0.887165	1.17503	0.771881	GP1BB_P13224_OID30174_v1_Cardiometabolic_II.csv	UKBPPP	0.950604	GP1BB_P13224_OID30174_v1_Cardiometabolic_II.csv:HIP:UKBPPP				FALSE	FALSE	FALSE
GP1BB	UKBPPP	GP1BB:KneeHipOA	0.0374232	0.0164104	0.0685121	KNEEHIP	Inverse variance weighted (correlation inc)	1.0854	0.969481	1.21518	0.154985	GP1BB_P13224_OID30174_v1_Cardiometabolic_II.csv	UKBPPP	0.579925	GP1BB_P13224_OID30174_v1_Cardiometabolic_II.csv:KNEEHIP:UKBPPP				FALSE	FALSE	FALSE
GP1BB	UKBPPP	GP1BB:KneeOA	0.037381	0.0394788	0.175909	KNEE	Inverse variance weighted (correlation inc)	1.0378	0.927365	1.16139	0.518052	GP1BB_P13224_OID30174_v1_Cardiometabolic_II.csv	UKBPPP	0.859221	GP1BB_P13224_OID30174_v1_Cardiometabolic_II.csv:KNEE:UKBPPP				FALSE	FALSE	FALSE
GP1BB	UKBPPP	GP1BB:SpineOA	-0.0316838	0.422403	0.739735	SPINE	Inverse variance weighted (correlation inc)	1.23638	1.03927	1.47089	0.0166347	GP1BB_P13224_OID30174_v1_Cardiometabolic_II.csv	UKBPPP	0.517943	GP1BB_P13224_OID30174_v1_Cardiometabolic_II.csv:SPINE:UKBPPP				FALSE	FALSE	FALSE
GP1BB	UKBPPP	GP1BB:THR	0.0922279	0.182124	0.412674	THR	Inverse variance weighted (correlation inc)	1.08957	0.90877	1.30634	0.354116	GP1BB_P13224_OID30174_v1_Cardiometabolic_II.csv	UKBPPP	0.823061	GP1BB_P13224_OID30174_v1_Cardiometabolic_II.csv:THR:UKBPPP				FALSE	FALSE	FALSE
GP1BB	UKBPPP	GP1BB:ThumbOA	-0.135044	0.202696	0.99602	THUMB	Inverse variance weighted (correlation inc)	1.04994	0.742612	1.48447	0.78268	GP1BB_P13224_OID30174_v1_Cardiometabolic_II.csv	UKBPPP	0.9755	GP1BB_P13224_OID30174_v1_Cardiometabolic_II.csv:THUMB:UKBPPP				FALSE	FALSE	FALSE
GP1BB	UKBPPP	GP1BB:TJR	0.0616444	0.180165	0.432013	TJR	Inverse variance weighted (correlation inc)	1.07741	0.878617	1.32118	0.473705	GP1BB_P13224_OID30174_v1_Cardiometabolic_II.csv	UKBPPP	0.831409	GP1BB_P13224_OID30174_v1_Cardiometabolic_II.csv:TJR:UKBPPP				FALSE	FALSE	FALSE
GP1BB	UKBPPP	GP1BB:TKR	0.052242	0.411862	0.926697	TKR	Inverse variance weighted (correlation inc)	0.966944	0.790717	1.18245	0.743319	GP1BB_P13224_OID30174_v1_Cardiometabolic_II.csv	UKBPPP	0.958816	GP1BB_P13224_OID30174_v1_Cardiometabolic_II.csv:TKR:UKBPPP				FALSE	FALSE	FALSE
CFHR2	UKBPPP;deCODE;Fenland	CFHR2:SpineOA	0.133335	7.1803e-05	0.00185735	SPINE	Inverse variance weighted (correlation inc)	1.00314	0.992433	1.01396	0.5671	CFHR2_P36980_OID30720_v1_Inflammation_II.csv	UKBPPP	0.933704	CFHR2_P36980_OID30720_v1_Inflammation_II.csv:SPINE:UKBPPP				FALSE	TRUE	TRUE
GP2	UKBPPP	GP2:FingerOA	0.0483736	0.867969	0.968149	FINGER							UKB		NA:FINGER:UKB					FALSE	TRUE
GP2	UKBPPP	GP2:HandOA	-0.0525748	0.36265	0.997994	HAND	Inverse variance weighted (correlation inc)	1.05899	0.993234	1.12909	0.0797001	GP2_P55259_OID20090_v1_Cardiometabolic.csv	UKBPPP	0.648206	GP2_P55259_OID20090_v1_Cardiometabolic.csv:HAND:UKBPPP				FALSE	FALSE	TRUE
CFHR2	UKBPPP;deCODE;Fenland	CFHR2:SpineOA	0.133335	7.1803e-05	0.00185735	SPINE	Inverse variance weighted (correlation inc)	1.00404	0.992943	1.01525	0.477297	15584_9_CFHR2_FHR2.csv	deCODE	0.938821	15584_9_CFHR2_FHR2.csv:SPINE:deCODE				FALSE	TRUE	TRUE
IFI30	UKBPPP	IFI30:SpineOA	0.091788	7.15572e-05	0.00185735	SPINE	Inverse variance weighted (correlation inc)	0.995807	0.967007	1.02547	0.779024	IFI30_P13284_OID31505_v1_Oncology_II.csv	UKBPPP	0.972532	IFI30_P13284_OID31505_v1_Oncology_II.csv:SPINE:UKBPPP				FALSE	TRUE	TRUE
SIRPB1	UKBPPP;deCODE;Fenland	SIRPB1:KneeOA	0.0530501	6.94719e-05	0.00186299	KNEE	Inverse variance weighted (correlation inc)	0.997896	0.990054	1.0058	0.600905	6247_9_SIRPB1_SIRB1.csv	deCODE	0.897334	6247_9_SIRPB1_SIRB1.csv:KNEE:deCODE				FALSE	TRUE	TRUE
SIRPB1	UKBPPP;deCODE;Fenland	SIRPB1:KneeOA	0.0530501	6.94719e-05	0.00186299	KNEE	Inverse variance weighted (correlation inc)	1.00109	0.992179	1.01008	0.811563	SIRB1_6247_9.csv	Fenland	0.967179	SIRB1_6247_9.csv:KNEE:Fenland				FALSE	TRUE	TRUE
GP2	UKBPPP	GP2:THR	-0.127584	0.168405	0.393665	THR	Inverse variance weighted (correlation inc)	0.999559	0.936693	1.06664	0.989381	GP2_P55259_OID20090_v1_Cardiometabolic.csv	UKBPPP	0.997622	GP2_P55259_OID20090_v1_Cardiometabolic.csv:THR:UKBPPP				FALSE	FALSE	TRUE
GP2	UKBPPP	GP2:ThumbOA	-0.191259	0.178189	0.99602	THUMB	Inverse variance weighted (correlation inc)	1.09675	0.968301	1.24223	0.146187	GP2_P55259_OID20090_v1_Cardiometabolic.csv	UKBPPP	0.763097	GP2_P55259_OID20090_v1_Cardiometabolic.csv:THUMB:UKBPPP				FALSE	FALSE	TRUE
GP2	UKBPPP	GP2:TJR	-0.135917	0.0274408	0.166485	TJR	Inverse variance weighted (correlation inc)	0.986079	0.938537	1.03603	0.578188	GP2_P55259_OID20090_v1_Cardiometabolic.csv	UKBPPP	0.871307	GP2_P55259_OID20090_v1_Cardiometabolic.csv:TJR:UKBPPP				FALSE	FALSE	TRUE
GP2	UKBPPP	GP2:TKR	-0.153266	0.072402	0.565858	TKR	Inverse variance weighted (correlation inc)	0.960759	0.906895	1.01782	0.173872	GP2_P55259_OID20090_v1_Cardiometabolic.csv	UKBPPP	0.652009	GP2_P55259_OID20090_v1_Cardiometabolic.csv:TKR:UKBPPP				FALSE	FALSE	TRUE
GP5	UKBPPP;deCODE;Fenland	GP5:AllOA	0.00329349	0.528121	0.657195	ALLOA	Inverse variance weighted (correlation inc)	0.974748	0.913432	1.04018	0.440365	GP5_P40197_OID30611_v1_Inflammation_II.csv	UKBPPP	0.824231	GP5_P40197_OID30611_v1_Inflammation_II.csv:ALLOA:UKBPPP				FALSE	FALSE	FALSE
GP5	UKBPPP;deCODE;Fenland	GP5:AllOA	0.00329349	0.528121	0.657195	ALLOA	Inverse variance weighted (correlation inc)	0.95637	0.914594	1.00005	0.0502708	GPV_7185_29.csv	Fenland	0.338767	GPV_7185_29.csv:ALLOA:Fenland				FALSE	FALSE	FALSE
GP5	UKBPPP;deCODE;Fenland	GP5:AllOA	0.00329349	0.528121	0.657195	ALLOA	Inverse variance weighted (correlation inc)	0.968237	0.919176	1.01992	0.223735	7185_29_GP5_GPV.csv	deCODE	0.661824	7185_29_GP5_GPV.csv:ALLOA:deCODE				FALSE	FALSE	FALSE
GP5	UKBPPP;deCODE;Fenland	GP5:FingerOA	0.12301	0.294165	0.803045	FINGER	Inverse variance weighted (correlation inc)	0.8431	0.661131	1.07515	0.16887	GPV_7185_29.csv	Fenland	0.874208	GPV_7185_29.csv:FINGER:Fenland				FALSE	FALSE	FALSE
GP5	UKBPPP;deCODE;Fenland	GP5:FingerOA	0.12301	0.294165	0.803045	FINGER	Inverse variance weighted (correlation inc)	0.843814	0.550331	1.29381	0.436119	7185_29_GP5_GPV.csv	deCODE	0.941789	7185_29_GP5_GPV.csv:FINGER:deCODE				FALSE	FALSE	FALSE
GP5	UKBPPP;deCODE;Fenland	GP5:HandOA	-0.0189275	0.416064	0.997994	HAND	Inverse variance weighted (correlation inc)	0.950464	0.793677	1.13822	0.580694	7185_29_GP5_GPV.csv	deCODE	0.956372	7185_29_GP5_GPV.csv:HAND:deCODE				FALSE	FALSE	FALSE
GP5	UKBPPP;deCODE;Fenland	GP5:HandOA	-0.0189275	0.416064	0.997994	HAND	Inverse variance weighted (correlation inc)	0.910923	0.796215	1.04216	0.174254	GPV_7185_29.csv	Fenland	0.748063	GPV_7185_29.csv:HAND:Fenland				FALSE	FALSE	FALSE
GP5	UKBPPP;deCODE;Fenland	GP5:HandOA	-0.0189275	0.416064	0.997994	HAND	Inverse variance weighted (correlation inc)	0.933199	0.783974	1.11083	0.43675	GP5_P40197_OID30611_v1_Inflammation_II.csv	UKBPPP	0.903816	GP5_P40197_OID30611_v1_Inflammation_II.csv:HAND:UKBPPP				FALSE	FALSE	FALSE
GP5	UKBPPP;deCODE;Fenland	GP5:HipOA	-0.00152116	0.917443	0.968118	HIP	Inverse variance weighted (correlation inc)	0.932194	0.833295	1.04283	0.219791	GP5_P40197_OID30611_v1_Inflammation_II.csv	UKBPPP	0.70366	GP5_P40197_OID30611_v1_Inflammation_II.csv:HIP:UKBPPP				FALSE	FALSE	FALSE
GP5	UKBPPP;deCODE;Fenland	GP5:HipOA	-0.00152116	0.917443	0.968118	HIP	Inverse variance weighted (correlation inc)	0.98233	0.863556	1.11744	0.786271	7185_29_GP5_GPV.csv	deCODE	0.946805	7185_29_GP5_GPV.csv:HIP:deCODE				FALSE	FALSE	FALSE
GP5	UKBPPP;deCODE;Fenland	GP5:HipOA	-0.00152116	0.917443	0.968118	HIP	Inverse variance weighted (correlation inc)	0.962782	0.883869	1.04874	0.384695	GPV_7185_29.csv	Fenland	0.822628	GPV_7185_29.csv:HIP:Fenland				FALSE	FALSE	FALSE
GP5	UKBPPP;deCODE;Fenland	GP5:KneeHipOA	-0.000813158	0.923081	0.95404	KNEEHIP	Inverse variance weighted (correlation inc)	0.960419	0.884569	1.04277	0.335977	GP5_P40197_OID30611_v1_Inflammation_II.csv	UKBPPP	0.749155	GP5_P40197_OID30611_v1_Inflammation_II.csv:KNEEHIP:UKBPPP				FALSE	FALSE	FALSE
GP5	UKBPPP;deCODE;Fenland	GP5:KneeHipOA	-0.000813158	0.923081	0.95404	KNEEHIP	Inverse variance weighted (correlation inc)	0.968402	0.901372	1.04042	0.380285	7185_29_GP5_GPV.csv	deCODE	0.807576	7185_29_GP5_GPV.csv:KNEEHIP:deCODE				FALSE	FALSE	FALSE
GP5	UKBPPP;deCODE;Fenland	GP5:KneeHipOA	-0.000813158	0.923081	0.95404	KNEEHIP	Inverse variance weighted (correlation inc)	0.95807	0.900633	1.01917	0.174472	GPV_7185_29.csv	Fenland	0.642017	GPV_7185_29.csv:KNEEHIP:Fenland				FALSE	FALSE	FALSE
GP5	UKBPPP;deCODE;Fenland	GP5:KneeOA	-0.00282629	0.773119	0.894394	KNEE	Inverse variance weighted (correlation inc)	0.941674	0.871313	1.01772	0.12932	7185_29_GP5_GPV.csv	deCODE	0.531729	7185_29_GP5_GPV.csv:KNEE:deCODE				FALSE	FALSE	FALSE
GP5	UKBPPP;deCODE;Fenland	GP5:KneeOA	-0.00282629	0.773119	0.894394	KNEE	Inverse variance weighted (correlation inc)	0.956292	0.876679	1.04313	0.31357	GP5_P40197_OID30611_v1_Inflammation_II.csv	UKBPPP	0.758715	GP5_P40197_OID30611_v1_Inflammation_II.csv:KNEE:UKBPPP				FALSE	FALSE	FALSE
GP5	UKBPPP;deCODE;Fenland	GP5:KneeOA	-0.00282629	0.773119	0.894394	KNEE	Inverse variance weighted (correlation inc)	0.932071	0.871888	0.996408	0.0388611	GPV_7185_29.csv	Fenland	0.334362	GPV_7185_29.csv:KNEE:Fenland				FALSE	FALSE	FALSE
GP5	UKBPPP;deCODE;Fenland	GP5:SpineOA	-0.0233472	0.273634	0.614659	SPINE	Inverse variance weighted (correlation inc)	0.884486	0.768288	1.01826	0.0875986	GP5_P40197_OID30611_v1_Inflammation_II.csv	UKBPPP	0.748897	GP5_P40197_OID30611_v1_Inflammation_II.csv:SPINE:UKBPPP				FALSE	FALSE	FALSE
GP5	UKBPPP;deCODE;Fenland	GP5:SpineOA	-0.0233472	0.273634	0.614659	SPINE	Inverse variance weighted (correlation inc)	0.898395	0.797869	1.01159	0.0767699	7185_29_GP5_GPV.csv	deCODE	0.695003	7185_29_GP5_GPV.csv:SPINE:deCODE				FALSE	FALSE	FALSE
GP5	UKBPPP;deCODE;Fenland	GP5:THR	0.031661	0.396337	0.648652	THR	Inverse variance weighted (correlation inc)	0.944624	0.814999	1.09487	0.449356	GP5_P40197_OID30611_v1_Inflammation_II.csv	UKBPPP	0.886018	GP5_P40197_OID30611_v1_Inflammation_II.csv:THR:UKBPPP				FALSE	FALSE	FALSE
GP5	UKBPPP;deCODE;Fenland	GP5:THR	0.031661	0.396337	0.648652	THR	Inverse variance weighted (correlation inc)	1.03018	0.920508	1.15292	0.604632	GPV_7185_29.csv	Fenland	0.939055	GPV_7185_29.csv:THR:Fenland				FALSE	FALSE	FALSE
GP5	UKBPPP;deCODE;Fenland	GP5:THR	0.031661	0.396337	0.648652	THR	Inverse variance weighted (correlation inc)	1.01137	0.887192	1.15293	0.865653	7185_29_GP5_GPV.csv	deCODE	0.98617	7185_29_GP5_GPV.csv:THR:deCODE				FALSE	FALSE	FALSE
GP5	UKBPPP;deCODE;Fenland	GP5:ThumbOA	-0.00439513	0.938802	0.99602	THUMB	Inverse variance weighted (correlation inc)	0.967509	0.782918	1.19562	0.759747	GPV_7185_29.csv	Fenland	0.964626	GPV_7185_29.csv:THUMB:Fenland				FALSE	FALSE	FALSE
GP5	UKBPPP;deCODE;Fenland	GP5:ThumbOA	-0.00439513	0.938802	0.99602	THUMB	Inverse variance weighted (correlation inc)	0.972658	0.718101	1.31745	0.857874	7185_29_GP5_GPV.csv	deCODE	0.981149	7185_29_GP5_GPV.csv:THUMB:deCODE				FALSE	FALSE	FALSE
GP5	UKBPPP;deCODE;Fenland	GP5:ThumbOA	-0.00439513	0.938802	0.99602	THUMB	Inverse variance weighted (correlation inc)	0.817676	0.604168	1.10664	0.192325	GP5_P40197_OID30611_v1_Inflammation_II.csv	UKBPPP	0.791277	GP5_P40197_OID30611_v1_Inflammation_II.csv:THUMB:UKBPPP				FALSE	FALSE	FALSE
GP5	UKBPPP;deCODE;Fenland	GP5:TJR	0.00802537	0.746615	0.87702	TJR	Inverse variance weighted (correlation inc)	0.954139	0.866851	1.05022	0.337536	GPV_7185_29.csv	Fenland	0.755563	GPV_7185_29.csv:TJR:Fenland				FALSE	FALSE	FALSE
GP5	UKBPPP;deCODE;Fenland	GP5:TJR	0.00802537	0.746615	0.87702	TJR	Inverse variance weighted (correlation inc)	0.939332	0.841266	1.04883	0.265913	7185_29_GP5_GPV.csv	deCODE	0.732125	7185_29_GP5_GPV.csv:TJR:deCODE				FALSE	FALSE	FALSE
GP5	UKBPPP;deCODE;Fenland	GP5:TJR	0.00802537	0.746615	0.87702	TJR	Inverse variance weighted (correlation inc)	0.882882	0.759102	1.02684	0.106035	GP5_P40197_OID30611_v1_Inflammation_II.csv	UKBPPP	0.538414	GP5_P40197_OID30611_v1_Inflammation_II.csv:TJR:UKBPPP				FALSE	FALSE	FALSE
GP5	UKBPPP;deCODE;Fenland	GP5:TKR	-0.00971438	0.777504	0.984297	TKR	Inverse variance weighted (correlation inc)	0.855205	0.748831	0.976689	0.0209965	7185_29_GP5_GPV.csv	deCODE	0.280296	7185_29_GP5_GPV.csv:TKR:deCODE				FALSE	FALSE	FALSE
GP5	UKBPPP;deCODE;Fenland	GP5:TKR	-0.00971438	0.777504	0.984297	TKR	Inverse variance weighted (correlation inc)	0.861244	0.767079	0.966968	0.0114523	GPV_7185_29.csv	Fenland	0.208475	GPV_7185_29.csv:TKR:Fenland				FALSE	FALSE	FALSE
GP5	UKBPPP;deCODE;Fenland	GP5:TKR	-0.00971438	0.777504	0.984297	TKR	Inverse variance weighted (correlation inc)	0.868594	0.688309	1.0961	0.23526	GP5_P40197_OID30611_v1_Inflammation_II.csv	UKBPPP	0.727134	GP5_P40197_OID30611_v1_Inflammation_II.csv:TKR:UKBPPP				FALSE	FALSE	FALSE
GP6	UKBPPP;deCODE;Fenland	GP6:AllOA	0.0375529	0.00671985	0.0231629	ALLOA	Inverse variance weighted (correlation inc)	1.00066	0.983734	1.01787	0.939861	GP6_Q9HCN6_OID21091_v1_Neurology.csv	UKBPPP	0.985762	GP6_Q9HCN6_OID21091_v1_Neurology.csv:ALLOA:UKBPPP				FALSE	FALSE	FALSE
GP6	UKBPPP;deCODE;Fenland	GP6:AllOA	0.0375529	0.00671985	0.0231629	ALLOA	Inverse variance weighted (correlation inc)	0.999073	0.980004	1.01851	0.924869	3194_36_GP6_GPVI.csv	deCODE	0.989743	3194_36_GP6_GPVI.csv:ALLOA:deCODE				FALSE	FALSE	FALSE
GP6	UKBPPP;deCODE;Fenland	GP6:AllOA	0.0375529	0.00671985	0.0231629	ALLOA	Inverse variance weighted (correlation inc)	0.998264	0.981158	1.01567	0.843801	GPVI_3194_36.csv	Fenland	0.975095	GPVI_3194_36.csv:ALLOA:Fenland				FALSE	FALSE	FALSE
GP6	UKBPPP;deCODE;Fenland	GP6:FingerOA	0.243647	0.433706	0.850395	FINGER	Inverse variance weighted (correlation inc)	1.01799	0.902649	1.14806	0.771379	3194_36_GP6_GPVI.csv	deCODE	0.981407	3194_36_GP6_GPVI.csv:FINGER:deCODE				FALSE	FALSE	FALSE
GP6	UKBPPP;deCODE;Fenland	GP6:FingerOA	0.243647	0.433706	0.850395	FINGER	Inverse variance weighted (correlation inc)	1.01422	0.93229	1.10336	0.742425	GPVI_3194_36.csv	Fenland	0.985249	GPVI_3194_36.csv:FINGER:Fenland				FALSE	FALSE	FALSE
GP6	UKBPPP;deCODE;Fenland	GP6:HandOA	-0.0343049	0.578647	0.997994	HAND	Inverse variance weighted (correlation inc)	0.966979	0.916932	1.01976	0.215569	GPVI_3194_36.csv	Fenland	0.795962	GPVI_3194_36.csv:HAND:Fenland				FALSE	FALSE	FALSE
GP6	UKBPPP;deCODE;Fenland	GP6:HandOA	-0.0343049	0.578647	0.997994	HAND	Inverse variance weighted (correlation inc)	0.970228	0.921761	1.02124	0.247675	GP6_Q9HCN6_OID21091_v1_Neurology.csv	UKBPPP	0.819752	GP6_Q9HCN6_OID21091_v1_Neurology.csv:HAND:UKBPPP				FALSE	FALSE	FALSE
GP6	UKBPPP;deCODE;Fenland	GP6:HandOA	-0.0343049	0.578647	0.997994	HAND	Inverse variance weighted (correlation inc)	0.979356	0.922622	1.03958	0.493255	3194_36_GP6_GPVI.csv	deCODE	0.956372	3194_36_GP6_GPVI.csv:HAND:deCODE				FALSE	FALSE	FALSE
GP6	UKBPPP;deCODE;Fenland	GP6:HipOA	0.0752417	0.0533833	0.256222	HIP	Inverse variance weighted (correlation inc)	1.00322	0.965475	1.04245	0.869364	3194_36_GP6_GPVI.csv	deCODE	0.965592	3194_36_GP6_GPVI.csv:HIP:deCODE				FALSE	FALSE	FALSE
GP6	UKBPPP;deCODE;Fenland	GP6:HipOA	0.0752417	0.0533833	0.256222	HIP	Inverse variance weighted (correlation inc)	1.00841	0.981772	1.03577	0.539709	GPVI_3194_36.csv	Fenland	0.881142	GPVI_3194_36.csv:HIP:Fenland				FALSE	FALSE	FALSE
GP6	UKBPPP;deCODE;Fenland	GP6:HipOA	0.0752417	0.0533833	0.256222	HIP	Inverse variance weighted (correlation inc)	1.00066	0.966376	1.03616	0.970348	GP6_Q9HCN6_OID21091_v1_Neurology.csv	UKBPPP	0.997363	GP6_Q9HCN6_OID21091_v1_Neurology.csv:HIP:UKBPPP				FALSE	FALSE	FALSE
GP6	UKBPPP;deCODE;Fenland	GP6:KneeHipOA	0.0498747	0.0256604	0.0926323	KNEEHIP	Inverse variance weighted (correlation inc)	1.00421	0.978182	1.03093	0.753808	3194_36_GP6_GPVI.csv	deCODE	0.946222	3194_36_GP6_GPVI.csv:KNEEHIP:deCODE				FALSE	FALSE	FALSE
GP6	UKBPPP;deCODE;Fenland	GP6:KneeHipOA	0.0498747	0.0256604	0.0926323	KNEEHIP	Inverse variance weighted (correlation inc)	1.0077	0.980529	1.03562	0.582345	GP6_Q9HCN6_OID21091_v1_Neurology.csv	UKBPPP	0.886267	GP6_Q9HCN6_OID21091_v1_Neurology.csv:KNEEHIP:UKBPPP				FALSE	FALSE	FALSE
GP6	UKBPPP;deCODE;Fenland	GP6:KneeHipOA	0.0498747	0.0256604	0.0926323	KNEEHIP	Inverse variance weighted (correlation inc)	1.00011	0.975544	1.0253	0.99297	GPVI_3194_36.csv	Fenland	0.997694	GPVI_3194_36.csv:KNEEHIP:Fenland				FALSE	FALSE	FALSE
GP6	UKBPPP;deCODE;Fenland	GP6:KneeOA	0.0373567	0.151075	0.375824	KNEE	Inverse variance weighted (correlation inc)	1.007	0.980879	1.03382	0.602758	GP6_Q9HCN6_OID21091_v1_Neurology.csv	UKBPPP	0.901216	GP6_Q9HCN6_OID21091_v1_Neurology.csv:KNEE:UKBPPP				FALSE	FALSE	FALSE
GP6	UKBPPP;deCODE;Fenland	GP6:KneeOA	0.0373567	0.151075	0.375824	KNEE	Inverse variance weighted (correlation inc)	1.0025	0.969453	1.03667	0.88397	3194_36_GP6_GPVI.csv	deCODE	0.975161	3194_36_GP6_GPVI.csv:KNEE:deCODE				FALSE	FALSE	FALSE
GP6	UKBPPP;deCODE;Fenland	GP6:KneeOA	0.0373567	0.151075	0.375824	KNEE	Inverse variance weighted (correlation inc)	1.00262	0.979067	1.02675	0.828959	GPVI_3194_36.csv	Fenland	0.969724	GPVI_3194_36.csv:KNEE:Fenland				FALSE	FALSE	FALSE
GP6	UKBPPP;deCODE;Fenland	GP6:SpineOA	-0.0390486	0.490287	0.764325	SPINE	Inverse variance weighted (correlation inc)	0.984533	0.948826	1.02158	0.408229	GP6_Q9HCN6_OID21091_v1_Neurology.csv	UKBPPP	0.89897	GP6_Q9HCN6_OID21091_v1_Neurology.csv:SPINE:UKBPPP				FALSE	FALSE	FALSE
GP6	UKBPPP;deCODE;Fenland	GP6:SpineOA	-0.0390486	0.490287	0.764325	SPINE	Inverse variance weighted (correlation inc)	1.00241	0.960744	1.04587	0.911657	3194_36_GP6_GPVI.csv	deCODE	0.986899	3194_36_GP6_GPVI.csv:SPINE:deCODE				FALSE	FALSE	FALSE
GP6	UKBPPP;deCODE;Fenland	GP6:THR	0.187303	0.0586799	0.214402	THR	Inverse variance weighted (correlation inc)	0.996413	0.957082	1.03736	0.861184	GP6_Q9HCN6_OID21091_v1_Neurology.csv	UKBPPP	0.977756	GP6_Q9HCN6_OID21091_v1_Neurology.csv:THR:UKBPPP				FALSE	FALSE	FALSE
GP6	UKBPPP;deCODE;Fenland	GP6:THR	0.187303	0.0586799	0.214402	THR	Inverse variance weighted (correlation inc)	0.99738	0.954175	1.04254	0.90757	GPVI_3194_36.csv	Fenland	0.987945	GPVI_3194_36.csv:THR:Fenland				FALSE	FALSE	FALSE
GP6	UKBPPP;deCODE;Fenland	GP6:THR	0.187303	0.0586799	0.214402	THR	Inverse variance weighted (correlation inc)	0.993955	0.9443	1.04622	0.816634	3194_36_GP6_GPVI.csv	deCODE	0.979206	3194_36_GP6_GPVI.csv:THR:deCODE				FALSE	FALSE	FALSE
GP6	UKBPPP;deCODE;Fenland	GP6:ThumbOA	-0.0261902	0.863144	0.99602	THUMB	Inverse variance weighted (correlation inc)	0.953505	0.884722	1.02764	0.212632	GPVI_3194_36.csv	Fenland	0.820878	GPVI_3194_36.csv:THUMB:Fenland				FALSE	FALSE	FALSE
GP6	UKBPPP;deCODE;Fenland	GP6:ThumbOA	-0.0261902	0.863144	0.99602	THUMB	Inverse variance weighted (correlation inc)	0.95072	0.87864	1.02871	0.209012	GP6_Q9HCN6_OID21091_v1_Neurology.csv	UKBPPP	0.808967	GP6_Q9HCN6_OID21091_v1_Neurology.csv:THUMB:UKBPPP				FALSE	FALSE	FALSE
GP6	UKBPPP;deCODE;Fenland	GP6:ThumbOA	-0.0261902	0.863144	0.99602	THUMB	Inverse variance weighted (correlation inc)	0.950424	0.87375	1.03383	0.236082	3194_36_GP6_GPVI.csv	deCODE	0.799915	3194_36_GP6_GPVI.csv:THUMB:deCODE				FALSE	FALSE	FALSE
GP6	UKBPPP;deCODE;Fenland	GP6:TJR	0.0933995	0.15654	0.400771	TJR	Inverse variance weighted (correlation inc)	1.01683	0.982927	1.0519	0.334707	GP6_Q9HCN6_OID21091_v1_Neurology.csv	UKBPPP	0.774823	GP6_Q9HCN6_OID21091_v1_Neurology.csv:TJR:UKBPPP				FALSE	FALSE	FALSE
GP6	UKBPPP;deCODE;Fenland	GP6:TJR	0.0933995	0.15654	0.400771	TJR	Inverse variance weighted (correlation inc)	1.00935	0.974228	1.04574	0.606465	GPVI_3194_36.csv	Fenland	0.877504	GPVI_3194_36.csv:TJR:Fenland				FALSE	FALSE	FALSE
GP6	UKBPPP;deCODE;Fenland	GP6:TJR	0.0933995	0.15654	0.400771	TJR	Inverse variance weighted (correlation inc)	1.01374	0.975483	1.0535	0.486852	3194_36_GP6_GPVI.csv	deCODE	0.870585	3194_36_GP6_GPVI.csv:TJR:deCODE				FALSE	FALSE	FALSE
GP6	UKBPPP;deCODE;Fenland	GP6:TKR	0.0322436	0.723805	0.981633	TKR	Inverse variance weighted (correlation inc)	1.02305	0.979355	1.06869	0.30618	GPVI_3194_36.csv	Fenland	0.760512	GPVI_3194_36.csv:TKR:Fenland				FALSE	FALSE	FALSE
GP6	UKBPPP;deCODE;Fenland	GP6:TKR	0.0322436	0.723805	0.981633	TKR	Inverse variance weighted (correlation inc)	1.02079	0.979219	1.06412	0.332046	GP6_Q9HCN6_OID21091_v1_Neurology.csv	UKBPPP	0.78617	GP6_Q9HCN6_OID21091_v1_Neurology.csv:TKR:UKBPPP				FALSE	FALSE	FALSE
GP6	UKBPPP;deCODE;Fenland	GP6:TKR	0.0322436	0.723805	0.981633	TKR	Inverse variance weighted (correlation inc)	1.03055	0.977927	1.086	0.260474	3194_36_GP6_GPVI.csv	deCODE	0.719602	3194_36_GP6_GPVI.csv:TKR:deCODE				FALSE	FALSE	FALSE
GPA33	UKBPPP	GPA33:AllOA	0.0279475	0.182819	0.295565	ALLOA	Inverse variance weighted (correlation inc)	0.979633	0.948382	1.01191	0.213486	GPA33_Q99795_OID21376_v1_Oncology.csv	UKBPPP	0.653638	GPA33_Q99795_OID21376_v1_Oncology.csv:ALLOA:UKBPPP				FALSE	FALSE	FALSE
GPA33	UKBPPP	GPA33:FingerOA	-0.624796	0.184908	0.769864	FINGER							UKB		NA:FINGER:UKB					FALSE	FALSE
GPA33	UKBPPP	GPA33:HandOA	-0.137075	0.14278	0.997994	HAND	Inverse variance weighted (correlation inc)	1.11734	1.01682	1.2278	0.0210623	GPA33_Q99795_OID21376_v1_Oncology.csv	UKBPPP	0.445706	GPA33_Q99795_OID21376_v1_Oncology.csv:HAND:UKBPPP				FALSE	FALSE	FALSE
GPA33	UKBPPP	GPA33:HipOA	0.0563954	0.338969	0.615302	HIP	Inverse variance weighted (correlation inc)	0.987719	0.939506	1.03841	0.628422	GPA33_Q99795_OID21376_v1_Oncology.csv	UKBPPP	0.916782	GPA33_Q99795_OID21376_v1_Oncology.csv:HIP:UKBPPP				FALSE	FALSE	FALSE
GPA33	UKBPPP	GPA33:KneeHipOA	-0.0145788	0.66666	0.789617	KNEEHIP	Inverse variance weighted (correlation inc)	0.969133	0.923348	1.01719	0.204152	GPA33_Q99795_OID21376_v1_Oncology.csv	UKBPPP	0.645384	GPA33_Q99795_OID21376_v1_Oncology.csv:KNEEHIP:UKBPPP				FALSE	FALSE	FALSE
GPA33	UKBPPP	GPA33:KneeOA	-0.0450455	0.252895	0.501224	KNEE	Inverse variance weighted (correlation inc)	0.955858	0.917197	0.996148	0.0320972	GPA33_Q99795_OID21376_v1_Oncology.csv	UKBPPP	0.323679	GPA33_Q99795_OID21376_v1_Oncology.csv:KNEE:UKBPPP				FALSE	FALSE	FALSE
GPA33	UKBPPP	GPA33:SpineOA	0.0802587	0.349077	0.684691	SPINE	Inverse variance weighted (correlation inc)	0.99274	0.934707	1.05438	0.812579	GPA33_Q99795_OID21376_v1_Oncology.csv	UKBPPP	0.972532	GPA33_Q99795_OID21376_v1_Oncology.csv:SPINE:UKBPPP				FALSE	FALSE	FALSE
GPA33	UKBPPP	GPA33:THR	-0.0972669	0.516751	0.746667	THR	Inverse variance weighted (correlation inc)	0.968758	0.889823	1.05469	0.464188	GPA33_Q99795_OID21376_v1_Oncology.csv	UKBPPP	0.890603	GPA33_Q99795_OID21376_v1_Oncology.csv:THR:UKBPPP				FALSE	FALSE	FALSE
GPA33	UKBPPP	GPA33:ThumbOA	-0.575286	0.012399	0.698645	THUMB	Inverse variance weighted (correlation inc)	1.08408	0.932641	1.26011	0.292976	GPA33_Q99795_OID21376_v1_Oncology.csv	UKBPPP	0.832594	GPA33_Q99795_OID21376_v1_Oncology.csv:THUMB:UKBPPP				FALSE	FALSE	FALSE
GPA33	UKBPPP	GPA33:TJR	-0.0467067	0.639859	0.81566	TJR	Inverse variance weighted (correlation inc)	0.923076	0.845093	1.00826	0.0754968	GPA33_Q99795_OID21376_v1_Oncology.csv	UKBPPP	0.472744	GPA33_Q99795_OID21376_v1_Oncology.csv:TJR:UKBPPP				FALSE	FALSE	FALSE
GPA33	UKBPPP	GPA33:TKR	-0.0206464	0.881211	0.989793	TKR	Inverse variance weighted (correlation inc)	0.905555	0.843893	0.971723	0.00582954	GPA33_Q99795_OID21376_v1_Oncology.csv	UKBPPP	0.151224	GPA33_Q99795_OID21376_v1_Oncology.csv:TKR:UKBPPP				FALSE	FALSE	FALSE
GPC1	UKBPPP;deCODE;Fenland	GPC1:AllOA	0.00421774	0.356257	0.497534	ALLOA	Inverse variance weighted (correlation inc)	1.01059	0.996044	1.02536	0.154367	8697_38_GPC1_Glypican_1.csv	deCODE	0.58814	8697_38_GPC1_Glypican_1.csv:ALLOA:deCODE				FALSE	FALSE	FALSE
GPC1	UKBPPP;deCODE;Fenland	GPC1:AllOA	0.00421774	0.356257	0.497534	ALLOA	Inverse variance weighted (correlation inc)	1.0142	1.00035	1.02824	0.0444734	GPC1_P35052_OID21438_v1_Oncology.csv	UKBPPP	0.343917	GPC1_P35052_OID21438_v1_Oncology.csv:ALLOA:UKBPPP				FALSE	FALSE	FALSE
GPC1	UKBPPP;deCODE;Fenland	GPC1:AllOA	0.00421774	0.356257	0.497534	ALLOA	Inverse variance weighted (correlation inc)	1.01674	0.999882	1.03389	0.0516411	Glypican_1_8697_38.csv	Fenland	0.3392	Glypican_1_8697_38.csv:ALLOA:Fenland				FALSE	FALSE	FALSE
GPC1	UKBPPP;deCODE;Fenland	GPC1:FingerOA	0.0434221	0.672422	0.912163	FINGER	Inverse variance weighted (correlation inc)	0.99546	0.929217	1.06643	0.896959	8697_38_GPC1_Glypican_1.csv	deCODE	0.991097	8697_38_GPC1_Glypican_1.csv:FINGER:deCODE				FALSE	FALSE	FALSE
GPC1	UKBPPP;deCODE;Fenland	GPC1:FingerOA	0.0434221	0.672422	0.912163	FINGER	Inverse variance weighted (correlation inc)	1.00513	0.922639	1.09499	0.906797	Glypican_1_8697_38.csv	Fenland	0.990872	Glypican_1_8697_38.csv:FINGER:Fenland				FALSE	FALSE	FALSE
GPC1	UKBPPP;deCODE;Fenland	GPC1:HandOA	0.0248109	0.223498	0.997994	HAND	Inverse variance weighted (correlation inc)	0.99071	0.953379	1.0295	0.633878	GPC1_P35052_OID21438_v1_Oncology.csv	UKBPPP	0.959281	GPC1_P35052_OID21438_v1_Oncology.csv:HAND:UKBPPP				FALSE	FALSE	FALSE
GPC1	UKBPPP;deCODE;Fenland	GPC1:HandOA	0.0248109	0.223498	0.997994	HAND	Inverse variance weighted (correlation inc)	0.986518	0.944617	1.03028	0.539873	8697_38_GPC1_Glypican_1.csv	deCODE	0.956372	8697_38_GPC1_Glypican_1.csv:HAND:deCODE				FALSE	FALSE	FALSE
GPC1	UKBPPP;deCODE;Fenland	GPC1:HandOA	0.0248109	0.223498	0.997994	HAND	Inverse variance weighted (correlation inc)	0.997611	0.957674	1.03921	0.908634	Glypican_1_8697_38.csv	Fenland	0.982432	Glypican_1_8697_38.csv:HAND:Fenland				FALSE	FALSE	FALSE
GPC1	UKBPPP;deCODE;Fenland	GPC1:HipOA	-0.0151458	0.23861	0.534859	HIP	Inverse variance weighted (correlation inc)	1.00244	0.976363	1.02921	0.856206	GPC1_P35052_OID21438_v1_Oncology.csv	UKBPPP	0.971779	GPC1_P35052_OID21438_v1_Oncology.csv:HIP:UKBPPP				FALSE	FALSE	FALSE
GPC1	UKBPPP;deCODE;Fenland	GPC1:HipOA	-0.0151458	0.23861	0.534859	HIP	Inverse variance weighted (correlation inc)	1.01071	0.983332	1.03884	0.447171	8697_38_GPC1_Glypican_1.csv	deCODE	0.852821	8697_38_GPC1_Glypican_1.csv:HIP:deCODE				FALSE	FALSE	FALSE
GPC1	UKBPPP;deCODE;Fenland	GPC1:HipOA	-0.0151458	0.23861	0.534859	HIP	Inverse variance weighted (correlation inc)	1.01696	0.985324	1.04961	0.296899	Glypican_1_8697_38.csv	Fenland	0.776775	Glypican_1_8697_38.csv:HIP:Fenland				FALSE	FALSE	FALSE
GPC1	UKBPPP;deCODE;Fenland	GPC1:KneeHipOA	-0.00832658	0.258931	0.433231	KNEEHIP	Inverse variance weighted (correlation inc)	1.01011	0.990176	1.03045	0.322556	GPC1_P35052_OID21438_v1_Oncology.csv	UKBPPP	0.740178	GPC1_P35052_OID21438_v1_Oncology.csv:KNEEHIP:UKBPPP				FALSE	FALSE	FALSE
GPC1	UKBPPP;deCODE;Fenland	GPC1:KneeHipOA	-0.00832658	0.258931	0.433231	KNEEHIP	Inverse variance weighted (correlation inc)	1.01013	0.990564	1.03007	0.312628	8697_38_GPC1_Glypican_1.csv	deCODE	0.7662	8697_38_GPC1_Glypican_1.csv:KNEEHIP:deCODE				FALSE	FALSE	FALSE
GPC1	UKBPPP;deCODE;Fenland	GPC1:KneeHipOA	-0.00832658	0.258931	0.433231	KNEEHIP	Inverse variance weighted (correlation inc)	1.01542	0.991606	1.03981	0.206258	Glypican_1_8697_38.csv	Fenland	0.684024	Glypican_1_8697_38.csv:KNEEHIP:Fenland				FALSE	FALSE	FALSE
GPC1	UKBPPP;deCODE;Fenland	GPC1:KneeOA	-0.00626813	0.465345	0.691391	KNEE	Inverse variance weighted (correlation inc)	1.01477	0.986094	1.04427	0.316139	Glypican_1_8697_38.csv	Fenland	0.770609	Glypican_1_8697_38.csv:KNEE:Fenland				FALSE	FALSE	FALSE
GPC1	UKBPPP;deCODE;Fenland	GPC1:KneeOA	-0.00626813	0.465345	0.691391	KNEE	Inverse variance weighted (correlation inc)	1.01101	0.993307	1.02902	0.224451	8697_38_GPC1_Glypican_1.csv	deCODE	0.668974	8697_38_GPC1_Glypican_1.csv:KNEE:deCODE				FALSE	FALSE	FALSE
GPC1	UKBPPP;deCODE;Fenland	GPC1:KneeOA	-0.00626813	0.465345	0.691391	KNEE	Inverse variance weighted (correlation inc)	1.00824	0.986106	1.03088	0.468585	GPC1_P35052_OID21438_v1_Oncology.csv	UKBPPP	0.839997	GPC1_P35052_OID21438_v1_Oncology.csv:KNEE:UKBPPP				FALSE	FALSE	FALSE
GPC1	UKBPPP;deCODE;Fenland	GPC1:SpineOA	0.0121329	0.515956	0.779616	SPINE	Inverse variance weighted (correlation inc)	0.99578	0.963425	1.02922	0.801889	8697_38_GPC1_Glypican_1.csv	deCODE	0.976213	8697_38_GPC1_Glypican_1.csv:SPINE:deCODE				FALSE	FALSE	FALSE
GPC1	UKBPPP;deCODE;Fenland	GPC1:SpineOA	0.0121329	0.515956	0.779616	SPINE	Inverse variance weighted (correlation inc)	1.00495	0.971573	1.03948	0.774347	GPC1_P35052_OID21438_v1_Oncology.csv	UKBPPP	0.972532	GPC1_P35052_OID21438_v1_Oncology.csv:SPINE:UKBPPP				FALSE	FALSE	FALSE
GPC1	UKBPPP;deCODE;Fenland	GPC1:THR	0.00486419	0.881718	0.946131	THR	Inverse variance weighted (correlation inc)	1.0394	1.00365	1.07642	0.0304436	Glypican_1_8697_38.csv	Fenland	0.323982	Glypican_1_8697_38.csv:THR:Fenland				FALSE	FALSE	FALSE
GPC1	UKBPPP;deCODE;Fenland	GPC1:THR	0.00486419	0.881718	0.946131	THR	Inverse variance weighted (correlation inc)	1.02165	0.989357	1.055	0.191173	GPC1_P35052_OID21438_v1_Oncology.csv	UKBPPP	0.678148	GPC1_P35052_OID21438_v1_Oncology.csv:THR:UKBPPP				FALSE	FALSE	FALSE
GPC1	UKBPPP;deCODE;Fenland	GPC1:THR	0.00486419	0.881718	0.946131	THR	Inverse variance weighted (correlation inc)	1.04118	1.01092	1.07234	0.00731502	8697_38_GPC1_Glypican_1.csv	deCODE	0.17249	8697_38_GPC1_Glypican_1.csv:THR:deCODE				FALSE	FALSE	FALSE
GPC1	UKBPPP;deCODE;Fenland	GPC1:ThumbOA	-0.00451176	0.928294	0.99602	THUMB	Inverse variance weighted (correlation inc)	1.03561	0.970962	1.10455	0.287375	GPC1_P35052_OID21438_v1_Oncology.csv	UKBPPP	0.832594	GPC1_P35052_OID21438_v1_Oncology.csv:THUMB:UKBPPP				FALSE	FALSE	FALSE
GPC1	UKBPPP;deCODE;Fenland	GPC1:ThumbOA	-0.00451176	0.928294	0.99602	THUMB	Inverse variance weighted (correlation inc)	1.04486	0.982359	1.11133	0.163197	8697_38_GPC1_Glypican_1.csv	deCODE	0.752333	8697_38_GPC1_Glypican_1.csv:THUMB:deCODE				FALSE	FALSE	FALSE
GPC1	UKBPPP;deCODE;Fenland	GPC1:ThumbOA	-0.00451176	0.928294	0.99602	THUMB	Inverse variance weighted (correlation inc)	1.06495	0.994441	1.14046	0.0717809	Glypican_1_8697_38.csv	Fenland	0.602904	Glypican_1_8697_38.csv:THUMB:Fenland				FALSE	FALSE	FALSE
GPC1	UKBPPP;deCODE;Fenland	GPC1:TJR	0.0288178	0.185236	0.437198	TJR	Inverse variance weighted (correlation inc)	1.0322	1.00686	1.05818	0.0124495	8697_38_GPC1_Glypican_1.csv	deCODE	0.201301	8697_38_GPC1_Glypican_1.csv:TJR:deCODE				FALSE	FALSE	FALSE
GPC1	UKBPPP;deCODE;Fenland	GPC1:TJR	0.0288178	0.185236	0.437198	TJR	Inverse variance weighted (correlation inc)	1.02463	0.993091	1.05717	0.127162	GPC1_P35052_OID21438_v1_Oncology.csv	UKBPPP	0.561051	GPC1_P35052_OID21438_v1_Oncology.csv:TJR:UKBPPP				FALSE	FALSE	FALSE
GPC1	UKBPPP;deCODE;Fenland	GPC1:TJR	0.0288178	0.185236	0.437198	TJR	Inverse variance weighted (correlation inc)	1.03944	1.01027	1.06946	0.00774098	Glypican_1_8697_38.csv	Fenland	0.152783	Glypican_1_8697_38.csv:TJR:Fenland				FALSE	FALSE	FALSE
GPC1	UKBPPP;deCODE;Fenland	GPC1:TKR	0.0528856	0.0789907	0.584165	TKR	Inverse variance weighted (correlation inc)	1.0068	0.965459	1.04991	0.751394	GPC1_P35052_OID21438_v1_Oncology.csv	UKBPPP	0.958816	GPC1_P35052_OID21438_v1_Oncology.csv:TKR:UKBPPP				FALSE	FALSE	FALSE
GPC1	UKBPPP;deCODE;Fenland	GPC1:TKR	0.0528856	0.0789907	0.584165	TKR	Inverse variance weighted (correlation inc)	1.02491	0.982052	1.06965	0.258881	Glypican_1_8697_38.csv	Fenland	0.707583	Glypican_1_8697_38.csv:TKR:Fenland				FALSE	FALSE	FALSE
GPC1	UKBPPP;deCODE;Fenland	GPC1:TKR	0.0528856	0.0789907	0.584165	TKR	Inverse variance weighted (correlation inc)	1.00943	0.975895	1.04413	0.585976	8697_38_GPC1_Glypican_1.csv	deCODE	0.883372	8697_38_GPC1_Glypican_1.csv:TKR:deCODE				FALSE	FALSE	FALSE
GPC2	deCODE;Fenland														NA:NA:NA
GPC3	deCODE;Fenland														NA:NA:NA
GPC4	deCODE;Fenland														NA:NA:NA
GPC5	UKBPPP;deCODE;Fenland	GPC5:AllOA	-0.00426638	0.626616	0.739443	ALLOA	Inverse variance weighted (correlation inc)	0.991448	0.975864	1.00728	0.287988	GPC5_4991_12.csv	Fenland	0.733487	GPC5_4991_12.csv:ALLOA:Fenland				FALSE	FALSE	FALSE
GPC5	UKBPPP;deCODE;Fenland	GPC5:AllOA	-0.00426638	0.626616	0.739443	ALLOA	Inverse variance weighted (correlation inc)	0.999332	0.981587	1.0174	0.941766	4991_12_GPC5_GPC5.csv	deCODE	0.989743	4991_12_GPC5_GPC5.csv:ALLOA:deCODE				FALSE	FALSE	FALSE
GPC5	UKBPPP;deCODE;Fenland	GPC5:AllOA	-0.00426638	0.626616	0.739443	ALLOA	Inverse variance weighted (correlation inc)	1.00061	0.994001	1.00726	0.85714	GPC5_P78333_OID20944_v1_Neurology.csv	UKBPPP	0.968616	GPC5_P78333_OID20944_v1_Neurology.csv:ALLOA:UKBPPP				FALSE	FALSE	FALSE
GPC5	UKBPPP;deCODE;Fenland	GPC5:FingerOA	0.254845	0.195785	0.778095	FINGER	Inverse variance weighted (correlation inc)	0.93339	0.86707	1.00478	0.0667842	GPC5_4991_12.csv	Fenland	0.792927	GPC5_4991_12.csv:FINGER:Fenland				FALSE	FALSE	FALSE
GPC5	UKBPPP;deCODE;Fenland	GPC5:FingerOA	0.254845	0.195785	0.778095	FINGER	Inverse variance weighted (correlation inc)	0.95508	0.878294	1.03858	0.282461	4991_12_GPC5_GPC5.csv	deCODE	0.934647	4991_12_GPC5_GPC5.csv:FINGER:deCODE				FALSE	FALSE	FALSE
GPC5	UKBPPP;deCODE;Fenland	GPC5:HandOA	-0.0160031	0.682323	0.997994	HAND	Inverse variance weighted (correlation inc)	0.998313	0.979391	1.0176	0.862735	GPC5_P78333_OID20944_v1_Neurology.csv	UKBPPP	0.976414	GPC5_P78333_OID20944_v1_Neurology.csv:HAND:UKBPPP				FALSE	FALSE	FALSE
GPC5	UKBPPP;deCODE;Fenland	GPC5:HandOA	-0.0160031	0.682323	0.997994	HAND	Inverse variance weighted (correlation inc)	0.984605	0.936822	1.03482	0.541016	GPC5_4991_12.csv	Fenland	0.914924	GPC5_4991_12.csv:HAND:Fenland				FALSE	FALSE	FALSE
GPC5	UKBPPP;deCODE;Fenland	GPC5:HandOA	-0.0160031	0.682323	0.997994	HAND	Inverse variance weighted (correlation inc)	0.984437	0.934743	1.03677	0.55283	4991_12_GPC5_GPC5.csv	deCODE	0.956372	4991_12_GPC5_GPC5.csv:HAND:deCODE				FALSE	FALSE	FALSE
GPC5	UKBPPP;deCODE;Fenland	GPC5:HipOA	-0.0322583	0.190724	0.488623	HIP	Inverse variance weighted (correlation inc)	0.990309	0.979486	1.00125	0.0824137	GPC5_P78333_OID20944_v1_Neurology.csv	UKBPPP	0.51671	GPC5_P78333_OID20944_v1_Neurology.csv:HIP:UKBPPP				FALSE	FALSE	FALSE
GPC5	UKBPPP;deCODE;Fenland	GPC5:HipOA	-0.0322583	0.190724	0.488623	HIP	Inverse variance weighted (correlation inc)	0.995507	0.963273	1.02882	0.78861	4991_12_GPC5_GPC5.csv	deCODE	0.946805	4991_12_GPC5_GPC5.csv:HIP:deCODE				FALSE	FALSE	FALSE
GPC5	UKBPPP;deCODE;Fenland	GPC5:HipOA	-0.0322583	0.190724	0.488623	HIP	Inverse variance weighted (correlation inc)	0.997035	0.971104	1.02366	0.825184	GPC5_4991_12.csv	Fenland	0.966183	GPC5_4991_12.csv:HIP:Fenland				FALSE	FALSE	FALSE
GPC5	UKBPPP;deCODE;Fenland	GPC5:KneeHipOA	-0.00251654	0.858824	0.91585	KNEEHIP	Inverse variance weighted (correlation inc)	1.0078	0.982129	1.03414	0.555139	4991_12_GPC5_GPC5.csv	deCODE	0.89423	4991_12_GPC5_GPC5.csv:KNEEHIP:deCODE				FALSE	FALSE	FALSE
GPC5	UKBPPP;deCODE;Fenland	GPC5:KneeHipOA	-0.00251654	0.858824	0.91585	KNEEHIP	Inverse variance weighted (correlation inc)	0.993903	0.985174	1.00271	0.174148	GPC5_P78333_OID20944_v1_Neurology.csv	UKBPPP	0.608959	GPC5_P78333_OID20944_v1_Neurology.csv:KNEEHIP:UKBPPP				FALSE	FALSE	FALSE
GPC5	UKBPPP;deCODE;Fenland	GPC5:KneeHipOA	-0.00251654	0.858824	0.91585	KNEEHIP	Inverse variance weighted (correlation inc)	0.98325	0.962132	1.00483	0.12729	GPC5_4991_12.csv	Fenland	0.5567	GPC5_4991_12.csv:KNEEHIP:Fenland				FALSE	FALSE	FALSE
GPC5	UKBPPP;deCODE;Fenland	GPC5:KneeOA	0.0055988	0.733885	0.87557	KNEE	Inverse variance weighted (correlation inc)	0.994575	0.984879	1.00437	0.276483	GPC5_P78333_OID20944_v1_Neurology.csv	UKBPPP	0.729814	GPC5_P78333_OID20944_v1_Neurology.csv:KNEE:UKBPPP				FALSE	FALSE	FALSE
GPC5	UKBPPP;deCODE;Fenland	GPC5:KneeOA	0.0055988	0.733885	0.87557	KNEE	Inverse variance weighted (correlation inc)	1.01187	0.984217	1.0403	0.403919	4991_12_GPC5_GPC5.csv	deCODE	0.815097	4991_12_GPC5_GPC5.csv:KNEE:deCODE				FALSE	FALSE	FALSE
GPC5	UKBPPP;deCODE;Fenland	GPC5:KneeOA	0.0055988	0.733885	0.87557	KNEE	Inverse variance weighted (correlation inc)	0.981496	0.951761	1.01216	0.234069	GPC5_4991_12.csv	Fenland	0.688731	GPC5_4991_12.csv:KNEE:Fenland				FALSE	FALSE	FALSE
GPC5	UKBPPP;deCODE;Fenland	GPC5:SpineOA	0.0464262	0.195053	0.528075	SPINE	Inverse variance weighted (correlation inc)	1.0025	0.966986	1.03932	0.892071	4991_12_GPC5_GPC5.csv	deCODE	0.986899	4991_12_GPC5_GPC5.csv:SPINE:deCODE				FALSE	FALSE	FALSE
GPC5	UKBPPP;deCODE;Fenland	GPC5:SpineOA	0.0464262	0.195053	0.528075	SPINE	Inverse variance weighted (correlation inc)	0.992817	0.978144	1.00771	0.342692	GPC5_P78333_OID20944_v1_Neurology.csv	UKBPPP	0.867054	GPC5_P78333_OID20944_v1_Neurology.csv:SPINE:UKBPPP				FALSE	FALSE	FALSE
GPC5	UKBPPP;deCODE;Fenland	GPC5:THR	0.0339415	0.588345	0.786181	THR	Inverse variance weighted (correlation inc)	0.989286	0.975027	1.00375	0.145855	GPC5_P78333_OID20944_v1_Neurology.csv	UKBPPP	0.626717	GPC5_P78333_OID20944_v1_Neurology.csv:THR:UKBPPP				FALSE	FALSE	FALSE
GPC5	UKBPPP;deCODE;Fenland	GPC5:THR	0.0339415	0.588345	0.786181	THR	Inverse variance weighted (correlation inc)	1.02426	0.981076	1.06935	0.275366	4991_12_GPC5_GPC5.csv	deCODE	0.76404	4991_12_GPC5_GPC5.csv:THR:deCODE				FALSE	FALSE	FALSE
GPC5	UKBPPP;deCODE;Fenland	GPC5:THR	0.0339415	0.588345	0.786181	THR	Inverse variance weighted (correlation inc)	0.998498	0.962889	1.03542	0.935323	GPC5_4991_12.csv	Fenland	0.989192	GPC5_4991_12.csv:THR:Fenland				FALSE	FALSE	FALSE
GPC5	UKBPPP;deCODE;Fenland	GPC5:ThumbOA	-0.122678	0.202094	0.99602	THUMB	Inverse variance weighted (correlation inc)	0.947111	0.887253	1.01101	0.102818	GPC5_4991_12.csv	Fenland	0.682679	GPC5_4991_12.csv:THUMB:Fenland				FALSE	FALSE	FALSE
GPC5	UKBPPP;deCODE;Fenland	GPC5:ThumbOA	-0.122678	0.202094	0.99602	THUMB	Inverse variance weighted (correlation inc)	0.93866	0.867478	1.01568	0.115659	4991_12_GPC5_GPC5.csv	deCODE	0.713471	4991_12_GPC5_GPC5.csv:THUMB:deCODE				FALSE	FALSE	FALSE
GPC5	UKBPPP;deCODE;Fenland	GPC5:ThumbOA	-0.122678	0.202094	0.99602	THUMB	Inverse variance weighted (correlation inc)	0.982331	0.956846	1.0085	0.183771	GPC5_P78333_OID20944_v1_Neurology.csv	UKBPPP	0.788911	GPC5_P78333_OID20944_v1_Neurology.csv:THUMB:UKBPPP				FALSE	FALSE	FALSE
GPC5	UKBPPP;deCODE;Fenland	GPC5:TJR	-0.00261789	0.949976	0.979732	TJR	Inverse variance weighted (correlation inc)	1.04352	1.00264	1.08605	0.0366692	4991_12_GPC5_GPC5.csv	deCODE	0.352709	4991_12_GPC5_GPC5.csv:TJR:deCODE				FALSE	FALSE	FALSE
GPC5	UKBPPP;deCODE;Fenland	GPC5:TJR	-0.00261789	0.949976	0.979732	TJR	Inverse variance weighted (correlation inc)	0.990861	0.979005	1.00286	0.134927	GPC5_P78333_OID20944_v1_Neurology.csv	UKBPPP	0.572419	GPC5_P78333_OID20944_v1_Neurology.csv:TJR:UKBPPP				FALSE	FALSE	FALSE
GPC5	UKBPPP;deCODE;Fenland	GPC5:TJR	-0.00261789	0.949976	0.979732	TJR	Inverse variance weighted (correlation inc)	1.00683	0.976413	1.03819	0.66367	GPC5_4991_12.csv	Fenland	0.893311	GPC5_4991_12.csv:TJR:Fenland				FALSE	FALSE	FALSE
GPC5	UKBPPP;deCODE;Fenland	GPC5:TKR	-0.0473531	0.412275	0.926697	TKR	Inverse variance weighted (correlation inc)	0.995603	0.979791	1.01167	0.589572	GPC5_P78333_OID20944_v1_Neurology.csv	UKBPPP	0.915969	GPC5_P78333_OID20944_v1_Neurology.csv:TKR:UKBPPP				FALSE	FALSE	FALSE
GPC5	UKBPPP;deCODE;Fenland	GPC5:TKR	-0.0473531	0.412275	0.926697	TKR	Inverse variance weighted (correlation inc)	1.00849	0.96343	1.05566	0.716908	GPC5_4991_12.csv	Fenland	0.938034	GPC5_4991_12.csv:TKR:Fenland				FALSE	FALSE	FALSE
GPC5	UKBPPP;deCODE;Fenland	GPC5:TKR	-0.0473531	0.412275	0.926697	TKR	Inverse variance weighted (correlation inc)	1.03794	0.992752	1.08518	0.101073	4991_12_GPC5_GPC5.csv	deCODE	0.518363	4991_12_GPC5_GPC5.csv:TKR:deCODE				FALSE	FALSE	FALSE
GPC6	deCODE;Fenland	GPC6:AllOA				ALLOA	Wald ratio	0.95691	0.853355	1.07303	0.451	5350_14_GPC6_GPC6.csv	deCODE	0.840016	5350_14_GPC6_GPC6.csv:ALLOA:deCODE				FALSE
GPC6	deCODE;Fenland	GPC6:AllOA				ALLOA	Wald ratio	1.0485	0.958783	1.14661	0.2994	GPC6_5350_14.csv	Fenland	0.746307	GPC6_5350_14.csv:ALLOA:Fenland				FALSE
GPC6	deCODE;Fenland	GPC6:FingerOA				FINGER	Wald ratio	1.53078	0.811886	2.88621	0.1882	5350_14_GPC6_GPC6.csv	deCODE	0.884588	5350_14_GPC6_GPC6.csv:FINGER:deCODE				FALSE
GPC6	deCODE;Fenland	GPC6:FingerOA				FINGER	Wald ratio	1.03062	0.748614	1.41886	0.8533	GPC6_5350_14.csv	Fenland	0.990872	GPC6_5350_14.csv:FINGER:Fenland				FALSE
GPC6	deCODE;Fenland	GPC6:HandOA				HAND	Wald ratio	1.07267	0.76168	1.51062	0.688	5350_14_GPC6_GPC6.csv	deCODE	0.963491	5350_14_GPC6_GPC6.csv:HAND:deCODE				FALSE
GPC6	deCODE;Fenland	GPC6:HandOA				HAND	Wald ratio	1.38296	0.732247	2.61193	0.3176	GPC6_5350_14.csv	Fenland	0.851168	GPC6_5350_14.csv:HAND:Fenland				FALSE
GPC6	deCODE;Fenland	GPC6:HipOA				HIP	Wald ratio	0.884839	0.713143	1.09787	0.2663	5350_14_GPC6_GPC6.csv	deCODE	0.755545	5350_14_GPC6_GPC6.csv:HIP:deCODE				FALSE
GPC6	deCODE;Fenland	GPC6:HipOA				HIP	Wald ratio	0.965104	0.767668	1.21332	0.761	GPC6_5350_14.csv	Fenland	0.948123	GPC6_5350_14.csv:HIP:Fenland				FALSE
GPC6	deCODE;Fenland	GPC6:KneeHipOA				KNEEHIP	Wald ratio	0.95691	0.815845	1.12237	0.5883	5350_14_GPC6_GPC6.csv	deCODE	0.906516	5350_14_GPC6_GPC6.csv:KNEEHIP:deCODE				FALSE
GPC6	deCODE;Fenland	GPC6:KneeHipOA				KNEEHIP	Wald ratio	1.09137	0.943406	1.26254	0.2395	GPC6_5350_14.csv	Fenland	0.708447	GPC6_5350_14.csv:KNEEHIP:Fenland				FALSE
GPC6	deCODE;Fenland	GPC6:KneeOA				KNEE	Wald ratio	0.974237	0.823118	1.1531	0.7615	5350_14_GPC6_GPC6.csv	deCODE	0.939474	5350_14_GPC6_GPC6.csv:KNEE:deCODE				FALSE
GPC6	deCODE;Fenland	GPC6:KneeOA				KNEE	Wald ratio	1.15477	0.968189	1.3773	0.1095	GPC6_5350_14.csv	Fenland	0.524216	GPC6_5350_14.csv:KNEE:Fenland				FALSE
GPC6	deCODE;Fenland	GPC6:SpineOA				SPINE	Wald ratio	0.93836	0.736693	1.19523	0.6063	5350_14_GPC6_GPC6.csv	deCODE	0.955028	5350_14_GPC6_GPC6.csv:SPINE:deCODE				FALSE
GPC6	deCODE;Fenland	GPC6:THR				THR	Wald ratio	0.995118	0.752645	1.31571	0.9726	5350_14_GPC6_GPC6.csv	deCODE	0.99625	5350_14_GPC6_GPC6.csv:THR:deCODE				FALSE
GPC6	deCODE;Fenland	GPC6:THR				THR	Wald ratio	0.956355	0.751644	1.21682	0.7165	GPC6_5350_14.csv	Fenland	0.968416	GPC6_5350_14.csv:THR:Fenland				FALSE
GPC6	deCODE;Fenland	GPC6:ThumbOA				THUMB	Wald ratio	0.803645	0.465535	1.38732	0.4326	5350_14_GPC6_GPC6.csv	deCODE	0.896127	5350_14_GPC6_GPC6.csv:THUMB:deCODE				FALSE
GPC6	deCODE;Fenland	GPC6:ThumbOA				THUMB	Wald ratio	1.35553	0.676082	2.71779	0.3914	GPC6_5350_14.csv	Fenland	0.901114	GPC6_5350_14.csv:THUMB:Fenland				FALSE
GPC6	deCODE;Fenland	GPC6:TJR				TJR	Wald ratio	0.993496	0.761727	1.29578	0.9616	5350_14_GPC6_GPC6.csv	deCODE	0.986054	5350_14_GPC6_GPC6.csv:TJR:deCODE				FALSE
GPC6	deCODE;Fenland	GPC6:TJR				TJR	Wald ratio	1.03427	0.862909	1.23966	0.7154	GPC6_5350_14.csv	Fenland	0.913604	GPC6_5350_14.csv:TJR:Fenland				FALSE
GPC6	deCODE;Fenland	GPC6:TKR				TKR	Wald ratio	0.903805	0.669102	1.22084	0.5097	5350_14_GPC6_GPC6.csv	deCODE	0.859556	5350_14_GPC6_GPC6.csv:TKR:deCODE				FALSE
GPC6	deCODE;Fenland	GPC6:TKR				TKR	Wald ratio	1.09935	0.860049	1.40523	0.4495	GPC6_5350_14.csv	Fenland	0.849697	GPC6_5350_14.csv:TKR:Fenland				FALSE
GPCPD1	deCODE;Fenland	GPCPD1:AllOA				ALLOA	Inverse variance weighted (correlation inc)	0.976368	0.914024	1.04297	0.477458	12786_61_GPCPD1_GDE5.csv	deCODE	0.853244	12786_61_GPCPD1_GDE5.csv:ALLOA:deCODE				FALSE
GPCPD1	deCODE;Fenland	GPCPD1:AllOA				ALLOA	Inverse variance weighted (correlation inc)	0.986655	0.948206	1.02666	0.50768	GDE5_12786_61.csv	Fenland	0.881611	GDE5_12786_61.csv:ALLOA:Fenland				FALSE
GPCPD1	deCODE;Fenland	GPCPD1:FingerOA				FINGER	Inverse variance weighted (correlation inc)	1.34986	0.959967	1.8981	0.0845161	12786_61_GPCPD1_GDE5.csv	deCODE	0.830707	12786_61_GPCPD1_GDE5.csv:FINGER:deCODE				FALSE
GPCPD1	deCODE;Fenland	GPCPD1:FingerOA				FINGER	Inverse variance weighted (correlation inc)	1.07757	0.88106	1.3179	0.467065	GDE5_12786_61.csv	Fenland	0.961895	GDE5_12786_61.csv:FINGER:Fenland				FALSE
GPCPD1	deCODE;Fenland	GPCPD1:HandOA				HAND	Inverse variance weighted (correlation inc)	1.04415	0.852307	1.27916	0.676624	12786_61_GPCPD1_GDE5.csv	deCODE	0.963491	12786_61_GPCPD1_GDE5.csv:HAND:deCODE				FALSE
GPCPD1	deCODE;Fenland	GPCPD1:HandOA				HAND	Inverse variance weighted (correlation inc)	1.00273	0.899029	1.1184	0.960903	GDE5_12786_61.csv	Fenland	0.990734	GDE5_12786_61.csv:HAND:Fenland				FALSE
GPCPD1	deCODE;Fenland	GPCPD1:HipOA				HIP	Inverse variance weighted (correlation inc)	1.01956	0.90007	1.15491	0.760692	12786_61_GPCPD1_GDE5.csv	deCODE	0.943797	12786_61_GPCPD1_GDE5.csv:HIP:deCODE				FALSE
GPCPD1	deCODE;Fenland	GPCPD1:HipOA				HIP	Inverse variance weighted (correlation inc)	1.04344	0.979481	1.11157	0.187648	GDE5_12786_61.csv	Fenland	0.701152	GDE5_12786_61.csv:HIP:Fenland				FALSE
GPCPD1	deCODE;Fenland	GPCPD1:KneeHipOA				KNEEHIP	Inverse variance weighted (correlation inc)	1.01339	0.967445	1.06151	0.574238	GDE5_12786_61.csv	Fenland	0.907702	GDE5_12786_61.csv:KNEEHIP:Fenland				FALSE
GPCPD1	deCODE;Fenland	GPCPD1:KneeHipOA				KNEEHIP	Inverse variance weighted (correlation inc)	0.97158	0.885631	1.06587	0.5418	12786_61_GPCPD1_GDE5.csv	deCODE	0.885357	12786_61_GPCPD1_GDE5.csv:KNEEHIP:deCODE				FALSE
GPCPD1	deCODE;Fenland	GPCPD1:KneeOA				KNEE	Inverse variance weighted (correlation inc)	1.00266	0.952094	1.0559	0.919966	GDE5_12786_61.csv	Fenland	0.984924	GDE5_12786_61.csv:KNEE:Fenland				FALSE
GPCPD1	deCODE;Fenland	GPCPD1:KneeOA				KNEE	Inverse variance weighted (correlation inc)	0.978075	0.884726	1.08127	0.664881	12786_61_GPCPD1_GDE5.csv	deCODE	0.921376	12786_61_GPCPD1_GDE5.csv:KNEE:deCODE				FALSE
GPCPD1	deCODE;Fenland	GPCPD1:SpineOA				SPINE	Inverse variance weighted (correlation inc)	0.90334	0.7798	1.04645	0.175463	12786_61_GPCPD1_GDE5.csv	deCODE	0.826288	12786_61_GPCPD1_GDE5.csv:SPINE:deCODE				FALSE
GPCPD1	deCODE;Fenland	GPCPD1:THR				THR	Inverse variance weighted (correlation inc)	1.01361	0.856649	1.19934	0.87484	12786_61_GPCPD1_GDE5.csv	deCODE	0.988724	12786_61_GPCPD1_GDE5.csv:THR:deCODE				FALSE
GPCPD1	deCODE;Fenland	GPCPD1:THR				THR	Inverse variance weighted (correlation inc)	1.06383	0.980427	1.15433	0.137418	GDE5_12786_61.csv	Fenland	0.625691	GDE5_12786_61.csv:THR:Fenland				FALSE
GPCPD1	deCODE;Fenland	GPCPD1:ThumbOA				THUMB	Inverse variance weighted (correlation inc)	1.01633	0.872767	1.18351	0.834845	GDE5_12786_61.csv	Fenland	0.977474	GDE5_12786_61.csv:THUMB:Fenland				FALSE
GPCPD1	deCODE;Fenland	GPCPD1:ThumbOA				THUMB	Inverse variance weighted (correlation inc)	1.01436	0.753224	1.36603	0.9252	12786_61_GPCPD1_GDE5.csv	deCODE	0.98593	12786_61_GPCPD1_GDE5.csv:THUMB:deCODE				FALSE
GPCPD1	deCODE;Fenland	GPCPD1:TJR				TJR	Wald ratio	1.10548	0.931784	1.31156	0.2502	12786_61_GPCPD1_GDE5.csv	deCODE	0.712167	12786_61_GPCPD1_GDE5.csv:TJR:deCODE				FALSE
GPCPD1	deCODE;Fenland	GPCPD1:TJR				TJR	Inverse variance weighted (correlation inc)	1.05017	0.980035	1.12532	0.165108	GDE5_12786_61.csv	Fenland	0.616068	GDE5_12786_61.csv:TJR:Fenland				FALSE
GPCPD1	deCODE;Fenland	GPCPD1:TKR				TKR	Inverse variance weighted (correlation inc)	1.1317	0.95269	1.34434	0.15904	12786_61_GPCPD1_GDE5.csv	deCODE	0.612248	12786_61_GPCPD1_GDE5.csv:TKR:deCODE				FALSE
GPCPD1	deCODE;Fenland	GPCPD1:TKR				TKR	Inverse variance weighted (correlation inc)	1.03002	0.931976	1.13838	0.562208	GDE5_12786_61.csv	Fenland	0.894097	GDE5_12786_61.csv:TKR:Fenland				FALSE
GPD1	UKBPPP;deCODE;Fenland	GPD1:AllOA	-0.000474597	0.950408	0.971236	ALLOA	Inverse variance weighted (correlation inc)	0.983352	0.950389	1.01746	0.334506	GPDA_13697_51.csv	Fenland	0.780791	GPDA_13697_51.csv:ALLOA:Fenland				FALSE	FALSE	FALSE
GPD1	UKBPPP;deCODE;Fenland	GPD1:AllOA	-0.000474597	0.950408	0.971236	ALLOA	Wald ratio	1.04241	0.904826	1.20091	0.5652	13697_51_GPD1_GPDA.csv	deCODE	0.892867	13697_51_GPD1_GPDA.csv:ALLOA:deCODE				FALSE	FALSE	FALSE
GPD1	UKBPPP;deCODE;Fenland	GPD1:AllOA	-0.000474597	0.950408	0.971236	ALLOA	Wald ratio	0.915801	0.845741	0.991664	0.0303	GPD1_P21695_OID31358_v1_Oncology_II.csv	UKBPPP	0.298216	GPD1_P21695_OID31358_v1_Oncology_II.csv:ALLOA:UKBPPP				FALSE	FALSE	FALSE
GPD1	UKBPPP;deCODE;Fenland	GPD1:FingerOA	0.216412	0.206724	0.778095	FINGER	Inverse variance weighted (correlation inc)	0.871601	0.675638	1.1244	0.290225	GPDA_13697_51.csv	Fenland	0.933929	GPDA_13697_51.csv:FINGER:Fenland				FALSE	FALSE	FALSE
GPD1	UKBPPP;deCODE;Fenland	GPD1:FingerOA	0.216412	0.206724	0.778095	FINGER	Wald ratio	1.37233	0.617354	3.05058	0.4374	13697_51_GPD1_GPDA.csv	deCODE	0.941789	13697_51_GPD1_GPDA.csv:FINGER:deCODE				FALSE	FALSE	FALSE
GPD1	UKBPPP;deCODE;Fenland	GPD1:HandOA	-0.0467769	0.169116	0.997994	HAND	Inverse variance weighted (correlation inc)	0.945596	0.830306	1.07689	0.399084	GPDA_13697_51.csv	Fenland	0.891825	GPDA_13697_51.csv:HAND:Fenland				FALSE	FALSE	FALSE
GPD1	UKBPPP;deCODE;Fenland	GPD1:HandOA	-0.0467769	0.169116	0.997994	HAND	Wald ratio	1.00751	0.777736	1.30518	0.9548	GPD1_P21695_OID31358_v1_Oncology_II.csv	UKBPPP	0.99364	GPD1_P21695_OID31358_v1_Oncology_II.csv:HAND:UKBPPP				FALSE	FALSE	FALSE
GPD1	UKBPPP;deCODE;Fenland	GPD1:HandOA	-0.0467769	0.169116	0.997994	HAND	Wald ratio	1.19573	0.770654	1.85528	0.4251	13697_51_GPD1_GPDA.csv	deCODE	0.956372	13697_51_GPD1_GPDA.csv:HAND:deCODE				FALSE	FALSE	FALSE
GPD1	UKBPPP;deCODE;Fenland	GPD1:HipOA	-0.0510585	0.017296	0.134121	HIP	Wald ratio	1.04131	0.801212	1.35337	0.7621	13697_51_GPD1_GPDA.csv	deCODE	0.943797	13697_51_GPD1_GPDA.csv:HIP:deCODE				FALSE	FALSE	FALSE
GPD1	UKBPPP;deCODE;Fenland	GPD1:HipOA	-0.0510585	0.017296	0.134121	HIP	Inverse variance weighted (correlation inc)	0.941611	0.876295	1.01179	0.100941	GPDA_13697_51.csv	Fenland	0.567181	GPDA_13697_51.csv:HIP:Fenland				FALSE	FALSE	FALSE
GPD1	UKBPPP;deCODE;Fenland	GPD1:HipOA	-0.0510585	0.017296	0.134121	HIP	Wald ratio	0.896302	0.773622	1.03844	0.1449	GPD1_P21695_OID31358_v1_Oncology_II.csv	UKBPPP	0.605812	GPD1_P21695_OID31358_v1_Oncology_II.csv:HIP:UKBPPP				FALSE	FALSE	FALSE
GPD1	UKBPPP;deCODE;Fenland	GPD1:KneeHipOA	-0.039216	0.00144358	0.0124948	KNEEHIP	Wald ratio	0.90614	0.81228	1.01085	0.07729	GPD1_P21695_OID31358_v1_Oncology_II.csv	UKBPPP	0.46382	GPD1_P21695_OID31358_v1_Oncology_II.csv:KNEEHIP:UKBPPP				FALSE	FALSE	FALSE
GPD1	UKBPPP;deCODE;Fenland	GPD1:KneeHipOA	-0.039216	0.00144358	0.0124948	KNEEHIP	Inverse variance weighted (correlation inc)	0.949138	0.904587	0.995884	0.0333235	GPDA_13697_51.csv	Fenland	0.307627	GPDA_13697_51.csv:KNEEHIP:Fenland				FALSE	FALSE	FALSE
GPD1	UKBPPP;deCODE;Fenland	GPD1:KneeHipOA	-0.039216	0.00144358	0.0124948	KNEEHIP	Wald ratio	1.08719	0.89637	1.31863	0.3959	13697_51_GPD1_GPDA.csv	deCODE	0.819741	13697_51_GPD1_GPDA.csv:KNEEHIP:deCODE				FALSE	FALSE	FALSE
GPD1	UKBPPP;deCODE;Fenland	GPD1:KneeOA	-0.036119	0.0117134	0.0861479	KNEE	Inverse variance weighted (correlation inc)	0.964801	0.91834	1.01361	0.154729	GPDA_13697_51.csv	Fenland	0.608805	GPDA_13697_51.csv:KNEE:Fenland				FALSE	FALSE	FALSE
GPD1	UKBPPP;deCODE;Fenland	GPD1:KneeOA	-0.036119	0.0117134	0.0861479	KNEE	Wald ratio	0.982799	0.795264	1.21456	0.8724	13697_51_GPD1_GPDA.csv	deCODE	0.972398	13697_51_GPD1_GPDA.csv:KNEE:deCODE				FALSE	FALSE	FALSE
GPD1	UKBPPP;deCODE;Fenland	GPD1:KneeOA	-0.036119	0.0117134	0.0861479	KNEE	Wald ratio	0.91181	0.811046	1.02509	0.1223	GPD1_P21695_OID31358_v1_Oncology_II.csv	UKBPPP	0.534204	GPD1_P21695_OID31358_v1_Oncology_II.csv:KNEE:UKBPPP				FALSE	FALSE	FALSE
GPD1	UKBPPP;deCODE;Fenland	GPD1:SpineOA	0.0445751	0.152742	0.457442	SPINE	Wald ratio	0.840274	0.619117	1.14043	0.2641	13697_51_GPD1_GPDA.csv	deCODE	0.888971	13697_51_GPD1_GPDA.csv:SPINE:deCODE				FALSE	FALSE	FALSE
GPD1	UKBPPP;deCODE;Fenland	GPD1:SpineOA	0.0445751	0.152742	0.457442	SPINE	Wald ratio	0.944815	0.797589	1.11922	0.5113	GPD1_P21695_OID31358_v1_Oncology_II.csv	UKBPPP	0.904669	GPD1_P21695_OID31358_v1_Oncology_II.csv:SPINE:UKBPPP				FALSE	FALSE	FALSE
GPD1	UKBPPP;deCODE;Fenland	GPD1:THR	0.0236551	0.664621	0.83413	THR	Wald ratio	1.08377	0.776026	1.51354	0.6369	13697_51_GPD1_GPDA.csv	deCODE	0.928397	13697_51_GPD1_GPDA.csv:THR:deCODE				FALSE	FALSE	FALSE
GPD1	UKBPPP;deCODE;Fenland	GPD1:THR	0.0236551	0.664621	0.83413	THR	Wald ratio	0.832696	0.677004	1.02419	0.08298	GPD1_P21695_OID31358_v1_Oncology_II.csv	UKBPPP	0.51593	GPD1_P21695_OID31358_v1_Oncology_II.csv:THR:UKBPPP				FALSE	FALSE	FALSE
GPD1	UKBPPP;deCODE;Fenland	GPD1:THR	0.0236551	0.664621	0.83413	THR	Inverse variance weighted (correlation inc)	0.937214	0.849487	1.034	0.195948	GPDA_13697_51.csv	Fenland	0.70594	GPDA_13697_51.csv:THR:Fenland				FALSE	FALSE	FALSE
GPD1	UKBPPP;deCODE;Fenland	GPD1:ThumbOA	-0.0405595	0.627876	0.99602	THUMB	Wald ratio	1.02495	0.693248	1.51535	0.9017	GPD1_P21695_OID31358_v1_Oncology_II.csv	UKBPPP	0.981721	GPD1_P21695_OID31358_v1_Oncology_II.csv:THUMB:UKBPPP				FALSE	FALSE	FALSE
GPD1	UKBPPP;deCODE;Fenland	GPD1:ThumbOA	-0.0405595	0.627876	0.99602	THUMB	Inverse variance weighted (correlation inc)	1.03074	0.830483	1.27928	0.783565	GPDA_13697_51.csv	Fenland	0.964936	GPDA_13697_51.csv:THUMB:Fenland				FALSE	FALSE	FALSE
GPD1	UKBPPP;deCODE;Fenland	GPD1:ThumbOA	-0.0405595	0.627876	0.99602	THUMB	Wald ratio	0.883309	0.469485	1.6619	0.7004	13697_51_GPD1_GPDA.csv	deCODE	0.954682	13697_51_GPD1_GPDA.csv:THUMB:deCODE				FALSE	FALSE	FALSE
GPD1	UKBPPP;deCODE;Fenland	GPD1:TJR	0.0194568	0.592018	0.783727	TJR	Wald ratio	1.12617	0.850249	1.49163	0.4073	13697_51_GPD1_GPDA.csv	deCODE	0.819756	13697_51_GPD1_GPDA.csv:TJR:deCODE				FALSE	FALSE	FALSE
GPD1	UKBPPP;deCODE;Fenland	GPD1:TJR	0.0194568	0.592018	0.783727	TJR	Inverse variance weighted (correlation inc)	0.939663	0.860539	1.02606	0.165522	GPDA_13697_51.csv	Fenland	0.616068	GPDA_13697_51.csv:TJR:Fenland				FALSE	FALSE	FALSE
GPD1	UKBPPP;deCODE;Fenland	GPD1:TJR	0.0194568	0.592018	0.783727	TJR	Wald ratio	0.849485	0.712536	1.01276	0.06896	GPD1_P21695_OID31358_v1_Oncology_II.csv	UKBPPP	0.462054	GPD1_P21695_OID31358_v1_Oncology_II.csv:TJR:UKBPPP				FALSE	FALSE	FALSE
GPD1	UKBPPP;deCODE;Fenland	GPD1:TKR	0.00395866	0.937209	0.992395	TKR	Inverse variance weighted (correlation inc)	0.998828	0.906314	1.10078	0.981127	GPDA_13697_51.csv	Fenland	0.999723	GPDA_13697_51.csv:TKR:Fenland				FALSE	FALSE	FALSE
GPD1	UKBPPP;deCODE;Fenland	GPD1:TKR	0.00395866	0.937209	0.992395	TKR	Wald ratio	1.15374	0.816698	1.62987	0.4172	13697_51_GPD1_GPDA.csv	deCODE	0.804502	13697_51_GPD1_GPDA.csv:TKR:deCODE				FALSE	FALSE	FALSE
GPD1	UKBPPP;deCODE;Fenland	GPD1:TKR	0.00395866	0.937209	0.992395	TKR	Wald ratio	0.866613	0.703032	1.06825	0.1798	GPD1_P21695_OID31358_v1_Oncology_II.csv	UKBPPP	0.655432	GPD1_P21695_OID31358_v1_Oncology_II.csv:TKR:UKBPPP				FALSE	FALSE	FALSE
GPD1L	deCODE;Fenland														NA:NA:NA
GPHA2	UKBPPP;deCODE;Fenland	GPHA2:AllOA	-0.00435153	0.516877	0.648425	ALLOA	Inverse variance weighted (correlation inc)	1.00168	0.973605	1.03057	0.907714	GPHA2_Q96T91_OID31437_v1_Oncology_II.csv	UKBPPP	0.981124	GPHA2_Q96T91_OID31437_v1_Oncology_II.csv:ALLOA:UKBPPP				FALSE	FALSE	FALSE
GPHA2	UKBPPP;deCODE;Fenland	GPHA2:FingerOA	0.217005	0.150135	0.757919	FINGER							UKB		NA:FINGER:UKB					FALSE	FALSE
GPHA2	UKBPPP;deCODE;Fenland	GPHA2:HandOA	0.0206049	0.491171	0.997994	HAND	Inverse variance weighted (correlation inc)	1.03555	0.968585	1.10714	0.305765	GPHA2_Q96T91_OID31437_v1_Oncology_II.csv	UKBPPP	0.833425	GPHA2_Q96T91_OID31437_v1_Oncology_II.csv:HAND:UKBPPP				FALSE	FALSE	FALSE
GPHA2	UKBPPP;deCODE;Fenland	GPHA2:HipOA	0.0398671	0.0346422	0.198837	HIP	Inverse variance weighted (correlation inc)	0.987626	0.919654	1.06062	0.732172	GPHA2_Q96T91_OID31437_v1_Oncology_II.csv	UKBPPP	0.939536	GPHA2_Q96T91_OID31437_v1_Oncology_II.csv:HIP:UKBPPP				FALSE	FALSE	FALSE
GPHA2	UKBPPP;deCODE;Fenland	GPHA2:KneeHipOA	0.00836506	0.439903	0.614645	KNEEHIP	Inverse variance weighted (correlation inc)	1.00854	0.975329	1.04288	0.618733	GPHA2_Q96T91_OID31437_v1_Oncology_II.csv	UKBPPP	0.896727	GPHA2_Q96T91_OID31437_v1_Oncology_II.csv:KNEEHIP:UKBPPP				FALSE	FALSE	FALSE
GPHA2	UKBPPP;deCODE;Fenland	GPHA2:KneeOA	-0.00675827	0.591914	0.786986	KNEE	Inverse variance weighted (correlation inc)	1.01466	0.974924	1.05601	0.475278	GPHA2_Q96T91_OID31437_v1_Oncology_II.csv	UKBPPP	0.839997	GPHA2_Q96T91_OID31437_v1_Oncology_II.csv:KNEE:UKBPPP				FALSE	FALSE	FALSE
GPHA2	UKBPPP;deCODE;Fenland	GPHA2:SpineOA	-0.00498302	0.855829	0.952473	SPINE	Inverse variance weighted (correlation inc)	1.00064	0.95395	1.04962	0.979041	GPHA2_Q96T91_OID31437_v1_Oncology_II.csv	UKBPPP	0.997208	GPHA2_Q96T91_OID31437_v1_Oncology_II.csv:SPINE:UKBPPP				FALSE	FALSE	FALSE
GPHA2	UKBPPP;deCODE;Fenland	GPHA2:THR	-0.0403358	0.400763	0.651532	THR	Inverse variance weighted (correlation inc)	0.990638	0.862294	1.13809	0.894299	GPHA2_Q96T91_OID31437_v1_Oncology_II.csv	UKBPPP	0.984714	GPHA2_Q96T91_OID31437_v1_Oncology_II.csv:THR:UKBPPP				FALSE	FALSE	FALSE
GPHA2	UKBPPP;deCODE;Fenland	GPHA2:ThumbOA	0.092099	0.210921	0.99602	THUMB	Inverse variance weighted (correlation inc)	1.0314	0.922318	1.15339	0.587728	GPHA2_Q96T91_OID31437_v1_Oncology_II.csv	UKBPPP	0.928161	GPHA2_Q96T91_OID31437_v1_Oncology_II.csv:THUMB:UKBPPP				FALSE	FALSE	FALSE
GPHA2	UKBPPP;deCODE;Fenland	GPHA2:TJR	-0.0257958	0.419328	0.654752	TJR	Inverse variance weighted (correlation inc)	1.02696	0.936621	1.12602	0.571164	GPHA2_Q96T91_OID31437_v1_Oncology_II.csv	UKBPPP	0.870848	GPHA2_Q96T91_OID31437_v1_Oncology_II.csv:TJR:UKBPPP				FALSE	FALSE	FALSE
GPHA2	UKBPPP;deCODE;Fenland	GPHA2:TKR	-0.0293224	0.507173	0.950749	TKR	Inverse variance weighted (correlation inc)	1.06568	0.99348	1.14313	0.0755291	GPHA2_Q96T91_OID31437_v1_Oncology_II.csv	UKBPPP	0.475654	GPHA2_Q96T91_OID31437_v1_Oncology_II.csv:TKR:UKBPPP				FALSE	FALSE	FALSE
GPI	UKBPPP;deCODE;Fenland	GPI:AllOA	0.0153048	0.0257758	0.0643915	ALLOA	Inverse variance weighted (correlation inc)	1.10988	0.948086	1.29928	0.194687	GPI_P06744_OID30680_v1_Inflammation_II.csv	UKBPPP	0.634228	GPI_P06744_OID30680_v1_Inflammation_II.csv:ALLOA:UKBPPP				FALSE	FALSE	FALSE
GPI	UKBPPP;deCODE;Fenland	GPI:FingerOA	0.0272682	0.859632	0.965654	FINGER							UKB		NA:FINGER:UKB					FALSE	FALSE
GPI	UKBPPP;deCODE;Fenland	GPI:HandOA	-0.00621457	0.839084	0.997994	HAND	Inverse variance weighted (correlation inc)	0.98094	0.612923	1.56993	0.936074	GPI_P06744_OID30680_v1_Inflammation_II.csv	UKBPPP	0.99364	GPI_P06744_OID30680_v1_Inflammation_II.csv:HAND:UKBPPP				FALSE	FALSE	FALSE
GPI	UKBPPP;deCODE;Fenland	GPI:HipOA	0.0392693	0.0418501	0.219505	HIP	Inverse variance weighted (correlation inc)	1.21183	0.915253	1.60451	0.179713	GPI_P06744_OID30680_v1_Inflammation_II.csv	UKBPPP	0.657777	GPI_P06744_OID30680_v1_Inflammation_II.csv:HIP:UKBPPP				FALSE	FALSE	FALSE
GPI	UKBPPP;deCODE;Fenland	GPI:KneeHipOA	0.0304317	0.00599541	0.0345723	KNEEHIP	Inverse variance weighted (correlation inc)	1.22114	0.990367	1.50568	0.0615634	GPI_P06744_OID30680_v1_Inflammation_II.csv	UKBPPP	0.416768	GPI_P06744_OID30680_v1_Inflammation_II.csv:KNEEHIP:UKBPPP				FALSE	FALSE	FALSE
GPI	UKBPPP;deCODE;Fenland	GPI:KneeOA	0.0222888	0.0838016	0.266832	KNEE	Inverse variance weighted (correlation inc)	1.23152	0.980262	1.54718	0.0736527	GPI_P06744_OID30680_v1_Inflammation_II.csv	UKBPPP	0.439568	GPI_P06744_OID30680_v1_Inflammation_II.csv:KNEE:UKBPPP				FALSE	FALSE	FALSE
GPI	UKBPPP;deCODE;Fenland	GPI:SpineOA	-0.0151372	0.58936	0.814506	SPINE	Inverse variance weighted (correlation inc)	0.95315	0.695345	1.30654	0.76554	GPI_P06744_OID30680_v1_Inflammation_II.csv	UKBPPP	0.972532	GPI_P06744_OID30680_v1_Inflammation_II.csv:SPINE:UKBPPP				FALSE	FALSE	FALSE
GPI	UKBPPP;deCODE;Fenland	GPI:THR	0.128791	0.00869232	0.0962411	THR	Inverse variance weighted (correlation inc)	1.25419	0.876382	1.79486	0.215545	GPI_P06744_OID30680_v1_Inflammation_II.csv	UKBPPP	0.717786	GPI_P06744_OID30680_v1_Inflammation_II.csv:THR:UKBPPP				FALSE	FALSE	FALSE
GPI	UKBPPP;deCODE;Fenland	GPI:ThumbOA	0.0440856	0.558112	0.99602	THUMB	Inverse variance weighted (correlation inc)	1.3204	0.711876	2.44911	0.377892	GPI_P06744_OID30680_v1_Inflammation_II.csv	UKBPPP	0.860376	GPI_P06744_OID30680_v1_Inflammation_II.csv:THUMB:UKBPPP				FALSE	FALSE	FALSE
GPI	UKBPPP;deCODE;Fenland	GPI:TJR	0.0775462	0.0175808	0.127681	TJR	Inverse variance weighted (correlation inc)	1.3361	0.989867	1.80345	0.0582987	GPI_P06744_OID30680_v1_Inflammation_II.csv	UKBPPP	0.432926	GPI_P06744_OID30680_v1_Inflammation_II.csv:TJR:UKBPPP				FALSE	FALSE	FALSE
GPI	UKBPPP;deCODE;Fenland	GPI:TKR	0.0259642	0.56573	0.955266	TKR	Inverse variance weighted (correlation inc)	1.30327	0.89852	1.89036	0.162705	GPI_P06744_OID30680_v1_Inflammation_II.csv	UKBPPP	0.632674	GPI_P06744_OID30680_v1_Inflammation_II.csv:TKR:UKBPPP				FALSE	FALSE	FALSE
GPIHBP1	UKBPPP	GPIHBP1:AllOA	0.0117577	0.252197	0.381757	ALLOA	Inverse variance weighted (correlation inc)	1.00964	0.992418	1.02716	0.274414	GPIHBP1_Q8IV16_OID31469_v1_Oncology_II.csv	UKBPPP	0.7165	GPIHBP1_Q8IV16_OID31469_v1_Oncology_II.csv:ALLOA:UKBPPP				FALSE	FALSE	FALSE
GPIHBP1	UKBPPP	GPIHBP1:FingerOA	-0.0671489	0.770955	0.939754	FINGER							UKB		NA:FINGER:UKB					FALSE	FALSE
GPIHBP1	UKBPPP	GPIHBP1:HandOA	-0.0132193	0.772761	0.997994	HAND	Inverse variance weighted (correlation inc)	1.03382	0.974951	1.09624	0.266193	GPIHBP1_Q8IV16_OID31469_v1_Oncology_II.csv	UKBPPP	0.828146	GPIHBP1_Q8IV16_OID31469_v1_Oncology_II.csv:HAND:UKBPPP				FALSE	FALSE	FALSE
GPIHBP1	UKBPPP	GPIHBP1:HipOA	0.0120151	0.677235	0.84525	HIP	Inverse variance weighted (correlation inc)	1.01306	0.979792	1.04746	0.446243	GPIHBP1_Q8IV16_OID31469_v1_Oncology_II.csv	UKBPPP	0.858825	GPIHBP1_Q8IV16_OID31469_v1_Oncology_II.csv:HIP:UKBPPP				FALSE	FALSE	FALSE
GPIHBP1	UKBPPP	GPIHBP1:KneeHipOA	0.0308712	0.0623791	0.166777	KNEEHIP	Inverse variance weighted (correlation inc)	1.0057	0.981152	1.03087	0.651938	GPIHBP1_Q8IV16_OID31469_v1_Oncology_II.csv	UKBPPP	0.909981	GPIHBP1_Q8IV16_OID31469_v1_Oncology_II.csv:KNEEHIP:UKBPPP				FALSE	FALSE	FALSE
GPIHBP1	UKBPPP	GPIHBP1:KneeOA	0.0323023	0.0938967	0.285896	KNEE	Inverse variance weighted (correlation inc)	1.00007	0.975327	1.02544	0.995597	GPIHBP1_Q8IV16_OID31469_v1_Oncology_II.csv	UKBPPP	0.999795	GPIHBP1_Q8IV16_OID31469_v1_Oncology_II.csv:KNEE:UKBPPP				FALSE	FALSE	FALSE
GPIHBP1	UKBPPP	GPIHBP1:SpineOA	-0.0344212	0.411914	0.731229	SPINE	Inverse variance weighted (correlation inc)	1.02279	0.983895	1.06323	0.254608	GPIHBP1_Q8IV16_OID31469_v1_Oncology_II.csv	UKBPPP	0.812148	GPIHBP1_Q8IV16_OID31469_v1_Oncology_II.csv:SPINE:UKBPPP				FALSE	FALSE	FALSE
GPIHBP1	UKBPPP	GPIHBP1:THR	-0.0791365	0.281122	0.526744	THR	Inverse variance weighted (correlation inc)	1.01965	0.979641	1.06129	0.340708	GPIHBP1_Q8IV16_OID31469_v1_Oncology_II.csv	UKBPPP	0.819131	GPIHBP1_Q8IV16_OID31469_v1_Oncology_II.csv:THR:UKBPPP				FALSE	FALSE	FALSE
GPIHBP1	UKBPPP	GPIHBP1:ThumbOA	0.0134993	0.904575	0.99602	THUMB	Inverse variance weighted (correlation inc)	1.01982	0.94585	1.09958	0.609393	GPIHBP1_Q8IV16_OID31469_v1_Oncology_II.csv	UKBPPP	0.930627	GPIHBP1_Q8IV16_OID31469_v1_Oncology_II.csv:THUMB:UKBPPP				FALSE	FALSE	FALSE
GPIHBP1	UKBPPP	GPIHBP1:TJR	-0.0351568	0.471775	0.695262	TJR	Inverse variance weighted (correlation inc)	1.02115	0.981059	1.06287	0.305769	GPIHBP1_Q8IV16_OID31469_v1_Oncology_II.csv	UKBPPP	0.754433	GPIHBP1_Q8IV16_OID31469_v1_Oncology_II.csv:TJR:UKBPPP				FALSE	FALSE	FALSE
GPIHBP1	UKBPPP	GPIHBP1:TKR	-0.0247487	0.714374	0.981057	TKR	Inverse variance weighted (correlation inc)	1.00204	0.956396	1.04986	0.931746	GPIHBP1_Q8IV16_OID31469_v1_Oncology_II.csv	UKBPPP	0.986922	GPIHBP1_Q8IV16_OID31469_v1_Oncology_II.csv:TKR:UKBPPP				FALSE	FALSE	FALSE
GPKOW	UKBPPP	GPKOW:AllOA	0.00865754	0.0498332	0.106556	ALLOA							UKB		NA:ALLOA:UKB					FALSE	TRUE
GPKOW	UKBPPP	GPKOW:FingerOA	0.0598112	0.546339	0.889665	FINGER							UKB		NA:FINGER:UKB					FALSE	TRUE
GPKOW	UKBPPP	GPKOW:HandOA	0.00245666	0.900649	0.997994	HAND							UKB		NA:HAND:UKB					FALSE	TRUE
GPKOW	UKBPPP	GPKOW:HipOA	0.0180839	0.145	0.429416	HIP							UKB		NA:HIP:UKB					FALSE	TRUE
GPKOW	UKBPPP	GPKOW:KneeHipOA	0.0140761	0.048068	0.140378	KNEEHIP							UKB		NA:KNEEHIP:UKB					FALSE	TRUE
GPKOW	UKBPPP	GPKOW:KneeOA	0.00877119	0.289976	0.539529	KNEE							UKB		NA:KNEE:UKB					FALSE	TRUE
SIRPB1	UKBPPP;deCODE;Fenland	SIRPB1:KneeOA	0.0530501	6.94719e-05	0.00186299	KNEE	Inverse variance weighted (correlation inc)	1.00385	0.991951	1.0159	0.52739	SIRPB1_O00241_OID20739_v1_Inflammation.csv	UKBPPP	0.860244	SIRPB1_O00241_OID20739_v1_Inflammation.csv:KNEE:UKBPPP				FALSE	TRUE	TRUE
GPKOW	UKBPPP	GPKOW:THR	0.0118566	0.707168	0.855568	THR							UKB		NA:THR:UKB					FALSE	TRUE
GPKOW	UKBPPP	GPKOW:ThumbOA	0.0279999	0.562945	0.99602	THUMB							UKB		NA:THUMB:UKB					FALSE	TRUE
GPKOW	UKBPPP	GPKOW:TJR	0.00802959	0.702211	0.855054	TJR							UKB		NA:TJR:UKB					FALSE	TRUE
GPKOW	UKBPPP	GPKOW:TKR	0.00155636	0.9573	0.995355	TKR							UKB		NA:TKR:UKB					FALSE	TRUE
GPN1	deCODE;Fenland	GPN1:AllOA				ALLOA	Wald ratio	1.04293	0.964194	1.1281	0.2939	16599_38_GPN1_GPN1.csv	deCODE	0.737429	16599_38_GPN1_GPN1.csv:ALLOA:deCODE				FALSE
GPN1	deCODE;Fenland	GPN1:AllOA				ALLOA	Wald ratio	0.990465	0.925183	1.06035	0.783	GPN1_16599_38.csv	Fenland	0.960974	GPN1_16599_38.csv:ALLOA:Fenland				FALSE
GPN1	deCODE;Fenland	GPN1:FingerOA				FINGER	Wald ratio	0.808016	0.567933	1.14959	0.236	GPN1_16599_38.csv	Fenland	0.911352	GPN1_16599_38.csv:FINGER:Fenland				FALSE
GPN1	deCODE;Fenland	GPN1:FingerOA				FINGER	Wald ratio	0.822913	0.525276	1.2892	0.3948	16599_38_GPN1_GPN1.csv	deCODE	0.939347	16599_38_GPN1_GPN1.csv:FINGER:deCODE				FALSE
GPN1	deCODE;Fenland	GPN1:HandOA				HAND	Wald ratio	1.10588	0.868637	1.40791	0.414	16599_38_GPN1_GPN1.csv	deCODE	0.956372	16599_38_GPN1_GPN1.csv:HAND:deCODE				FALSE
GPN1	deCODE;Fenland	GPN1:HandOA				HAND	Wald ratio	1.06809	0.877654	1.29984	0.5109	GPN1_16599_38.csv	Fenland	0.913922	GPN1_16599_38.csv:HAND:Fenland				FALSE
GPN1	deCODE;Fenland	GPN1:HipOA				HIP	Wald ratio	0.842001	0.724028	0.979195	0.02555	16599_38_GPN1_GPN1.csv	deCODE	0.296463	16599_38_GPN1_GPN1.csv:HIP:deCODE				FALSE
GPN1	deCODE;Fenland	GPN1:HipOA				HIP	Wald ratio	0.873428	0.772362	0.987719	0.03101	GPN1_16599_38.csv	Fenland	0.325445	GPN1_16599_38.csv:HIP:Fenland				FALSE
GPN1	deCODE;Fenland	GPN1:KneeHipOA				KNEEHIP	Wald ratio	0.949111	0.850951	1.05859	0.3484	16599_38_GPN1_GPN1.csv	deCODE	0.79307	16599_38_GPN1_GPN1.csv:KNEEHIP:deCODE				FALSE
GPN1	deCODE;Fenland	GPN1:KneeHipOA				KNEEHIP	Wald ratio	0.928438	0.847607	1.01698	0.1101	GPN1_16599_38.csv	Fenland	0.523112	GPN1_16599_38.csv:KNEEHIP:Fenland				FALSE
GPN1	deCODE;Fenland	GPN1:KneeOA				KNEE	Wald ratio	1.04028	0.9231	1.17234	0.5172	16599_38_GPN1_GPN1.csv	deCODE	0.874108	16599_38_GPN1_GPN1.csv:KNEE:deCODE				FALSE
GPN1	deCODE;Fenland	GPN1:KneeOA				KNEE	Wald ratio	0.990465	0.893225	1.09829	0.8558	GPN1_16599_38.csv	Fenland	0.975081	GPN1_16599_38.csv:KNEE:Fenland				FALSE
GPN1	deCODE;Fenland	GPN1:SpineOA				SPINE	Wald ratio	0.852795	0.720313	1.00964	0.06452	16599_38_GPN1_GPN1.csv	deCODE	0.674508	16599_38_GPN1_GPN1.csv:SPINE:deCODE				FALSE
GPN1	deCODE;Fenland	GPN1:THR				THR	Wald ratio	0.816647	0.666505	1.00061	0.05069	16599_38_GPN1_GPN1.csv	deCODE	0.434681	16599_38_GPN1_GPN1.csv:THR:deCODE				FALSE
GPN1	deCODE;Fenland	GPN1:THR				THR	Wald ratio	0.885011	0.750108	1.04417	0.1477	GPN1_16599_38.csv	Fenland	0.643456	GPN1_16599_38.csv:THR:Fenland				FALSE
GPN1	deCODE;Fenland	GPN1:ThumbOA				THUMB	Wald ratio	0.766254	0.520508	1.12802	0.1772	16599_38_GPN1_GPN1.csv	deCODE	0.752333	16599_38_GPN1_GPN1.csv:THUMB:deCODE				FALSE
GPN1	deCODE;Fenland	GPN1:ThumbOA				THUMB	Wald ratio	0.794581	0.583634	1.08177	0.1441	GPN1_16599_38.csv	Fenland	0.755033	GPN1_16599_38.csv:THUMB:Fenland				FALSE
GPN1	deCODE;Fenland	GPN1:TJR				TJR	Wald ratio	0.842605	0.732433	0.969348	0.0166	GPN1_16599_38.csv	Fenland	0.233067	GPN1_16599_38.csv:TJR:Fenland				FALSE
GPN1	deCODE;Fenland	GPN1:TJR				TJR	Wald ratio	0.840929	0.707793	0.999107	0.04882	16599_38_GPN1_GPN1.csv	deCODE	0.401502	16599_38_GPN1_GPN1.csv:TJR:deCODE				FALSE
GPN1	deCODE;Fenland	GPN1:TKR				TKR	Wald ratio	0.908881	0.737126	1.12066	0.3713	16599_38_GPN1_GPN1.csv	deCODE	0.787213	16599_38_GPN1_GPN1.csv:TKR:deCODE				FALSE
GPN1	deCODE;Fenland	GPN1:TKR				TKR	Wald ratio	0.858906	0.723599	1.01951	0.08203	GPN1_16599_38.csv	Fenland	0.481075	GPN1_16599_38.csv:TKR:Fenland				FALSE
GPNMB	UKBPPP;deCODE;Fenland	GPNMB:AllOA	0.0391932	7.31233e-20	6.28645e-18	ALLOA	Inverse variance weighted (correlation inc)	1.00248	0.980376	1.02508	0.827737	GPNMB_8289_8.csv	Fenland	0.972788	GPNMB_8289_8.csv:ALLOA:Fenland				FALSE	FALSE	TRUE
GPNMB	UKBPPP;deCODE;Fenland	GPNMB:AllOA	0.0391932	7.31233e-20	6.28645e-18	ALLOA	Inverse variance weighted (correlation inc)	1.00523	0.992159	1.01846	0.434955	GPNMB_Q14956_OID20173_v1_Cardiometabolic.csv	UKBPPP	0.822336	GPNMB_Q14956_OID20173_v1_Cardiometabolic.csv:ALLOA:UKBPPP				FALSE	FALSE	TRUE
GPNMB	UKBPPP;deCODE;Fenland	GPNMB:AllOA	0.0391932	7.31233e-20	6.28645e-18	ALLOA	Inverse variance weighted (correlation inc)	1.01885	0.99908	1.039	0.0617789	8289_8_GPNMB_GPNMB.csv	deCODE	0.390993	8289_8_GPNMB_GPNMB.csv:ALLOA:deCODE				FALSE	FALSE	TRUE
GPNMB	UKBPPP;deCODE;Fenland	GPNMB:AllOA	0.0391932	7.31233e-20	6.28645e-18	ALLOA	Inverse variance weighted (correlation inc)	1.01091	0.991969	1.03021	0.260875	8606_39_GPNMB_GPNMB.csv	deCODE	0.701671	8606_39_GPNMB_GPNMB.csv:ALLOA:deCODE				FALSE	FALSE	TRUE
GPNMB	UKBPPP;deCODE;Fenland	GPNMB:AllOA	0.0391932	7.31233e-20	6.28645e-18	ALLOA	Inverse variance weighted (correlation inc)	1.0132	0.991806	1.03506	0.228378	GPNMB_8606_39.csv	Fenland	0.68861	GPNMB_8606_39.csv:ALLOA:Fenland				FALSE	FALSE	TRUE
GPNMB	UKBPPP;deCODE;Fenland	GPNMB:FingerOA	0.155567	0.107091	0.757919	FINGER	Inverse variance weighted (correlation inc)	0.975321	0.878277	1.08309	0.64026	8289_8_GPNMB_GPNMB.csv	deCODE	0.980119	8289_8_GPNMB_GPNMB.csv:FINGER:deCODE				FALSE	FALSE	TRUE
GPNMB	UKBPPP;deCODE;Fenland	GPNMB:FingerOA	0.155567	0.107091	0.757919	FINGER	Inverse variance weighted (correlation inc)	1.11015	1.00352	1.22812	0.0425406	GPNMB_8606_39.csv	Fenland	0.75356	GPNMB_8606_39.csv:FINGER:Fenland				FALSE	FALSE	TRUE
GPNMB	UKBPPP;deCODE;Fenland	GPNMB:FingerOA	0.155567	0.107091	0.757919	FINGER	Inverse variance weighted (correlation inc)	1.0217	0.944721	1.10495	0.591202	GPNMB_8289_8.csv	Fenland	0.968742	GPNMB_8289_8.csv:FINGER:Fenland				FALSE	FALSE	TRUE
GPNMB	UKBPPP;deCODE;Fenland	GPNMB:FingerOA	0.155567	0.107091	0.757919	FINGER	Inverse variance weighted (correlation inc)	1.0462	0.974766	1.12287	0.210686	8606_39_GPNMB_GPNMB.csv	deCODE	0.898255	8606_39_GPNMB_GPNMB.csv:FINGER:deCODE				FALSE	FALSE	TRUE
GPNMB	UKBPPP;deCODE;Fenland	GPNMB:HandOA	0.0434652	0.0233008	0.976659	HAND	Inverse variance weighted (correlation inc)	0.981611	0.943331	1.02144	0.360425	8606_39_GPNMB_GPNMB.csv	deCODE	0.946584	8606_39_GPNMB_GPNMB.csv:HAND:deCODE				FALSE	FALSE	TRUE
GPNMB	UKBPPP;deCODE;Fenland	GPNMB:HandOA	0.0434652	0.0233008	0.976659	HAND	Inverse variance weighted (correlation inc)	0.969874	0.917922	1.02477	0.276148	8289_8_GPNMB_GPNMB.csv	deCODE	0.881638	8289_8_GPNMB_GPNMB.csv:HAND:deCODE				FALSE	FALSE	TRUE
GPNMB	UKBPPP;deCODE;Fenland	GPNMB:HandOA	0.0434652	0.0233008	0.976659	HAND	Inverse variance weighted (correlation inc)	0.986454	0.948504	1.02592	0.495645	GPNMB_Q14956_OID20173_v1_Cardiometabolic.csv	UKBPPP	0.926226	GPNMB_Q14956_OID20173_v1_Cardiometabolic.csv:HAND:UKBPPP				FALSE	FALSE	TRUE
GPNMB	UKBPPP;deCODE;Fenland	GPNMB:HandOA	0.0434652	0.0233008	0.976659	HAND	Inverse variance weighted (correlation inc)	1.0056	0.947243	1.06756	0.854661	GPNMB_8606_39.csv	Fenland	0.97617	GPNMB_8606_39.csv:HAND:Fenland				FALSE	FALSE	TRUE
GPNMB	UKBPPP;deCODE;Fenland	GPNMB:HandOA	0.0434652	0.0233008	0.976659	HAND	Inverse variance weighted (correlation inc)	0.983042	0.942146	1.02571	0.430164	GPNMB_8289_8.csv	Fenland	0.90587	GPNMB_8289_8.csv:HAND:Fenland				FALSE	FALSE	TRUE
NCAN	UKBPPP;deCODE;Fenland	NCAN:HipOA	-0.0687291	5.11628e-05	0.00186936	HIP	Inverse variance weighted (correlation inc)	1.02199	0.966276	1.08092	0.446939	NCAN_O14594_OID21055_v1_Neurology.csv	UKBPPP	0.858825	NCAN_O14594_OID21055_v1_Neurology.csv:HIP:UKBPPP				FALSE	TRUE	TRUE
NCAN	UKBPPP;deCODE;Fenland	NCAN:HipOA	-0.0687291	5.11628e-05	0.00186936	HIP	Inverse variance weighted (correlation inc)	1.01956	0.961291	1.08135	0.518872	15573_110_NCAN_CSPG3.csv	deCODE	0.873651	15573_110_NCAN_CSPG3.csv:HIP:deCODE				FALSE	TRUE	TRUE
NCAN	UKBPPP;deCODE;Fenland	NCAN:HipOA	-0.0687291	5.11628e-05	0.00186936	HIP	Inverse variance weighted (correlation inc)	1.02404	0.957583	1.09512	0.487672	CSPG3_15573_110.csv	Fenland	0.870079	CSPG3_15573_110.csv:HIP:Fenland				FALSE	TRUE	TRUE
LRRN1	UKBPPP;deCODE;Fenland	LRRN1:SpineOA	-0.0987864	7.29373e-05	0.00187014	SPINE	Inverse variance weighted (correlation inc)	0.981303	0.965888	0.996964	0.0194708	LRRN1_Q6UXK5_OID20438_v1_Inflammation.csv	UKBPPP	0.521371	LRRN1_Q6UXK5_OID20438_v1_Inflammation.csv:SPINE:UKBPPP				FALSE	TRUE	TRUE
PHOSPHO1	UKBPPP	PHOSPHO1:SpineOA	0.072774	7.47451e-05	0.00189983	SPINE							UKB		NA:SPINE:UKB					TRUE	TRUE
SMTN	UKBPPP;deCODE;Fenland	SMTN:AllOA	0.0512207	0.000306276	0.00190466	ALLOA	Wald ratio	0.910627	0.768267	1.07937	0.2804	SMTN_P53814_OID31154_v1_Neurology_II.csv	UKBPPP	0.7165	SMTN_P53814_OID31154_v1_Neurology_II.csv:ALLOA:UKBPPP				FALSE	TRUE	TRUE
SMTN	UKBPPP;deCODE;Fenland	SMTN:AllOA	0.0512207	0.000306276	0.00190466	ALLOA	Inverse variance weighted (correlation inc)	1.01099	0.925607	1.10424	0.808234	12546_1_SMTN_SMTN.csv	deCODE	0.971872	12546_1_SMTN_SMTN.csv:ALLOA:deCODE				FALSE	TRUE	TRUE
LMNB1	UKBPPP;deCODE;Fenland	LMNB1:TJR	0.172655	4.52514e-05	0.00197418	TJR	Inverse variance weighted (correlation inc)	1.09608	0.822346	1.46094	0.531444	LMNB1_P20700_OID31501_v1_Oncology_II.csv	UKBPPP	0.855843	LMNB1_P20700_OID31501_v1_Oncology_II.csv:TJR:UKBPPP				FALSE	TRUE	TRUE
GALNT5	UKBPPP	GALNT5:TKR	0.113668	1.82819e-05	0.00197918	TKR	Inverse variance weighted (correlation inc)	0.97958	0.930595	1.03114	0.430553	GALNT5_Q7Z7M9_OID30295_v1_Cardiometabolic_II.csv	UKBPPP	0.84107	GALNT5_Q7Z7M9_OID30295_v1_Cardiometabolic_II.csv:TKR:UKBPPP				FALSE	TRUE	TRUE
AGR3	UKBPPP;deCODE;Fenland	AGR3:SpineOA	0.145048	7.95368e-05	0.00200419	SPINE	Inverse variance weighted (correlation inc)	0.745561	0.592704	0.937839	0.0121338	17342_13_AGR3_AGR3.csv	deCODE	0.389419	17342_13_AGR3_AGR3.csv:SPINE:deCODE				FALSE	TRUE	TRUE
AGR3	UKBPPP;deCODE;Fenland	AGR3:SpineOA	0.145048	7.95368e-05	0.00200419	SPINE	Wald ratio	1.15163	0.818151	1.62105	0.4183	AGR3_Q8TD06_OID21243_v1_Oncology.csv	UKBPPP	0.899357	AGR3_Q8TD06_OID21243_v1_Oncology.csv:SPINE:UKBPPP				FALSE	TRUE	TRUE
CD79B	UKBPPP;deCODE;Fenland	CD79B:KneeOA	0.0511629	7.55666e-05	0.00200801	KNEE	Inverse variance weighted (correlation inc)	1.00013	0.920864	1.08621	0.997575	CD79B_P40259_OID20635_v1_Inflammation.csv	UKBPPP	0.999795	CD79B_P40259_OID20635_v1_Inflammation.csv:KNEE:UKBPPP				FALSE	TRUE	TRUE
NTproBNP	UKBPPP	NTproBNP:KneeHipOA	0.0977517	0.00015679	0.00205515	KNEEHIP	Inverse variance weighted (correlation inc)	1.03055	0.987885	1.07505	0.163048	NTproBNP_NTproBNP_OID20125_v1_Cardiometabolic.csv	UKBPPP	0.589506	NTproBNP_NTproBNP_OID20125_v1_Cardiometabolic.csv:KNEEHIP:UKBPPP				FALSE	TRUE	TRUE
ITGA11	UKBPPP	ITGA11:SpineOA	-0.086156	8.34828e-05	0.00208564	SPINE	Inverse variance weighted (correlation inc)	1.05006	1.00774	1.09416	0.0199485	ITGA11_Q9UKX5_OID20581_v1_Inflammation.csv	UKBPPP	0.521371	ITGA11_Q9UKX5_OID20581_v1_Inflammation.csv:SPINE:UKBPPP				FALSE	TRUE	TRUE
NELL1	UKBPPP;deCODE;Fenland	NELL1:HipOA	-0.0735338	6.02678e-05	0.00212244	HIP	Inverse variance weighted (correlation inc)	1.00663	0.970767	1.04382	0.72098	NELL1_6544_33.csv	Fenland	0.938577	NELL1_6544_33.csv:HIP:Fenland				FALSE	TRUE	TRUE
GPNMB	UKBPPP;deCODE;Fenland	GPNMB:SpineOA	0.0374835	0.0327766	0.174765	SPINE	Inverse variance weighted (correlation inc)	1.00813	0.975385	1.04198	0.630748	8606_39_GPNMB_GPNMB.csv	deCODE	0.965372	8606_39_GPNMB_GPNMB.csv:SPINE:deCODE				FALSE	FALSE	TRUE
GPNMB	UKBPPP;deCODE;Fenland	GPNMB:SpineOA	0.0374835	0.0327766	0.174765	SPINE	Inverse variance weighted (correlation inc)	0.99778	0.948398	1.04973	0.931619	8289_8_GPNMB_GPNMB.csv	deCODE	0.988808	8289_8_GPNMB_GPNMB.csv:SPINE:deCODE				FALSE	FALSE	TRUE
GPNMB	UKBPPP;deCODE;Fenland	GPNMB:SpineOA	0.0374835	0.0327766	0.174765	SPINE	Inverse variance weighted (correlation inc)	0.999587	0.969018	1.03112	0.979207	GPNMB_Q14956_OID20173_v1_Cardiometabolic.csv	UKBPPP	0.997208	GPNMB_Q14956_OID20173_v1_Cardiometabolic.csv:SPINE:UKBPPP				FALSE	FALSE	TRUE
NELL1	UKBPPP;deCODE;Fenland	NELL1:HipOA	-0.0735338	6.02678e-05	0.00212244	HIP	Inverse variance weighted (correlation inc)	0.994349	0.971873	1.01734	0.627079	6544_33_NELL1_NELL1.csv	deCODE	0.919652	6544_33_NELL1_NELL1.csv:HIP:deCODE				FALSE	TRUE	TRUE
NELL1	UKBPPP;deCODE;Fenland	NELL1:HipOA	-0.0735338	6.02678e-05	0.00212244	HIP	Inverse variance weighted (correlation inc)	1.02029	0.995281	1.04592	0.112649	NELL1_Q92832_OID21494_v1_Oncology.csv	UKBPPP	0.558358	NELL1_Q92832_OID21494_v1_Oncology.csv:HIP:UKBPPP				FALSE	TRUE	TRUE
UPB1	UKBPPP	UPB1:KneeOA	-0.098383	8.12307e-05	0.00213908	KNEE	Inverse variance weighted (correlation inc)	1.02421	0.921253	1.13868	0.658031	UPB1_Q9UBR1_OID30352_v1_Cardiometabolic_II.csv	UKBPPP	0.903997	UPB1_Q9UBR1_OID30352_v1_Cardiometabolic_II.csv:KNEE:UKBPPP				FALSE	TRUE	TRUE
SLC27A4	UKBPPP	SLC27A4:TJR	0.198493	5.05722e-05	0.00217386	TJR	Inverse variance weighted (correlation inc)	1.26992	1.0434	1.54561	0.0171312	SLC27A4_Q6P1M0_OID20814_v1_Neurology.csv	UKBPPP	0.253786	SLC27A4_Q6P1M0_OID20814_v1_Neurology.csv:TJR:UKBPPP				FALSE	TRUE	TRUE
DNMBP	UKBPPP	DNMBP:KneeHipOA	0.0589771	0.000167566	0.00218658	KNEEHIP	Inverse variance weighted (correlation inc)	0.982337	0.921636	1.04704	0.583951	DNMBP_Q6XZF7_OID20956_v1_Neurology.csv	UKBPPP	0.886267	DNMBP_Q6XZF7_OID20956_v1_Neurology.csv:KNEEHIP:UKBPPP				FALSE	TRUE	TRUE
GPNMB	UKBPPP;deCODE;Fenland	GPNMB:ThumbOA	0.0802886	0.0884672	0.982906	THUMB	Inverse variance weighted (correlation inc)	0.966767	0.90278	1.03529	0.333356	GPNMB_8289_8.csv	Fenland	0.881924	GPNMB_8289_8.csv:THUMB:Fenland				FALSE	FALSE	TRUE
GPNMB	UKBPPP;deCODE;Fenland	GPNMB:ThumbOA	0.0802886	0.0884672	0.982906	THUMB	Inverse variance weighted (correlation inc)	1.01931	0.954098	1.08898	0.570702	8606_39_GPNMB_GPNMB.csv	deCODE	0.934029	8606_39_GPNMB_GPNMB.csv:THUMB:deCODE				FALSE	FALSE	TRUE
GPNMB	UKBPPP;deCODE;Fenland	GPNMB:ThumbOA	0.0802886	0.0884672	0.982906	THUMB	Inverse variance weighted (correlation inc)	0.963611	0.878983	1.05639	0.429307	8289_8_GPNMB_GPNMB.csv	deCODE	0.896127	8289_8_GPNMB_GPNMB.csv:THUMB:deCODE				FALSE	FALSE	TRUE
GPNMB	UKBPPP;deCODE;Fenland	GPNMB:ThumbOA	0.0802886	0.0884672	0.982906	THUMB	Inverse variance weighted (correlation inc)	1.01722	0.932819	1.10925	0.699295	GPNMB_8606_39.csv	Fenland	0.948968	GPNMB_8606_39.csv:THUMB:Fenland				FALSE	FALSE	TRUE
GPNMB	UKBPPP;deCODE;Fenland	GPNMB:ThumbOA	0.0802886	0.0884672	0.982906	THUMB	Inverse variance weighted (correlation inc)	0.992153	0.929137	1.05944	0.813966	GPNMB_Q14956_OID20173_v1_Cardiometabolic.csv	UKBPPP	0.977624	GPNMB_Q14956_OID20173_v1_Cardiometabolic.csv:THUMB:UKBPPP				FALSE	FALSE	TRUE
CHIT1	UKBPPP;deCODE;Fenland	CHIT1:AllOA	0.0863001	0.000364901	0.00219466	ALLOA	Inverse variance weighted (correlation inc)	1.00182	0.995714	1.00796	0.560149	CHIT1_Q13231_OID20312_v1_Cardiometabolic.csv	UKBPPP	0.881466	CHIT1_Q13231_OID20312_v1_Cardiometabolic.csv:ALLOA:UKBPPP				FALSE	TRUE	TRUE
CHIT1	UKBPPP;deCODE;Fenland	CHIT1:AllOA	0.0863001	0.000364901	0.00219466	ALLOA	Inverse variance weighted (correlation inc)	1.00011	0.993891	1.00637	0.972647	3600_2_CHIT1_Chitotriosidase_1.csv	deCODE	0.989817	3600_2_CHIT1_Chitotriosidase_1.csv:ALLOA:deCODE				FALSE	TRUE	TRUE
CHIT1	UKBPPP;deCODE;Fenland	CHIT1:AllOA	0.0863001	0.000364901	0.00219466	ALLOA	Inverse variance weighted (correlation inc)	1.00033	0.993942	1.00675	0.920444	Chitotriosidase_1_3600_2.csv	Fenland	0.98368	Chitotriosidase_1_3600_2.csv:ALLOA:Fenland				FALSE	TRUE	TRUE
NCS1	UKBPPP	NCS1:TKR	0.124697	2.13478e-05	0.00222855	TKR	Inverse variance weighted (correlation inc)	0.866783	0.792579	0.947935	0.00174221	NCS1_P62166_OID21458_v1_Oncology.csv	UKBPPP	0.0852552	NCS1_P62166_OID21458_v1_Oncology.csv:TKR:UKBPPP				FALSE	TRUE	TRUE
BTN3A2	UKBPPP	BTN3A2:SpineOA	0.0921181	9.08125e-05	0.00223063	SPINE	Inverse variance weighted (correlation inc)	1.00623	0.985969	1.0269	0.549626	BTN3A2_P78410_OID20540_v1_Inflammation.csv	UKBPPP	0.923534	BTN3A2_P78410_OID20540_v1_Inflammation.csv:SPINE:UKBPPP				FALSE	TRUE	TRUE
LTBP2	UKBPPP	LTBP2:HipOA	0.0558671	6.51764e-05	0.00226798	HIP	Inverse variance weighted (correlation inc)	0.993311	0.923616	1.06826	0.856504	LTBP2_Q14767_OID20254_v1_Cardiometabolic.csv	UKBPPP	0.971779	LTBP2_Q14767_OID20254_v1_Cardiometabolic.csv:HIP:UKBPPP				FALSE	TRUE	TRUE
PRELP	UKBPPP	PRELP:TJR	0.0679849	5.444e-05	0.00230621	TJR	Inverse variance weighted (correlation inc)	1.02326	0.995011	1.05231	0.107428	PRELP_P51888_OID20766_v1_Inflammation.csv	UKBPPP	0.538414	PRELP_P51888_OID20766_v1_Inflammation.csv:TJR:UKBPPP				FALSE	TRUE	TRUE
ALPP	UKBPPP;Fenland	ALPP:AllOA	0.0688694	0.000389598	0.00230993	ALLOA	Inverse variance weighted (correlation inc)	0.995166	0.985309	1.00512	0.340046	ALPP_P05187_OID21383_v1_Oncology.csv	UKBPPP	0.767294	ALPP_P05187_OID21383_v1_Oncology.csv:ALLOA:UKBPPP				FALSE	TRUE	TRUE
ALPP	UKBPPP;Fenland	ALPP:AllOA	0.0688694	0.000389598	0.00230993	ALLOA	Inverse variance weighted (correlation inc)	0.991881	0.976349	1.00766	0.311367	Alkaline_phosphatase__placental_7813_6.csv	Fenland	0.760938	Alkaline_phosphatase__placental_7813_6.csv:ALLOA:Fenland				FALSE	TRUE	TRUE
ALDH3A1	UKBPPP;deCODE;Fenland	ALDH3A1:KneeOA	0.0774019	9.06355e-05	0.00232393	KNEE	Inverse variance weighted (correlation inc)	0.981565	0.838385	1.1492	0.817076	11480_1_ALDH3A1_Aldehyde_dehydrogenase__class_3.csv	deCODE	0.957518	11480_1_ALDH3A1_Aldehyde_dehydrogenase__class_3.csv:KNEE:deCODE				FALSE	TRUE	TRUE
GPR101	UKBPPP;deCODE;Fenland	GPR101:AllOA	-0.0108443	0.201999	0.320371	ALLOA							UKB		NA:ALLOA:UKB					FALSE	TRUE
ALDH3A1	UKBPPP;deCODE;Fenland	ALDH3A1:KneeOA	0.0774019	9.06355e-05	0.00232393	KNEE	Inverse variance weighted (correlation inc)	0.992206	0.972128	1.0127	0.453143	ALDH3A1_P30838_OID20512_v1_Inflammation.csv	UKBPPP	0.825682	ALDH3A1_P30838_OID20512_v1_Inflammation.csv:KNEE:UKBPPP				FALSE	TRUE	TRUE
GPR101	UKBPPP;deCODE;Fenland	GPR101:HandOA	0.0189589	0.616831	0.997994	HAND							UKB		NA:HAND:UKB					FALSE	TRUE
GPR101	UKBPPP;deCODE;Fenland	GPR101:HipOA	0.014256	0.550729	0.767744	HIP							UKB		NA:HIP:UKB					FALSE	TRUE
GPR101	UKBPPP;deCODE;Fenland	GPR101:KneeHipOA	0.007387	0.59007	0.739162	KNEEHIP							UKB		NA:KNEEHIP:UKB					FALSE	TRUE
GPR101	UKBPPP;deCODE;Fenland	GPR101:KneeOA	0.00943319	0.554509	0.760239	KNEE							UKB		NA:KNEE:UKB					FALSE	TRUE
GPR101	UKBPPP;deCODE;Fenland	GPR101:SpineOA	-0.0264442	0.446306	0.745033	SPINE							UKB		NA:SPINE:UKB					FALSE	TRUE
GPR101	UKBPPP;deCODE;Fenland	GPR101:THR	0.000952637	0.987494	0.994781	THR							UKB		NA:THR:UKB					FALSE	TRUE
GPR101	UKBPPP;deCODE;Fenland	GPR101:ThumbOA	0.00967185	0.91735	0.99602	THUMB							UKB		NA:THUMB:UKB					FALSE	TRUE
GPR101	UKBPPP;deCODE;Fenland	GPR101:TJR	0.0441016	0.27546	0.526254	TJR							UKB		NA:TJR:UKB					FALSE	TRUE
GPR101	UKBPPP;deCODE;Fenland	GPR101:TKR	0.0739397	0.186487	0.766671	TKR							UKB		NA:TKR:UKB					FALSE	TRUE
GPR107	deCODE;Fenland														NA:NA:NA
GPR135	deCODE;Fenland														NA:NA:NA
GPR142	deCODE;Fenland														NA:NA:NA
GPR158	UKBPPP	GPR158:AllOA	0.0157956	0.00201294	0.00887455	ALLOA	Inverse variance weighted (correlation inc)	1.03651	0.953436	1.12683	0.400151	GPR158_Q5T848_OID31013_v1_Neurology_II.csv	UKBPPP	0.809376	GPR158_Q5T848_OID31013_v1_Neurology_II.csv:ALLOA:UKBPPP				FALSE	FALSE	FALSE
GPR158	UKBPPP	GPR158:FingerOA	0.121398	0.290666	0.803045	FINGER							UKB		NA:FINGER:UKB					FALSE	FALSE
GPR158	UKBPPP	GPR158:HandOA	0.0404524	0.0760527	0.997994	HAND	Inverse variance weighted (correlation inc)	1.29067	0.898872	1.85324	0.166851	GPR158_Q5T848_OID31013_v1_Neurology_II.csv	UKBPPP	0.752595	GPR158_Q5T848_OID31013_v1_Neurology_II.csv:HAND:UKBPPP				FALSE	FALSE	FALSE
GPR158	UKBPPP	GPR158:HipOA	0.0374354	0.00922196	0.0919992	HIP	Inverse variance weighted (correlation inc)	1.06346	0.881626	1.28279	0.520161	GPR158_Q5T848_OID31013_v1_Neurology_II.csv	UKBPPP	0.878575	GPR158_Q5T848_OID31013_v1_Neurology_II.csv:HIP:UKBPPP				FALSE	FALSE	FALSE
GPR158	UKBPPP	GPR158:KneeHipOA	0.0210704	0.0106615	0.0513964	KNEEHIP	Inverse variance weighted (correlation inc)	1.05227	0.898617	1.2322	0.526959	GPR158_Q5T848_OID31013_v1_Neurology_II.csv	UKBPPP	0.874582	GPR158_Q5T848_OID31013_v1_Neurology_II.csv:KNEEHIP:UKBPPP				FALSE	FALSE	FALSE
GPR158	UKBPPP	GPR158:KneeOA	0.010445	0.276835	0.526131	KNEE	Inverse variance weighted (correlation inc)	1.04949	0.930967	1.1831	0.429493	GPR158_Q5T848_OID31013_v1_Neurology_II.csv	UKBPPP	0.811472	GPR158_Q5T848_OID31013_v1_Neurology_II.csv:KNEE:UKBPPP				FALSE	FALSE	FALSE
GPR158	UKBPPP	GPR158:SpineOA	0.0106883	0.608993	0.824687	SPINE	Inverse variance weighted (correlation inc)	1.10955	0.933729	1.31849	0.237595	GPR158_Q5T848_OID31013_v1_Neurology_II.csv	UKBPPP	0.812148	GPR158_Q5T848_OID31013_v1_Neurology_II.csv:SPINE:UKBPPP				FALSE	FALSE	FALSE
GPR158	UKBPPP	GPR158:THR	0.0147351	0.687024	0.84519	THR	Inverse variance weighted (correlation inc)	1.0502	0.889722	1.23962	0.562654	GPR158_Q5T848_OID31013_v1_Neurology_II.csv	UKBPPP	0.934907	GPR158_Q5T848_OID31013_v1_Neurology_II.csv:THR:UKBPPP				FALSE	FALSE	FALSE
GPR158	UKBPPP	GPR158:ThumbOA	-0.0160901	0.77421	0.99602	THUMB	Inverse variance weighted (correlation inc)	1.52535	0.885621	2.62717	0.12798	GPR158_Q5T848_OID31013_v1_Neurology_II.csv	UKBPPP	0.75725	GPR158_Q5T848_OID31013_v1_Neurology_II.csv:THUMB:UKBPPP				FALSE	FALSE	FALSE
GPR158	UKBPPP	GPR158:TJR	-0.00503825	0.835985	0.925249	TJR	Inverse variance weighted (correlation inc)	1.0301	0.819338	1.29508	0.799542	GPR158_Q5T848_OID31013_v1_Neurology_II.csv	UKBPPP	0.939267	GPR158_Q5T848_OID31013_v1_Neurology_II.csv:TJR:UKBPPP				FALSE	FALSE	FALSE
GPR158	UKBPPP	GPR158:TKR	-0.0216126	0.521097	0.952975	TKR	Inverse variance weighted (correlation inc)	1.01358	0.848645	1.21056	0.881685	GPR158_Q5T848_OID31013_v1_Neurology_II.csv	UKBPPP	0.982145	GPR158_Q5T848_OID31013_v1_Neurology_II.csv:TKR:UKBPPP				FALSE	FALSE	FALSE
GPR15L	UKBPPP	GPR15L:AllOA	0.00915115	0.311257	0.450175	ALLOA	Inverse variance weighted (correlation inc)	0.992682	0.974902	1.01079	0.42573	GPR15L_Q6UWK7_OID31511_v1_Oncology_II.csv	UKBPPP	0.81888	GPR15L_Q6UWK7_OID31511_v1_Oncology_II.csv:ALLOA:UKBPPP				FALSE	FALSE	FALSE
GPR15L	UKBPPP	GPR15L:FingerOA	0.39605	0.051095	0.705842	FINGER							UKB		NA:FINGER:UKB					FALSE	FALSE
GPR15L	UKBPPP	GPR15L:HandOA	-0.0611682	0.129031	0.997994	HAND	Inverse variance weighted (correlation inc)	0.9917	0.943068	1.04284	0.745263	GPR15L_Q6UWK7_OID31511_v1_Oncology_II.csv	UKBPPP	0.959281	GPR15L_Q6UWK7_OID31511_v1_Oncology_II.csv:HAND:UKBPPP				FALSE	FALSE	FALSE
GPR15L	UKBPPP	GPR15L:HipOA	-0.0110303	0.664219	0.839878	HIP	Inverse variance weighted (correlation inc)	0.968077	0.935926	1.00133	0.0597334	GPR15L_Q6UWK7_OID31511_v1_Oncology_II.csv	UKBPPP	0.449264	GPR15L_Q6UWK7_OID31511_v1_Oncology_II.csv:HIP:UKBPPP				FALSE	FALSE	FALSE
GPR15L	UKBPPP	GPR15L:KneeHipOA	0.00370136	0.799618	0.87967	KNEEHIP	Inverse variance weighted (correlation inc)	1.00029	0.975032	1.0262	0.982342	GPR15L_Q6UWK7_OID31511_v1_Oncology_II.csv	UKBPPP	0.996949	GPR15L_Q6UWK7_OID31511_v1_Oncology_II.csv:KNEEHIP:UKBPPP				FALSE	FALSE	FALSE
GPR15L	UKBPPP	GPR15L:KneeOA	0.00563092	0.740075	0.878064	KNEE	Inverse variance weighted (correlation inc)	1.021	0.995734	1.0469	0.104053	GPR15L_Q6UWK7_OID31511_v1_Oncology_II.csv	UKBPPP	0.494929	GPR15L_Q6UWK7_OID31511_v1_Oncology_II.csv:KNEE:UKBPPP				FALSE	FALSE	FALSE
GPR15L	UKBPPP	GPR15L:SpineOA	0.0479411	0.194195	0.527539	SPINE	Inverse variance weighted (correlation inc)	1.00378	0.964601	1.04455	0.852611	GPR15L_Q6UWK7_OID31511_v1_Oncology_II.csv	UKBPPP	0.972532	GPR15L_Q6UWK7_OID31511_v1_Oncology_II.csv:SPINE:UKBPPP				FALSE	FALSE	FALSE
GPR15L	UKBPPP	GPR15L:THR	0.0830092	0.199029	0.434236	THR	Inverse variance weighted (correlation inc)	0.955981	0.91708	0.996532	0.0336768	GPR15L_Q6UWK7_OID31511_v1_Oncology_II.csv	UKBPPP	0.364475	GPR15L_Q6UWK7_OID31511_v1_Oncology_II.csv:THR:UKBPPP				FALSE	FALSE	FALSE
GPR15L	UKBPPP	GPR15L:ThumbOA	-0.0651612	0.510928	0.99602	THUMB	Inverse variance weighted (correlation inc)	1.03047	0.950928	1.11667	0.463938	GPR15L_Q6UWK7_OID31511_v1_Oncology_II.csv	UKBPPP	0.900603	GPR15L_Q6UWK7_OID31511_v1_Oncology_II.csv:THUMB:UKBPPP				FALSE	FALSE	FALSE
GPR15L	UKBPPP	GPR15L:TJR	0.0425535	0.322436	0.574684	TJR	Inverse variance weighted (correlation inc)	0.983772	0.950722	1.01797	0.348028	GPR15L_Q6UWK7_OID31511_v1_Oncology_II.csv	UKBPPP	0.778194	GPR15L_Q6UWK7_OID31511_v1_Oncology_II.csv:TJR:UKBPPP				FALSE	FALSE	FALSE
GPR15L	UKBPPP	GPR15L:TKR	0.00237974	0.96811	0.996464	TKR	Inverse variance weighted (correlation inc)	1.02549	0.981585	1.07136	0.259528	GPR15L_Q6UWK7_OID31511_v1_Oncology_II.csv	UKBPPP	0.738963	GPR15L_Q6UWK7_OID31511_v1_Oncology_II.csv:TKR:UKBPPP				FALSE	FALSE	FALSE
GPR26	deCODE;Fenland														NA:NA:NA
GPR37	UKBPPP	GPR37:AllOA	0.039609	6.61101e-05	0.000492959	ALLOA	Inverse variance weighted (correlation inc)	0.996997	0.98384	1.01033	0.657305	GPR37_O15354_OID20095_v1_Cardiometabolic.csv	UKBPPP	0.909252	GPR37_O15354_OID20095_v1_Cardiometabolic.csv:ALLOA:UKBPPP				FALSE	FALSE	TRUE
GPR37	UKBPPP	GPR37:FingerOA	0.0248242	0.911365	0.979455	FINGER							UKB		NA:FINGER:UKB					FALSE	TRUE
GPR37	UKBPPP	GPR37:HandOA	0.0157706	0.721607	0.997994	HAND	Inverse variance weighted (correlation inc)	1.00667	0.964331	1.05086	0.761823	GPR37_O15354_OID20095_v1_Cardiometabolic.csv	UKBPPP	0.959281	GPR37_O15354_OID20095_v1_Cardiometabolic.csv:HAND:UKBPPP				FALSE	FALSE	TRUE
GPR37	UKBPPP	GPR37:HipOA	0.000605373	0.982694	0.993552	HIP	Inverse variance weighted (correlation inc)	0.997606	0.97194	1.02395	0.85698	GPR37_O15354_OID20095_v1_Cardiometabolic.csv	UKBPPP	0.971779	GPR37_O15354_OID20095_v1_Cardiometabolic.csv:HIP:UKBPPP				FALSE	FALSE	TRUE
GPR37	UKBPPP	GPR37:KneeHipOA	0.0260709	0.103575	0.235969	KNEEHIP	Inverse variance weighted (correlation inc)	1.00211	0.985237	1.01927	0.808038	GPR37_O15354_OID20095_v1_Cardiometabolic.csv	UKBPPP	0.951341	GPR37_O15354_OID20095_v1_Cardiometabolic.csv:KNEEHIP:UKBPPP				FALSE	FALSE	TRUE
GPR37	UKBPPP	GPR37:KneeOA	0.0302594	0.104581	0.304713	KNEE	Inverse variance weighted (correlation inc)	1.00167	0.981655	1.02208	0.871582	GPR37_O15354_OID20095_v1_Cardiometabolic.csv	UKBPPP	0.971312	GPR37_O15354_OID20095_v1_Cardiometabolic.csv:KNEE:UKBPPP				FALSE	FALSE	TRUE
ALDH3A1	UKBPPP;deCODE;Fenland	ALDH3A1:KneeOA	0.0774019	9.06355e-05	0.00232393	KNEE	Inverse variance weighted (correlation inc)	0.987182	0.943277	1.03313	0.578333	Aldehyde_dehydrogenase__class_3_11480_1.csv	Fenland	0.878766	Aldehyde_dehydrogenase__class_3_11480_1.csv:KNEE:Fenland				FALSE	TRUE	TRUE
GPR37	UKBPPP	GPR37:THR	0.0520152	0.46373	0.704267	THR	Inverse variance weighted (correlation inc)	0.999239	0.96287	1.03698	0.967904	GPR37_O15354_OID20095_v1_Cardiometabolic.csv	UKBPPP	0.991018	GPR37_O15354_OID20095_v1_Cardiometabolic.csv:THR:UKBPPP				FALSE	FALSE	TRUE
GPR37	UKBPPP	GPR37:ThumbOA	0.218975	0.0442818	0.9099	THUMB	Inverse variance weighted (correlation inc)	1.04434	0.985557	1.10663	0.142153	GPR37_O15354_OID20095_v1_Cardiometabolic.csv	UKBPPP	0.75725	GPR37_O15354_OID20095_v1_Cardiometabolic.csv:THUMB:UKBPPP				FALSE	FALSE	TRUE
GPR37	UKBPPP	GPR37:TJR	0.0365766	0.438733	0.670758	TJR	Inverse variance weighted (correlation inc)	1.00744	0.982033	1.0335	0.569564	GPR37_O15354_OID20095_v1_Cardiometabolic.csv	UKBPPP	0.870848	GPR37_O15354_OID20095_v1_Cardiometabolic.csv:TJR:UKBPPP				FALSE	FALSE	TRUE
GPR37	UKBPPP	GPR37:TKR	0.00410107	0.949984	0.993489	TKR	Inverse variance weighted (correlation inc)	1.01468	0.982296	1.04813	0.378547	GPR37_O15354_OID20095_v1_Cardiometabolic.csv	UKBPPP	0.816218	GPR37_O15354_OID20095_v1_Cardiometabolic.csv:TKR:UKBPPP				FALSE	FALSE	TRUE
GPR56	deCODE	GPR56:AllOA				ALLOA	Inverse variance weighted (correlation inc)	0.956199	0.899467	1.01651	0.151203	18893_26_GPR56_GPR56.csv	deCODE	0.582416	18893_26_GPR56_GPR56.csv:ALLOA:deCODE				FALSE
GPR56	deCODE	GPR56:FingerOA				FINGER	Inverse variance weighted (correlation inc)	0.907649	0.665658	1.23761	0.54022	18893_26_GPR56_GPR56.csv	deCODE	0.971159	18893_26_GPR56_GPR56.csv:FINGER:deCODE				FALSE
GPR56	deCODE	GPR56:HandOA				HAND	Inverse variance weighted (correlation inc)	0.982534	0.792617	1.21796	0.872264	18893_26_GPR56_GPR56.csv	deCODE	0.986097	18893_26_GPR56_GPR56.csv:HAND:deCODE				FALSE
GPR56	deCODE	GPR56:HipOA				HIP	Inverse variance weighted (correlation inc)	0.970521	0.778685	1.20962	0.790007	18893_26_GPR56_GPR56.csv	deCODE	0.946818	18893_26_GPR56_GPR56.csv:HIP:deCODE				FALSE
GPR56	deCODE	GPR56:KneeHipOA				KNEEHIP	Inverse variance weighted (correlation inc)	1.00031	0.921555	1.08579	0.994116	18893_26_GPR56_GPR56.csv	deCODE	0.998309	18893_26_GPR56_GPR56.csv:KNEEHIP:deCODE				FALSE
GPR56	deCODE	GPR56:KneeOA				KNEE	Inverse variance weighted (correlation inc)	1.03544	0.950337	1.12816	0.42609	18893_26_GPR56_GPR56.csv	deCODE	0.829159	18893_26_GPR56_GPR56.csv:KNEE:deCODE				FALSE
GPR56	deCODE	GPR56:SpineOA				SPINE	Inverse variance weighted (correlation inc)	0.971711	0.831352	1.13577	0.71845	18893_26_GPR56_GPR56.csv	deCODE	0.970933	18893_26_GPR56_GPR56.csv:SPINE:deCODE				FALSE
GPR56	deCODE	GPR56:THR				THR	Inverse variance weighted (correlation inc)	0.909819	0.688011	1.20314	0.507402	18893_26_GPR56_GPR56.csv	deCODE	0.886675	18893_26_GPR56_GPR56.csv:THR:deCODE				FALSE
GPR56	deCODE	GPR56:ThumbOA				THUMB	Inverse variance weighted (correlation inc)	0.901555	0.63002	1.29012	0.570853	18893_26_GPR56_GPR56.csv	deCODE	0.934029	18893_26_GPR56_GPR56.csv:THUMB:deCODE				FALSE
GPR56	deCODE	GPR56:TJR				TJR	Inverse variance weighted (correlation inc)	1.00529	0.872975	1.15766	0.941579	18893_26_GPR56_GPR56.csv	deCODE	0.98532	18893_26_GPR56_GPR56.csv:TJR:deCODE				FALSE
GPR56	deCODE	GPR56:TKR				TKR	Inverse variance weighted (correlation inc)	1.07072	0.924534	1.24002	0.361585	18893_26_GPR56_GPR56.csv	deCODE	0.787213	18893_26_GPR56_GPR56.csv:TKR:deCODE				FALSE
GPR64	deCODE														NA:NA:NA
GPR68	deCODE;Fenland														NA:NA:NA
GPRC5C	UKBPPP	GPRC5C:AllOA	0.0414068	2.94135e-07	3.72188e-06	ALLOA	Inverse variance weighted (correlation inc)	1.01551	0.951162	1.08421	0.644969	GPRC5C_Q9NQ84_OID31340_v1_Oncology_II.csv	UKBPPP	0.903132	GPRC5C_Q9NQ84_OID31340_v1_Oncology_II.csv:ALLOA:UKBPPP				FALSE	FALSE	TRUE
GPRC5C	UKBPPP	GPRC5C:FingerOA	0.391355	0.0309931	0.605746	FINGER							UKB		NA:FINGER:UKB					FALSE	TRUE
GPRC5C	UKBPPP	GPRC5C:HandOA	0.0231242	0.52075	0.997994	HAND	Inverse variance weighted (correlation inc)	0.91108	0.759329	1.09316	0.316439	GPRC5C_Q9NQ84_OID31340_v1_Oncology_II.csv	UKBPPP	0.841136	GPRC5C_Q9NQ84_OID31340_v1_Oncology_II.csv:HAND:UKBPPP				FALSE	FALSE	TRUE
GPRC5C	UKBPPP	GPRC5C:HipOA	0.00966222	0.670437	0.840289	HIP	Inverse variance weighted (correlation inc)	1.10765	0.996333	1.2314	0.0584878	GPRC5C_Q9NQ84_OID31340_v1_Oncology_II.csv	UKBPPP	0.442314	GPRC5C_Q9NQ84_OID31340_v1_Oncology_II.csv:HIP:UKBPPP				FALSE	FALSE	TRUE
GPRC5C	UKBPPP	GPRC5C:KneeHipOA	0.0227991	0.0801668	0.196266	KNEEHIP	Inverse variance weighted (correlation inc)	1.06154	0.971882	1.15947	0.184671	GPRC5C_Q9NQ84_OID31340_v1_Oncology_II.csv	UKBPPP	0.624399	GPRC5C_Q9NQ84_OID31340_v1_Oncology_II.csv:KNEEHIP:UKBPPP				FALSE	FALSE	TRUE
GPRC5C	UKBPPP	GPRC5C:KneeOA	0.0281377	0.0635781	0.227744	KNEE	Inverse variance weighted (correlation inc)	1.04053	0.950825	1.13869	0.387742	GPRC5C_Q9NQ84_OID31340_v1_Oncology_II.csv	UKBPPP	0.795785	GPRC5C_Q9NQ84_OID31340_v1_Oncology_II.csv:KNEE:UKBPPP				FALSE	FALSE	TRUE
PLAUR	UKBPPP;deCODE;Fenland	PLAUR:THR	0.138038	1.59174e-05	0.00232632	THR	Inverse variance weighted (correlation inc)	0.992029	0.917174	1.07299	0.841541	2652_15_PLAUR_suPAR.csv	deCODE	0.982873	2652_15_PLAUR_suPAR.csv:THR:deCODE				FALSE	TRUE	TRUE
GPRC5C	UKBPPP	GPRC5C:THR	0.0107717	0.852045	0.933831	THR	Inverse variance weighted (correlation inc)	1.11692	0.992534	1.25689	0.0664182	GPRC5C_Q9NQ84_OID31340_v1_Oncology_II.csv	UKBPPP	0.472971	GPRC5C_Q9NQ84_OID31340_v1_Oncology_II.csv:THR:UKBPPP				FALSE	FALSE	TRUE
GPRC5C	UKBPPP	GPRC5C:ThumbOA	0.0804754	0.363561	0.99602	THUMB	Inverse variance weighted (correlation inc)	0.912181	0.716431	1.16142	0.455782	GPRC5C_Q9NQ84_OID31340_v1_Oncology_II.csv	UKBPPP	0.899717	GPRC5C_Q9NQ84_OID31340_v1_Oncology_II.csv:THUMB:UKBPPP				FALSE	FALSE	TRUE
GPRC5C	UKBPPP	GPRC5C:TJR	0.0118198	0.758409	0.884609	TJR	Inverse variance weighted (correlation inc)	1.09566	0.993388	1.20847	0.0676531	GPRC5C_Q9NQ84_OID31340_v1_Oncology_II.csv	UKBPPP	0.459282	GPRC5C_Q9NQ84_OID31340_v1_Oncology_II.csv:TJR:UKBPPP				FALSE	FALSE	TRUE
GPRC5C	UKBPPP	GPRC5C:TKR	-0.00568459	0.914889	0.989793	TKR	Inverse variance weighted (correlation inc)	0.999123	0.886838	1.12562	0.988489	GPRC5C_Q9NQ84_OID31340_v1_Oncology_II.csv	UKBPPP	0.998795	GPRC5C_Q9NQ84_OID31340_v1_Oncology_II.csv:TKR:UKBPPP				FALSE	FALSE	TRUE
GPT	deCODE;Fenland	GPT:AllOA				ALLOA	Wald ratio	0.95895	0.857715	1.07213	0.4615	16015_19_GPT_ALT.csv	deCODE	0.840258	16015_19_GPT_ALT.csv:ALLOA:deCODE				FALSE
GPT	deCODE;Fenland	GPT:FingerOA				FINGER	Wald ratio	1.22092	0.658894	2.26233	0.5259	16015_19_GPT_ALT.csv	deCODE	0.969664	16015_19_GPT_ALT.csv:FINGER:deCODE				FALSE
GPT	deCODE;Fenland	GPT:HandOA				HAND	Wald ratio	1.08745	0.775468	1.52494	0.627	16015_19_GPT_ALT.csv	deCODE	0.956372	16015_19_GPT_ALT.csv:HAND:deCODE				FALSE
GPT	deCODE;Fenland	GPT:HipOA				HIP	Wald ratio	1.1205	0.909832	1.37994	0.2843	16015_19_GPT_ALT.csv	deCODE	0.759672	16015_19_GPT_ALT.csv:HIP:deCODE				FALSE
GPT	deCODE;Fenland	GPT:KneeHipOA				KNEEHIP	Wald ratio	0.887133	0.760869	1.03435	0.1263	16015_19_GPT_ALT.csv	deCODE	0.567149	16015_19_GPT_ALT.csv:KNEEHIP:deCODE				FALSE
GPT	deCODE;Fenland	GPT:KneeOA				KNEE	Wald ratio	0.823977	0.698889	0.971454	0.02118	16015_19_GPT_ALT.csv	deCODE	0.242111	16015_19_GPT_ALT.csv:KNEE:deCODE				FALSE
GPT	deCODE;Fenland	GPT:SpineOA				SPINE	Wald ratio	0.960866	0.754745	1.22328	0.7459	16015_19_GPT_ALT.csv	deCODE	0.97201	16015_19_GPT_ALT.csv:SPINE:deCODE				FALSE
GPT	deCODE;Fenland	GPT:THR				THR	Wald ratio	1.3653	1.03635	1.79868	0.02684	16015_19_GPT_ALT.csv	deCODE	0.31745	16015_19_GPT_ALT.csv:THR:deCODE				FALSE
GPT	deCODE;Fenland	GPT:ThumbOA				THUMB	Wald ratio	1.13853	0.674355	1.92222	0.6273	16015_19_GPT_ALT.csv	deCODE	0.940776	16015_19_GPT_ALT.csv:THUMB:deCODE				FALSE
GPT	deCODE;Fenland	GPT:TJR				TJR	Wald ratio	0.982196	0.772725	1.24845	0.8833	16015_19_GPT_ALT.csv	deCODE	0.972495	16015_19_GPT_ALT.csv:TJR:deCODE				FALSE
GPT	deCODE;Fenland	GPT:TKR				TKR	Wald ratio	0.769914	0.579678	1.02258	0.07095	16015_19_GPT_ALT.csv	deCODE	0.444153	16015_19_GPT_ALT.csv:TKR:deCODE				FALSE
GPX1	deCODE;Fenland	GPX1:AllOA				ALLOA	Wald ratio	1.16448	1.07432	1.26221	0.0002125	Glutathione_peroxidase_15591_28.csv	Fenland	0.0109651	Glutathione_peroxidase_15591_28.csv:ALLOA:Fenland	Colocalization not detected	0.075746	0.0789408	TRUE
GPX1	deCODE;Fenland	GPX1:FingerOA				FINGER	Wald ratio	0.85171	0.372002	1.95001	0.7041	15591_28_GPX1_Glutathione_peroxidase.csv	deCODE	0.980119	15591_28_GPX1_Glutathione_peroxidase.csv:FINGER:deCODE				FALSE
GPX1	deCODE;Fenland	GPX1:FingerOA				FINGER	Wald ratio	0.709691	0.467756	1.07676	0.1069	Glutathione_peroxidase_15591_28.csv	Fenland	0.82412	Glutathione_peroxidase_15591_28.csv:FINGER:Fenland				FALSE
GPX1	deCODE;Fenland	GPX1:HandOA				HAND	Wald ratio	1.03043	0.801726	1.32437	0.8149	Glutathione_peroxidase_15591_28.csv	Fenland	0.97617	Glutathione_peroxidase_15591_28.csv:HAND:Fenland				FALSE
GPX1	deCODE;Fenland	GPX1:HipOA				HIP	Wald ratio	1.19561	1.02638	1.39275	0.02177	Glutathione_peroxidase_15591_28.csv	Fenland	0.270337	Glutathione_peroxidase_15591_28.csv:HIP:Fenland				FALSE
GPX1	deCODE;Fenland	GPX1:KneeHipOA				KNEEHIP	Wald ratio	1.12469	1.00544	1.25808	0.03989	Glutathione_peroxidase_15591_28.csv	Fenland	0.337291	Glutathione_peroxidase_15591_28.csv:KNEEHIP:Fenland				FALSE
GPX1	deCODE;Fenland	GPX1:KneeOA				KNEE	Wald ratio	1.14923	1.01551	1.30055	0.02753	Glutathione_peroxidase_15591_28.csv	Fenland	0.283166	Glutathione_peroxidase_15591_28.csv:KNEE:Fenland				FALSE
GPX1	deCODE;Fenland	GPX1:THR				THR	Wald ratio	1.25285	1.03358	1.51864	0.02165	Glutathione_peroxidase_15591_28.csv	Fenland	0.266182	Glutathione_peroxidase_15591_28.csv:THR:Fenland				FALSE
GPX1	deCODE;Fenland	GPX1:ThumbOA				THUMB	Wald ratio	1.09804	0.768775	1.56832	0.6071	Glutathione_peroxidase_15591_28.csv	Fenland	0.937905	Glutathione_peroxidase_15591_28.csv:THUMB:Fenland				FALSE
GPX1	deCODE;Fenland	GPX1:TJR				TJR	Wald ratio	1.27253	1.08362	1.49438	0.003288	Glutathione_peroxidase_15591_28.csv	Fenland	0.0920149	Glutathione_peroxidase_15591_28.csv:TJR:Fenland				FALSE
GPX1	deCODE;Fenland	GPX1:TKR				TKR	Wald ratio	1.31283	1.07473	1.60367	0.007678	Glutathione_peroxidase_15591_28.csv	Fenland	0.173449	Glutathione_peroxidase_15591_28.csv:TKR:Fenland				FALSE
GPX2	deCODE;Fenland														NA:NA:NA
GPX5	deCODE;Fenland														NA:NA:NA
GPX7	deCODE;Fenland	GPX7:AllOA				ALLOA	Inverse variance weighted (correlation inc)	0.995704	0.985099	1.00642	0.430634	8345_27_GPX7_GPX7.csv	deCODE	0.829482	8345_27_GPX7_GPX7.csv:ALLOA:deCODE				FALSE
GPX7	deCODE;Fenland	GPX7:AllOA				ALLOA	Inverse variance weighted (correlation inc)	0.994194	0.986424	1.00202	0.145755	GPX7_8345_27.csv	Fenland	0.571391	GPX7_8345_27.csv:ALLOA:Fenland				FALSE
GPX7	deCODE;Fenland	GPX7:FingerOA				FINGER	Inverse variance weighted (correlation inc)	1.03874	0.982795	1.09786	0.17844	8345_27_GPX7_GPX7.csv	deCODE	0.875444	8345_27_GPX7_GPX7.csv:FINGER:deCODE				FALSE
GPX7	deCODE;Fenland	GPX7:FingerOA				FINGER	Inverse variance weighted (correlation inc)	1.01221	0.971659	1.05446	0.560685	GPX7_8345_27.csv	Fenland	0.96272	GPX7_8345_27.csv:FINGER:Fenland				FALSE
GPX7	deCODE;Fenland	GPX7:HandOA				HAND	Inverse variance weighted (correlation inc)	1.00474	0.969873	1.04086	0.792997	8345_27_GPX7_GPX7.csv	deCODE	0.97401	8345_27_GPX7_GPX7.csv:HAND:deCODE				FALSE
GPX7	deCODE;Fenland	GPX7:HandOA				HAND	Inverse variance weighted (correlation inc)	0.994129	0.965497	1.02361	0.692886	GPX7_8345_27.csv	Fenland	0.949156	GPX7_8345_27.csv:HAND:Fenland				FALSE
GPX7	deCODE;Fenland	GPX7:HipOA				HIP	Inverse variance weighted (correlation inc)	0.991955	0.96911	1.01534	0.496836	8345_27_GPX7_GPX7.csv	deCODE	0.865549	8345_27_GPX7_GPX7.csv:HIP:deCODE				FALSE
GPX7	deCODE;Fenland	GPX7:HipOA				HIP	Inverse variance weighted (correlation inc)	0.992969	0.976701	1.00951	0.40244	GPX7_8345_27.csv	Fenland	0.831891	GPX7_8345_27.csv:HIP:Fenland				FALSE
GPX7	deCODE;Fenland	GPX7:KneeHipOA				KNEEHIP	Inverse variance weighted (correlation inc)	0.990278	0.979456	1.00122	0.0813786	GPX7_8345_27.csv	Fenland	0.460736	GPX7_8345_27.csv:KNEEHIP:Fenland				FALSE
GPX7	deCODE;Fenland	GPX7:KneeHipOA				KNEEHIP	Inverse variance weighted (correlation inc)	0.990308	0.975043	1.00581	0.219164	8345_27_GPX7_GPX7.csv	deCODE	0.696262	8345_27_GPX7_GPX7.csv:KNEEHIP:deCODE				FALSE
GPX7	deCODE;Fenland	GPX7:KneeOA				KNEE	Inverse variance weighted (correlation inc)	0.988424	0.972386	1.00473	0.163002	8345_27_GPX7_GPX7.csv	deCODE	0.596098	8345_27_GPX7_GPX7.csv:KNEE:deCODE				FALSE
GPX7	deCODE;Fenland	GPX7:KneeOA				KNEE	Inverse variance weighted (correlation inc)	0.988569	0.976214	1.00108	0.0731917	GPX7_8345_27.csv	Fenland	0.440177	GPX7_8345_27.csv:KNEE:Fenland				FALSE
GPX7	deCODE;Fenland	GPX7:SpineOA				SPINE	Inverse variance weighted (correlation inc)	1.0043	0.983113	1.02595	0.693169	8345_27_GPX7_GPX7.csv	deCODE	0.970933	8345_27_GPX7_GPX7.csv:SPINE:deCODE				FALSE
GPX7	deCODE;Fenland	GPX7:THR				THR	Inverse variance weighted (correlation inc)	0.982617	0.957232	1.00867	0.189111	8345_27_GPX7_GPX7.csv	deCODE	0.685394	8345_27_GPX7_GPX7.csv:THR:deCODE				FALSE
GPX7	deCODE;Fenland	GPX7:THR				THR	Inverse variance weighted (correlation inc)	0.987837	0.971348	1.00461	0.154186	GPX7_8345_27.csv	Fenland	0.657836	GPX7_8345_27.csv:THR:Fenland				FALSE
GPX7	deCODE;Fenland	GPX7:ThumbOA				THUMB	Inverse variance weighted (correlation inc)	0.995022	0.956556	1.03504	0.804068	GPX7_8345_27.csv	Fenland	0.965912	GPX7_8345_27.csv:THUMB:Fenland				FALSE
GPX7	deCODE;Fenland	GPX7:ThumbOA				THUMB	Inverse variance weighted (correlation inc)	1.00974	0.959752	1.06234	0.708181	8345_27_GPX7_GPX7.csv	deCODE	0.956032	8345_27_GPX7_GPX7.csv:THUMB:deCODE				FALSE
GPX7	deCODE;Fenland	GPX7:TJR				TJR	Inverse variance weighted (correlation inc)	0.982559	0.967686	0.997662	0.0237726	GPX7_8345_27.csv	Fenland	0.280338	GPX7_8345_27.csv:TJR:Fenland				FALSE
GPX7	deCODE;Fenland	GPX7:TJR				TJR	Inverse variance weighted (correlation inc)	0.981985	0.958258	1.0063	0.145163	8345_27_GPX7_GPX7.csv	deCODE	0.62117	8345_27_GPX7_GPX7.csv:TJR:deCODE				FALSE
GPX7	deCODE;Fenland	GPX7:TKR				TKR	Inverse variance weighted (correlation inc)	0.973707	0.947861	1.00026	0.0522294	8345_27_GPX7_GPX7.csv	deCODE	0.384772	8345_27_GPX7_GPX7.csv:TKR:deCODE				FALSE
GPX7	deCODE;Fenland	GPX7:TKR				TKR	Inverse variance weighted (correlation inc)	0.973409	0.956024	0.99111	0.00337583	GPX7_8345_27.csv	Fenland	0.102092	GPX7_8345_27.csv:TKR:Fenland				FALSE
GRAMD1C	deCODE;Fenland	GRAMD1C:AllOA				ALLOA	Inverse variance weighted (correlation inc)	1.00967	0.988591	1.03119	0.371431	8842_16_GRAMD1C_GRM1C.csv	deCODE	0.797607	8842_16_GRAMD1C_GRM1C.csv:ALLOA:deCODE				FALSE
GRAMD1C	deCODE;Fenland	GRAMD1C:AllOA				ALLOA	Inverse variance weighted (correlation inc)	1.01435	0.942404	1.09179	0.70424	8336_267_GRAMD1C_GRM1C.csv	deCODE	0.945744	8336_267_GRAMD1C_GRM1C.csv:ALLOA:deCODE				FALSE
GRAMD1C	deCODE;Fenland	GRAMD1C:AllOA				ALLOA	Inverse variance weighted (correlation inc)	1.0047	0.97074	1.03984	0.789411	GRM1C_8336_267.csv	Fenland	0.960974	GRM1C_8336_267.csv:ALLOA:Fenland				FALSE
GRAMD1C	deCODE;Fenland	GRAMD1C:AllOA				ALLOA	Inverse variance weighted (correlation inc)	0.999953	0.986042	1.01406	0.994762	GRM1C_8842_16.csv	Fenland	0.997958	GRM1C_8842_16.csv:ALLOA:Fenland				FALSE
GRAMD1C	deCODE;Fenland	GRAMD1C:FingerOA				FINGER	Inverse variance weighted (correlation inc)	0.971703	0.917425	1.02919	0.327662	GRM1C_8842_16.csv	Fenland	0.939805	GRM1C_8842_16.csv:FINGER:Fenland				FALSE
GRAMD1C	deCODE;Fenland	GRAMD1C:FingerOA				FINGER	Inverse variance weighted (correlation inc)	0.966392	0.891052	1.0481	0.409069	8842_16_GRAMD1C_GRM1C.csv	deCODE	0.939347	8842_16_GRAMD1C_GRM1C.csv:FINGER:deCODE				FALSE
GRAMD1C	deCODE;Fenland	GRAMD1C:FingerOA				FINGER	Inverse variance weighted (correlation inc)	0.902283	0.75212	1.08243	0.268222	8336_267_GRAMD1C_GRM1C.csv	deCODE	0.934377	8336_267_GRAMD1C_GRM1C.csv:FINGER:deCODE				FALSE
GRAMD1C	deCODE;Fenland	GRAMD1C:FingerOA				FINGER	Inverse variance weighted (correlation inc)	0.924386	0.80426	1.06245	0.268283	GRM1C_8336_267.csv	Fenland	0.914112	GRM1C_8336_267.csv:FINGER:Fenland				FALSE
GRAMD1C	deCODE;Fenland	GRAMD1C:HandOA				HAND	Inverse variance weighted (correlation inc)	0.990472	0.94513	1.03799	0.688844	8842_16_GRAMD1C_GRM1C.csv	deCODE	0.963491	8842_16_GRAMD1C_GRM1C.csv:HAND:deCODE				FALSE
GRAMD1C	deCODE;Fenland	GRAMD1C:HandOA				HAND	Inverse variance weighted (correlation inc)	0.963313	0.860818	1.07801	0.514915	8336_267_GRAMD1C_GRM1C.csv	deCODE	0.956372	8336_267_GRAMD1C_GRM1C.csv:HAND:deCODE				FALSE
GRAMD1C	deCODE;Fenland	GRAMD1C:HandOA				HAND	Inverse variance weighted (correlation inc)	0.992165	0.951243	1.03485	0.714333	GRM1C_8842_16.csv	Fenland	0.95249	GRM1C_8842_16.csv:HAND:Fenland				FALSE
GRAMD1C	deCODE;Fenland	GRAMD1C:HandOA				HAND	Inverse variance weighted (correlation inc)	0.974433	0.868531	1.09325	0.659052	GRM1C_8336_267.csv	Fenland	0.949156	GRM1C_8336_267.csv:HAND:Fenland				FALSE
GRAMD1C	deCODE;Fenland	GRAMD1C:HipOA				HIP	Inverse variance weighted (correlation inc)	1.00266	0.968046	1.03852	0.882113	8842_16_GRAMD1C_GRM1C.csv	deCODE	0.96962	8842_16_GRAMD1C_GRM1C.csv:HIP:deCODE				FALSE
GRAMD1C	deCODE;Fenland	GRAMD1C:HipOA				HIP	Inverse variance weighted (correlation inc)	0.988985	0.898885	1.08812	0.820224	8336_267_GRAMD1C_GRM1C.csv	deCODE	0.949404	8336_267_GRAMD1C_GRM1C.csv:HIP:deCODE				FALSE
GRAMD1C	deCODE;Fenland	GRAMD1C:HipOA				HIP	Inverse variance weighted (correlation inc)	0.991075	0.94234	1.04233	0.727488	GRM1C_8336_267.csv	Fenland	0.943612	GRM1C_8336_267.csv:HIP:Fenland				FALSE
GRAMD1C	deCODE;Fenland	GRAMD1C:HipOA				HIP	Inverse variance weighted (correlation inc)	0.993279	0.973076	1.0139	0.520104	GRM1C_8842_16.csv	Fenland	0.878731	GRM1C_8842_16.csv:HIP:Fenland				FALSE
GRAMD1C	deCODE;Fenland	GRAMD1C:KneeHipOA				KNEEHIP	Inverse variance weighted (correlation inc)	1.00418	0.969749	1.03983	0.81477	GRM1C_8336_267.csv	Fenland	0.970037	GRM1C_8336_267.csv:KNEEHIP:Fenland				FALSE
GRAMD1C	deCODE;Fenland	GRAMD1C:KneeHipOA				KNEEHIP	Inverse variance weighted (correlation inc)	1.00169	0.919672	1.09101	0.969184	8336_267_GRAMD1C_GRM1C.csv	deCODE	0.994148	8336_267_GRAMD1C_GRM1C.csv:KNEEHIP:deCODE				FALSE
GRAMD1C	deCODE;Fenland	GRAMD1C:KneeHipOA				KNEEHIP	Inverse variance weighted (correlation inc)	1.00834	0.981143	1.0363	0.551461	8842_16_GRAMD1C_GRM1C.csv	deCODE	0.89423	8842_16_GRAMD1C_GRM1C.csv:KNEEHIP:deCODE				FALSE
GRAMD1C	deCODE;Fenland	GRAMD1C:KneeHipOA				KNEEHIP	Inverse variance weighted (correlation inc)	0.998284	0.982997	1.01381	0.827335	GRM1C_8842_16.csv	Fenland	0.970037	GRM1C_8842_16.csv:KNEEHIP:Fenland				FALSE
GRAMD1C	deCODE;Fenland	GRAMD1C:KneeOA				KNEE	Inverse variance weighted (correlation inc)	1.00811	0.975631	1.04168	0.62867	8842_16_GRAMD1C_GRM1C.csv	deCODE	0.903191	8842_16_GRAMD1C_GRM1C.csv:KNEE:deCODE				FALSE
GRAMD1C	deCODE;Fenland	GRAMD1C:KneeOA				KNEE	Inverse variance weighted (correlation inc)	1.00726	0.902595	1.12405	0.897241	8336_267_GRAMD1C_GRM1C.csv	deCODE	0.977087	8336_267_GRAMD1C_GRM1C.csv:KNEE:deCODE				FALSE
GRAMD1C	deCODE;Fenland	GRAMD1C:KneeOA				KNEE	Inverse variance weighted (correlation inc)	1.01094	0.974844	1.04838	0.557448	GRM1C_8336_267.csv	Fenland	0.87358	GRM1C_8336_267.csv:KNEE:Fenland				FALSE
GRAMD1C	deCODE;Fenland	GRAMD1C:KneeOA				KNEE	Inverse variance weighted (correlation inc)	0.998901	0.982894	1.01517	0.893875	GRM1C_8842_16.csv	Fenland	0.981013	GRM1C_8842_16.csv:KNEE:Fenland				FALSE
GRAMD1C	deCODE;Fenland	GRAMD1C:SpineOA				SPINE	Inverse variance weighted (correlation inc)	1.0475	0.91578	1.19817	0.498492	8336_267_GRAMD1C_GRM1C.csv	deCODE	0.947342	8336_267_GRAMD1C_GRM1C.csv:SPINE:deCODE				FALSE
GRAMD1C	deCODE;Fenland	GRAMD1C:SpineOA				SPINE	Inverse variance weighted (correlation inc)	1.02379	0.981727	1.06766	0.272017	8842_16_GRAMD1C_GRM1C.csv	deCODE	0.888971	8842_16_GRAMD1C_GRM1C.csv:SPINE:deCODE				FALSE
GRAMD1C	deCODE;Fenland	GRAMD1C:THR				THR	Inverse variance weighted (correlation inc)	0.991443	0.963967	1.0197	0.548947	GRM1C_8842_16.csv	Fenland	0.921307	GRM1C_8842_16.csv:THR:Fenland				FALSE
GRAMD1C	deCODE;Fenland	GRAMD1C:THR				THR	Inverse variance weighted (correlation inc)	0.985554	0.871051	1.11511	0.817372	8336_267_GRAMD1C_GRM1C.csv	deCODE	0.979206	8336_267_GRAMD1C_GRM1C.csv:THR:deCODE				FALSE
GRAMD1C	deCODE;Fenland	GRAMD1C:THR				THR	Inverse variance weighted (correlation inc)	1.00205	0.953791	1.05275	0.935154	8842_16_GRAMD1C_GRM1C.csv	deCODE	0.995223	8842_16_GRAMD1C_GRM1C.csv:THR:deCODE				FALSE
GRAMD1C	deCODE;Fenland	GRAMD1C:THR				THR	Inverse variance weighted (correlation inc)	0.990527	0.924673	1.06107	0.786252	GRM1C_8336_267.csv	Fenland	0.977576	GRM1C_8336_267.csv:THR:Fenland				FALSE
GRAMD1C	deCODE;Fenland	GRAMD1C:ThumbOA				THUMB	Inverse variance weighted (correlation inc)	0.965595	0.847253	1.10047	0.599692	GRM1C_8336_267.csv	Fenland	0.937311	GRM1C_8336_267.csv:THUMB:Fenland				FALSE
GRAMD1C	deCODE;Fenland	GRAMD1C:ThumbOA				THUMB	Inverse variance weighted (correlation inc)	0.908949	0.750018	1.10156	0.330265	8336_267_GRAMD1C_GRM1C.csv	deCODE	0.858914	8336_267_GRAMD1C_GRM1C.csv:THUMB:deCODE				FALSE
GRAMD1C	deCODE;Fenland	GRAMD1C:ThumbOA				THUMB	Inverse variance weighted (correlation inc)	0.969493	0.909613	1.03332	0.340853	8842_16_GRAMD1C_GRM1C.csv	deCODE	0.870555	8842_16_GRAMD1C_GRM1C.csv:THUMB:deCODE				FALSE
GRAMD1C	deCODE;Fenland	GRAMD1C:ThumbOA				THUMB	Inverse variance weighted (correlation inc)	0.978138	0.929734	1.02906	0.393308	GRM1C_8842_16.csv	Fenland	0.901866	GRM1C_8842_16.csv:THUMB:Fenland				FALSE
GRAMD1C	deCODE;Fenland	GRAMD1C:TJR				TJR	Inverse variance weighted (correlation inc)	1.00193	0.968306	1.03672	0.911959	8842_16_GRAMD1C_GRM1C.csv	deCODE	0.973165	8842_16_GRAMD1C_GRM1C.csv:TJR:deCODE				FALSE
GRAMD1C	deCODE;Fenland	GRAMD1C:TJR				TJR	Inverse variance weighted (correlation inc)	0.980187	0.875807	1.09701	0.72758	8336_267_GRAMD1C_GRM1C.csv	deCODE	0.944369	8336_267_GRAMD1C_GRM1C.csv:TJR:deCODE				FALSE
GRAMD1C	deCODE;Fenland	GRAMD1C:TJR				TJR	Inverse variance weighted (correlation inc)	0.986146	0.945074	1.029	0.52037	GRM1C_8336_267.csv	Fenland	0.839237	GRM1C_8336_267.csv:TJR:Fenland				FALSE
GRAMD1C	deCODE;Fenland	GRAMD1C:TJR				TJR	Inverse variance weighted (correlation inc)	0.99274	0.972746	1.01315	0.482723	GRM1C_8842_16.csv	Fenland	0.83094	GRM1C_8842_16.csv:TJR:Fenland				FALSE
GRAMD1C	deCODE;Fenland	GRAMD1C:TKR				TKR	Inverse variance weighted (correlation inc)	0.991106	0.86287	1.1384	0.899433	8336_267_GRAMD1C_GRM1C.csv	deCODE	0.980592	8336_267_GRAMD1C_GRM1C.csv:TKR:deCODE				FALSE
GRAMD1C	deCODE;Fenland	GRAMD1C:TKR				TKR	Inverse variance weighted (correlation inc)	1.00458	0.954938	1.0568	0.859726	GRM1C_8336_267.csv	Fenland	0.982768	GRM1C_8336_267.csv:TKR:Fenland				FALSE
GRAMD1C	deCODE;Fenland	GRAMD1C:TKR				TKR	Inverse variance weighted (correlation inc)	1.00487	0.962823	1.04876	0.823674	8842_16_GRAMD1C_GRM1C.csv	deCODE	0.956117	8842_16_GRAMD1C_GRM1C.csv:TKR:deCODE				FALSE
GRAMD1C	deCODE;Fenland	GRAMD1C:TKR				TKR	Inverse variance weighted (correlation inc)	1.00173	0.97673	1.02736	0.893616	GRM1C_8842_16.csv	Fenland	0.990114	GRM1C_8842_16.csv:TKR:Fenland				FALSE
GRAP	deCODE;Fenland	GRAP:AllOA				ALLOA	Wald ratio	1.03917	0.88287	1.22313	0.6441	12820_1_GRAP_GRAP.csv	deCODE	0.920649	12820_1_GRAP_GRAP.csv:ALLOA:deCODE				FALSE
GRAP	deCODE;Fenland	GRAP:AllOA				ALLOA	Wald ratio	0.959222	0.868956	1.05887	0.409	GRAP_12820_1.csv	Fenland	0.825942	GRAP_12820_1.csv:ALLOA:Fenland				FALSE
GRAP	deCODE;Fenland	GRAP:FingerOA				FINGER	Wald ratio	0.840287	0.269952	2.61558	0.7639	12820_1_GRAP_GRAP.csv	deCODE	0.981407	12820_1_GRAP_GRAP.csv:FINGER:deCODE				FALSE
GRAP	deCODE;Fenland	GRAP:FingerOA				FINGER	Wald ratio	0.948322	0.113052	7.95486	0.961	GRAP_12820_1.csv	Fenland	0.990872	GRAP_12820_1.csv:FINGER:Fenland				FALSE
GRAP	deCODE;Fenland	GRAP:HandOA				HAND	Wald ratio	0.872212	0.425268	1.78888	0.7091	12820_1_GRAP_GRAP.csv	deCODE	0.963491	12820_1_GRAP_GRAP.csv:HAND:deCODE				FALSE
GRAP	deCODE;Fenland	GRAP:HandOA				HAND	Wald ratio	0.832887	0.435082	1.59441	0.581	GRAP_12820_1.csv	Fenland	0.922058	GRAP_12820_1.csv:HAND:Fenland				FALSE
GRAP	deCODE;Fenland	GRAP:HipOA				HIP	Wald ratio	0.955808	0.679784	1.34391	0.7949	12820_1_GRAP_GRAP.csv	deCODE	0.947918	12820_1_GRAP_GRAP.csv:HIP:deCODE				FALSE
GRAP	deCODE;Fenland	GRAP:HipOA				HIP	Wald ratio	1.10112	0.899442	1.34802	0.3507	GRAP_12820_1.csv	Fenland	0.807391	GRAP_12820_1.csv:HIP:Fenland				FALSE
GRAP	deCODE;Fenland	GRAP:KneeHipOA				KNEEHIP	Wald ratio	1.02981	0.816371	1.29906	0.8042	12820_1_GRAP_GRAP.csv	deCODE	0.948841	12820_1_GRAP_GRAP.csv:KNEEHIP:deCODE				FALSE
GRAP	deCODE;Fenland	GRAP:KneeHipOA				KNEEHIP	Wald ratio	1.02814	0.883624	1.1963	0.7195	GRAP_12820_1.csv	Fenland	0.959863	GRAP_12820_1.csv:KNEEHIP:Fenland				FALSE
GRAP	deCODE;Fenland	GRAP:KneeOA				KNEE	Wald ratio	0.920107	0.79162	1.06945	0.2779	GRAP_12820_1.csv	Fenland	0.73375	GRAP_12820_1.csv:KNEE:Fenland				FALSE
GRAP	deCODE;Fenland	GRAP:KneeOA				KNEE	Wald ratio	0.994366	0.770338	1.28355	0.9654	12820_1_GRAP_GRAP.csv	deCODE	0.993568	12820_1_GRAP_GRAP.csv:KNEE:deCODE				FALSE
GRAP	deCODE;Fenland	GRAP:SpineOA				SPINE	Wald ratio	1.1033	0.762661	1.59608	0.6018	12820_1_GRAP_GRAP.csv	deCODE	0.955028	12820_1_GRAP_GRAP.csv:SPINE:deCODE				FALSE
GRAP	deCODE;Fenland	GRAP:THR				THR	Wald ratio	1.12016	0.889012	1.4114	0.3359	GRAP_12820_1.csv	Fenland	0.823483	GRAP_12820_1.csv:THR:Fenland				FALSE
GRAP	deCODE;Fenland	GRAP:THR				THR	Wald ratio	0.923951	0.627876	1.35964	0.6882	12820_1_GRAP_GRAP.csv	deCODE	0.947433	12820_1_GRAP_GRAP.csv:THR:deCODE				FALSE
GRAP	deCODE;Fenland	GRAP:ThumbOA				THUMB	Wald ratio	1.14005	0.511604	2.54048	0.7485	12820_1_GRAP_GRAP.csv	deCODE	0.969575	12820_1_GRAP_GRAP.csv:THUMB:deCODE				FALSE
GRAP	deCODE;Fenland	GRAP:ThumbOA				THUMB	Wald ratio	0.967085	0.445249	2.10051	0.9326	GRAP_12820_1.csv	Fenland	0.986938	GRAP_12820_1.csv:THUMB:Fenland				FALSE
GRAP	deCODE;Fenland	GRAP:TJR				TJR	Wald ratio	0.967763	0.722212	1.2968	0.8263	12820_1_GRAP_GRAP.csv	deCODE	0.965553	12820_1_GRAP_GRAP.csv:TJR:deCODE				FALSE
GRAP	deCODE;Fenland	GRAP:TJR				TJR	Wald ratio	1.00902	0.826061	1.2325	0.9299	GRAP_12820_1.csv	Fenland	0.985795	GRAP_12820_1.csv:TJR:Fenland				FALSE
GRAP	deCODE;Fenland	GRAP:TKR				TKR	Wald ratio	0.974346	0.655102	1.44917	0.8979	12820_1_GRAP_GRAP.csv	deCODE	0.980592	12820_1_GRAP_GRAP.csv:TKR:deCODE				FALSE
GRAP	deCODE;Fenland	GRAP:TKR				TKR	Wald ratio	0.931443	0.743869	1.16632	0.5359	GRAP_12820_1.csv	Fenland	0.883725	GRAP_12820_1.csv:TKR:Fenland				FALSE
GRAP2	UKBPPP;deCODE;Fenland	GRAP2:AllOA	0.0414822	0.0382087	0.0863092	ALLOA	Inverse variance weighted (correlation inc)	1.06112	0.997646	1.12862	0.0594174	GRAP2_O75791_OID20192_v1_Cardiometabolic.csv	UKBPPP	0.390041	GRAP2_O75791_OID20192_v1_Cardiometabolic.csv:ALLOA:UKBPPP				FALSE	FALSE	FALSE
GRAP2	UKBPPP;deCODE;Fenland	GRAP2:AllOA	0.0414822	0.0382087	0.0863092	ALLOA	Wald ratio	1.04252	0.973693	1.11621	0.2321	GRB2_related_adapter_protein_2_16074_12.csv	Fenland	0.691132	GRB2_related_adapter_protein_2_16074_12.csv:ALLOA:Fenland				FALSE	FALSE	FALSE
GRAP2	UKBPPP;deCODE;Fenland	GRAP2:AllOA	0.0414822	0.0382087	0.0863092	ALLOA	Wald ratio	1.00104	0.83728	1.19683	0.9909	16074_12_GRAP2_GRB2_related_adapter_protein_2.csv	deCODE	0.998205	16074_12_GRAP2_GRB2_related_adapter_protein_2.csv:ALLOA:deCODE				FALSE	FALSE	FALSE
GRAP2	UKBPPP;deCODE;Fenland	GRAP2:FingerOA	0.629143	0.161679	0.757919	FINGER	Wald ratio	1.14946	0.609309	2.16846	0.6671	16074_12_GRAP2_GRB2_related_adapter_protein_2.csv	deCODE	0.980119	16074_12_GRAP2_GRB2_related_adapter_protein_2.csv:FINGER:deCODE				FALSE	FALSE	FALSE
GRAP2	UKBPPP;deCODE;Fenland	GRAP2:FingerOA	0.629143	0.161679	0.757919	FINGER	Wald ratio	1.06461	0.812876	1.39431	0.6492	GRB2_related_adapter_protein_2_16074_12.csv	Fenland	0.973851	GRB2_related_adapter_protein_2_16074_12.csv:FINGER:Fenland				FALSE	FALSE	FALSE
GRAP2	UKBPPP;deCODE;Fenland	GRAP2:HandOA	-0.00561235	0.949847	0.997994	HAND	Wald ratio	1.26745	0.863789	1.85974	0.2257	16074_12_GRAP2_GRB2_related_adapter_protein_2.csv	deCODE	0.862133	16074_12_GRAP2_GRB2_related_adapter_protein_2.csv:HAND:deCODE				FALSE	FALSE	FALSE
GRAP2	UKBPPP;deCODE;Fenland	GRAP2:HandOA	-0.00561235	0.949847	0.997994	HAND	Wald ratio	1.2385	1.03045	1.48856	0.02263	GRB2_related_adapter_protein_2_16074_12.csv	Fenland	0.459217	GRB2_related_adapter_protein_2_16074_12.csv:HAND:Fenland				FALSE	FALSE	FALSE
GRAP2	UKBPPP;deCODE;Fenland	GRAP2:HandOA	-0.00561235	0.949847	0.997994	HAND	Inverse variance weighted (correlation inc)	1.20393	1.0171	1.42507	0.0309958	GRAP2_O75791_OID20192_v1_Cardiometabolic.csv	UKBPPP	0.520512	GRAP2_O75791_OID20192_v1_Cardiometabolic.csv:HAND:UKBPPP				FALSE	FALSE	FALSE
GRAP2	UKBPPP;deCODE;Fenland	GRAP2:HipOA	0.0562514	0.317412	0.597786	HIP	Wald ratio	1.1107	0.865032	1.42613	0.4104	16074_12_GRAP2_GRB2_related_adapter_protein_2.csv	deCODE	0.825997	16074_12_GRAP2_GRB2_related_adapter_protein_2.csv:HIP:deCODE				FALSE	FALSE	FALSE
GRAP2	UKBPPP;deCODE;Fenland	GRAP2:HipOA	0.0562514	0.317412	0.597786	HIP	Wald ratio	1.0862	0.962531	1.22576	0.18	GRB2_related_adapter_protein_2_16074_12.csv	Fenland	0.696059	GRB2_related_adapter_protein_2_16074_12.csv:HIP:Fenland				FALSE	FALSE	FALSE
GRAP2	UKBPPP;deCODE;Fenland	GRAP2:HipOA	0.0562514	0.317412	0.597786	HIP	Inverse variance weighted (correlation inc)	1.11665	1.00045	1.24634	0.0490589	GRAP2_O75791_OID20192_v1_Cardiometabolic.csv	UKBPPP	0.417	GRAP2_O75791_OID20192_v1_Cardiometabolic.csv:HIP:UKBPPP				FALSE	FALSE	FALSE
GRAP2	UKBPPP;deCODE;Fenland	GRAP2:KneeHipOA	0.0559902	0.0829091	0.201269	KNEEHIP	Wald ratio	1.10756	1.0094	1.21525	0.03095	GRB2_related_adapter_protein_2_16074_12.csv	Fenland	0.297595	GRB2_related_adapter_protein_2_16074_12.csv:KNEEHIP:Fenland				FALSE	FALSE	FALSE
GRAP2	UKBPPP;deCODE;Fenland	GRAP2:KneeHipOA	0.0559902	0.0829091	0.201269	KNEEHIP	Inverse variance weighted (correlation inc)	1.11176	1.02294	1.20829	0.0126341	GRAP2_O75791_OID20192_v1_Cardiometabolic.csv	UKBPPP	0.196977	GRAP2_O75791_OID20192_v1_Cardiometabolic.csv:KNEEHIP:UKBPPP				FALSE	FALSE	FALSE
GRAP2	UKBPPP;deCODE;Fenland	GRAP2:KneeHipOA	0.0559902	0.0829091	0.201269	KNEEHIP	Wald ratio	1.05554	0.874623	1.27388	0.5731	16074_12_GRAP2_GRB2_related_adapter_protein_2.csv	deCODE	0.903983	16074_12_GRAP2_GRB2_related_adapter_protein_2.csv:KNEEHIP:deCODE				FALSE	FALSE	FALSE
GRAP2	UKBPPP;deCODE;Fenland	GRAP2:KneeOA	0.0527269	0.160659	0.389714	KNEE	Wald ratio	0.988631	0.801981	1.21872	0.9147	16074_12_GRAP2_GRB2_related_adapter_protein_2.csv	deCODE	0.979654	16074_12_GRAP2_GRB2_related_adapter_protein_2.csv:KNEE:deCODE				FALSE	FALSE	FALSE
GRAP2	UKBPPP;deCODE;Fenland	GRAP2:KneeOA	0.0527269	0.160659	0.389714	KNEE	Inverse variance weighted (correlation inc)	1.04197	0.951971	1.14047	0.3724	GRAP2_O75791_OID20192_v1_Cardiometabolic.csv	UKBPPP	0.790052	GRAP2_O75791_OID20192_v1_Cardiometabolic.csv:KNEE:UKBPPP				FALSE	FALSE	FALSE
GRAP2	UKBPPP;deCODE;Fenland	GRAP2:KneeOA	0.0527269	0.160659	0.389714	KNEE	Wald ratio	1.04252	0.943614	1.15179	0.4129	GRB2_related_adapter_protein_2_16074_12.csv	Fenland	0.820109	GRB2_related_adapter_protein_2_16074_12.csv:KNEE:Fenland				FALSE	FALSE	FALSE
GRAP2	UKBPPP;deCODE;Fenland	GRAP2:SpineOA	-0.100559	0.218753	0.557864	SPINE	Inverse variance weighted (correlation inc)	1.06113	0.934323	1.20514	0.360833	GRAP2_O75791_OID20192_v1_Cardiometabolic.csv	UKBPPP	0.873857	GRAP2_O75791_OID20192_v1_Cardiometabolic.csv:SPINE:UKBPPP				FALSE	FALSE	FALSE
GRAP2	UKBPPP;deCODE;Fenland	GRAP2:SpineOA	-0.100559	0.218753	0.557864	SPINE	Wald ratio	1.18464	0.891895	1.57347	0.242	16074_12_GRAP2_GRB2_related_adapter_protein_2.csv	deCODE	0.885898	16074_12_GRAP2_GRB2_related_adapter_protein_2.csv:SPINE:deCODE				FALSE	FALSE	FALSE
GRAP2	UKBPPP;deCODE;Fenland	GRAP2:THR	0.274738	0.0548881	0.207017	THR	Wald ratio	1.1015	0.787641	1.54043	0.5721	16074_12_GRAP2_GRB2_related_adapter_protein_2.csv	deCODE	0.916792	16074_12_GRAP2_GRB2_related_adapter_protein_2.csv:THR:deCODE				FALSE	FALSE	FALSE
GRAP2	UKBPPP;deCODE;Fenland	GRAP2:THR	0.274738	0.0548881	0.207017	THR	Wald ratio	1.21644	1.03775	1.42588	0.01564	GRB2_related_adapter_protein_2_16074_12.csv	Fenland	0.228857	GRB2_related_adapter_protein_2_16074_12.csv:THR:Fenland				FALSE	FALSE	FALSE
GRAP2	UKBPPP;deCODE;Fenland	GRAP2:THR	0.274738	0.0548881	0.207017	THR	Inverse variance weighted (correlation inc)	1.24107	1.07371	1.43453	0.00347527	GRAP2_O75791_OID20192_v1_Cardiometabolic.csv	UKBPPP	0.10503	GRAP2_O75791_OID20192_v1_Cardiometabolic.csv:THR:UKBPPP				FALSE	FALSE	FALSE
GRAP2	UKBPPP;deCODE;Fenland	GRAP2:ThumbOA	0.094723	0.666043	0.99602	THUMB	Inverse variance weighted (correlation inc)	1.0659	0.847578	1.34045	0.585237	GRAP2_O75791_OID20192_v1_Cardiometabolic.csv	UKBPPP	0.928161	GRAP2_O75791_OID20192_v1_Cardiometabolic.csv:THUMB:UKBPPP				FALSE	FALSE	FALSE
GRAP2	UKBPPP;deCODE;Fenland	GRAP2:ThumbOA	0.094723	0.666043	0.99602	THUMB	Wald ratio	1.16752	0.665949	2.04687	0.5887	16074_12_GRAP2_GRB2_related_adapter_protein_2.csv	deCODE	0.938285	16074_12_GRAP2_GRB2_related_adapter_protein_2.csv:THUMB:deCODE				FALSE	FALSE	FALSE
GRAP2	UKBPPP;deCODE;Fenland	GRAP2:ThumbOA	0.094723	0.666043	0.99602	THUMB	Wald ratio	1.08881	0.855663	1.38547	0.4889	GRB2_related_adapter_protein_2_16074_12.csv	Fenland	0.911982	GRB2_related_adapter_protein_2_16074_12.csv:THUMB:Fenland				FALSE	FALSE	FALSE
GRAP2	UKBPPP;deCODE;Fenland	GRAP2:TJR	0.0939912	0.323631	0.575199	TJR	Wald ratio	0.96027	0.726758	1.26881	0.7755	16074_12_GRAP2_GRB2_related_adapter_protein_2.csv	deCODE	0.954343	16074_12_GRAP2_GRB2_related_adapter_protein_2.csv:TJR:deCODE				FALSE	FALSE	FALSE
GRAP2	UKBPPP;deCODE;Fenland	GRAP2:TJR	0.0939912	0.323631	0.575199	TJR	Inverse variance weighted (correlation inc)	1.1408	1.00898	1.28983	0.03549	GRAP2_O75791_OID20192_v1_Cardiometabolic.csv	UKBPPP	0.350177	GRAP2_O75791_OID20192_v1_Cardiometabolic.csv:TJR:UKBPPP				FALSE	FALSE	FALSE
GRAP2	UKBPPP;deCODE;Fenland	GRAP2:TJR	0.0939912	0.323631	0.575199	TJR	Wald ratio	1.13442	0.99034	1.29947	0.06877	GRB2_related_adapter_protein_2_16074_12.csv	Fenland	0.470598	GRB2_related_adapter_protein_2_16074_12.csv:TJR:Fenland				FALSE	FALSE	FALSE
GRAP2	UKBPPP;deCODE;Fenland	GRAP2:TKR	0.018416	0.888878	0.989793	TKR	Inverse variance weighted (correlation inc)	0.987211	0.851458	1.14461	0.864583	GRAP2_O75791_OID20192_v1_Cardiometabolic.csv	UKBPPP	0.982145	GRAP2_O75791_OID20192_v1_Cardiometabolic.csv:TKR:UKBPPP				FALSE	FALSE	FALSE
GRAP2	UKBPPP;deCODE;Fenland	GRAP2:TKR	0.018416	0.888878	0.989793	TKR	Wald ratio	0.886404	0.626974	1.25318	0.4949	16074_12_GRAP2_GRB2_related_adapter_protein_2.csv	deCODE	0.851523	16074_12_GRAP2_GRB2_related_adapter_protein_2.csv:TKR:deCODE				FALSE	FALSE	FALSE
GRAP2	UKBPPP;deCODE;Fenland	GRAP2:TKR	0.018416	0.888878	0.989793	TKR	Wald ratio	0.965267	0.82072	1.13527	0.6693	GRB2_related_adapter_protein_2_16074_12.csv	Fenland	0.92207	GRB2_related_adapter_protein_2_16074_12.csv:TKR:Fenland				FALSE	FALSE	FALSE
GRB10	deCODE;Fenland	GRB10:AllOA				ALLOA	Inverse variance weighted (correlation inc)	1	0.853977	1.17099	0.999989	11358_15_GRB10_GRB10.csv	deCODE	0.999989	11358_15_GRB10_GRB10.csv:ALLOA:deCODE				FALSE
GRB10	deCODE;Fenland	GRB10:FingerOA				FINGER	Inverse variance weighted (correlation inc)	1.09574	0.553845	2.16782	0.792833	11358_15_GRB10_GRB10.csv	deCODE	0.981407	11358_15_GRB10_GRB10.csv:FINGER:deCODE				FALSE
GRB10	deCODE;Fenland	GRB10:HandOA				HAND	Inverse variance weighted (correlation inc)	1.16455	0.750935	1.80597	0.496207	11358_15_GRB10_GRB10.csv	deCODE	0.956372	11358_15_GRB10_GRB10.csv:HAND:deCODE				FALSE
GRB10	deCODE;Fenland	GRB10:HipOA				HIP	Inverse variance weighted (correlation inc)	0.854482	0.639669	1.14143	0.287089	11358_15_GRB10_GRB10.csv	deCODE	0.759672	11358_15_GRB10_GRB10.csv:HIP:deCODE				FALSE
GRB10	deCODE;Fenland	GRB10:KneeHipOA				KNEEHIP	Inverse variance weighted (correlation inc)	0.921857	0.738544	1.15067	0.471958	11358_15_GRB10_GRB10.csv	deCODE	0.854824	11358_15_GRB10_GRB10.csv:KNEEHIP:deCODE				FALSE
GRB10	deCODE;Fenland	GRB10:KneeOA				KNEE	Inverse variance weighted (correlation inc)	0.97676	0.776325	1.22894	0.840958	11358_15_GRB10_GRB10.csv	deCODE	0.957923	11358_15_GRB10_GRB10.csv:KNEE:deCODE				FALSE
GRB10	deCODE;Fenland	GRB10:SpineOA				SPINE	Inverse variance weighted (correlation inc)	1.29561	0.930871	1.80328	0.124703	11358_15_GRB10_GRB10.csv	deCODE	0.77116	11358_15_GRB10_GRB10.csv:SPINE:deCODE				FALSE
GRB10	deCODE;Fenland	GRB10:THR				THR	Inverse variance weighted (correlation inc)	0.807086	0.54116	1.20369	0.293287	11358_15_GRB10_GRB10.csv	deCODE	0.767178	11358_15_GRB10_GRB10.csv:THR:deCODE				FALSE
GRB10	deCODE;Fenland	GRB10:ThumbOA				THUMB	Inverse variance weighted (correlation inc)	1.23077	0.65697	2.30573	0.516792	11358_15_GRB10_GRB10.csv	deCODE	0.917919	11358_15_GRB10_GRB10.csv:THUMB:deCODE				FALSE
GRB10	deCODE;Fenland	GRB10:TJR				TJR	Inverse variance weighted (correlation inc)	0.979203	0.677066	1.41617	0.911108	11358_15_GRB10_GRB10.csv	deCODE	0.973165	11358_15_GRB10_GRB10.csv:TJR:deCODE				FALSE
GRB10	deCODE;Fenland	GRB10:TKR				TKR	Inverse variance weighted (correlation inc)	1.03048	0.684894	1.55044	0.885465	11358_15_GRB10_GRB10.csv	deCODE	0.976616	11358_15_GRB10_GRB10.csv:TKR:deCODE				FALSE
GRB14	deCODE;Fenland														NA:NA:NA
GRB2	deCODE;Fenland														NA:NA:NA
GRB7	deCODE;Fenland														NA:NA:NA
GREM1	deCODE;Fenland	GREM1:AllOA				ALLOA	Inverse variance weighted (correlation inc)	1.00981	1.00269	1.01697	0.00683822	18878_15_GREM1_GREM1.csv	deCODE	0.130268	18878_15_GREM1_GREM1.csv:ALLOA:deCODE				FALSE
GREM1	deCODE;Fenland	GREM1:AllOA				ALLOA	Inverse variance weighted (correlation inc)	1.00415	0.998524	1.0098	0.14862	GREM1_18878_15.csv	Fenland	0.575678	GREM1_18878_15.csv:ALLOA:Fenland				FALSE
GREM1	deCODE;Fenland	GREM1:FingerOA				FINGER	Inverse variance weighted (correlation inc)	1.04335	0.995019	1.09403	0.0794904	18878_15_GREM1_GREM1.csv	deCODE	0.817128	18878_15_GREM1_GREM1.csv:FINGER:deCODE				FALSE
GREM1	deCODE;Fenland	GREM1:FingerOA				FINGER	Inverse variance weighted (correlation inc)	1.02069	0.985899	1.05671	0.247109	GREM1_18878_15.csv	Fenland	0.911352	GREM1_18878_15.csv:FINGER:Fenland				FALSE
GREM1	deCODE;Fenland	GREM1:HandOA				HAND	Inverse variance weighted (correlation inc)	1.03219	1.00667	1.05836	0.0131371	18878_15_GREM1_GREM1.csv	deCODE	0.316953	18878_15_GREM1_GREM1.csv:HAND:deCODE				FALSE
GREM1	deCODE;Fenland	GREM1:HandOA				HAND	Inverse variance weighted (correlation inc)	1.01354	0.993652	1.03383	0.183445	GREM1_18878_15.csv	Fenland	0.75334	GREM1_18878_15.csv:HAND:Fenland				FALSE
GREM1	deCODE;Fenland	GREM1:HipOA				HIP	Inverse variance weighted (correlation inc)	1.0086	0.995091	1.0223	0.21319	18878_15_GREM1_GREM1.csv	deCODE	0.708175	18878_15_GREM1_GREM1.csv:HIP:deCODE				FALSE
GREM1	deCODE;Fenland	GREM1:HipOA				HIP	Inverse variance weighted (correlation inc)	1.00541	0.994543	1.0164	0.330356	GREM1_18878_15.csv	Fenland	0.797217	GREM1_18878_15.csv:HIP:Fenland				FALSE
GREM1	deCODE;Fenland	GREM1:KneeHipOA				KNEEHIP	Inverse variance weighted (correlation inc)	1.00693	0.997232	1.01673	0.161846	18878_15_GREM1_GREM1.csv	deCODE	0.617835	18878_15_GREM1_GREM1.csv:KNEEHIP:deCODE				FALSE
GREM1	deCODE;Fenland	GREM1:KneeHipOA				KNEEHIP	Inverse variance weighted (correlation inc)	1.00388	0.995855	1.01198	0.344093	GREM1_18878_15.csv	Fenland	0.789741	GREM1_18878_15.csv:KNEEHIP:Fenland				FALSE
GREM1	deCODE;Fenland	GREM1:KneeOA				KNEE	Inverse variance weighted (correlation inc)	1.00579	0.995076	1.01663	0.290507	18878_15_GREM1_GREM1.csv	deCODE	0.721168	18878_15_GREM1_GREM1.csv:KNEE:deCODE				FALSE
GREM1	deCODE;Fenland	GREM1:KneeOA				KNEE	Inverse variance weighted (correlation inc)	1.00196	0.992895	1.0111	0.673196	GREM1_18878_15.csv	Fenland	0.913862	GREM1_18878_15.csv:KNEE:Fenland				FALSE
GREM1	deCODE;Fenland	GREM1:SpineOA				SPINE	Inverse variance weighted (correlation inc)	1.0266	1.00833	1.04521	0.00416218	18878_15_GREM1_GREM1.csv	deCODE	0.324974	18878_15_GREM1_GREM1.csv:SPINE:deCODE				FALSE
GREM1	deCODE;Fenland	GREM1:THR				THR	Inverse variance weighted (correlation inc)	1.00555	0.99099	1.02031	0.457263	GREM1_18878_15.csv	Fenland	0.87791	GREM1_18878_15.csv:THR:Fenland				FALSE
GREM1	deCODE;Fenland	GREM1:THR				THR	Inverse variance weighted (correlation inc)	1.00579	0.987769	1.02413	0.531587	18878_15_GREM1_GREM1.csv	deCODE	0.900477	18878_15_GREM1_GREM1.csv:THR:deCODE				FALSE
GREM1	deCODE;Fenland	GREM1:ThumbOA				THUMB	Inverse variance weighted (correlation inc)	1.00541	0.959619	1.05339	0.820429	18878_15_GREM1_GREM1.csv	deCODE	0.97978	18878_15_GREM1_GREM1.csv:THUMB:deCODE				FALSE
GREM1	deCODE;Fenland	GREM1:ThumbOA				THUMB	Inverse variance weighted (correlation inc)	0.997613	0.963357	1.03309	0.893376	GREM1_18878_15.csv	Fenland	0.986938	GREM1_18878_15.csv:THUMB:Fenland				FALSE
GREM1	deCODE;Fenland	GREM1:TJR				TJR	Inverse variance weighted (correlation inc)	0.994862	0.982534	1.00734	0.418084	GREM1_18878_15.csv	Fenland	0.811781	GREM1_18878_15.csv:TJR:Fenland				FALSE
GREM1	deCODE;Fenland	GREM1:TJR				TJR	Inverse variance weighted (correlation inc)	1.00131	0.986129	1.01673	0.866443	18878_15_GREM1_GREM1.csv	deCODE	0.967727	18878_15_GREM1_GREM1.csv:TJR:deCODE				FALSE
GREM1	deCODE;Fenland	GREM1:TKR				TKR	Inverse variance weighted (correlation inc)	0.997477	0.979447	1.01584	0.78603	18878_15_GREM1_GREM1.csv	deCODE	0.949854	18878_15_GREM1_GREM1.csv:TKR:deCODE				FALSE
GREM1	deCODE;Fenland	GREM1:TKR				TKR	Inverse variance weighted (correlation inc)	0.993313	0.978737	1.00811	0.373658	GREM1_18878_15.csv	Fenland	0.799782	GREM1_18878_15.csv:TKR:Fenland				FALSE
GREM2	deCODE;Fenland	GREM2:AllOA				ALLOA	Inverse variance weighted (correlation inc)	0.996077	0.913935	1.0856	0.928671	5598_3_GREM2_GREM2.csv	deCODE	0.989743	5598_3_GREM2_GREM2.csv:ALLOA:deCODE				FALSE
GREM2	deCODE;Fenland	GREM2:FingerOA				FINGER	Wald ratio	0.391649	0.185184	0.828307	0.01417	5598_3_GREM2_GREM2.csv	deCODE	0.501723	5598_3_GREM2_GREM2.csv:FINGER:deCODE				FALSE
GREM2	deCODE;Fenland	GREM2:HandOA				HAND	Wald ratio	0.825791	0.538803	1.26564	0.3796	5598_3_GREM2_GREM2.csv	deCODE	0.950499	5598_3_GREM2_GREM2.csv:HAND:deCODE				FALSE
GREM2	deCODE;Fenland	GREM2:HipOA				HIP	Inverse variance weighted (correlation inc)	1.06397	0.916668	1.23494	0.414746	5598_3_GREM2_GREM2.csv	deCODE	0.828667	5598_3_GREM2_GREM2.csv:HIP:deCODE				FALSE
GREM2	deCODE;Fenland	GREM2:KneeHipOA				KNEEHIP	Inverse variance weighted (correlation inc)	1.01963	0.896471	1.15972	0.767206	5598_3_GREM2_GREM2.csv	deCODE	0.948841	5598_3_GREM2_GREM2.csv:KNEEHIP:deCODE				FALSE
GREM2	deCODE;Fenland	GREM2:KneeOA				KNEE	Inverse variance weighted (correlation inc)	1.03158	0.920678	1.15584	0.592112	5598_3_GREM2_GREM2.csv	deCODE	0.897334	5598_3_GREM2_GREM2.csv:KNEE:deCODE				FALSE
GREM2	deCODE;Fenland	GREM2:SpineOA				SPINE	Wald ratio	0.934281	0.684182	1.2758	0.6689	5598_3_GREM2_GREM2.csv	deCODE	0.96855	5598_3_GREM2_GREM2.csv:SPINE:deCODE				FALSE
GREM2	deCODE;Fenland	GREM2:THR				THR	Inverse variance weighted (correlation inc)	1.05726	0.882017	1.26732	0.547037	5598_3_GREM2_GREM2.csv	deCODE	0.907399	5598_3_GREM2_GREM2.csv:THR:deCODE				FALSE
GREM2	deCODE;Fenland	GREM2:ThumbOA				THUMB	Wald ratio	0.84825	0.442005	1.62787	0.6207	5598_3_GREM2_GREM2.csv	deCODE	0.940776	5598_3_GREM2_GREM2.csv:THUMB:deCODE				FALSE
GREM2	deCODE;Fenland	GREM2:TJR				TJR	Inverse variance weighted (correlation inc)	1.025	0.848958	1.23755	0.797308	5598_3_GREM2_GREM2.csv	deCODE	0.958887	5598_3_GREM2_GREM2.csv:TJR:deCODE				FALSE
GREM2	deCODE;Fenland	GREM2:TKR				TKR	Inverse variance weighted (correlation inc)	1.01808	0.856257	1.21049	0.839202	5598_3_GREM2_GREM2.csv	deCODE	0.962503	5598_3_GREM2_GREM2.csv:TKR:deCODE				FALSE
GRHPR	UKBPPP;deCODE;Fenland	GRHPR:AllOA	0.0150141	0.107714	0.195073	ALLOA	Inverse variance weighted (correlation inc)	0.99323	0.969742	1.01729	0.577948	18295_102_GRHPR_GRHPR.csv	deCODE	0.894206	18295_102_GRHPR_GRHPR.csv:ALLOA:deCODE				FALSE	FALSE	FALSE
GRHPR	UKBPPP;deCODE;Fenland	GRHPR:AllOA	0.0150141	0.107714	0.195073	ALLOA	Inverse variance weighted (correlation inc)	0.999395	0.982828	1.01624	0.94339	GRHPR_18295_102.csv	Fenland	0.984956	GRHPR_18295_102.csv:ALLOA:Fenland				FALSE	FALSE	FALSE
GRHPR	UKBPPP;deCODE;Fenland	GRHPR:AllOA	0.0150141	0.107714	0.195073	ALLOA	Inverse variance weighted (correlation inc)	0.996957	0.970254	1.02439	0.825834	GRHPR_Q9UBQ7_OID30289_v1_Cardiometabolic_II.csv	UKBPPP	0.962456	GRHPR_Q9UBQ7_OID30289_v1_Cardiometabolic_II.csv:ALLOA:UKBPPP				FALSE	FALSE	FALSE
GRHPR	UKBPPP;deCODE;Fenland	GRHPR:FingerOA	0.259973	0.214992	0.778095	FINGER	Inverse variance weighted (correlation inc)	1.07515	1.0043	1.15099	0.0372154	GRHPR_18295_102.csv	Fenland	0.741934	GRHPR_18295_102.csv:FINGER:Fenland				FALSE	FALSE	FALSE
GRHPR	UKBPPP;deCODE;Fenland	GRHPR:FingerOA	0.259973	0.214992	0.778095	FINGER	Inverse variance weighted (correlation inc)	1.13324	1.01706	1.2627	0.023419	18295_102_GRHPR_GRHPR.csv	deCODE	0.556227	18295_102_GRHPR_GRHPR.csv:FINGER:deCODE				FALSE	FALSE	FALSE
GRHPR	UKBPPP;deCODE;Fenland	GRHPR:HandOA	0.000785694	0.984936	0.998215	HAND	Inverse variance weighted (correlation inc)	1.04884	1.00873	1.09054	0.0165341	GRHPR_18295_102.csv	Fenland	0.408132	GRHPR_18295_102.csv:HAND:Fenland				FALSE	FALSE	FALSE
GRHPR	UKBPPP;deCODE;Fenland	GRHPR:HandOA	0.000785694	0.984936	0.998215	HAND	Inverse variance weighted (correlation inc)	1.05943	0.994081	1.12906	0.0755319	18295_102_GRHPR_GRHPR.csv	deCODE	0.658451	18295_102_GRHPR_GRHPR.csv:HAND:deCODE				FALSE	FALSE	FALSE
GRHPR	UKBPPP;deCODE;Fenland	GRHPR:HandOA	0.000785694	0.984936	0.998215	HAND	Inverse variance weighted (correlation inc)	1.06468	0.995915	1.13819	0.0657922	GRHPR_Q9UBQ7_OID30289_v1_Cardiometabolic_II.csv	UKBPPP	0.613269	GRHPR_Q9UBQ7_OID30289_v1_Cardiometabolic_II.csv:HAND:UKBPPP				FALSE	FALSE	FALSE
GRHPR	UKBPPP;deCODE;Fenland	GRHPR:HipOA	0.00137477	0.958215	0.98535	HIP	Inverse variance weighted (correlation inc)	1.0081	0.984842	1.03191	0.49805	GRHPR_18295_102.csv	Fenland	0.871787	GRHPR_18295_102.csv:HIP:Fenland				FALSE	FALSE	FALSE
GRHPR	UKBPPP;deCODE;Fenland	GRHPR:HipOA	0.00137477	0.958215	0.98535	HIP	Inverse variance weighted (correlation inc)	0.993012	0.956485	1.03093	0.713807	18295_102_GRHPR_GRHPR.csv	deCODE	0.938397	18295_102_GRHPR_GRHPR.csv:HIP:deCODE				FALSE	FALSE	FALSE
GRHPR	UKBPPP;deCODE;Fenland	GRHPR:HipOA	0.00137477	0.958215	0.98535	HIP	Inverse variance weighted (correlation inc)	1.00663	0.969766	1.0449	0.72836	GRHPR_Q9UBQ7_OID30289_v1_Cardiometabolic_II.csv	UKBPPP	0.938683	GRHPR_Q9UBQ7_OID30289_v1_Cardiometabolic_II.csv:HIP:UKBPPP				FALSE	FALSE	FALSE
GRHPR	UKBPPP;deCODE;Fenland	GRHPR:KneeHipOA	0.00997039	0.5079	0.675153	KNEEHIP	Inverse variance weighted (correlation inc)	1.01085	0.976711	1.04619	0.53804	GRHPR_Q9UBQ7_OID30289_v1_Cardiometabolic_II.csv	UKBPPP	0.875165	GRHPR_Q9UBQ7_OID30289_v1_Cardiometabolic_II.csv:KNEEHIP:UKBPPP				FALSE	FALSE	FALSE
GRHPR	UKBPPP;deCODE;Fenland	GRHPR:KneeHipOA	0.00997039	0.5079	0.675153	KNEEHIP	Inverse variance weighted (correlation inc)	1.00104	0.971625	1.03134	0.945627	18295_102_GRHPR_GRHPR.csv	deCODE	0.990722	18295_102_GRHPR_GRHPR.csv:KNEEHIP:deCODE				FALSE	FALSE	FALSE
GRHPR	UKBPPP;deCODE;Fenland	GRHPR:KneeHipOA	0.00997039	0.5079	0.675153	KNEEHIP	Inverse variance weighted (correlation inc)	1.00864	0.986119	1.03168	0.455221	GRHPR_18295_102.csv	Fenland	0.863446	GRHPR_18295_102.csv:KNEEHIP:Fenland				FALSE	FALSE	FALSE
GRHPR	UKBPPP;deCODE;Fenland	GRHPR:KneeOA	0.0125405	0.474342	0.697436	KNEE	Inverse variance weighted (correlation inc)	0.996788	0.958355	1.03676	0.872572	18295_102_GRHPR_GRHPR.csv	deCODE	0.972398	18295_102_GRHPR_GRHPR.csv:KNEE:deCODE				FALSE	FALSE	FALSE
GRHPR	UKBPPP;deCODE;Fenland	GRHPR:KneeOA	0.0125405	0.474342	0.697436	KNEE	Inverse variance weighted (correlation inc)	1.00922	0.968434	1.05173	0.662691	GRHPR_Q9UBQ7_OID30289_v1_Cardiometabolic_II.csv	UKBPPP	0.903997	GRHPR_Q9UBQ7_OID30289_v1_Cardiometabolic_II.csv:KNEE:UKBPPP				FALSE	FALSE	FALSE
GRHPR	UKBPPP;deCODE;Fenland	GRHPR:KneeOA	0.0125405	0.474342	0.697436	KNEE	Inverse variance weighted (correlation inc)	1.00506	0.980212	1.03054	0.692621	GRHPR_18295_102.csv	Fenland	0.916984	GRHPR_18295_102.csv:KNEE:Fenland				FALSE	FALSE	FALSE
GRHPR	UKBPPP;deCODE;Fenland	GRHPR:SpineOA	-0.00365565	0.923627	0.968298	SPINE	Inverse variance weighted (correlation inc)	0.989606	0.942699	1.03885	0.673211	18295_102_GRHPR_GRHPR.csv	deCODE	0.96855	18295_102_GRHPR_GRHPR.csv:SPINE:deCODE				FALSE	FALSE	FALSE
GRHPR	UKBPPP;deCODE;Fenland	GRHPR:SpineOA	-0.00365565	0.923627	0.968298	SPINE	Inverse variance weighted (correlation inc)	1.00364	0.950166	1.06013	0.896396	GRHPR_Q9UBQ7_OID30289_v1_Cardiometabolic_II.csv	UKBPPP	0.97791	GRHPR_Q9UBQ7_OID30289_v1_Cardiometabolic_II.csv:SPINE:UKBPPP				FALSE	FALSE	FALSE
GRHPR	UKBPPP;deCODE;Fenland	GRHPR:THR	0.0936162	0.160723	0.382567	THR	Inverse variance weighted (correlation inc)	0.997022	0.948486	1.04804	0.906758	18295_102_GRHPR_GRHPR.csv	deCODE	0.993942	18295_102_GRHPR_GRHPR.csv:THR:deCODE				FALSE	FALSE	FALSE
GRHPR	UKBPPP;deCODE;Fenland	GRHPR:THR	0.0936162	0.160723	0.382567	THR	Inverse variance weighted (correlation inc)	1.00059	0.943953	1.06063	0.984081	GRHPR_Q9UBQ7_OID30289_v1_Cardiometabolic_II.csv	UKBPPP	0.994714	GRHPR_Q9UBQ7_OID30289_v1_Cardiometabolic_II.csv:THR:UKBPPP				FALSE	FALSE	FALSE
GRHPR	UKBPPP;deCODE;Fenland	GRHPR:THR	0.0936162	0.160723	0.382567	THR	Inverse variance weighted (correlation inc)	1.00892	0.974931	1.0441	0.61141	GRHPR_18295_102.csv	Fenland	0.94122	GRHPR_18295_102.csv:THR:Fenland				FALSE	FALSE	FALSE
GRHPR	UKBPPP;deCODE;Fenland	GRHPR:ThumbOA	0.0717547	0.483287	0.99602	THUMB	Inverse variance weighted (correlation inc)	1.06414	1.00384	1.12806	0.0367423	GRHPR_18295_102.csv	Fenland	0.522638	GRHPR_18295_102.csv:THUMB:Fenland				FALSE	FALSE	FALSE
GRHPR	UKBPPP;deCODE;Fenland	GRHPR:ThumbOA	0.0717547	0.483287	0.99602	THUMB	Inverse variance weighted (correlation inc)	1.06238	0.957927	1.17822	0.251808	GRHPR_Q9UBQ7_OID30289_v1_Cardiometabolic_II.csv	UKBPPP	0.826973	GRHPR_Q9UBQ7_OID30289_v1_Cardiometabolic_II.csv:THUMB:UKBPPP				FALSE	FALSE	FALSE
GRHPR	UKBPPP;deCODE;Fenland	GRHPR:ThumbOA	0.0717547	0.483287	0.99602	THUMB	Inverse variance weighted (correlation inc)	1.10723	1.00722	1.21716	0.0349468	18295_102_GRHPR_GRHPR.csv	deCODE	0.54492	18295_102_GRHPR_GRHPR.csv:THUMB:deCODE				FALSE	FALSE	FALSE
GRHPR	UKBPPP;deCODE;Fenland	GRHPR:TJR	0.0625914	0.158721	0.403688	TJR	Inverse variance weighted (correlation inc)	0.988673	0.943721	1.03577	0.631352	18295_102_GRHPR_GRHPR.csv	deCODE	0.920552	18295_102_GRHPR_GRHPR.csv:TJR:deCODE				FALSE	FALSE	FALSE
GRHPR	UKBPPP;deCODE;Fenland	GRHPR:TJR	0.0625914	0.158721	0.403688	TJR	Inverse variance weighted (correlation inc)	0.994868	0.954171	1.0373	0.809222	GRHPR_Q9UBQ7_OID30289_v1_Cardiometabolic_II.csv	UKBPPP	0.943523	GRHPR_Q9UBQ7_OID30289_v1_Cardiometabolic_II.csv:TJR:UKBPPP				FALSE	FALSE	FALSE
GRHPR	UKBPPP;deCODE;Fenland	GRHPR:TJR	0.0625914	0.158721	0.403688	TJR	Inverse variance weighted (correlation inc)	1.00225	0.97695	1.0282	0.863298	GRHPR_18295_102.csv	Fenland	0.962812	GRHPR_18295_102.csv:TJR:Fenland				FALSE	FALSE	FALSE
GRHPR	UKBPPP;deCODE;Fenland	GRHPR:TKR	0.0500825	0.415206	0.926697	TKR	Inverse variance weighted (correlation inc)	0.984468	0.932396	1.03945	0.57235	GRHPR_Q9UBQ7_OID30289_v1_Cardiometabolic_II.csv	UKBPPP	0.911674	GRHPR_Q9UBQ7_OID30289_v1_Cardiometabolic_II.csv:TKR:UKBPPP				FALSE	FALSE	FALSE
GRHPR	UKBPPP;deCODE;Fenland	GRHPR:TKR	0.0500825	0.415206	0.926697	TKR	Inverse variance weighted (correlation inc)	0.985496	0.927455	1.04717	0.637089	18295_102_GRHPR_GRHPR.csv	deCODE	0.89695	18295_102_GRHPR_GRHPR.csv:TKR:deCODE				FALSE	FALSE	FALSE
GRHPR	UKBPPP;deCODE;Fenland	GRHPR:TKR	0.0500825	0.415206	0.926697	TKR	Inverse variance weighted (correlation inc)	0.991735	0.960755	1.02371	0.60828	GRHPR_18295_102.csv	Fenland	0.899705	GRHPR_18295_102.csv:TKR:Fenland				FALSE	FALSE	FALSE
GRIA4	deCODE;Fenland	GRIA4:AllOA				ALLOA	Wald ratio	1.0785	0.982679	1.18366	0.1114	GRIA4_10760_107.csv	Fenland	0.496526	GRIA4_10760_107.csv:ALLOA:Fenland				FALSE
GRIA4	deCODE;Fenland	GRIA4:FingerOA				FINGER	Wald ratio	0.97111	0.621934	1.51633	0.8974	GRIA4_10760_107.csv	Fenland	0.990872	GRIA4_10760_107.csv:FINGER:Fenland				FALSE
GRIA4	deCODE;Fenland	GRIA4:HandOA				HAND	Wald ratio	1.02707	0.79594	1.32532	0.8373	GRIA4_10760_107.csv	Fenland	0.97617	GRIA4_10760_107.csv:HAND:Fenland				FALSE
GRIA4	deCODE;Fenland	GRIA4:HipOA				HIP	Wald ratio	1.29137	1.08505	1.53692	0.003989	GRIA4_10760_107.csv	Fenland	0.112396	GRIA4_10760_107.csv:HIP:Fenland				FALSE
GRIA4	deCODE;Fenland	GRIA4:KneeHipOA				KNEEHIP	Wald ratio	1.20756	1.06594	1.36799	0.003044	GRIA4_10760_107.csv	Fenland	0.0740838	GRIA4_10760_107.csv:KNEEHIP:Fenland				FALSE
GRIA4	deCODE;Fenland	GRIA4:KneeOA				KNEE	Wald ratio	1.159	1.00276	1.33958	0.04579	GRIA4_10760_107.csv	Fenland	0.35568	GRIA4_10760_107.csv:KNEE:Fenland				FALSE
GRIA4	deCODE;Fenland	GRIA4:THR				THR	Wald ratio	1.40504	1.11039	1.77787	0.004625	GRIA4_10760_107.csv	Fenland	0.106946	GRIA4_10760_107.csv:THR:Fenland				FALSE
GRIA4	deCODE;Fenland	GRIA4:ThumbOA				THUMB	Wald ratio	0.715443	0.479769	1.06689	0.1005	GRIA4_10760_107.csv	Fenland	0.681052	GRIA4_10760_107.csv:THUMB:Fenland				FALSE
GRIA4	deCODE;Fenland	GRIA4:TJR				TJR	Wald ratio	1.24795	1.03358	1.50677	0.02125	GRIA4_10760_107.csv	Fenland	0.26213	GRIA4_10760_107.csv:TJR:Fenland				FALSE
GRIA4	deCODE;Fenland	GRIA4:TKR				TKR	Wald ratio	1.06073	0.81822	1.37512	0.6562	GRIA4_10760_107.csv	Fenland	0.914592	GRIA4_10760_107.csv:TKR:Fenland				FALSE
GRID1	deCODE;Fenland														NA:NA:NA
GRID2	deCODE;Fenland														NA:NA:NA
GRIK2	UKBPPP	GRIK2:AllOA	0.000956164	0.874192	0.930597	ALLOA	Inverse variance weighted (correlation inc)	1.01277	0.9911	1.03492	0.250133	GRIK2_Q13002_OID30977_v1_Neurology_II.csv	UKBPPP	0.687426	GRIK2_Q13002_OID30977_v1_Neurology_II.csv:ALLOA:UKBPPP				FALSE	FALSE	FALSE
GRIK2	UKBPPP	GRIK2:FingerOA	0.0733914	0.588464	0.8967	FINGER							UKB		NA:FINGER:UKB					FALSE	FALSE
GRIK2	UKBPPP	GRIK2:HandOA	-0.0398757	0.138556	0.997994	HAND	Inverse variance weighted (correlation inc)	0.993986	0.932176	1.05989	0.853885	GRIK2_Q13002_OID30977_v1_Neurology_II.csv	UKBPPP	0.976414	GRIK2_Q13002_OID30977_v1_Neurology_II.csv:HAND:UKBPPP				FALSE	FALSE	FALSE
GRIK2	UKBPPP	GRIK2:HipOA	0.00925105	0.58578	0.79683	HIP	Inverse variance weighted (correlation inc)	1.00549	0.969101	1.04325	0.770919	GRIK2_Q13002_OID30977_v1_Neurology_II.csv	UKBPPP	0.950604	GRIK2_Q13002_OID30977_v1_Neurology_II.csv:HIP:UKBPPP				FALSE	FALSE	FALSE
GRIK2	UKBPPP	GRIK2:KneeHipOA	-0.00322592	0.740544	0.838997	KNEEHIP	Inverse variance weighted (correlation inc)	1.00854	0.983641	1.03408	0.504794	GRIK2_Q13002_OID30977_v1_Neurology_II.csv	UKBPPP	0.863467	GRIK2_Q13002_OID30977_v1_Neurology_II.csv:KNEEHIP:UKBPPP				FALSE	FALSE	FALSE
GRIK2	UKBPPP	GRIK2:KneeOA	-0.00945756	0.404284	0.644394	KNEE	Inverse variance weighted (correlation inc)	1.01489	0.988288	1.0422	0.27548	GRIK2_Q13002_OID30977_v1_Neurology_II.csv	UKBPPP	0.729277	GRIK2_Q13002_OID30977_v1_Neurology_II.csv:KNEE:UKBPPP				FALSE	FALSE	FALSE
GRIK2	UKBPPP	GRIK2:SpineOA	-0.0243998	0.322641	0.66042	SPINE	Inverse variance weighted (correlation inc)	1.00766	0.94991	1.06891	0.800033	GRIK2_Q13002_OID30977_v1_Neurology_II.csv	UKBPPP	0.972532	GRIK2_Q13002_OID30977_v1_Neurology_II.csv:SPINE:UKBPPP				FALSE	FALSE	FALSE
GRIK2	UKBPPP	GRIK2:THR	-0.0227151	0.598846	0.793215	THR	Inverse variance weighted (correlation inc)	1.01117	0.958995	1.06619	0.681015	GRIK2_Q13002_OID30977_v1_Neurology_II.csv	UKBPPP	0.959551	GRIK2_Q13002_OID30977_v1_Neurology_II.csv:THR:UKBPPP				FALSE	FALSE	FALSE
GRIK2	UKBPPP	GRIK2:ThumbOA	0.0187139	0.777482	0.99602	THUMB	Inverse variance weighted (correlation inc)	1.01467	0.92783	1.10963	0.749751	GRIK2_Q13002_OID30977_v1_Neurology_II.csv	UKBPPP	0.965766	GRIK2_Q13002_OID30977_v1_Neurology_II.csv:THUMB:UKBPPP				FALSE	FALSE	FALSE
GRIK2	UKBPPP	GRIK2:TJR	0.012701	0.65845	0.824261	TJR	Inverse variance weighted (correlation inc)	1.0203	0.981328	1.06081	0.311863	GRIK2_Q13002_OID30977_v1_Neurology_II.csv	UKBPPP	0.754433	GRIK2_Q13002_OID30977_v1_Neurology_II.csv:TJR:UKBPPP				FALSE	FALSE	FALSE
GRIK2	UKBPPP	GRIK2:TKR	0.0495011	0.213213	0.783127	TKR	Inverse variance weighted (correlation inc)	1.03347	0.986885	1.08226	0.161799	GRIK2_Q13002_OID30977_v1_Neurology_II.csv	UKBPPP	0.630852	GRIK2_Q13002_OID30977_v1_Neurology_II.csv:TKR:UKBPPP				FALSE	FALSE	FALSE
GRIN2B	UKBPPP	GRIN2B:AllOA	-0.00155231	0.845651	0.913465	ALLOA							UKB		NA:ALLOA:UKB					FALSE	FALSE
GRIN2B	UKBPPP	GRIN2B:FingerOA	0.0601812	0.736871	0.928394	FINGER							UKB		NA:FINGER:UKB					FALSE	FALSE
GRIN2B	UKBPPP	GRIN2B:HandOA	0.00818238	0.817958	0.997994	HAND							UKB		NA:HAND:UKB					FALSE	FALSE
GRIN2B	UKBPPP	GRIN2B:HipOA	-0.0226603	0.312053	0.595381	HIP							UKB		NA:HIP:UKB					FALSE	FALSE
GRIN2B	UKBPPP	GRIN2B:KneeHipOA	-0.020044	0.119193	0.258842	KNEEHIP							UKB		NA:KNEEHIP:UKB					FALSE	FALSE
GRIN2B	UKBPPP	GRIN2B:KneeOA	-0.020599	0.168928	0.401524	KNEE							UKB		NA:KNEE:UKB					FALSE	FALSE
GRIN2B	UKBPPP	GRIN2B:SpineOA	-0.00946499	0.771394	0.907724	SPINE							UKB		NA:SPINE:UKB					FALSE	FALSE
GRIN2B	UKBPPP	GRIN2B:THR	0.00432936	0.939474	0.972499	THR							UKB		NA:THR:UKB					FALSE	FALSE
GRIN2B	UKBPPP	GRIN2B:ThumbOA	0.0279986	0.748816	0.99602	THUMB							UKB		NA:THUMB:UKB					FALSE	FALSE
GRIN2B	UKBPPP	GRIN2B:TJR	-0.00389136	0.918305	0.964877	TJR							UKB		NA:TJR:UKB					FALSE	FALSE
GRIN2B	UKBPPP	GRIN2B:TKR	-0.0100462	0.848278	0.985759	TKR							UKB		NA:TKR:UKB					FALSE	FALSE
GRK2	Fenland														NA:NA:NA
GRK5	UKBPPP	GRK5:AllOA	0.00614281	0.424301	0.566316	ALLOA	Inverse variance weighted (correlation inc)	1.01301	0.981566	1.04546	0.421682	GRK5_P34947_OID20066_v1_Cardiometabolic.csv	UKBPPP	0.814461	GRK5_P34947_OID20066_v1_Cardiometabolic.csv:ALLOA:UKBPPP				FALSE	FALSE	FALSE
GRK5	UKBPPP	GRK5:FingerOA	0.0158928	0.926676	0.983542	FINGER							UKB		NA:FINGER:UKB					FALSE	FALSE
GRK5	UKBPPP	GRK5:HandOA	-0.0208403	0.543173	0.997994	HAND	Inverse variance weighted (correlation inc)	0.975174	0.9103	1.04467	0.474154	GRK5_P34947_OID20066_v1_Cardiometabolic.csv	UKBPPP	0.914552	GRK5_P34947_OID20066_v1_Cardiometabolic.csv:HAND:UKBPPP				FALSE	FALSE	FALSE
GRK5	UKBPPP	GRK5:HipOA	-0.0232964	0.281073	0.573145	HIP	Inverse variance weighted (correlation inc)	0.99324	0.932972	1.0574	0.831799	GRK5_P34947_OID20066_v1_Cardiometabolic.csv	UKBPPP	0.968158	GRK5_P34947_OID20066_v1_Cardiometabolic.csv:HIP:UKBPPP				FALSE	FALSE	FALSE
GRK5	UKBPPP	GRK5:KneeHipOA	0.00567991	0.646993	0.777935	KNEEHIP	Inverse variance weighted (correlation inc)	1.02557	0.989511	1.06293	0.166813	GRK5_P34947_OID20066_v1_Cardiometabolic.csv	UKBPPP	0.59421	GRK5_P34947_OID20066_v1_Cardiometabolic.csv:KNEEHIP:UKBPPP				FALSE	FALSE	FALSE
GRK5	UKBPPP	GRK5:KneeOA	0.0138676	0.33679	0.582956	KNEE	Inverse variance weighted (correlation inc)	1.0512	1.01331	1.09051	0.00767856	GRK5_P34947_OID20066_v1_Cardiometabolic.csv	UKBPPP	0.173738	GRK5_P34947_OID20066_v1_Cardiometabolic.csv:KNEE:UKBPPP				FALSE	FALSE	FALSE
GRK5	UKBPPP	GRK5:SpineOA	-0.0132008	0.674277	0.866047	SPINE	Inverse variance weighted (correlation inc)	0.991186	0.939748	1.04544	0.744716	GRK5_P34947_OID20066_v1_Cardiometabolic.csv	UKBPPP	0.972532	GRK5_P34947_OID20066_v1_Cardiometabolic.csv:SPINE:UKBPPP				FALSE	FALSE	FALSE
GRK5	UKBPPP	GRK5:THR	0.0548782	0.318158	0.568792	THR	Inverse variance weighted (correlation inc)	0.9708	0.897424	1.05017	0.459864	GRK5_P34947_OID20066_v1_Cardiometabolic.csv	UKBPPP	0.890603	GRK5_P34947_OID20066_v1_Cardiometabolic.csv:THR:UKBPPP				FALSE	FALSE	FALSE
GRK5	UKBPPP	GRK5:ThumbOA	0.0959005	0.255329	0.99602	THUMB	Inverse variance weighted (correlation inc)	0.979386	0.878029	1.09244	0.708625	GRK5_P34947_OID20066_v1_Cardiometabolic.csv	UKBPPP	0.956067	GRK5_P34947_OID20066_v1_Cardiometabolic.csv:THUMB:UKBPPP				FALSE	FALSE	FALSE
GRK5	UKBPPP	GRK5:TJR	0.00760994	0.835202	0.924923	TJR	Inverse variance weighted (correlation inc)	1.01072	0.958491	1.06579	0.693738	GRK5_P34947_OID20066_v1_Cardiometabolic.csv	UKBPPP	0.911251	GRK5_P34947_OID20066_v1_Cardiometabolic.csv:TJR:UKBPPP				FALSE	FALSE	FALSE
GRK5	UKBPPP	GRK5:TKR	-0.0080968	0.872944	0.989106	TKR	Inverse variance weighted (correlation inc)	1.06038	0.992525	1.13287	0.0822812	GRK5_P34947_OID20066_v1_Cardiometabolic.csv	UKBPPP	0.487759	GRK5_P34947_OID20066_v1_Cardiometabolic.csv:TKR:UKBPPP				FALSE	FALSE	FALSE
GRN	UKBPPP;deCODE;Fenland	GRN:AllOA	0.0151783	5.80737e-05	0.000436906	ALLOA	Inverse variance weighted (correlation inc)	0.955645	0.925063	0.987239	0.00625826	GRN_4992_49.csv	Fenland	0.107481	GRN_4992_49.csv:ALLOA:Fenland				FALSE	FALSE	FALSE
GRN	UKBPPP;deCODE;Fenland	GRN:AllOA	0.0151783	5.80737e-05	0.000436906	ALLOA	Inverse variance weighted (correlation inc)	0.956351	0.930151	0.983289	0.00163779	GRN_P28799_OID21159_v1_Neurology.csv	UKBPPP	0.0574957	GRN_P28799_OID21159_v1_Neurology.csv:ALLOA:UKBPPP				FALSE	FALSE	FALSE
GRN	UKBPPP;deCODE;Fenland	GRN:AllOA	0.0151783	5.80737e-05	0.000436906	ALLOA	Inverse variance weighted (correlation inc)	0.952334	0.91988	0.985932	0.00576431	4992_49_GRN_GRN.csv	deCODE	0.114386	4992_49_GRN_GRN.csv:ALLOA:deCODE				FALSE	FALSE	FALSE
GRN	UKBPPP;deCODE;Fenland	GRN:FingerOA	0.0226315	0.78958	0.941962	FINGER	Inverse variance weighted (correlation inc)	1.04038	0.877567	1.23341	0.648443	4992_49_GRN_GRN.csv	deCODE	0.980119	4992_49_GRN_GRN.csv:FINGER:deCODE				FALSE	FALSE	FALSE
GRN	UKBPPP;deCODE;Fenland	GRN:FingerOA	0.0226315	0.78958	0.941962	FINGER	Inverse variance weighted (correlation inc)	1.02279	0.891098	1.17395	0.748632	GRN_4992_49.csv	Fenland	0.985249	GRN_4992_49.csv:FINGER:Fenland				FALSE	FALSE	FALSE
GRN	UKBPPP;deCODE;Fenland	GRN:HandOA	0.00145414	0.931156	0.997994	HAND	Inverse variance weighted (correlation inc)	1.00467	0.923539	1.09294	0.913573	GRN_4992_49.csv	Fenland	0.982432	GRN_4992_49.csv:HAND:Fenland				FALSE	FALSE	FALSE
GRN	UKBPPP;deCODE;Fenland	GRN:HandOA	0.00145414	0.931156	0.997994	HAND	Inverse variance weighted (correlation inc)	1.02427	0.948552	1.10604	0.54049	4992_49_GRN_GRN.csv	deCODE	0.956372	4992_49_GRN_GRN.csv:HAND:deCODE				FALSE	FALSE	FALSE
GRN	UKBPPP;deCODE;Fenland	GRN:HandOA	0.00145414	0.931156	0.997994	HAND	Inverse variance weighted (correlation inc)	1.02849	0.937784	1.12797	0.550954	GRN_P28799_OID21159_v1_Neurology.csv	UKBPPP	0.939448	GRN_P28799_OID21159_v1_Neurology.csv:HAND:UKBPPP				FALSE	FALSE	FALSE
GRN	UKBPPP;deCODE;Fenland	GRN:HipOA	0.00829353	0.434563	0.689713	HIP	Inverse variance weighted (correlation inc)	0.9296	0.886053	0.975286	0.00286073	GRN_4992_49.csv	Fenland	0.0923324	GRN_4992_49.csv:HIP:Fenland				FALSE	FALSE	FALSE
GRN	UKBPPP;deCODE;Fenland	GRN:HipOA	0.00829353	0.434563	0.689713	HIP	Inverse variance weighted (correlation inc)	0.936497	0.888283	0.987328	0.0149775	4992_49_GRN_GRN.csv	deCODE	0.22792	4992_49_GRN_GRN.csv:HIP:deCODE				FALSE	FALSE	FALSE
GRN	UKBPPP;deCODE;Fenland	GRN:HipOA	0.00829353	0.434563	0.689713	HIP	Inverse variance weighted (correlation inc)	0.935227	0.895881	0.976302	0.00226076	GRN_P28799_OID21159_v1_Neurology.csv	UKBPPP	0.0815856	GRN_P28799_OID21159_v1_Neurology.csv:HIP:UKBPPP				FALSE	FALSE	FALSE
GRN	UKBPPP;deCODE;Fenland	GRN:KneeHipOA	0.0123324	0.0428915	0.130862	KNEEHIP	Inverse variance weighted (correlation inc)	0.937958	0.884258	0.99492	0.0332285	4992_49_GRN_GRN.csv	deCODE	0.317311	4992_49_GRN_GRN.csv:KNEEHIP:deCODE				FALSE	FALSE	FALSE
GRN	UKBPPP;deCODE;Fenland	GRN:KneeHipOA	0.0123324	0.0428915	0.130862	KNEEHIP	Inverse variance weighted (correlation inc)	0.947368	0.913394	0.982605	0.00371067	GRN_P28799_OID21159_v1_Neurology.csv	UKBPPP	0.110675	GRN_P28799_OID21159_v1_Neurology.csv:KNEEHIP:UKBPPP				FALSE	FALSE	FALSE
GRN	UKBPPP;deCODE;Fenland	GRN:KneeHipOA	0.0123324	0.0428915	0.130862	KNEEHIP	Inverse variance weighted (correlation inc)	0.939158	0.900131	0.979877	0.00374685	GRN_4992_49.csv	Fenland	0.0835904	GRN_4992_49.csv:KNEEHIP:Fenland				FALSE	FALSE	FALSE
GRN	UKBPPP;deCODE;Fenland	GRN:KneeOA	0.0143112	0.0435352	0.184961	KNEE	Inverse variance weighted (correlation inc)	0.940782	0.882303	1.00314	0.0622733	4992_49_GRN_GRN.csv	deCODE	0.397591	4992_49_GRN_GRN.csv:KNEE:deCODE				FALSE	FALSE	FALSE
GRN	UKBPPP;deCODE;Fenland	GRN:KneeOA	0.0143112	0.0435352	0.184961	KNEE	Inverse variance weighted (correlation inc)	0.942046	0.885155	1.00259	0.0603128	GRN_4992_49.csv	Fenland	0.397555	GRN_4992_49.csv:KNEE:Fenland				FALSE	FALSE	FALSE
GRN	UKBPPP;deCODE;Fenland	GRN:KneeOA	0.0143112	0.0435352	0.184961	KNEE	Inverse variance weighted (correlation inc)	0.947969	0.904695	0.993313	0.0249962	GRN_P28799_OID21159_v1_Neurology.csv	UKBPPP	0.287527	GRN_P28799_OID21159_v1_Neurology.csv:KNEE:UKBPPP				FALSE	FALSE	FALSE
GRN	UKBPPP;deCODE;Fenland	GRN:SpineOA	0.0453777	0.00326021	0.0340343	SPINE	Inverse variance weighted (correlation inc)	0.975152	0.916402	1.03767	0.427383	4992_49_GRN_GRN.csv	deCODE	0.936628	4992_49_GRN_GRN.csv:SPINE:deCODE				FALSE	FALSE	FALSE
GRN	UKBPPP;deCODE;Fenland	GRN:SpineOA	0.0453777	0.00326021	0.0340343	SPINE	Inverse variance weighted (correlation inc)	0.965691	0.912077	1.02246	0.230929	GRN_P28799_OID21159_v1_Neurology.csv	UKBPPP	0.812148	GRN_P28799_OID21159_v1_Neurology.csv:SPINE:UKBPPP				FALSE	FALSE	FALSE
GRN	UKBPPP;deCODE;Fenland	GRN:THR	0.0127548	0.636604	0.820456	THR	Inverse variance weighted (correlation inc)	0.930298	0.874875	0.989231	0.0211394	GRN_4992_49.csv	Fenland	0.266182	GRN_4992_49.csv:THR:Fenland				FALSE	FALSE	FALSE
GRN	UKBPPP;deCODE;Fenland	GRN:THR	0.0127548	0.636604	0.820456	THR	Inverse variance weighted (correlation inc)	0.910553	0.855961	0.968627	0.002973	4992_49_GRN_GRN.csv	deCODE	0.0996214	4992_49_GRN_GRN.csv:THR:deCODE				FALSE	FALSE	FALSE
GRN	UKBPPP;deCODE;Fenland	GRN:THR	0.0127548	0.636604	0.820456	THR	Inverse variance weighted (correlation inc)	0.933977	0.874802	0.997154	0.0408214	GRN_P28799_OID21159_v1_Neurology.csv	UKBPPP	0.411816	GRN_P28799_OID21159_v1_Neurology.csv:THR:UKBPPP				FALSE	FALSE	FALSE
GRN	UKBPPP;deCODE;Fenland	GRN:ThumbOA	-0.0346239	0.402998	0.99602	THUMB	Inverse variance weighted (correlation inc)	0.996133	0.882601	1.12427	0.949959	4992_49_GRN_GRN.csv	deCODE	0.988764	4992_49_GRN_GRN.csv:THUMB:deCODE				FALSE	FALSE	FALSE
GRN	UKBPPP;deCODE;Fenland	GRN:ThumbOA	-0.0346239	0.402998	0.99602	THUMB	Inverse variance weighted (correlation inc)	1.00724	0.896832	1.13124	0.903087	GRN_4992_49.csv	Fenland	0.986938	GRN_4992_49.csv:THUMB:Fenland				FALSE	FALSE	FALSE
GRN	UKBPPP;deCODE;Fenland	GRN:ThumbOA	-0.0346239	0.402998	0.99602	THUMB	Inverse variance weighted (correlation inc)	1.04297	0.927102	1.17332	0.483782	GRN_P28799_OID21159_v1_Neurology.csv	UKBPPP	0.911641	GRN_P28799_OID21159_v1_Neurology.csv:THUMB:UKBPPP				FALSE	FALSE	FALSE
GRN	UKBPPP;deCODE;Fenland	GRN:TJR	0.00783561	0.662701	0.826873	TJR	Inverse variance weighted (correlation inc)	0.949714	0.901966	0.999989	0.0499481	GRN_4992_49.csv	Fenland	0.412567	GRN_4992_49.csv:TJR:Fenland				FALSE	FALSE	FALSE
GRN	UKBPPP;deCODE;Fenland	GRN:TJR	0.00783561	0.662701	0.826873	TJR	Inverse variance weighted (correlation inc)	0.92436	0.865839	0.986836	0.0184169	4992_49_GRN_GRN.csv	deCODE	0.240681	4992_49_GRN_GRN.csv:TJR:deCODE				FALSE	FALSE	FALSE
GRN	UKBPPP;deCODE;Fenland	GRN:TJR	0.00783561	0.662701	0.826873	TJR	Inverse variance weighted (correlation inc)	0.957779	0.907477	1.01087	0.117065	GRN_P28799_OID21159_v1_Neurology.csv	UKBPPP	0.550073	GRN_P28799_OID21159_v1_Neurology.csv:TJR:UKBPPP				FALSE	FALSE	FALSE
GRN	UKBPPP;deCODE;Fenland	GRN:TKR	0.0110939	0.655458	0.967294	TKR	Inverse variance weighted (correlation inc)	0.951075	0.899634	1.00546	0.077034	GRN_P28799_OID21159_v1_Neurology.csv	UKBPPP	0.477163	GRN_P28799_OID21159_v1_Neurology.csv:TKR:UKBPPP				FALSE	FALSE	FALSE
GRN	UKBPPP;deCODE;Fenland	GRN:TKR	0.0110939	0.655458	0.967294	TKR	Inverse variance weighted (correlation inc)	0.953611	0.895634	1.01534	0.137744	GRN_4992_49.csv	Fenland	0.603437	GRN_4992_49.csv:TKR:Fenland				FALSE	FALSE	FALSE
GRN	UKBPPP;deCODE;Fenland	GRN:TKR	0.0110939	0.655458	0.967294	TKR	Inverse variance weighted (correlation inc)	0.922942	0.855838	0.995307	0.0373292	4992_49_GRN_GRN.csv	deCODE	0.348855	4992_49_GRN_GRN.csv:TKR:deCODE				FALSE	FALSE	FALSE
GRP	UKBPPP;deCODE;Fenland	GRP:AllOA	-0.00189775	0.80336	0.88274	ALLOA	Inverse variance weighted (correlation inc)	0.994813	0.980668	1.00916	0.476557	GRP_P07492_OID30264_v1_Cardiometabolic_II.csv	UKBPPP	0.849926	GRP_P07492_OID30264_v1_Cardiometabolic_II.csv:ALLOA:UKBPPP				FALSE	FALSE	FALSE
GRP	UKBPPP;deCODE;Fenland	GRP:FingerOA	-0.159359	0.351908	0.816467	FINGER							UKB		NA:FINGER:UKB					FALSE	FALSE
GRP	UKBPPP;deCODE;Fenland	GRP:HandOA	-0.0410736	0.22671	0.997994	HAND	Inverse variance weighted (correlation inc)	0.990577	0.955664	1.02677	0.605043	GRP_P07492_OID30264_v1_Cardiometabolic_II.csv	UKBPPP	0.954595	GRP_P07492_OID30264_v1_Cardiometabolic_II.csv:HAND:UKBPPP				FALSE	FALSE	FALSE
GRP	UKBPPP;deCODE;Fenland	GRP:HipOA	0.0165308	0.440356	0.693032	HIP	Inverse variance weighted (correlation inc)	0.98787	0.961679	1.01478	0.373375	GRP_P07492_OID30264_v1_Cardiometabolic_II.csv	UKBPPP	0.821306	GRP_P07492_OID30264_v1_Cardiometabolic_II.csv:HIP:UKBPPP				FALSE	FALSE	FALSE
GRP	UKBPPP;deCODE;Fenland	GRP:KneeHipOA	0.00117024	0.924173	0.95404	KNEEHIP	Inverse variance weighted (correlation inc)	0.976964	0.960514	0.993695	0.00714541	GRP_P07492_OID30264_v1_Cardiometabolic_II.csv	UKBPPP	0.14005	GRP_P07492_OID30264_v1_Cardiometabolic_II.csv:KNEEHIP:UKBPPP				FALSE	FALSE	FALSE
GRP	UKBPPP;deCODE;Fenland	GRP:KneeOA	-0.00954804	0.504687	0.722075	KNEE	Inverse variance weighted (correlation inc)	0.969384	0.95109	0.988029	0.00137903	GRP_P07492_OID30264_v1_Cardiometabolic_II.csv	UKBPPP	0.0617407	GRP_P07492_OID30264_v1_Cardiometabolic_II.csv:KNEE:UKBPPP				FALSE	FALSE	FALSE
GRP	UKBPPP;deCODE;Fenland	GRP:SpineOA	-0.019208	0.537287	0.789878	SPINE	Inverse variance weighted (correlation inc)	0.974026	0.945405	1.00351	0.0837258	GRP_P07492_OID30264_v1_Cardiometabolic_II.csv	UKBPPP	0.748897	GRP_P07492_OID30264_v1_Cardiometabolic_II.csv:SPINE:UKBPPP				FALSE	FALSE	FALSE
GRP	UKBPPP;deCODE;Fenland	GRP:THR	-0.0233025	0.66894	0.835246	THR	Inverse variance weighted (correlation inc)	0.989439	0.960379	1.01938	0.485116	GRP_P07492_OID30264_v1_Cardiometabolic_II.csv	UKBPPP	0.891946	GRP_P07492_OID30264_v1_Cardiometabolic_II.csv:THR:UKBPPP				FALSE	FALSE	FALSE
GRP	UKBPPP;deCODE;Fenland	GRP:ThumbOA	-0.151236	0.0703515	0.9099	THUMB	Inverse variance weighted (correlation inc)	1.00284	0.945765	1.06337	0.92435	GRP_P07492_OID30264_v1_Cardiometabolic_II.csv	UKBPPP	0.991275	GRP_P07492_OID30264_v1_Cardiometabolic_II.csv:THUMB:UKBPPP				FALSE	FALSE	FALSE
GRP	UKBPPP;deCODE;Fenland	GRP:TJR	0.0222385	0.539686	0.744456	TJR	Inverse variance weighted (correlation inc)	0.961984	0.938298	0.986268	0.00231055	GRP_P07492_OID30264_v1_Cardiometabolic_II.csv	UKBPPP	0.0833823	GRP_P07492_OID30264_v1_Cardiometabolic_II.csv:TJR:UKBPPP				FALSE	FALSE	FALSE
GRP	UKBPPP;deCODE;Fenland	GRP:TKR	0.0745154	0.137619	0.698685	TKR	Inverse variance weighted (correlation inc)	0.940117	0.912933	0.968111	3.71098e-05	GRP_P07492_OID30264_v1_Cardiometabolic_II.csv	UKBPPP	0.00508898	GRP_P07492_OID30264_v1_Cardiometabolic_II.csv:TKR:UKBPPP	Colocalised (PPH4< 0.8)	0.464636	0.939517	TRUE	FALSE	FALSE
GRPEL1	UKBPPP;deCODE;Fenland	GRPEL1:AllOA	0.037068	7.6654e-05	0.000555979	ALLOA	Wald ratio	0.967539	0.860946	1.08733	0.5795	GRPEL1_Q9HAV7_OID21309_v1_Oncology.csv	UKBPPP	0.887492	GRPEL1_Q9HAV7_OID21309_v1_Oncology.csv:ALLOA:UKBPPP				FALSE	FALSE	FALSE
GRPEL1	UKBPPP;deCODE;Fenland	GRPEL1:AllOA	0.037068	7.6654e-05	0.000555979	ALLOA	Wald ratio	0.888709	0.782588	1.00922	0.06898	7113_1_GRPEL1_GRPE1.csv	deCODE	0.407259	7113_1_GRPEL1_GRPE1.csv:ALLOA:deCODE				FALSE	FALSE	FALSE
GRPEL1	UKBPPP;deCODE;Fenland	GRPEL1:AllOA	0.037068	7.6654e-05	0.000555979	ALLOA	Inverse variance weighted (correlation inc)	0.965675	0.935341	0.996992	0.0319527	GRPE1_7113_1.csv	Fenland	0.271043	GRPE1_7113_1.csv:ALLOA:Fenland				FALSE	FALSE	FALSE
GRPEL1	UKBPPP;deCODE;Fenland	GRPEL1:FingerOA	0.254449	0.226893	0.778095	FINGER	Inverse variance weighted (correlation inc)	0.944363	0.766557	1.16341	0.590668	GRPE1_7113_1.csv	Fenland	0.968742	GRPE1_7113_1.csv:FINGER:Fenland				FALSE	FALSE	FALSE
GRPEL1	UKBPPP;deCODE;Fenland	GRPEL1:FingerOA	0.254449	0.226893	0.778095	FINGER	Wald ratio	0.918611	0.443054	1.90462	0.8195	7113_1_GRPEL1_GRPE1.csv	deCODE	0.981407	7113_1_GRPEL1_GRPE1.csv:FINGER:deCODE				FALSE	FALSE	FALSE
GRPEL1	UKBPPP;deCODE;Fenland	GRPEL1:HandOA	0.0180923	0.665081	0.997994	HAND	Wald ratio	0.96621	0.6625	1.40915	0.8583	GRPEL1_Q9HAV7_OID21309_v1_Oncology.csv	UKBPPP	0.976414	GRPEL1_Q9HAV7_OID21309_v1_Oncology.csv:HAND:UKBPPP				FALSE	FALSE	FALSE
GRPEL1	UKBPPP;deCODE;Fenland	GRPEL1:HandOA	0.0180923	0.665081	0.997994	HAND	Inverse variance weighted (correlation inc)	0.939574	0.849214	1.03955	0.226979	GRPE1_7113_1.csv	Fenland	0.809696	GRPE1_7113_1.csv:HAND:Fenland				FALSE	FALSE	FALSE
GRPEL1	UKBPPP;deCODE;Fenland	GRPEL1:HandOA	0.0180923	0.665081	0.997994	HAND	Wald ratio	0.818731	0.54566	1.22846	0.334	7113_1_GRPEL1_GRPE1.csv	deCODE	0.91981	7113_1_GRPEL1_GRPE1.csv:HAND:deCODE				FALSE	FALSE	FALSE
GRPEL1	UKBPPP;deCODE;Fenland	GRPEL1:HipOA	0.0282584	0.283572	0.575213	HIP	Wald ratio	0.732867	0.572859	0.937568	0.0134	7113_1_GRPEL1_GRPE1.csv	deCODE	0.219668	7113_1_GRPEL1_GRPE1.csv:HIP:deCODE				FALSE	FALSE	FALSE
GRPEL1	UKBPPP;deCODE;Fenland	GRPEL1:HipOA	0.0282584	0.283572	0.575213	HIP	Wald ratio	0.812515	0.649167	1.01697	0.06982	GRPEL1_Q9HAV7_OID21309_v1_Oncology.csv	UKBPPP	0.49017	GRPEL1_Q9HAV7_OID21309_v1_Oncology.csv:HIP:UKBPPP				FALSE	FALSE	FALSE
GRPEL1	UKBPPP;deCODE;Fenland	GRPEL1:HipOA	0.0282584	0.283572	0.575213	HIP	Inverse variance weighted (correlation inc)	0.920762	0.866045	0.978937	0.00826514	GRPE1_7113_1.csv	Fenland	0.156685	GRPE1_7113_1.csv:HIP:Fenland				FALSE	FALSE	FALSE
GRPEL1	UKBPPP;deCODE;Fenland	GRPEL1:KneeHipOA	0.0193721	0.200213	0.367371	KNEEHIP	Wald ratio	0.820373	0.696553	0.966205	0.0177	GRPEL1_Q9HAV7_OID21309_v1_Oncology.csv	UKBPPP	0.232017	GRPEL1_Q9HAV7_OID21309_v1_Oncology.csv:KNEEHIP:UKBPPP				FALSE	FALSE	FALSE
GRPEL1	UKBPPP;deCODE;Fenland	GRPEL1:KneeHipOA	0.0193721	0.200213	0.367371	KNEEHIP	Inverse variance weighted (correlation inc)	0.925482	0.885123	0.96768	0.000663574	GRPE1_7113_1.csv	Fenland	0.0303302	GRPE1_7113_1.csv:KNEEHIP:Fenland	Colocalised (PPH4< 0.8)	0.38901	0.897646	TRUE	FALSE	FALSE
GRPEL1	UKBPPP;deCODE;Fenland	GRPEL1:KneeHipOA	0.0193721	0.200213	0.367371	KNEEHIP	Wald ratio	0.740285	0.618903	0.885475	0.0009977	7113_1_GRPEL1_GRPE1.csv	deCODE	0.0388289	7113_1_GRPEL1_GRPE1.csv:KNEEHIP:deCODE	Colocalised (PPH4< 0.8)	0.329996	0.917419	TRUE	FALSE	FALSE
GRPEL1	UKBPPP;deCODE;Fenland	GRPEL1:KneeOA	0.0107389	0.541849	0.748853	KNEE	Wald ratio	0.864377	0.727595	1.02687	0.09726	GRPEL1_Q9HAV7_OID21309_v1_Oncology.csv	UKBPPP	0.488891	GRPEL1_Q9HAV7_OID21309_v1_Oncology.csv:KNEE:UKBPPP				FALSE	FALSE	FALSE
GRPEL1	UKBPPP;deCODE;Fenland	GRPEL1:KneeOA	0.0107389	0.541849	0.748853	KNEE	Inverse variance weighted (correlation inc)	0.942096	0.898349	0.987974	0.0139441	GRPE1_7113_1.csv	Fenland	0.183827	GRPE1_7113_1.csv:KNEE:Fenland				FALSE	FALSE	FALSE
GRPEL1	UKBPPP;deCODE;Fenland	GRPEL1:KneeOA	0.0107389	0.541849	0.748853	KNEE	Wald ratio	0.792079	0.655586	0.95699	0.01571	7113_1_GRPEL1_GRPE1.csv	deCODE	0.209205	7113_1_GRPEL1_GRPE1.csv:KNEE:deCODE				FALSE	FALSE	FALSE
GRPEL1	UKBPPP;deCODE;Fenland	GRPEL1:SpineOA	0.0832271	0.0297621	0.165551	SPINE	Wald ratio	0.882338	0.669075	1.16358	0.3752	7113_1_GRPEL1_GRPE1.csv	deCODE	0.936628	7113_1_GRPEL1_GRPE1.csv:SPINE:deCODE				FALSE	FALSE	FALSE
GRPEL1	UKBPPP;deCODE;Fenland	GRPEL1:SpineOA	0.0832271	0.0297621	0.165551	SPINE	Wald ratio	0.9045	0.702048	1.16533	0.4375	GRPEL1_Q9HAV7_OID21309_v1_Oncology.csv	UKBPPP	0.901958	GRPEL1_Q9HAV7_OID21309_v1_Oncology.csv:SPINE:UKBPPP				FALSE	FALSE	FALSE
GRPEL1	UKBPPP;deCODE;Fenland	GRPEL1:THR	0.149127	0.0260945	0.14243	THR	Wald ratio	0.920813	0.683794	1.23999	0.5869	GRPEL1_Q9HAV7_OID21309_v1_Oncology.csv	UKBPPP	0.94084	GRPEL1_Q9HAV7_OID21309_v1_Oncology.csv:THR:UKBPPP				FALSE	FALSE	FALSE
GRPEL1	UKBPPP;deCODE;Fenland	GRPEL1:THR	0.149127	0.0260945	0.14243	THR	Inverse variance weighted (correlation inc)	0.938122	0.864916	1.01752	0.123338	GRPE1_7113_1.csv	Fenland	0.598478	GRPE1_7113_1.csv:THR:Fenland				FALSE	FALSE	FALSE
GRPEL1	UKBPPP;deCODE;Fenland	GRPEL1:THR	0.149127	0.0260945	0.14243	THR	Wald ratio	0.800098	0.576764	1.10991	0.1817	7113_1_GRPEL1_GRPE1.csv	deCODE	0.673878	7113_1_GRPEL1_GRPE1.csv:THR:deCODE				FALSE	FALSE	FALSE
GRPEL1	UKBPPP;deCODE;Fenland	GRPEL1:ThumbOA	0.190574	0.0637526	0.9099	THUMB	Inverse variance weighted (correlation inc)	0.944162	0.810051	1.10048	0.462284	GRPE1_7113_1.csv	Fenland	0.911982	GRPE1_7113_1.csv:THUMB:Fenland				FALSE	FALSE	FALSE
GRPEL1	UKBPPP;deCODE;Fenland	GRPEL1:ThumbOA	0.190574	0.0637526	0.9099	THUMB	Wald ratio	0.864742	0.457583	1.63419	0.6545	7113_1_GRPEL1_GRPE1.csv	deCODE	0.941894	7113_1_GRPEL1_GRPE1.csv:THUMB:deCODE				FALSE	FALSE	FALSE
GRPEL1	UKBPPP;deCODE;Fenland	GRPEL1:ThumbOA	0.190574	0.0637526	0.9099	THUMB	Wald ratio	0.982284	0.560559	1.72129	0.9502	GRPEL1_Q9HAV7_OID21309_v1_Oncology.csv	UKBPPP	0.995797	GRPEL1_Q9HAV7_OID21309_v1_Oncology.csv:THUMB:UKBPPP				FALSE	FALSE	FALSE
GRPEL1	UKBPPP;deCODE;Fenland	GRPEL1:TJR	0.075602	0.090066	0.30541	TJR	Wald ratio	0.761898	0.574331	1.01072	0.05929	7113_1_GRPEL1_GRPE1.csv	deCODE	0.439388	7113_1_GRPEL1_GRPE1.csv:TJR:deCODE				FALSE	FALSE	FALSE
GRPEL1	UKBPPP;deCODE;Fenland	GRPEL1:TJR	0.075602	0.090066	0.30541	TJR	Inverse variance weighted (correlation inc)	0.933884	0.871306	1.00096	0.0532359	GRPE1_7113_1.csv	Fenland	0.42147	GRPE1_7113_1.csv:TJR:Fenland				FALSE	FALSE	FALSE
GRPEL1	UKBPPP;deCODE;Fenland	GRPEL1:TJR	0.075602	0.090066	0.30541	TJR	Wald ratio	0.91074	0.704341	1.17762	0.4758	GRPEL1_Q9HAV7_OID21309_v1_Oncology.csv	UKBPPP	0.833663	GRPEL1_Q9HAV7_OID21309_v1_Oncology.csv:TJR:UKBPPP				FALSE	FALSE	FALSE
GRPEL1	UKBPPP;deCODE;Fenland	GRPEL1:TKR	0.00140087	0.981896	0.996682	TKR	Wald ratio	0.865566	0.639371	1.17178	0.3502	GRPEL1_Q9HAV7_OID21309_v1_Oncology.csv	UKBPPP	0.796085	GRPEL1_Q9HAV7_OID21309_v1_Oncology.csv:TKR:UKBPPP				FALSE	FALSE	FALSE
GRPEL1	UKBPPP;deCODE;Fenland	GRPEL1:TKR	0.00140087	0.981896	0.996682	TKR	Inverse variance weighted (correlation inc)	0.928804	0.851673	1.01292	0.0949661	GRPE1_7113_1.csv	Fenland	0.510924	GRPE1_7113_1.csv:TKR:Fenland				FALSE	FALSE	FALSE
GRPEL1	UKBPPP;deCODE;Fenland	GRPEL1:TKR	0.00140087	0.981896	0.996682	TKR	Wald ratio	0.716188	0.513756	0.998383	0.04889	7113_1_GRPEL1_GRPE1.csv	deCODE	0.383363	7113_1_GRPEL1_GRPE1.csv:TKR:deCODE				FALSE	FALSE	FALSE
GRSF1	UKBPPP	GRSF1:AllOA	0.0211064	0.0667558	0.134849	ALLOA							UKB		NA:ALLOA:UKB					FALSE	TRUE
GRSF1	UKBPPP	GRSF1:FingerOA	0.411743	0.111352	0.757919	FINGER							UKB		NA:FINGER:UKB					FALSE	TRUE
GRSF1	UKBPPP	GRSF1:HandOA	-0.058984	0.250488	0.997994	HAND							UKB		NA:HAND:UKB					FALSE	TRUE
GRSF1	UKBPPP	GRSF1:HipOA	0.0587869	0.06931	0.289348	HIP							UKB		NA:HIP:UKB					FALSE	TRUE
GRSF1	UKBPPP	GRSF1:KneeHipOA	0.0264498	0.154419	0.308099	KNEEHIP							UKB		NA:KNEEHIP:UKB					FALSE	TRUE
GRSF1	UKBPPP	GRSF1:KneeOA	0.00550484	0.799017	0.904136	KNEE							UKB		NA:KNEE:UKB					FALSE	TRUE
GRSF1	UKBPPP	GRSF1:SpineOA	-0.0537023	0.253558	0.597567	SPINE							UKB		NA:SPINE:UKB					FALSE	TRUE
PLAUR	UKBPPP;deCODE;Fenland	PLAUR:THR	0.138038	1.59174e-05	0.00232632	THR	Inverse variance weighted (correlation inc)	1.00964	0.915587	1.11335	0.84755	suPAR_2652_15.csv	Fenland	0.982909	suPAR_2652_15.csv:THR:Fenland				FALSE	TRUE	TRUE
GRSF1	UKBPPP	GRSF1:ThumbOA	0.0345107	0.784587	0.99602	THUMB							UKB		NA:THUMB:UKB					FALSE	TRUE
GRSF1	UKBPPP	GRSF1:TJR	0.0901929	0.0996586	0.320817	TJR							UKB		NA:TJR:UKB					FALSE	TRUE
GRSF1	UKBPPP	GRSF1:TKR	-0.0448882	0.55382	0.955266	TKR							UKB		NA:TKR:UKB					FALSE	TRUE
GSAP	UKBPPP	GSAP:AllOA	0.000867802	0.947325	0.969209	ALLOA							UKB		NA:ALLOA:UKB					FALSE	FALSE
GSAP	UKBPPP	GSAP:FingerOA	0.173381	0.556763	0.893301	FINGER							UKB		NA:FINGER:UKB					FALSE	FALSE
GSAP	UKBPPP	GSAP:HandOA	0.042088	0.472298	0.997994	HAND							UKB		NA:HAND:UKB					FALSE	FALSE
GSAP	UKBPPP	GSAP:HipOA	-0.0325471	0.378064	0.647762	HIP							UKB		NA:HIP:UKB					FALSE	FALSE
GSAP	UKBPPP	GSAP:KneeHipOA	0.00814426	0.700727	0.811983	KNEEHIP							UKB		NA:KNEEHIP:UKB					FALSE	FALSE
GSAP	UKBPPP	GSAP:KneeOA	0.0229625	0.351889	0.598033	KNEE							UKB		NA:KNEE:UKB					FALSE	FALSE
GSAP	UKBPPP	GSAP:SpineOA	0.0187856	0.726276	0.886142	SPINE							UKB		NA:SPINE:UKB					FALSE	FALSE
GSAP	UKBPPP	GSAP:THR	0.00315769	0.97318	0.987805	THR							UKB		NA:THR:UKB					FALSE	FALSE
GSAP	UKBPPP	GSAP:ThumbOA	0.0452786	0.75325	0.99602	THUMB							UKB		NA:THUMB:UKB					FALSE	FALSE
GSAP	UKBPPP	GSAP:TJR	0.0189817	0.761331	0.886602	TJR							UKB		NA:TJR:UKB					FALSE	FALSE
GSAP	UKBPPP	GSAP:TKR	0.00110163	0.989839	0.996682	TKR							UKB		NA:TKR:UKB					FALSE	FALSE
GSK3A	Fenland														NA:NA:NA
GSKIP	deCODE;Fenland														NA:NA:NA
GSN	UKBPPP;deCODE;Fenland	GSN:AllOA	-0.000513771	0.851308	0.916191	ALLOA	Inverse variance weighted (correlation inc)	1.01406	0.992229	1.03637	0.208619	16607_78_GSN_Gelsolin.csv	deCODE	0.650439	16607_78_GSN_Gelsolin.csv:ALLOA:deCODE				FALSE	FALSE	FALSE
GSN	UKBPPP;deCODE;Fenland	GSN:AllOA	-0.000513771	0.851308	0.916191	ALLOA	Inverse variance weighted (correlation inc)	1.00886	0.97314	1.0459	0.631395	GSN_P06396_OID30714_v1_Inflammation_II.csv	UKBPPP	0.898492	GSN_P06396_OID30714_v1_Inflammation_II.csv:ALLOA:UKBPPP				FALSE	FALSE	FALSE
GSN	UKBPPP;deCODE;Fenland	GSN:AllOA	-0.000513771	0.851308	0.916191	ALLOA	Wald ratio	1.00818	0.935232	1.08682	0.8316	Gelsolin_16607_78.csv	Fenland	0.973293	Gelsolin_16607_78.csv:ALLOA:Fenland				FALSE	FALSE	FALSE
GSN	UKBPPP;deCODE;Fenland	GSN:AllOA	-0.000513771	0.851308	0.916191	ALLOA	Inverse variance weighted (correlation inc)	1.01985	0.98683	1.05397	0.241842	4775_34_GSN_Gelsolin.csv	deCODE	0.679579	4775_34_GSN_Gelsolin.csv:ALLOA:deCODE				FALSE	FALSE	FALSE
GSN	UKBPPP;deCODE;Fenland	GSN:AllOA	-0.000513771	0.851308	0.916191	ALLOA	Inverse variance weighted (correlation inc)	1.00121	0.957214	1.04724	0.957802	Gelsolin_4775_34.csv	Fenland	0.9877	Gelsolin_4775_34.csv:ALLOA:Fenland				FALSE	FALSE	FALSE
GSN	UKBPPP;deCODE;Fenland	GSN:FingerOA	-0.0447389	0.467405	0.867514	FINGER	Wald ratio	0.955614	0.629637	1.45036	0.8311	Gelsolin_16607_78.csv	Fenland	0.990872	Gelsolin_16607_78.csv:FINGER:Fenland				FALSE	FALSE	FALSE
GSN	UKBPPP;deCODE;Fenland	GSN:FingerOA	-0.0447389	0.467405	0.867514	FINGER	Inverse variance weighted (correlation inc)	0.935224	0.791748	1.1047	0.430615	Gelsolin_4775_34.csv	Fenland	0.953734	Gelsolin_4775_34.csv:FINGER:Fenland				FALSE	FALSE	FALSE
GSN	UKBPPP;deCODE;Fenland	GSN:FingerOA	-0.0447389	0.467405	0.867514	FINGER	Inverse variance weighted (correlation inc)	0.927208	0.766459	1.12167	0.436563	16607_78_GSN_Gelsolin.csv	deCODE	0.941789	16607_78_GSN_Gelsolin.csv:FINGER:deCODE				FALSE	FALSE	FALSE
GSN	UKBPPP;deCODE;Fenland	GSN:FingerOA	-0.0447389	0.467405	0.867514	FINGER	Inverse variance weighted (correlation inc)	0.921829	0.785698	1.08155	0.318071	4775_34_GSN_Gelsolin.csv	deCODE	0.93706	4775_34_GSN_Gelsolin.csv:FINGER:deCODE				FALSE	FALSE	FALSE
GSN	UKBPPP;deCODE;Fenland	GSN:HandOA	-0.01426	0.243189	0.997994	HAND	Inverse variance weighted (correlation inc)	0.945227	0.813808	1.09787	0.460809	Gelsolin_4775_34.csv	Fenland	0.90599	Gelsolin_4775_34.csv:HAND:Fenland				FALSE	FALSE	FALSE
GSN	UKBPPP;deCODE;Fenland	GSN:HandOA	-0.01426	0.243189	0.997994	HAND	Wald ratio	0.86861	0.690885	1.09205	0.2278	Gelsolin_16607_78.csv	Fenland	0.809696	Gelsolin_16607_78.csv:HAND:Fenland				FALSE	FALSE	FALSE
GSN	UKBPPP;deCODE;Fenland	GSN:HandOA	-0.01426	0.243189	0.997994	HAND	Inverse variance weighted (correlation inc)	0.959311	0.837268	1.09914	0.549609	GSN_P06396_OID30714_v1_Inflammation_II.csv	UKBPPP	0.939448	GSN_P06396_OID30714_v1_Inflammation_II.csv:HAND:UKBPPP				FALSE	FALSE	FALSE
GSN	UKBPPP;deCODE;Fenland	GSN:HandOA	-0.01426	0.243189	0.997994	HAND	Inverse variance weighted (correlation inc)	0.958309	0.887075	1.03526	0.279869	4775_34_GSN_Gelsolin.csv	deCODE	0.882116	4775_34_GSN_Gelsolin.csv:HAND:deCODE				FALSE	FALSE	FALSE
GSN	UKBPPP;deCODE;Fenland	GSN:HandOA	-0.01426	0.243189	0.997994	HAND	Inverse variance weighted (correlation inc)	0.964777	0.873456	1.06565	0.479708	16607_78_GSN_Gelsolin.csv	deCODE	0.956372	16607_78_GSN_Gelsolin.csv:HAND:deCODE				FALSE	FALSE	FALSE
GSN	UKBPPP;deCODE;Fenland	GSN:HipOA	0.00266313	0.729605	0.868098	HIP	Inverse variance weighted (correlation inc)	1.06686	1.00417	1.13346	0.0362026	Gelsolin_4775_34.csv	Fenland	0.354823	Gelsolin_4775_34.csv:HIP:Fenland				FALSE	FALSE	FALSE
GSN	UKBPPP;deCODE;Fenland	GSN:HipOA	0.00266313	0.729605	0.868098	HIP	Wald ratio	1.04889	0.9056	1.21485	0.5242	Gelsolin_16607_78.csv	Fenland	0.880882	Gelsolin_16607_78.csv:HIP:Fenland				FALSE	FALSE	FALSE
GSN	UKBPPP;deCODE;Fenland	GSN:HipOA	0.00266313	0.729605	0.868098	HIP	Inverse variance weighted (correlation inc)	0.990361	0.920936	1.06502	0.793935	16607_78_GSN_Gelsolin.csv	deCODE	0.94788	16607_78_GSN_Gelsolin.csv:HIP:deCODE				FALSE	FALSE	FALSE
GSN	UKBPPP;deCODE;Fenland	GSN:HipOA	0.00266313	0.729605	0.868098	HIP	Inverse variance weighted (correlation inc)	1.01362	0.959246	1.07108	0.630529	4775_34_GSN_Gelsolin.csv	deCODE	0.920619	4775_34_GSN_Gelsolin.csv:HIP:deCODE				FALSE	FALSE	FALSE
GSN	UKBPPP;deCODE;Fenland	GSN:HipOA	0.00266313	0.729605	0.868098	HIP	Inverse variance weighted (correlation inc)	1.05235	0.955704	1.15876	0.299205	GSN_P06396_OID30714_v1_Inflammation_II.csv	UKBPPP	0.766844	GSN_P06396_OID30714_v1_Inflammation_II.csv:HIP:UKBPPP				FALSE	FALSE	FALSE
GSN	UKBPPP;deCODE;Fenland	GSN:KneeHipOA	-0.000478917	0.913748	0.94948	KNEEHIP	Inverse variance weighted (correlation inc)	1.01756	0.980401	1.05612	0.359093	4775_34_GSN_Gelsolin.csv	deCODE	0.794797	4775_34_GSN_Gelsolin.csv:KNEEHIP:deCODE				FALSE	FALSE	FALSE
GSN	UKBPPP;deCODE;Fenland	GSN:KneeHipOA	-0.000478917	0.913748	0.94948	KNEEHIP	Inverse variance weighted (correlation inc)	1.04701	0.988779	1.10867	0.115603	GSN_P06396_OID30714_v1_Inflammation_II.csv	UKBPPP	0.518323	GSN_P06396_OID30714_v1_Inflammation_II.csv:KNEEHIP:UKBPPP				FALSE	FALSE	FALSE
GSN	UKBPPP;deCODE;Fenland	GSN:KneeHipOA	-0.000478917	0.913748	0.94948	KNEEHIP	Wald ratio	0.965678	0.867271	1.07525	0.5242	Gelsolin_16607_78.csv	Fenland	0.892087	Gelsolin_16607_78.csv:KNEEHIP:Fenland				FALSE	FALSE	FALSE
GSN	UKBPPP;deCODE;Fenland	GSN:KneeHipOA	-0.000478917	0.913748	0.94948	KNEEHIP	Inverse variance weighted (correlation inc)	1.02091	0.938076	1.11107	0.631652	Gelsolin_4775_34.csv	Fenland	0.924401	Gelsolin_4775_34.csv:KNEEHIP:Fenland				FALSE	FALSE	FALSE
GSN	UKBPPP;deCODE;Fenland	GSN:KneeHipOA	-0.000478917	0.913748	0.94948	KNEEHIP	Inverse variance weighted (correlation inc)	1.00153	0.951441	1.05426	0.953308	16607_78_GSN_Gelsolin.csv	deCODE	0.990722	16607_78_GSN_Gelsolin.csv:KNEEHIP:deCODE				FALSE	FALSE	FALSE
GSN	UKBPPP;deCODE;Fenland	GSN:KneeOA	-0.00263381	0.608845	0.800686	KNEE	Inverse variance weighted (correlation inc)	1.0049	0.964658	1.04682	0.814729	16607_78_GSN_Gelsolin.csv	deCODE	0.95653	16607_78_GSN_Gelsolin.csv:KNEE:deCODE				FALSE	FALSE	FALSE
GSN	UKBPPP;deCODE;Fenland	GSN:KneeOA	-0.00263381	0.608845	0.800686	KNEE	Inverse variance weighted (correlation inc)	1.01996	0.988491	1.05244	0.216426	4775_34_GSN_Gelsolin.csv	deCODE	0.661226	4775_34_GSN_Gelsolin.csv:KNEE:deCODE				FALSE	FALSE	FALSE
GSN	UKBPPP;deCODE;Fenland	GSN:KneeOA	-0.00263381	0.608845	0.800686	KNEE	Inverse variance weighted (correlation inc)	0.999534	0.8938	1.11778	0.99348	Gelsolin_4775_34.csv	Fenland	0.997084	Gelsolin_4775_34.csv:KNEE:Fenland				FALSE	FALSE	FALSE
GSN	UKBPPP;deCODE;Fenland	GSN:KneeOA	-0.00263381	0.608845	0.800686	KNEE	Wald ratio	0.934709	0.831933	1.05018	0.2559	Gelsolin_16607_78.csv	Fenland	0.719906	Gelsolin_16607_78.csv:KNEE:Fenland				FALSE	FALSE	FALSE
GSN	UKBPPP;deCODE;Fenland	GSN:KneeOA	-0.00263381	0.608845	0.800686	KNEE	Inverse variance weighted (correlation inc)	1.03213	0.979884	1.08715	0.232798	GSN_P06396_OID30714_v1_Inflammation_II.csv	UKBPPP	0.692638	GSN_P06396_OID30714_v1_Inflammation_II.csv:KNEE:UKBPPP				FALSE	FALSE	FALSE
GSN	UKBPPP;deCODE;Fenland	GSN:SpineOA	-0.00682536	0.542145	0.792667	SPINE	Inverse variance weighted (correlation inc)	1.01251	0.938406	1.09247	0.748501	16607_78_GSN_Gelsolin.csv	deCODE	0.97201	16607_78_GSN_Gelsolin.csv:SPINE:deCODE				FALSE	FALSE	FALSE
GSN	UKBPPP;deCODE;Fenland	GSN:SpineOA	-0.00682536	0.542145	0.792667	SPINE	Inverse variance weighted (correlation inc)	0.995414	0.911843	1.08664	0.918164	GSN_P06396_OID30714_v1_Inflammation_II.csv	UKBPPP	0.983747	GSN_P06396_OID30714_v1_Inflammation_II.csv:SPINE:UKBPPP				FALSE	FALSE	FALSE
GSN	UKBPPP;deCODE;Fenland	GSN:SpineOA	-0.00682536	0.542145	0.792667	SPINE	Inverse variance weighted (correlation inc)	1.0091	0.956779	1.06427	0.738876	4775_34_GSN_Gelsolin.csv	deCODE	0.970979	4775_34_GSN_Gelsolin.csv:SPINE:deCODE				FALSE	FALSE	FALSE
GSN	UKBPPP;deCODE;Fenland	GSN:THR	-0.00359051	0.854634	0.935266	THR	Inverse variance weighted (correlation inc)	1.09192	0.982026	1.21411	0.10419	GSN_P06396_OID30714_v1_Inflammation_II.csv	UKBPPP	0.567258	GSN_P06396_OID30714_v1_Inflammation_II.csv:THR:UKBPPP				FALSE	FALSE	FALSE
GSN	UKBPPP;deCODE;Fenland	GSN:THR	-0.00359051	0.854634	0.935266	THR	Inverse variance weighted (correlation inc)	1.0767	0.990535	1.17036	0.0824709	Gelsolin_4775_34.csv	Fenland	0.504797	Gelsolin_4775_34.csv:THR:Fenland				FALSE	FALSE	FALSE
GSN	UKBPPP;deCODE;Fenland	GSN:THR	-0.00359051	0.854634	0.935266	THR	Inverse variance weighted (correlation inc)	0.977534	0.876904	1.08971	0.68184	16607_78_GSN_Gelsolin.csv	deCODE	0.944391	16607_78_GSN_Gelsolin.csv:THR:deCODE				FALSE	FALSE	FALSE
GSN	UKBPPP;deCODE;Fenland	GSN:THR	-0.00359051	0.854634	0.935266	THR	Inverse variance weighted (correlation inc)	1.01312	0.9404	1.09147	0.731547	4775_34_GSN_Gelsolin.csv	deCODE	0.971211	4775_34_GSN_Gelsolin.csv:THR:deCODE				FALSE	FALSE	FALSE
GSN	UKBPPP;deCODE;Fenland	GSN:THR	-0.00359051	0.854634	0.935266	THR	Wald ratio	1.03073	0.849293	1.25093	0.7593	Gelsolin_16607_78.csv	Fenland	0.977576	Gelsolin_16607_78.csv:THR:Fenland				FALSE	FALSE	FALSE
GSN	UKBPPP;deCODE;Fenland	GSN:ThumbOA	-0.0339476	0.258678	0.99602	THUMB	Inverse variance weighted (correlation inc)	0.955529	0.805957	1.13286	0.600454	Gelsolin_4775_34.csv	Fenland	0.937311	Gelsolin_4775_34.csv:THUMB:Fenland				FALSE	FALSE	FALSE
GSN	UKBPPP;deCODE;Fenland	GSN:ThumbOA	-0.0339476	0.258678	0.99602	THUMB	Inverse variance weighted (correlation inc)	0.896553	0.798781	1.00629	0.0638077	4775_34_GSN_Gelsolin.csv	deCODE	0.612746	4775_34_GSN_Gelsolin.csv:THUMB:deCODE				FALSE	FALSE	FALSE
GSN	UKBPPP;deCODE;Fenland	GSN:ThumbOA	-0.0339476	0.258678	0.99602	THUMB	Wald ratio	0.997674	0.707641	1.40658	0.9894	Gelsolin_16607_78.csv	Fenland	0.995863	Gelsolin_16607_78.csv:THUMB:Fenland				FALSE	FALSE	FALSE
GSN	UKBPPP;deCODE;Fenland	GSN:ThumbOA	-0.0339476	0.258678	0.99602	THUMB	Inverse variance weighted (correlation inc)	0.932027	0.81865	1.06111	0.287453	16607_78_GSN_Gelsolin.csv	deCODE	0.834195	16607_78_GSN_Gelsolin.csv:THUMB:deCODE				FALSE	FALSE	FALSE
GSN	UKBPPP;deCODE;Fenland	GSN:ThumbOA	-0.0339476	0.258678	0.99602	THUMB	Inverse variance weighted (correlation inc)	0.904164	0.772631	1.05809	0.209105	GSN_P06396_OID30714_v1_Inflammation_II.csv	UKBPPP	0.808967	GSN_P06396_OID30714_v1_Inflammation_II.csv:THUMB:UKBPPP				FALSE	FALSE	FALSE
GSN	UKBPPP;deCODE;Fenland	GSN:TJR	-0.00723612	0.578963	0.774829	TJR	Wald ratio	1.06241	0.901438	1.25212	0.4702	Gelsolin_16607_78.csv	Fenland	0.825421	Gelsolin_16607_78.csv:TJR:Fenland				FALSE	FALSE	FALSE
GSN	UKBPPP;deCODE;Fenland	GSN:TJR	-0.00723612	0.578963	0.774829	TJR	Inverse variance weighted (correlation inc)	0.999593	0.920065	1.086	0.99233	16607_78_GSN_Gelsolin.csv	deCODE	0.994938	16607_78_GSN_Gelsolin.csv:TJR:deCODE				FALSE	FALSE	FALSE
GSN	UKBPPP;deCODE;Fenland	GSN:TJR	-0.00723612	0.578963	0.774829	TJR	Inverse variance weighted (correlation inc)	1.02952	0.975496	1.08653	0.290144	4775_34_GSN_Gelsolin.csv	deCODE	0.747402	4775_34_GSN_Gelsolin.csv:TJR:deCODE				FALSE	FALSE	FALSE
GSN	UKBPPP;deCODE;Fenland	GSN:TJR	-0.00723612	0.578963	0.774829	TJR	Inverse variance weighted (correlation inc)	1.09048	1.00181	1.187	0.0452986	GSN_P06396_OID30714_v1_Inflammation_II.csv	UKBPPP	0.377057	GSN_P06396_OID30714_v1_Inflammation_II.csv:TJR:UKBPPP				FALSE	FALSE	FALSE
GSN	UKBPPP;deCODE;Fenland	GSN:TJR	-0.00723612	0.578963	0.774829	TJR	Inverse variance weighted (correlation inc)	1.06185	0.967911	1.1649	0.20414	Gelsolin_4775_34.csv	Fenland	0.649112	Gelsolin_4775_34.csv:TJR:Fenland				FALSE	FALSE	FALSE
GSN	UKBPPP;deCODE;Fenland	GSN:TKR	-0.00125769	0.944447	0.993489	TKR	Inverse variance weighted (correlation inc)	1.0397	0.909216	1.1889	0.56938	Gelsolin_4775_34.csv	Fenland	0.895627	Gelsolin_4775_34.csv:TKR:Fenland				FALSE	FALSE	FALSE
GSN	UKBPPP;deCODE;Fenland	GSN:TKR	-0.00125769	0.944447	0.993489	TKR	Inverse variance weighted (correlation inc)	1.0802	0.992417	1.17576	0.0744255	GSN_P06396_OID30714_v1_Inflammation_II.csv	UKBPPP	0.471056	GSN_P06396_OID30714_v1_Inflammation_II.csv:TKR:UKBPPP				FALSE	FALSE	FALSE
GSN	UKBPPP;deCODE;Fenland	GSN:TKR	-0.00125769	0.944447	0.993489	TKR	Inverse variance weighted (correlation inc)	1.03014	0.962628	1.10238	0.390564	16607_78_GSN_Gelsolin.csv	deCODE	0.794294	16607_78_GSN_Gelsolin.csv:TKR:deCODE				FALSE	FALSE	FALSE
GSN	UKBPPP;deCODE;Fenland	GSN:TKR	-0.00125769	0.944447	0.993489	TKR	Inverse variance weighted (correlation inc)	1.05447	0.991115	1.12187	0.0934074	4775_34_GSN_Gelsolin.csv	deCODE	0.512398	4775_34_GSN_Gelsolin.csv:TKR:deCODE				FALSE	FALSE	FALSE
GSN	UKBPPP;deCODE;Fenland	GSN:TKR	-0.00125769	0.944447	0.993489	TKR	Wald ratio	1.04401	0.850196	1.28202	0.681	Gelsolin_16607_78.csv	Fenland	0.927288	Gelsolin_16607_78.csv:TKR:Fenland				FALSE	FALSE	FALSE
GSR	UKBPPP;deCODE;Fenland	GSR:AllOA	0.0140529	1.48232e-05	0.000130901	ALLOA	Inverse variance weighted (correlation inc)	1.0013	0.963466	1.04063	0.947131	Glutathione_reductase_19273_3.csv	Fenland	0.986703	Glutathione_reductase_19273_3.csv:ALLOA:Fenland				FALSE	FALSE	TRUE
GSR	UKBPPP;deCODE;Fenland	GSR:AllOA	0.0140529	1.48232e-05	0.000130901	ALLOA	Inverse variance weighted (correlation inc)	1.01875	0.984862	1.05379	0.281873	GSR_P00390_OID30700_v1_Inflammation_II.csv	UKBPPP	0.717685	GSR_P00390_OID30700_v1_Inflammation_II.csv:ALLOA:UKBPPP				FALSE	FALSE	TRUE
GSR	UKBPPP;deCODE;Fenland	GSR:AllOA	0.0140529	1.48232e-05	0.000130901	ALLOA	Inverse variance weighted (correlation inc)	1.00179	0.987104	1.01669	0.812524	19273_3_GSR_Glutathione_reductase.csv	deCODE	0.971872	19273_3_GSR_Glutathione_reductase.csv:ALLOA:deCODE				FALSE	FALSE	TRUE
GSR	UKBPPP;deCODE;Fenland	GSR:FingerOA	0.0213972	0.769083	0.939754	FINGER	Inverse variance weighted (correlation inc)	1.04097	0.874484	1.23916	0.651552	Glutathione_reductase_19273_3.csv	Fenland	0.973851	Glutathione_reductase_19273_3.csv:FINGER:Fenland				FALSE	FALSE	TRUE
GSR	UKBPPP;deCODE;Fenland	GSR:FingerOA	0.0213972	0.769083	0.939754	FINGER	Inverse variance weighted (correlation inc)	0.968549	0.877249	1.06935	0.526984	19273_3_GSR_Glutathione_reductase.csv	deCODE	0.969664	19273_3_GSR_Glutathione_reductase.csv:FINGER:deCODE				FALSE	FALSE	TRUE
GSR	UKBPPP;deCODE;Fenland	GSR:HandOA	0.0197272	0.172654	0.997994	HAND	Inverse variance weighted (correlation inc)	1.02036	0.915715	1.13696	0.715043	GSR_P00390_OID30700_v1_Inflammation_II.csv	UKBPPP	0.959281	GSR_P00390_OID30700_v1_Inflammation_II.csv:HAND:UKBPPP				FALSE	FALSE	TRUE
GSR	UKBPPP;deCODE;Fenland	GSR:HandOA	0.0197272	0.172654	0.997994	HAND	Inverse variance weighted (correlation inc)	1.01228	0.919564	1.11435	0.803293	Glutathione_reductase_19273_3.csv	Fenland	0.97617	Glutathione_reductase_19273_3.csv:HAND:Fenland				FALSE	FALSE	TRUE
GSR	UKBPPP;deCODE;Fenland	GSR:HandOA	0.0197272	0.172654	0.997994	HAND	Inverse variance weighted (correlation inc)	0.982345	0.931199	1.0363	0.513781	19273_3_GSR_Glutathione_reductase.csv	deCODE	0.956372	19273_3_GSR_Glutathione_reductase.csv:HAND:deCODE				FALSE	FALSE	TRUE
GSR	UKBPPP;deCODE;Fenland	GSR:HipOA	0.0262879	0.00395036	0.0505998	HIP	Inverse variance weighted (correlation inc)	0.994084	0.933045	1.05912	0.854371	Glutathione_reductase_19273_3.csv	Fenland	0.980969	Glutathione_reductase_19273_3.csv:HIP:Fenland				FALSE	FALSE	TRUE
GSR	UKBPPP;deCODE;Fenland	GSR:HipOA	0.0262879	0.00395036	0.0505998	HIP	Inverse variance weighted (correlation inc)	1.01652	0.947279	1.09082	0.648946	GSR_P00390_OID30700_v1_Inflammation_II.csv	UKBPPP	0.921598	GSR_P00390_OID30700_v1_Inflammation_II.csv:HIP:UKBPPP				FALSE	FALSE	TRUE
GSR	UKBPPP;deCODE;Fenland	GSR:HipOA	0.0262879	0.00395036	0.0505998	HIP	Inverse variance weighted (correlation inc)	1.00192	0.965474	1.03973	0.91936	19273_3_GSR_Glutathione_reductase.csv	deCODE	0.979745	19273_3_GSR_Glutathione_reductase.csv:HIP:deCODE				FALSE	FALSE	TRUE
GSR	UKBPPP;deCODE;Fenland	GSR:KneeHipOA	0.0178534	0.000647671	0.00650564	KNEEHIP	Inverse variance weighted (correlation inc)	1.0133	0.969656	1.0589	0.556496	Glutathione_reductase_19273_3.csv	Fenland	0.899745	Glutathione_reductase_19273_3.csv:KNEEHIP:Fenland				FALSE	FALSE	TRUE
GSR	UKBPPP;deCODE;Fenland	GSR:KneeHipOA	0.0178534	0.000647671	0.00650564	KNEEHIP	Inverse variance weighted (correlation inc)	1.02352	0.974186	1.07534	0.35638	GSR_P00390_OID30700_v1_Inflammation_II.csv	UKBPPP	0.763991	GSR_P00390_OID30700_v1_Inflammation_II.csv:KNEEHIP:UKBPPP				FALSE	FALSE	TRUE
GSR	UKBPPP;deCODE;Fenland	GSR:KneeHipOA	0.0178534	0.000647671	0.00650564	KNEEHIP	Inverse variance weighted (correlation inc)	1.00653	0.986393	1.02707	0.527985	19273_3_GSR_Glutathione_reductase.csv	deCODE	0.878592	19273_3_GSR_Glutathione_reductase.csv:KNEEHIP:deCODE				FALSE	FALSE	TRUE
GSR	UKBPPP;deCODE;Fenland	GSR:KneeOA	0.0126617	0.0377083	0.172744	KNEE	Inverse variance weighted (correlation inc)	1.02022	0.978868	1.06332	0.343011	Glutathione_reductase_19273_3.csv	Fenland	0.785424	Glutathione_reductase_19273_3.csv:KNEE:Fenland				FALSE	FALSE	TRUE
GSR	UKBPPP;deCODE;Fenland	GSR:KneeOA	0.0126617	0.0377083	0.172744	KNEE	Inverse variance weighted (correlation inc)	1.00594	0.984735	1.0276	0.585897	19273_3_GSR_Glutathione_reductase.csv	deCODE	0.897334	19273_3_GSR_Glutathione_reductase.csv:KNEE:deCODE				FALSE	FALSE	TRUE
GSR	UKBPPP;deCODE;Fenland	GSR:KneeOA	0.0126617	0.0377083	0.172744	KNEE	Inverse variance weighted (correlation inc)	1.03141	0.976451	1.08945	0.268325	GSR_P00390_OID30700_v1_Inflammation_II.csv	UKBPPP	0.72122	GSR_P00390_OID30700_v1_Inflammation_II.csv:KNEE:UKBPPP				FALSE	FALSE	TRUE
GSR	UKBPPP;deCODE;Fenland	GSR:SpineOA	0.0321135	0.0154083	0.104456	SPINE	Inverse variance weighted (correlation inc)	1.0031	0.971378	1.03586	0.850152	19273_3_GSR_Glutathione_reductase.csv	deCODE	0.986899	19273_3_GSR_Glutathione_reductase.csv:SPINE:deCODE				FALSE	FALSE	TRUE
GSR	UKBPPP;deCODE;Fenland	GSR:SpineOA	0.0321135	0.0154083	0.104456	SPINE	Inverse variance weighted (correlation inc)	1.08572	1.0008	1.17785	0.0477756	GSR_P00390_OID30700_v1_Inflammation_II.csv	UKBPPP	0.645224	GSR_P00390_OID30700_v1_Inflammation_II.csv:SPINE:UKBPPP				FALSE	FALSE	TRUE
PLAUR	UKBPPP;deCODE;Fenland	PLAUR:THR	0.138038	1.59174e-05	0.00232632	THR	Inverse variance weighted (correlation inc)	0.946711	0.859094	1.04326	0.269072	PLAUR_Q03405_OID20764_v1_Inflammation.csv	UKBPPP	0.763872	PLAUR_Q03405_OID20764_v1_Inflammation.csv:THR:UKBPPP				FALSE	TRUE	TRUE
YAP1	UKBPPP	YAP1:SpineOA	0.0620578	9.58054e-05	0.00233366	SPINE	Inverse variance weighted (correlation inc)	1.01804	0.857156	1.20911	0.838609	YAP1_P46937_OID31113_v1_Neurology_II.csv	UKBPPP	0.972532	YAP1_P46937_OID31113_v1_Neurology_II.csv:SPINE:UKBPPP				FALSE	TRUE	TRUE
CXCL16	UKBPPP;deCODE;Fenland	CXCL16:SpineOA	0.0587649	9.75476e-05	0.0023556	SPINE	Inverse variance weighted (correlation inc)	0.999203	0.957216	1.04303	0.970975	2436_49_CXCL16_CXCL16__soluble.csv	deCODE	0.993945	2436_49_CXCL16_CXCL16__soluble.csv:SPINE:deCODE				FALSE	TRUE	TRUE
GSR	UKBPPP;deCODE;Fenland	GSR:ThumbOA	0.0261109	0.463055	0.99602	THUMB	Inverse variance weighted (correlation inc)	1.16023	0.963198	1.39758	0.117553	GSR_P00390_OID30700_v1_Inflammation_II.csv	UKBPPP	0.75725	GSR_P00390_OID30700_v1_Inflammation_II.csv:THUMB:UKBPPP				FALSE	FALSE	TRUE
GSR	UKBPPP;deCODE;Fenland	GSR:ThumbOA	0.0261109	0.463055	0.99602	THUMB	Inverse variance weighted (correlation inc)	1.00585	0.916108	1.10438	0.902688	19273_3_GSR_Glutathione_reductase.csv	deCODE	0.983334	19273_3_GSR_Glutathione_reductase.csv:THUMB:deCODE				FALSE	FALSE	TRUE
GSR	UKBPPP;deCODE;Fenland	GSR:ThumbOA	0.0261109	0.463055	0.99602	THUMB	Inverse variance weighted (correlation inc)	1.0474	0.923128	1.18841	0.472319	Glutathione_reductase_19273_3.csv	Fenland	0.911982	Glutathione_reductase_19273_3.csv:THUMB:Fenland				FALSE	FALSE	TRUE
CXCL16	UKBPPP;deCODE;Fenland	CXCL16:SpineOA	0.0587649	9.75476e-05	0.0023556	SPINE	Inverse variance weighted (correlation inc)	0.951058	0.906901	0.997364	0.0385632	CXCL16_Q9H2A7_OID20282_v1_Cardiometabolic.csv	UKBPPP	0.595845	CXCL16_Q9H2A7_OID20282_v1_Cardiometabolic.csv:SPINE:UKBPPP				FALSE	TRUE	TRUE
TNFSF13	UKBPPP	TNFSF13:SpineOA	0.0666031	9.91238e-05	0.0023556	SPINE	Inverse variance weighted (correlation inc)	0.991617	0.945968	1.03947	0.726274	TNFSF13_O75888_OID20733_v1_Inflammation.csv	UKBPPP	0.964848	TNFSF13_O75888_OID20733_v1_Inflammation.csv:SPINE:UKBPPP				FALSE	TRUE	TRUE
WFIKKN1	UKBPPP;deCODE;Fenland	WFIKKN1:SpineOA	-0.101618	9.84048e-05	0.0023556	SPINE	Inverse variance weighted (correlation inc)	0.995903	0.957061	1.03632	0.839695	WFIKKN1_Q96NZ8_OID20939_v1_Neurology.csv	UKBPPP	0.972532	WFIKKN1_Q96NZ8_OID20939_v1_Neurology.csv:SPINE:UKBPPP				FALSE	TRUE	TRUE
WFIKKN1	UKBPPP;deCODE;Fenland	WFIKKN1:SpineOA	-0.101618	9.84048e-05	0.0023556	SPINE	Inverse variance weighted (correlation inc)	1.007	0.946001	1.07194	0.826734	3191_50_WFIKKN1_WFKN1.csv	deCODE	0.985036	3191_50_WFIKKN1_WFKN1.csv:SPINE:deCODE				FALSE	TRUE	TRUE
AREG	UKBPPP;deCODE;Fenland	AREG:TJR	0.136466	5.73626e-05	0.00236277	TJR	Inverse variance weighted (correlation inc)	1.04564	0.991099	1.10318	0.102493	AREG_P15514_OID21357_v1_Oncology.csv	UKBPPP	0.534659	AREG_P15514_OID21357_v1_Oncology.csv:TJR:UKBPPP				FALSE	TRUE	TRUE
LTBP2	UKBPPP	LTBP2:TJR	0.0952679	5.73921e-05	0.00236277	TJR	Inverse variance weighted (correlation inc)	1.02072	0.938098	1.11061	0.63398	LTBP2_Q14767_OID20254_v1_Cardiometabolic.csv	UKBPPP	0.893567	LTBP2_Q14767_OID20254_v1_Cardiometabolic.csv:TJR:UKBPPP				FALSE	TRUE	TRUE
GSS	deCODE;Fenland	GSS:AllOA				ALLOA	Inverse variance weighted (correlation inc)	0.997934	0.925625	1.07589	0.957013	15526_33_GSS_GSHB.csv	deCODE	0.989817	15526_33_GSS_GSHB.csv:ALLOA:deCODE				FALSE
GSS	deCODE;Fenland	GSS:AllOA				ALLOA	Inverse variance weighted (correlation inc)	0.989074	0.941372	1.03919	0.663133	GSHB_15526_33.csv	Fenland	0.935959	GSHB_15526_33.csv:ALLOA:Fenland				FALSE
GSS	deCODE;Fenland	GSS:FingerOA				FINGER	Inverse variance weighted (correlation inc)	1.07023	0.899368	1.27356	0.444364	15526_33_GSS_GSHB.csv	deCODE	0.944027	15526_33_GSS_GSHB.csv:FINGER:deCODE				FALSE
GSS	deCODE;Fenland	GSS:FingerOA				FINGER	Inverse variance weighted (correlation inc)	1.004	0.896058	1.12496	0.945099	GSHB_15526_33.csv	Fenland	0.990872	GSHB_15526_33.csv:FINGER:Fenland				FALSE
GSS	deCODE;Fenland	GSS:HandOA				HAND	Inverse variance weighted (correlation inc)	0.981362	0.861323	1.11813	0.777455	15526_33_GSS_GSHB.csv	deCODE	0.969784	15526_33_GSS_GSHB.csv:HAND:deCODE				FALSE
GSS	deCODE;Fenland	GSS:HandOA				HAND	Inverse variance weighted (correlation inc)	0.966017	0.899546	1.0374	0.341845	GSHB_15526_33.csv	Fenland	0.867797	GSHB_15526_33.csv:HAND:Fenland				FALSE
GSS	deCODE;Fenland	GSS:HipOA				HIP	Inverse variance weighted (correlation inc)	1.05675	0.948021	1.17794	0.319063	15526_33_GSS_GSHB.csv	deCODE	0.771575	15526_33_GSS_GSHB.csv:HIP:deCODE				FALSE
GSS	deCODE;Fenland	GSS:HipOA				HIP	Inverse variance weighted (correlation inc)	1.0121	0.956522	1.07091	0.676339	GSHB_15526_33.csv	Fenland	0.923811	GSHB_15526_33.csv:HIP:Fenland				FALSE
GSS	deCODE;Fenland	GSS:KneeHipOA				KNEEHIP	Inverse variance weighted (correlation inc)	0.982079	0.920964	1.04725	0.581191	GSHB_15526_33.csv	Fenland	0.908405	GSHB_15526_33.csv:KNEEHIP:Fenland				FALSE
GSS	deCODE;Fenland	GSS:KneeHipOA				KNEEHIP	Inverse variance weighted (correlation inc)	1.00095	0.901709	1.11112	0.985735	15526_33_GSS_GSHB.csv	deCODE	0.998309	15526_33_GSS_GSHB.csv:KNEEHIP:deCODE				FALSE
GSS	deCODE;Fenland	GSS:KneeOA				KNEE	Inverse variance weighted (correlation inc)	0.967754	0.857001	1.09282	0.597092	15526_33_GSS_GSHB.csv	deCODE	0.897334	15526_33_GSS_GSHB.csv:KNEE:deCODE				FALSE
GSS	deCODE;Fenland	GSS:KneeOA				KNEE	Inverse variance weighted (correlation inc)	0.967096	0.89256	1.04785	0.413559	GSHB_15526_33.csv	Fenland	0.820109	GSHB_15526_33.csv:KNEE:Fenland				FALSE
GSS	deCODE;Fenland	GSS:SpineOA				SPINE	Inverse variance weighted (correlation inc)	1.0448	0.941408	1.15955	0.409741	15526_33_GSS_GSHB.csv	deCODE	0.936628	15526_33_GSS_GSHB.csv:SPINE:deCODE				FALSE
GSS	deCODE;Fenland	GSS:THR				THR	Inverse variance weighted (correlation inc)	1.03441	0.956951	1.11814	0.394241	GSHB_15526_33.csv	Fenland	0.864143	GSHB_15526_33.csv:THR:Fenland				FALSE
GSS	deCODE;Fenland	GSS:THR				THR	Inverse variance weighted (correlation inc)	1.09604	0.935347	1.28435	0.25691	15526_33_GSS_GSHB.csv	deCODE	0.73568	15526_33_GSS_GSHB.csv:THR:deCODE				FALSE
GSS	deCODE;Fenland	GSS:ThumbOA				THUMB	Inverse variance weighted (correlation inc)	0.998273	0.905199	1.10092	0.972384	GSHB_15526_33.csv	Fenland	0.993452	GSHB_15526_33.csv:THUMB:Fenland				FALSE
GSS	deCODE;Fenland	GSS:ThumbOA				THUMB	Inverse variance weighted (correlation inc)	0.971832	0.816327	1.15696	0.748084	15526_33_GSS_GSHB.csv	deCODE	0.969575	15526_33_GSS_GSHB.csv:THUMB:deCODE				FALSE
GSS	deCODE;Fenland	GSS:TJR				TJR	Inverse variance weighted (correlation inc)	1.03439	0.902672	1.18532	0.626612	15526_33_GSS_GSHB.csv	deCODE	0.918812	15526_33_GSS_GSHB.csv:TJR:deCODE				FALSE
GSS	deCODE;Fenland	GSS:TJR				TJR	Inverse variance weighted (correlation inc)	0.997886	0.912608	1.09113	0.962974	GSHB_15526_33.csv	Fenland	0.987767	GSHB_15526_33.csv:TJR:Fenland				FALSE
GSS	deCODE;Fenland	GSS:TKR				TKR	Inverse variance weighted (correlation inc)	0.934973	0.759682	1.15071	0.525587	15526_33_GSS_GSHB.csv	deCODE	0.863428	15526_33_GSS_GSHB.csv:TKR:deCODE				FALSE
GSS	deCODE;Fenland	GSS:TKR				TKR	Inverse variance weighted (correlation inc)	0.950134	0.835793	1.08012	0.434262	GSHB_15526_33.csv	Fenland	0.839655	GSHB_15526_33.csv:TKR:Fenland				FALSE
GSTA1	UKBPPP;deCODE;Fenland	GSTA1:AllOA	-0.00194724	0.882445	0.93456	ALLOA	Inverse variance weighted (correlation inc)	0.998296	0.983968	1.01283	0.81719	17138_8_GSTA1_GST_A1_1.csv	deCODE	0.971872	17138_8_GSTA1_GST_A1_1.csv:ALLOA:deCODE				FALSE	FALSE	TRUE
GSTA1	UKBPPP;deCODE;Fenland	GSTA1:AllOA	-0.00194724	0.882445	0.93456	ALLOA	Inverse variance weighted (correlation inc)	1.00223	0.989627	1.01499	0.730141	GST_A1_1_17138_8.csv	Fenland	0.959904	GST_A1_1_17138_8.csv:ALLOA:Fenland				FALSE	FALSE	TRUE
GSTA1	UKBPPP;deCODE;Fenland	GSTA1:AllOA	-0.00194724	0.882445	0.93456	ALLOA	Inverse variance weighted (correlation inc)	0.998556	0.979837	1.01763	0.881	GSTA1_P08263_OID20166_v1_Cardiometabolic.csv	UKBPPP	0.977991	GSTA1_P08263_OID20166_v1_Cardiometabolic.csv:ALLOA:UKBPPP				FALSE	FALSE	TRUE
GSTA1	UKBPPP;deCODE;Fenland	GSTA1:FingerOA	0.217234	0.462691	0.86308	FINGER	Inverse variance weighted (correlation inc)	0.979988	0.907607	1.05814	0.60558	17138_8_GSTA1_GST_A1_1.csv	deCODE	0.980119	17138_8_GSTA1_GST_A1_1.csv:FINGER:deCODE				FALSE	FALSE	TRUE
GSTA1	UKBPPP;deCODE;Fenland	GSTA1:FingerOA	0.217234	0.462691	0.86308	FINGER	Inverse variance weighted (correlation inc)	1.00085	0.935709	1.07053	0.980236	GST_A1_1_17138_8.csv	Fenland	0.992416	GST_A1_1_17138_8.csv:FINGER:Fenland				FALSE	FALSE	TRUE
GSTA1	UKBPPP;deCODE;Fenland	GSTA1:HandOA	-0.070083	0.23256	0.997994	HAND	Inverse variance weighted (correlation inc)	1.02802	0.985033	1.07288	0.204794	GST_A1_1_17138_8.csv	Fenland	0.774951	GST_A1_1_17138_8.csv:HAND:Fenland				FALSE	FALSE	TRUE
GSTA1	UKBPPP;deCODE;Fenland	GSTA1:HandOA	-0.070083	0.23256	0.997994	HAND	Inverse variance weighted (correlation inc)	1.06085	1.0052	1.11957	0.0316613	GSTA1_P08263_OID20166_v1_Cardiometabolic.csv	UKBPPP	0.520512	GSTA1_P08263_OID20166_v1_Cardiometabolic.csv:HAND:UKBPPP				FALSE	FALSE	TRUE
GSTA1	UKBPPP;deCODE;Fenland	GSTA1:HandOA	-0.070083	0.23256	0.997994	HAND	Inverse variance weighted (correlation inc)	1.02953	0.975532	1.08651	0.289745	17138_8_GSTA1_GST_A1_1.csv	deCODE	0.88865	17138_8_GSTA1_GST_A1_1.csv:HAND:deCODE				FALSE	FALSE	TRUE
SERPINB8	UKBPPP;deCODE;Fenland	SERPINB8:SpineOA	0.142313	0.000101741	0.00239829	SPINE	Inverse variance weighted (correlation inc)	0.993684	0.977894	1.00973	0.438204	SERPINB8_P50452_OID20630_v1_Inflammation.csv	UKBPPP	0.901958	SERPINB8_P50452_OID20630_v1_Inflammation.csv:SPINE:UKBPPP				FALSE	TRUE	TRUE
SERPINB8	UKBPPP;deCODE;Fenland	SERPINB8:SpineOA	0.142313	0.000101741	0.00239829	SPINE	Inverse variance weighted (correlation inc)	0.968591	0.915295	1.02499	0.269077	19130_81_SERPINB8_SPB8.csv	deCODE	0.888971	19130_81_SERPINB8_SPB8.csv:SPINE:deCODE				FALSE	TRUE	TRUE
EDIL3	UKBPPP;deCODE;Fenland	EDIL3:SpineOA	0.0886856	0.000103633	0.00240802	SPINE	Inverse variance weighted (correlation inc)	1.07716	0.960637	1.20782	0.203196	EDIL3_O43854_OID20081_v1_Cardiometabolic.csv	UKBPPP	0.812148	EDIL3_O43854_OID20081_v1_Cardiometabolic.csv:SPINE:UKBPPP				FALSE	TRUE	TRUE
EDIL3	UKBPPP;deCODE;Fenland	EDIL3:SpineOA	0.0886856	0.000103633	0.00240802	SPINE	Inverse variance weighted (correlation inc)	0.953505	0.729054	1.24706	0.728078	9360_33_EDIL3_EDIL3.csv	deCODE	0.970933	9360_33_EDIL3_EDIL3.csv:SPINE:deCODE				FALSE	TRUE	TRUE
MAD1L1	UKBPPP;deCODE;Fenland	MAD1L1:SpineOA	0.122045	0.000103801	0.00240802	SPINE	Inverse variance weighted (correlation inc)	1.01507	0.935122	1.10186	0.72075	MAD1L1_Q9Y6D9_OID20904_v1_Neurology.csv	UKBPPP	0.964848	MAD1L1_Q9Y6D9_OID20904_v1_Neurology.csv:SPINE:UKBPPP				FALSE	TRUE	TRUE
TNFRSF9	UKBPPP;deCODE;Fenland	TNFRSF9:THR	0.191732	1.7588e-05	0.00244809	THR	Inverse variance weighted (correlation inc)	1.18595	1.08113	1.30094	0.000303572	TNFRSF9_Q07011_OID20985_v1_Neurology.csv	UKBPPP	0.0204802	TNFRSF9_Q07011_OID20985_v1_Neurology.csv:THR:UKBPPP	Colocalization not detected	0.142731	0.143828	TRUE	TRUE	TRUE
GSTA1	UKBPPP;deCODE;Fenland	GSTA1:KneeOA	-0.0679741	0.00597939	0.0556617	KNEE	Inverse variance weighted (correlation inc)	0.967292	0.937533	0.997995	0.0369866	GSTA1_P08263_OID20166_v1_Cardiometabolic.csv	UKBPPP	0.341504	GSTA1_P08263_OID20166_v1_Cardiometabolic.csv:KNEE:UKBPPP				FALSE	FALSE	TRUE
GSTA1	UKBPPP;deCODE;Fenland	GSTA1:KneeOA	-0.0679741	0.00597939	0.0556617	KNEE	Inverse variance weighted (correlation inc)	0.980427	0.959489	1.00182	0.0726984	GST_A1_1_17138_8.csv	Fenland	0.439292	GST_A1_1_17138_8.csv:KNEE:Fenland				FALSE	FALSE	TRUE
GSTA1	UKBPPP;deCODE;Fenland	GSTA1:KneeOA	-0.0679741	0.00597939	0.0556617	KNEE	Inverse variance weighted (correlation inc)	0.974325	0.946818	1.00263	0.0750534	17138_8_GSTA1_GST_A1_1.csv	deCODE	0.428973	17138_8_GSTA1_GST_A1_1.csv:KNEE:deCODE				FALSE	FALSE	TRUE
GSTA1	UKBPPP;deCODE;Fenland	GSTA1:SpineOA	0.0363569	0.499156	0.769532	SPINE	Inverse variance weighted (correlation inc)	0.999887	0.968004	1.03282	0.994569	17138_8_GSTA1_GST_A1_1.csv	deCODE	0.998765	17138_8_GSTA1_GST_A1_1.csv:SPINE:deCODE				FALSE	FALSE	TRUE
GSTA1	UKBPPP;deCODE;Fenland	GSTA1:SpineOA	0.0363569	0.499156	0.769532	SPINE	Inverse variance weighted (correlation inc)	1.0198	0.982384	1.05864	0.303928	GSTA1_P08263_OID20166_v1_Cardiometabolic.csv	UKBPPP	0.844389	GSTA1_P08263_OID20166_v1_Cardiometabolic.csv:SPINE:UKBPPP				FALSE	FALSE	TRUE
GSTA1	UKBPPP;deCODE;Fenland	GSTA1:THR	-0.0898329	0.340057	0.593071	THR	Inverse variance weighted (correlation inc)	1.02676	0.984563	1.07077	0.217409	GSTA1_P08263_OID20166_v1_Cardiometabolic.csv	UKBPPP	0.717923	GSTA1_P08263_OID20166_v1_Cardiometabolic.csv:THR:UKBPPP				FALSE	FALSE	TRUE
GSTA1	UKBPPP;deCODE;Fenland	GSTA1:THR	-0.0898329	0.340057	0.593071	THR	Inverse variance weighted (correlation inc)	1.00722	0.968315	1.04768	0.720449	17138_8_GSTA1_GST_A1_1.csv	deCODE	0.967091	17138_8_GSTA1_GST_A1_1.csv:THR:deCODE				FALSE	FALSE	TRUE
GSTA1	UKBPPP;deCODE;Fenland	GSTA1:THR	-0.0898329	0.340057	0.593071	THR	Inverse variance weighted (correlation inc)	1.0077	0.969455	1.04745	0.697724	GST_A1_1_17138_8.csv	Fenland	0.956953	GST_A1_1_17138_8.csv:THR:Fenland				FALSE	FALSE	TRUE
GSTA1	UKBPPP;deCODE;Fenland	GSTA1:ThumbOA	0.0482656	0.738195	0.99602	THUMB	Inverse variance weighted (correlation inc)	0.990664	0.927767	1.05783	0.779272	17138_8_GSTA1_GST_A1_1.csv	deCODE	0.970789	17138_8_GSTA1_GST_A1_1.csv:THUMB:deCODE				FALSE	FALSE	TRUE
GSTA1	UKBPPP;deCODE;Fenland	GSTA1:ThumbOA	0.0482656	0.738195	0.99602	THUMB	Inverse variance weighted (correlation inc)	1.00412	0.94658	1.06515	0.891462	GST_A1_1_17138_8.csv	Fenland	0.986938	GST_A1_1_17138_8.csv:THUMB:Fenland				FALSE	FALSE	TRUE
GSTA1	UKBPPP;deCODE;Fenland	GSTA1:ThumbOA	0.0482656	0.738195	0.99602	THUMB	Inverse variance weighted (correlation inc)	1.02991	0.949534	1.11708	0.477176	GSTA1_P08263_OID20166_v1_Cardiometabolic.csv	UKBPPP	0.904594	GSTA1_P08263_OID20166_v1_Cardiometabolic.csv:THUMB:UKBPPP				FALSE	FALSE	TRUE
GSTA1	UKBPPP;deCODE;Fenland	GSTA1:TJR	-0.121199	0.0530561	0.233673	TJR	Inverse variance weighted (correlation inc)	0.986292	0.960673	1.01259	0.303991	GST_A1_1_17138_8.csv	Fenland	0.73832	GST_A1_1_17138_8.csv:TJR:Fenland				FALSE	FALSE	TRUE
GSTA1	UKBPPP;deCODE;Fenland	GSTA1:TJR	-0.121199	0.0530561	0.233673	TJR	Inverse variance weighted (correlation inc)	0.978301	0.950132	1.00731	0.141109	17138_8_GSTA1_GST_A1_1.csv	deCODE	0.617865	17138_8_GSTA1_GST_A1_1.csv:TJR:deCODE				FALSE	FALSE	TRUE
GSTA1	UKBPPP;deCODE;Fenland	GSTA1:TJR	-0.121199	0.0530561	0.233673	TJR	Inverse variance weighted (correlation inc)	0.992625	0.955025	1.03171	0.70712	GSTA1_P08263_OID20166_v1_Cardiometabolic.csv	UKBPPP	0.91548	GSTA1_P08263_OID20166_v1_Cardiometabolic.csv:TJR:UKBPPP				FALSE	FALSE	TRUE
GSTA1	UKBPPP;deCODE;Fenland	GSTA1:TKR	-0.128666	0.137878	0.698685	TKR	Inverse variance weighted (correlation inc)	0.948755	0.915679	0.983026	0.00366559	17138_8_GSTA1_GST_A1_1.csv	deCODE	0.114715	17138_8_GSTA1_GST_A1_1.csv:TKR:deCODE				FALSE	FALSE	TRUE
GSTA1	UKBPPP;deCODE;Fenland	GSTA1:TKR	-0.128666	0.137878	0.698685	TKR	Inverse variance weighted (correlation inc)	0.946612	0.908094	0.986764	0.00963453	GSTA1_P08263_OID20166_v1_Cardiometabolic.csv	UKBPPP	0.188745	GSTA1_P08263_OID20166_v1_Cardiometabolic.csv:TKR:UKBPPP				FALSE	FALSE	TRUE
GSTA1	UKBPPP;deCODE;Fenland	GSTA1:TKR	-0.128666	0.137878	0.698685	TKR	Inverse variance weighted (correlation inc)	0.959269	0.929486	0.990007	0.00976392	GST_A1_1_17138_8.csv	Fenland	0.19798	GST_A1_1_17138_8.csv:TKR:Fenland				FALSE	FALSE	TRUE
GSTA3	UKBPPP;deCODE;Fenland	GSTA3:AllOA	-0.0115429	0.324568	0.4646	ALLOA	Inverse variance weighted (correlation inc)	1.00249	0.985044	1.02025	0.781256	GSTA3_Q16772_OID21242_v1_Oncology.csv	UKBPPP	0.949359	GSTA3_Q16772_OID21242_v1_Oncology.csv:ALLOA:UKBPPP				FALSE	FALSE	TRUE
GSTA3	UKBPPP;deCODE;Fenland	GSTA3:FingerOA	0.174857	0.506455	0.874148	FINGER							UKB		NA:FINGER:UKB					FALSE	TRUE
GSTA3	UKBPPP;deCODE;Fenland	GSTA3:HandOA	-0.0811163	0.120456	0.997994	HAND	Inverse variance weighted (correlation inc)	1.04607	0.98947	1.10591	0.112514	GSTA3_Q16772_OID21242_v1_Oncology.csv	UKBPPP	0.701981	GSTA3_Q16772_OID21242_v1_Oncology.csv:HAND:UKBPPP				FALSE	FALSE	TRUE
EHBP1	UKBPPP;deCODE;Fenland	EHBP1:KneeHipOA	0.0417579	0.019016	0.0755213	KNEEHIP	Inverse variance weighted (correlation inc)	1.13669	1.07702	1.19966	3.20606e-06	EHBP1_Q8NDI1_OID30302_v1_Cardiometabolic_II.csv	UKBPPP	0.000659808	EHBP1_Q8NDI1_OID30302_v1_Cardiometabolic_II.csv:KNEEHIP:UKBPPP	Colocalised (PPH4> 0.8)	0.862942	0.942467	TRUE	FALSE	FALSE
CCL7	UKBPPP;deCODE;Fenland	CCL7:KneeOA	0.0677752	9.64365e-05	0.00245116	KNEE	Inverse variance weighted (correlation inc)	0.999045	0.986103	1.01216	0.885767	4886_3_CCL7_MCP_3.csv	deCODE	0.975161	4886_3_CCL7_MCP_3.csv:KNEE:deCODE				FALSE	TRUE	TRUE
GSTA3	UKBPPP;deCODE;Fenland	GSTA3:KneeOA	-0.0411448	0.0614939	0.222762	KNEE	Inverse variance weighted (correlation inc)	0.972557	0.943245	1.00278	0.0747174	GSTA3_Q16772_OID21242_v1_Oncology.csv	UKBPPP	0.443352	GSTA3_Q16772_OID21242_v1_Oncology.csv:KNEE:UKBPPP				FALSE	FALSE	TRUE
GSTA3	UKBPPP;deCODE;Fenland	GSTA3:SpineOA	-0.0294391	0.538556	0.790245	SPINE	Inverse variance weighted (correlation inc)	1.01738	0.977969	1.05838	0.392621	GSTA3_Q16772_OID21242_v1_Oncology.csv	UKBPPP	0.888765	GSTA3_Q16772_OID21242_v1_Oncology.csv:SPINE:UKBPPP				FALSE	FALSE	TRUE
GSTA3	UKBPPP;deCODE;Fenland	GSTA3:THR	-0.0411994	0.622905	0.811749	THR	Inverse variance weighted (correlation inc)	1.01945	0.974731	1.06622	0.399944	GSTA3_Q16772_OID21242_v1_Oncology.csv	UKBPPP	0.848382	GSTA3_Q16772_OID21242_v1_Oncology.csv:THR:UKBPPP				FALSE	FALSE	TRUE
GSTA3	UKBPPP;deCODE;Fenland	GSTA3:ThumbOA	0.0659777	0.60761	0.99602	THUMB	Inverse variance weighted (correlation inc)	1.00754	0.931728	1.08953	0.850659	GSTA3_Q16772_OID21242_v1_Oncology.csv	UKBPPP	0.977624	GSTA3_Q16772_OID21242_v1_Oncology.csv:THUMB:UKBPPP				FALSE	FALSE	TRUE
GSTA3	UKBPPP;deCODE;Fenland	GSTA3:TJR	-0.0560768	0.314474	0.569024	TJR	Inverse variance weighted (correlation inc)	0.982591	0.947032	1.01949	0.350389	GSTA3_Q16772_OID21242_v1_Oncology.csv	UKBPPP	0.778194	GSTA3_Q16772_OID21242_v1_Oncology.csv:TJR:UKBPPP				FALSE	FALSE	TRUE
GSTA3	UKBPPP;deCODE;Fenland	GSTA3:TKR	-0.0405063	0.599617	0.959865	TKR	Inverse variance weighted (correlation inc)	0.9413	0.902258	0.982031	0.0051269	GSTA3_Q16772_OID21242_v1_Oncology.csv	UKBPPP	0.141726	GSTA3_Q16772_OID21242_v1_Oncology.csv:TKR:UKBPPP				FALSE	FALSE	TRUE
GSTA4	deCODE;Fenland														NA:NA:NA
GSTK1	deCODE;Fenland	GSTK1:AllOA				ALLOA	Wald ratio	1.04087	0.951698	1.1384	0.3807	GSTK1_13474_40.csv	Fenland	0.813784	GSTK1_13474_40.csv:ALLOA:Fenland				FALSE
GSTK1	deCODE;Fenland	GSTK1:FingerOA				FINGER	Wald ratio	1.69437	1.00696	2.85106	0.04702	GSTK1_13474_40.csv	Fenland	0.759797	GSTK1_13474_40.csv:FINGER:Fenland				FALSE
GSTK1	deCODE;Fenland	GSTK1:HandOA				HAND	Wald ratio	1.49814	1.14481	1.96052	0.003225	GSTK1_13474_40.csv	Fenland	0.201846	GSTK1_13474_40.csv:HAND:Fenland				FALSE
GSTK1	deCODE;Fenland	GSTK1:HipOA				HIP	Wald ratio	1.06697	0.900282	1.26452	0.4545	GSTK1_13474_40.csv	Fenland	0.858031	GSTK1_13474_40.csv:HIP:Fenland				FALSE
GSTK1	deCODE;Fenland	GSTK1:KneeHipOA				KNEEHIP	Wald ratio	0.986976	0.874126	1.11439	0.8324	GSTK1_13474_40.csv	Fenland	0.970037	GSTK1_13474_40.csv:KNEEHIP:Fenland				FALSE
GSTK1	deCODE;Fenland	GSTK1:KneeOA				KNEE	Wald ratio	1.00219	0.887843	1.13126	0.9718	GSTK1_13474_40.csv	Fenland	0.994418	GSTK1_13474_40.csv:KNEE:Fenland				FALSE
GSTK1	deCODE;Fenland	GSTK1:THR				THR	Wald ratio	0.981956	0.780768	1.23499	0.8763	GSTK1_13474_40.csv	Fenland	0.982909	GSTK1_13474_40.csv:THR:Fenland				FALSE
GSTK1	deCODE;Fenland	GSTK1:ThumbOA				THUMB	Wald ratio	1.93454	1.23787	3.02328	0.00377	GSTK1_13474_40.csv	Fenland	0.239619	GSTK1_13474_40.csv:THUMB:Fenland				FALSE
GSTK1	deCODE;Fenland	GSTK1:TJR				TJR	Wald ratio	0.904376	0.748561	1.09263	0.2975	GSTK1_13474_40.csv	Fenland	0.736555	GSTK1_13474_40.csv:TJR:Fenland				FALSE
GSTK1	deCODE;Fenland	GSTK1:TKR				TKR	Wald ratio	0.843917	0.668219	1.06581	0.1542	GSTK1_13474_40.csv	Fenland	0.613041	GSTK1_13474_40.csv:TKR:Fenland				FALSE
GSTM1	deCODE;Fenland	GSTM1:AllOA				ALLOA	Inverse variance weighted (correlation inc)	1.00252	0.995397	1.00969	0.488977	15395_15_GSTM1_GST_M1_1.csv	deCODE	0.863097	15395_15_GSTM1_GST_M1_1.csv:ALLOA:deCODE				FALSE
GSTM1	deCODE;Fenland	GSTM1:AllOA				ALLOA	Inverse variance weighted (correlation inc)	0.995019	0.986456	1.00366	0.257531	GST_M1_1_15395_15.csv	Fenland	0.706889	GST_M1_1_15395_15.csv:ALLOA:Fenland				FALSE
GSTM1	deCODE;Fenland	GSTM1:FingerOA				FINGER	Inverse variance weighted (correlation inc)	0.999367	0.95959	1.04079	0.975627	GST_M1_1_15395_15.csv	Fenland	0.992416	GST_M1_1_15395_15.csv:FINGER:Fenland				FALSE
GSTM1	deCODE;Fenland	GSTM1:FingerOA				FINGER	Inverse variance weighted (correlation inc)	0.984246	0.947084	1.02287	0.418721	15395_15_GSTM1_GST_M1_1.csv	deCODE	0.940769	15395_15_GSTM1_GST_M1_1.csv:FINGER:deCODE				FALSE
GSTM1	deCODE;Fenland	GSTM1:HandOA				HAND	Inverse variance weighted (correlation inc)	0.977613	0.956277	0.999424	0.0443062	15395_15_GSTM1_GST_M1_1.csv	deCODE	0.566033	15395_15_GSTM1_GST_M1_1.csv:HAND:deCODE				FALSE
GSTM1	deCODE;Fenland	GSTM1:HandOA				HAND	Inverse variance weighted (correlation inc)	0.988135	0.966537	1.01022	0.289783	GST_M1_1_15395_15.csv	Fenland	0.840357	GST_M1_1_15395_15.csv:HAND:Fenland				FALSE
GSTM1	deCODE;Fenland	GSTM1:HipOA				HIP	Inverse variance weighted (correlation inc)	1.00611	0.993401	1.01898	0.347562	15395_15_GSTM1_GST_M1_1.csv	deCODE	0.79887	15395_15_GSTM1_GST_M1_1.csv:HIP:deCODE				FALSE
GSTM1	deCODE;Fenland	GSTM1:HipOA				HIP	Inverse variance weighted (correlation inc)	0.987384	0.973038	1.00194	0.0890976	GST_M1_1_15395_15.csv	Fenland	0.551576	GST_M1_1_15395_15.csv:HIP:Fenland				FALSE
GSTM1	deCODE;Fenland	GSTM1:KneeHipOA				KNEEHIP	Inverse variance weighted (correlation inc)	0.999781	0.991632	1.008	0.958123	15395_15_GSTM1_GST_M1_1.csv	deCODE	0.991249	15395_15_GSTM1_GST_M1_1.csv:KNEEHIP:deCODE				FALSE
GSTM1	deCODE;Fenland	GSTM1:KneeHipOA				KNEEHIP	Inverse variance weighted (correlation inc)	0.991597	0.980969	1.00234	0.124781	GST_M1_1_15395_15.csv	Fenland	0.552813	GST_M1_1_15395_15.csv:KNEEHIP:Fenland				FALSE
GSTM1	deCODE;Fenland	GSTM1:KneeOA				KNEE	Inverse variance weighted (correlation inc)	0.995273	0.984947	1.00571	0.373268	15395_15_GSTM1_GST_M1_1.csv	deCODE	0.790645	15395_15_GSTM1_GST_M1_1.csv:KNEE:deCODE				FALSE
GSTM1	deCODE;Fenland	GSTM1:KneeOA				KNEE	Inverse variance weighted (correlation inc)	0.992218	0.98013	1.00446	0.211582	GST_M1_1_15395_15.csv	Fenland	0.667975	GST_M1_1_15395_15.csv:KNEE:Fenland				FALSE
GSTM1	deCODE;Fenland	GSTM1:SpineOA				SPINE	Inverse variance weighted (correlation inc)	1.00303	0.989321	1.01694	0.666284	15395_15_GSTM1_GST_M1_1.csv	deCODE	0.96855	15395_15_GSTM1_GST_M1_1.csv:SPINE:deCODE				FALSE
GSTM1	deCODE;Fenland	GSTM1:THR				THR	Inverse variance weighted (correlation inc)	0.987876	0.967521	1.00866	0.250858	GST_M1_1_15395_15.csv	Fenland	0.746446	GST_M1_1_15395_15.csv:THR:Fenland				FALSE
GSTM1	deCODE;Fenland	GSTM1:THR				THR	Inverse variance weighted (correlation inc)	1.00853	0.993452	1.02383	0.269098	15395_15_GSTM1_GST_M1_1.csv	deCODE	0.755848	15395_15_GSTM1_GST_M1_1.csv:THR:deCODE				FALSE
GSTM1	deCODE;Fenland	GSTM1:ThumbOA				THUMB	Inverse variance weighted (correlation inc)	0.979147	0.951637	1.00745	0.147253	15395_15_GSTM1_GST_M1_1.csv	deCODE	0.73899	15395_15_GSTM1_GST_M1_1.csv:THUMB:deCODE				FALSE
GSTM1	deCODE;Fenland	GSTM1:ThumbOA				THUMB	Inverse variance weighted (correlation inc)	1.00157	0.969968	1.0342	0.923582	GST_M1_1_15395_15.csv	Fenland	0.986938	GST_M1_1_15395_15.csv:THUMB:Fenland				FALSE
GSTM1	deCODE;Fenland	GSTM1:TJR				TJR	Inverse variance weighted (correlation inc)	0.998576	0.986349	1.01095	0.820638	15395_15_GSTM1_GST_M1_1.csv	deCODE	0.963556	15395_15_GSTM1_GST_M1_1.csv:TJR:deCODE				FALSE
GSTM1	deCODE;Fenland	GSTM1:TJR				TJR	Inverse variance weighted (correlation inc)	0.983638	0.967569	0.999974	0.0496341	GST_M1_1_15395_15.csv	Fenland	0.411787	GST_M1_1_15395_15.csv:TJR:Fenland				FALSE
GSTM1	deCODE;Fenland	GSTM1:TKR				TKR	Inverse variance weighted (correlation inc)	0.977916	0.959653	0.996527	0.0202491	GST_M1_1_15395_15.csv	Fenland	0.268442	GST_M1_1_15395_15.csv:TKR:Fenland				FALSE
GSTM1	deCODE;Fenland	GSTM1:TKR				TKR	Inverse variance weighted (correlation inc)	0.98672	0.969363	1.00439	0.139819	15395_15_GSTM1_GST_M1_1.csv	deCODE	0.58534	15395_15_GSTM1_GST_M1_1.csv:TKR:deCODE				FALSE
GSTM3	deCODE;Fenland	GSTM3:AllOA				ALLOA	Inverse variance weighted (correlation inc)	0.996119	0.989022	1.00327	0.286376	9748_31_GSTM3_GSTM3_3.csv	deCODE	0.733262	9748_31_GSTM3_GSTM3_3.csv:ALLOA:deCODE				FALSE
GSTM3	deCODE;Fenland	GSTM3:AllOA				ALLOA	Inverse variance weighted (correlation inc)	0.993847	0.987326	1.00041	0.0661305	GSTM3_3_9748_31.csv	Fenland	0.384461	GSTM3_3_9748_31.csv:ALLOA:Fenland				FALSE
GSTM3	deCODE;Fenland	GSTM3:FingerOA				FINGER	Inverse variance weighted (correlation inc)	0.993275	0.958982	1.02879	0.706606	9748_31_GSTM3_GSTM3_3.csv	deCODE	0.980119	9748_31_GSTM3_GSTM3_3.csv:FINGER:deCODE				FALSE
GSTM3	deCODE;Fenland	GSTM3:FingerOA				FINGER	Inverse variance weighted (correlation inc)	0.994785	0.957076	1.03398	0.790878	GSTM3_3_9748_31.csv	Fenland	0.985249	GSTM3_3_9748_31.csv:FINGER:Fenland				FALSE
GSTM3	deCODE;Fenland	GSTM3:HandOA				HAND	Inverse variance weighted (correlation inc)	0.988093	0.965363	1.01136	0.313061	9748_31_GSTM3_GSTM3_3.csv	deCODE	0.902746	9748_31_GSTM3_GSTM3_3.csv:HAND:deCODE				FALSE
GSTM3	deCODE;Fenland	GSTM3:HandOA				HAND	Inverse variance weighted (correlation inc)	0.978512	0.957461	1.00003	0.0502658	GSTM3_3_9748_31.csv	Fenland	0.541226	GSTM3_3_9748_31.csv:HAND:Fenland				FALSE
GSTM3	deCODE;Fenland	GSTM3:HipOA				HIP	Inverse variance weighted (correlation inc)	0.992766	0.979008	1.00672	0.307825	9748_31_GSTM3_GSTM3_3.csv	deCODE	0.769986	9748_31_GSTM3_GSTM3_3.csv:HIP:deCODE				FALSE
GSTM3	deCODE;Fenland	GSTM3:HipOA				HIP	Inverse variance weighted (correlation inc)	0.991192	0.979869	1.00265	0.131271	GSTM3_3_9748_31.csv	Fenland	0.624166	GSTM3_3_9748_31.csv:HIP:Fenland				FALSE
GSTM3	deCODE;Fenland	GSTM3:KneeHipOA				KNEEHIP	Inverse variance weighted (correlation inc)	0.991971	0.98342	1.0006	0.0679788	GSTM3_3_9748_31.csv	Fenland	0.405708	GSTM3_3_9748_31.csv:KNEEHIP:Fenland				FALSE
GSTM3	deCODE;Fenland	GSTM3:KneeHipOA				KNEEHIP	Inverse variance weighted (correlation inc)	0.992709	0.983725	1.00178	0.114696	9748_31_GSTM3_GSTM3_3.csv	deCODE	0.552837	9748_31_GSTM3_GSTM3_3.csv:KNEEHIP:deCODE				FALSE
GSTM3	deCODE;Fenland	GSTM3:KneeOA				KNEE	Inverse variance weighted (correlation inc)	0.990521	0.97971	1.00145	0.0889362	9748_31_GSTM3_GSTM3_3.csv	deCODE	0.474243	9748_31_GSTM3_GSTM3_3.csv:KNEE:deCODE				FALSE
GSTM3	deCODE;Fenland	GSTM3:KneeOA				KNEE	Inverse variance weighted (correlation inc)	0.991692	0.981508	1.00198	0.113209	GSTM3_3_9748_31.csv	Fenland	0.53248	GSTM3_3_9748_31.csv:KNEE:Fenland				FALSE
GSTM3	deCODE;Fenland	GSTM3:SpineOA				SPINE	Inverse variance weighted (correlation inc)	0.98464	0.971174	0.998293	0.0275879	9748_31_GSTM3_GSTM3_3.csv	deCODE	0.54716	9748_31_GSTM3_GSTM3_3.csv:SPINE:deCODE				FALSE
GSTM3	deCODE;Fenland	GSTM3:THR				THR	Inverse variance weighted (correlation inc)	0.994802	0.9762	1.01376	0.58845	9748_31_GSTM3_GSTM3_3.csv	deCODE	0.918308	9748_31_GSTM3_GSTM3_3.csv:THR:deCODE				FALSE
GSTM3	deCODE;Fenland	GSTM3:THR				THR	Inverse variance weighted (correlation inc)	0.994836	0.980306	1.00958	0.490336	GSTM3_3_9748_31.csv	Fenland	0.896874	GSTM3_3_9748_31.csv:THR:Fenland				FALSE
GSTM3	deCODE;Fenland	GSTM3:ThumbOA				THUMB	Inverse variance weighted (correlation inc)	0.998853	0.970701	1.02782	0.937294	GSTM3_3_9748_31.csv	Fenland	0.986938	GSTM3_3_9748_31.csv:THUMB:Fenland				FALSE
GSTM3	deCODE;Fenland	GSTM3:ThumbOA				THUMB	Inverse variance weighted (correlation inc)	0.999377	0.970774	1.02882	0.966428	9748_31_GSTM3_GSTM3_3.csv	deCODE	0.991419	9748_31_GSTM3_GSTM3_3.csv:THUMB:deCODE				FALSE
GSTM3	deCODE;Fenland	GSTM3:TJR				TJR	Inverse variance weighted (correlation inc)	0.987325	0.972351	1.00253	0.101825	9748_31_GSTM3_GSTM3_3.csv	deCODE	0.54939	9748_31_GSTM3_GSTM3_3.csv:TJR:deCODE				FALSE
GSTM3	deCODE;Fenland	GSTM3:TJR				TJR	Inverse variance weighted (correlation inc)	0.987235	0.974505	1.00013	0.0523508	GSTM3_3_9748_31.csv	Fenland	0.42147	GSTM3_3_9748_31.csv:TJR:Fenland				FALSE
GSTM3	deCODE;Fenland	GSTM3:TKR				TKR	Inverse variance weighted (correlation inc)	0.974135	0.957274	0.991293	0.0032646	9748_31_GSTM3_GSTM3_3.csv	deCODE	0.103869	9748_31_GSTM3_GSTM3_3.csv:TKR:deCODE				FALSE
GSTM3	deCODE;Fenland	GSTM3:TKR				TKR	Inverse variance weighted (correlation inc)	0.978658	0.961512	0.99611	0.0167506	GSTM3_3_9748_31.csv	Fenland	0.249265	GSTM3_3_9748_31.csv:TKR:Fenland				FALSE
GSTM4	UKBPPP;deCODE;Fenland	GSTM4:AllOA	0.0102156	0.312889	0.452071	ALLOA	Inverse variance weighted (correlation inc)	1.0019	0.994521	1.00933	0.614801	18895_54_GSTM4_GSTM4.csv	deCODE	0.90658	18895_54_GSTM4_GSTM4.csv:ALLOA:deCODE				FALSE	FALSE	FALSE
GSTM4	UKBPPP;deCODE;Fenland	GSTM4:AllOA	0.0102156	0.312889	0.452071	ALLOA	Inverse variance weighted (correlation inc)	1.00059	0.993328	1.0079	0.87433	GSTM4_18895_54.csv	Fenland	0.976965	GSTM4_18895_54.csv:ALLOA:Fenland				FALSE	FALSE	FALSE
GSTM4	UKBPPP;deCODE;Fenland	GSTM4:AllOA	0.0102156	0.312889	0.452071	ALLOA	Inverse variance weighted (correlation inc)	0.996106	0.97781	1.01474	0.679943	GSTM4_Q03013_OID30164_v1_Cardiometabolic_II.csv	UKBPPP	0.917351	GSTM4_Q03013_OID30164_v1_Cardiometabolic_II.csv:ALLOA:UKBPPP				FALSE	FALSE	FALSE
GSTM4	UKBPPP;deCODE;Fenland	GSTM4:FingerOA	0.117831	0.604306	0.900168	FINGER	Inverse variance weighted (correlation inc)	0.998103	0.964024	1.03339	0.914681	18895_54_GSTM4_GSTM4.csv	deCODE	0.991097	18895_54_GSTM4_GSTM4.csv:FINGER:deCODE				FALSE	FALSE	FALSE
GSTM4	UKBPPP;deCODE;Fenland	GSTM4:FingerOA	0.117831	0.604306	0.900168	FINGER	Inverse variance weighted (correlation inc)	0.982046	0.944067	1.02155	0.367957	GSTM4_18895_54.csv	Fenland	0.94391	GSTM4_18895_54.csv:FINGER:Fenland				FALSE	FALSE	FALSE
GSTM4	UKBPPP;deCODE;Fenland	GSTM4:HandOA	-0.0162747	0.718376	0.997994	HAND	Inverse variance weighted (correlation inc)	0.966537	0.91365	1.02248	0.235813	GSTM4_Q03013_OID30164_v1_Cardiometabolic_II.csv	UKBPPP	0.80766	GSTM4_Q03013_OID30164_v1_Cardiometabolic_II.csv:HAND:UKBPPP				FALSE	FALSE	FALSE
GSTM4	UKBPPP;deCODE;Fenland	GSTM4:HandOA	-0.0162747	0.718376	0.997994	HAND	Inverse variance weighted (correlation inc)	0.983169	0.961763	1.00505	0.130681	18895_54_GSTM4_GSTM4.csv	deCODE	0.739113	18895_54_GSTM4_GSTM4.csv:HAND:deCODE				FALSE	FALSE	FALSE
GSTM4	UKBPPP;deCODE;Fenland	GSTM4:HandOA	-0.0162747	0.718376	0.997994	HAND	Inverse variance weighted (correlation inc)	0.982311	0.959634	1.00552	0.134221	GSTM4_18895_54.csv	Fenland	0.704453	GSTM4_18895_54.csv:HAND:Fenland				FALSE	FALSE	FALSE
GSTM4	UKBPPP;deCODE;Fenland	GSTM4:HipOA	0.0306928	0.280764	0.573145	HIP	Inverse variance weighted (correlation inc)	0.994014	0.963946	1.02502	0.701626	GSTM4_Q03013_OID30164_v1_Cardiometabolic_II.csv	UKBPPP	0.93243	GSTM4_Q03013_OID30164_v1_Cardiometabolic_II.csv:HIP:UKBPPP				FALSE	FALSE	FALSE
GSTM4	UKBPPP;deCODE;Fenland	GSTM4:HipOA	0.0306928	0.280764	0.573145	HIP	Inverse variance weighted (correlation inc)	0.992722	0.978733	1.00691	0.313033	GSTM4_18895_54.csv	Fenland	0.789571	GSTM4_18895_54.csv:HIP:Fenland				FALSE	FALSE	FALSE
GSTM4	UKBPPP;deCODE;Fenland	GSTM4:HipOA	0.0306928	0.280764	0.573145	HIP	Inverse variance weighted (correlation inc)	1.00386	0.991992	1.01588	0.525183	18895_54_GSTM4_GSTM4.csv	deCODE	0.876684	18895_54_GSTM4_GSTM4.csv:HIP:deCODE				FALSE	FALSE	FALSE
GSTM4	UKBPPP;deCODE;Fenland	GSTM4:KneeHipOA	0.0264179	0.105718	0.238398	KNEEHIP	Inverse variance weighted (correlation inc)	0.991843	0.968992	1.01523	0.491003	GSTM4_Q03013_OID30164_v1_Cardiometabolic_II.csv	UKBPPP	0.850648	GSTM4_Q03013_OID30164_v1_Cardiometabolic_II.csv:KNEEHIP:UKBPPP				FALSE	FALSE	FALSE
GSTM4	UKBPPP;deCODE;Fenland	GSTM4:KneeHipOA	0.0264179	0.105718	0.238398	KNEEHIP	Inverse variance weighted (correlation inc)	0.996717	0.98708	1.00645	0.507045	GSTM4_18895_54.csv	Fenland	0.884065	GSTM4_18895_54.csv:KNEEHIP:Fenland				FALSE	FALSE	FALSE
GSTM4	UKBPPP;deCODE;Fenland	GSTM4:KneeHipOA	0.0264179	0.105718	0.238398	KNEEHIP	Inverse variance weighted (correlation inc)	1.00116	0.992976	1.00941	0.781973	18895_54_GSTM4_GSTM4.csv	deCODE	0.948841	18895_54_GSTM4_GSTM4.csv:KNEEHIP:deCODE				FALSE	FALSE	FALSE
GSTM4	UKBPPP;deCODE;Fenland	GSTM4:KneeOA	0.0204965	0.28092	0.53075	KNEE	Inverse variance weighted (correlation inc)	0.998438	0.987994	1.00899	0.770737	18895_54_GSTM4_GSTM4.csv	deCODE	0.943249	18895_54_GSTM4_GSTM4.csv:KNEE:deCODE				FALSE	FALSE	FALSE
GSTM4	UKBPPP;deCODE;Fenland	GSTM4:KneeOA	0.0204965	0.28092	0.53075	KNEE	Inverse variance weighted (correlation inc)	0.997407	0.9865	1.00843	0.643436	GSTM4_18895_54.csv	Fenland	0.900907	GSTM4_18895_54.csv:KNEE:Fenland				FALSE	FALSE	FALSE
GSTM4	UKBPPP;deCODE;Fenland	GSTM4:KneeOA	0.0204965	0.28092	0.53075	KNEE	Inverse variance weighted (correlation inc)	0.987657	0.961389	1.01464	0.366497	GSTM4_Q03013_OID30164_v1_Cardiometabolic_II.csv	UKBPPP	0.789349	GSTM4_Q03013_OID30164_v1_Cardiometabolic_II.csv:KNEE:UKBPPP				FALSE	FALSE	FALSE
GSTM4	UKBPPP;deCODE;Fenland	GSTM4:SpineOA	-0.0389787	0.345908	0.680868	SPINE	Inverse variance weighted (correlation inc)	0.969545	0.93891	1.00118	0.0590248	GSTM4_Q03013_OID30164_v1_Cardiometabolic_II.csv	UKBPPP	0.693215	GSTM4_Q03013_OID30164_v1_Cardiometabolic_II.csv:SPINE:UKBPPP				FALSE	FALSE	FALSE
GSTM4	UKBPPP;deCODE;Fenland	GSTM4:SpineOA	-0.0389787	0.345908	0.680868	SPINE	Inverse variance weighted (correlation inc)	0.999791	0.987568	1.01216	0.973393	18895_54_GSTM4_GSTM4.csv	deCODE	0.994272	18895_54_GSTM4_GSTM4.csv:SPINE:deCODE				FALSE	FALSE	FALSE
GSTM4	UKBPPP;deCODE;Fenland	GSTM4:THR	-0.00890391	0.902097	0.956169	THR	Inverse variance weighted (correlation inc)	0.99983	0.985292	1.01458	0.9818	18895_54_GSTM4_GSTM4.csv	deCODE	0.997268	18895_54_GSTM4_GSTM4.csv:THR:deCODE				FALSE	FALSE	FALSE
GSTM4	UKBPPP;deCODE;Fenland	GSTM4:THR	-0.00890391	0.902097	0.956169	THR	Inverse variance weighted (correlation inc)	0.989114	0.969239	1.0094	0.290561	GSTM4_18895_54.csv	Fenland	0.786446	GSTM4_18895_54.csv:THR:Fenland				FALSE	FALSE	FALSE
GSTM4	UKBPPP;deCODE;Fenland	GSTM4:THR	-0.00890391	0.902097	0.956169	THR	Inverse variance weighted (correlation inc)	1.01715	0.970339	1.06623	0.479251	GSTM4_Q03013_OID30164_v1_Cardiometabolic_II.csv	UKBPPP	0.891554	GSTM4_Q03013_OID30164_v1_Cardiometabolic_II.csv:THR:UKBPPP				FALSE	FALSE	FALSE
GSTM4	UKBPPP;deCODE;Fenland	GSTM4:ThumbOA	0.178099	0.108613	0.995943	THUMB	Inverse variance weighted (correlation inc)	0.99224	0.960869	1.02464	0.634604	GSTM4_18895_54.csv	Fenland	0.941272	GSTM4_18895_54.csv:THUMB:Fenland				FALSE	FALSE	FALSE
GSTM4	UKBPPP;deCODE;Fenland	GSTM4:ThumbOA	0.178099	0.108613	0.995943	THUMB	Inverse variance weighted (correlation inc)	0.97362	0.946088	1.00195	0.0677612	18895_54_GSTM4_GSTM4.csv	deCODE	0.613027	18895_54_GSTM4_GSTM4.csv:THUMB:deCODE				FALSE	FALSE	FALSE
GSTM4	UKBPPP;deCODE;Fenland	GSTM4:ThumbOA	0.178099	0.108613	0.995943	THUMB	Inverse variance weighted (correlation inc)	0.97186	0.906251	1.04222	0.423474	GSTM4_Q03013_OID30164_v1_Cardiometabolic_II.csv	UKBPPP	0.889732	GSTM4_Q03013_OID30164_v1_Cardiometabolic_II.csv:THUMB:UKBPPP				FALSE	FALSE	FALSE
GSTM4	UKBPPP;deCODE;Fenland	GSTM4:TJR	-0.0188293	0.695833	0.851012	TJR	Inverse variance weighted (correlation inc)	0.991274	0.977634	1.0051	0.215055	GSTM4_18895_54.csv	Fenland	0.664297	GSTM4_18895_54.csv:TJR:Fenland				FALSE	FALSE	FALSE
GSTM4	UKBPPP;deCODE;Fenland	GSTM4:TJR	-0.0188293	0.695833	0.851012	TJR	Inverse variance weighted (correlation inc)	0.988904	0.955716	1.02324	0.521749	GSTM4_Q03013_OID30164_v1_Cardiometabolic_II.csv	UKBPPP	0.8511	GSTM4_Q03013_OID30164_v1_Cardiometabolic_II.csv:TJR:UKBPPP				FALSE	FALSE	FALSE
GSTM4	UKBPPP;deCODE;Fenland	GSTM4:TJR	-0.0188293	0.695833	0.851012	TJR	Inverse variance weighted (correlation inc)	0.998389	0.98671	1.01021	0.788318	18895_54_GSTM4_GSTM4.csv	deCODE	0.958887	18895_54_GSTM4_GSTM4.csv:TJR:deCODE				FALSE	FALSE	FALSE
GSTM4	UKBPPP;deCODE;Fenland	GSTM4:TKR	-0.0217346	0.744391	0.984297	TKR	Inverse variance weighted (correlation inc)	0.944606	0.906546	0.984263	0.0066088	GSTM4_Q03013_OID30164_v1_Cardiometabolic_II.csv	UKBPPP	0.157978	GSTM4_Q03013_OID30164_v1_Cardiometabolic_II.csv:TKR:UKBPPP				FALSE	FALSE	FALSE
GSTM4	UKBPPP;deCODE;Fenland	GSTM4:TKR	-0.0217346	0.744391	0.984297	TKR	Inverse variance weighted (correlation inc)	0.995709	0.978942	1.01276	0.619666	18895_54_GSTM4_GSTM4.csv	deCODE	0.891282	18895_54_GSTM4_GSTM4.csv:TKR:deCODE				FALSE	FALSE	FALSE
GSTM4	UKBPPP;deCODE;Fenland	GSTM4:TKR	-0.0217346	0.744391	0.984297	TKR	Inverse variance weighted (correlation inc)	0.987608	0.970983	1.00452	0.14995	GSTM4_18895_54.csv	Fenland	0.610399	GSTM4_18895_54.csv:TKR:Fenland				FALSE	FALSE	FALSE
GSTO1	deCODE;Fenland	GSTO1:AllOA				ALLOA	Inverse variance weighted (correlation inc)	0.999277	0.990455	1.00818	0.873007	12436_84_GSTO1_GST_omega_1.csv	deCODE	0.982979	12436_84_GSTO1_GST_omega_1.csv:ALLOA:deCODE				FALSE
GSTO1	deCODE;Fenland	GSTO1:AllOA				ALLOA	Inverse variance weighted (correlation inc)	0.999619	0.993386	1.00589	0.905082	GST_omega_1_12436_84.csv	Fenland	0.97956	GST_omega_1_12436_84.csv:ALLOA:Fenland				FALSE
GSTO1	deCODE;Fenland	GSTO1:FingerOA				FINGER	Inverse variance weighted (correlation inc)	1.01584	0.984079	1.04863	0.332129	GST_omega_1_12436_84.csv	Fenland	0.939805	GST_omega_1_12436_84.csv:FINGER:Fenland				FALSE
GSTO1	deCODE;Fenland	GSTO1:FingerOA				FINGER	Inverse variance weighted (correlation inc)	1.02245	0.982648	1.06387	0.273055	12436_84_GSTO1_GST_omega_1.csv	deCODE	0.934647	12436_84_GSTO1_GST_omega_1.csv:FINGER:deCODE				FALSE
GSTO1	deCODE;Fenland	GSTO1:HandOA				HAND	Inverse variance weighted (correlation inc)	1.01019	0.986579	1.03437	0.400781	12436_84_GSTO1_GST_omega_1.csv	deCODE	0.956372	12436_84_GSTO1_GST_omega_1.csv:HAND:deCODE				FALSE
GSTO1	deCODE;Fenland	GSTO1:HandOA				HAND	Inverse variance weighted (correlation inc)	1.01065	0.990792	1.0309	0.295484	GST_omega_1_12436_84.csv	Fenland	0.84403	GST_omega_1_12436_84.csv:HAND:Fenland				FALSE
GSTO1	deCODE;Fenland	GSTO1:HipOA				HIP	Inverse variance weighted (correlation inc)	0.998812	0.984167	1.01368	0.874677	12436_84_GSTO1_GST_omega_1.csv	deCODE	0.966549	12436_84_GSTO1_GST_omega_1.csv:HIP:deCODE				FALSE
GSTO1	deCODE;Fenland	GSTO1:HipOA				HIP	Inverse variance weighted (correlation inc)	0.999247	0.988204	1.01041	0.894289	GST_omega_1_12436_84.csv	Fenland	0.98535	GST_omega_1_12436_84.csv:HIP:Fenland				FALSE
GSTO1	deCODE;Fenland	GSTO1:KneeHipOA				KNEEHIP	Inverse variance weighted (correlation inc)	0.999697	0.988358	1.01117	0.958502	12436_84_GSTO1_GST_omega_1.csv	deCODE	0.991249	12436_84_GSTO1_GST_omega_1.csv:KNEEHIP:deCODE				FALSE
GSTO1	deCODE;Fenland	GSTO1:KneeHipOA				KNEEHIP	Inverse variance weighted (correlation inc)	0.99826	0.990465	1.00612	0.66319	GST_omega_1_12436_84.csv	Fenland	0.93445	GST_omega_1_12436_84.csv:KNEEHIP:Fenland				FALSE
GSTO1	deCODE;Fenland	GSTO1:KneeOA				KNEE	Inverse variance weighted (correlation inc)	0.999111	0.988336	1.01	0.872289	12436_84_GSTO1_GST_omega_1.csv	deCODE	0.972398	12436_84_GSTO1_GST_omega_1.csv:KNEE:deCODE				FALSE
GSTO1	deCODE;Fenland	GSTO1:KneeOA				KNEE	Inverse variance weighted (correlation inc)	0.996682	0.988349	1.00509	0.437803	GST_omega_1_12436_84.csv	Fenland	0.829123	GST_omega_1_12436_84.csv:KNEE:Fenland				FALSE
GSTO1	deCODE;Fenland	GSTO1:SpineOA				SPINE	Inverse variance weighted (correlation inc)	0.997608	0.981505	1.01398	0.773035	12436_84_GSTO1_GST_omega_1.csv	deCODE	0.972195	12436_84_GSTO1_GST_omega_1.csv:SPINE:deCODE				FALSE
GSTO1	deCODE;Fenland	GSTO1:THR				THR	Inverse variance weighted (correlation inc)	0.994775	0.975799	1.01412	0.593984	12436_84_GSTO1_GST_omega_1.csv	deCODE	0.919375	12436_84_GSTO1_GST_omega_1.csv:THR:deCODE				FALSE
GSTO1	deCODE;Fenland	GSTO1:THR				THR	Inverse variance weighted (correlation inc)	0.996126	0.981647	1.01082	0.603301	GST_omega_1_12436_84.csv	Fenland	0.939034	GST_omega_1_12436_84.csv:THR:Fenland				FALSE
GSTO1	deCODE;Fenland	GSTO1:ThumbOA				THUMB	Inverse variance weighted (correlation inc)	1.01739	0.982429	1.0536	0.333831	12436_84_GSTO1_GST_omega_1.csv	deCODE	0.860932	12436_84_GSTO1_GST_omega_1.csv:THUMB:deCODE				FALSE
GSTO1	deCODE;Fenland	GSTO1:ThumbOA				THUMB	Inverse variance weighted (correlation inc)	1.01345	0.986642	1.04098	0.328762	GST_omega_1_12436_84.csv	Fenland	0.876386	GST_omega_1_12436_84.csv:THUMB:Fenland				FALSE
GSTO1	deCODE;Fenland	GSTO1:TJR				TJR	Inverse variance weighted (correlation inc)	0.997169	0.97879	1.01589	0.765208	12436_84_GSTO1_GST_omega_1.csv	deCODE	0.952336	12436_84_GSTO1_GST_omega_1.csv:TJR:deCODE				FALSE
GSTO1	deCODE;Fenland	GSTO1:TJR				TJR	Inverse variance weighted (correlation inc)	0.992949	0.980589	1.00546	0.268196	GST_omega_1_12436_84.csv	Fenland	0.712278	GST_omega_1_12436_84.csv:TJR:Fenland				FALSE
GSTO1	deCODE;Fenland	GSTO1:TKR				TKR	Inverse variance weighted (correlation inc)	0.98973	0.970203	1.00965	0.309926	12436_84_GSTO1_GST_omega_1.csv	deCODE	0.762434	12436_84_GSTO1_GST_omega_1.csv:TKR:deCODE				FALSE
GSTO1	deCODE;Fenland	GSTO1:TKR				TKR	Inverse variance weighted (correlation inc)	0.991001	0.975751	1.00649	0.253218	GST_omega_1_12436_84.csv	Fenland	0.703125	GST_omega_1_12436_84.csv:TKR:Fenland				FALSE
GSTP1	UKBPPP;deCODE;Fenland	GSTP1:AllOA	0.000614483	0.951334	0.971611	ALLOA	Inverse variance weighted (correlation inc)	0.996941	0.958291	1.03715	0.879291	Glutathione_S_transferase_Pi_4911_49.csv	Fenland	0.979209	Glutathione_S_transferase_Pi_4911_49.csv:ALLOA:Fenland				FALSE	FALSE	FALSE
GSTP1	UKBPPP;deCODE;Fenland	GSTP1:AllOA	0.000614483	0.951334	0.971611	ALLOA	Inverse variance weighted (correlation inc)	1.02564	0.942812	1.11574	0.555678	4911_49_GSTP1_Glutathione_S_transferase_Pi.csv	deCODE	0.890335	4911_49_GSTP1_Glutathione_S_transferase_Pi.csv:ALLOA:deCODE				FALSE	FALSE	FALSE
GSTP1	UKBPPP;deCODE;Fenland	GSTP1:AllOA	0.000614483	0.951334	0.971611	ALLOA	Inverse variance weighted (correlation inc)	0.984907	0.955539	1.01518	0.324771	GSTP1_P09211_OID20876_v1_Neurology.csv	UKBPPP	0.755716	GSTP1_P09211_OID20876_v1_Neurology.csv:ALLOA:UKBPPP				FALSE	FALSE	FALSE
GSTP1	UKBPPP;deCODE;Fenland	GSTP1:FingerOA	-0.119692	0.596623	0.898522	FINGER	Inverse variance weighted (correlation inc)	0.930304	0.823619	1.05081	0.245028	Glutathione_S_transferase_Pi_4911_49.csv	Fenland	0.911352	Glutathione_S_transferase_Pi_4911_49.csv:FINGER:Fenland				FALSE	FALSE	FALSE
GSTP1	UKBPPP;deCODE;Fenland	GSTP1:FingerOA	-0.119692	0.596623	0.898522	FINGER	Inverse variance weighted (correlation inc)	0.942362	0.798223	1.11253	0.483336	4911_49_GSTP1_Glutathione_S_transferase_Pi.csv	deCODE	0.964313	4911_49_GSTP1_Glutathione_S_transferase_Pi.csv:FINGER:deCODE				FALSE	FALSE	FALSE
GSTP1	UKBPPP;deCODE;Fenland	GSTP1:HandOA	-0.0246256	0.583254	0.997994	HAND	Inverse variance weighted (correlation inc)	1.04751	0.955139	1.14882	0.324359	GSTP1_P09211_OID20876_v1_Neurology.csv	UKBPPP	0.84275	GSTP1_P09211_OID20876_v1_Neurology.csv:HAND:UKBPPP				FALSE	FALSE	FALSE
GSTP1	UKBPPP;deCODE;Fenland	GSTP1:HandOA	-0.0246256	0.583254	0.997994	HAND	Inverse variance weighted (correlation inc)	1.04264	0.910154	1.19442	0.547008	4911_49_GSTP1_Glutathione_S_transferase_Pi.csv	deCODE	0.956372	4911_49_GSTP1_Glutathione_S_transferase_Pi.csv:HAND:deCODE				FALSE	FALSE	FALSE
GSTP1	UKBPPP;deCODE;Fenland	GSTP1:HandOA	-0.0246256	0.583254	0.997994	HAND	Inverse variance weighted (correlation inc)	1.01835	0.914711	1.13373	0.739867	Glutathione_S_transferase_Pi_4911_49.csv	Fenland	0.959629	Glutathione_S_transferase_Pi_4911_49.csv:HAND:Fenland				FALSE	FALSE	FALSE
GSTP1	UKBPPP;deCODE;Fenland	GSTP1:HipOA	0.0413583	0.143929	0.428853	HIP	Inverse variance weighted (correlation inc)	1.01232	0.958171	1.06952	0.662492	Glutathione_S_transferase_Pi_4911_49.csv	Fenland	0.920304	Glutathione_S_transferase_Pi_4911_49.csv:HIP:Fenland				FALSE	FALSE	FALSE
GSTP1	UKBPPP;deCODE;Fenland	GSTP1:HipOA	0.0413583	0.143929	0.428853	HIP	Inverse variance weighted (correlation inc)	1.06607	0.930642	1.2212	0.356021	4911_49_GSTP1_Glutathione_S_transferase_Pi.csv	deCODE	0.801124	4911_49_GSTP1_Glutathione_S_transferase_Pi.csv:HIP:deCODE				FALSE	FALSE	FALSE
GSTP1	UKBPPP;deCODE;Fenland	GSTP1:HipOA	0.0413583	0.143929	0.428853	HIP	Inverse variance weighted (correlation inc)	1.02241	0.963821	1.08456	0.461674	GSTP1_P09211_OID20876_v1_Neurology.csv	UKBPPP	0.862103	GSTP1_P09211_OID20876_v1_Neurology.csv:HIP:UKBPPP				FALSE	FALSE	FALSE
GSTP1	UKBPPP;deCODE;Fenland	GSTP1:KneeHipOA	0.0130231	0.422673	0.598952	KNEEHIP	Inverse variance weighted (correlation inc)	0.9861	0.94892	1.02474	0.475338	GSTP1_P09211_OID20876_v1_Neurology.csv	UKBPPP	0.845904	GSTP1_P09211_OID20876_v1_Neurology.csv:KNEEHIP:UKBPPP				FALSE	FALSE	FALSE
GSTP1	UKBPPP;deCODE;Fenland	GSTP1:KneeHipOA	0.0130231	0.422673	0.598952	KNEEHIP	Inverse variance weighted (correlation inc)	1.01374	0.963993	1.06606	0.594978	Glutathione_S_transferase_Pi_4911_49.csv	Fenland	0.908405	Glutathione_S_transferase_Pi_4911_49.csv:KNEEHIP:Fenland				FALSE	FALSE	FALSE
GSTP1	UKBPPP;deCODE;Fenland	GSTP1:KneeHipOA	0.0130231	0.422673	0.598952	KNEEHIP	Inverse variance weighted (correlation inc)	1.04179	0.941786	1.15241	0.426545	4911_49_GSTP1_Glutathione_S_transferase_Pi.csv	deCODE	0.838151	4911_49_GSTP1_Glutathione_S_transferase_Pi.csv:KNEEHIP:deCODE				FALSE	FALSE	FALSE
GSTP1	UKBPPP;deCODE;Fenland	GSTP1:KneeOA	-0.000767905	0.967603	0.985896	KNEE	Inverse variance weighted (correlation inc)	1.02365	0.962481	1.08871	0.457115	Glutathione_S_transferase_Pi_4911_49.csv	Fenland	0.8383	Glutathione_S_transferase_Pi_4911_49.csv:KNEE:Fenland				FALSE	FALSE	FALSE
GSTP1	UKBPPP;deCODE;Fenland	GSTP1:KneeOA	-0.000767905	0.967603	0.985896	KNEE	Inverse variance weighted (correlation inc)	1.02316	0.920679	1.13705	0.670681	4911_49_GSTP1_Glutathione_S_transferase_Pi.csv	deCODE	0.922218	4911_49_GSTP1_Glutathione_S_transferase_Pi.csv:KNEE:deCODE				FALSE	FALSE	FALSE
GSTP1	UKBPPP;deCODE;Fenland	GSTP1:KneeOA	-0.000767905	0.967603	0.985896	KNEE	Inverse variance weighted (correlation inc)	0.9526	0.907009	1.00048	0.0522923	GSTP1_P09211_OID20876_v1_Neurology.csv	UKBPPP	0.396656	GSTP1_P09211_OID20876_v1_Neurology.csv:KNEE:UKBPPP				FALSE	FALSE	FALSE
GSTP1	UKBPPP;deCODE;Fenland	GSTP1:SpineOA	-0.0472533	0.250616	0.596077	SPINE	Inverse variance weighted (correlation inc)	0.974831	0.892034	1.06531	0.573507	4911_49_GSTP1_Glutathione_S_transferase_Pi.csv	deCODE	0.949754	4911_49_GSTP1_Glutathione_S_transferase_Pi.csv:SPINE:deCODE				FALSE	FALSE	FALSE
GSTP1	UKBPPP;deCODE;Fenland	GSTP1:SpineOA	-0.0472533	0.250616	0.596077	SPINE	Inverse variance weighted (correlation inc)	0.980291	0.921902	1.04238	0.525218	GSTP1_P09211_OID20876_v1_Neurology.csv	UKBPPP	0.911638	GSTP1_P09211_OID20876_v1_Neurology.csv:SPINE:UKBPPP				FALSE	FALSE	FALSE
GSTP1	UKBPPP;deCODE;Fenland	GSTP1:THR	0.138765	0.0539074	0.204638	THR	Inverse variance weighted (correlation inc)	1.07424	1.00108	1.15274	0.0465965	GSTP1_P09211_OID20876_v1_Neurology.csv	UKBPPP	0.425795	GSTP1_P09211_OID20876_v1_Neurology.csv:THR:UKBPPP				FALSE	FALSE	FALSE
GSTP1	UKBPPP;deCODE;Fenland	GSTP1:THR	0.138765	0.0539074	0.204638	THR	Inverse variance weighted (correlation inc)	1.10327	0.91541	1.32969	0.302088	4911_49_GSTP1_Glutathione_S_transferase_Pi.csv	deCODE	0.770701	4911_49_GSTP1_Glutathione_S_transferase_Pi.csv:THR:deCODE				FALSE	FALSE	FALSE
GSTP1	UKBPPP;deCODE;Fenland	GSTP1:THR	0.138765	0.0539074	0.204638	THR	Inverse variance weighted (correlation inc)	1.01749	0.930402	1.11274	0.704045	Glutathione_S_transferase_Pi_4911_49.csv	Fenland	0.961855	Glutathione_S_transferase_Pi_4911_49.csv:THR:Fenland				FALSE	FALSE	FALSE
GSTP1	UKBPPP;deCODE;Fenland	GSTP1:ThumbOA	0.0357544	0.746052	0.99602	THUMB	Inverse variance weighted (correlation inc)	1.00697	0.907221	1.11769	0.89613	GSTP1_P09211_OID20876_v1_Neurology.csv	UKBPPP	0.981721	GSTP1_P09211_OID20876_v1_Neurology.csv:THUMB:UKBPPP				FALSE	FALSE	FALSE
GSTP1	UKBPPP;deCODE;Fenland	GSTP1:ThumbOA	0.0357544	0.746052	0.99602	THUMB	Inverse variance weighted (correlation inc)	0.984258	0.8701	1.11339	0.800837	Glutathione_S_transferase_Pi_4911_49.csv	Fenland	0.964969	Glutathione_S_transferase_Pi_4911_49.csv:THUMB:Fenland				FALSE	FALSE	FALSE
GSTP1	UKBPPP;deCODE;Fenland	GSTP1:ThumbOA	0.0357544	0.746052	0.99602	THUMB	Inverse variance weighted (correlation inc)	0.983779	0.825718	1.1721	0.854794	4911_49_GSTP1_Glutathione_S_transferase_Pi.csv	deCODE	0.981149	4911_49_GSTP1_Glutathione_S_transferase_Pi.csv:THUMB:deCODE				FALSE	FALSE	FALSE
GSTP1	UKBPPP;deCODE;Fenland	GSTP1:TJR	0.0212015	0.658058	0.824123	TJR	Inverse variance weighted (correlation inc)	0.988707	0.942591	1.03708	0.641188	GSTP1_P09211_OID20876_v1_Neurology.csv	UKBPPP	0.896617	GSTP1_P09211_OID20876_v1_Neurology.csv:TJR:UKBPPP				FALSE	FALSE	FALSE
GSTP1	UKBPPP;deCODE;Fenland	GSTP1:TJR	0.0212015	0.658058	0.824123	TJR	Inverse variance weighted (correlation inc)	1.03582	0.903868	1.18704	0.612691	4911_49_GSTP1_Glutathione_S_transferase_Pi.csv	deCODE	0.917593	4911_49_GSTP1_Glutathione_S_transferase_Pi.csv:TJR:deCODE				FALSE	FALSE	FALSE
GSTP1	UKBPPP;deCODE;Fenland	GSTP1:TJR	0.0212015	0.658058	0.824123	TJR	Inverse variance weighted (correlation inc)	1.00006	0.934375	1.07035	0.998713	Glutathione_S_transferase_Pi_4911_49.csv	Fenland	0.9997	Glutathione_S_transferase_Pi_4911_49.csv:TJR:Fenland				FALSE	FALSE	FALSE
GSTP1	UKBPPP;deCODE;Fenland	GSTP1:TKR	-0.0539365	0.415929	0.926697	TKR	Inverse variance weighted (correlation inc)	1.01725	0.876191	1.18101	0.822345	4911_49_GSTP1_Glutathione_S_transferase_Pi.csv	deCODE	0.956094	4911_49_GSTP1_Glutathione_S_transferase_Pi.csv:TKR:deCODE				FALSE	FALSE	FALSE
GSTP1	UKBPPP;deCODE;Fenland	GSTP1:TKR	-0.0539365	0.415929	0.926697	TKR	Inverse variance weighted (correlation inc)	0.910961	0.858941	0.966132	0.00188035	GSTP1_P09211_OID20876_v1_Neurology.csv	UKBPPP	0.0852552	GSTP1_P09211_OID20876_v1_Neurology.csv:TKR:UKBPPP				FALSE	FALSE	FALSE
GSTP1	UKBPPP;deCODE;Fenland	GSTP1:TKR	-0.0539365	0.415929	0.926697	TKR	Inverse variance weighted (correlation inc)	1.02718	0.937226	1.12576	0.566332	Glutathione_S_transferase_Pi_4911_49.csv	Fenland	0.894586	Glutathione_S_transferase_Pi_4911_49.csv:TKR:Fenland				FALSE	FALSE	FALSE
GSTT1	deCODE;Fenland	GSTT1:AllOA				ALLOA	Inverse variance weighted (correlation inc)	0.995497	0.987223	1.00384	0.289272	GSTT1_19230_12.csv	Fenland	0.73385	GSTT1_19230_12.csv:ALLOA:Fenland				FALSE
GSTT1	deCODE;Fenland	GSTT1:FingerOA				FINGER	Inverse variance weighted (correlation inc)	0.985076	0.947483	1.02416	0.448783	GSTT1_19230_12.csv	Fenland	0.955705	GSTT1_19230_12.csv:FINGER:Fenland				FALSE
GSTT1	deCODE;Fenland	GSTT1:HandOA				HAND	Inverse variance weighted (correlation inc)	0.998882	0.978261	1.01994	0.916284	GSTT1_19230_12.csv	Fenland	0.982432	GSTT1_19230_12.csv:HAND:Fenland				FALSE
GSTT1	deCODE;Fenland	GSTT1:HipOA				HIP	Inverse variance weighted (correlation inc)	1.00642	0.991657	1.02141	0.395817	GSTT1_19230_12.csv	Fenland	0.82369	GSTT1_19230_12.csv:HIP:Fenland				FALSE
GSTT1	deCODE;Fenland	GSTT1:KneeHipOA				KNEEHIP	Inverse variance weighted (correlation inc)	0.994188	0.982786	1.00572	0.321949	GSTT1_19230_12.csv	Fenland	0.769557	GSTT1_19230_12.csv:KNEEHIP:Fenland				FALSE
GSTT1	deCODE;Fenland	GSTT1:KneeOA				KNEE	Inverse variance weighted (correlation inc)	0.98085	0.966071	0.995854	0.0125485	GSTT1_19230_12.csv	Fenland	0.171376	GSTT1_19230_12.csv:KNEE:Fenland				FALSE
GSTT1	deCODE;Fenland	GSTT1:THR				THR	Inverse variance weighted (correlation inc)	1.00506	0.984411	1.02615	0.633576	GSTT1_19230_12.csv	Fenland	0.94122	GSTT1_19230_12.csv:THR:Fenland				FALSE
GSTT1	deCODE;Fenland	GSTT1:ThumbOA				THUMB	Inverse variance weighted (correlation inc)	1.03191	0.991412	1.07407	0.124102	GSTT1_19230_12.csv	Fenland	0.716145	GSTT1_19230_12.csv:THUMB:Fenland				FALSE
GSTT1	deCODE;Fenland	GSTT1:TJR				TJR	Inverse variance weighted (correlation inc)	1.00865	0.992374	1.0252	0.299369	GSTT1_19230_12.csv	Fenland	0.736555	GSTT1_19230_12.csv:TJR:Fenland				FALSE
GSTT1	deCODE;Fenland	GSTT1:TKR				TKR	Inverse variance weighted (correlation inc)	1.00575	0.982297	1.02976	0.633911	GSTT1_19230_12.csv	Fenland	0.902797	GSTT1_19230_12.csv:TKR:Fenland				FALSE
GSTT2B	UKBPPP;deCODE;Fenland	GSTT2B:AllOA	0.0353827	0.307033	0.445167	ALLOA	Inverse variance weighted (correlation inc)	1.00687	0.992325	1.02164	0.356226	11273_176_GSTT2B_GSTT2.csv	deCODE	0.782416	11273_176_GSTT2B_GSTT2.csv:ALLOA:deCODE				FALSE	FALSE	FALSE
GSTT2B	UKBPPP;deCODE;Fenland	GSTT2B:AllOA	0.0353827	0.307033	0.445167	ALLOA	Inverse variance weighted (correlation inc)	1.00416	0.99613	1.01226	0.310814	GSTT2_11273_176.csv	Fenland	0.76058	GSTT2_11273_176.csv:ALLOA:Fenland				FALSE	FALSE	FALSE
GSTT2B	UKBPPP;deCODE;Fenland	GSTT2B:AllOA	0.0353827	0.307033	0.445167	ALLOA	Inverse variance weighted (correlation inc)	1.00464	0.999507	1.0098	0.0765103	GSTT2B_P0CG30_OID31097_v1_Neurology_II.csv	UKBPPP	0.436208	GSTT2B_P0CG30_OID31097_v1_Neurology_II.csv:ALLOA:UKBPPP				FALSE	FALSE	FALSE
GSTT2B	UKBPPP;deCODE;Fenland	GSTT2B:FingerOA	1.3016	0.0943533	0.757919	FINGER	Inverse variance weighted (correlation inc)	0.992487	0.927798	1.06169	0.826405	11273_176_GSTT2B_GSTT2.csv	deCODE	0.984082	11273_176_GSTT2B_GSTT2.csv:FINGER:deCODE				FALSE	FALSE	FALSE
GSTT2B	UKBPPP;deCODE;Fenland	GSTT2B:FingerOA	1.3016	0.0943533	0.757919	FINGER	Inverse variance weighted (correlation inc)	1.04079	1.00028	1.08294	0.0483988	GSTT2_11273_176.csv	Fenland	0.759797	GSTT2_11273_176.csv:FINGER:Fenland				FALSE	FALSE	FALSE
GSTT2B	UKBPPP;deCODE;Fenland	GSTT2B:HandOA	0.0184374	0.904965	0.997994	HAND	Inverse variance weighted (correlation inc)	1.02782	0.984592	1.07296	0.210663	11273_176_GSTT2B_GSTT2.csv	deCODE	0.862133	11273_176_GSTT2B_GSTT2.csv:HAND:deCODE				FALSE	FALSE	FALSE
GSTT2B	UKBPPP;deCODE;Fenland	GSTT2B:HandOA	0.0184374	0.904965	0.997994	HAND	Inverse variance weighted (correlation inc)	1.00697	0.984256	1.03022	0.550549	GSTT2_11273_176.csv	Fenland	0.914924	GSTT2_11273_176.csv:HAND:Fenland				FALSE	FALSE	FALSE
GSTT2B	UKBPPP;deCODE;Fenland	GSTT2B:HandOA	0.0184374	0.904965	0.997994	HAND	Inverse variance weighted (correlation inc)	0.994291	0.97956	1.00924	0.452209	GSTT2B_P0CG30_OID31097_v1_Neurology_II.csv	UKBPPP	0.907937	GSTT2B_P0CG30_OID31097_v1_Neurology_II.csv:HAND:UKBPPP				FALSE	FALSE	FALSE
GSTT2B	UKBPPP;deCODE;Fenland	GSTT2B:HipOA	0.0751666	0.440158	0.693032	HIP	Inverse variance weighted (correlation inc)	0.983964	0.966816	1.00142	0.0714932	GSTT2_11273_176.csv	Fenland	0.497529	GSTT2_11273_176.csv:HIP:Fenland				FALSE	FALSE	FALSE
GSTT2B	UKBPPP;deCODE;Fenland	GSTT2B:HipOA	0.0751666	0.440158	0.693032	HIP	Inverse variance weighted (correlation inc)	0.969172	0.940355	0.998872	0.0420244	11273_176_GSTT2B_GSTT2.csv	deCODE	0.374767	11273_176_GSTT2B_GSTT2.csv:HIP:deCODE				FALSE	FALSE	FALSE
GSTT2B	UKBPPP;deCODE;Fenland	GSTT2B:HipOA	0.0751666	0.440158	0.693032	HIP	Inverse variance weighted (correlation inc)	0.993521	0.982938	1.00422	0.234232	GSTT2B_P0CG30_OID31097_v1_Neurology_II.csv	UKBPPP	0.71773	GSTT2B_P0CG30_OID31097_v1_Neurology_II.csv:HIP:UKBPPP				FALSE	FALSE	FALSE
GSTT2B	UKBPPP;deCODE;Fenland	GSTT2B:KneeHipOA	0.0560888	0.315525	0.494785	KNEEHIP	Inverse variance weighted (correlation inc)	1.00665	0.987848	1.02581	0.490834	11273_176_GSTT2B_GSTT2.csv	deCODE	0.86249	11273_176_GSTT2B_GSTT2.csv:KNEEHIP:deCODE				FALSE	FALSE	FALSE
GSTT2B	UKBPPP;deCODE;Fenland	GSTT2B:KneeHipOA	0.0560888	0.315525	0.494785	KNEEHIP	Inverse variance weighted (correlation inc)	0.997098	0.989743	1.00451	0.441709	GSTT2B_P0CG30_OID31097_v1_Neurology_II.csv	UKBPPP	0.824558	GSTT2B_P0CG30_OID31097_v1_Neurology_II.csv:KNEEHIP:UKBPPP				FALSE	FALSE	FALSE
GSTT2B	UKBPPP;deCODE;Fenland	GSTT2B:KneeHipOA	0.0560888	0.315525	0.494785	KNEEHIP	Inverse variance weighted (correlation inc)	0.998704	0.984568	1.01304	0.858455	GSTT2_11273_176.csv	Fenland	0.971041	GSTT2_11273_176.csv:KNEEHIP:Fenland				FALSE	FALSE	FALSE
GSTT2B	UKBPPP;deCODE;Fenland	GSTT2B:KneeOA	0.0301066	0.643487	0.823878	KNEE	Inverse variance weighted (correlation inc)	1.00372	0.995268	1.01224	0.389475	GSTT2B_P0CG30_OID31097_v1_Neurology_II.csv	UKBPPP	0.796355	GSTT2B_P0CG30_OID31097_v1_Neurology_II.csv:KNEE:UKBPPP				FALSE	FALSE	FALSE
GSTT2B	UKBPPP;deCODE;Fenland	GSTT2B:KneeOA	0.0301066	0.643487	0.823878	KNEE	Inverse variance weighted (correlation inc)	1.01567	0.994739	1.03704	0.143334	11273_176_GSTT2B_GSTT2.csv	deCODE	0.54856	11273_176_GSTT2B_GSTT2.csv:KNEE:deCODE				FALSE	FALSE	FALSE
GSTT2B	UKBPPP;deCODE;Fenland	GSTT2B:KneeOA	0.0301066	0.643487	0.823878	KNEE	Inverse variance weighted (correlation inc)	1.0068	0.992834	1.02096	0.341618	GSTT2_11273_176.csv	Fenland	0.785424	GSTT2_11273_176.csv:KNEE:Fenland				FALSE	FALSE	FALSE
GSTT2B	UKBPPP;deCODE;Fenland	GSTT2B:SpineOA	-0.0304826	0.829452	0.937543	SPINE	Inverse variance weighted (correlation inc)	1.00499	0.99298	1.01715	0.417101	GSTT2B_P0CG30_OID31097_v1_Neurology_II.csv	UKBPPP	0.899357	GSTT2B_P0CG30_OID31097_v1_Neurology_II.csv:SPINE:UKBPPP				FALSE	FALSE	FALSE
GSTT2B	UKBPPP;deCODE;Fenland	GSTT2B:SpineOA	-0.0304826	0.829452	0.937543	SPINE	Inverse variance weighted (correlation inc)	0.996331	0.966636	1.02694	0.811778	11273_176_GSTT2B_GSTT2.csv	deCODE	0.980344	11273_176_GSTT2B_GSTT2.csv:SPINE:deCODE				FALSE	FALSE	FALSE
GSTT2B	UKBPPP;deCODE;Fenland	GSTT2B:THR	0.180791	0.46544	0.705592	THR	Inverse variance weighted (correlation inc)	0.997074	0.982645	1.01172	0.6936	GSTT2B_P0CG30_OID31097_v1_Neurology_II.csv	UKBPPP	0.959551	GSTT2B_P0CG30_OID31097_v1_Neurology_II.csv:THR:UKBPPP				FALSE	FALSE	FALSE
GSTT2B	UKBPPP;deCODE;Fenland	GSTT2B:THR	0.180791	0.46544	0.705592	THR	Inverse variance weighted (correlation inc)	0.990376	0.95016	1.0323	0.64752	11273_176_GSTT2B_GSTT2.csv	deCODE	0.934112	11273_176_GSTT2B_GSTT2.csv:THR:deCODE				FALSE	FALSE	FALSE
GSTT2B	UKBPPP;deCODE;Fenland	GSTT2B:THR	0.180791	0.46544	0.705592	THR	Inverse variance weighted (correlation inc)	0.984499	0.962635	1.00686	0.172739	GSTT2_11273_176.csv	Fenland	0.675799	GSTT2_11273_176.csv:THR:Fenland				FALSE	FALSE	FALSE
GSTT2B	UKBPPP;deCODE;Fenland	GSTT2B:ThumbOA	0.557204	0.142398	0.99602	THUMB	Inverse variance weighted (correlation inc)	0.978401	0.95747	0.99979	0.0478122	GSTT2B_P0CG30_OID31097_v1_Neurology_II.csv	UKBPPP	0.620192	GSTT2B_P0CG30_OID31097_v1_Neurology_II.csv:THUMB:UKBPPP				FALSE	FALSE	FALSE
GSTT2B	UKBPPP;deCODE;Fenland	GSTT2B:ThumbOA	0.557204	0.142398	0.99602	THUMB	Inverse variance weighted (correlation inc)	0.985491	0.930302	1.04395	0.619151	11273_176_GSTT2B_GSTT2.csv	deCODE	0.940776	11273_176_GSTT2B_GSTT2.csv:THUMB:deCODE				FALSE	FALSE	FALSE
GSTT2B	UKBPPP;deCODE;Fenland	GSTT2B:ThumbOA	0.557204	0.142398	0.99602	THUMB	Inverse variance weighted (correlation inc)	0.990369	0.951997	1.03029	0.631222	GSTT2_11273_176.csv	Fenland	0.940642	GSTT2_11273_176.csv:THUMB:Fenland				FALSE	FALSE	FALSE
GSTT2B	UKBPPP;deCODE;Fenland	GSTT2B:TJR	-0.00868214	0.957987	0.982525	TJR	Inverse variance weighted (correlation inc)	0.998173	0.983728	1.01283	0.805791	GSTT2B_P0CG30_OID31097_v1_Neurology_II.csv	UKBPPP	0.94178	GSTT2B_P0CG30_OID31097_v1_Neurology_II.csv:TJR:UKBPPP				FALSE	FALSE	FALSE
GSTT2B	UKBPPP;deCODE;Fenland	GSTT2B:TJR	-0.00868214	0.957987	0.982525	TJR	Inverse variance weighted (correlation inc)	0.98922	0.967389	1.01154	0.341162	GSTT2_11273_176.csv	Fenland	0.755563	GSTT2_11273_176.csv:TJR:Fenland				FALSE	FALSE	FALSE
GSTT2B	UKBPPP;deCODE;Fenland	GSTT2B:TJR	-0.00868214	0.957987	0.982525	TJR	Inverse variance weighted (correlation inc)	0.99547	0.956276	1.03627	0.824684	11273_176_GSTT2B_GSTT2.csv	deCODE	0.965553	11273_176_GSTT2B_GSTT2.csv:TJR:deCODE				FALSE	FALSE	FALSE
GSTT2B	UKBPPP;deCODE;Fenland	GSTT2B:TKR	-0.10152	0.656288	0.967294	TKR	Inverse variance weighted (correlation inc)	1.01725	0.981055	1.05479	0.354781	11273_176_GSTT2B_GSTT2.csv	deCODE	0.787213	11273_176_GSTT2B_GSTT2.csv:TKR:deCODE				FALSE	FALSE	FALSE
GSTT2B	UKBPPP;deCODE;Fenland	GSTT2B:TKR	-0.10152	0.656288	0.967294	TKR	Inverse variance weighted (correlation inc)	1.00146	0.986658	1.01648	0.848134	GSTT2B_P0CG30_OID31097_v1_Neurology_II.csv	UKBPPP	0.982145	GSTT2B_P0CG30_OID31097_v1_Neurology_II.csv:TKR:UKBPPP				FALSE	FALSE	FALSE
GSTT2B	UKBPPP;deCODE;Fenland	GSTT2B:TKR	-0.10152	0.656288	0.967294	TKR	Inverse variance weighted (correlation inc)	0.992586	0.968385	1.01739	0.554558	GSTT2_11273_176.csv	Fenland	0.890237	GSTT2_11273_176.csv:TKR:Fenland				FALSE	FALSE	FALSE
GSTZ1	deCODE;Fenland	GSTZ1:AllOA				ALLOA	Inverse variance weighted (correlation inc)	1.00094	0.995969	1.00593	0.712227	16872_248_GSTZ1_MAAI.csv	deCODE	0.947701	16872_248_GSTZ1_MAAI.csv:ALLOA:deCODE				FALSE
GSTZ1	deCODE;Fenland	GSTZ1:AllOA				ALLOA	Inverse variance weighted (correlation inc)	1.00236	0.997008	1.00775	0.387797	MAAI_16872_248.csv	Fenland	0.816337	MAAI_16872_248.csv:ALLOA:Fenland				FALSE
GSTZ1	deCODE;Fenland	GSTZ1:FingerOA				FINGER	Inverse variance weighted (correlation inc)	1.00193	0.97407	1.03059	0.893229	16872_248_GSTZ1_MAAI.csv	deCODE	0.991097	16872_248_GSTZ1_MAAI.csv:FINGER:deCODE				FALSE
GSTZ1	deCODE;Fenland	GSTZ1:FingerOA				FINGER	Inverse variance weighted (correlation inc)	1.0098	0.982924	1.0374	0.478677	MAAI_16872_248.csv	Fenland	0.961895	MAAI_16872_248.csv:FINGER:Fenland				FALSE
GSTZ1	deCODE;Fenland	GSTZ1:HandOA				HAND	Inverse variance weighted (correlation inc)	1.002	0.98531	1.01897	0.815945	16872_248_GSTZ1_MAAI.csv	deCODE	0.97401	16872_248_GSTZ1_MAAI.csv:HAND:deCODE				FALSE
GSTZ1	deCODE;Fenland	GSTZ1:HandOA				HAND	Inverse variance weighted (correlation inc)	1.0034	0.986482	1.02062	0.695343	MAAI_16872_248.csv	Fenland	0.949156	MAAI_16872_248.csv:HAND:Fenland				FALSE
GSTZ1	deCODE;Fenland	GSTZ1:HipOA				HIP	Inverse variance weighted (correlation inc)	1.00267	0.994099	1.01131	0.543172	16872_248_GSTZ1_MAAI.csv	deCODE	0.889192	16872_248_GSTZ1_MAAI.csv:HIP:deCODE				FALSE
GSTZ1	deCODE;Fenland	GSTZ1:HipOA				HIP	Inverse variance weighted (correlation inc)	1.00305	0.994108	1.01207	0.505282	MAAI_16872_248.csv	Fenland	0.871787	MAAI_16872_248.csv:HIP:Fenland				FALSE
GSTZ1	deCODE;Fenland	GSTZ1:KneeHipOA				KNEEHIP	Inverse variance weighted (correlation inc)	0.999181	0.992732	1.00567	0.804202	16872_248_GSTZ1_MAAI.csv	deCODE	0.948841	16872_248_GSTZ1_MAAI.csv:KNEEHIP:deCODE				FALSE
GSTZ1	deCODE;Fenland	GSTZ1:KneeHipOA				KNEEHIP	Inverse variance weighted (correlation inc)	1.001	0.9946	1.00744	0.759814	MAAI_16872_248.csv	Fenland	0.963403	MAAI_16872_248.csv:KNEEHIP:Fenland				FALSE
GSTZ1	deCODE;Fenland	GSTZ1:KneeOA				KNEE	Inverse variance weighted (correlation inc)	0.996911	0.989359	1.00452	0.425152	16872_248_GSTZ1_MAAI.csv	deCODE	0.829159	16872_248_GSTZ1_MAAI.csv:KNEE:deCODE				FALSE
GSTZ1	deCODE;Fenland	GSTZ1:KneeOA				KNEE	Inverse variance weighted (correlation inc)	1.00021	0.992008	1.00849	0.959453	MAAI_16872_248.csv	Fenland	0.993771	MAAI_16872_248.csv:KNEE:Fenland				FALSE
GSTZ1	deCODE;Fenland	GSTZ1:SpineOA				SPINE	Inverse variance weighted (correlation inc)	0.99944	0.990376	1.00859	0.904141	16872_248_GSTZ1_MAAI.csv	deCODE	0.986899	16872_248_GSTZ1_MAAI.csv:SPINE:deCODE				FALSE
GSTZ1	deCODE;Fenland	GSTZ1:THR				THR	Inverse variance weighted (correlation inc)	1.00057	0.989815	1.01144	0.917965	16872_248_GSTZ1_MAAI.csv	deCODE	0.993942	16872_248_GSTZ1_MAAI.csv:THR:deCODE				FALSE
GSTZ1	deCODE;Fenland	GSTZ1:THR				THR	Inverse variance weighted (correlation inc)	1.00226	0.991442	1.01319	0.683945	MAAI_16872_248.csv	Fenland	0.956706	MAAI_16872_248.csv:THR:Fenland				FALSE
GSTZ1	deCODE;Fenland	GSTZ1:ThumbOA				THUMB	Inverse variance weighted (correlation inc)	0.997911	0.972977	1.02348	0.87135	MAAI_16872_248.csv	Fenland	0.986938	MAAI_16872_248.csv:THUMB:Fenland				FALSE
GSTZ1	deCODE;Fenland	GSTZ1:ThumbOA				THUMB	Inverse variance weighted (correlation inc)	0.995387	0.975283	1.0159	0.656889	16872_248_GSTZ1_MAAI.csv	deCODE	0.94333	16872_248_GSTZ1_MAAI.csv:THUMB:deCODE				FALSE
GSTZ1	deCODE;Fenland	GSTZ1:TJR				TJR	Inverse variance weighted (correlation inc)	0.997692	0.9878	1.00768	0.649409	MAAI_16872_248.csv	Fenland	0.886202	MAAI_16872_248.csv:TJR:Fenland				FALSE
GSTZ1	deCODE;Fenland	GSTZ1:TJR				TJR	Inverse variance weighted (correlation inc)	0.9972	0.98791	1.00658	0.55704	16872_248_GSTZ1_MAAI.csv	deCODE	0.903142	16872_248_GSTZ1_MAAI.csv:TJR:deCODE				FALSE
GSTZ1	deCODE;Fenland	GSTZ1:TKR				TKR	Inverse variance weighted (correlation inc)	0.994887	0.983993	1.0059	0.361469	16872_248_GSTZ1_MAAI.csv	deCODE	0.787213	16872_248_GSTZ1_MAAI.csv:TKR:deCODE				FALSE
GSTZ1	deCODE;Fenland	GSTZ1:TKR				TKR	Inverse variance weighted (correlation inc)	0.996658	0.984447	1.00902	0.594506	MAAI_16872_248.csv	Fenland	0.895697	MAAI_16872_248.csv:TKR:Fenland				FALSE
GTF2I	deCODE;Fenland														NA:NA:NA
GTF2IRD1	UKBPPP	GTF2IRD1:AllOA	0.00146686	0.885449	0.936308	ALLOA							UKB		NA:ALLOA:UKB					FALSE	FALSE
GTF2IRD1	UKBPPP	GTF2IRD1:FingerOA	-0.0776893	0.734137	0.928029	FINGER							UKB		NA:FINGER:UKB					FALSE	FALSE
GTF2IRD1	UKBPPP	GTF2IRD1:HandOA	-0.0178295	0.69453	0.997994	HAND							UKB		NA:HAND:UKB					FALSE	FALSE
GTF2IRD1	UKBPPP	GTF2IRD1:HipOA	0.00547219	0.848408	0.94078	HIP							UKB		NA:HIP:UKB					FALSE	FALSE
GTF2IRD1	UKBPPP	GTF2IRD1:KneeHipOA	-0.00276759	0.866198	0.920054	KNEEHIP							UKB		NA:KNEEHIP:UKB					FALSE	FALSE
GTF2IRD1	UKBPPP	GTF2IRD1:KneeOA	-0.0101469	0.595632	0.789958	KNEE							UKB		NA:KNEE:UKB					FALSE	FALSE
GTF2IRD1	UKBPPP	GTF2IRD1:SpineOA	0.0401044	0.335063	0.67153	SPINE							UKB		NA:SPINE:UKB					FALSE	FALSE
GTF2IRD1	UKBPPP	GTF2IRD1:THR	-0.00696127	0.92384	0.96394	THR							UKB		NA:THR:UKB					FALSE	FALSE
GTF2IRD1	UKBPPP	GTF2IRD1:ThumbOA	0.0310714	0.780832	0.99602	THUMB							UKB		NA:THUMB:UKB					FALSE	FALSE
GTF2IRD1	UKBPPP	GTF2IRD1:TJR	0.0600261	0.215398	0.468528	TJR							UKB		NA:TJR:UKB					FALSE	FALSE
GTF2IRD1	UKBPPP	GTF2IRD1:TKR	0.0810469	0.226848	0.799046	TKR							UKB		NA:TKR:UKB					FALSE	FALSE
GTPBP2	UKBPPP	GTPBP2:AllOA	0.0216759	0.0638212	0.129728	ALLOA							UKB		NA:ALLOA:UKB					FALSE	FALSE
GTPBP2	UKBPPP	GTPBP2:FingerOA	0.280489	0.285646	0.803045	FINGER							UKB		NA:FINGER:UKB					FALSE	FALSE
GTPBP2	UKBPPP	GTPBP2:HandOA	-0.000305315	0.995328	0.999431	HAND							UKB		NA:HAND:UKB					FALSE	FALSE
GTPBP2	UKBPPP	GTPBP2:HipOA	0.0416386	0.205329	0.497255	HIP							UKB		NA:HIP:UKB					FALSE	FALSE
GTPBP2	UKBPPP	GTPBP2:KneeHipOA	0.02919	0.121831	0.262812	KNEEHIP							UKB		NA:KNEEHIP:UKB					FALSE	FALSE
GTPBP2	UKBPPP	GTPBP2:KneeOA	0.0210076	0.338802	0.584681	KNEE							UKB		NA:KNEE:UKB					FALSE	FALSE
GTPBP2	UKBPPP	GTPBP2:SpineOA	-0.0475933	0.319191	0.658429	SPINE							UKB		NA:SPINE:UKB					FALSE	FALSE
GTPBP2	UKBPPP	GTPBP2:THR	0.156309	0.0615986	0.220113	THR							UKB		NA:THR:UKB					FALSE	FALSE
GTPBP2	UKBPPP	GTPBP2:ThumbOA	0.00390369	0.975717	0.996687	THUMB							UKB		NA:THUMB:UKB					FALSE	FALSE
GTPBP2	UKBPPP	GTPBP2:TJR	0.0628902	0.258385	0.506546	TJR							UKB		NA:TJR:UKB					FALSE	FALSE
GTPBP2	UKBPPP	GTPBP2:TKR	-0.00904934	0.906466	0.989793	TKR							UKB		NA:TKR:UKB					FALSE	FALSE
GUCA1A	deCODE;Fenland														NA:NA:NA
GUCA2A	UKBPPP	GUCA2A:AllOA	0.0241125	2.05928e-06	2.22936e-05	ALLOA	Inverse variance weighted (correlation inc)	0.985989	0.962926	1.0096	0.24261	GUCA2A_Q02747_OID21101_v1_Neurology.csv	UKBPPP	0.684565	GUCA2A_Q02747_OID21101_v1_Neurology.csv:ALLOA:UKBPPP				FALSE	FALSE	FALSE
GUCA2A	UKBPPP	GUCA2A:FingerOA	-0.100346	0.379151	0.828066	FINGER							UKB		NA:FINGER:UKB					FALSE	FALSE
GUCA2A	UKBPPP	GUCA2A:HandOA	-0.0405354	0.0734557	0.997994	HAND	Inverse variance weighted (correlation inc)	1.00074	0.923989	1.08387	0.985494	GUCA2A_Q02747_OID21101_v1_Neurology.csv	UKBPPP	0.99714	GUCA2A_Q02747_OID21101_v1_Neurology.csv:HAND:UKBPPP				FALSE	FALSE	FALSE
GUCA2A	UKBPPP	GUCA2A:HipOA	0.021511	0.131956	0.411374	HIP	Inverse variance weighted (correlation inc)	0.972322	0.934262	1.01193	0.168271	GUCA2A_Q02747_OID21101_v1_Neurology.csv	UKBPPP	0.640989	GUCA2A_Q02747_OID21101_v1_Neurology.csv:HIP:UKBPPP				FALSE	FALSE	FALSE
GUCA2A	UKBPPP	GUCA2A:KneeHipOA	0.0213954	0.00902736	0.0465998	KNEEHIP	Inverse variance weighted (correlation inc)	0.98052	0.947338	1.01486	0.262734	GUCA2A_Q02747_OID21101_v1_Neurology.csv	UKBPPP	0.696787	GUCA2A_Q02747_OID21101_v1_Neurology.csv:KNEEHIP:UKBPPP				FALSE	FALSE	FALSE
GUCA2A	UKBPPP	GUCA2A:KneeOA	0.0204186	0.032303	0.157497	KNEE	Inverse variance weighted (correlation inc)	0.989732	0.94654	1.0349	0.650304	GUCA2A_Q02747_OID21101_v1_Neurology.csv	UKBPPP	0.903997	GUCA2A_Q02747_OID21101_v1_Neurology.csv:KNEE:UKBPPP				FALSE	FALSE	FALSE
GUCA2A	UKBPPP	GUCA2A:SpineOA	0.0472748	0.0227182	0.136077	SPINE	Inverse variance weighted (correlation inc)	0.960115	0.907867	1.01537	0.153944	GUCA2A_Q02747_OID21101_v1_Neurology.csv	UKBPPP	0.812148	GUCA2A_Q02747_OID21101_v1_Neurology.csv:SPINE:UKBPPP				FALSE	FALSE	FALSE
GUCA2A	UKBPPP	GUCA2A:THR	0.0137693	0.704621	0.854963	THR	Inverse variance weighted (correlation inc)	0.969315	0.916457	1.02522	0.275996	GUCA2A_Q02747_OID21101_v1_Neurology.csv	UKBPPP	0.77015	GUCA2A_Q02747_OID21101_v1_Neurology.csv:THR:UKBPPP				FALSE	FALSE	FALSE
GUCA2A	UKBPPP	GUCA2A:ThumbOA	-0.00497614	0.928817	0.99602	THUMB	Inverse variance weighted (correlation inc)	0.952554	0.832438	1.09	0.479667	GUCA2A_Q02747_OID21101_v1_Neurology.csv	UKBPPP	0.90672	GUCA2A_Q02747_OID21101_v1_Neurology.csv:THUMB:UKBPPP				FALSE	FALSE	FALSE
GUCA2A	UKBPPP	GUCA2A:TJR	0.0414887	0.0860402	0.295529	TJR	Inverse variance weighted (correlation inc)	0.983113	0.933395	1.03548	0.520058	GUCA2A_Q02747_OID21101_v1_Neurology.csv	UKBPPP	0.850702	GUCA2A_Q02747_OID21101_v1_Neurology.csv:TJR:UKBPPP				FALSE	FALSE	FALSE
GUCA2A	UKBPPP	GUCA2A:TKR	0.0776893	0.0202053	0.319089	TKR	Inverse variance weighted (correlation inc)	1.00851	0.939388	1.08272	0.815057	GUCA2A_Q02747_OID21101_v1_Neurology.csv	UKBPPP	0.973885	GUCA2A_Q02747_OID21101_v1_Neurology.csv:TKR:UKBPPP				FALSE	FALSE	FALSE
GUCA2B	deCODE;Fenland	GUCA2B:AllOA				ALLOA	Inverse variance weighted (correlation inc)	0.975555	0.932663	1.02042	0.28064	6223_5_GUCA2B_GUC2B.csv	deCODE	0.728364	6223_5_GUCA2B_GUC2B.csv:ALLOA:deCODE				FALSE
GUCA2B	deCODE;Fenland	GUCA2B:AllOA				ALLOA	Inverse variance weighted (correlation inc)	0.958111	0.919618	0.998216	0.0408188	GUC2B_6223_5.csv	Fenland	0.302027	GUC2B_6223_5.csv:ALLOA:Fenland				FALSE
GUCA2B	deCODE;Fenland	GUCA2B:FingerOA				FINGER	Inverse variance weighted (correlation inc)	0.951543	0.737811	1.22719	0.701957	6223_5_GUCA2B_GUC2B.csv	deCODE	0.980119	6223_5_GUCA2B_GUC2B.csv:FINGER:deCODE				FALSE
GUCA2B	deCODE;Fenland	GUCA2B:FingerOA				FINGER	Inverse variance weighted (correlation inc)	0.712075	0.567602	0.893319	0.00333466	GUC2B_6223_5.csv	Fenland	0.312458	GUC2B_6223_5.csv:FINGER:Fenland				FALSE
GUCA2B	deCODE;Fenland	GUCA2B:HandOA				HAND	Inverse variance weighted (correlation inc)	0.939342	0.814796	1.08293	0.388554	6223_5_GUCA2B_GUC2B.csv	deCODE	0.955592	6223_5_GUCA2B_GUC2B.csv:HAND:deCODE				FALSE
GUCA2B	deCODE;Fenland	GUCA2B:HandOA				HAND	Inverse variance weighted (correlation inc)	0.82168	0.722834	0.934042	0.0026695	GUC2B_6223_5.csv	Fenland	0.185481	GUC2B_6223_5.csv:HAND:Fenland				FALSE
GUCA2B	deCODE;Fenland	GUCA2B:HipOA				HIP	Inverse variance weighted (correlation inc)	1.0034	0.920679	1.09355	0.938363	6223_5_GUCA2B_GUC2B.csv	deCODE	0.986988	6223_5_GUCA2B_GUC2B.csv:HIP:deCODE				FALSE
GUCA2B	deCODE;Fenland	GUCA2B:HipOA				HIP	Inverse variance weighted (correlation inc)	1.02738	0.949535	1.11161	0.501614	GUC2B_6223_5.csv	Fenland	0.871787	GUC2B_6223_5.csv:HIP:Fenland				FALSE
GUCA2B	deCODE;Fenland	GUCA2B:KneeHipOA				KNEEHIP	Inverse variance weighted (correlation inc)	0.964831	0.911128	1.0217	0.22045	GUC2B_6223_5.csv	Fenland	0.696503	GUC2B_6223_5.csv:KNEEHIP:Fenland				FALSE
GUCA2B	deCODE;Fenland	GUCA2B:KneeHipOA				KNEEHIP	Inverse variance weighted (correlation inc)	0.983608	0.916676	1.05543	0.645755	6223_5_GUCA2B_GUC2B.csv	deCODE	0.923554	6223_5_GUCA2B_GUC2B.csv:KNEEHIP:deCODE				FALSE
GUCA2B	deCODE;Fenland	GUCA2B:KneeOA				KNEE	Inverse variance weighted (correlation inc)	0.967044	0.879839	1.06289	0.487048	6223_5_GUCA2B_GUC2B.csv	deCODE	0.860742	6223_5_GUCA2B_GUC2B.csv:KNEE:deCODE				FALSE
GUCA2B	deCODE;Fenland	GUCA2B:KneeOA				KNEE	Inverse variance weighted (correlation inc)	0.937761	0.881067	0.998103	0.0434177	GUC2B_6223_5.csv	Fenland	0.345864	GUC2B_6223_5.csv:KNEE:Fenland				FALSE
GUCA2B	deCODE;Fenland	GUCA2B:SpineOA				SPINE	Inverse variance weighted (correlation inc)	0.948473	0.833209	1.07968	0.423568	6223_5_GUCA2B_GUC2B.csv	deCODE	0.936628	6223_5_GUCA2B_GUC2B.csv:SPINE:deCODE				FALSE
GUCA2B	deCODE;Fenland	GUCA2B:THR				THR	Inverse variance weighted (correlation inc)	1.04997	0.949695	1.16083	0.341015	GUC2B_6223_5.csv	Fenland	0.829509	GUC2B_6223_5.csv:THR:Fenland				FALSE
GUCA2B	deCODE;Fenland	GUCA2B:THR				THR	Inverse variance weighted (correlation inc)	1.05589	0.942033	1.1835	0.350206	6223_5_GUCA2B_GUC2B.csv	deCODE	0.800112	6223_5_GUCA2B_GUC2B.csv:THR:deCODE				FALSE
GUCA2B	deCODE;Fenland	GUCA2B:ThumbOA				THUMB	Inverse variance weighted (correlation inc)	0.687017	0.564494	0.836132	0.000179834	GUC2B_6223_5.csv	Fenland	0.056168	GUC2B_6223_5.csv:THUMB:Fenland				FALSE
GUCA2B	deCODE;Fenland	GUCA2B:ThumbOA				THUMB	Inverse variance weighted (correlation inc)	0.824739	0.644839	1.05483	0.124826	6223_5_GUCA2B_GUC2B.csv	deCODE	0.7241	6223_5_GUCA2B_GUC2B.csv:THUMB:deCODE				FALSE
GUCA2B	deCODE;Fenland	GUCA2B:TJR				TJR	Inverse variance weighted (correlation inc)	0.977072	0.886597	1.07678	0.639892	6223_5_GUCA2B_GUC2B.csv	deCODE	0.922095	6223_5_GUCA2B_GUC2B.csv:TJR:deCODE				FALSE
GUCA2B	deCODE;Fenland	GUCA2B:TJR				TJR	Inverse variance weighted (correlation inc)	0.942144	0.863646	1.02778	0.17936	GUC2B_6223_5.csv	Fenland	0.633401	GUC2B_6223_5.csv:TJR:Fenland				FALSE
GUCA2B	deCODE;Fenland	GUCA2B:TKR				TKR	Inverse variance weighted (correlation inc)	0.913869	0.813678	1.0264	0.12845	6223_5_GUCA2B_GUC2B.csv	deCODE	0.575612	6223_5_GUCA2B_GUC2B.csv:TKR:deCODE				FALSE
GUCA2B	deCODE;Fenland	GUCA2B:TKR				TKR	Inverse variance weighted (correlation inc)	0.867946	0.780563	0.965111	0.00889866	GUC2B_6223_5.csv	Fenland	0.187516	GUC2B_6223_5.csv:TKR:Fenland				FALSE
GUCY2C	UKBPPP	GUCY2C:AllOA	-0.028343	0.0169614	0.0467719	ALLOA							UKB		NA:ALLOA:UKB					FALSE	FALSE
GUCY2C	UKBPPP	GUCY2C:FingerOA	-0.275364	0.301759	0.803045	FINGER							UKB		NA:FINGER:UKB					FALSE	FALSE
GUCY2C	UKBPPP	GUCY2C:HandOA	-0.0464646	0.37997	0.997994	HAND							UKB		NA:HAND:UKB					FALSE	FALSE
GUCY2C	UKBPPP	GUCY2C:HipOA	0.0254486	0.44571	0.695946	HIP							UKB		NA:HIP:UKB					FALSE	FALSE
GUCY2C	UKBPPP	GUCY2C:KneeHipOA	0.018023	0.34667	0.527587	KNEEHIP							UKB		NA:KNEEHIP:UKB					FALSE	FALSE
GUCY2C	UKBPPP	GUCY2C:KneeOA	0.0096353	0.66559	0.838225	KNEE							UKB		NA:KNEE:UKB					FALSE	FALSE
GUCY2C	UKBPPP	GUCY2C:SpineOA	-0.0570054	0.239823	0.581768	SPINE							UKB		NA:SPINE:UKB					FALSE	FALSE
GUCY2C	UKBPPP	GUCY2C:THR	-0.00803758	0.924563	0.96394	THR							UKB		NA:THR:UKB					FALSE	FALSE
GUCY2C	UKBPPP	GUCY2C:ThumbOA	-0.0670897	0.606296	0.99602	THUMB							UKB		NA:THUMB:UKB					FALSE	FALSE
GUCY2C	UKBPPP	GUCY2C:TJR	0.010006	0.859388	0.939453	TJR							UKB		NA:TJR:UKB					FALSE	FALSE
GUCY2C	UKBPPP	GUCY2C:TKR	0.000141586	0.998555	0.998897	TKR							UKB		NA:TKR:UKB					FALSE	FALSE
GUK1	UKBPPP;deCODE;Fenland	GUK1:AllOA	0.0109628	0.0538584	0.113421	ALLOA	Inverse variance weighted (correlation inc)	0.997192	0.979089	1.01563	0.763589	KGUA_17325_10.csv	Fenland	0.960974	KGUA_17325_10.csv:ALLOA:Fenland				FALSE	FALSE	FALSE
GUK1	UKBPPP;deCODE;Fenland	GUK1:AllOA	0.0109628	0.0538584	0.113421	ALLOA	Inverse variance weighted (correlation inc)	0.990217	0.945989	1.03651	0.673228	17325_10_GUK1_KGUA.csv	deCODE	0.936204	17325_10_GUK1_KGUA.csv:ALLOA:deCODE				FALSE	FALSE	FALSE
GUK1	UKBPPP;deCODE;Fenland	GUK1:FingerOA	-0.0713648	0.576345	0.893301	FINGER	Inverse variance weighted (correlation inc)	1.04843	0.954021	1.15218	0.325947	KGUA_17325_10.csv	Fenland	0.939805	KGUA_17325_10.csv:FINGER:Fenland				FALSE	FALSE	FALSE
GUK1	UKBPPP;deCODE;Fenland	GUK1:FingerOA	-0.0713648	0.576345	0.893301	FINGER	Inverse variance weighted (correlation inc)	1.0743	0.930484	1.24034	0.328382	17325_10_GUK1_KGUA.csv	deCODE	0.939347	17325_10_GUK1_KGUA.csv:FINGER:deCODE				FALSE	FALSE	FALSE
GUK1	UKBPPP;deCODE;Fenland	GUK1:HandOA	0.00504548	0.84224	0.997994	HAND	Inverse variance weighted (correlation inc)	0.992082	0.938009	1.04927	0.781004	KGUA_17325_10.csv	Fenland	0.971335	KGUA_17325_10.csv:HAND:Fenland				FALSE	FALSE	FALSE
GUK1	UKBPPP;deCODE;Fenland	GUK1:HandOA	0.00504548	0.84224	0.997994	HAND	Inverse variance weighted (correlation inc)	0.970112	0.844195	1.11481	0.668805	17325_10_GUK1_KGUA.csv	deCODE	0.962484	17325_10_GUK1_KGUA.csv:HAND:deCODE				FALSE	FALSE	FALSE
GUK1	UKBPPP;deCODE;Fenland	GUK1:HipOA	0.0401483	0.0120142	0.107066	HIP	Inverse variance weighted (correlation inc)	0.985785	0.903513	1.07555	0.747453	17325_10_GUK1_KGUA.csv	deCODE	0.943797	17325_10_GUK1_KGUA.csv:HIP:deCODE				FALSE	FALSE	FALSE
GUK1	UKBPPP;deCODE;Fenland	GUK1:HipOA	0.0401483	0.0120142	0.107066	HIP	Inverse variance weighted (correlation inc)	0.996389	0.926737	1.07128	0.922065	KGUA_17325_10.csv	Fenland	0.992623	KGUA_17325_10.csv:HIP:Fenland				FALSE	FALSE	FALSE
GUK1	UKBPPP;deCODE;Fenland	GUK1:KneeHipOA	0.0229398	0.0123918	0.0565076	KNEEHIP	Inverse variance weighted (correlation inc)	0.98936	0.918963	1.06515	0.776386	17325_10_GUK1_KGUA.csv	deCODE	0.948841	17325_10_GUK1_KGUA.csv:KNEEHIP:deCODE				FALSE	FALSE	FALSE
GUK1	UKBPPP;deCODE;Fenland	GUK1:KneeHipOA	0.0229398	0.0123918	0.0565076	KNEEHIP	Inverse variance weighted (correlation inc)	1.00124	0.968158	1.03545	0.942469	KGUA_17325_10.csv	Fenland	0.991932	KGUA_17325_10.csv:KNEEHIP:Fenland				FALSE	FALSE	FALSE
GUK1	UKBPPP;deCODE;Fenland	GUK1:KneeOA	0.0181164	0.0897679	0.279046	KNEE	Inverse variance weighted (correlation inc)	0.99145	0.910654	1.07942	0.843062	17325_10_GUK1_KGUA.csv	deCODE	0.95855	17325_10_GUK1_KGUA.csv:KNEE:deCODE				FALSE	FALSE	FALSE
GUK1	UKBPPP;deCODE;Fenland	GUK1:KneeOA	0.0181164	0.0897679	0.279046	KNEE	Inverse variance weighted (correlation inc)	1.00371	0.968472	1.04023	0.839058	KGUA_17325_10.csv	Fenland	0.969724	KGUA_17325_10.csv:KNEE:Fenland				FALSE	FALSE	FALSE
GUK1	UKBPPP;deCODE;Fenland	GUK1:SpineOA	0.0262655	0.258199	0.599335	SPINE	Inverse variance weighted (correlation inc)	0.992124	0.932237	1.05586	0.803412	17325_10_GUK1_KGUA.csv	deCODE	0.976589	17325_10_GUK1_KGUA.csv:SPINE:deCODE				FALSE	FALSE	FALSE
GUK1	UKBPPP;deCODE;Fenland	GUK1:THR	0.0464861	0.252912	0.497453	THR	Inverse variance weighted (correlation inc)	0.981566	0.849114	1.13468	0.801368	17325_10_GUK1_KGUA.csv	deCODE	0.979019	17325_10_GUK1_KGUA.csv:THR:deCODE				FALSE	FALSE	FALSE
GUK1	UKBPPP;deCODE;Fenland	GUK1:THR	0.0464861	0.252912	0.497453	THR	Inverse variance weighted (correlation inc)	0.999129	0.932233	1.07083	0.980337	KGUA_17325_10.csv	Fenland	0.994938	KGUA_17325_10.csv:THR:Fenland				FALSE	FALSE	FALSE
GUK1	UKBPPP;deCODE;Fenland	GUK1:ThumbOA	0.0103046	0.868743	0.99602	THUMB	Inverse variance weighted (correlation inc)	0.985323	0.79544	1.22053	0.892314	17325_10_GUK1_KGUA.csv	deCODE	0.982993	17325_10_GUK1_KGUA.csv:THUMB:deCODE				FALSE	FALSE	FALSE
GUK1	UKBPPP;deCODE;Fenland	GUK1:ThumbOA	0.0103046	0.868743	0.99602	THUMB	Inverse variance weighted (correlation inc)	1.00376	0.852775	1.18149	0.963967	KGUA_17325_10.csv	Fenland	0.992577	KGUA_17325_10.csv:THUMB:Fenland				FALSE	FALSE	FALSE
GUK1	UKBPPP;deCODE;Fenland	GUK1:TJR	-0.00132577	0.960917	0.983814	TJR	Inverse variance weighted (correlation inc)	0.989512	0.861275	1.13684	0.881639	17325_10_GUK1_KGUA.csv	deCODE	0.972495	17325_10_GUK1_KGUA.csv:TJR:deCODE				FALSE	FALSE	FALSE
GUK1	UKBPPP;deCODE;Fenland	GUK1:TJR	-0.00132577	0.960917	0.983814	TJR	Inverse variance weighted (correlation inc)	1.00616	0.966228	1.04775	0.766197	KGUA_17325_10.csv	Fenland	0.935303	KGUA_17325_10.csv:TJR:Fenland				FALSE	FALSE	FALSE
GUK1	UKBPPP;deCODE;Fenland	GUK1:TKR	-0.00131639	0.971957	0.996464	TKR	Inverse variance weighted (correlation inc)	0.993658	0.947664	1.04189	0.792478	KGUA_17325_10.csv	Fenland	0.958642	KGUA_17325_10.csv:TKR:Fenland				FALSE	FALSE	FALSE
GUK1	UKBPPP;deCODE;Fenland	GUK1:TKR	-0.00131639	0.971957	0.996464	TKR	Inverse variance weighted (correlation inc)	0.964067	0.852593	1.09012	0.559419	17325_10_GUK1_KGUA.csv	deCODE	0.879049	17325_10_GUK1_KGUA.csv:TKR:deCODE				FALSE	FALSE	FALSE
GULP1	deCODE;Fenland														NA:NA:NA
GUSB	UKBPPP;deCODE;Fenland	GUSB:AllOA	0.0385833	3.99311e-05	0.000310421	ALLOA	Inverse variance weighted (correlation inc)	1.05842	1.01955	1.09877	0.00293448	GUSB_P08236_OID20296_v1_Cardiometabolic.csv	UKBPPP	0.0745213	GUSB_P08236_OID20296_v1_Cardiometabolic.csv:ALLOA:UKBPPP				FALSE	FALSE	FALSE
GUSB	UKBPPP;deCODE;Fenland	GUSB:AllOA	0.0385833	3.99311e-05	0.000310421	ALLOA	Inverse variance weighted (correlation inc)	1.04958	1.01689	1.08331	0.00271777	15562_24_GUSB_BGLR.csv	deCODE	0.0672383	15562_24_GUSB_BGLR.csv:ALLOA:deCODE				FALSE	FALSE	FALSE
GUSB	UKBPPP;deCODE;Fenland	GUSB:AllOA	0.0385833	3.99311e-05	0.000310421	ALLOA	Inverse variance weighted (correlation inc)	1.03816	1.00305	1.07449	0.0328619	BGLR_15562_24.csv	Fenland	0.273258	BGLR_15562_24.csv:ALLOA:Fenland				FALSE	FALSE	FALSE
GUSB	UKBPPP;deCODE;Fenland	GUSB:FingerOA	0.165184	0.433697	0.850395	FINGER	Inverse variance weighted (correlation inc)	1.13609	0.908094	1.42134	0.264232	15562_24_GUSB_BGLR.csv	deCODE	0.933849	15562_24_GUSB_BGLR.csv:FINGER:deCODE				FALSE	FALSE	FALSE
GUSB	UKBPPP;deCODE;Fenland	GUSB:FingerOA	0.165184	0.433697	0.850395	FINGER	Inverse variance weighted (correlation inc)	1.11494	0.890449	1.39603	0.342876	BGLR_15562_24.csv	Fenland	0.939805	BGLR_15562_24.csv:FINGER:Fenland				FALSE	FALSE	FALSE
GUSB	UKBPPP;deCODE;Fenland	GUSB:HandOA	0.0604934	0.148582	0.997994	HAND	Inverse variance weighted (correlation inc)	1.13403	0.988294	1.30127	0.0730976	GUSB_P08236_OID20296_v1_Cardiometabolic.csv	UKBPPP	0.634063	GUSB_P08236_OID20296_v1_Cardiometabolic.csv:HAND:UKBPPP				FALSE	FALSE	FALSE
GUSB	UKBPPP;deCODE;Fenland	GUSB:HandOA	0.0604934	0.148582	0.997994	HAND	Inverse variance weighted (correlation inc)	1.08262	0.948918	1.23515	0.237861	BGLR_15562_24.csv	Fenland	0.813818	BGLR_15562_24.csv:HAND:Fenland				FALSE	FALSE	FALSE
GUSB	UKBPPP;deCODE;Fenland	GUSB:HandOA	0.0604934	0.148582	0.997994	HAND	Inverse variance weighted (correlation inc)	1.10662	0.938436	1.30495	0.228383	15562_24_GUSB_BGLR.csv	deCODE	0.862133	15562_24_GUSB_BGLR.csv:HAND:deCODE				FALSE	FALSE	FALSE
GUSB	UKBPPP;deCODE;Fenland	GUSB:HipOA	-0.0365246	0.1666	0.460711	HIP	Inverse variance weighted (correlation inc)	1.11704	1.02637	1.21573	0.0103923	GUSB_P08236_OID20296_v1_Cardiometabolic.csv	UKBPPP	0.197799	GUSB_P08236_OID20296_v1_Cardiometabolic.csv:HIP:UKBPPP				FALSE	FALSE	FALSE
GUSB	UKBPPP;deCODE;Fenland	GUSB:HipOA	-0.0365246	0.1666	0.460711	HIP	Inverse variance weighted (correlation inc)	1.08813	1.01912	1.16182	0.0115203	15562_24_GUSB_BGLR.csv	deCODE	0.203525	15562_24_GUSB_BGLR.csv:HIP:deCODE				FALSE	FALSE	FALSE
GUSB	UKBPPP;deCODE;Fenland	GUSB:HipOA	-0.0365246	0.1666	0.460711	HIP	Inverse variance weighted (correlation inc)	1.08744	0.999485	1.18313	0.0514123	BGLR_15562_24.csv	Fenland	0.420278	BGLR_15562_24.csv:HIP:Fenland				FALSE	FALSE	FALSE
GUSB	UKBPPP;deCODE;Fenland	GUSB:KneeHipOA	-0.00942771	0.533855	0.692307	KNEEHIP	Inverse variance weighted (correlation inc)	1.04979	1.0071	1.09428	0.0217728	BGLR_15562_24.csv	Fenland	0.251866	BGLR_15562_24.csv:KNEEHIP:Fenland				FALSE	FALSE	FALSE
GUSB	UKBPPP;deCODE;Fenland	GUSB:KneeHipOA	-0.00942771	0.533855	0.692307	KNEEHIP	Inverse variance weighted (correlation inc)	1.05629	1.0118	1.10273	0.0126152	15562_24_GUSB_BGLR.csv	deCODE	0.19427	15562_24_GUSB_BGLR.csv:KNEEHIP:deCODE				FALSE	FALSE	FALSE
GUSB	UKBPPP;deCODE;Fenland	GUSB:KneeHipOA	-0.00942771	0.533855	0.692307	KNEEHIP	Inverse variance weighted (correlation inc)	1.06582	1.00551	1.12974	0.0319695	GUSB_P08236_OID20296_v1_Cardiometabolic.csv	UKBPPP	0.324105	GUSB_P08236_OID20296_v1_Cardiometabolic.csv:KNEEHIP:UKBPPP				FALSE	FALSE	FALSE
GUSB	UKBPPP;deCODE;Fenland	GUSB:KneeOA	0.00449949	0.798663	0.904136	KNEE	Inverse variance weighted (correlation inc)	1.03469	0.989731	1.08168	0.132441	BGLR_15562_24.csv	Fenland	0.575242	BGLR_15562_24.csv:KNEE:Fenland				FALSE	FALSE	FALSE
GUSB	UKBPPP;deCODE;Fenland	GUSB:KneeOA	0.00449949	0.798663	0.904136	KNEE	Inverse variance weighted (correlation inc)	1.05806	0.982459	1.13947	0.135676	GUSB_P08236_OID20296_v1_Cardiometabolic.csv	UKBPPP	0.551849	GUSB_P08236_OID20296_v1_Cardiometabolic.csv:KNEE:UKBPPP				FALSE	FALSE	FALSE
GUSB	UKBPPP;deCODE;Fenland	GUSB:KneeOA	0.00449949	0.798663	0.904136	KNEE	Inverse variance weighted (correlation inc)	1.04583	0.998793	1.09508	0.0563168	15562_24_GUSB_BGLR.csv	deCODE	0.386319	15562_24_GUSB_BGLR.csv:KNEE:deCODE				FALSE	FALSE	FALSE
GUSB	UKBPPP;deCODE;Fenland	GUSB:SpineOA	0.0626368	0.102626	0.362711	SPINE	Inverse variance weighted (correlation inc)	0.970985	0.896341	1.05184	0.470611	GUSB_P08236_OID20296_v1_Cardiometabolic.csv	UKBPPP	0.902408	GUSB_P08236_OID20296_v1_Cardiometabolic.csv:SPINE:UKBPPP				FALSE	FALSE	FALSE
GUSB	UKBPPP;deCODE;Fenland	GUSB:SpineOA	0.0626368	0.102626	0.362711	SPINE	Inverse variance weighted (correlation inc)	0.994639	0.928854	1.06508	0.877628	15562_24_GUSB_BGLR.csv	deCODE	0.986899	15562_24_GUSB_BGLR.csv:SPINE:deCODE				FALSE	FALSE	FALSE
GUSB	UKBPPP;deCODE;Fenland	GUSB:THR	-0.0164966	0.805987	0.906701	THR	Inverse variance weighted (correlation inc)	1.12589	1.03782	1.22144	0.00432709	15562_24_GUSB_BGLR.csv	deCODE	0.12114	15562_24_GUSB_BGLR.csv:THR:deCODE				FALSE	FALSE	FALSE
GUSB	UKBPPP;deCODE;Fenland	GUSB:THR	-0.0164966	0.805987	0.906701	THR	Inverse variance weighted (correlation inc)	1.1762	1.07531	1.28656	0.000389854	BGLR_15562_24.csv	Fenland	0.0243399	BGLR_15562_24.csv:THR:Fenland	Colocalised (PPH4< 0.8)	0.778256	0.914685	TRUE	FALSE	FALSE
GUSB	UKBPPP;deCODE;Fenland	GUSB:THR	-0.0164966	0.805987	0.906701	THR	Inverse variance weighted (correlation inc)	1.20256	1.08674	1.33073	0.000357166	GUSB_P08236_OID20296_v1_Cardiometabolic.csv	UKBPPP	0.0210715	GUSB_P08236_OID20296_v1_Cardiometabolic.csv:THR:UKBPPP	Colocalised (PPH4< 0.8)	0.767109	0.909641	TRUE	FALSE	FALSE
GUSB	UKBPPP;deCODE;Fenland	GUSB:ThumbOA	0.144199	0.161539	0.99602	THUMB	Inverse variance weighted (correlation inc)	1.11477	0.976539	1.27258	0.107718	BGLR_15562_24.csv	Fenland	0.687615	BGLR_15562_24.csv:THUMB:Fenland				FALSE	FALSE	FALSE
GUSB	UKBPPP;deCODE;Fenland	GUSB:ThumbOA	0.144199	0.161539	0.99602	THUMB	Inverse variance weighted (correlation inc)	1.13269	0.938189	1.36752	0.194895	GUSB_P08236_OID20296_v1_Cardiometabolic.csv	UKBPPP	0.792701	GUSB_P08236_OID20296_v1_Cardiometabolic.csv:THUMB:UKBPPP				FALSE	FALSE	FALSE
GUSB	UKBPPP;deCODE;Fenland	GUSB:ThumbOA	0.144199	0.161539	0.99602	THUMB	Inverse variance weighted (correlation inc)	1.09142	0.880751	1.35248	0.424001	15562_24_GUSB_BGLR.csv	deCODE	0.896127	15562_24_GUSB_BGLR.csv:THUMB:deCODE				FALSE	FALSE	FALSE
GUSB	UKBPPP;deCODE;Fenland	GUSB:TJR	-0.0311636	0.485622	0.705855	TJR	Inverse variance weighted (correlation inc)	1.16791	1.05119	1.29759	0.00386052	GUSB_P08236_OID20296_v1_Cardiometabolic.csv	UKBPPP	0.120319	GUSB_P08236_OID20296_v1_Cardiometabolic.csv:TJR:UKBPPP				FALSE	FALSE	FALSE
GUSB	UKBPPP;deCODE;Fenland	GUSB:TJR	-0.0311636	0.485622	0.705855	TJR	Inverse variance weighted (correlation inc)	1.1593	1.03563	1.29773	0.0102179	BGLR_15562_24.csv	Fenland	0.177395	BGLR_15562_24.csv:TJR:Fenland				FALSE	FALSE	FALSE
GUSB	UKBPPP;deCODE;Fenland	GUSB:TJR	-0.0311636	0.485622	0.705855	TJR	Inverse variance weighted (correlation inc)	1.11656	1.01188	1.23207	0.0281538	15562_24_GUSB_BGLR.csv	deCODE	0.3129	15562_24_GUSB_BGLR.csv:TJR:deCODE				FALSE	FALSE	FALSE
GUSB	UKBPPP;deCODE;Fenland	GUSB:TKR	0.0157848	0.798588	0.984297	TKR	Inverse variance weighted (correlation inc)	1.13898	1.02202	1.26932	0.0185703	BGLR_15562_24.csv	Fenland	0.261799	BGLR_15562_24.csv:TKR:Fenland				FALSE	FALSE	FALSE
GUSB	UKBPPP;deCODE;Fenland	GUSB:TKR	0.0157848	0.798588	0.984297	TKR	Inverse variance weighted (correlation inc)	1.17002	1.04007	1.31621	0.00894724	GUSB_P08236_OID20296_v1_Cardiometabolic.csv	UKBPPP	0.185904	GUSB_P08236_OID20296_v1_Cardiometabolic.csv:TKR:UKBPPP				FALSE	FALSE	FALSE
GUSB	UKBPPP;deCODE;Fenland	GUSB:TKR	0.0157848	0.798588	0.984297	TKR	Inverse variance weighted (correlation inc)	1.1058	1.00486	1.21688	0.0394699	15562_24_GUSB_BGLR.csv	deCODE	0.355415	15562_24_GUSB_BGLR.csv:TKR:deCODE				FALSE	FALSE	FALSE
GXYLT1	deCODE;Fenland	GXYLT1:AllOA				ALLOA	Inverse variance weighted (correlation inc)	1.00311	0.981083	1.02564	0.783776	8229_1_GXYLT1_GXLT1.csv	deCODE	0.969231	8229_1_GXYLT1_GXLT1.csv:ALLOA:deCODE				FALSE
GXYLT1	deCODE;Fenland	GXYLT1:AllOA				ALLOA	Inverse variance weighted (correlation inc)	1.00715	0.990909	1.02366	0.390257	GXLT1_8229_1.csv	Fenland	0.816337	GXLT1_8229_1.csv:ALLOA:Fenland				FALSE
GXYLT1	deCODE;Fenland	GXYLT1:FingerOA				FINGER	Inverse variance weighted (correlation inc)	1.05473	0.957045	1.16239	0.282548	8229_1_GXYLT1_GXLT1.csv	deCODE	0.934647	8229_1_GXYLT1_GXLT1.csv:FINGER:deCODE				FALSE
GXYLT1	deCODE;Fenland	GXYLT1:FingerOA				FINGER	Inverse variance weighted (correlation inc)	1.06725	0.983533	1.15809	0.118385	GXLT1_8229_1.csv	Fenland	0.866145	GXLT1_8229_1.csv:FINGER:Fenland				FALSE
GXYLT1	deCODE;Fenland	GXYLT1:HandOA				HAND	Inverse variance weighted (correlation inc)	1.02824	0.983067	1.07548	0.224409	8229_1_GXYLT1_GXLT1.csv	deCODE	0.862133	8229_1_GXYLT1_GXLT1.csv:HAND:deCODE				FALSE
GXYLT1	deCODE;Fenland	GXYLT1:HandOA				HAND	Inverse variance weighted (correlation inc)	1.01481	0.969058	1.06272	0.53228	GXLT1_8229_1.csv	Fenland	0.913922	GXLT1_8229_1.csv:HAND:Fenland				FALSE
GXYLT1	deCODE;Fenland	GXYLT1:HipOA				HIP	Inverse variance weighted (correlation inc)	1.00521	0.973924	1.0375	0.747332	8229_1_GXYLT1_GXLT1.csv	deCODE	0.943797	8229_1_GXYLT1_GXLT1.csv:HIP:deCODE				FALSE
GXYLT1	deCODE;Fenland	GXYLT1:HipOA				HIP	Inverse variance weighted (correlation inc)	1.00936	0.986236	1.03303	0.430718	GXLT1_8229_1.csv	Fenland	0.844413	GXLT1_8229_1.csv:HIP:Fenland				FALSE
GXYLT1	deCODE;Fenland	GXYLT1:KneeHipOA				KNEEHIP	Inverse variance weighted (correlation inc)	1.02028	1.00087	1.04008	0.0405314	GXLT1_8229_1.csv	Fenland	0.337291	GXLT1_8229_1.csv:KNEEHIP:Fenland				FALSE
GXYLT1	deCODE;Fenland	GXYLT1:KneeHipOA				KNEEHIP	Inverse variance weighted (correlation inc)	1.0205	0.993836	1.04789	0.133004	8229_1_GXYLT1_GXLT1.csv	deCODE	0.580211	8229_1_GXYLT1_GXLT1.csv:KNEEHIP:deCODE				FALSE
GXYLT1	deCODE;Fenland	GXYLT1:KneeOA				KNEE	Inverse variance weighted (correlation inc)	1.02751	0.999903	1.05588	0.0508153	8229_1_GXYLT1_GXLT1.csv	deCODE	0.37958	8229_1_GXYLT1_GXLT1.csv:KNEE:deCODE				FALSE
GXYLT1	deCODE;Fenland	GXYLT1:KneeOA				KNEE	Inverse variance weighted (correlation inc)	1.01979	0.996745	1.04337	0.0928785	GXLT1_8229_1.csv	Fenland	0.493945	GXLT1_8229_1.csv:KNEE:Fenland				FALSE
GXYLT1	deCODE;Fenland	GXYLT1:SpineOA				SPINE	Inverse variance weighted (correlation inc)	0.995662	0.946775	1.04707	0.865604	8229_1_GXYLT1_GXLT1.csv	deCODE	0.986899	8229_1_GXYLT1_GXLT1.csv:SPINE:deCODE				FALSE
GXYLT1	deCODE;Fenland	GXYLT1:THR				THR	Inverse variance weighted (correlation inc)	1.00668	0.964088	1.05115	0.762889	8229_1_GXYLT1_GXLT1.csv	deCODE	0.971211	8229_1_GXYLT1_GXLT1.csv:THR:deCODE				FALSE
GXYLT1	deCODE;Fenland	GXYLT1:THR				THR	Inverse variance weighted (correlation inc)	1.00798	0.972288	1.04499	0.66552	GXLT1_8229_1.csv	Fenland	0.94694	GXLT1_8229_1.csv:THR:Fenland				FALSE
GXYLT1	deCODE;Fenland	GXYLT1:ThumbOA				THUMB	Inverse variance weighted (correlation inc)	1.0423	0.976431	1.1126	0.213558	8229_1_GXYLT1_GXLT1.csv	deCODE	0.78368	8229_1_GXYLT1_GXLT1.csv:THUMB:deCODE				FALSE
GXYLT1	deCODE;Fenland	GXYLT1:ThumbOA				THUMB	Inverse variance weighted (correlation inc)	1.03558	0.971608	1.10377	0.282513	GXLT1_8229_1.csv	Fenland	0.84508	GXLT1_8229_1.csv:THUMB:Fenland				FALSE
GXYLT1	deCODE;Fenland	GXYLT1:TJR				TJR	Inverse variance weighted (correlation inc)	1.01679	0.965825	1.07045	0.525584	8229_1_GXYLT1_GXLT1.csv	deCODE	0.890795	8229_1_GXYLT1_GXLT1.csv:TJR:deCODE				FALSE
GXYLT1	deCODE;Fenland	GXYLT1:TJR				TJR	Inverse variance weighted (correlation inc)	1.02509	0.986937	1.06471	0.20039	GXLT1_8229_1.csv	Fenland	0.646392	GXLT1_8229_1.csv:TJR:Fenland				FALSE
GXYLT1	deCODE;Fenland	GXYLT1:TKR				TKR	Inverse variance weighted (correlation inc)	1.02487	0.97136	1.08133	0.369239	8229_1_GXYLT1_GXLT1.csv	deCODE	0.787213	8229_1_GXYLT1_GXLT1.csv:TKR:deCODE				FALSE
GXYLT1	deCODE;Fenland	GXYLT1:TKR				TKR	Inverse variance weighted (correlation inc)	1.02703	0.983131	1.07288	0.231464	GXLT1_8229_1.csv	Fenland	0.68878	GXLT1_8229_1.csv:TKR:Fenland				FALSE
GYS1	UKBPPP	GYS1:AllOA	0.0197926	0.163782	0.271853	ALLOA	Wald ratio	1.16175	0.971949	1.38862	0.09948	GYS1_P13807_OID20097_v1_Cardiometabolic.csv	UKBPPP	0.501545	GYS1_P13807_OID20097_v1_Cardiometabolic.csv:ALLOA:UKBPPP				FALSE	FALSE	FALSE
GYS1	UKBPPP	GYS1:FingerOA	0.447348	0.161187	0.757919	FINGER							UKB		NA:FINGER:UKB					FALSE	FALSE
GYS1	UKBPPP	GYS1:HandOA	-0.00954582	0.880264	0.997994	HAND	Wald ratio	1.6509	0.818727	3.32892	0.1612	GYS1_P13807_OID20097_v1_Cardiometabolic.csv	UKBPPP	0.749358	GYS1_P13807_OID20097_v1_Cardiometabolic.csv:HAND:UKBPPP				FALSE	FALSE	FALSE
GYS1	UKBPPP	GYS1:HipOA	-0.0140466	0.725192	0.86533	HIP	Wald ratio	1.20895	0.872767	1.67463	0.2537	GYS1_P13807_OID20097_v1_Cardiometabolic.csv	UKBPPP	0.74036	GYS1_P13807_OID20097_v1_Cardiometabolic.csv:HIP:UKBPPP				FALSE	FALSE	FALSE
GYS1	UKBPPP	GYS1:KneeHipOA	0.0259461	0.257866	0.432411	KNEEHIP	Wald ratio	1.26398	0.985786	1.62067	0.06473	GYS1_P13807_OID20097_v1_Cardiometabolic.csv	UKBPPP	0.424249	GYS1_P13807_OID20097_v1_Cardiometabolic.csv:KNEEHIP:UKBPPP				FALSE	FALSE	FALSE
GYS1	UKBPPP	GYS1:KneeOA	0.0353817	0.185008	0.427743	KNEE	Wald ratio	1.27588	0.980321	1.66054	0.06996	GYS1_P13807_OID20097_v1_Cardiometabolic.csv	UKBPPP	0.433878	GYS1_P13807_OID20097_v1_Cardiometabolic.csv:KNEE:UKBPPP				FALSE	FALSE	FALSE
GYS1	UKBPPP	GYS1:SpineOA	-0.0634448	0.274592	0.615469	SPINE	Wald ratio	1.03576	0.662289	1.61985	0.8776	GYS1_P13807_OID20097_v1_Cardiometabolic.csv	UKBPPP	0.972532	GYS1_P13807_OID20097_v1_Cardiometabolic.csv:SPINE:UKBPPP				FALSE	FALSE	FALSE
GYS1	UKBPPP	GYS1:THR	-0.0158548	0.876042	0.94411	THR	Wald ratio	1.39793	0.952419	2.05185	0.08708	GYS1_P13807_OID20097_v1_Cardiometabolic.csv	UKBPPP	0.528645	GYS1_P13807_OID20097_v1_Cardiometabolic.csv:THR:UKBPPP				FALSE	FALSE	FALSE
GYS1	UKBPPP	GYS1:ThumbOA	0.0694431	0.655954	0.99602	THUMB	Wald ratio	2.02886	0.793413	5.18806	0.1397	GYS1_P13807_OID20097_v1_Cardiometabolic.csv	UKBPPP	0.75725	GYS1_P13807_OID20097_v1_Cardiometabolic.csv:THUMB:UKBPPP				FALSE	FALSE	FALSE
GYS1	UKBPPP	GYS1:TJR	0.0067194	0.920858	0.965794	TJR	Wald ratio	1.44793	1.04028	2.01533	0.02823	GYS1_P13807_OID20097_v1_Cardiometabolic.csv	UKBPPP	0.310301	GYS1_P13807_OID20097_v1_Cardiometabolic.csv:TJR:UKBPPP				FALSE	FALSE	FALSE
GYS1	UKBPPP	GYS1:TKR	0.0328819	0.725384	0.982272	TKR	Wald ratio	1.31225	0.88398	1.94801	0.1776	GYS1_P13807_OID20097_v1_Cardiometabolic.csv	UKBPPP	0.653052	GYS1_P13807_OID20097_v1_Cardiometabolic.csv:TKR:UKBPPP				FALSE	FALSE	FALSE
GZMA	UKBPPP;deCODE;Fenland	GZMA:AllOA	0.00217581	0.685936	0.788435	ALLOA	Wald ratio	1.08065	0.991566	1.17774	0.07722	granzyme_A_3440_7.csv	Fenland	0.418765	granzyme_A_3440_7.csv:ALLOA:Fenland				FALSE	FALSE	FALSE
GZMA	UKBPPP;deCODE;Fenland	GZMA:AllOA	0.00217581	0.685936	0.788435	ALLOA	Inverse variance weighted (correlation inc)	0.997003	0.956127	1.03963	0.888253	3440_7_GZMA_granzyme_A.csv	deCODE	0.983207	3440_7_GZMA_granzyme_A.csv:ALLOA:deCODE				FALSE	FALSE	FALSE
GZMA	UKBPPP;deCODE;Fenland	GZMA:AllOA	0.00217581	0.685936	0.788435	ALLOA	Inverse variance weighted (correlation inc)	0.992248	0.932393	1.05595	0.80634	GZMA_P12544_OID20663_v1_Inflammation.csv	UKBPPP	0.955438	GZMA_P12544_OID20663_v1_Inflammation.csv:ALLOA:UKBPPP				FALSE	FALSE	FALSE
GZMA	UKBPPP;deCODE;Fenland	GZMA:FingerOA	0.0419264	0.728684	0.926869	FINGER	Wald ratio	1.86243	1.17885	2.9424	0.007695	granzyme_A_3440_7.csv	Fenland	0.463809	granzyme_A_3440_7.csv:FINGER:Fenland				FALSE	FALSE	FALSE
GZMA	UKBPPP;deCODE;Fenland	GZMA:FingerOA	0.0419264	0.728684	0.926869	FINGER	Inverse variance weighted (correlation inc)	1.09341	0.954377	1.25269	0.198097	3440_7_GZMA_granzyme_A.csv	deCODE	0.888074	3440_7_GZMA_granzyme_A.csv:FINGER:deCODE				FALSE	FALSE	FALSE
GZMA	UKBPPP;deCODE;Fenland	GZMA:HandOA	0.0385222	0.108312	0.997994	HAND	Wald ratio	1.03523	0.797049	1.34459	0.7952	granzyme_A_3440_7.csv	Fenland	0.974902	granzyme_A_3440_7.csv:HAND:Fenland				FALSE	FALSE	FALSE
GZMA	UKBPPP;deCODE;Fenland	GZMA:HandOA	0.0385222	0.108312	0.997994	HAND	Inverse variance weighted (correlation inc)	0.936775	0.735553	1.19304	0.596548	GZMA_P12544_OID20663_v1_Inflammation.csv	UKBPPP	0.953326	GZMA_P12544_OID20663_v1_Inflammation.csv:HAND:UKBPPP				FALSE	FALSE	FALSE
GZMA	UKBPPP;deCODE;Fenland	GZMA:HandOA	0.0385222	0.108312	0.997994	HAND	Inverse variance weighted (correlation inc)	0.99235	0.919256	1.07126	0.844053	3440_7_GZMA_granzyme_A.csv	deCODE	0.979121	3440_7_GZMA_granzyme_A.csv:HAND:deCODE				FALSE	FALSE	FALSE
GZMA	UKBPPP;deCODE;Fenland	GZMA:HipOA	-0.0253916	0.0932243	0.343625	HIP	Inverse variance weighted (correlation inc)	0.996011	0.942681	1.05236	0.886786	3440_7_GZMA_granzyme_A.csv	deCODE	0.96962	3440_7_GZMA_granzyme_A.csv:HIP:deCODE				FALSE	FALSE	FALSE
GZMA	UKBPPP;deCODE;Fenland	GZMA:HipOA	-0.0253916	0.0932243	0.343625	HIP	Wald ratio	1.13905	0.971393	1.33564	0.109	granzyme_A_3440_7.csv	Fenland	0.582347	granzyme_A_3440_7.csv:HIP:Fenland				FALSE	FALSE	FALSE
GZMA	UKBPPP;deCODE;Fenland	GZMA:HipOA	-0.0253916	0.0932243	0.343625	HIP	Inverse variance weighted (correlation inc)	0.974366	0.865544	1.09687	0.667351	GZMA_P12544_OID20663_v1_Inflammation.csv	UKBPPP	0.924196	GZMA_P12544_OID20663_v1_Inflammation.csv:HIP:UKBPPP				FALSE	FALSE	FALSE
GZMA	UKBPPP;deCODE;Fenland	GZMA:KneeHipOA	0.000115991	0.989339	0.9941	KNEEHIP	Inverse variance weighted (correlation inc)	0.999996	0.959631	1.04206	0.999865	3440_7_GZMA_granzyme_A.csv	deCODE	0.999973	3440_7_GZMA_granzyme_A.csv:KNEEHIP:deCODE				FALSE	FALSE	FALSE
GZMA	UKBPPP;deCODE;Fenland	GZMA:KneeHipOA	0.000115991	0.989339	0.9941	KNEEHIP	Wald ratio	1.09724	0.975242	1.2345	0.1228	granzyme_A_3440_7.csv	Fenland	0.547101	granzyme_A_3440_7.csv:KNEEHIP:Fenland				FALSE	FALSE	FALSE
GZMA	UKBPPP;deCODE;Fenland	GZMA:KneeHipOA	0.000115991	0.989339	0.9941	KNEEHIP	Inverse variance weighted (correlation inc)	0.977274	0.885177	1.07895	0.648953	GZMA_P12544_OID20663_v1_Inflammation.csv	UKBPPP	0.909479	GZMA_P12544_OID20663_v1_Inflammation.csv:KNEEHIP:UKBPPP				FALSE	FALSE	FALSE
GZMA	UKBPPP;deCODE;Fenland	GZMA:KneeOA	0.0135069	0.181311	0.421617	KNEE	Inverse variance weighted (correlation inc)	0.977122	0.919217	1.03867	0.457745	3440_7_GZMA_granzyme_A.csv	deCODE	0.839636	3440_7_GZMA_granzyme_A.csv:KNEE:deCODE				FALSE	FALSE	FALSE
GZMA	UKBPPP;deCODE;Fenland	GZMA:KneeOA	0.0135069	0.181311	0.421617	KNEE	Inverse variance weighted (correlation inc)	0.985405	0.898853	1.08029	0.753929	GZMA_P12544_OID20663_v1_Inflammation.csv	UKBPPP	0.935804	GZMA_P12544_OID20663_v1_Inflammation.csv:KNEE:UKBPPP				FALSE	FALSE	FALSE
GZMA	UKBPPP;deCODE;Fenland	GZMA:KneeOA	0.0135069	0.181311	0.421617	KNEE	Wald ratio	1.02951	0.908936	1.16608	0.6472	granzyme_A_3440_7.csv	Fenland	0.904272	granzyme_A_3440_7.csv:KNEE:Fenland				FALSE	FALSE	FALSE
GZMA	UKBPPP;deCODE;Fenland	GZMA:SpineOA	0.030171	0.169915	0.486446	SPINE	Inverse variance weighted (correlation inc)	0.989757	0.869135	1.12712	0.876604	GZMA_P12544_OID20663_v1_Inflammation.csv	UKBPPP	0.972532	GZMA_P12544_OID20663_v1_Inflammation.csv:SPINE:UKBPPP				FALSE	FALSE	FALSE
GZMA	UKBPPP;deCODE;Fenland	GZMA:SpineOA	0.030171	0.169915	0.486446	SPINE	Inverse variance weighted (correlation inc)	1.00232	0.912747	1.10067	0.961366	3440_7_GZMA_granzyme_A.csv	deCODE	0.993337	3440_7_GZMA_granzyme_A.csv:SPINE:deCODE				FALSE	FALSE	FALSE
GZMA	UKBPPP;deCODE;Fenland	GZMA:THR	0.0242515	0.528501	0.752098	THR	Inverse variance weighted (correlation inc)	1.00878	0.911416	1.11654	0.865951	3440_7_GZMA_granzyme_A.csv	deCODE	0.98617	3440_7_GZMA_granzyme_A.csv:THR:deCODE				FALSE	FALSE	FALSE
GZMA	UKBPPP;deCODE;Fenland	GZMA:THR	0.0242515	0.528501	0.752098	THR	Inverse variance weighted (correlation inc)	0.993283	0.824771	1.19622	0.94335	GZMA_P12544_OID20663_v1_Inflammation.csv	UKBPPP	0.988657	GZMA_P12544_OID20663_v1_Inflammation.csv:THR:UKBPPP				FALSE	FALSE	FALSE
GZMA	UKBPPP;deCODE;Fenland	GZMA:ThumbOA	0.0502829	0.39413	0.99602	THUMB	Wald ratio	1.05843	0.70831	1.58162	0.7817	granzyme_A_3440_7.csv	Fenland	0.964936	granzyme_A_3440_7.csv:THUMB:Fenland				FALSE	FALSE	FALSE
GZMA	UKBPPP;deCODE;Fenland	GZMA:ThumbOA	0.0502829	0.39413	0.99602	THUMB	Inverse variance weighted (correlation inc)	1.05217	0.935114	1.18389	0.398023	3440_7_GZMA_granzyme_A.csv	deCODE	0.890518	3440_7_GZMA_granzyme_A.csv:THUMB:deCODE				FALSE	FALSE	FALSE
GZMA	UKBPPP;deCODE;Fenland	GZMA:ThumbOA	0.0502829	0.39413	0.99602	THUMB	Inverse variance weighted (correlation inc)	0.854396	0.539355	1.35346	0.502565	GZMA_P12544_OID20663_v1_Inflammation.csv	UKBPPP	0.915142	GZMA_P12544_OID20663_v1_Inflammation.csv:THUMB:UKBPPP				FALSE	FALSE	FALSE
GZMA	UKBPPP;deCODE;Fenland	GZMA:TJR	0.0202481	0.429016	0.662448	TJR	Wald ratio	1.00416	0.830451	1.21421	0.9658	granzyme_A_3440_7.csv	Fenland	0.988856	granzyme_A_3440_7.csv:TJR:Fenland				FALSE	FALSE	FALSE
GZMA	UKBPPP;deCODE;Fenland	GZMA:TJR	0.0202481	0.429016	0.662448	TJR	Inverse variance weighted (correlation inc)	0.968131	0.802692	1.16767	0.734803	GZMA_P12544_OID20663_v1_Inflammation.csv	UKBPPP	0.924761	GZMA_P12544_OID20663_v1_Inflammation.csv:TJR:UKBPPP				FALSE	FALSE	FALSE
GZMA	UKBPPP;deCODE;Fenland	GZMA:TJR	0.0202481	0.429016	0.662448	TJR	Inverse variance weighted (correlation inc)	1.04712	0.971405	1.12874	0.229202	3440_7_GZMA_granzyme_A.csv	deCODE	0.701955	3440_7_GZMA_granzyme_A.csv:TJR:deCODE				FALSE	FALSE	FALSE
GZMA	UKBPPP;deCODE;Fenland	GZMA:TKR	0.0448029	0.206104	0.774349	TKR	Inverse variance weighted (correlation inc)	1.03954	0.961588	1.12381	0.329519	3440_7_GZMA_granzyme_A.csv	deCODE	0.777529	3440_7_GZMA_granzyme_A.csv:TKR:deCODE				FALSE	FALSE	FALSE
GZMA	UKBPPP;deCODE;Fenland	GZMA:TKR	0.0448029	0.206104	0.774349	TKR	Wald ratio	0.901335	0.724665	1.12108	0.3507	granzyme_A_3440_7.csv	Fenland	0.788357	granzyme_A_3440_7.csv:TKR:Fenland				FALSE	FALSE	FALSE
GZMA	UKBPPP;deCODE;Fenland	GZMA:TKR	0.0448029	0.206104	0.774349	TKR	Inverse variance weighted (correlation inc)	0.977192	0.803764	1.18804	0.816958	GZMA_P12544_OID20663_v1_Inflammation.csv	UKBPPP	0.973885	GZMA_P12544_OID20663_v1_Inflammation.csv:TKR:UKBPPP				FALSE	FALSE	FALSE
GZMB	UKBPPP;deCODE;Fenland	GZMB:AllOA	-0.0160827	0.0971344	0.180137	ALLOA	Inverse variance weighted (correlation inc)	0.984482	0.927745	1.04469	0.605574	4133_54_GZMB_Granzyme_B.csv	deCODE	0.905052	4133_54_GZMB_Granzyme_B.csv:ALLOA:deCODE				FALSE	FALSE	FALSE
GZMB	UKBPPP;deCODE;Fenland	GZMB:AllOA	-0.0160827	0.0971344	0.180137	ALLOA	Inverse variance weighted (correlation inc)	0.993988	0.977441	1.01081	0.481383	GZMB_P10144_OID20604_v1_Inflammation.csv	UKBPPP	0.852889	GZMB_P10144_OID20604_v1_Inflammation.csv:ALLOA:UKBPPP				FALSE	FALSE	FALSE
GZMB	UKBPPP;deCODE;Fenland	GZMB:AllOA	-0.0160827	0.0971344	0.180137	ALLOA	Wald ratio	0.996159	0.939127	1.05665	0.8982	Granzyme_B_4133_54.csv	Fenland	0.97935	Granzyme_B_4133_54.csv:ALLOA:Fenland				FALSE	FALSE	FALSE
GZMB	UKBPPP;deCODE;Fenland	GZMB:FingerOA	0.0760081	0.727066	0.926423	FINGER	Wald ratio	0.882194	0.641879	1.21248	0.4398	Granzyme_B_4133_54.csv	Fenland	0.953918	Granzyme_B_4133_54.csv:FINGER:Fenland				FALSE	FALSE	FALSE
GZMB	UKBPPP;deCODE;Fenland	GZMB:FingerOA	0.0760081	0.727066	0.926423	FINGER	Inverse variance weighted (correlation inc)	0.846388	0.616416	1.16216	0.302543	4133_54_GZMB_Granzyme_B.csv	deCODE	0.935615	4133_54_GZMB_Granzyme_B.csv:FINGER:deCODE				FALSE	FALSE	FALSE
GZMB	UKBPPP;deCODE;Fenland	GZMB:HandOA	0.00582009	0.892883	0.997994	HAND	Wald ratio	1.07408	0.905159	1.27453	0.413	Granzyme_B_4133_54.csv	Fenland	0.899854	Granzyme_B_4133_54.csv:HAND:Fenland				FALSE	FALSE	FALSE
GZMB	UKBPPP;deCODE;Fenland	GZMB:HandOA	0.00582009	0.892883	0.997994	HAND	Inverse variance weighted (correlation inc)	1.00595	0.85098	1.18914	0.944596	4133_54_GZMB_Granzyme_B.csv	deCODE	0.996688	4133_54_GZMB_Granzyme_B.csv:HAND:deCODE				FALSE	FALSE	FALSE
GZMB	UKBPPP;deCODE;Fenland	GZMB:HandOA	0.00582009	0.892883	0.997994	HAND	Inverse variance weighted (correlation inc)	0.976529	0.920572	1.03589	0.430185	GZMB_P10144_OID20604_v1_Inflammation.csv	UKBPPP	0.901722	GZMB_P10144_OID20604_v1_Inflammation.csv:HAND:UKBPPP				FALSE	FALSE	FALSE
GZMB	UKBPPP;deCODE;Fenland	GZMB:HipOA	-0.00334192	0.902406	0.960923	HIP	Wald ratio	1.06292	0.953851	1.18447	0.2693	Granzyme_B_4133_54.csv	Fenland	0.760376	Granzyme_B_4133_54.csv:HIP:Fenland				FALSE	FALSE	FALSE
GZMB	UKBPPP;deCODE;Fenland	GZMB:HipOA	-0.00334192	0.902406	0.960923	HIP	Inverse variance weighted (correlation inc)	1.05225	0.948174	1.16775	0.337808	4133_54_GZMB_Granzyme_B.csv	deCODE	0.790734	4133_54_GZMB_Granzyme_B.csv:HIP:deCODE				FALSE	FALSE	FALSE
GZMB	UKBPPP;deCODE;Fenland	GZMB:HipOA	-0.00334192	0.902406	0.960923	HIP	Inverse variance weighted (correlation inc)	0.973546	0.943782	1.00425	0.0905675	GZMB_P10144_OID20604_v1_Inflammation.csv	UKBPPP	0.531972	GZMB_P10144_OID20604_v1_Inflammation.csv:HIP:UKBPPP				FALSE	FALSE	FALSE
GZMB	UKBPPP;deCODE;Fenland	GZMB:KneeHipOA	0.00484299	0.756828	0.850522	KNEEHIP	Inverse variance weighted (correlation inc)	0.967946	0.897842	1.04352	0.395689	4133_54_GZMB_Granzyme_B.csv	deCODE	0.819741	4133_54_GZMB_Granzyme_B.csv:KNEEHIP:deCODE				FALSE	FALSE	FALSE
GZMB	UKBPPP;deCODE;Fenland	GZMB:KneeHipOA	0.00484299	0.756828	0.850522	KNEEHIP	Inverse variance weighted (correlation inc)	1.00009	0.974323	1.02653	0.994717	GZMB_P10144_OID20604_v1_Inflammation.csv	UKBPPP	0.998599	GZMB_P10144_OID20604_v1_Inflammation.csv:KNEEHIP:UKBPPP				FALSE	FALSE	FALSE
GZMB	UKBPPP;deCODE;Fenland	GZMB:KneeHipOA	0.00484299	0.756828	0.850522	KNEEHIP	Wald ratio	0.985808	0.910646	1.06717	0.7239	Granzyme_B_4133_54.csv	Fenland	0.960379	Granzyme_B_4133_54.csv:KNEEHIP:Fenland				FALSE	FALSE	FALSE
GZMB	UKBPPP;deCODE;Fenland	GZMB:KneeOA	0.00591679	0.745185	0.87936	KNEE	Inverse variance weighted (correlation inc)	0.982476	0.903694	1.06813	0.678463	4133_54_GZMB_Granzyme_B.csv	deCODE	0.923179	4133_54_GZMB_Granzyme_B.csv:KNEE:deCODE				FALSE	FALSE	FALSE
GZMB	UKBPPP;deCODE;Fenland	GZMB:KneeOA	0.00591679	0.745185	0.87936	KNEE	Wald ratio	1.00496	0.922162	1.09519	0.9102	Granzyme_B_4133_54.csv	Fenland	0.983928	Granzyme_B_4133_54.csv:KNEE:Fenland				FALSE	FALSE	FALSE
GZMB	UKBPPP;deCODE;Fenland	GZMB:KneeOA	0.00591679	0.745185	0.87936	KNEE	Inverse variance weighted (correlation inc)	1.00915	0.984822	1.03408	0.464365	GZMB_P10144_OID20604_v1_Inflammation.csv	UKBPPP	0.838909	GZMB_P10144_OID20604_v1_Inflammation.csv:KNEE:UKBPPP				FALSE	FALSE	FALSE
GZMB	UKBPPP;deCODE;Fenland	GZMB:SpineOA	0.0133692	0.735704	0.891783	SPINE	Inverse variance weighted (correlation inc)	0.953376	0.849527	1.06992	0.417124	4133_54_GZMB_Granzyme_B.csv	deCODE	0.936628	4133_54_GZMB_Granzyme_B.csv:SPINE:deCODE				FALSE	FALSE	FALSE
GZMB	UKBPPP;deCODE;Fenland	GZMB:SpineOA	0.0133692	0.735704	0.891783	SPINE	Inverse variance weighted (correlation inc)	0.993525	0.950274	1.03875	0.774845	GZMB_P10144_OID20604_v1_Inflammation.csv	UKBPPP	0.972532	GZMB_P10144_OID20604_v1_Inflammation.csv:SPINE:UKBPPP				FALSE	FALSE	FALSE
GZMB	UKBPPP;deCODE;Fenland	GZMB:THR	0.0368693	0.594832	0.791755	THR	Wald ratio	0.958552	0.82901	1.10834	0.5677	Granzyme_B_4133_54.csv	Fenland	0.931894	Granzyme_B_4133_54.csv:THR:Fenland				FALSE	FALSE	FALSE
GZMB	UKBPPP;deCODE;Fenland	GZMB:THR	0.0368693	0.594832	0.791755	THR	Inverse variance weighted (correlation inc)	0.954109	0.912137	0.998012	0.0406893	GZMB_P10144_OID20604_v1_Inflammation.csv	UKBPPP	0.411816	GZMB_P10144_OID20604_v1_Inflammation.csv:THR:UKBPPP				FALSE	FALSE	FALSE
GZMB	UKBPPP;deCODE;Fenland	GZMB:THR	0.0368693	0.594832	0.791755	THR	Inverse variance weighted (correlation inc)	0.961094	0.833464	1.10827	0.585142	4133_54_GZMB_Granzyme_B.csv	deCODE	0.918308	4133_54_GZMB_Granzyme_B.csv:THR:deCODE				FALSE	FALSE	FALSE
GZMB	UKBPPP;deCODE;Fenland	GZMB:ThumbOA	0.0979005	0.357118	0.99602	THUMB	Inverse variance weighted (correlation inc)	0.9951	0.922488	1.07343	0.898892	GZMB_P10144_OID20604_v1_Inflammation.csv	UKBPPP	0.981721	GZMB_P10144_OID20604_v1_Inflammation.csv:THUMB:UKBPPP				FALSE	FALSE	FALSE
GZMB	UKBPPP;deCODE;Fenland	GZMB:ThumbOA	0.0979005	0.357118	0.99602	THUMB	Wald ratio	1.00275	0.743971	1.35155	0.9856	Granzyme_B_4133_54.csv	Fenland	0.995863	Granzyme_B_4133_54.csv:THUMB:Fenland				FALSE	FALSE	FALSE
GZMB	UKBPPP;deCODE;Fenland	GZMB:ThumbOA	0.0979005	0.357118	0.99602	THUMB	Inverse variance weighted (correlation inc)	0.996548	0.780425	1.27252	0.977881	4133_54_GZMB_Granzyme_B.csv	deCODE	0.99296	4133_54_GZMB_Granzyme_B.csv:THUMB:deCODE				FALSE	FALSE	FALSE
GZMB	UKBPPP;deCODE;Fenland	GZMB:TJR	-0.00394731	0.931805	0.969586	TJR	Wald ratio	0.947029	0.838757	1.06928	0.3796	Granzyme_B_4133_54.csv	Fenland	0.778429	Granzyme_B_4133_54.csv:TJR:Fenland				FALSE	FALSE	FALSE
GZMB	UKBPPP;deCODE;Fenland	GZMB:TJR	-0.00394731	0.931805	0.969586	TJR	Inverse variance weighted (correlation inc)	0.991916	0.950622	1.035	0.708294	GZMB_P10144_OID20604_v1_Inflammation.csv	UKBPPP	0.91548	GZMB_P10144_OID20604_v1_Inflammation.csv:TJR:UKBPPP				FALSE	FALSE	FALSE
GZMB	UKBPPP;deCODE;Fenland	GZMB:TJR	-0.00394731	0.931805	0.969586	TJR	Inverse variance weighted (correlation inc)	0.959096	0.85301	1.07837	0.484968	4133_54_GZMB_Granzyme_B.csv	deCODE	0.870478	4133_54_GZMB_Granzyme_B.csv:TJR:deCODE				FALSE	FALSE	FALSE
GZMB	UKBPPP;deCODE;Fenland	GZMB:TKR	0.00141153	0.982361	0.996682	TKR	Inverse variance weighted (correlation inc)	1.00052	0.958183	1.04473	0.981155	GZMB_P10144_OID20604_v1_Inflammation.csv	UKBPPP	0.998795	GZMB_P10144_OID20604_v1_Inflammation.csv:TKR:UKBPPP				FALSE	FALSE	FALSE
GZMB	UKBPPP;deCODE;Fenland	GZMB:TKR	0.00141153	0.982361	0.996682	TKR	Wald ratio	0.95908	0.824025	1.11627	0.5895	Granzyme_B_4133_54.csv	Fenland	0.895697	Granzyme_B_4133_54.csv:TKR:Fenland				FALSE	FALSE	FALSE
GZMB	UKBPPP;deCODE;Fenland	GZMB:TKR	0.00141153	0.982361	0.996682	TKR	Inverse variance weighted (correlation inc)	0.966999	0.834345	1.12074	0.655768	4133_54_GZMB_Granzyme_B.csv	deCODE	0.901268	4133_54_GZMB_Granzyme_B.csv:TKR:deCODE				FALSE	FALSE	FALSE
GZMH	UKBPPP;deCODE;Fenland	GZMH:AllOA	-0.0122183	0.266107	0.39746	ALLOA	Inverse variance weighted (correlation inc)	1.02136	0.995191	1.04822	0.110485	GZMH_P20718_OID20096_v1_Cardiometabolic.csv	UKBPPP	0.528573	GZMH_P20718_OID20096_v1_Cardiometabolic.csv:ALLOA:UKBPPP				FALSE	FALSE	FALSE
GZMH	UKBPPP;deCODE;Fenland	GZMH:FingerOA	0.149973	0.5434	0.887074	FINGER							UKB		NA:FINGER:UKB					FALSE	FALSE
GZMH	UKBPPP;deCODE;Fenland	GZMH:HandOA	0.0394064	0.421112	0.997994	HAND	Inverse variance weighted (correlation inc)	1.04273	0.961226	1.13114	0.313635	GZMH_P20718_OID20096_v1_Cardiometabolic.csv	UKBPPP	0.840854	GZMH_P20718_OID20096_v1_Cardiometabolic.csv:HAND:UKBPPP				FALSE	FALSE	FALSE
GZMH	UKBPPP;deCODE;Fenland	GZMH:HipOA	-0.0511084	0.0979774	0.352646	HIP	Inverse variance weighted (correlation inc)	1.02182	0.96354	1.08362	0.47129	GZMH_P20718_OID20096_v1_Cardiometabolic.csv	UKBPPP	0.866657	GZMH_P20718_OID20096_v1_Cardiometabolic.csv:HIP:UKBPPP				FALSE	FALSE	FALSE
GZMH	UKBPPP;deCODE;Fenland	GZMH:KneeHipOA	-0.00839724	0.635679	0.769077	KNEEHIP	Inverse variance weighted (correlation inc)	1.02115	0.982544	1.06127	0.287148	GZMH_P20718_OID20096_v1_Cardiometabolic.csv	UKBPPP	0.714963	GZMH_P20718_OID20096_v1_Cardiometabolic.csv:KNEEHIP:UKBPPP				FALSE	FALSE	FALSE
GZMH	UKBPPP;deCODE;Fenland	GZMH:KneeOA	0.01749	0.396612	0.63873	KNEE	Inverse variance weighted (correlation inc)	1.019	0.980434	1.05909	0.338957	GZMH_P20718_OID20096_v1_Cardiometabolic.csv	UKBPPP	0.766631	GZMH_P20718_OID20096_v1_Cardiometabolic.csv:KNEE:UKBPPP				FALSE	FALSE	FALSE
GZMH	UKBPPP;deCODE;Fenland	GZMH:SpineOA	0.0355415	0.42847	0.739735	SPINE	Inverse variance weighted (correlation inc)	1.05437	0.997561	1.11441	0.0609892	GZMH_P20718_OID20096_v1_Cardiometabolic.csv	UKBPPP	0.696294	GZMH_P20718_OID20096_v1_Cardiometabolic.csv:SPINE:UKBPPP				FALSE	FALSE	FALSE
GZMH	UKBPPP;deCODE;Fenland	GZMH:THR	0.00413365	0.958039	0.978116	THR	Inverse variance weighted (correlation inc)	0.997264	0.926228	1.07375	0.942074	GZMH_P20718_OID20096_v1_Cardiometabolic.csv	UKBPPP	0.988657	GZMH_P20718_OID20096_v1_Cardiometabolic.csv:THR:UKBPPP				FALSE	FALSE	FALSE
GZMH	UKBPPP;deCODE;Fenland	GZMH:ThumbOA	0.0513672	0.669861	0.99602	THUMB	Inverse variance weighted (correlation inc)	0.948329	0.826629	1.08795	0.448988	GZMH_P20718_OID20096_v1_Cardiometabolic.csv	UKBPPP	0.89811	GZMH_P20718_OID20096_v1_Cardiometabolic.csv:THUMB:UKBPPP				FALSE	FALSE	FALSE
GZMH	UKBPPP;deCODE;Fenland	GZMH:TJR	0.0137719	0.792208	0.903518	TJR	Inverse variance weighted (correlation inc)	1.00819	0.953339	1.0662	0.774989	GZMH_P20718_OID20096_v1_Cardiometabolic.csv	UKBPPP	0.936099	GZMH_P20718_OID20096_v1_Cardiometabolic.csv:TJR:UKBPPP				FALSE	FALSE	FALSE
GZMH	UKBPPP;deCODE;Fenland	GZMH:TKR	0.0516602	0.475237	0.940601	TKR	Inverse variance weighted (correlation inc)	1.01428	0.938381	1.09633	0.720804	GZMH_P20718_OID20096_v1_Cardiometabolic.csv	UKBPPP	0.950675	GZMH_P20718_OID20096_v1_Cardiometabolic.csv:TKR:UKBPPP				FALSE	FALSE	FALSE
GZMK	deCODE;Fenland	GZMK:AllOA				ALLOA	Inverse variance weighted (correlation inc)	0.997866	0.948733	1.04954	0.933924	9545_156_GZMK_Granzyme_K.csv	deCODE	0.989743	9545_156_GZMK_Granzyme_K.csv:ALLOA:deCODE				FALSE
GZMK	deCODE;Fenland	GZMK:AllOA				ALLOA	Inverse variance weighted (correlation inc)	1.00605	0.963787	1.05016	0.782995	Granzyme_K_9545_156.csv	Fenland	0.960974	Granzyme_K_9545_156.csv:ALLOA:Fenland				FALSE
GZMK	deCODE;Fenland	GZMK:FingerOA				FINGER	Inverse variance weighted (correlation inc)	1.13513	0.911762	1.41321	0.256918	Granzyme_K_9545_156.csv	Fenland	0.911352	Granzyme_K_9545_156.csv:FINGER:Fenland				FALSE
GZMK	deCODE;Fenland	GZMK:FingerOA				FINGER	Inverse variance weighted (correlation inc)	1.12872	0.933766	1.36438	0.210704	9545_156_GZMK_Granzyme_K.csv	deCODE	0.898255	9545_156_GZMK_Granzyme_K.csv:FINGER:deCODE				FALSE
GZMK	deCODE;Fenland	GZMK:HandOA				HAND	Inverse variance weighted (correlation inc)	0.975549	0.870853	1.09283	0.669093	9545_156_GZMK_Granzyme_K.csv	deCODE	0.962484	9545_156_GZMK_Granzyme_K.csv:HAND:deCODE				FALSE
GZMK	deCODE;Fenland	GZMK:HandOA				HAND	Inverse variance weighted (correlation inc)	0.942515	0.8278	1.07313	0.371259	Granzyme_K_9545_156.csv	Fenland	0.872706	Granzyme_K_9545_156.csv:HAND:Fenland				FALSE
GZMK	deCODE;Fenland	GZMK:HipOA				HIP	Inverse variance weighted (correlation inc)	1.04807	0.978388	1.12271	0.181054	9545_156_GZMK_Granzyme_K.csv	deCODE	0.676028	9545_156_GZMK_Granzyme_K.csv:HIP:deCODE				FALSE
GZMK	deCODE;Fenland	GZMK:HipOA				HIP	Inverse variance weighted (correlation inc)	1.04582	0.964786	1.13365	0.276268	Granzyme_K_9545_156.csv	Fenland	0.766015	Granzyme_K_9545_156.csv:HIP:Fenland				FALSE
GZMK	deCODE;Fenland	GZMK:KneeHipOA				KNEEHIP	Inverse variance weighted (correlation inc)	1.00963	0.947899	1.07537	0.765969	9545_156_GZMK_Granzyme_K.csv	deCODE	0.948841	9545_156_GZMK_Granzyme_K.csv:KNEEHIP:deCODE				FALSE
GZMK	deCODE;Fenland	GZMK:KneeHipOA				KNEEHIP	Inverse variance weighted (correlation inc)	0.997697	0.942407	1.05623	0.936812	Granzyme_K_9545_156.csv	Fenland	0.989995	Granzyme_K_9545_156.csv:KNEEHIP:Fenland				FALSE
GZMK	deCODE;Fenland	GZMK:KneeOA				KNEE	Inverse variance weighted (correlation inc)	0.977069	0.912522	1.04618	0.505865	9545_156_GZMK_Granzyme_K.csv	deCODE	0.869255	9545_156_GZMK_Granzyme_K.csv:KNEE:deCODE				FALSE
GZMK	deCODE;Fenland	GZMK:KneeOA				KNEE	Inverse variance weighted (correlation inc)	0.959048	0.901053	1.02077	0.188879	Granzyme_K_9545_156.csv	Fenland	0.651086	Granzyme_K_9545_156.csv:KNEE:Fenland				FALSE
GZMK	deCODE;Fenland	GZMK:SpineOA				SPINE	Inverse variance weighted (correlation inc)	0.986385	0.90225	1.07837	0.76313	9545_156_GZMK_Granzyme_K.csv	deCODE	0.97201	9545_156_GZMK_Granzyme_K.csv:SPINE:deCODE				FALSE
GZMK	deCODE;Fenland	GZMK:THR				THR	Inverse variance weighted (correlation inc)	1.05086	0.961734	1.14824	0.272598	9545_156_GZMK_Granzyme_K.csv	deCODE	0.761203	9545_156_GZMK_Granzyme_K.csv:THR:deCODE				FALSE
GZMK	deCODE;Fenland	GZMK:THR				THR	Inverse variance weighted (correlation inc)	1.05653	0.955908	1.16775	0.281509	Granzyme_K_9545_156.csv	Fenland	0.780494	Granzyme_K_9545_156.csv:THR:Fenland				FALSE
GZMK	deCODE;Fenland	GZMK:ThumbOA				THUMB	Inverse variance weighted (correlation inc)	0.90761	0.751565	1.09605	0.313865	Granzyme_K_9545_156.csv	Fenland	0.866248	Granzyme_K_9545_156.csv:THUMB:Fenland				FALSE
GZMK	deCODE;Fenland	GZMK:ThumbOA				THUMB	Inverse variance weighted (correlation inc)	0.994296	0.843824	1.1716	0.945525	9545_156_GZMK_Granzyme_K.csv	deCODE	0.988764	9545_156_GZMK_Granzyme_K.csv:THUMB:deCODE				FALSE
GZMK	deCODE;Fenland	GZMK:TJR				TJR	Inverse variance weighted (correlation inc)	1.04754	0.957639	1.14587	0.310353	9545_156_GZMK_Granzyme_K.csv	deCODE	0.7541	9545_156_GZMK_Granzyme_K.csv:TJR:deCODE				FALSE
GZMK	deCODE;Fenland	GZMK:TJR				TJR	Inverse variance weighted (correlation inc)	1.03906	0.954422	1.13121	0.376748	Granzyme_K_9545_156.csv	Fenland	0.778429	Granzyme_K_9545_156.csv:TJR:Fenland				FALSE
GZMK	deCODE;Fenland	GZMK:TKR				TKR	Inverse variance weighted (correlation inc)	0.965785	0.882278	1.05719	0.450519	9545_156_GZMK_Granzyme_K.csv	deCODE	0.824625	9545_156_GZMK_Granzyme_K.csv:TKR:deCODE				FALSE
GZMK	deCODE;Fenland	GZMK:TKR				TKR	Inverse variance weighted (correlation inc)	0.960413	0.866328	1.06472	0.442558	Granzyme_K_9545_156.csv	Fenland	0.844812	Granzyme_K_9545_156.csv:TKR:Fenland				FALSE
GZMM	deCODE;Fenland	GZMM:AllOA				ALLOA	Inverse variance weighted (correlation inc)	1.00335	0.948404	1.06147	0.907421	5704_74_GZMM_Granzyme_M.csv	deCODE	0.989424	5704_74_GZMM_Granzyme_M.csv:ALLOA:deCODE				FALSE
GZMM	deCODE;Fenland	GZMM:AllOA				ALLOA	Inverse variance weighted (correlation inc)	0.972915	0.932963	1.01458	0.199308	Granzyme_M_5704_74.csv	Fenland	0.654568	Granzyme_M_5704_74.csv:ALLOA:Fenland				FALSE
GZMM	deCODE;Fenland	GZMM:FingerOA				FINGER	Inverse variance weighted (correlation inc)	0.891985	0.703648	1.13073	0.344849	5704_74_GZMM_Granzyme_M.csv	deCODE	0.939347	5704_74_GZMM_Granzyme_M.csv:FINGER:deCODE				FALSE
GZMM	deCODE;Fenland	GZMM:FingerOA				FINGER	Inverse variance weighted (correlation inc)	0.93448	0.790738	1.10435	0.426493	Granzyme_M_5704_74.csv	Fenland	0.949909	Granzyme_M_5704_74.csv:FINGER:Fenland				FALSE
GZMM	deCODE;Fenland	GZMM:HandOA				HAND	Inverse variance weighted (correlation inc)	0.939842	0.803076	1.0999	0.439369	5704_74_GZMM_Granzyme_M.csv	deCODE	0.956372	5704_74_GZMM_Granzyme_M.csv:HAND:deCODE				FALSE
GZMM	deCODE;Fenland	GZMM:HandOA				HAND	Inverse variance weighted (correlation inc)	0.98582	0.887029	1.09561	0.790943	Granzyme_M_5704_74.csv	Fenland	0.973628	Granzyme_M_5704_74.csv:HAND:Fenland				FALSE
GZMM	deCODE;Fenland	GZMM:HipOA				HIP	Inverse variance weighted (correlation inc)	1.01715	0.92042	1.12405	0.738742	5704_74_GZMM_Granzyme_M.csv	deCODE	0.943797	5704_74_GZMM_Granzyme_M.csv:HIP:deCODE				FALSE
GZMM	deCODE;Fenland	GZMM:HipOA				HIP	Inverse variance weighted (correlation inc)	0.984125	0.927303	1.04443	0.597933	Granzyme_M_5704_74.csv	Fenland	0.904663	Granzyme_M_5704_74.csv:HIP:Fenland				FALSE
GZMM	deCODE;Fenland	GZMM:KneeHipOA				KNEEHIP	Inverse variance weighted (correlation inc)	0.975248	0.9265	1.02656	0.338068	Granzyme_M_5704_74.csv	Fenland	0.785056	Granzyme_M_5704_74.csv:KNEEHIP:Fenland				FALSE
GZMM	deCODE;Fenland	GZMM:KneeHipOA				KNEEHIP	Inverse variance weighted (correlation inc)	1.02563	0.932491	1.12808	0.602327	5704_74_GZMM_Granzyme_M.csv	deCODE	0.909762	5704_74_GZMM_Granzyme_M.csv:KNEEHIP:deCODE				FALSE
GZMM	deCODE;Fenland	GZMM:KneeOA				KNEE	Inverse variance weighted (correlation inc)	1.04225	0.961119	1.13023	0.316896	5704_74_GZMM_Granzyme_M.csv	deCODE	0.749361	5704_74_GZMM_Granzyme_M.csv:KNEE:deCODE				FALSE
GZMM	deCODE;Fenland	GZMM:KneeOA				KNEE	Inverse variance weighted (correlation inc)	0.970445	0.925565	1.0175	0.214301	Granzyme_M_5704_74.csv	Fenland	0.672729	Granzyme_M_5704_74.csv:KNEE:Fenland				FALSE
GZMM	deCODE;Fenland	GZMM:SpineOA				SPINE	Inverse variance weighted (correlation inc)	0.991998	0.900573	1.0927	0.87062	5704_74_GZMM_Granzyme_M.csv	deCODE	0.986899	5704_74_GZMM_Granzyme_M.csv:SPINE:deCODE				FALSE
GZMM	deCODE;Fenland	GZMM:THR				THR	Inverse variance weighted (correlation inc)	1.03012	0.913101	1.16213	0.629576	5704_74_GZMM_Granzyme_M.csv	deCODE	0.928397	5704_74_GZMM_Granzyme_M.csv:THR:deCODE				FALSE
GZMM	deCODE;Fenland	GZMM:THR				THR	Inverse variance weighted (correlation inc)	0.987728	0.915068	1.06616	0.751444	Granzyme_M_5704_74.csv	Fenland	0.977576	Granzyme_M_5704_74.csv:THR:Fenland				FALSE
GZMM	deCODE;Fenland	GZMM:ThumbOA				THUMB	Inverse variance weighted (correlation inc)	0.954111	0.827086	1.10064	0.519293	Granzyme_M_5704_74.csv	Fenland	0.911982	Granzyme_M_5704_74.csv:THUMB:Fenland				FALSE
GZMM	deCODE;Fenland	GZMM:ThumbOA				THUMB	Inverse variance weighted (correlation inc)	0.88879	0.724492	1.09035	0.258248	5704_74_GZMM_Granzyme_M.csv	deCODE	0.807491	5704_74_GZMM_Granzyme_M.csv:THUMB:deCODE				FALSE
GZMM	deCODE;Fenland	GZMM:TJR				TJR	Inverse variance weighted (correlation inc)	0.97062	0.910275	1.03497	0.362532	Granzyme_M_5704_74.csv	Fenland	0.773185	Granzyme_M_5704_74.csv:TJR:Fenland				FALSE
GZMM	deCODE;Fenland	GZMM:TJR				TJR	Inverse variance weighted (correlation inc)	0.992254	0.904017	1.0891	0.869995	5704_74_GZMM_Granzyme_M.csv	deCODE	0.967727	5704_74_GZMM_Granzyme_M.csv:TJR:deCODE				FALSE
GZMM	deCODE;Fenland	GZMM:TKR				TKR	Inverse variance weighted (correlation inc)	1.02569	0.920373	1.14306	0.646309	5704_74_GZMM_Granzyme_M.csv	deCODE	0.900243	5704_74_GZMM_Granzyme_M.csv:TKR:deCODE				FALSE
GZMM	deCODE;Fenland	GZMM:TKR				TKR	Inverse variance weighted (correlation inc)	0.945473	0.875272	1.02131	0.154323	Granzyme_M_5704_74.csv	Fenland	0.613041	Granzyme_M_5704_74.csv:TKR:Fenland				FALSE
H1_10	Fenland														NA:NA:NA
H1_2	Fenland														NA:NA:NA
H1FX	deCODE	H1FX:AllOA				ALLOA	Wald ratio	0.996289	0.835852	1.18752	0.9669	12709_63_H1FX_H1X.csv	deCODE	0.989817	12709_63_H1FX_H1X.csv:ALLOA:deCODE				FALSE
H1FX	deCODE	H1FX:FingerOA				FINGER	Wald ratio	1.5024	0.754844	2.99029	0.2464	12709_63_H1FX_H1X.csv	deCODE	0.916832	12709_63_H1FX_H1X.csv:FINGER:deCODE				FALSE
H1FX	deCODE	H1FX:HandOA				HAND	Wald ratio	0.857036	0.562929	1.3048	0.4719	12709_63_H1FX_H1X.csv	deCODE	0.956372	12709_63_H1FX_H1X.csv:HAND:deCODE				FALSE
H1FX	deCODE	H1FX:HipOA				HIP	Wald ratio	0.860228	0.668857	1.10635	0.2409	12709_63_H1FX_H1X.csv	deCODE	0.738967	12709_63_H1FX_H1X.csv:HIP:deCODE				FALSE
H1FX	deCODE	H1FX:KneeHipOA				KNEEHIP	Wald ratio	1.00746	0.843537	1.20324	0.9346	12709_63_H1FX_H1X.csv	deCODE	0.989607	12709_63_H1FX_H1X.csv:KNEEHIP:deCODE				FALSE
H1FX	deCODE	H1FX:KneeOA				KNEE	Wald ratio	1.16465	0.955125	1.42013	0.132	12709_63_H1FX_H1X.csv	deCODE	0.531729	12709_63_H1FX_H1X.csv:KNEE:deCODE				FALSE
H1FX	deCODE	H1FX:SpineOA				SPINE	Wald ratio	1.06326	0.790623	1.42991	0.6849	12709_63_H1FX_H1X.csv	deCODE	0.970933	12709_63_H1FX_H1X.csv:SPINE:deCODE				FALSE
H1FX	deCODE	H1FX:THR				THR	Wald ratio	0.712989	0.519012	0.979463	0.03679	12709_63_H1FX_H1X.csv	deCODE	0.366479	12709_63_H1FX_H1X.csv:THR:deCODE				FALSE
H1FX	deCODE	H1FX:ThumbOA				THUMB	Wald ratio	1.05735	0.590453	1.89343	0.8512	12709_63_H1FX_H1X.csv	deCODE	0.981149	12709_63_H1FX_H1X.csv:THUMB:deCODE				FALSE
H1FX	deCODE	H1FX:TJR				TJR	Wald ratio	0.877998	0.672932	1.14555	0.3377	12709_63_H1FX_H1X.csv	deCODE	0.771783	12709_63_H1FX_H1X.csv:TJR:deCODE				FALSE
H1FX	deCODE	H1FX:TKR				TKR	Wald ratio	1.20427	0.866555	1.6736	0.2683	12709_63_H1FX_H1X.csv	deCODE	0.727927	12709_63_H1FX_H1X.csv:TKR:deCODE				FALSE
H2AFZ	deCODE														NA:NA:NA
H2AP	UKBPPP	H2AP:AllOA	7.55958e-06	0.999151	0.999299	ALLOA							UKB		NA:ALLOA:UKB					FALSE	FALSE
H2AP	UKBPPP	H2AP:FingerOA	-0.171829	0.281508	0.803045	FINGER							UKB		NA:FINGER:UKB					FALSE	FALSE
H2AP	UKBPPP	H2AP:HandOA	-0.0748631	0.0180732	0.900668	HAND							UKB		NA:HAND:UKB					FALSE	FALSE
H2AP	UKBPPP	H2AP:HipOA	-0.00681947	0.732713	0.870618	HIP							UKB		NA:HIP:UKB					FALSE	FALSE
H2AP	UKBPPP	H2AP:KneeHipOA	0.0068008	0.552868	0.709404	KNEEHIP							UKB		NA:KNEEHIP:UKB					FALSE	FALSE
H2AP	UKBPPP	H2AP:KneeOA	0.0100819	0.44976	0.681519	KNEE							UKB		NA:KNEE:UKB					FALSE	FALSE
H2AP	UKBPPP	H2AP:SpineOA	-0.0274319	0.344499	0.679926	SPINE							UKB		NA:SPINE:UKB					FALSE	FALSE
H2AP	UKBPPP	H2AP:THR	0.000690693	0.98915	0.994805	THR							UKB		NA:THR:UKB					FALSE	FALSE
H2AP	UKBPPP	H2AP:ThumbOA	0.00828279	0.915316	0.99602	THUMB							UKB		NA:THUMB:UKB					FALSE	FALSE
H2AP	UKBPPP	H2AP:TJR	-0.029901	0.376297	0.622484	TJR							UKB		NA:TJR:UKB					FALSE	FALSE
H2AP	UKBPPP	H2AP:TKR	-0.0768951	0.100202	0.635931	TKR							UKB		NA:TKR:UKB					FALSE	FALSE
H2AW	Fenland														NA:NA:NA
H2AZ1	Fenland														NA:NA:NA
H2BC21	Fenland														NA:NA:NA
H2BU1	Fenland														NA:NA:NA
H3C1	Fenland														NA:NA:NA
H6PD	deCODE;Fenland	H6PD:AllOA				ALLOA	Inverse variance weighted (correlation inc)	1.00258	0.991674	1.0136	0.64453	7161_25_H6PD_G6PE.csv	deCODE	0.920649	7161_25_H6PD_G6PE.csv:ALLOA:deCODE				FALSE
H6PD	deCODE;Fenland	H6PD:AllOA				ALLOA	Inverse variance weighted (correlation inc)	1.00716	0.996388	1.01805	0.19349	G6PE_7161_25.csv	Fenland	0.646809	G6PE_7161_25.csv:ALLOA:Fenland				FALSE
H6PD	deCODE;Fenland	H6PD:FingerOA				FINGER	Inverse variance weighted (correlation inc)	0.999779	0.95342	1.04839	0.992716	7161_25_H6PD_G6PE.csv	deCODE	0.997935	7161_25_H6PD_G6PE.csv:FINGER:deCODE				FALSE
H6PD	deCODE;Fenland	H6PD:FingerOA				FINGER	Inverse variance weighted (correlation inc)	1.02528	0.976228	1.0768	0.318207	G6PE_7161_25.csv	Fenland	0.939805	G6PE_7161_25.csv:FINGER:Fenland				FALSE
H6PD	deCODE;Fenland	H6PD:HandOA				HAND	Inverse variance weighted (correlation inc)	0.985818	0.955871	1.0167	0.364151	7161_25_H6PD_G6PE.csv	deCODE	0.946584	7161_25_H6PD_G6PE.csv:HAND:deCODE				FALSE
H6PD	deCODE;Fenland	H6PD:HandOA				HAND	Inverse variance weighted (correlation inc)	1.00829	0.98067	1.03668	0.560331	G6PE_7161_25.csv	Fenland	0.916593	G6PE_7161_25.csv:HAND:Fenland				FALSE
H6PD	deCODE;Fenland	H6PD:HipOA				HIP	Inverse variance weighted (correlation inc)	0.995948	0.979551	1.01262	0.631654	7161_25_H6PD_G6PE.csv	deCODE	0.921186	7161_25_H6PD_G6PE.csv:HIP:deCODE				FALSE
H6PD	deCODE;Fenland	H6PD:HipOA				HIP	Inverse variance weighted (correlation inc)	0.998796	0.982929	1.01492	0.882774	G6PE_7161_25.csv	Fenland	0.983917	G6PE_7161_25.csv:HIP:Fenland				FALSE
H6PD	deCODE;Fenland	H6PD:KneeHipOA				KNEEHIP	Inverse variance weighted (correlation inc)	1.00321	0.990947	1.01563	0.609341	7161_25_H6PD_G6PE.csv	deCODE	0.911097	7161_25_H6PD_G6PE.csv:KNEEHIP:deCODE				FALSE
H6PD	deCODE;Fenland	H6PD:KneeHipOA				KNEEHIP	Inverse variance weighted (correlation inc)	1.0041	0.992082	1.01625	0.505731	G6PE_7161_25.csv	Fenland	0.884065	G6PE_7161_25.csv:KNEEHIP:Fenland				FALSE
H6PD	deCODE;Fenland	H6PD:KneeOA				KNEE	Inverse variance weighted (correlation inc)	1.00642	0.993343	1.01967	0.33753	7161_25_H6PD_G6PE.csv	deCODE	0.767991	7161_25_H6PD_G6PE.csv:KNEE:deCODE				FALSE
H6PD	deCODE;Fenland	H6PD:KneeOA				KNEE	Inverse variance weighted (correlation inc)	1.00176	0.987716	1.016	0.807252	G6PE_7161_25.csv	Fenland	0.967179	G6PE_7161_25.csv:KNEE:Fenland				FALSE
H6PD	deCODE;Fenland	H6PD:SpineOA				SPINE	Inverse variance weighted (correlation inc)	1.0132	0.99184	1.03503	0.227658	7161_25_H6PD_G6PE.csv	deCODE	0.882728	7161_25_H6PD_G6PE.csv:SPINE:deCODE				FALSE
H6PD	deCODE;Fenland	H6PD:THR				THR	Inverse variance weighted (correlation inc)	0.98954	0.969228	1.01028	0.320384	7161_25_H6PD_G6PE.csv	deCODE	0.774599	7161_25_H6PD_G6PE.csv:THR:deCODE				FALSE
H6PD	deCODE;Fenland	H6PD:THR				THR	Inverse variance weighted (correlation inc)	1.00551	0.984732	1.02673	0.60582	G6PE_7161_25.csv	Fenland	0.939055	G6PE_7161_25.csv:THR:Fenland				FALSE
H6PD	deCODE;Fenland	H6PD:ThumbOA				THUMB	Inverse variance weighted (correlation inc)	0.988166	0.952014	1.02569	0.531307	G6PE_7161_25.csv	Fenland	0.916206	G6PE_7161_25.csv:THUMB:Fenland				FALSE
H6PD	deCODE;Fenland	H6PD:ThumbOA				THUMB	Inverse variance weighted (correlation inc)	0.985843	0.947742	1.02547	0.478294	7161_25_H6PD_G6PE.csv	deCODE	0.905127	7161_25_H6PD_G6PE.csv:THUMB:deCODE				FALSE
H6PD	deCODE;Fenland	H6PD:TJR				TJR	Inverse variance weighted (correlation inc)	1.01218	0.994126	1.03057	0.187335	G6PE_7161_25.csv	Fenland	0.641985	G6PE_7161_25.csv:TJR:Fenland				FALSE
H6PD	deCODE;Fenland	H6PD:TJR				TJR	Inverse variance weighted (correlation inc)	0.998907	0.981533	1.01659	0.902782	7161_25_H6PD_G6PE.csv	deCODE	0.973165	7161_25_H6PD_G6PE.csv:TJR:deCODE				FALSE
H6PD	deCODE;Fenland	H6PD:TKR				TKR	Inverse variance weighted (correlation inc)	1.01933	0.997647	1.04149	0.0809419	G6PE_7161_25.csv	Fenland	0.481075	G6PE_7161_25.csv:TKR:Fenland				FALSE
H6PD	deCODE;Fenland	H6PD:TKR				TKR	Inverse variance weighted (correlation inc)	1.01058	0.987331	1.03437	0.375502	7161_25_H6PD_G6PE.csv	deCODE	0.787213	7161_25_H6PD_G6PE.csv:TKR:deCODE				FALSE
HAAO	deCODE;Fenland														NA:NA:NA
HABP4	deCODE;Fenland	HABP4:AllOA				ALLOA	Inverse variance weighted (correlation inc)	1.00721	0.985166	1.02974	0.524664	10815_2_HABP4_HABP4.csv	deCODE	0.878282	10815_2_HABP4_HABP4.csv:ALLOA:deCODE				FALSE
HABP4	deCODE;Fenland	HABP4:AllOA				ALLOA	Inverse variance weighted (correlation inc)	1.00506	0.993713	1.01654	0.383504	HABP4_10815_2.csv	Fenland	0.815466	HABP4_10815_2.csv:ALLOA:Fenland				FALSE
HABP4	deCODE;Fenland	HABP4:FingerOA				FINGER	Inverse variance weighted (correlation inc)	0.939443	0.855508	1.03161	0.190798	10815_2_HABP4_HABP4.csv	deCODE	0.884588	10815_2_HABP4_HABP4.csv:FINGER:deCODE				FALSE
HABP4	deCODE;Fenland	HABP4:FingerOA				FINGER	Inverse variance weighted (correlation inc)	0.977589	0.934278	1.02291	0.326898	HABP4_10815_2.csv	Fenland	0.939805	HABP4_10815_2.csv:FINGER:Fenland				FALSE
HABP4	deCODE;Fenland	HABP4:HandOA				HAND	Inverse variance weighted (correlation inc)	0.961408	0.898543	1.02867	0.253993	10815_2_HABP4_HABP4.csv	deCODE	0.866462	10815_2_HABP4_HABP4.csv:HAND:deCODE				FALSE
HABP4	deCODE;Fenland	HABP4:HandOA				HAND	Inverse variance weighted (correlation inc)	0.997512	0.967423	1.02854	0.873333	HABP4_10815_2.csv	Fenland	0.979867	HABP4_10815_2.csv:HAND:Fenland				FALSE
HABP4	deCODE;Fenland	HABP4:HipOA				HIP	Inverse variance weighted (correlation inc)	0.99175	0.957356	1.02738	0.645475	10815_2_HABP4_HABP4.csv	deCODE	0.924599	10815_2_HABP4_HABP4.csv:HIP:deCODE				FALSE
HABP4	deCODE;Fenland	HABP4:HipOA				HIP	Inverse variance weighted (correlation inc)	0.99425	0.974606	1.01429	0.571151	HABP4_10815_2.csv	Fenland	0.895128	HABP4_10815_2.csv:HIP:Fenland				FALSE
HABP4	deCODE;Fenland	HABP4:KneeHipOA				KNEEHIP	Inverse variance weighted (correlation inc)	0.993824	0.957147	1.03191	0.746747	10815_2_HABP4_HABP4.csv	deCODE	0.946222	10815_2_HABP4_HABP4.csv:KNEEHIP:deCODE				FALSE
HABP4	deCODE;Fenland	HABP4:KneeHipOA				KNEEHIP	Inverse variance weighted (correlation inc)	1.00128	0.983478	1.01941	0.888597	HABP4_10815_2.csv	Fenland	0.975636	HABP4_10815_2.csv:KNEEHIP:Fenland				FALSE
HABP4	deCODE;Fenland	HABP4:KneeOA				KNEE	Inverse variance weighted (correlation inc)	1.00196	0.959899	1.04587	0.928626	10815_2_HABP4_HABP4.csv	deCODE	0.982131	10815_2_HABP4_HABP4.csv:KNEE:deCODE				FALSE
HABP4	deCODE;Fenland	HABP4:KneeOA				KNEE	Inverse variance weighted (correlation inc)	1.00496	0.98611	1.02418	0.608334	HABP4_10815_2.csv	Fenland	0.885543	HABP4_10815_2.csv:KNEE:Fenland				FALSE
HABP4	deCODE;Fenland	HABP4:SpineOA				SPINE	Inverse variance weighted (correlation inc)	1.0161	0.97398	1.06005	0.459612	10815_2_HABP4_HABP4.csv	deCODE	0.936628	10815_2_HABP4_HABP4.csv:SPINE:deCODE				FALSE
HABP4	deCODE;Fenland	HABP4:THR				THR	Inverse variance weighted (correlation inc)	0.980888	0.938758	1.02491	0.388943	10815_2_HABP4_HABP4.csv	deCODE	0.829267	10815_2_HABP4_HABP4.csv:THR:deCODE				FALSE
HABP4	deCODE;Fenland	HABP4:THR				THR	Inverse variance weighted (correlation inc)	0.992473	0.972893	1.01245	0.457394	HABP4_10815_2.csv	Fenland	0.87791	HABP4_10815_2.csv:THR:Fenland				FALSE
HABP4	deCODE;Fenland	HABP4:ThumbOA				THUMB	Inverse variance weighted (correlation inc)	1.00668	0.962289	1.05313	0.772217	HABP4_10815_2.csv	Fenland	0.964757	HABP4_10815_2.csv:THUMB:Fenland				FALSE
HABP4	deCODE;Fenland	HABP4:ThumbOA				THUMB	Inverse variance weighted (correlation inc)	1.00746	0.914136	1.11031	0.880904	10815_2_HABP4_HABP4.csv	deCODE	0.981149	10815_2_HABP4_HABP4.csv:THUMB:deCODE				FALSE
HABP4	deCODE;Fenland	HABP4:TJR				TJR	Inverse variance weighted (correlation inc)	0.970553	0.935097	1.00735	0.115464	10815_2_HABP4_HABP4.csv	deCODE	0.566333	10815_2_HABP4_HABP4.csv:TJR:deCODE				FALSE
HABP4	deCODE;Fenland	HABP4:TJR				TJR	Inverse variance weighted (correlation inc)	0.992155	0.973944	1.01071	0.404704	HABP4_10815_2.csv	Fenland	0.800947	HABP4_10815_2.csv:TJR:Fenland				FALSE
HABP4	deCODE;Fenland	HABP4:TKR				TKR	Inverse variance weighted (correlation inc)	0.964075	0.920013	1.01025	0.12532	10815_2_HABP4_HABP4.csv	deCODE	0.570968	10815_2_HABP4_HABP4.csv:TKR:deCODE				FALSE
HABP4	deCODE;Fenland	HABP4:TKR				TKR	Inverse variance weighted (correlation inc)	0.992019	0.972191	1.01225	0.43662	HABP4_10815_2.csv	Fenland	0.839655	HABP4_10815_2.csv:TKR:Fenland				FALSE
HADH	UKBPPP;deCODE;Fenland	HADH:AllOA	-0.00726433	0.435131	0.577868	ALLOA	Inverse variance weighted (correlation inc)	0.993879	0.920549	1.07305	0.875238	17739_1_HADH_HCDH.csv	deCODE	0.983207	17739_1_HADH_HCDH.csv:ALLOA:deCODE				FALSE	FALSE	FALSE
HADH	UKBPPP;deCODE;Fenland	HADH:AllOA	-0.00726433	0.435131	0.577868	ALLOA	Inverse variance weighted (correlation inc)	0.98962	0.947523	1.03359	0.638036	HCDH_17739_1.csv	Fenland	0.930437	HCDH_17739_1.csv:ALLOA:Fenland				FALSE	FALSE	FALSE
HADH	UKBPPP;deCODE;Fenland	HADH:AllOA	-0.00726433	0.435131	0.577868	ALLOA	Wald ratio	1.01237	0.905194	1.13224	0.8295	HADH_Q16836_OID30132_v1_Cardiometabolic_II.csv	UKBPPP	0.962663	HADH_Q16836_OID30132_v1_Cardiometabolic_II.csv:ALLOA:UKBPPP				FALSE	FALSE	FALSE
HADH	UKBPPP;deCODE;Fenland	HADH:FingerOA	0.15639	0.45446	0.860216	FINGER	Inverse variance weighted (correlation inc)	0.865731	0.586551	1.27779	0.467916	HCDH_17739_1.csv	Fenland	0.961895	HCDH_17739_1.csv:FINGER:Fenland				FALSE	FALSE	FALSE
HADH	UKBPPP;deCODE;Fenland	HADH:FingerOA	0.15639	0.45446	0.860216	FINGER	Inverse variance weighted (correlation inc)	0.755794	0.527729	1.08242	0.126558	17739_1_HADH_HCDH.csv	deCODE	0.837298	17739_1_HADH_HCDH.csv:FINGER:deCODE				FALSE	FALSE	FALSE
HADH	UKBPPP;deCODE;Fenland	HADH:HandOA	0.0560061	0.177125	0.997994	HAND	Inverse variance weighted (correlation inc)	0.936903	0.749201	1.17163	0.567743	17739_1_HADH_HCDH.csv	deCODE	0.956372	17739_1_HADH_HCDH.csv:HAND:deCODE				FALSE	FALSE	FALSE
HADH	UKBPPP;deCODE;Fenland	HADH:HandOA	0.0560061	0.177125	0.997994	HAND	Inverse variance weighted (correlation inc)	0.970885	0.843902	1.11698	0.679492	HCDH_17739_1.csv	Fenland	0.949156	HCDH_17739_1.csv:HAND:Fenland				FALSE	FALSE	FALSE
HADH	UKBPPP;deCODE;Fenland	HADH:HandOA	0.0560061	0.177125	0.997994	HAND	Wald ratio	1.24064	0.92234	1.66878	0.154	HADH_Q16836_OID30132_v1_Cardiometabolic_II.csv	UKBPPP	0.74243	HADH_Q16836_OID30132_v1_Cardiometabolic_II.csv:HAND:UKBPPP				FALSE	FALSE	FALSE
HADH	UKBPPP;deCODE;Fenland	HADH:HipOA	-0.0338762	0.195433	0.489733	HIP	Inverse variance weighted (correlation inc)	1.01003	0.914902	1.11504	0.843281	HCDH_17739_1.csv	Fenland	0.974458	HCDH_17739_1.csv:HIP:Fenland				FALSE	FALSE	FALSE
HADH	UKBPPP;deCODE;Fenland	HADH:HipOA	-0.0338762	0.195433	0.489733	HIP	Wald ratio	0.97019	0.786416	1.19691	0.7776	HADH_Q16836_OID30132_v1_Cardiometabolic_II.csv	UKBPPP	0.95121	HADH_Q16836_OID30132_v1_Cardiometabolic_II.csv:HIP:UKBPPP				FALSE	FALSE	FALSE
HADH	UKBPPP;deCODE;Fenland	HADH:HipOA	-0.0338762	0.195433	0.489733	HIP	Inverse variance weighted (correlation inc)	1.04494	0.906372	1.2047	0.544749	17739_1_HADH_HCDH.csv	deCODE	0.889192	17739_1_HADH_HCDH.csv:HIP:deCODE				FALSE	FALSE	FALSE
HADH	UKBPPP;deCODE;Fenland	HADH:KneeHipOA	-0.0223487	0.13666	0.284311	KNEEHIP	Inverse variance weighted (correlation inc)	0.989676	0.930251	1.0529	0.742537	HCDH_17739_1.csv	Fenland	0.963403	HCDH_17739_1.csv:KNEEHIP:Fenland				FALSE	FALSE	FALSE
HADH	UKBPPP;deCODE;Fenland	HADH:KneeHipOA	-0.0223487	0.13666	0.284311	KNEEHIP	Wald ratio	1.07351	0.919207	1.2537	0.3703	HADH_Q16836_OID30132_v1_Cardiometabolic_II.csv	UKBPPP	0.776837	HADH_Q16836_OID30132_v1_Cardiometabolic_II.csv:KNEEHIP:UKBPPP				FALSE	FALSE	FALSE
HADH	UKBPPP;deCODE;Fenland	HADH:KneeHipOA	-0.0223487	0.13666	0.284311	KNEEHIP	Inverse variance weighted (correlation inc)	1.0055	0.905884	1.11607	0.917959	17739_1_HADH_HCDH.csv	deCODE	0.981987	17739_1_HADH_HCDH.csv:KNEEHIP:deCODE				FALSE	FALSE	FALSE
HADH	UKBPPP;deCODE;Fenland	HADH:KneeOA	-0.0163922	0.348339	0.593699	KNEE	Inverse variance weighted (correlation inc)	0.951347	0.888185	1.019	0.154741	HCDH_17739_1.csv	Fenland	0.608805	HCDH_17739_1.csv:KNEE:Fenland				FALSE	FALSE	FALSE
HADH	UKBPPP;deCODE;Fenland	HADH:KneeOA	-0.0163922	0.348339	0.593699	KNEE	Inverse variance weighted (correlation inc)	0.957134	0.854897	1.0716	0.447158	17739_1_HADH_HCDH.csv	deCODE	0.839428	17739_1_HADH_HCDH.csv:KNEE:deCODE				FALSE	FALSE	FALSE
HADH	UKBPPP;deCODE;Fenland	HADH:KneeOA	-0.0163922	0.348339	0.593699	KNEE	Wald ratio	1.10231	0.932557	1.30297	0.2536	HADH_Q16836_OID30132_v1_Cardiometabolic_II.csv	UKBPPP	0.719113	HADH_Q16836_OID30132_v1_Cardiometabolic_II.csv:KNEE:UKBPPP				FALSE	FALSE	FALSE
HADH	UKBPPP;deCODE;Fenland	HADH:SpineOA	0.0423333	0.265592	0.606979	SPINE	Wald ratio	1.13511	0.907644	1.41958	0.2667	HADH_Q16836_OID30132_v1_Cardiometabolic_II.csv	UKBPPP	0.814278	HADH_Q16836_OID30132_v1_Cardiometabolic_II.csv:SPINE:UKBPPP				FALSE	FALSE	FALSE
HADH	UKBPPP;deCODE;Fenland	HADH:SpineOA	0.0423333	0.265592	0.606979	SPINE	Inverse variance weighted (correlation inc)	0.96227	0.816976	1.1334	0.645135	17739_1_HADH_HCDH.csv	deCODE	0.96713	17739_1_HADH_HCDH.csv:SPINE:deCODE				FALSE	FALSE	FALSE
HADH	UKBPPP;deCODE;Fenland	HADH:THR	-0.111048	0.0952166	0.28102	THR	Inverse variance weighted (correlation inc)	1.06327	0.881255	1.28289	0.521883	17739_1_HADH_HCDH.csv	deCODE	0.892388	17739_1_HADH_HCDH.csv:THR:deCODE				FALSE	FALSE	FALSE
HADH	UKBPPP;deCODE;Fenland	HADH:THR	-0.111048	0.0952166	0.28102	THR	Inverse variance weighted (correlation inc)	1.01792	0.874339	1.18509	0.818879	HCDH_17739_1.csv	Fenland	0.981809	HCDH_17739_1.csv:THR:Fenland				FALSE	FALSE	FALSE
HADH	UKBPPP;deCODE;Fenland	HADH:THR	-0.111048	0.0952166	0.28102	THR	Wald ratio	1.06139	0.771777	1.45968	0.714	HADH_Q16836_OID30132_v1_Cardiometabolic_II.csv	UKBPPP	0.959551	HADH_Q16836_OID30132_v1_Cardiometabolic_II.csv:THR:UKBPPP				FALSE	FALSE	FALSE
HADH	UKBPPP;deCODE;Fenland	HADH:ThumbOA	-0.00752545	0.941227	0.99602	THUMB	Wald ratio	1.20593	0.751444	1.93531	0.4378	HADH_Q16836_OID30132_v1_Cardiometabolic_II.csv	UKBPPP	0.896602	HADH_Q16836_OID30132_v1_Cardiometabolic_II.csv:THUMB:UKBPPP				FALSE	FALSE	FALSE
HADH	UKBPPP;deCODE;Fenland	HADH:ThumbOA	-0.00752545	0.941227	0.99602	THUMB	Inverse variance weighted (correlation inc)	0.924711	0.722351	1.18376	0.534474	HCDH_17739_1.csv	Fenland	0.91806	HCDH_17739_1.csv:THUMB:Fenland				FALSE	FALSE	FALSE
HADH	UKBPPP;deCODE;Fenland	HADH:ThumbOA	-0.00752545	0.941227	0.99602	THUMB	Inverse variance weighted (correlation inc)	0.849243	0.603413	1.19522	0.348652	17739_1_HADH_HCDH.csv	deCODE	0.870555	17739_1_HADH_HCDH.csv:THUMB:deCODE				FALSE	FALSE	FALSE
HADH	UKBPPP;deCODE;Fenland	HADH:TJR	-0.0729883	0.0993305	0.320114	TJR	Wald ratio	1.14915	0.870152	1.5176	0.3272	HADH_Q16836_OID30132_v1_Cardiometabolic_II.csv	UKBPPP	0.769387	HADH_Q16836_OID30132_v1_Cardiometabolic_II.csv:TJR:UKBPPP				FALSE	FALSE	FALSE
HADH	UKBPPP;deCODE;Fenland	HADH:TJR	-0.0729883	0.0993305	0.320114	TJR	Inverse variance weighted (correlation inc)	0.987407	0.899523	1.08388	0.789892	HCDH_17739_1.csv	Fenland	0.942142	HCDH_17739_1.csv:TJR:Fenland				FALSE	FALSE	FALSE
HADH	UKBPPP;deCODE;Fenland	HADH:TJR	-0.0729883	0.0993305	0.320114	TJR	Inverse variance weighted (correlation inc)	0.988997	0.842197	1.16138	0.892637	17739_1_HADH_HCDH.csv	deCODE	0.973165	17739_1_HADH_HCDH.csv:TJR:deCODE				FALSE	FALSE	FALSE
HADH	UKBPPP;deCODE;Fenland	HADH:TKR	-0.0816704	0.182733	0.760853	TKR	Wald ratio	1.07249	0.763566	1.5064	0.6864	HADH_Q16836_OID30132_v1_Cardiometabolic_II.csv	UKBPPP	0.939404	HADH_Q16836_OID30132_v1_Cardiometabolic_II.csv:TKR:UKBPPP				FALSE	FALSE	FALSE
HADH	UKBPPP;deCODE;Fenland	HADH:TKR	-0.0816704	0.182733	0.760853	TKR	Inverse variance weighted (correlation inc)	0.886637	0.731461	1.07473	0.22029	17739_1_HADH_HCDH.csv	deCODE	0.674498	17739_1_HADH_HCDH.csv:TKR:deCODE				FALSE	FALSE	FALSE
HADH	UKBPPP;deCODE;Fenland	HADH:TKR	-0.0816704	0.182733	0.760853	TKR	Inverse variance weighted (correlation inc)	0.920948	0.821312	1.03267	0.158634	HCDH_17739_1.csv	Fenland	0.618112	HCDH_17739_1.csv:TKR:Fenland				FALSE	FALSE	FALSE
HAGH	UKBPPP;deCODE;Fenland	HAGH:AllOA	-0.0357815	0.00196889	0.00871977	ALLOA	Inverse variance weighted (correlation inc)	1.05288	0.997558	1.11127	0.0613153	19267_14_HAGH_GLO2.csv	deCODE	0.390654	19267_14_HAGH_GLO2.csv:ALLOA:deCODE				FALSE	FALSE	FALSE
HAGH	UKBPPP;deCODE;Fenland	HAGH:AllOA	-0.0357815	0.00196889	0.00871977	ALLOA	Inverse variance weighted (correlation inc)	1.01553	0.981576	1.05067	0.374341	GLO2_19267_14.csv	Fenland	0.807334	GLO2_19267_14.csv:ALLOA:Fenland				FALSE	FALSE	FALSE
HAGH	UKBPPP;deCODE;Fenland	HAGH:AllOA	-0.0357815	0.00196889	0.00871977	ALLOA	Inverse variance weighted (correlation inc)	0.996982	0.941477	1.05576	0.917636	HAGH_Q16775_OID21459_v1_Oncology.csv	UKBPPP	0.98209	HAGH_Q16775_OID21459_v1_Oncology.csv:ALLOA:UKBPPP				FALSE	FALSE	FALSE
HAGH	UKBPPP;deCODE;Fenland	HAGH:FingerOA	-0.121938	0.638706	0.901467	FINGER	Inverse variance weighted (correlation inc)	0.996854	0.871943	1.13966	0.963212	GLO2_19267_14.csv	Fenland	0.990872	GLO2_19267_14.csv:FINGER:Fenland				FALSE	FALSE	FALSE
HAGH	UKBPPP;deCODE;Fenland	HAGH:FingerOA	-0.121938	0.638706	0.901467	FINGER	Inverse variance weighted (correlation inc)	1.04374	0.865662	1.25845	0.653773	19267_14_HAGH_GLO2.csv	deCODE	0.980119	19267_14_HAGH_GLO2.csv:FINGER:deCODE				FALSE	FALSE	FALSE
HAGH	UKBPPP;deCODE;Fenland	HAGH:HandOA	0.0622843	0.226927	0.997994	HAND	Inverse variance weighted (correlation inc)	1.01446	0.909044	1.1321	0.797581	19267_14_HAGH_GLO2.csv	deCODE	0.97401	19267_14_HAGH_GLO2.csv:HAND:deCODE				FALSE	FALSE	FALSE
HAGH	UKBPPP;deCODE;Fenland	HAGH:HandOA	0.0622843	0.226927	0.997994	HAND	Inverse variance weighted (correlation inc)	0.946646	0.835314	1.07282	0.39038	HAGH_Q16775_OID21459_v1_Oncology.csv	UKBPPP	0.87847	HAGH_Q16775_OID21459_v1_Oncology.csv:HAND:UKBPPP				FALSE	FALSE	FALSE
HAGH	UKBPPP;deCODE;Fenland	HAGH:HandOA	0.0622843	0.226927	0.997994	HAND	Inverse variance weighted (correlation inc)	0.962283	0.892619	1.03738	0.31599	GLO2_19267_14.csv	Fenland	0.851168	GLO2_19267_14.csv:HAND:Fenland				FALSE	FALSE	FALSE
HAGH	UKBPPP;deCODE;Fenland	HAGH:HipOA	-0.00720879	0.82448	0.924771	HIP	Inverse variance weighted (correlation inc)	0.975602	0.904614	1.05216	0.521615	HAGH_Q16775_OID21459_v1_Oncology.csv	UKBPPP	0.878575	HAGH_Q16775_OID21459_v1_Oncology.csv:HIP:UKBPPP				FALSE	FALSE	FALSE
HAGH	UKBPPP;deCODE;Fenland	HAGH:HipOA	-0.00720879	0.82448	0.924771	HIP	Inverse variance weighted (correlation inc)	1.0382	0.962113	1.1203	0.334357	GLO2_19267_14.csv	Fenland	0.801772	GLO2_19267_14.csv:HIP:Fenland				FALSE	FALSE	FALSE
HAGH	UKBPPP;deCODE;Fenland	HAGH:HipOA	-0.00720879	0.82448	0.924771	HIP	Inverse variance weighted (correlation inc)	1.10641	0.999795	1.22439	0.0504616	19267_14_HAGH_GLO2.csv	deCODE	0.42044	19267_14_HAGH_GLO2.csv:HIP:deCODE				FALSE	FALSE	FALSE
HAGH	UKBPPP;deCODE;Fenland	HAGH:KneeHipOA	0.00548793	0.768596	0.859318	KNEEHIP	Inverse variance weighted (correlation inc)	0.981205	0.900433	1.06922	0.66509	HAGH_Q16775_OID21459_v1_Oncology.csv	UKBPPP	0.910682	HAGH_Q16775_OID21459_v1_Oncology.csv:KNEEHIP:UKBPPP				FALSE	FALSE	FALSE
HAGH	UKBPPP;deCODE;Fenland	HAGH:KneeHipOA	0.00548793	0.768596	0.859318	KNEEHIP	Inverse variance weighted (correlation inc)	1.04722	0.97324	1.12681	0.21709	19267_14_HAGH_GLO2.csv	deCODE	0.692291	19267_14_HAGH_GLO2.csv:KNEEHIP:deCODE				FALSE	FALSE	FALSE
HAGH	UKBPPP;deCODE;Fenland	HAGH:KneeHipOA	0.00548793	0.768596	0.859318	KNEEHIP	Inverse variance weighted (correlation inc)	1.00243	0.942589	1.06608	0.938325	GLO2_19267_14.csv	Fenland	0.99066	GLO2_19267_14.csv:KNEEHIP:Fenland				FALSE	FALSE	FALSE
HAGH	UKBPPP;deCODE;Fenland	HAGH:KneeOA	0.0129414	0.551156	0.756707	KNEE	Inverse variance weighted (correlation inc)	0.996622	0.916564	1.08367	0.936876	HAGH_Q16775_OID21459_v1_Oncology.csv	UKBPPP	0.98722	HAGH_Q16775_OID21459_v1_Oncology.csv:KNEE:UKBPPP				FALSE	FALSE	FALSE
HAGH	UKBPPP;deCODE;Fenland	HAGH:KneeOA	0.0129414	0.551156	0.756707	KNEE	Inverse variance weighted (correlation inc)	1.01576	0.948188	1.08815	0.656109	GLO2_19267_14.csv	Fenland	0.909616	GLO2_19267_14.csv:KNEE:Fenland				FALSE	FALSE	FALSE
HAGH	UKBPPP;deCODE;Fenland	HAGH:KneeOA	0.0129414	0.551156	0.756707	KNEE	Inverse variance weighted (correlation inc)	1.04012	0.958563	1.12861	0.345082	19267_14_HAGH_GLO2.csv	deCODE	0.772427	19267_14_HAGH_GLO2.csv:KNEE:deCODE				FALSE	FALSE	FALSE
HAGH	UKBPPP;deCODE;Fenland	HAGH:SpineOA	0.00567241	0.904414	0.962218	SPINE	Inverse variance weighted (correlation inc)	1.04156	0.96315	1.12634	0.307878	19267_14_HAGH_GLO2.csv	deCODE	0.912589	19267_14_HAGH_GLO2.csv:SPINE:deCODE				FALSE	FALSE	FALSE
HAGH	UKBPPP;deCODE;Fenland	HAGH:SpineOA	0.00567241	0.904414	0.962218	SPINE	Inverse variance weighted (correlation inc)	0.993606	0.910592	1.08419	0.885417	HAGH_Q16775_OID21459_v1_Oncology.csv	UKBPPP	0.974871	HAGH_Q16775_OID21459_v1_Oncology.csv:SPINE:UKBPPP				FALSE	FALSE	FALSE
HAGH	UKBPPP;deCODE;Fenland	HAGH:THR	-0.0601151	0.467154	0.707141	THR	Inverse variance weighted (correlation inc)	0.982336	0.868716	1.11082	0.776277	HAGH_Q16775_OID21459_v1_Oncology.csv	UKBPPP	0.964554	HAGH_Q16775_OID21459_v1_Oncology.csv:THR:UKBPPP				FALSE	FALSE	FALSE
HAGH	UKBPPP;deCODE;Fenland	HAGH:THR	-0.0601151	0.467154	0.707141	THR	Inverse variance weighted (correlation inc)	1.07117	0.926007	1.23908	0.354799	19267_14_HAGH_GLO2.csv	deCODE	0.80321	19267_14_HAGH_GLO2.csv:THR:deCODE				FALSE	FALSE	FALSE
HAGH	UKBPPP;deCODE;Fenland	HAGH:THR	-0.0601151	0.467154	0.707141	THR	Inverse variance weighted (correlation inc)	1.01492	0.912794	1.12847	0.784339	GLO2_19267_14.csv	Fenland	0.977576	GLO2_19267_14.csv:THR:Fenland				FALSE	FALSE	FALSE
HAGH	UKBPPP;deCODE;Fenland	HAGH:ThumbOA	0.366287	0.00386431	0.670828	THUMB	Inverse variance weighted (correlation inc)	0.906142	0.759819	1.08064	0.272696	HAGH_Q16775_OID21459_v1_Oncology.csv	UKBPPP	0.832594	HAGH_Q16775_OID21459_v1_Oncology.csv:THUMB:UKBPPP				FALSE	FALSE	FALSE
HAGH	UKBPPP;deCODE;Fenland	HAGH:ThumbOA	0.366287	0.00386431	0.670828	THUMB	Inverse variance weighted (correlation inc)	1.04143	0.879897	1.23262	0.636862	19267_14_HAGH_GLO2.csv	deCODE	0.940776	19267_14_HAGH_GLO2.csv:THUMB:deCODE				FALSE	FALSE	FALSE
HAGH	UKBPPP;deCODE;Fenland	HAGH:ThumbOA	0.366287	0.00386431	0.670828	THUMB	Inverse variance weighted (correlation inc)	1.01366	0.898822	1.14317	0.824982	GLO2_19267_14.csv	Fenland	0.972949	GLO2_19267_14.csv:THUMB:Fenland				FALSE	FALSE	FALSE
HAGH	UKBPPP;deCODE;Fenland	HAGH:TJR	-0.00329617	0.952222	0.979732	TJR	Inverse variance weighted (correlation inc)	1.00451	0.921219	1.09533	0.918826	GLO2_19267_14.csv	Fenland	0.985354	GLO2_19267_14.csv:TJR:Fenland				FALSE	FALSE	FALSE
HAGH	UKBPPP;deCODE;Fenland	HAGH:TJR	-0.00329617	0.952222	0.979732	TJR	Inverse variance weighted (correlation inc)	1.00767	0.874569	1.16102	0.915848	HAGH_Q16775_OID21459_v1_Oncology.csv	UKBPPP	0.971195	HAGH_Q16775_OID21459_v1_Oncology.csv:TJR:UKBPPP				FALSE	FALSE	FALSE
HAGH	UKBPPP;deCODE;Fenland	HAGH:TJR	-0.00329617	0.952222	0.979732	TJR	Inverse variance weighted (correlation inc)	1.07792	0.961737	1.20814	0.197216	19267_14_HAGH_GLO2.csv	deCODE	0.680081	19267_14_HAGH_GLO2.csv:TJR:deCODE				FALSE	FALSE	FALSE
HAGH	UKBPPP;deCODE;Fenland	HAGH:TKR	0.0505554	0.506715	0.95066	TKR	Inverse variance weighted (correlation inc)	1.10897	0.954647	1.28824	0.176083	19267_14_HAGH_GLO2.csv	deCODE	0.630661	19267_14_HAGH_GLO2.csv:TKR:deCODE				FALSE	FALSE	FALSE
HAGH	UKBPPP;deCODE;Fenland	HAGH:TKR	0.0505554	0.506715	0.95066	TKR	Inverse variance weighted (correlation inc)	1.03689	0.95266	1.12857	0.401988	GLO2_19267_14.csv	Fenland	0.819052	GLO2_19267_14.csv:TKR:Fenland				FALSE	FALSE	FALSE
HAGH	UKBPPP;deCODE;Fenland	HAGH:TKR	0.0505554	0.506715	0.95066	TKR	Inverse variance weighted (correlation inc)	1.09351	0.945439	1.26476	0.228516	HAGH_Q16775_OID21459_v1_Oncology.csv	UKBPPP	0.715144	HAGH_Q16775_OID21459_v1_Oncology.csv:TKR:UKBPPP				FALSE	FALSE	FALSE
HAMP	deCODE;Fenland														NA:NA:NA
HAO1	UKBPPP;deCODE;Fenland	HAO1:AllOA	-0.0305469	0.130132	0.225209	ALLOA							UKB		NA:ALLOA:UKB					FALSE	TRUE
HAO1	UKBPPP;deCODE;Fenland	HAO1:FingerOA	0.195566	0.666177	0.908945	FINGER							UKB		NA:FINGER:UKB					FALSE	TRUE
HAO1	UKBPPP;deCODE;Fenland	HAO1:HandOA	0.0265101	0.768268	0.997994	HAND							UKB		NA:HAND:UKB					FALSE	TRUE
CCL7	UKBPPP;deCODE;Fenland	CCL7:KneeOA	0.0677752	9.64365e-05	0.00245116	KNEE	Inverse variance weighted (correlation inc)	0.997681	0.987705	1.00776	0.65067	MCP_3_4886_3.csv	Fenland	0.904272	MCP_3_4886_3.csv:KNEE:Fenland				FALSE	TRUE	TRUE
CCL7	UKBPPP;deCODE;Fenland	CCL7:KneeOA	0.0677752	9.64365e-05	0.00245116	KNEE	Inverse variance weighted (correlation inc)	0.982438	0.920401	1.04866	0.594438	CCL7_P80098_OID20523_v1_Inflammation.csv	UKBPPP	0.900624	CCL7_P80098_OID20523_v1_Inflammation.csv:KNEE:UKBPPP				FALSE	TRUE	TRUE
HAO1	UKBPPP;deCODE;Fenland	HAO1:KneeOA	-0.0543244	0.151745	0.37639	KNEE							UKB		NA:KNEE:UKB					FALSE	TRUE
HAO1	UKBPPP;deCODE;Fenland	HAO1:SpineOA	0.056296	0.494737	0.766763	SPINE							UKB		NA:SPINE:UKB					FALSE	TRUE
HAO1	UKBPPP;deCODE;Fenland	HAO1:THR	-0.218701	0.129642	0.335348	THR							UKB		NA:THR:UKB					FALSE	TRUE
HAO1	UKBPPP;deCODE;Fenland	HAO1:ThumbOA	0.249937	0.258752	0.99602	THUMB							UKB		NA:THUMB:UKB					FALSE	TRUE
HAO1	UKBPPP;deCODE;Fenland	HAO1:TJR	-0.208375	0.0299999	0.170602	TJR							UKB		NA:TJR:UKB					FALSE	TRUE
HAO1	UKBPPP;deCODE;Fenland	HAO1:TKR	-0.209723	0.114564	0.6618	TKR							UKB		NA:TKR:UKB					FALSE	TRUE
ART4	deCODE;Fenland	ART4:HipOA				HIP	Inverse variance weighted (correlation inc)	0.974344	0.963732	0.985073	3.29084e-06	6576_1_ART4_ART4.csv	deCODE	0.000661959	6576_1_ART4_ART4.csv:HIP:deCODE	Colocalised (PPH4> 0.8)	0.954885	0.970587	TRUE
HAPLN1	deCODE;Fenland	HAPLN1:AllOA				ALLOA	Inverse variance weighted (correlation inc)	0.960934	0.927807	0.995245	0.0259952	HPLN1_3196_6.csv	Fenland	0.244333	HPLN1_3196_6.csv:ALLOA:Fenland				FALSE
HAPLN1	deCODE;Fenland	HAPLN1:FingerOA				FINGER	Inverse variance weighted (correlation inc)	0.976884	0.816684	1.16851	0.798013	3196_6_HAPLN1_HPLN1.csv	deCODE	0.981407	3196_6_HAPLN1_HPLN1.csv:FINGER:deCODE				FALSE
HAPLN1	deCODE;Fenland	HAPLN1:FingerOA				FINGER	Inverse variance weighted (correlation inc)	0.936966	0.815163	1.07697	0.359469	HPLN1_3196_6.csv	Fenland	0.94391	HPLN1_3196_6.csv:FINGER:Fenland				FALSE
HAPLN1	deCODE;Fenland	HAPLN1:HandOA				HAND	Inverse variance weighted (correlation inc)	0.964358	0.852903	1.09038	0.562466	3196_6_HAPLN1_HPLN1.csv	deCODE	0.956372	3196_6_HAPLN1_HPLN1.csv:HAND:deCODE				FALSE
HAPLN1	deCODE;Fenland	HAPLN1:HandOA				HAND	Inverse variance weighted (correlation inc)	0.973845	0.894536	1.06018	0.540856	HPLN1_3196_6.csv	Fenland	0.914924	HPLN1_3196_6.csv:HAND:Fenland				FALSE
HAPLN1	deCODE;Fenland	HAPLN1:HipOA				HIP	Inverse variance weighted (correlation inc)	0.901968	0.823173	0.988306	0.0269514	3196_6_HAPLN1_HPLN1.csv	deCODE	0.30428	3196_6_HAPLN1_HPLN1.csv:HIP:deCODE				FALSE
HAPLN1	deCODE;Fenland	HAPLN1:HipOA				HIP	Inverse variance weighted (correlation inc)	0.93842	0.884858	0.995223	0.0340328	HPLN1_3196_6.csv	Fenland	0.344375	HPLN1_3196_6.csv:HIP:Fenland				FALSE
HAPLN1	deCODE;Fenland	HAPLN1:KneeHipOA				KNEEHIP	Inverse variance weighted (correlation inc)	0.911127	0.85021	0.976409	0.00838358	3196_6_HAPLN1_HPLN1.csv	deCODE	0.155218	3196_6_HAPLN1_HPLN1.csv:KNEEHIP:deCODE				FALSE
HAPLN1	deCODE;Fenland	HAPLN1:KneeHipOA				KNEEHIP	Inverse variance weighted (correlation inc)	0.960663	0.923581	0.999234	0.0456974	HPLN1_3196_6.csv	Fenland	0.364412	HPLN1_3196_6.csv:KNEEHIP:Fenland				FALSE
HAPLN1	deCODE;Fenland	HAPLN1:KneeOA				KNEE	Inverse variance weighted (correlation inc)	0.90585	0.843179	0.973179	0.00686666	3196_6_HAPLN1_HPLN1.csv	deCODE	0.120261	3196_6_HAPLN1_HPLN1.csv:KNEE:deCODE				FALSE
HAPLN1	deCODE;Fenland	HAPLN1:KneeOA				KNEE	Inverse variance weighted (correlation inc)	0.95761	0.918852	0.998003	0.0398945	HPLN1_3196_6.csv	Fenland	0.334362	HPLN1_3196_6.csv:KNEE:Fenland				FALSE
HAPLN1	deCODE;Fenland	HAPLN1:SpineOA				SPINE	Inverse variance weighted (correlation inc)	0.95749	0.859713	1.06639	0.429278	3196_6_HAPLN1_HPLN1.csv	deCODE	0.936628	3196_6_HAPLN1_HPLN1.csv:SPINE:deCODE				FALSE
HAPLN1	deCODE;Fenland	HAPLN1:THR				THR	Inverse variance weighted (correlation inc)	0.915058	0.808518	1.03564	0.159861	3196_6_HAPLN1_HPLN1.csv	deCODE	0.656147	3196_6_HAPLN1_HPLN1.csv:THR:deCODE				FALSE
HAPLN1	deCODE;Fenland	HAPLN1:THR				THR	Inverse variance weighted (correlation inc)	0.93809	0.850652	1.03452	0.200458	HPLN1_3196_6.csv	Fenland	0.70594	HPLN1_3196_6.csv:THR:Fenland				FALSE
HAPLN1	deCODE;Fenland	HAPLN1:ThumbOA				THUMB	Inverse variance weighted (correlation inc)	0.93587	0.774386	1.13103	0.492798	3196_6_HAPLN1_HPLN1.csv	deCODE	0.909166	3196_6_HAPLN1_HPLN1.csv:THUMB:deCODE				FALSE
HAPLN1	deCODE;Fenland	HAPLN1:ThumbOA				THUMB	Inverse variance weighted (correlation inc)	0.934341	0.819441	1.06535	0.310381	HPLN1_3196_6.csv	Fenland	0.86171	HPLN1_3196_6.csv:THUMB:Fenland				FALSE
HAPLN1	deCODE;Fenland	HAPLN1:TJR				TJR	Inverse variance weighted (correlation inc)	0.852155	0.779948	0.931048	0.00039784	3196_6_HAPLN1_HPLN1.csv	deCODE	0.0227652	3196_6_HAPLN1_HPLN1.csv:TJR:deCODE	Colocalization not detected	0.457045	0.743698	TRUE
HAPLN1	deCODE;Fenland	HAPLN1:TJR				TJR	Inverse variance weighted (correlation inc)	0.905077	0.850717	0.96291	0.00159967	HPLN1_3196_6.csv	Fenland	0.0599878	HPLN1_3196_6.csv:TJR:Fenland				FALSE
HAPLN1	deCODE;Fenland	HAPLN1:TKR				TKR	Inverse variance weighted (correlation inc)	0.812309	0.73188	0.901578	9.31881e-05	3196_6_HAPLN1_HPLN1.csv	deCODE	0.0104645	3196_6_HAPLN1_HPLN1.csv:TKR:deCODE	Colocalised (PPH4< 0.8)	0.524186	0.967169	TRUE
HAPLN1	deCODE;Fenland	HAPLN1:TKR				TKR	Inverse variance weighted (correlation inc)	0.863352	0.803081	0.928146	6.90465e-05	HPLN1_3196_6.csv	Fenland	0.0092473	HPLN1_3196_6.csv:TKR:Fenland	Colocalised (PPH4< 0.8)	0.428639	0.922685	TRUE
HAPLN4	deCODE;Fenland	HAPLN4:AllOA				ALLOA	Inverse variance weighted (correlation inc)	0.956275	0.887889	1.02993	0.237598	6455_52_HAPLN4_HPLN4.csv	deCODE	0.676569	6455_52_HAPLN4_HPLN4.csv:ALLOA:deCODE				FALSE
HAPLN4	deCODE;Fenland	HAPLN4:AllOA				ALLOA	Wald ratio	0.989763	0.942165	1.03977	0.6824	HPLN4_6455_52.csv	Fenland	0.948791	HPLN4_6455_52.csv:ALLOA:Fenland				FALSE
HAPLN4	deCODE;Fenland	HAPLN4:FingerOA				FINGER	Inverse variance weighted (correlation inc)	0.91298	0.625636	1.3323	0.63683	6455_52_HAPLN4_HPLN4.csv	deCODE	0.980119	6455_52_HAPLN4_HPLN4.csv:FINGER:deCODE				FALSE
HAPLN4	deCODE;Fenland	HAPLN4:FingerOA				FINGER	Wald ratio	1.0071	0.7675	1.3215	0.9593	HPLN4_6455_52.csv	Fenland	0.990872	HPLN4_6455_52.csv:FINGER:Fenland				FALSE
HAPLN4	deCODE;Fenland	HAPLN4:HandOA				HAND	Inverse variance weighted (correlation inc)	1.0008	0.809019	1.23805	0.994097	6455_52_HAPLN4_HPLN4.csv	deCODE	0.997866	6455_52_HAPLN4_HPLN4.csv:HAND:deCODE				FALSE
HAPLN4	deCODE;Fenland	HAPLN4:HandOA				HAND	Wald ratio	1.02474	0.879041	1.19458	0.7548	HPLN4_6455_52.csv	Fenland	0.967216	HPLN4_6455_52.csv:HAND:Fenland				FALSE
HAPLN4	deCODE;Fenland	HAPLN4:HipOA				HIP	Inverse variance weighted (correlation inc)	0.894325	0.760814	1.05126	0.175756	6455_52_HAPLN4_HPLN4.csv	deCODE	0.675091	6455_52_HAPLN4_HPLN4.csv:HIP:deCODE				FALSE
HAPLN4	deCODE;Fenland	HAPLN4:HipOA				HIP	Wald ratio	0.935306	0.840754	1.04049	0.2187	HPLN4_6455_52.csv	Fenland	0.714496	HPLN4_6455_52.csv:HIP:Fenland				FALSE
HAPLN4	deCODE;Fenland	HAPLN4:KneeHipOA				KNEEHIP	Inverse variance weighted (correlation inc)	0.929681	0.826388	1.04588	0.224977	6455_52_HAPLN4_HPLN4.csv	deCODE	0.703329	6455_52_HAPLN4_HPLN4.csv:KNEEHIP:deCODE				FALSE
HAPLN4	deCODE;Fenland	HAPLN4:KneeHipOA				KNEEHIP	Wald ratio	0.975232	0.89872	1.05826	0.5474	HPLN4_6455_52.csv	Fenland	0.899745	HPLN4_6455_52.csv:KNEEHIP:Fenland				FALSE
HAPLN4	deCODE;Fenland	HAPLN4:KneeOA				KNEE	Inverse variance weighted (correlation inc)	1.00184	0.874748	1.1474	0.978774	6455_52_HAPLN4_HPLN4.csv	deCODE	0.995064	6455_52_HAPLN4_HPLN4.csv:KNEE:deCODE				FALSE
HAPLN4	deCODE;Fenland	HAPLN4:KneeOA				KNEE	Wald ratio	1.02211	0.937777	1.11402	0.6187	HPLN4_6455_52.csv	Fenland	0.889557	HPLN4_6455_52.csv:KNEE:Fenland				FALSE
HAPLN4	deCODE;Fenland	HAPLN4:SpineOA				SPINE	Inverse variance weighted (correlation inc)	0.824522	0.709174	0.958632	0.0120916	6455_52_HAPLN4_HPLN4.csv	deCODE	0.389419	6455_52_HAPLN4_HPLN4.csv:SPINE:deCODE				FALSE
HAPLN4	deCODE;Fenland	HAPLN4:THR				THR	Inverse variance weighted (correlation inc)	0.852621	0.669689	1.08552	0.195665	6455_52_HAPLN4_HPLN4.csv	deCODE	0.691238	6455_52_HAPLN4_HPLN4.csv:THR:deCODE				FALSE
HAPLN4	deCODE;Fenland	HAPLN4:THR				THR	Wald ratio	0.81296	0.693454	0.95306	0.01069	HPLN4_6455_52.csv	Fenland	0.187125	HPLN4_6455_52.csv:THR:Fenland				FALSE
HAPLN4	deCODE;Fenland	HAPLN4:ThumbOA				THUMB	Wald ratio	1.17291	0.912844	1.50706	0.2124	HPLN4_6455_52.csv	Fenland	0.820878	HPLN4_6455_52.csv:THUMB:Fenland				FALSE
HAPLN4	deCODE;Fenland	HAPLN4:ThumbOA				THUMB	Inverse variance weighted (correlation inc)	1.24031	0.879026	1.75008	0.220208	6455_52_HAPLN4_HPLN4.csv	deCODE	0.78368	6455_52_HAPLN4_HPLN4.csv:THUMB:deCODE				FALSE
HAPLN4	deCODE;Fenland	HAPLN4:TJR				TJR	Wald ratio	0.931705	0.809375	1.07252	0.3246	HPLN4_6455_52.csv	Fenland	0.752318	HPLN4_6455_52.csv:TJR:Fenland				FALSE
HAPLN4	deCODE;Fenland	HAPLN4:TJR				TJR	Inverse variance weighted (correlation inc)	0.966494	0.829626	1.12594	0.661795	6455_52_HAPLN4_HPLN4.csv	deCODE	0.923606	6455_52_HAPLN4_HPLN4.csv:TJR:deCODE				FALSE
HAPLN4	deCODE;Fenland	HAPLN4:TKR				TKR	Inverse variance weighted (correlation inc)	1.09745	0.897228	1.34236	0.365559	6455_52_HAPLN4_HPLN4.csv	deCODE	0.787213	6455_52_HAPLN4_HPLN4.csv:TKR:deCODE				FALSE
HAPLN4	deCODE;Fenland	HAPLN4:TKR				TKR	Wald ratio	0.987221	0.837139	1.16421	0.8785	HPLN4_6455_52.csv	Fenland	0.990114	HPLN4_6455_52.csv:TKR:Fenland				FALSE
HARS	deCODE														NA:NA:NA
HARS1	UKBPPP;Fenland	HARS1:AllOA	0.0288703	0.0171708	0.0472157	ALLOA							UKB		NA:ALLOA:UKB					FALSE	FALSE
HARS1	UKBPPP;Fenland	HARS1:FingerOA	0.301945	0.2672	0.78842	FINGER							UKB		NA:FINGER:UKB					FALSE	FALSE
HARS1	UKBPPP;Fenland	HARS1:HandOA	-0.0106422	0.843802	0.997994	HAND							UKB		NA:HAND:UKB					FALSE	FALSE
HARS1	UKBPPP;Fenland	HARS1:HipOA	0.0329472	0.333349	0.610131	HIP							UKB		NA:HIP:UKB					FALSE	FALSE
HARS1	UKBPPP;Fenland	HARS1:KneeHipOA	0.046653	0.0169881	0.0699754	KNEEHIP							UKB		NA:KNEEHIP:UKB					FALSE	FALSE
HARS1	UKBPPP;Fenland	HARS1:KneeOA	0.0467974	0.0396934	0.176328	KNEE							UKB		NA:KNEE:UKB					FALSE	FALSE
HARS1	UKBPPP;Fenland	HARS1:SpineOA	-0.0320129	0.517771	0.779616	SPINE							UKB		NA:SPINE:UKB					FALSE	FALSE
HARS1	UKBPPP;Fenland	HARS1:THR	0.178542	0.0393029	0.171466	THR							UKB		NA:THR:UKB					FALSE	FALSE
HARS1	UKBPPP;Fenland	HARS1:ThumbOA	0.0167748	0.899524	0.99602	THUMB							UKB		NA:THUMB:UKB					FALSE	FALSE
HARS1	UKBPPP;Fenland	HARS1:TJR	0.0832244	0.148801	0.389035	TJR							UKB		NA:TJR:UKB					FALSE	FALSE
HARS1	UKBPPP;Fenland	HARS1:TKR	0.0188888	0.812853	0.984297	TKR							UKB		NA:TKR:UKB					FALSE	FALSE
HAT1	deCODE;Fenland														NA:NA:NA
ACE2	UKBPPP;deCODE;Fenland	ACE2:KneeOA	0.0578409	9.74846e-05	0.00245645	KNEE							UKB		NA:KNEE:UKB					TRUE	TRUE
CRTAP	UKBPPP	CRTAP:THR	0.225698	1.98736e-05	0.00247293	THR							UKB		NA:THR:UKB					TRUE	TRUE
ENAH	UKBPPP;deCODE;Fenland	ENAH:THR	0.218153	1.99005e-05	0.00247293	THR	Inverse variance weighted (correlation inc)	1.09592	0.916792	1.31005	0.314457	ENAH_Q8N8S7_OID20497_v1_Inflammation.csv	UKBPPP	0.798423	ENAH_Q8N8S7_OID20497_v1_Inflammation.csv:THR:UKBPPP				FALSE	TRUE	TRUE
HAVCR1	UKBPPP;deCODE;Fenland	HAVCR1:FingerOA	0.162568	0.460359	0.86308	FINGER	Inverse variance weighted (correlation inc)	1.07268	0.999404	1.15132	0.0519591	TIM_1_9021_1.csv	Fenland	0.768158	TIM_1_9021_1.csv:FINGER:Fenland				FALSE	FALSE	TRUE
HAVCR1	UKBPPP;deCODE;Fenland	HAVCR1:FingerOA	0.162568	0.460359	0.86308	FINGER	Inverse variance weighted (correlation inc)	1.08395	1.01111	1.16203	0.0231304	9021_1_HAVCR1_TIM_1.csv	deCODE	0.556227	9021_1_HAVCR1_TIM_1.csv:FINGER:deCODE				FALSE	FALSE	TRUE
HAVCR1	UKBPPP;deCODE;Fenland	HAVCR1:HandOA	0.0315157	0.470851	0.997994	HAND	Inverse variance weighted (correlation inc)	1.01478	0.977953	1.053	0.436551	HAVCR1_Q96D42_OID21422_v1_Oncology.csv	UKBPPP	0.903816	HAVCR1_Q96D42_OID21422_v1_Oncology.csv:HAND:UKBPPP				FALSE	FALSE	TRUE
HAVCR1	UKBPPP;deCODE;Fenland	HAVCR1:HandOA	0.0315157	0.470851	0.997994	HAND	Inverse variance weighted (correlation inc)	1.02667	0.974114	1.08207	0.326211	9021_1_HAVCR1_TIM_1.csv	deCODE	0.918283	9021_1_HAVCR1_TIM_1.csv:HAND:deCODE				FALSE	FALSE	TRUE
HAVCR1	UKBPPP;deCODE;Fenland	HAVCR1:HandOA	0.0315157	0.470851	0.997994	HAND	Inverse variance weighted (correlation inc)	1.01848	0.969526	1.0699	0.466311	TIM_1_9021_1.csv	Fenland	0.90599	TIM_1_9021_1.csv:HAND:Fenland				FALSE	FALSE	TRUE
HAVCR1	UKBPPP;deCODE;Fenland	HAVCR1:HipOA	0.019703	0.474641	0.712691	HIP	Inverse variance weighted (correlation inc)	0.990915	0.966924	1.0155	0.465499	9021_1_HAVCR1_TIM_1.csv	deCODE	0.854012	9021_1_HAVCR1_TIM_1.csv:HIP:deCODE				FALSE	FALSE	TRUE
HAVCR1	UKBPPP;deCODE;Fenland	HAVCR1:HipOA	0.019703	0.474641	0.712691	HIP	Inverse variance weighted (correlation inc)	0.997462	0.968633	1.02715	0.865131	TIM_1_9021_1.csv	Fenland	0.98355	TIM_1_9021_1.csv:HIP:Fenland				FALSE	FALSE	TRUE
HAVCR1	UKBPPP;deCODE;Fenland	HAVCR1:HipOA	0.019703	0.474641	0.712691	HIP	Inverse variance weighted (correlation inc)	0.993582	0.974968	1.01255	0.50454	HAVCR1_Q96D42_OID21422_v1_Oncology.csv	UKBPPP	0.877264	HAVCR1_Q96D42_OID21422_v1_Oncology.csv:HIP:UKBPPP				FALSE	FALSE	TRUE
HAVCR1	UKBPPP;deCODE;Fenland	HAVCR1:KneeHipOA	0.0101628	0.520497	0.682554	KNEEHIP	Inverse variance weighted (correlation inc)	0.997653	0.984782	1.01069	0.722784	HAVCR1_Q96D42_OID21422_v1_Oncology.csv	UKBPPP	0.924267	HAVCR1_Q96D42_OID21422_v1_Oncology.csv:KNEEHIP:UKBPPP				FALSE	FALSE	TRUE
HAVCR1	UKBPPP;deCODE;Fenland	HAVCR1:KneeHipOA	0.0101628	0.520497	0.682554	KNEEHIP	Inverse variance weighted (correlation inc)	0.993389	0.974586	1.01256	0.49632	9021_1_HAVCR1_TIM_1.csv	deCODE	0.865552	9021_1_HAVCR1_TIM_1.csv:KNEEHIP:deCODE				FALSE	FALSE	TRUE
HAVCR1	UKBPPP;deCODE;Fenland	HAVCR1:KneeHipOA	0.0101628	0.520497	0.682554	KNEEHIP	Inverse variance weighted (correlation inc)	0.997649	0.979486	1.01615	0.801736	TIM_1_9021_1.csv	Fenland	0.970037	TIM_1_9021_1.csv:KNEEHIP:Fenland				FALSE	FALSE	TRUE
HAVCR1	UKBPPP;deCODE;Fenland	HAVCR1:KneeOA	0.00945421	0.607577	0.800088	KNEE	Inverse variance weighted (correlation inc)	1.00164	0.986627	1.01688	0.831518	HAVCR1_Q96D42_OID21422_v1_Oncology.csv	UKBPPP	0.965105	HAVCR1_Q96D42_OID21422_v1_Oncology.csv:KNEE:UKBPPP				FALSE	FALSE	TRUE
HAVCR1	UKBPPP;deCODE;Fenland	HAVCR1:KneeOA	0.00945421	0.607577	0.800088	KNEE	Inverse variance weighted (correlation inc)	1.0035	0.982583	1.02486	0.745095	TIM_1_9021_1.csv	Fenland	0.946144	TIM_1_9021_1.csv:KNEE:Fenland				FALSE	FALSE	TRUE
HAVCR1	UKBPPP;deCODE;Fenland	HAVCR1:KneeOA	0.00945421	0.607577	0.800088	KNEE	Inverse variance weighted (correlation inc)	1.00575	0.983519	1.02848	0.615193	9021_1_HAVCR1_TIM_1.csv	deCODE	0.899167	9021_1_HAVCR1_TIM_1.csv:KNEE:deCODE				FALSE	FALSE	TRUE
SCRG1	UKBPPP	SCRG1:THR	0.12045	2.03046e-05	0.00247293	THR	Inverse variance weighted (correlation inc)	1.07601	0.957142	1.20963	0.219981	SCRG1_O75711_OID30333_v1_Cardiometabolic_II.csv	UKBPPP	0.721835	SCRG1_O75711_OID30333_v1_Cardiometabolic_II.csv:THR:UKBPPP				FALSE	TRUE	TRUE
SPRR3	UKBPPP	SPRR3:SpineOA	0.155302	0.000109771	0.00252645	SPINE	Inverse variance weighted (correlation inc)	0.990513	0.948818	1.03404	0.663986	SPRR3_Q9UBC9_OID31131_v1_Neurology_II.csv	UKBPPP	0.963217	SPRR3_Q9UBC9_OID31131_v1_Neurology_II.csv:SPINE:UKBPPP				FALSE	TRUE	TRUE
HAVCR1	UKBPPP;deCODE;Fenland	HAVCR1:THR	0.151328	0.0308631	0.153308	THR	Inverse variance weighted (correlation inc)	0.983001	0.951316	1.01574	0.305043	9021_1_HAVCR1_TIM_1.csv	deCODE	0.770701	9021_1_HAVCR1_TIM_1.csv:THR:deCODE				FALSE	FALSE	TRUE
HAVCR1	UKBPPP;deCODE;Fenland	HAVCR1:THR	0.151328	0.0308631	0.153308	THR	Inverse variance weighted (correlation inc)	0.99121	0.956402	1.02728	0.628332	TIM_1_9021_1.csv	Fenland	0.94122	TIM_1_9021_1.csv:THR:Fenland				FALSE	FALSE	TRUE
HAVCR1	UKBPPP;deCODE;Fenland	HAVCR1:THR	0.151328	0.0308631	0.153308	THR	Inverse variance weighted (correlation inc)	0.993239	0.968078	1.01905	0.604319	HAVCR1_Q96D42_OID21422_v1_Oncology.csv	UKBPPP	0.942567	HAVCR1_Q96D42_OID21422_v1_Oncology.csv:THR:UKBPPP				FALSE	FALSE	TRUE
HAVCR1	UKBPPP;deCODE;Fenland	HAVCR1:ThumbOA	0.208558	0.0523733	0.9099	THUMB	Inverse variance weighted (correlation inc)	1.00385	0.942209	1.06952	0.905462	9021_1_HAVCR1_TIM_1.csv	deCODE	0.983334	9021_1_HAVCR1_TIM_1.csv:THUMB:deCODE				FALSE	FALSE	TRUE
HAVCR1	UKBPPP;deCODE;Fenland	HAVCR1:ThumbOA	0.208558	0.0523733	0.9099	THUMB	Inverse variance weighted (correlation inc)	1.01431	0.946831	1.08659	0.685859	TIM_1_9021_1.csv	Fenland	0.945246	TIM_1_9021_1.csv:THUMB:Fenland				FALSE	FALSE	TRUE
HAVCR1	UKBPPP;deCODE;Fenland	HAVCR1:ThumbOA	0.208558	0.0523733	0.9099	THUMB	Inverse variance weighted (correlation inc)	1.00779	0.964108	1.05345	0.731449	HAVCR1_Q96D42_OID21422_v1_Oncology.csv	UKBPPP	0.958468	HAVCR1_Q96D42_OID21422_v1_Oncology.csv:THUMB:UKBPPP				FALSE	FALSE	TRUE
HAVCR1	UKBPPP;deCODE;Fenland	HAVCR1:TJR	0.0873063	0.0612344	0.250487	TJR	Inverse variance weighted (correlation inc)	0.986022	0.967121	1.00529	0.154011	HAVCR1_Q96D42_OID21422_v1_Oncology.csv	UKBPPP	0.594371	HAVCR1_Q96D42_OID21422_v1_Oncology.csv:TJR:UKBPPP				FALSE	FALSE	TRUE
HAVCR1	UKBPPP;deCODE;Fenland	HAVCR1:TJR	0.0873063	0.0612344	0.250487	TJR	Inverse variance weighted (correlation inc)	0.973694	0.94735	1.00077	0.056781	9021_1_HAVCR1_TIM_1.csv	deCODE	0.437656	9021_1_HAVCR1_TIM_1.csv:TJR:deCODE				FALSE	FALSE	TRUE
HAVCR1	UKBPPP;deCODE;Fenland	HAVCR1:TJR	0.0873063	0.0612344	0.250487	TJR	Inverse variance weighted (correlation inc)	0.978495	0.952262	1.00545	0.11691	TIM_1_9021_1.csv	Fenland	0.560002	TIM_1_9021_1.csv:TJR:Fenland				FALSE	FALSE	TRUE
HAVCR1	UKBPPP;deCODE;Fenland	HAVCR1:TKR	0.0509277	0.430197	0.934294	TKR	Inverse variance weighted (correlation inc)	0.977546	0.946072	1.01007	0.173789	TIM_1_9021_1.csv	Fenland	0.636374	TIM_1_9021_1.csv:TKR:Fenland				FALSE	FALSE	TRUE
HAVCR1	UKBPPP;deCODE;Fenland	HAVCR1:TKR	0.0509277	0.430197	0.934294	TKR	Inverse variance weighted (correlation inc)	0.982175	0.941509	1.0246	0.404445	9021_1_HAVCR1_TIM_1.csv	deCODE	0.797765	9021_1_HAVCR1_TIM_1.csv:TKR:deCODE				FALSE	FALSE	TRUE
HAVCR1	UKBPPP;deCODE;Fenland	HAVCR1:TKR	0.0509277	0.430197	0.934294	TKR	Inverse variance weighted (correlation inc)	0.996771	0.973301	1.02081	0.790211	HAVCR1_Q96D42_OID21422_v1_Oncology.csv	UKBPPP	0.965242	HAVCR1_Q96D42_OID21422_v1_Oncology.csv:TKR:UKBPPP				FALSE	FALSE	TRUE
HAVCR2	UKBPPP;deCODE;Fenland	HAVCR2:AllOA	0.0499094	2.13678e-20	2.08193e-18	ALLOA	Inverse variance weighted (correlation inc)	1.00973	0.998839	1.02074	0.0801272	TIMD3_5134_52.csv	Fenland	0.421339	TIMD3_5134_52.csv:ALLOA:Fenland				FALSE	FALSE	TRUE
HAVCR2	UKBPPP;deCODE;Fenland	HAVCR2:AllOA	0.0499094	2.13678e-20	2.08193e-18	ALLOA	Inverse variance weighted (correlation inc)	1.00977	0.998912	1.02074	0.077977	5134_52_HAVCR2_TIMD3.csv	deCODE	0.435831	5134_52_HAVCR2_TIMD3.csv:ALLOA:deCODE				FALSE	FALSE	TRUE
HAVCR2	UKBPPP;deCODE;Fenland	HAVCR2:AllOA	0.0499094	2.13678e-20	2.08193e-18	ALLOA	Inverse variance weighted (correlation inc)	1.00724	0.994153	1.0205	0.279599	HAVCR2_Q8TDQ0_OID21137_v1_Neurology.csv	UKBPPP	0.7165	HAVCR2_Q8TDQ0_OID21137_v1_Neurology.csv:ALLOA:UKBPPP				FALSE	FALSE	TRUE
HAVCR2	UKBPPP;deCODE;Fenland	HAVCR2:FingerOA	0.22264	0.066177	0.722392	FINGER	Inverse variance weighted (correlation inc)	0.978446	0.924915	1.03508	0.447823	TIMD3_5134_52.csv	Fenland	0.955705	TIMD3_5134_52.csv:FINGER:Fenland				FALSE	FALSE	TRUE
HAVCR2	UKBPPP;deCODE;Fenland	HAVCR2:FingerOA	0.22264	0.066177	0.722392	FINGER	Inverse variance weighted (correlation inc)	0.962603	0.912753	1.01518	0.160068	5134_52_HAVCR2_TIMD3.csv	deCODE	0.863427	5134_52_HAVCR2_TIMD3.csv:FINGER:deCODE				FALSE	FALSE	TRUE
HAVCR2	UKBPPP;deCODE;Fenland	HAVCR2:HandOA	-0.0017938	0.940549	0.997994	HAND	Inverse variance weighted (correlation inc)	0.983383	0.944497	1.02387	0.415643	5134_52_HAVCR2_TIMD3.csv	deCODE	0.956372	5134_52_HAVCR2_TIMD3.csv:HAND:deCODE				FALSE	FALSE	TRUE
HAVCR2	UKBPPP;deCODE;Fenland	HAVCR2:HandOA	-0.0017938	0.940549	0.997994	HAND	Inverse variance weighted (correlation inc)	0.977038	0.94447	1.01073	0.17928	TIMD3_5134_52.csv	Fenland	0.750611	TIMD3_5134_52.csv:HAND:Fenland				FALSE	FALSE	TRUE
HAVCR2	UKBPPP;deCODE;Fenland	HAVCR2:HandOA	-0.0017938	0.940549	0.997994	HAND	Inverse variance weighted (correlation inc)	0.91483	0.78244	1.06962	0.26437	HAVCR2_Q8TDQ0_OID21137_v1_Neurology.csv	UKBPPP	0.828146	HAVCR2_Q8TDQ0_OID21137_v1_Neurology.csv:HAND:UKBPPP				FALSE	FALSE	TRUE
PRSS8	UKBPPP;deCODE;Fenland	PRSS8:TJR	0.125878	6.36822e-05	0.00258532	TJR	Inverse variance weighted (correlation inc)	0.983136	0.903994	1.06921	0.691209	PRSS8_Q16651_OID20763_v1_Inflammation.csv	UKBPPP	0.90909	PRSS8_Q16651_OID20763_v1_Inflammation.csv:TJR:UKBPPP				FALSE	TRUE	TRUE
PRSS8	UKBPPP;deCODE;Fenland	PRSS8:TJR	0.125878	6.36822e-05	0.00258532	TJR	Wald ratio	0.969492	0.8464	1.11049	0.6547	Prostasin_15513_108.csv	Fenland	0.888562	Prostasin_15513_108.csv:TJR:Fenland				FALSE	TRUE	TRUE
PRSS8	UKBPPP;deCODE;Fenland	PRSS8:TJR	0.125878	6.36822e-05	0.00258532	TJR	Inverse variance weighted (correlation inc)	0.987369	0.820037	1.18885	0.893268	15513_108_PRSS8_Prostasin.csv	deCODE	0.973165	15513_108_PRSS8_Prostasin.csv:TJR:deCODE				FALSE	TRUE	TRUE
LPO	UKBPPP;deCODE;Fenland	LPO:KneeHipOA	-0.0565074	0.00020468	0.00260121	KNEEHIP	Inverse variance weighted (correlation inc)	1.00654	0.975983	1.03806	0.678517	LPO_P22079_OID20963_v1_Neurology.csv	UKBPPP	0.915451	LPO_P22079_OID20963_v1_Neurology.csv:KNEEHIP:UKBPPP				FALSE	TRUE	TRUE
LPO	UKBPPP;deCODE;Fenland	LPO:KneeHipOA	-0.0565074	0.00020468	0.00260121	KNEEHIP	Inverse variance weighted (correlation inc)	1.00265	0.969575	1.03685	0.877268	4801_13_LPO_PERL.csv	deCODE	0.973211	4801_13_LPO_PERL.csv:KNEEHIP:deCODE				FALSE	TRUE	TRUE
LPO	UKBPPP;deCODE;Fenland	LPO:KneeHipOA	-0.0565074	0.00020468	0.00260121	KNEEHIP	Inverse variance weighted (correlation inc)	1.00427	0.968087	1.04181	0.819805	PERL_4801_13.csv	Fenland	0.970037	PERL_4801_13.csv:KNEEHIP:Fenland				FALSE	TRUE	TRUE
PTN	UKBPPP;deCODE;Fenland	PTN:SpineOA	0.11962	0.000116957	0.00263038	SPINE	Inverse variance weighted (correlation inc)	0.966855	0.886804	1.05413	0.444615	PTN_P21246_OID20083_v1_Cardiometabolic.csv	UKBPPP	0.901958	PTN_P21246_OID20083_v1_Cardiometabolic.csv:SPINE:UKBPPP				FALSE	TRUE	TRUE
PTN	UKBPPP;deCODE;Fenland	PTN:SpineOA	0.11962	0.000116957	0.00263038	SPINE	Inverse variance weighted (correlation inc)	0.940316	0.884762	0.999358	0.0476296	3045_72_PTN_PTN.csv	deCODE	0.621135	3045_72_PTN_PTN.csv:SPINE:deCODE				FALSE	TRUE	TRUE
RELT	UKBPPP;deCODE;Fenland	RELT:SpineOA	0.0668513	0.000115417	0.00263038	SPINE	Wald ratio	1.21601	0.962165	1.53684	0.1016	14112_40_RELT_RELT.csv	deCODE	0.73152	14112_40_RELT_RELT.csv:SPINE:deCODE				FALSE	TRUE	TRUE
RELT	UKBPPP;deCODE;Fenland	RELT:SpineOA	0.0668513	0.000115417	0.00263038	SPINE	Inverse variance weighted (correlation inc)	1.02263	0.991181	1.05508	0.160265	RELT_Q969Z4_OID21142_v1_Neurology.csv	UKBPPP	0.812148	RELT_Q969Z4_OID21142_v1_Neurology.csv:SPINE:UKBPPP				FALSE	TRUE	TRUE
SPP1	UKBPPP;deCODE;Fenland	SPP1:SpineOA	0.113797	0.000116986	0.00263038	SPINE	Inverse variance weighted (correlation inc)	0.909154	0.764072	1.08178	0.282942	13113_7_SPP1_Osteopontin.csv	deCODE	0.888971	13113_7_SPP1_Osteopontin.csv:SPINE:deCODE				FALSE	TRUE	TRUE
SPP1	UKBPPP;deCODE;Fenland	SPP1:SpineOA	0.113797	0.000116986	0.00263038	SPINE	Inverse variance weighted (correlation inc)	1.02411	0.933533	1.12347	0.614131	SPP1_P10451_OID20322_v1_Cardiometabolic.csv	UKBPPP	0.94632	SPP1_P10451_OID20322_v1_Cardiometabolic.csv:SPINE:UKBPPP				FALSE	TRUE	TRUE
ACY1	UKBPPP;deCODE;Fenland	ACY1:KneeHipOA	-0.0575879	0.000209263	0.0026377	KNEEHIP	Inverse variance weighted (correlation inc)	1.02583	0.965774	1.08963	0.407322	ACY1_Q03154_OID20137_v1_Cardiometabolic.csv	UKBPPP	0.807194	ACY1_Q03154_OID20137_v1_Cardiometabolic.csv:KNEEHIP:UKBPPP				FALSE	TRUE	TRUE
ACY1	UKBPPP;deCODE;Fenland	ACY1:KneeHipOA	-0.0575879	0.000209263	0.0026377	KNEEHIP	Inverse variance weighted (correlation inc)	1.05021	0.997548	1.10566	0.061974	Aminoacylase_1_3343_1.csv	Fenland	0.393404	Aminoacylase_1_3343_1.csv:KNEEHIP:Fenland				FALSE	TRUE	TRUE
HAVCR2	UKBPPP;deCODE;Fenland	HAVCR2:ThumbOA	0.0875925	0.138719	0.99602	THUMB	Inverse variance weighted (correlation inc)	0.981603	0.937013	1.02832	0.43373	TIMD3_5134_52.csv	Fenland	0.906506	TIMD3_5134_52.csv:THUMB:Fenland				FALSE	FALSE	TRUE
HAVCR2	UKBPPP;deCODE;Fenland	HAVCR2:ThumbOA	0.0875925	0.138719	0.99602	THUMB	Inverse variance weighted (correlation inc)	0.992798	0.923679	1.06709	0.844355	HAVCR2_Q8TDQ0_OID21137_v1_Neurology.csv	UKBPPP	0.977624	HAVCR2_Q8TDQ0_OID21137_v1_Neurology.csv:THUMB:UKBPPP				FALSE	FALSE	TRUE
HAVCR2	UKBPPP;deCODE;Fenland	HAVCR2:ThumbOA	0.0875925	0.138719	0.99602	THUMB	Inverse variance weighted (correlation inc)	0.993758	0.947229	1.04257	0.797992	5134_52_HAVCR2_TIMD3.csv	deCODE	0.977745	5134_52_HAVCR2_TIMD3.csv:THUMB:deCODE				FALSE	FALSE	TRUE
ACY1	UKBPPP;deCODE;Fenland	ACY1:KneeHipOA	-0.0575879	0.000209263	0.0026377	KNEEHIP	Inverse variance weighted (correlation inc)	1.02113	0.9733	1.07131	0.392914	3343_1_ACY1_Aminoacylase_1.csv	deCODE	0.818	3343_1_ACY1_Aminoacylase_1.csv:KNEEHIP:deCODE				FALSE	TRUE	TRUE
CCN3	UKBPPP;Fenland	CCN3:SpineOA	0.0811021	0.000122923	0.00270153	SPINE	Inverse variance weighted (correlation inc)	1.01695	0.98219	1.05293	0.343581	CCN3_P48745_OID20299_v1_Cardiometabolic.csv	UKBPPP	0.867054	CCN3_P48745_OID20299_v1_Cardiometabolic.csv:SPINE:UKBPPP				FALSE	TRUE	TRUE
IL1RN	UKBPPP;deCODE;Fenland	IL1RN:SpineOA	0.132782	0.000122114	0.00270153	SPINE	Inverse variance weighted (correlation inc)	0.991295	0.923697	1.06384	0.808284	5353_89_IL1RN_IL_1Ra.csv	deCODE	0.979614	5353_89_IL1RN_IL_1Ra.csv:SPINE:deCODE				FALSE	TRUE	TRUE
IL1RN	UKBPPP;deCODE;Fenland	IL1RN:SpineOA	0.132782	0.000122114	0.00270153	SPINE	Inverse variance weighted (correlation inc)	1.0064	0.948345	1.06802	0.833246	IL1RN_P18510_OID20700_v1_Inflammation.csv	UKBPPP	0.972532	IL1RN_P18510_OID20700_v1_Inflammation.csv:SPINE:UKBPPP				FALSE	TRUE	TRUE
NBL1	UKBPPP;deCODE;Fenland	NBL1:SpineOA	0.0635686	0.000122778	0.00270153	SPINE	Inverse variance weighted (correlation inc)	1.03618	0.946015	1.13493	0.444194	NBL1_P41271_OID21486_v1_Oncology.csv	UKBPPP	0.901958	NBL1_P41271_OID21486_v1_Oncology.csv:SPINE:UKBPPP				FALSE	TRUE	TRUE
NBL1	UKBPPP;deCODE;Fenland	NBL1:SpineOA	0.0635686	0.000122778	0.00270153	SPINE	Inverse variance weighted (correlation inc)	1.00154	0.832052	1.20554	0.98705	2944_66_NBL1_DAN.csv	deCODE	0.996485	2944_66_NBL1_DAN.csv:SPINE:deCODE				FALSE	TRUE	TRUE
HBB	deCODE;Fenland														NA:NA:NA
HBD	deCODE;Fenland														NA:NA:NA
HBEGF	UKBPPP;deCODE;Fenland	HBEGF:AllOA	0.0145934	0.207441	0.326521	ALLOA	Wald ratio	1.00936	0.934308	1.09045	0.8131	HB_EGF_14094_29.csv	Fenland	0.972046	HB_EGF_14094_29.csv:ALLOA:Fenland				FALSE	FALSE	FALSE
HBEGF	UKBPPP;deCODE;Fenland	HBEGF:AllOA	0.0145934	0.207441	0.326521	ALLOA	Inverse variance weighted (correlation inc)	0.931276	0.85837	1.01037	0.0869202	14094_29_HBEGF_HB_EGF.csv	deCODE	0.442735	14094_29_HBEGF_HB_EGF.csv:ALLOA:deCODE				FALSE	FALSE	FALSE
HBEGF	UKBPPP;deCODE;Fenland	HBEGF:AllOA	0.0145934	0.207441	0.326521	ALLOA	Inverse variance weighted (correlation inc)	0.979976	0.907317	1.05845	0.606813	HBEGF_Q99075_OID21465_v1_Oncology.csv	UKBPPP	0.891311	HBEGF_Q99075_OID21465_v1_Oncology.csv:ALLOA:UKBPPP				FALSE	FALSE	FALSE
HBEGF	UKBPPP;deCODE;Fenland	HBEGF:FingerOA	-0.026016	0.920303	0.980553	FINGER	Inverse variance weighted (correlation inc)	1.2081	0.780326	1.87038	0.396589	14094_29_HBEGF_HB_EGF.csv	deCODE	0.939347	14094_29_HBEGF_HB_EGF.csv:FINGER:deCODE				FALSE	FALSE	FALSE
HBEGF	UKBPPP;deCODE;Fenland	HBEGF:FingerOA	-0.026016	0.920303	0.980553	FINGER	Wald ratio	0.764163	0.485519	1.20272	0.2451	HB_EGF_14094_29.csv	Fenland	0.911352	HB_EGF_14094_29.csv:FINGER:Fenland				FALSE	FALSE	FALSE
HBEGF	UKBPPP;deCODE;Fenland	HBEGF:HandOA	-0.069174	0.180122	0.997994	HAND	Wald ratio	0.793191	0.617212	1.01934	0.07025	HB_EGF_14094_29.csv	Fenland	0.580568	HB_EGF_14094_29.csv:HAND:Fenland				FALSE	FALSE	FALSE
HBEGF	UKBPPP;deCODE;Fenland	HBEGF:HandOA	-0.069174	0.180122	0.997994	HAND	Inverse variance weighted (correlation inc)	0.952749	0.738439	1.22926	0.709654	14094_29_HBEGF_HB_EGF.csv	deCODE	0.963491	14094_29_HBEGF_HB_EGF.csv:HAND:deCODE				FALSE	FALSE	FALSE
HBEGF	UKBPPP;deCODE;Fenland	HBEGF:HandOA	-0.069174	0.180122	0.997994	HAND	Inverse variance weighted (correlation inc)	0.8333	0.660074	1.05199	0.125092	HBEGF_Q99075_OID21465_v1_Oncology.csv	UKBPPP	0.70916	HBEGF_Q99075_OID21465_v1_Oncology.csv:HAND:UKBPPP				FALSE	FALSE	FALSE
HBEGF	UKBPPP;deCODE;Fenland	HBEGF:HipOA	0.0261864	0.420992	0.680243	HIP	Inverse variance weighted (correlation inc)	0.88844	0.770644	1.02424	0.103113	HBEGF_Q99075_OID21465_v1_Oncology.csv	UKBPPP	0.553795	HBEGF_Q99075_OID21465_v1_Oncology.csv:HIP:UKBPPP				FALSE	FALSE	FALSE
HBEGF	UKBPPP;deCODE;Fenland	HBEGF:HipOA	0.0261864	0.420992	0.680243	HIP	Wald ratio	0.90858	0.779857	1.05855	0.2187	HB_EGF_14094_29.csv	Fenland	0.714496	HB_EGF_14094_29.csv:HIP:Fenland				FALSE	FALSE	FALSE
HBEGF	UKBPPP;deCODE;Fenland	HBEGF:HipOA	0.0261864	0.420992	0.680243	HIP	Inverse variance weighted (correlation inc)	0.7684	0.659361	0.895471	0.000740866	14094_29_HBEGF_HB_EGF.csv	deCODE	0.0441741	14094_29_HBEGF_HB_EGF.csv:HIP:deCODE	Colocalization not detected	0.0158198	0.631291	TRUE	FALSE	FALSE
HBEGF	UKBPPP;deCODE;Fenland	HBEGF:KneeHipOA	0.00775418	0.677988	0.798131	KNEEHIP	Inverse variance weighted (correlation inc)	0.838629	0.749118	0.938835	0.00224319	14094_29_HBEGF_HB_EGF.csv	deCODE	0.0708035	14094_29_HBEGF_HB_EGF.csv:KNEEHIP:deCODE				FALSE	FALSE	FALSE
HBEGF	UKBPPP;deCODE;Fenland	HBEGF:KneeHipOA	0.00775418	0.677988	0.798131	KNEEHIP	Wald ratio	0.954465	0.852808	1.06824	0.4173	HB_EGF_14094_29.csv	Fenland	0.841388	HB_EGF_14094_29.csv:KNEEHIP:Fenland				FALSE	FALSE	FALSE
HBEGF	UKBPPP;deCODE;Fenland	HBEGF:KneeHipOA	0.00775418	0.677988	0.798131	KNEEHIP	Inverse variance weighted (correlation inc)	0.887986	0.798769	0.987166	0.0278708	HBEGF_Q99075_OID21465_v1_Oncology.csv	UKBPPP	0.304382	HBEGF_Q99075_OID21465_v1_Oncology.csv:KNEEHIP:UKBPPP				FALSE	FALSE	FALSE
HBEGF	UKBPPP;deCODE;Fenland	HBEGF:KneeOA	-0.00491475	0.821137	0.916101	KNEE	Inverse variance weighted (correlation inc)	0.900548	0.80292	1.01005	0.0735749	HBEGF_Q99075_OID21465_v1_Oncology.csv	UKBPPP	0.439568	HBEGF_Q99075_OID21465_v1_Oncology.csv:KNEE:UKBPPP				FALSE	FALSE	FALSE
HBEGF	UKBPPP;deCODE;Fenland	HBEGF:KneeOA	-0.00491475	0.821137	0.916101	KNEE	Inverse variance weighted (correlation inc)	0.861448	0.762702	0.972979	0.0163507	14094_29_HBEGF_HB_EGF.csv	deCODE	0.209999	14094_29_HBEGF_HB_EGF.csv:KNEE:deCODE				FALSE	FALSE	FALSE
HBEGF	UKBPPP;deCODE;Fenland	HBEGF:KneeOA	-0.00491475	0.821137	0.916101	KNEE	Wald ratio	0.975018	0.8619	1.10298	0.6876	HB_EGF_14094_29.csv	Fenland	0.915377	HB_EGF_14094_29.csv:KNEE:Fenland				FALSE	FALSE	FALSE
HBEGF	UKBPPP;deCODE;Fenland	HBEGF:SpineOA	-0.0607506	0.198934	0.534945	SPINE	Inverse variance weighted (correlation inc)	0.96699	0.808447	1.15663	0.713324	14094_29_HBEGF_HB_EGF.csv	deCODE	0.970933	14094_29_HBEGF_HB_EGF.csv:SPINE:deCODE				FALSE	FALSE	FALSE
HBEGF	UKBPPP;deCODE;Fenland	HBEGF:SpineOA	-0.0607506	0.198934	0.534945	SPINE	Inverse variance weighted (correlation inc)	0.960016	0.818036	1.12664	0.617265	HBEGF_Q99075_OID21465_v1_Oncology.csv	UKBPPP	0.94632	HBEGF_Q99075_OID21465_v1_Oncology.csv:SPINE:UKBPPP				FALSE	FALSE	FALSE
HBEGF	UKBPPP;deCODE;Fenland	HBEGF:THR	0.0846546	0.30644	0.556006	THR	Inverse variance weighted (correlation inc)	0.757182	0.619357	0.925678	0.00666028	14094_29_HBEGF_HB_EGF.csv	deCODE	0.161027	14094_29_HBEGF_HB_EGF.csv:THR:deCODE				FALSE	FALSE	FALSE
HBEGF	UKBPPP;deCODE;Fenland	HBEGF:THR	0.0846546	0.30644	0.556006	THR	Inverse variance weighted (correlation inc)	0.915309	0.75766	1.10576	0.358839	HBEGF_Q99075_OID21465_v1_Oncology.csv	UKBPPP	0.824345	HBEGF_Q99075_OID21465_v1_Oncology.csv:THR:UKBPPP				FALSE	FALSE	FALSE
HBEGF	UKBPPP;deCODE;Fenland	HBEGF:THR	0.0846546	0.30644	0.556006	THR	Wald ratio	0.97372	0.792004	1.19713	0.8005	HB_EGF_14094_29.csv	Fenland	0.980166	HB_EGF_14094_29.csv:THR:Fenland				FALSE	FALSE	FALSE
HBEGF	UKBPPP;deCODE;Fenland	HBEGF:ThumbOA	-0.169917	0.180715	0.99602	THUMB	Inverse variance weighted (correlation inc)	1.46193	1.00361	2.12956	0.0478406	14094_29_HBEGF_HB_EGF.csv	deCODE	0.596877	14094_29_HBEGF_HB_EGF.csv:THUMB:deCODE				FALSE	FALSE	FALSE
HBEGF	UKBPPP;deCODE;Fenland	HBEGF:ThumbOA	-0.169917	0.180715	0.99602	THUMB	Wald ratio	0.748054	0.504077	1.11012	0.1495	HB_EGF_14094_29.csv	Fenland	0.760025	HB_EGF_14094_29.csv:THUMB:Fenland				FALSE	FALSE	FALSE
HBEGF	UKBPPP;deCODE;Fenland	HBEGF:ThumbOA	-0.169917	0.180715	0.99602	THUMB	Inverse variance weighted (correlation inc)	0.964876	0.669433	1.39071	0.847974	HBEGF_Q99075_OID21465_v1_Oncology.csv	UKBPPP	0.977624	HBEGF_Q99075_OID21465_v1_Oncology.csv:THUMB:UKBPPP				FALSE	FALSE	FALSE
HBEGF	UKBPPP;deCODE;Fenland	HBEGF:TJR	0.0121552	0.825334	0.918915	TJR	Wald ratio	0.878832	0.738159	1.04631	0.1467	HB_EGF_14094_29.csv	Fenland	0.601392	HB_EGF_14094_29.csv:TJR:Fenland				FALSE	FALSE	FALSE
HBEGF	UKBPPP;deCODE;Fenland	HBEGF:TJR	0.0121552	0.825334	0.918915	TJR	Inverse variance weighted (correlation inc)	0.819062	0.697396	0.961953	0.0149831	HBEGF_Q99075_OID21465_v1_Oncology.csv	UKBPPP	0.238287	HBEGF_Q99075_OID21465_v1_Oncology.csv:TJR:UKBPPP				FALSE	FALSE	FALSE
HBEGF	UKBPPP;deCODE;Fenland	HBEGF:TJR	0.0121552	0.825334	0.918915	TJR	Inverse variance weighted (correlation inc)	0.74132	0.625811	0.878149	0.000533064	14094_29_HBEGF_HB_EGF.csv	deCODE	0.0270285	14094_29_HBEGF_HB_EGF.csv:TJR:deCODE	Colocalization not detected	0.0170505	0.228584	TRUE	FALSE	FALSE
HBEGF	UKBPPP;deCODE;Fenland	HBEGF:TKR	-0.0432032	0.5709	0.955266	TKR	Wald ratio	0.850059	0.688429	1.04964	0.1311	HB_EGF_14094_29.csv	Fenland	0.590895	HB_EGF_14094_29.csv:TKR:Fenland				FALSE	FALSE	FALSE
HBEGF	UKBPPP;deCODE;Fenland	HBEGF:TKR	-0.0432032	0.5709	0.955266	TKR	Inverse variance weighted (correlation inc)	0.703913	0.572623	0.865305	0.000857126	14094_29_HBEGF_HB_EGF.csv	deCODE	0.0563903	14094_29_HBEGF_HB_EGF.csv:TKR:deCODE				FALSE	FALSE	FALSE
HBEGF	UKBPPP;deCODE;Fenland	HBEGF:TKR	-0.0432032	0.5709	0.955266	TKR	Inverse variance weighted (correlation inc)	0.733745	0.60492	0.890006	0.00167237	HBEGF_Q99075_OID21465_v1_Oncology.csv	UKBPPP	0.0852552	HBEGF_Q99075_OID21465_v1_Oncology.csv:TKR:UKBPPP				FALSE	FALSE	FALSE
HBQ1	UKBPPP;deCODE;Fenland	HBQ1:AllOA	-0.0208148	0.0329745	0.0771692	ALLOA	Inverse variance weighted (correlation inc)	0.998604	0.986982	1.01036	0.815035	HBQ1_P09105_OID21433_v1_Oncology.csv	UKBPPP	0.957973	HBQ1_P09105_OID21433_v1_Oncology.csv:ALLOA:UKBPPP				FALSE	FALSE	FALSE
HBQ1	UKBPPP;deCODE;Fenland	HBQ1:AllOA	-0.0208148	0.0329745	0.0771692	ALLOA	Inverse variance weighted (correlation inc)	1.00405	0.95385	1.0569	0.877153	18198_51_HBQ1_HBAT.csv	deCODE	0.983207	18198_51_HBQ1_HBAT.csv:ALLOA:deCODE				FALSE	FALSE	FALSE
HBQ1	UKBPPP;deCODE;Fenland	HBQ1:FingerOA	-0.15526	0.478888	0.872229	FINGER	Inverse variance weighted (correlation inc)	0.879552	0.608316	1.27173	0.495095	18198_51_HBQ1_HBAT.csv	deCODE	0.964313	18198_51_HBQ1_HBAT.csv:FINGER:deCODE				FALSE	FALSE	FALSE
HBQ1	UKBPPP;deCODE;Fenland	HBQ1:HandOA	0.0477479	0.272558	0.997994	HAND	Inverse variance weighted (correlation inc)	0.998205	0.96603	1.03145	0.91439	HBQ1_P09105_OID21433_v1_Oncology.csv	UKBPPP	0.990154	HBQ1_P09105_OID21433_v1_Oncology.csv:HAND:UKBPPP				FALSE	FALSE	FALSE
HBQ1	UKBPPP;deCODE;Fenland	HBQ1:HandOA	0.0477479	0.272558	0.997994	HAND	Inverse variance weighted (correlation inc)	1.00666	0.83551	1.21286	0.944371	18198_51_HBQ1_HBAT.csv	deCODE	0.996688	18198_51_HBQ1_HBAT.csv:HAND:deCODE				FALSE	FALSE	FALSE
HBQ1	UKBPPP;deCODE;Fenland	HBQ1:HipOA	-0.0493969	0.0718364	0.294927	HIP	Inverse variance weighted (correlation inc)	0.999468	0.973758	1.02586	0.968076	HBQ1_P09105_OID21433_v1_Oncology.csv	UKBPPP	0.997363	HBQ1_P09105_OID21433_v1_Oncology.csv:HIP:UKBPPP				FALSE	FALSE	FALSE
HBQ1	UKBPPP;deCODE;Fenland	HBQ1:HipOA	-0.0493969	0.0718364	0.294927	HIP	Inverse variance weighted (correlation inc)	1.00296	0.879576	1.14366	0.96478	18198_51_HBQ1_HBAT.csv	deCODE	0.992995	18198_51_HBQ1_HBAT.csv:HIP:deCODE				FALSE	FALSE	FALSE
HBQ1	UKBPPP;deCODE;Fenland	HBQ1:KneeHipOA	-0.0108336	0.491487	0.662679	KNEEHIP	Inverse variance weighted (correlation inc)	1.03872	0.958686	1.12544	0.353065	18198_51_HBQ1_HBAT.csv	deCODE	0.79307	18198_51_HBQ1_HBAT.csv:KNEEHIP:deCODE				FALSE	FALSE	FALSE
HBQ1	UKBPPP;deCODE;Fenland	HBQ1:KneeHipOA	-0.0108336	0.491487	0.662679	KNEEHIP	Inverse variance weighted (correlation inc)	1.0049	0.98851	1.02156	0.560163	HBQ1_P09105_OID21433_v1_Oncology.csv	UKBPPP	0.878397	HBQ1_P09105_OID21433_v1_Oncology.csv:KNEEHIP:UKBPPP				FALSE	FALSE	FALSE
HBQ1	UKBPPP;deCODE;Fenland	HBQ1:KneeOA	0.0116767	0.52413	0.738329	KNEE	Inverse variance weighted (correlation inc)	1.0061	0.988834	1.02368	0.490886	HBQ1_P09105_OID21433_v1_Oncology.csv	UKBPPP	0.847276	HBQ1_P09105_OID21433_v1_Oncology.csv:KNEE:UKBPPP				FALSE	FALSE	FALSE
HBQ1	UKBPPP;deCODE;Fenland	HBQ1:KneeOA	0.0116767	0.52413	0.738329	KNEE	Inverse variance weighted (correlation inc)	1.05663	0.979176	1.1402	0.156138	18198_51_HBQ1_HBAT.csv	deCODE	0.578771	18198_51_HBQ1_HBAT.csv:KNEE:deCODE				FALSE	FALSE	FALSE
HBQ1	UKBPPP;deCODE;Fenland	HBQ1:SpineOA	0.0427982	0.283178	0.623184	SPINE	Inverse variance weighted (correlation inc)	1.00141	0.976425	1.02703	0.913132	HBQ1_P09105_OID21433_v1_Oncology.csv	UKBPPP	0.982454	HBQ1_P09105_OID21433_v1_Oncology.csv:SPINE:UKBPPP				FALSE	FALSE	FALSE
HBQ1	UKBPPP;deCODE;Fenland	HBQ1:SpineOA	0.0427982	0.283178	0.623184	SPINE	Inverse variance weighted (correlation inc)	0.976098	0.876373	1.08717	0.659946	18198_51_HBQ1_HBAT.csv	deCODE	0.96855	18198_51_HBQ1_HBAT.csv:SPINE:deCODE				FALSE	FALSE	FALSE
HBQ1	UKBPPP;deCODE;Fenland	HBQ1:THR	-0.0871256	0.211944	0.452198	THR	Inverse variance weighted (correlation inc)	1.00095	0.972607	1.03013	0.948143	HBQ1_P09105_OID21433_v1_Oncology.csv	UKBPPP	0.988657	HBQ1_P09105_OID21433_v1_Oncology.csv:THR:UKBPPP				FALSE	FALSE	FALSE
HBQ1	UKBPPP;deCODE;Fenland	HBQ1:THR	-0.0871256	0.211944	0.452198	THR	Inverse variance weighted (correlation inc)	1.03972	0.876023	1.23401	0.655849	18198_51_HBQ1_HBAT.csv	deCODE	0.93652	18198_51_HBQ1_HBAT.csv:THR:deCODE				FALSE	FALSE	FALSE
HBQ1	UKBPPP;deCODE;Fenland	HBQ1:ThumbOA	0.148697	0.164791	0.99602	THUMB	Inverse variance weighted (correlation inc)	0.962891	0.766235	1.21002	0.745609	18198_51_HBQ1_HBAT.csv	deCODE	0.969575	18198_51_HBQ1_HBAT.csv:THUMB:deCODE				FALSE	FALSE	FALSE
HBQ1	UKBPPP;deCODE;Fenland	HBQ1:ThumbOA	0.148697	0.164791	0.99602	THUMB	Inverse variance weighted (correlation inc)	0.985534	0.93964	1.03367	0.549229	HBQ1_P09105_OID21433_v1_Oncology.csv	UKBPPP	0.928161	HBQ1_P09105_OID21433_v1_Oncology.csv:THUMB:UKBPPP				FALSE	FALSE	FALSE
HBQ1	UKBPPP;deCODE;Fenland	HBQ1:TJR	-0.00551951	0.905401	0.957888	TJR	Inverse variance weighted (correlation inc)	1.0129	0.986708	1.03979	0.337605	HBQ1_P09105_OID21433_v1_Oncology.csv	UKBPPP	0.774823	HBQ1_P09105_OID21433_v1_Oncology.csv:TJR:UKBPPP				FALSE	FALSE	FALSE
HBQ1	UKBPPP;deCODE;Fenland	HBQ1:TJR	-0.00551951	0.905401	0.957888	TJR	Inverse variance weighted (correlation inc)	1.09359	0.964834	1.23953	0.161558	18198_51_HBQ1_HBAT.csv	deCODE	0.6464	18198_51_HBQ1_HBAT.csv:TJR:deCODE				FALSE	FALSE	FALSE
HBQ1	UKBPPP;deCODE;Fenland	HBQ1:TKR	0.0813634	0.205617	0.77351	TKR	Inverse variance weighted (correlation inc)	1.1822	1.0403	1.34346	0.0102979	18198_51_HBQ1_HBAT.csv	deCODE	0.192732	18198_51_HBQ1_HBAT.csv:TKR:deCODE				FALSE	FALSE	FALSE
HBQ1	UKBPPP;deCODE;Fenland	HBQ1:TKR	0.0813634	0.205617	0.77351	TKR	Inverse variance weighted (correlation inc)	1.0197	0.986646	1.05386	0.245909	HBQ1_P09105_OID21433_v1_Oncology.csv	UKBPPP	0.734159	HBQ1_P09105_OID21433_v1_Oncology.csv:TKR:UKBPPP				FALSE	FALSE	FALSE
HBZ	UKBPPP;deCODE;Fenland	HBZ:AllOA	-0.0477747	0.00198755	0.0087891	ALLOA	Inverse variance weighted (correlation inc)	0.993218	0.983575	1.00295	0.17155	HBAZ_6919_3.csv	Fenland	0.614364	HBAZ_6919_3.csv:ALLOA:Fenland				FALSE	FALSE	FALSE
HBZ	UKBPPP;deCODE;Fenland	HBZ:AllOA	-0.0477747	0.00198755	0.0087891	ALLOA	Inverse variance weighted (correlation inc)	0.996705	0.989629	1.00383	0.363879	6919_3_HBZ_HBAZ.csv	deCODE	0.78951	6919_3_HBZ_HBAZ.csv:ALLOA:deCODE				FALSE	FALSE	FALSE
HBZ	UKBPPP;deCODE;Fenland	HBZ:AllOA	-0.0477747	0.00198755	0.0087891	ALLOA	Inverse variance weighted (correlation inc)	0.993448	0.987718	0.999211	0.0259249	HBZ_P02008_OID30307_v1_Cardiometabolic_II.csv	UKBPPP	0.270699	HBZ_P02008_OID30307_v1_Cardiometabolic_II.csv:ALLOA:UKBPPP				FALSE	FALSE	FALSE
HBZ	UKBPPP;deCODE;Fenland	HBZ:FingerOA	0.511624	0.140453	0.757919	FINGER	Inverse variance weighted (correlation inc)	1.01044	0.96525	1.05775	0.656358	6919_3_HBZ_HBAZ.csv	deCODE	0.980119	6919_3_HBZ_HBAZ.csv:FINGER:deCODE				FALSE	FALSE	FALSE
HBZ	UKBPPP;deCODE;Fenland	HBZ:FingerOA	0.511624	0.140453	0.757919	FINGER	Inverse variance weighted (correlation inc)	0.964315	0.917667	1.01333	0.150885	HBAZ_6919_3.csv	Fenland	0.873078	HBAZ_6919_3.csv:FINGER:Fenland				FALSE	FALSE	FALSE
HBZ	UKBPPP;deCODE;Fenland	HBZ:HandOA	0.0716869	0.298033	0.997994	HAND	Inverse variance weighted (correlation inc)	0.992612	0.971113	1.01459	0.506876	6919_3_HBZ_HBAZ.csv	deCODE	0.956372	6919_3_HBZ_HBAZ.csv:HAND:deCODE				FALSE	FALSE	FALSE
HBZ	UKBPPP;deCODE;Fenland	HBZ:HandOA	0.0716869	0.298033	0.997994	HAND	Inverse variance weighted (correlation inc)	0.976357	0.947152	1.00646	0.122533	HBAZ_6919_3.csv	Fenland	0.688784	HBAZ_6919_3.csv:HAND:Fenland				FALSE	FALSE	FALSE
HBZ	UKBPPP;deCODE;Fenland	HBZ:HandOA	0.0716869	0.298033	0.997994	HAND	Inverse variance weighted (correlation inc)	0.991945	0.975777	1.00838	0.33473	HBZ_P02008_OID30307_v1_Cardiometabolic_II.csv	UKBPPP	0.846088	HBZ_P02008_OID30307_v1_Cardiometabolic_II.csv:HAND:UKBPPP				FALSE	FALSE	FALSE
HBZ	UKBPPP;deCODE;Fenland	HBZ:HipOA	-0.0832512	0.0552825	0.259057	HIP	Inverse variance weighted (correlation inc)	0.993649	0.979244	1.00827	0.39248	6919_3_HBZ_HBAZ.csv	deCODE	0.817555	6919_3_HBZ_HBAZ.csv:HIP:deCODE				FALSE	FALSE	FALSE
HBZ	UKBPPP;deCODE;Fenland	HBZ:HipOA	-0.0832512	0.0552825	0.259057	HIP	Inverse variance weighted (correlation inc)	0.98988	0.978557	1.00133	0.0831017	HBZ_P02008_OID30307_v1_Cardiometabolic_II.csv	UKBPPP	0.517927	HBZ_P02008_OID30307_v1_Cardiometabolic_II.csv:HIP:UKBPPP				FALSE	FALSE	FALSE
HBZ	UKBPPP;deCODE;Fenland	HBZ:HipOA	-0.0832512	0.0552825	0.259057	HIP	Inverse variance weighted (correlation inc)	0.990361	0.97281	1.00823	0.288342	HBAZ_6919_3.csv	Fenland	0.771682	HBAZ_6919_3.csv:HIP:Fenland				FALSE	FALSE	FALSE
HBZ	UKBPPP;deCODE;Fenland	HBZ:KneeHipOA	-0.0636872	0.0106199	0.0513964	KNEEHIP	Inverse variance weighted (correlation inc)	0.994971	0.980004	1.01017	0.51438	HBAZ_6919_3.csv	Fenland	0.888858	HBAZ_6919_3.csv:KNEEHIP:Fenland				FALSE	FALSE	FALSE
HBZ	UKBPPP;deCODE;Fenland	HBZ:KneeHipOA	-0.0636872	0.0106199	0.0513964	KNEEHIP	Inverse variance weighted (correlation inc)	0.997558	0.987827	1.00738	0.624861	6919_3_HBZ_HBAZ.csv	deCODE	0.920874	6919_3_HBZ_HBAZ.csv:KNEEHIP:deCODE				FALSE	FALSE	FALSE
HBZ	UKBPPP;deCODE;Fenland	HBZ:KneeHipOA	-0.0636872	0.0106199	0.0513964	KNEEHIP	Inverse variance weighted (correlation inc)	0.991984	0.983979	1.00005	0.0515322	HBZ_P02008_OID30307_v1_Cardiometabolic_II.csv	UKBPPP	0.39096	HBZ_P02008_OID30307_v1_Cardiometabolic_II.csv:KNEEHIP:UKBPPP				FALSE	FALSE	FALSE
HBZ	UKBPPP;deCODE;Fenland	HBZ:KneeOA	-0.0556879	0.0549589	0.209719	KNEE	Inverse variance weighted (correlation inc)	0.995661	0.986556	1.00485	0.353542	HBZ_P02008_OID30307_v1_Cardiometabolic_II.csv	UKBPPP	0.777576	HBZ_P02008_OID30307_v1_Cardiometabolic_II.csv:KNEE:UKBPPP				FALSE	FALSE	FALSE
HBZ	UKBPPP;deCODE;Fenland	HBZ:KneeOA	-0.0556879	0.0549589	0.209719	KNEE	Inverse variance weighted (correlation inc)	1.00028	0.990137	1.01053	0.956969	6919_3_HBZ_HBAZ.csv	deCODE	0.990701	6919_3_HBZ_HBAZ.csv:KNEE:deCODE				FALSE	FALSE	FALSE
HBZ	UKBPPP;deCODE;Fenland	HBZ:KneeOA	-0.0556879	0.0549589	0.209719	KNEE	Inverse variance weighted (correlation inc)	0.999238	0.983126	1.01561	0.926727	HBAZ_6919_3.csv	Fenland	0.984924	HBAZ_6919_3.csv:KNEE:Fenland				FALSE	FALSE	FALSE
HBZ	UKBPPP;deCODE;Fenland	HBZ:SpineOA	-0.0618515	0.327171	0.663952	SPINE	Inverse variance weighted (correlation inc)	0.984613	0.972354	0.997026	0.0152686	HBZ_P02008_OID30307_v1_Cardiometabolic_II.csv	UKBPPP	0.503225	HBZ_P02008_OID30307_v1_Cardiometabolic_II.csv:SPINE:UKBPPP				FALSE	FALSE	FALSE
HBZ	UKBPPP;deCODE;Fenland	HBZ:SpineOA	-0.0618515	0.327171	0.663952	SPINE	Inverse variance weighted (correlation inc)	0.988787	0.969209	1.00876	0.269097	6919_3_HBZ_HBAZ.csv	deCODE	0.888971	6919_3_HBZ_HBAZ.csv:SPINE:deCODE				FALSE	FALSE	FALSE
HBZ	UKBPPP;deCODE;Fenland	HBZ:THR	-0.278373	0.0117488	0.105124	THR	Inverse variance weighted (correlation inc)	0.992288	0.978979	1.00578	0.261176	HBZ_P02008_OID30307_v1_Cardiometabolic_II.csv	UKBPPP	0.759768	HBZ_P02008_OID30307_v1_Cardiometabolic_II.csv:THR:UKBPPP				FALSE	FALSE	FALSE
HBZ	UKBPPP;deCODE;Fenland	HBZ:THR	-0.278373	0.0117488	0.105124	THR	Inverse variance weighted (correlation inc)	0.989572	0.967838	1.01179	0.35485	HBAZ_6919_3.csv	Fenland	0.837071	HBAZ_6919_3.csv:THR:Fenland				FALSE	FALSE	FALSE
HBZ	UKBPPP;deCODE;Fenland	HBZ:THR	-0.278373	0.0117488	0.105124	THR	Inverse variance weighted (correlation inc)	0.989108	0.969517	1.00909	0.283261	6919_3_HBZ_HBAZ.csv	deCODE	0.767178	6919_3_HBZ_HBAZ.csv:THR:deCODE				FALSE	FALSE	FALSE
HBZ	UKBPPP;deCODE;Fenland	HBZ:ThumbOA	0.101357	0.549716	0.99602	THUMB	Inverse variance weighted (correlation inc)	0.987999	0.965564	1.01096	0.302901	HBZ_P02008_OID30307_v1_Cardiometabolic_II.csv	UKBPPP	0.832594	HBZ_P02008_OID30307_v1_Cardiometabolic_II.csv:THUMB:UKBPPP				FALSE	FALSE	FALSE
HBZ	UKBPPP;deCODE;Fenland	HBZ:ThumbOA	0.101357	0.549716	0.99602	THUMB	Inverse variance weighted (correlation inc)	0.968014	0.931864	1.00557	0.0941126	HBAZ_6919_3.csv	Fenland	0.668057	HBAZ_6919_3.csv:THUMB:Fenland				FALSE	FALSE	FALSE
HBZ	UKBPPP;deCODE;Fenland	HBZ:ThumbOA	0.101357	0.549716	0.99602	THUMB	Inverse variance weighted (correlation inc)	0.988759	0.955951	1.02269	0.511411	6919_3_HBZ_HBAZ.csv	deCODE	0.915939	6919_3_HBZ_HBAZ.csv:THUMB:deCODE				FALSE	FALSE	FALSE
HBZ	UKBPPP;deCODE;Fenland	HBZ:TJR	-0.132949	0.0705401	0.267084	TJR	Inverse variance weighted (correlation inc)	0.995086	0.984137	1.00616	0.382838	HBZ_P02008_OID30307_v1_Cardiometabolic_II.csv	UKBPPP	0.79225	HBZ_P02008_OID30307_v1_Cardiometabolic_II.csv:TJR:UKBPPP				FALSE	FALSE	FALSE
HBZ	UKBPPP;deCODE;Fenland	HBZ:TJR	-0.132949	0.0705401	0.267084	TJR	Inverse variance weighted (correlation inc)	0.991749	0.975343	1.00843	0.330332	6919_3_HBZ_HBAZ.csv	deCODE	0.768905	6919_3_HBZ_HBAZ.csv:TJR:deCODE				FALSE	FALSE	FALSE
HBZ	UKBPPP;deCODE;Fenland	HBZ:TJR	-0.132949	0.0705401	0.267084	TJR	Inverse variance weighted (correlation inc)	0.996147	0.975697	1.01703	0.715322	HBAZ_6919_3.csv	Fenland	0.913604	HBAZ_6919_3.csv:TJR:Fenland				FALSE	FALSE	FALSE
HBZ	UKBPPP;deCODE;Fenland	HBZ:TKR	-0.0133422	0.89568	0.989793	TKR	Inverse variance weighted (correlation inc)	0.999193	0.983842	1.01478	0.918557	HBZ_P02008_OID30307_v1_Cardiometabolic_II.csv	UKBPPP	0.984981	HBZ_P02008_OID30307_v1_Cardiometabolic_II.csv:TKR:UKBPPP				FALSE	FALSE	FALSE
HBZ	UKBPPP;deCODE;Fenland	HBZ:TKR	-0.0133422	0.89568	0.989793	TKR	Inverse variance weighted (correlation inc)	1.00595	0.979541	1.03308	0.66194	HBAZ_6919_3.csv	Fenland	0.917191	HBAZ_6919_3.csv:TKR:Fenland				FALSE	FALSE	FALSE
HBZ	UKBPPP;deCODE;Fenland	HBZ:TKR	-0.0133422	0.89568	0.989793	TKR	Inverse variance weighted (correlation inc)	1.00251	0.982349	1.02309	0.808613	6919_3_HBZ_HBAZ.csv	deCODE	0.954454	6919_3_HBZ_HBAZ.csv:TKR:deCODE				FALSE	FALSE	FALSE
HCAR2	deCODE;Fenland														NA:NA:NA
HCG22	UKBPPP	HCG22:AllOA	0.000216676	0.977571	0.989076	ALLOA							UKB		NA:ALLOA:UKB					FALSE	FALSE
HCG22	UKBPPP	HCG22:FingerOA	-0.168115	0.331476	0.812847	FINGER							UKB		NA:FINGER:UKB					FALSE	FALSE
HCG22	UKBPPP	HCG22:HandOA	0.00220185	0.948902	0.997994	HAND							UKB		NA:HAND:UKB					FALSE	FALSE
HCG22	UKBPPP	HCG22:HipOA	-0.0156803	0.469204	0.710613	HIP							UKB		NA:HIP:UKB					FALSE	FALSE
HCG22	UKBPPP	HCG22:KneeHipOA	0.00446831	0.719306	0.826142	KNEEHIP							UKB		NA:KNEEHIP:UKB					FALSE	FALSE
HCG22	UKBPPP	HCG22:KneeOA	0.0107081	0.459369	0.687764	KNEE							UKB		NA:KNEE:UKB					FALSE	FALSE
HCG22	UKBPPP	HCG22:SpineOA	0.01814	0.564511	0.803365	SPINE							UKB		NA:SPINE:UKB					FALSE	FALSE
HCG22	UKBPPP	HCG22:THR	-0.00228099	0.966983	0.98347	THR							UKB		NA:THR:UKB					FALSE	FALSE
HCG22	UKBPPP	HCG22:ThumbOA	-0.015979	0.850034	0.99602	THUMB							UKB		NA:THUMB:UKB					FALSE	FALSE
HCG22	UKBPPP	HCG22:TJR	-0.00559755	0.878671	0.948082	TJR							UKB		NA:TJR:UKB					FALSE	FALSE
HCG22	UKBPPP	HCG22:TKR	0.00126754	0.980075	0.996682	TKR							UKB		NA:TKR:UKB					FALSE	FALSE
HCK	deCODE;Fenland														NA:NA:NA
HCLS1	UKBPPP	HCLS1:AllOA	0.0144835	0.0985731	0.18167	ALLOA	Inverse variance weighted (correlation inc)	0.991107	0.931384	1.05466	0.778178	HCLS1_P14317_OID20648_v1_Inflammation.csv	UKBPPP	0.949011	HCLS1_P14317_OID20648_v1_Inflammation.csv:ALLOA:UKBPPP				FALSE	FALSE	FALSE
HCLS1	UKBPPP	HCLS1:FingerOA	0.201462	0.306369	0.806392	FINGER							UKB		NA:FINGER:UKB					FALSE	FALSE
HCLS1	UKBPPP	HCLS1:HandOA	-0.0138798	0.722543	0.997994	HAND	Inverse variance weighted (correlation inc)	0.933379	0.772974	1.12707	0.473604	HCLS1_P14317_OID20648_v1_Inflammation.csv	UKBPPP	0.914552	HCLS1_P14317_OID20648_v1_Inflammation.csv:HAND:UKBPPP				FALSE	FALSE	FALSE
HCLS1	UKBPPP	HCLS1:HipOA	0.0313326	0.203675	0.495771	HIP	Inverse variance weighted (correlation inc)	0.977941	0.854489	1.11923	0.745961	HCLS1_P14317_OID20648_v1_Inflammation.csv	UKBPPP	0.947328	HCLS1_P14317_OID20648_v1_Inflammation.csv:HIP:UKBPPP				FALSE	FALSE	FALSE
HCLS1	UKBPPP	HCLS1:KneeHipOA	0.031297	0.0269323	0.0964745	KNEEHIP	Inverse variance weighted (correlation inc)	1.01935	0.918142	1.13172	0.719397	HCLS1_P14317_OID20648_v1_Inflammation.csv	UKBPPP	0.924267	HCLS1_P14317_OID20648_v1_Inflammation.csv:KNEEHIP:UKBPPP				FALSE	FALSE	FALSE
HCLS1	UKBPPP	HCLS1:KneeOA	0.0279064	0.0901172	0.279631	KNEE	Inverse variance weighted (correlation inc)	1.02686	0.923853	1.14136	0.62309	HCLS1_P14317_OID20648_v1_Inflammation.csv	UKBPPP	0.901216	HCLS1_P14317_OID20648_v1_Inflammation.csv:KNEE:UKBPPP				FALSE	FALSE	FALSE
HCLS1	UKBPPP	HCLS1:SpineOA	-0.00206128	0.954113	0.981422	SPINE	Inverse variance weighted (correlation inc)	1.01208	0.909228	1.12657	0.826179	HCLS1_P14317_OID20648_v1_Inflammation.csv	UKBPPP	0.972532	HCLS1_P14317_OID20648_v1_Inflammation.csv:SPINE:UKBPPP				FALSE	FALSE	FALSE
HCLS1	UKBPPP	HCLS1:THR	0.0735192	0.24096	0.486749	THR	Inverse variance weighted (correlation inc)	0.950991	0.79819	1.13304	0.573909	HCLS1_P14317_OID20648_v1_Inflammation.csv	UKBPPP	0.936883	HCLS1_P14317_OID20648_v1_Inflammation.csv:THR:UKBPPP				FALSE	FALSE	FALSE
HCLS1	UKBPPP	HCLS1:ThumbOA	0.0384139	0.689521	0.99602	THUMB	Inverse variance weighted (correlation inc)	1.09562	0.781496	1.53601	0.596274	HCLS1_P14317_OID20648_v1_Inflammation.csv	UKBPPP	0.928161	HCLS1_P14317_OID20648_v1_Inflammation.csv:THUMB:UKBPPP				FALSE	FALSE	FALSE
HCLS1	UKBPPP	HCLS1:TJR	0.0682438	0.101882	0.323945	TJR	Inverse variance weighted (correlation inc)	1.02612	0.877878	1.19939	0.746035	HCLS1_P14317_OID20648_v1_Inflammation.csv	UKBPPP	0.932296	HCLS1_P14317_OID20648_v1_Inflammation.csv:TJR:UKBPPP				FALSE	FALSE	FALSE
HCLS1	UKBPPP	HCLS1:TKR	0.0682645	0.237123	0.814654	TKR	Inverse variance weighted (correlation inc)	1.07159	0.939033	1.22285	0.304756	HCLS1_P14317_OID20648_v1_Inflammation.csv	UKBPPP	0.766894	HCLS1_P14317_OID20648_v1_Inflammation.csv:TKR:UKBPPP				FALSE	FALSE	FALSE
HCN1	deCODE;Fenland														NA:NA:NA
HDAC2	deCODE;Fenland	HDAC2:AllOA				ALLOA	Wald ratio	0.927078	0.801165	1.07278	0.3093	18897_31_HDAC2_HDAC2.csv	deCODE	0.740293	18897_31_HDAC2_HDAC2.csv:ALLOA:deCODE				FALSE
HDAC2	deCODE;Fenland	HDAC2:FingerOA				FINGER	Wald ratio	1.09569	0.508531	2.36079	0.8155	18897_31_HDAC2_HDAC2.csv	deCODE	0.981407	18897_31_HDAC2_HDAC2.csv:FINGER:deCODE				FALSE
HDAC2	deCODE;Fenland	HDAC2:HandOA				HAND	Wald ratio	0.944177	0.581693	1.53254	0.8162	18897_31_HDAC2_HDAC2.csv	deCODE	0.97401	18897_31_HDAC2_HDAC2.csv:HAND:deCODE				FALSE
HDAC2	deCODE;Fenland	HDAC2:HipOA				HIP	Wald ratio	1.28151	0.964808	1.70218	0.08678	18897_31_HDAC2_HDAC2.csv	deCODE	0.540008	18897_31_HDAC2_HDAC2.csv:HIP:deCODE				FALSE
HDAC2	deCODE;Fenland	HDAC2:KneeHipOA				KNEEHIP	Wald ratio	0.961593	0.761739	1.21388	0.7418	18897_31_HDAC2_HDAC2.csv	deCODE	0.946222	18897_31_HDAC2_HDAC2.csv:KNEEHIP:deCODE				FALSE
HDAC2	deCODE;Fenland	HDAC2:KneeOA				KNEE	Wald ratio	0.77222	0.61873	0.963786	0.02224	18897_31_HDAC2_HDAC2.csv	deCODE	0.246838	18897_31_HDAC2_HDAC2.csv:KNEE:deCODE				FALSE
HDAC2	deCODE;Fenland	HDAC2:SpineOA				SPINE	Wald ratio	0.927078	0.661683	1.29892	0.6599	18897_31_HDAC2_HDAC2.csv	deCODE	0.96855	18897_31_HDAC2_HDAC2.csv:SPINE:deCODE				FALSE
HDAC2	deCODE;Fenland	HDAC2:THR				THR	Wald ratio	1.15443	0.806429	1.65259	0.4327	18897_31_HDAC2_HDAC2.csv	deCODE	0.84678	18897_31_HDAC2_HDAC2.csv:THR:deCODE				FALSE
HDAC2	deCODE;Fenland	HDAC2:ThumbOA				THUMB	Wald ratio	0.701109	0.358818	1.36993	0.2988	18897_31_HDAC2_HDAC2.csv	deCODE	0.847191	18897_31_HDAC2_HDAC2.csv:THUMB:deCODE				FALSE
HDAC2	deCODE;Fenland	HDAC2:TJR				TJR	Wald ratio	0.994792	0.60646	1.63178	0.9835	18897_31_HDAC2_HDAC2.csv	deCODE	0.991162	18897_31_HDAC2_HDAC2.csv:TJR:deCODE				FALSE
HDAC2	deCODE;Fenland	HDAC2:TKR				TKR	Wald ratio	0.846113	0.585143	1.22347	0.3745	18897_31_HDAC2_HDAC2.csv	deCODE	0.787213	18897_31_HDAC2_HDAC2.csv:TKR:deCODE				FALSE
HDAC8	UKBPPP;deCODE;Fenland	HDAC8:AllOA	0.00376141	0.672472	0.777545	ALLOA							UKB		NA:ALLOA:UKB					FALSE	FALSE
HDAC8	UKBPPP;deCODE;Fenland	HDAC8:FingerOA	0.00558374	0.97771	0.993294	FINGER							UKB		NA:FINGER:UKB					FALSE	FALSE
HDAC8	UKBPPP;deCODE;Fenland	HDAC8:HandOA	0.0298426	0.451828	0.997994	HAND							UKB		NA:HAND:UKB					FALSE	FALSE
HDAC8	UKBPPP;deCODE;Fenland	HDAC8:HipOA	0.0225032	0.36826	0.64324	HIP							UKB		NA:HIP:UKB					FALSE	FALSE
HDAC8	UKBPPP;deCODE;Fenland	HDAC8:KneeHipOA	0.00268005	0.851882	0.911773	KNEEHIP							UKB		NA:KNEEHIP:UKB					FALSE	FALSE
HDAC8	UKBPPP;deCODE;Fenland	HDAC8:KneeOA	-0.00439381	0.792568	0.903412	KNEE							UKB		NA:KNEE:UKB					FALSE	FALSE
HDAC8	UKBPPP;deCODE;Fenland	HDAC8:SpineOA	0.0270369	0.456971	0.751252	SPINE							UKB		NA:SPINE:UKB					FALSE	FALSE
HDAC8	UKBPPP;deCODE;Fenland	HDAC8:THR	0.0144115	0.82079	0.918166	THR							UKB		NA:THR:UKB					FALSE	FALSE
HDAC8	UKBPPP;deCODE;Fenland	HDAC8:ThumbOA	0.137272	0.159427	0.99602	THUMB							UKB		NA:THUMB:UKB					FALSE	FALSE
HDAC8	UKBPPP;deCODE;Fenland	HDAC8:TJR	0.0365962	0.387306	0.631383	TJR							UKB		NA:TJR:UKB					FALSE	FALSE
HDAC8	UKBPPP;deCODE;Fenland	HDAC8:TKR	0.0988499	0.0915753	0.622499	TKR							UKB		NA:TKR:UKB					FALSE	FALSE
HDAC9	UKBPPP	HDAC9:AllOA	0.013764	0.129484	0.224219	ALLOA							UKB		NA:ALLOA:UKB					FALSE	TRUE
HDAC9	UKBPPP	HDAC9:FingerOA	0.556841	0.00631722	0.453368	FINGER							UKB		NA:FINGER:UKB					FALSE	TRUE
HDAC9	UKBPPP	HDAC9:HandOA	0.0448273	0.268029	0.997994	HAND							UKB		NA:HAND:UKB					FALSE	TRUE
CHCHD10	UKBPPP;deCODE;Fenland	CHCHD10:HipOA	0.0641322	8.18254e-05	0.0027179	HIP	Inverse variance weighted (correlation inc)	0.992667	0.896152	1.09958	0.887837	CHCHD10_Q8WYQ3_OID31116_v1_Neurology_II.csv	UKBPPP	0.98194	CHCHD10_Q8WYQ3_OID31116_v1_Neurology_II.csv:HIP:UKBPPP				FALSE	TRUE	TRUE
HDAC9	UKBPPP	HDAC9:KneeHipOA	0.0189576	0.195517	0.361021	KNEEHIP							UKB		NA:KNEEHIP:UKB					FALSE	TRUE
HDAC9	UKBPPP	HDAC9:KneeOA	-0.00509115	0.765218	0.890983	KNEE							UKB		NA:KNEE:UKB					FALSE	TRUE
HDAC9	UKBPPP	HDAC9:SpineOA	0.0112087	0.762481	0.901956	SPINE							UKB		NA:SPINE:UKB					FALSE	TRUE
HDAC9	UKBPPP	HDAC9:THR	0.13431	0.0385362	0.17022	THR							UKB		NA:THR:UKB					FALSE	TRUE
HDAC9	UKBPPP	HDAC9:ThumbOA	0.142899	0.151157	0.99602	THUMB							UKB		NA:THUMB:UKB					FALSE	TRUE
HDAC9	UKBPPP	HDAC9:TJR	0.0479822	0.266621	0.514351	TJR							UKB		NA:TJR:UKB					FALSE	TRUE
HDAC9	UKBPPP	HDAC9:TKR	-0.0405882	0.497187	0.943074	TKR							UKB		NA:TKR:UKB					FALSE	TRUE
HDDC2	UKBPPP	HDDC2:AllOA	0.00687444	0.286477	0.422062	ALLOA	Inverse variance weighted (correlation inc)	1.01045	1.00055	1.02045	0.0385693	HDDC2_Q7Z4H3_OID31447_v1_Oncology_II.csv	UKBPPP	0.317272	HDDC2_Q7Z4H3_OID31447_v1_Oncology_II.csv:ALLOA:UKBPPP				FALSE	FALSE	FALSE
HDDC2	UKBPPP	HDDC2:FingerOA	0.0934987	0.518676	0.877366	FINGER							UKB		NA:FINGER:UKB					FALSE	FALSE
HDDC2	UKBPPP	HDDC2:HandOA	0.0172887	0.547658	0.997994	HAND	Inverse variance weighted (correlation inc)	1.00612	0.982324	1.03049	0.617285	HDDC2_Q7Z4H3_OID31447_v1_Oncology_II.csv	UKBPPP	0.95695	HDDC2_Q7Z4H3_OID31447_v1_Oncology_II.csv:HAND:UKBPPP				FALSE	FALSE	FALSE
HDDC2	UKBPPP	HDDC2:HipOA	0.00364795	0.84054	0.936318	HIP	Inverse variance weighted (correlation inc)	1.0077	0.992755	1.02288	0.314223	HDDC2_Q7Z4H3_OID31447_v1_Oncology_II.csv	UKBPPP	0.77548	HDDC2_Q7Z4H3_OID31447_v1_Oncology_II.csv:HIP:UKBPPP				FALSE	FALSE	FALSE
HDDC2	UKBPPP	HDDC2:KneeHipOA	0.013562	0.19243	0.35781	KNEEHIP	Inverse variance weighted (correlation inc)	1.01996	1.00628	1.03382	0.00412335	HDDC2_Q7Z4H3_OID31447_v1_Oncology_II.csv	UKBPPP	0.117167	HDDC2_Q7Z4H3_OID31447_v1_Oncology_II.csv:KNEEHIP:UKBPPP				FALSE	FALSE	FALSE
HDDC2	UKBPPP	HDDC2:KneeOA	0.0154637	0.201689	0.446281	KNEE	Inverse variance weighted (correlation inc)	1.02511	1.00985	1.0406	0.00118866	HDDC2_Q7Z4H3_OID31447_v1_Oncology_II.csv	UKBPPP	0.0582729	HDDC2_Q7Z4H3_OID31447_v1_Oncology_II.csv:KNEE:UKBPPP				FALSE	FALSE	FALSE
HDDC2	UKBPPP	HDDC2:SpineOA	0.0110224	0.675708	0.866047	SPINE	Inverse variance weighted (correlation inc)	1.01614	0.997156	1.03549	0.0961059	HDDC2_Q7Z4H3_OID31447_v1_Oncology_II.csv	UKBPPP	0.748897	HDDC2_Q7Z4H3_OID31447_v1_Oncology_II.csv:SPINE:UKBPPP				FALSE	FALSE	FALSE
HDDC2	UKBPPP	HDDC2:THR	-0.0128407	0.78068	0.895439	THR	Inverse variance weighted (correlation inc)	1.00364	0.980872	1.02694	0.756206	HDDC2_Q7Z4H3_OID31447_v1_Oncology_II.csv	UKBPPP	0.962859	HDDC2_Q7Z4H3_OID31447_v1_Oncology_II.csv:THR:UKBPPP				FALSE	FALSE	FALSE
HDDC2	UKBPPP	HDDC2:ThumbOA	0.187028	0.00818066	0.670828	THUMB	Inverse variance weighted (correlation inc)	1.01952	0.982437	1.05799	0.306521	HDDC2_Q7Z4H3_OID31447_v1_Oncology_II.csv	UKBPPP	0.832594	HDDC2_Q7Z4H3_OID31447_v1_Oncology_II.csv:THUMB:UKBPPP				FALSE	FALSE	FALSE
HDDC2	UKBPPP	HDDC2:TJR	-0.011382	0.710704	0.85785	TJR	Inverse variance weighted (correlation inc)	1.01211	0.995885	1.02859	0.144364	HDDC2_Q7Z4H3_OID31447_v1_Oncology_II.csv	UKBPPP	0.585292	HDDC2_Q7Z4H3_OID31447_v1_Oncology_II.csv:TJR:UKBPPP				FALSE	FALSE	FALSE
HDDC2	UKBPPP	HDDC2:TKR	-0.0117558	0.781948	0.984297	TKR	Inverse variance weighted (correlation inc)	1.00362	0.982594	1.0251	0.737765	HDDC2_Q7Z4H3_OID31447_v1_Oncology_II.csv	UKBPPP	0.957992	HDDC2_Q7Z4H3_OID31447_v1_Oncology_II.csv:TKR:UKBPPP				FALSE	FALSE	FALSE
HDGF	UKBPPP;deCODE;Fenland	HDGF:AllOA	0.0227148	0.123355	0.216167	ALLOA	Inverse variance weighted (correlation inc)	0.932603	0.879899	0.988465	0.0187271	HDGF_8953_47.csv	Fenland	0.209349	HDGF_8953_47.csv:ALLOA:Fenland				FALSE	FALSE	FALSE
HDGF	UKBPPP;deCODE;Fenland	HDGF:AllOA	0.0227148	0.123355	0.216167	ALLOA	Inverse variance weighted (correlation inc)	0.84856	0.780077	0.923055	0.000130801	16758_96_HDGF_HDGF.csv	deCODE	0.00889911	16758_96_HDGF_HDGF.csv:ALLOA:deCODE	Colocalised (PPH4< 0.8)	0.650692	0.95555	TRUE	FALSE	FALSE
HDGF	UKBPPP;deCODE;Fenland	HDGF:AllOA	0.0227148	0.123355	0.216167	ALLOA	Inverse variance weighted (correlation inc)	1.00875	1.00281	1.01473	0.00386477	HDGF_P51858_OID21455_v1_Oncology.csv	UKBPPP	0.0883315	HDGF_P51858_OID21455_v1_Oncology.csv:ALLOA:UKBPPP				FALSE	FALSE	FALSE
HDGF	UKBPPP;deCODE;Fenland	HDGF:AllOA	0.0227148	0.123355	0.216167	ALLOA	Inverse variance weighted (correlation inc)	0.892987	0.842078	0.946975	0.000157328	HDGF_16758_96.csv	Fenland	0.0101558	HDGF_16758_96.csv:ALLOA:Fenland	Colocalised (PPH4< 0.8)	0.631603	0.920277	TRUE	FALSE	FALSE
HDGF	UKBPPP;deCODE;Fenland	HDGF:AllOA	0.0227148	0.123355	0.216167	ALLOA	Wald ratio	0.840272	0.767799	0.919587	0.0001558	8953_47_HDGF_HDGF.csv	deCODE	0.0098933	8953_47_HDGF_HDGF.csv:ALLOA:deCODE	Colocalised (PPH4< 0.8)	0.643772	0.954219	TRUE	FALSE	FALSE
HDGF	UKBPPP;deCODE;Fenland	HDGF:FingerOA	0.766157	0.020678	0.554115	FINGER	Inverse variance weighted (correlation inc)	0.773997	0.513736	1.16611	0.220528	16758_96_HDGF_HDGF.csv	deCODE	0.90374	16758_96_HDGF_HDGF.csv:FINGER:deCODE				FALSE	FALSE	FALSE
HDGF	UKBPPP;deCODE;Fenland	HDGF:FingerOA	0.766157	0.020678	0.554115	FINGER	Inverse variance weighted (correlation inc)	0.817418	0.622376	1.07358	0.147198	HDGF_16758_96.csv	Fenland	0.873078	HDGF_16758_96.csv:FINGER:Fenland				FALSE	FALSE	FALSE
HDGF	UKBPPP;deCODE;Fenland	HDGF:FingerOA	0.766157	0.020678	0.554115	FINGER	Wald ratio	0.818073	0.531516	1.25912	0.3614	8953_47_HDGF_HDGF.csv	deCODE	0.939347	8953_47_HDGF_HDGF.csv:FINGER:deCODE				FALSE	FALSE	FALSE
HDGF	UKBPPP;deCODE;Fenland	HDGF:FingerOA	0.766157	0.020678	0.554115	FINGER	Inverse variance weighted (correlation inc)	0.867667	0.643609	1.16973	0.351659	HDGF_8953_47.csv	Fenland	0.94391	HDGF_8953_47.csv:FINGER:Fenland				FALSE	FALSE	FALSE
HDGF	UKBPPP;deCODE;Fenland	HDGF:HandOA	0.0425088	0.51776	0.997994	HAND	Wald ratio	0.872366	0.685121	1.11079	0.268	8953_47_HDGF_HDGF.csv	deCODE	0.874671	8953_47_HDGF_HDGF.csv:HAND:deCODE				FALSE	FALSE	FALSE
HDGF	UKBPPP;deCODE;Fenland	HDGF:HandOA	0.0425088	0.51776	0.997994	HAND	Inverse variance weighted (correlation inc)	0.829232	0.658873	1.04364	0.1105	16758_96_HDGF_HDGF.csv	deCODE	0.713945	16758_96_HDGF_HDGF.csv:HAND:deCODE				FALSE	FALSE	FALSE
HDGF	UKBPPP;deCODE;Fenland	HDGF:HandOA	0.0425088	0.51776	0.997994	HAND	Inverse variance weighted (correlation inc)	1.00939	0.995998	1.02295	0.170279	HDGF_P51858_OID21455_v1_Oncology.csv	UKBPPP	0.759051	HDGF_P51858_OID21455_v1_Oncology.csv:HAND:UKBPPP				FALSE	FALSE	FALSE
HDGF	UKBPPP;deCODE;Fenland	HDGF:HandOA	0.0425088	0.51776	0.997994	HAND	Inverse variance weighted (correlation inc)	0.892936	0.757783	1.05219	0.17625	HDGF_8953_47.csv	Fenland	0.748063	HDGF_8953_47.csv:HAND:Fenland				FALSE	FALSE	FALSE
HDGF	UKBPPP;deCODE;Fenland	HDGF:HandOA	0.0425088	0.51776	0.997994	HAND	Inverse variance weighted (correlation inc)	0.92351	0.791522	1.07751	0.31188	HDGF_16758_96.csv	Fenland	0.851168	HDGF_16758_96.csv:HAND:Fenland				FALSE	FALSE	FALSE
HDGF	UKBPPP;deCODE;Fenland	HDGF:HipOA	0.0667699	0.107131	0.366948	HIP	Inverse variance weighted (correlation inc)	1.01274	1.00139	1.02422	0.0276752	HDGF_P51858_OID21455_v1_Oncology.csv	UKBPPP	0.318517	HDGF_P51858_OID21455_v1_Oncology.csv:HIP:UKBPPP				FALSE	FALSE	FALSE
HDGF	UKBPPP;deCODE;Fenland	HDGF:HipOA	0.0667699	0.107131	0.366948	HIP	Inverse variance weighted (correlation inc)	0.886839	0.790768	0.994582	0.0400857	HDGF_8953_47.csv	Fenland	0.377087	HDGF_8953_47.csv:HIP:Fenland				FALSE	FALSE	FALSE
HDGF	UKBPPP;deCODE;Fenland	HDGF:HipOA	0.0667699	0.107131	0.366948	HIP	Wald ratio	0.840272	0.713802	0.989149	0.03652	8953_47_HDGF_HDGF.csv	deCODE	0.353706	8953_47_HDGF_HDGF.csv:HIP:deCODE				FALSE	FALSE	FALSE
HDGF	UKBPPP;deCODE;Fenland	HDGF:HipOA	0.0667699	0.107131	0.366948	HIP	Inverse variance weighted (correlation inc)	0.895953	0.813751	0.98646	0.0252442	HDGF_16758_96.csv	Fenland	0.289072	HDGF_16758_96.csv:HIP:Fenland				FALSE	FALSE	FALSE
HDGF	UKBPPP;deCODE;Fenland	HDGF:HipOA	0.0667699	0.107131	0.366948	HIP	Inverse variance weighted (correlation inc)	0.864357	0.742431	1.0063	0.0602463	16758_96_HDGF_HDGF.csv	deCODE	0.464987	16758_96_HDGF_HDGF.csv:HIP:deCODE				FALSE	FALSE	FALSE
HDGF	UKBPPP;deCODE;Fenland	HDGF:KneeHipOA	0.0200301	0.399659	0.577175	KNEEHIP	Inverse variance weighted (correlation inc)	0.895951	0.826199	0.971591	0.00788483	HDGF_8953_47.csv	Fenland	0.138095	HDGF_8953_47.csv:KNEEHIP:Fenland				FALSE	FALSE	FALSE
LRRC37A2	UKBPPP;deCODE;Fenland	LRRC37A2:THR	0.00327518	0.940948	0.972499	THR	Inverse variance weighted (correlation inc)	1.0462	1.02645	1.06634	3.43261e-06	LRRC37A2_A6NM11_OID31440_v1_Oncology_II.csv	UKBPPP	0.00064221	LRRC37A2_A6NM11_OID31440_v1_Oncology_II.csv:THR:UKBPPP	Colocalised (PPH4> 0.8)	0.902219	0.903416	TRUE	FALSE	FALSE
SOD3	UKBPPP;deCODE;Fenland	SOD3:HipOA	-0.0328221	0.182718	0.481955	HIP	Inverse variance weighted (correlation inc)	1.04237	1.02426	1.06079	3.44732e-06	SOD3_P08294_OID30683_v1_Inflammation_II.csv	UKBPPP	0.000644648	SOD3_P08294_OID30683_v1_Inflammation_II.csv:HIP:UKBPPP	Colocalised (PPH4> 0.8)	0.998146	0.999911	TRUE	FALSE	FALSE
OGN	UKBPPP;deCODE;Fenland	OGN:TKR	0.166523	7.34577e-05	0.00650657	TKR	Inverse variance weighted (correlation inc)	1.08656	1.04906	1.12541	3.6223e-06	17224_12_OGN_MIME.csv	deCODE	0.000628634	17224_12_OGN_MIME.csv:TKR:deCODE	Colocalised (PPH4> 0.8)	0.950376	0.967634	TRUE	TRUE	TRUE
PCSK7	UKBPPP;deCODE;Fenland	PCSK7:HipOA	-0.00353112	0.847405	0.940382	HIP	Inverse variance weighted (correlation inc)	1.02832	1.01624	1.04054	3.62932e-06	PCSK7_4459_68.csv	Fenland	0.000754898	PCSK7_4459_68.csv:HIP:Fenland	Colocalised (PPH4> 0.8)	0.97759	0.980455	TRUE	FALSE	FALSE
HDGF	UKBPPP;deCODE;Fenland	HDGF:KneeOA	-0.000774623	0.977677	0.989593	KNEE	Inverse variance weighted (correlation inc)	0.846243	0.749454	0.955532	0.00705953	16758_96_HDGF_HDGF.csv	deCODE	0.121411	16758_96_HDGF_HDGF.csv:KNEE:deCODE				FALSE	FALSE	FALSE
HDGF	UKBPPP;deCODE;Fenland	HDGF:KneeOA	-0.000774623	0.977677	0.989593	KNEE	Inverse variance weighted (correlation inc)	0.897362	0.831449	0.9685	0.00539751	HDGF_16758_96.csv	Fenland	0.107491	HDGF_16758_96.csv:KNEE:Fenland				FALSE	FALSE	FALSE
HDGF	UKBPPP;deCODE;Fenland	HDGF:KneeOA	-0.000774623	0.977677	0.989593	KNEE	Inverse variance weighted (correlation inc)	0.901307	0.822839	0.987257	0.0253541	HDGF_8953_47.csv	Fenland	0.270303	HDGF_8953_47.csv:KNEE:Fenland				FALSE	FALSE	FALSE
HDGF	UKBPPP;deCODE;Fenland	HDGF:KneeOA	-0.000774623	0.977677	0.989593	KNEE	Inverse variance weighted (correlation inc)	1.01391	1.00545	1.02244	0.00123325	HDGF_P51858_OID21455_v1_Oncology.csv	UKBPPP	0.0590526	HDGF_P51858_OID21455_v1_Oncology.csv:KNEE:UKBPPP				FALSE	FALSE	FALSE
HDGF	UKBPPP;deCODE;Fenland	HDGF:KneeOA	-0.000774623	0.977677	0.989593	KNEE	Wald ratio	0.816979	0.717882	0.929755	0.002184	8953_47_HDGF_HDGF.csv	deCODE	0.0631705	8953_47_HDGF_HDGF.csv:KNEE:deCODE				FALSE	FALSE	FALSE
HDGF	UKBPPP;deCODE;Fenland	HDGF:SpineOA	-0.0996424	0.0980209	0.35385	SPINE	Inverse variance weighted (correlation inc)	1.01432	1.00227	1.0265	0.0196756	HDGF_P51858_OID21455_v1_Oncology.csv	UKBPPP	0.521371	HDGF_P51858_OID21455_v1_Oncology.csv:SPINE:UKBPPP				FALSE	FALSE	FALSE
HDGF	UKBPPP;deCODE;Fenland	HDGF:SpineOA	-0.0996424	0.0980209	0.35385	SPINE	Inverse variance weighted (correlation inc)	0.869921	0.729606	1.03722	0.120475	16758_96_HDGF_HDGF.csv	deCODE	0.767171	16758_96_HDGF_HDGF.csv:SPINE:deCODE				FALSE	FALSE	FALSE
HDGF	UKBPPP;deCODE;Fenland	HDGF:SpineOA	-0.0996424	0.0980209	0.35385	SPINE	Wald ratio	0.851596	0.705858	1.02743	0.09345	8953_47_HDGF_HDGF.csv	deCODE	0.711499	8953_47_HDGF_HDGF.csv:SPINE:deCODE				FALSE	FALSE	FALSE
HDGF	UKBPPP;deCODE;Fenland	HDGF:THR	0.0280631	0.790065	0.899984	THR	Wald ratio	0.935257	0.736976	1.18688	0.5819	8953_47_HDGF_HDGF.csv	deCODE	0.918308	8953_47_HDGF_HDGF.csv:THR:deCODE				FALSE	FALSE	FALSE
HDGF	UKBPPP;deCODE;Fenland	HDGF:THR	0.0280631	0.790065	0.899984	THR	Inverse variance weighted (correlation inc)	1.00082	0.989979	1.01177	0.883115	HDGF_P51858_OID21455_v1_Oncology.csv	UKBPPP	0.982162	HDGF_P51858_OID21455_v1_Oncology.csv:THR:UKBPPP				FALSE	FALSE	FALSE
HDGF	UKBPPP;deCODE;Fenland	HDGF:THR	0.0280631	0.790065	0.899984	THR	Inverse variance weighted (correlation inc)	0.877636	0.748037	1.02969	0.109354	HDGF_8953_47.csv	Fenland	0.573807	HDGF_8953_47.csv:THR:Fenland				FALSE	FALSE	FALSE
HDGF	UKBPPP;deCODE;Fenland	HDGF:THR	0.0280631	0.790065	0.899984	THR	Inverse variance weighted (correlation inc)	0.94752	0.759603	1.18193	0.632668	16758_96_HDGF_HDGF.csv	deCODE	0.928397	16758_96_HDGF_HDGF.csv:THR:deCODE				FALSE	FALSE	FALSE
HDGF	UKBPPP;deCODE;Fenland	HDGF:THR	0.0280631	0.790065	0.899984	THR	Inverse variance weighted (correlation inc)	0.975602	0.858891	1.10817	0.703961	HDGF_16758_96.csv	Fenland	0.961855	HDGF_16758_96.csv:THR:Fenland				FALSE	FALSE	FALSE
HDGF	UKBPPP;deCODE;Fenland	HDGF:ThumbOA	0.05929	0.713795	0.99602	THUMB	Inverse variance weighted (correlation inc)	0.848006	0.651678	1.10348	0.219785	HDGF_8953_47.csv	Fenland	0.822054	HDGF_8953_47.csv:THUMB:Fenland				FALSE	FALSE	FALSE
HDGF	UKBPPP;deCODE;Fenland	HDGF:ThumbOA	0.05929	0.713795	0.99602	THUMB	Inverse variance weighted (correlation inc)	1.02182	0.999266	1.04488	0.0580211	HDGF_P51858_OID21455_v1_Oncology.csv	UKBPPP	0.640727	HDGF_P51858_OID21455_v1_Oncology.csv:THUMB:UKBPPP				FALSE	FALSE	FALSE
HDGF	UKBPPP;deCODE;Fenland	HDGF:ThumbOA	0.05929	0.713795	0.99602	THUMB	Inverse variance weighted (correlation inc)	0.787889	0.620969	0.999678	0.049687	HDGF_16758_96.csv	Fenland	0.553694	HDGF_16758_96.csv:THUMB:Fenland				FALSE	FALSE	FALSE
HDGF	UKBPPP;deCODE;Fenland	HDGF:ThumbOA	0.05929	0.713795	0.99602	THUMB	Inverse variance weighted (correlation inc)	0.698343	0.481314	1.01323	0.0586552	16758_96_HDGF_HDGF.csv	deCODE	0.611125	16758_96_HDGF_HDGF.csv:THUMB:deCODE				FALSE	FALSE	FALSE
HDGF	UKBPPP;deCODE;Fenland	HDGF:ThumbOA	0.05929	0.713795	0.99602	THUMB	Wald ratio	0.747893	0.5026	1.1129	0.152	8953_47_HDGF_HDGF.csv	deCODE	0.73899	8953_47_HDGF_HDGF.csv:THUMB:deCODE				FALSE	FALSE	FALSE
HDGF	UKBPPP;deCODE;Fenland	HDGF:TJR	0.0558072	0.426232	0.660442	TJR	Inverse variance weighted (correlation inc)	0.904554	0.795023	1.02918	0.127685	HDGF_8953_47.csv	Fenland	0.573191	HDGF_8953_47.csv:TJR:Fenland				FALSE	FALSE	FALSE
HDGF	UKBPPP;deCODE;Fenland	HDGF:TJR	0.0558072	0.426232	0.660442	TJR	Inverse variance weighted (correlation inc)	0.769872	0.634103	0.934711	0.00823956	16758_96_HDGF_HDGF.csv	deCODE	0.155654	16758_96_HDGF_HDGF.csv:TJR:deCODE				FALSE	FALSE	FALSE
HDGF	UKBPPP;deCODE;Fenland	HDGF:TJR	0.0558072	0.426232	0.660442	TJR	Inverse variance weighted (correlation inc)	1.0158	1.00336	1.02839	0.0126225	HDGF_P51858_OID21455_v1_Oncology.csv	UKBPPP	0.223832	HDGF_P51858_OID21455_v1_Oncology.csv:TJR:UKBPPP				FALSE	FALSE	FALSE
HDGF	UKBPPP;deCODE;Fenland	HDGF:TJR	0.0558072	0.426232	0.660442	TJR	Wald ratio	0.731065	0.589737	0.906262	0.004263	8953_47_HDGF_HDGF.csv	deCODE	0.107024	8953_47_HDGF_HDGF.csv:TJR:deCODE				FALSE	FALSE	FALSE
HDGF	UKBPPP;deCODE;Fenland	HDGF:TJR	0.0558072	0.426232	0.660442	TJR	Inverse variance weighted (correlation inc)	0.901483	0.808468	1.0052	0.0619502	HDGF_16758_96.csv	Fenland	0.436679	HDGF_16758_96.csv:TJR:Fenland				FALSE	FALSE	FALSE
HDGF	UKBPPP;deCODE;Fenland	HDGF:TKR	0.0463029	0.633394	0.966538	TKR	Inverse variance weighted (correlation inc)	1.01632	1.00049	1.0324	0.0432545	HDGF_P51858_OID21455_v1_Oncology.csv	UKBPPP	0.39884	HDGF_P51858_OID21455_v1_Oncology.csv:TKR:UKBPPP				FALSE	FALSE	FALSE
HDGF	UKBPPP;deCODE;Fenland	HDGF:TKR	0.0463029	0.633394	0.966538	TKR	Wald ratio	0.697602	0.546623	0.890282	0.003804	8953_47_HDGF_HDGF.csv	deCODE	0.115267	8953_47_HDGF_HDGF.csv:TKR:deCODE				FALSE	FALSE	FALSE
HDGF	UKBPPP;deCODE;Fenland	HDGF:TKR	0.0463029	0.633394	0.966538	TKR	Inverse variance weighted (correlation inc)	0.881632	0.772203	1.00657	0.0624363	HDGF_16758_96.csv	Fenland	0.438457	HDGF_16758_96.csv:TKR:Fenland				FALSE	FALSE	FALSE
HDGF	UKBPPP;deCODE;Fenland	HDGF:TKR	0.0463029	0.633394	0.966538	TKR	Inverse variance weighted (correlation inc)	0.707247	0.565749	0.884134	0.00235598	16758_96_HDGF_HDGF.csv	deCODE	0.0984222	16758_96_HDGF_HDGF.csv:TKR:deCODE				FALSE	FALSE	FALSE
HDGF	UKBPPP;deCODE;Fenland	HDGF:TKR	0.0463029	0.633394	0.966538	TKR	Inverse variance weighted (correlation inc)	0.937585	0.790616	1.11187	0.458762	HDGF_8953_47.csv	Fenland	0.852505	HDGF_8953_47.csv:TKR:Fenland				FALSE	FALSE	FALSE
HDGFL1	deCODE;Fenland														NA:NA:NA
HDGFL2	UKBPPP;Fenland	HDGFL2:AllOA	0.0217447	0.0198468	0.0524494	ALLOA	Inverse variance weighted (correlation inc)	1.07829	0.95704	1.21491	0.215519	HDGFL2_Q7Z4V5_OID31136_v1_Neurology_II.csv	UKBPPP	0.653638	HDGFL2_Q7Z4V5_OID31136_v1_Neurology_II.csv:ALLOA:UKBPPP				FALSE	FALSE	FALSE
HDGFL2	UKBPPP;Fenland	HDGFL2:FingerOA	0.152381	0.467442	0.867514	FINGER							UKB		NA:FINGER:UKB					FALSE	FALSE
HDGFL2	UKBPPP;Fenland	HDGFL2:HandOA	0.024222	0.560592	0.997994	HAND	Inverse variance weighted (correlation inc)	1.45698	1.04294	2.03538	0.0273505	HDGFL2_Q7Z4V5_OID31136_v1_Neurology_II.csv	UKBPPP	0.51498	HDGFL2_Q7Z4V5_OID31136_v1_Neurology_II.csv:HAND:UKBPPP				FALSE	FALSE	FALSE
HDGFL2	UKBPPP;Fenland	HDGFL2:HipOA	0.0674901	0.0101205	0.0981507	HIP	Inverse variance weighted (correlation inc)	0.988832	0.796657	1.22736	0.918863	HDGFL2_Q7Z4V5_OID31136_v1_Neurology_II.csv	UKBPPP	0.989686	HDGFL2_Q7Z4V5_OID31136_v1_Neurology_II.csv:HIP:UKBPPP				FALSE	FALSE	FALSE
HDGFL2	UKBPPP;Fenland	HDGFL2:KneeHipOA	0.0316898	0.0353688	0.11336	KNEEHIP	Inverse variance weighted (correlation inc)	1.08002	0.92859	1.25613	0.317926	HDGFL2_Q7Z4V5_OID31136_v1_Neurology_II.csv	UKBPPP	0.740035	HDGFL2_Q7Z4V5_OID31136_v1_Neurology_II.csv:KNEEHIP:UKBPPP				FALSE	FALSE	FALSE
HDGFL2	UKBPPP;Fenland	HDGFL2:KneeOA	0.0134482	0.443035	0.676703	KNEE	Inverse variance weighted (correlation inc)	1.13168	0.959833	1.33429	0.140988	HDGFL2_Q7Z4V5_OID31136_v1_Neurology_II.csv	UKBPPP	0.564774	HDGFL2_Q7Z4V5_OID31136_v1_Neurology_II.csv:KNEE:UKBPPP				FALSE	FALSE	FALSE
HDGFL2	UKBPPP;Fenland	HDGFL2:SpineOA	0.0389181	0.307541	0.645394	SPINE	Inverse variance weighted (correlation inc)	1.15248	0.907239	1.46401	0.245019	HDGFL2_Q7Z4V5_OID31136_v1_Neurology_II.csv	UKBPPP	0.812148	HDGFL2_Q7Z4V5_OID31136_v1_Neurology_II.csv:SPINE:UKBPPP				FALSE	FALSE	FALSE
HDGFL2	UKBPPP;Fenland	HDGFL2:THR	0.0861952	0.196633	0.432475	THR	Inverse variance weighted (correlation inc)	1.14482	0.882072	1.48582	0.3093	HDGFL2_Q7Z4V5_OID31136_v1_Neurology_II.csv	UKBPPP	0.794742	HDGFL2_Q7Z4V5_OID31136_v1_Neurology_II.csv:THR:UKBPPP				FALSE	FALSE	FALSE
HDGFL2	UKBPPP;Fenland	HDGFL2:ThumbOA	0.0556862	0.586487	0.99602	THUMB	Inverse variance weighted (correlation inc)	1.31787	0.823859	2.10811	0.249482	HDGFL2_Q7Z4V5_OID31136_v1_Neurology_II.csv	UKBPPP	0.825409	HDGFL2_Q7Z4V5_OID31136_v1_Neurology_II.csv:THUMB:UKBPPP				FALSE	FALSE	FALSE
HDGFL2	UKBPPP;Fenland	HDGFL2:TJR	0.0386613	0.384099	0.628271	TJR	Inverse variance weighted (correlation inc)	1.15172	0.92951	1.42705	0.196493	HDGFL2_Q7Z4V5_OID31136_v1_Neurology_II.csv	UKBPPP	0.643607	HDGFL2_Q7Z4V5_OID31136_v1_Neurology_II.csv:TJR:UKBPPP				FALSE	FALSE	FALSE
HDGFL2	UKBPPP;Fenland	HDGFL2:TKR	-0.0102932	0.867038	0.988865	TKR	Inverse variance weighted (correlation inc)	1.31369	1.00208	1.7222	0.0482602	HDGFL2_Q7Z4V5_OID31136_v1_Neurology_II.csv	UKBPPP	0.408524	HDGFL2_Q7Z4V5_OID31136_v1_Neurology_II.csv:TKR:UKBPPP				FALSE	FALSE	FALSE
HDGFL3	Fenland	HDGFL3:AllOA				ALLOA	Wald ratio	1.10679	1.03224	1.18673	0.004347	HDGR3_18899_82.csv	Fenland	0.0856588	HDGR3_18899_82.csv:ALLOA:Fenland				FALSE
HDGFL3	Fenland	HDGFL3:FingerOA				FINGER	Wald ratio	1.46879	0.99809	2.16148	0.05114	HDGR3_18899_82.csv	Fenland	0.768158	HDGR3_18899_82.csv:FINGER:Fenland				FALSE
HDGFL3	Fenland	HDGFL3:HandOA				HAND	Wald ratio	1.25575	1.01606	1.55199	0.03508	HDGR3_18899_82.csv	Fenland	0.502033	HDGR3_18899_82.csv:HAND:Fenland				FALSE
HDGFL3	Fenland	HDGFL3:HipOA				HIP	Wald ratio	0.993258	0.876457	1.12563	0.9156	HDGR3_18899_82.csv	Fenland	0.987898	HDGR3_18899_82.csv:HIP:Fenland				FALSE
HDGFL3	Fenland	HDGFL3:KneeHipOA				KNEEHIP	Wald ratio	1.13076	1.0251	1.24731	0.01408	HDGR3_18899_82.csv	Fenland	0.202969	HDGR3_18899_82.csv:KNEEHIP:Fenland				FALSE
HDGFL3	Fenland	HDGFL3:KneeOA				KNEE	Wald ratio	1.14229	1.027	1.27051	0.01425	HDGR3_18899_82.csv	Fenland	0.186545	HDGR3_18899_82.csv:KNEE:Fenland				FALSE
HDGFL3	Fenland	HDGFL3:THR				THR	Wald ratio	1.01362	0.855215	1.20137	0.876	HDGR3_18899_82.csv	Fenland	0.982909	HDGR3_18899_82.csv:THR:Fenland				FALSE
HDGFL3	Fenland	HDGFL3:ThumbOA				THUMB	Wald ratio	1.31072	0.944646	1.81865	0.1054	HDGR3_18899_82.csv	Fenland	0.687615	HDGR3_18899_82.csv:THUMB:Fenland				FALSE
HDGFL3	Fenland	HDGFL3:TJR				TJR	Wald ratio	1.09809	0.945242	1.27566	0.2211	HDGR3_18899_82.csv	Fenland	0.673106	HDGR3_18899_82.csv:TJR:Fenland				FALSE
HDGFL3	Fenland	HDGFL3:TKR				TKR	Wald ratio	1.19903	0.998527	1.43979	0.05187	HDGR3_18899_82.csv	Fenland	0.403383	HDGR3_18899_82.csv:TKR:Fenland				FALSE
HDGFRP2	deCODE														NA:NA:NA
HDGFRP3	deCODE	HDGFRP3:AllOA				ALLOA	Wald ratio	0.988245	0.930519	1.04955	0.7002	18899_82_HDGFRP3_HDGR3.csv	deCODE	0.945367	18899_82_HDGFRP3_HDGR3.csv:ALLOA:deCODE				FALSE
HDGFRP3	deCODE	HDGFRP3:FingerOA				FINGER	Wald ratio	0.961894	0.691791	1.33746	0.8173	18899_82_HDGFRP3_HDGR3.csv	deCODE	0.981407	18899_82_HDGFRP3_HDGR3.csv:FINGER:deCODE				FALSE
HDGFRP3	deCODE	HDGFRP3:HandOA				HAND	Wald ratio	0.877048	0.731973	1.05088	0.155	18899_82_HDGFRP3_HDGR3.csv	deCODE	0.804986	18899_82_HDGFRP3_HDGR3.csv:HAND:deCODE				FALSE
HDGFRP3	deCODE	HDGFRP3:HipOA				HIP	Wald ratio	1.00113	0.902061	1.11107	0.9831	18899_82_HDGFRP3_HDGR3.csv	deCODE	0.994776	18899_82_HDGFRP3_HDGR3.csv:HIP:deCODE				FALSE
HDGFRP3	deCODE	HDGFRP3:KneeHipOA				KNEEHIP	Wald ratio	1.02048	0.938289	1.10986	0.6361	18899_82_HDGFRP3_HDGR3.csv	deCODE	0.923336	18899_82_HDGFRP3_HDGR3.csv:KNEEHIP:deCODE				FALSE
HDGFRP3	deCODE	HDGFRP3:KneeOA				KNEE	Wald ratio	0.993266	0.906864	1.0879	0.8843	18899_82_HDGFRP3_HDGR3.csv	deCODE	0.975161	18899_82_HDGFRP3_HDGR3.csv:KNEE:deCODE				FALSE
HDGFRP3	deCODE	HDGFRP3:SpineOA				SPINE	Wald ratio	0.944186	0.828045	1.07662	0.3911	18899_82_HDGFRP3_HDGR3.csv	deCODE	0.936628	18899_82_HDGFRP3_HDGR3.csv:SPINE:deCODE				FALSE
HDGFRP3	deCODE	HDGFRP3:THR				THR	Wald ratio	1.03611	0.893776	1.20111	0.638	18899_82_HDGFRP3_HDGR3.csv	deCODE	0.928397	18899_82_HDGFRP3_HDGR3.csv:THR:deCODE				FALSE
HDGFRP3	deCODE	HDGFRP3:ThumbOA				THUMB	Wald ratio	0.953267	0.719348	1.26325	0.739	18899_82_HDGFRP3_HDGR3.csv	deCODE	0.964887	18899_82_HDGFRP3_HDGR3.csv:THUMB:deCODE				FALSE
HDGFRP3	deCODE	HDGFRP3:TJR				TJR	Wald ratio	1.00621	0.890973	1.13636	0.9205	18899_82_HDGFRP3_HDGR3.csv	deCODE	0.979539	18899_82_HDGFRP3_HDGR3.csv:TJR:deCODE				FALSE
HDGFRP3	deCODE	HDGFRP3:TKR				TKR	Wald ratio	0.985467	0.846478	1.14728	0.8503	18899_82_HDGFRP3_HDGR3.csv	deCODE	0.967247	18899_82_HDGFRP3_HDGR3.csv:TKR:deCODE				FALSE
HDHD2	deCODE;Fenland	HDHD2:AllOA				ALLOA	Inverse variance weighted (correlation inc)	1.0195	0.99047	1.04938	0.19009	13472_35_HDHD2_HDHD2.csv	deCODE	0.630178	13472_35_HDHD2_HDHD2.csv:ALLOA:deCODE				FALSE
HDHD2	deCODE;Fenland	HDHD2:AllOA				ALLOA	Inverse variance weighted (correlation inc)	1.03645	1.00781	1.06591	0.0122843	HDHD2_13472_35.csv	Fenland	0.165652	HDHD2_13472_35.csv:ALLOA:Fenland				FALSE
HDHD2	deCODE;Fenland	HDHD2:FingerOA				FINGER	Inverse variance weighted (correlation inc)	0.955656	0.852435	1.07138	0.436699	13472_35_HDHD2_HDHD2.csv	deCODE	0.941789	13472_35_HDHD2_HDHD2.csv:FINGER:deCODE				FALSE
HDHD2	deCODE;Fenland	HDHD2:FingerOA				FINGER	Inverse variance weighted (correlation inc)	0.9155	0.801395	1.04585	0.19363	HDHD2_13472_35.csv	Fenland	0.902874	HDHD2_13472_35.csv:FINGER:Fenland				FALSE
HDHD2	deCODE;Fenland	HDHD2:HandOA				HAND	Inverse variance weighted (correlation inc)	1.01571	0.951163	1.08464	0.641701	13472_35_HDHD2_HDHD2.csv	deCODE	0.956372	13472_35_HDHD2_HDHD2.csv:HAND:deCODE				FALSE
HDHD2	deCODE;Fenland	HDHD2:HandOA				HAND	Inverse variance weighted (correlation inc)	0.984068	0.914456	1.05898	0.667881	HDHD2_13472_35.csv	Fenland	0.949156	HDHD2_13472_35.csv:HAND:Fenland				FALSE
HDHD2	deCODE;Fenland	HDHD2:HipOA				HIP	Inverse variance weighted (correlation inc)	1.03366	0.984363	1.08543	0.184214	13472_35_HDHD2_HDHD2.csv	deCODE	0.681165	13472_35_HDHD2_HDHD2.csv:HIP:deCODE				FALSE
HDHD2	deCODE;Fenland	HDHD2:HipOA				HIP	Inverse variance weighted (correlation inc)	1.09395	1.03389	1.15751	0.00182922	HDHD2_13472_35.csv	Fenland	0.0698837	HDHD2_13472_35.csv:HIP:Fenland				FALSE
HDHD2	deCODE;Fenland	HDHD2:KneeHipOA				KNEEHIP	Inverse variance weighted (correlation inc)	1.02468	0.985252	1.06569	0.223268	13472_35_HDHD2_HDHD2.csv	deCODE	0.702593	13472_35_HDHD2_HDHD2.csv:KNEEHIP:deCODE				FALSE
HDHD2	deCODE;Fenland	HDHD2:KneeHipOA				KNEEHIP	Inverse variance weighted (correlation inc)	1.06923	1.02966	1.11033	0.000503435	HDHD2_13472_35.csv	Fenland	0.0254983	HDHD2_13472_35.csv:KNEEHIP:Fenland	Colocalization not detected	0.0682321	0.553101	TRUE
HDHD2	deCODE;Fenland	HDHD2:KneeOA				KNEE	Inverse variance weighted (correlation inc)	1.00903	0.977854	1.04119	0.57462	13472_35_HDHD2_HDHD2.csv	deCODE	0.893435	13472_35_HDHD2_HDHD2.csv:KNEE:deCODE				FALSE
HDHD2	deCODE;Fenland	HDHD2:KneeOA				KNEE	Inverse variance weighted (correlation inc)	1.05933	1.0163	1.10418	0.00644612	HDHD2_13472_35.csv	Fenland	0.118305	HDHD2_13472_35.csv:KNEE:Fenland				FALSE
HDHD2	deCODE;Fenland	HDHD2:SpineOA				SPINE	Inverse variance weighted (correlation inc)	1.05654	1.00877	1.10657	0.0198075	13472_35_HDHD2_HDHD2.csv	deCODE	0.463439	13472_35_HDHD2_HDHD2.csv:SPINE:deCODE				FALSE
HDHD2	deCODE;Fenland	HDHD2:THR				THR	Inverse variance weighted (correlation inc)	1.08542	0.988666	1.19164	0.0853039	HDHD2_13472_35.csv	Fenland	0.512097	HDHD2_13472_35.csv:THR:Fenland				FALSE
HDHD2	deCODE;Fenland	HDHD2:THR				THR	Inverse variance weighted (correlation inc)	1.022	0.954389	1.0944	0.533175	13472_35_HDHD2_HDHD2.csv	deCODE	0.900828	13472_35_HDHD2_HDHD2.csv:THR:deCODE				FALSE
HDHD2	deCODE;Fenland	HDHD2:ThumbOA				THUMB	Inverse variance weighted (correlation inc)	1.10582	1.00316	1.21897	0.0430166	13472_35_HDHD2_HDHD2.csv	deCODE	0.576552	13472_35_HDHD2_HDHD2.csv:THUMB:deCODE				FALSE
HDHD2	deCODE;Fenland	HDHD2:ThumbOA				THUMB	Inverse variance weighted (correlation inc)	1.05805	0.898915	1.24535	0.497448	HDHD2_13472_35.csv	Fenland	0.911982	HDHD2_13472_35.csv:THUMB:Fenland				FALSE
HDHD2	deCODE;Fenland	HDHD2:TJR				TJR	Inverse variance weighted (correlation inc)	1.03533	0.988313	1.08458	0.143132	13472_35_HDHD2_HDHD2.csv	deCODE	0.617865	13472_35_HDHD2_HDHD2.csv:TJR:deCODE				FALSE
HDHD2	deCODE;Fenland	HDHD2:TJR				TJR	Inverse variance weighted (correlation inc)	1.10875	1.03538	1.18732	0.00312483	HDHD2_13472_35.csv	Fenland	0.0915477	HDHD2_13472_35.csv:TJR:Fenland				FALSE
HDHD2	deCODE;Fenland	HDHD2:TKR				TKR	Inverse variance weighted (correlation inc)	1.08214	0.999726	1.17134	0.0507933	HDHD2_13472_35.csv	Fenland	0.403125	HDHD2_13472_35.csv:TKR:Fenland				FALSE
HDHD2	deCODE;Fenland	HDHD2:TKR				TKR	Inverse variance weighted (correlation inc)	1.00402	0.953165	1.05759	0.87979	13472_35_HDHD2_HDHD2.csv	deCODE	0.97307	13472_35_HDHD2_HDHD2.csv:TKR:deCODE				FALSE
HDHD3	deCODE;Fenland	HDHD3:AllOA				ALLOA	Inverse variance weighted (correlation inc)	1.00589	0.971139	1.04189	0.743281	19482_11_HDHD3_HDHD3.csv	deCODE	0.958089	19482_11_HDHD3_HDHD3.csv:ALLOA:deCODE				FALSE
HDHD3	deCODE;Fenland	HDHD3:AllOA				ALLOA	Inverse variance weighted (correlation inc)	1.0044	0.982414	1.02687	0.697608	HDHD3_19482_11.csv	Fenland	0.952902	HDHD3_19482_11.csv:ALLOA:Fenland				FALSE
HDHD3	deCODE;Fenland	HDHD3:FingerOA				FINGER	Inverse variance weighted (correlation inc)	0.886027	0.791212	0.992204	0.0361231	HDHD3_19482_11.csv	Fenland	0.727899	HDHD3_19482_11.csv:FINGER:Fenland				FALSE
HDHD3	deCODE;Fenland	HDHD3:FingerOA				FINGER	Inverse variance weighted (correlation inc)	0.810982	0.686239	0.9584	0.013947	19482_11_HDHD3_HDHD3.csv	deCODE	0.501723	19482_11_HDHD3_HDHD3.csv:FINGER:deCODE				FALSE
HDHD3	deCODE;Fenland	HDHD3:HandOA				HAND	Inverse variance weighted (correlation inc)	0.972606	0.874727	1.08144	0.607762	19482_11_HDHD3_HDHD3.csv	deCODE	0.956372	19482_11_HDHD3_HDHD3.csv:HAND:deCODE				FALSE
HDHD3	deCODE;Fenland	HDHD3:HandOA				HAND	Inverse variance weighted (correlation inc)	0.994858	0.929895	1.06436	0.881051	HDHD3_19482_11.csv	Fenland	0.979867	HDHD3_19482_11.csv:HAND:Fenland				FALSE
HDHD3	deCODE;Fenland	HDHD3:HipOA				HIP	Inverse variance weighted (correlation inc)	1.04952	0.970909	1.1345	0.22369	19482_11_HDHD3_HDHD3.csv	deCODE	0.717274	19482_11_HDHD3_HDHD3.csv:HIP:deCODE				FALSE
HDHD3	deCODE;Fenland	HDHD3:HipOA				HIP	Inverse variance weighted (correlation inc)	1.01853	0.962579	1.07773	0.524174	HDHD3_19482_11.csv	Fenland	0.880882	HDHD3_19482_11.csv:HIP:Fenland				FALSE
HDHD3	deCODE;Fenland	HDHD3:KneeHipOA				KNEEHIP	Inverse variance weighted (correlation inc)	1.0271	0.976971	1.0798	0.294927	19482_11_HDHD3_HDHD3.csv	deCODE	0.751914	19482_11_HDHD3_HDHD3.csv:KNEEHIP:deCODE				FALSE
HDHD3	deCODE;Fenland	HDHD3:KneeHipOA				KNEEHIP	Inverse variance weighted (correlation inc)	0.996972	0.960738	1.03457	0.872421	HDHD3_19482_11.csv	Fenland	0.974325	HDHD3_19482_11.csv:KNEEHIP:Fenland				FALSE
HDHD3	deCODE;Fenland	HDHD3:KneeOA				KNEE	Inverse variance weighted (correlation inc)	1.01197	0.959498	1.06732	0.661338	19482_11_HDHD3_HDHD3.csv	deCODE	0.91993	19482_11_HDHD3_HDHD3.csv:KNEE:deCODE				FALSE
HDHD3	deCODE;Fenland	HDHD3:KneeOA				KNEE	Inverse variance weighted (correlation inc)	0.982543	0.947709	1.01866	0.338948	HDHD3_19482_11.csv	Fenland	0.785044	HDHD3_19482_11.csv:KNEE:Fenland				FALSE
HDHD3	deCODE;Fenland	HDHD3:SpineOA				SPINE	Inverse variance weighted (correlation inc)	1.02554	0.94723	1.11032	0.533775	19482_11_HDHD3_HDHD3.csv	deCODE	0.947342	19482_11_HDHD3_HDHD3.csv:SPINE:deCODE				FALSE
HDHD3	deCODE;Fenland	HDHD3:THR				THR	Inverse variance weighted (correlation inc)	1.06078	0.953116	1.1806	0.27988	19482_11_HDHD3_HDHD3.csv	deCODE	0.76404	19482_11_HDHD3_HDHD3.csv:THR:deCODE				FALSE
HDHD3	deCODE;Fenland	HDHD3:THR				THR	Inverse variance weighted (correlation inc)	1.04898	0.979478	1.12341	0.171579	HDHD3_19482_11.csv	Fenland	0.675799	HDHD3_19482_11.csv:THR:Fenland				FALSE
HDHD3	deCODE;Fenland	HDHD3:ThumbOA				THUMB	Inverse variance weighted (correlation inc)	0.969444	0.811527	1.15809	0.732292	HDHD3_19482_11.csv	Fenland	0.956249	HDHD3_19482_11.csv:THUMB:Fenland				FALSE
HDHD3	deCODE;Fenland	HDHD3:ThumbOA				THUMB	Inverse variance weighted (correlation inc)	0.920719	0.775237	1.0935	0.346529	19482_11_HDHD3_HDHD3.csv	deCODE	0.870555	19482_11_HDHD3_HDHD3.csv:THUMB:deCODE				FALSE
HDHD3	deCODE;Fenland	HDHD3:TJR				TJR	Inverse variance weighted (correlation inc)	1.0527	0.970843	1.14145	0.213689	19482_11_HDHD3_HDHD3.csv	deCODE	0.690435	19482_11_HDHD3_HDHD3.csv:TJR:deCODE				FALSE
HDHD3	deCODE;Fenland	HDHD3:TJR				TJR	Inverse variance weighted (correlation inc)	1.01138	0.958296	1.0674	0.680876	HDHD3_19482_11.csv	Fenland	0.899551	HDHD3_19482_11.csv:TJR:Fenland				FALSE
HDHD3	deCODE;Fenland	HDHD3:TKR				TKR	Inverse variance weighted (correlation inc)	1.07268	0.953864	1.2063	0.241444	19482_11_HDHD3_HDHD3.csv	deCODE	0.696249	19482_11_HDHD3_HDHD3.csv:TKR:deCODE				FALSE
HDHD3	deCODE;Fenland	HDHD3:TKR				TKR	Inverse variance weighted (correlation inc)	0.997635	0.938508	1.06049	0.939461	HDHD3_19482_11.csv	Fenland	0.995076	HDHD3_19482_11.csv:TKR:Fenland				FALSE
HDLBP	deCODE;Fenland														NA:NA:NA
HEBP1	UKBPPP;deCODE;Fenland	HEBP1:AllOA	-0.000755701	0.926815	0.95761	ALLOA	Inverse variance weighted (correlation inc)	1.02339	0.980652	1.06798	0.28812	HEBP1_Q9NRV9_OID20063_v1_Cardiometabolic.csv	UKBPPP	0.722603	HEBP1_Q9NRV9_OID20063_v1_Cardiometabolic.csv:ALLOA:UKBPPP				FALSE	FALSE	FALSE
HEBP1	UKBPPP;deCODE;Fenland	HEBP1:AllOA	-0.000755701	0.926815	0.95761	ALLOA	Inverse variance weighted (correlation inc)	1.01087	1.00168	1.02014	0.0203264	18225_13_HEBP1_HEBP1.csv	deCODE	0.238618	18225_13_HEBP1_HEBP1.csv:ALLOA:deCODE				FALSE	FALSE	FALSE
HEBP1	UKBPPP;deCODE;Fenland	HEBP1:AllOA	-0.000755701	0.926815	0.95761	ALLOA	Inverse variance weighted (correlation inc)	1.01039	1.00201	1.01884	0.0149814	HEBP1_18225_13.csv	Fenland	0.184019	HEBP1_18225_13.csv:ALLOA:Fenland				FALSE	FALSE	FALSE
HEBP1	UKBPPP;deCODE;Fenland	HEBP1:FingerOA	0.04863	0.792434	0.941962	FINGER	Inverse variance weighted (correlation inc)	1.00581	0.950637	1.06418	0.840588	HEBP1_18225_13.csv	Fenland	0.990872	HEBP1_18225_13.csv:FINGER:Fenland				FALSE	FALSE	FALSE
HEBP1	UKBPPP;deCODE;Fenland	HEBP1:FingerOA	0.04863	0.792434	0.941962	FINGER	Inverse variance weighted (correlation inc)	0.996099	0.93832	1.05744	0.897994	18225_13_HEBP1_HEBP1.csv	deCODE	0.991097	18225_13_HEBP1_HEBP1.csv:FINGER:deCODE				FALSE	FALSE	FALSE
HEBP1	UKBPPP;deCODE;Fenland	HEBP1:HandOA	-0.0466726	0.20319	0.997994	HAND	Inverse variance weighted (correlation inc)	1.06443	0.870706	1.30126	0.54238	HEBP1_Q9NRV9_OID20063_v1_Cardiometabolic.csv	UKBPPP	0.939448	HEBP1_Q9NRV9_OID20063_v1_Cardiometabolic.csv:HAND:UKBPPP				FALSE	FALSE	FALSE
HEBP1	UKBPPP;deCODE;Fenland	HEBP1:HandOA	-0.0466726	0.20319	0.997994	HAND	Inverse variance weighted (correlation inc)	1.00529	0.97539	1.0361	0.732146	HEBP1_18225_13.csv	Fenland	0.955068	HEBP1_18225_13.csv:HAND:Fenland				FALSE	FALSE	FALSE
HEBP1	UKBPPP;deCODE;Fenland	HEBP1:HandOA	-0.0466726	0.20319	0.997994	HAND	Inverse variance weighted (correlation inc)	1.00675	0.972175	1.04256	0.705818	18225_13_HEBP1_HEBP1.csv	deCODE	0.963491	18225_13_HEBP1_HEBP1.csv:HAND:deCODE				FALSE	FALSE	FALSE
HEBP1	UKBPPP;deCODE;Fenland	HEBP1:HipOA	0.0177163	0.443655	0.694964	HIP	Inverse variance weighted (correlation inc)	1.01248	0.996816	1.0284	0.118949	HEBP1_18225_13.csv	Fenland	0.601817	HEBP1_18225_13.csv:HIP:Fenland				FALSE	FALSE	FALSE
HEBP1	UKBPPP;deCODE;Fenland	HEBP1:HipOA	0.0177163	0.443655	0.694964	HIP	Inverse variance weighted (correlation inc)	1.013	0.908816	1.12913	0.815567	HEBP1_Q9NRV9_OID20063_v1_Cardiometabolic.csv	UKBPPP	0.961939	HEBP1_Q9NRV9_OID20063_v1_Cardiometabolic.csv:HIP:UKBPPP				FALSE	FALSE	FALSE
HEBP1	UKBPPP;deCODE;Fenland	HEBP1:HipOA	0.0177163	0.443655	0.694964	HIP	Inverse variance weighted (correlation inc)	1.01434	0.997106	1.03188	0.103404	18225_13_HEBP1_HEBP1.csv	deCODE	0.558665	18225_13_HEBP1_HEBP1.csv:HIP:deCODE				FALSE	FALSE	FALSE
HEBP1	UKBPPP;deCODE;Fenland	HEBP1:KneeHipOA	0.00683944	0.60634	0.749717	KNEEHIP	Inverse variance weighted (correlation inc)	1.00979	0.997286	1.02246	0.12536	18225_13_HEBP1_HEBP1.csv	deCODE	0.567149	18225_13_HEBP1_HEBP1.csv:KNEEHIP:deCODE				FALSE	FALSE	FALSE
HEBP1	UKBPPP;deCODE;Fenland	HEBP1:KneeHipOA	0.00683944	0.60634	0.749717	KNEEHIP	Inverse variance weighted (correlation inc)	1.01116	0.999663	1.0228	0.0571312	HEBP1_18225_13.csv	Fenland	0.390744	HEBP1_18225_13.csv:KNEEHIP:Fenland				FALSE	FALSE	FALSE
HEBP1	UKBPPP;deCODE;Fenland	HEBP1:KneeHipOA	0.00683944	0.60634	0.749717	KNEEHIP	Inverse variance weighted (correlation inc)	1.00607	0.931078	1.0871	0.878327	HEBP1_Q9NRV9_OID20063_v1_Cardiometabolic.csv	UKBPPP	0.974446	HEBP1_Q9NRV9_OID20063_v1_Cardiometabolic.csv:KNEEHIP:UKBPPP				FALSE	FALSE	FALSE
HEBP1	UKBPPP;deCODE;Fenland	HEBP1:KneeOA	0.00212838	0.890429	0.952681	KNEE	Inverse variance weighted (correlation inc)	1.02859	0.952075	1.11126	0.474743	HEBP1_Q9NRV9_OID20063_v1_Cardiometabolic.csv	UKBPPP	0.839997	HEBP1_Q9NRV9_OID20063_v1_Cardiometabolic.csv:KNEE:UKBPPP				FALSE	FALSE	FALSE
HEBP1	UKBPPP;deCODE;Fenland	HEBP1:KneeOA	0.00212838	0.890429	0.952681	KNEE	Inverse variance weighted (correlation inc)	1.01393	1.00003	1.02802	0.0495322	18225_13_HEBP1_HEBP1.csv	deCODE	0.37958	18225_13_HEBP1_HEBP1.csv:KNEE:deCODE				FALSE	FALSE	FALSE
HEBP1	UKBPPP;deCODE;Fenland	HEBP1:KneeOA	0.00212838	0.890429	0.952681	KNEE	Inverse variance weighted (correlation inc)	1.01227	0.999842	1.02484	0.0530049	HEBP1_18225_13.csv	Fenland	0.373027	HEBP1_18225_13.csv:KNEE:Fenland				FALSE	FALSE	FALSE
HEBP1	UKBPPP;deCODE;Fenland	HEBP1:SpineOA	-0.0282436	0.400724	0.72173	SPINE	Inverse variance weighted (correlation inc)	0.983866	0.89897	1.07678	0.723871	HEBP1_Q9NRV9_OID20063_v1_Cardiometabolic.csv	UKBPPP	0.964848	HEBP1_Q9NRV9_OID20063_v1_Cardiometabolic.csv:SPINE:UKBPPP				FALSE	FALSE	FALSE
HEBP1	UKBPPP;deCODE;Fenland	HEBP1:SpineOA	-0.0282436	0.400724	0.72173	SPINE	Inverse variance weighted (correlation inc)	0.994883	0.974807	1.01537	0.621829	18225_13_HEBP1_HEBP1.csv	deCODE	0.96026	18225_13_HEBP1_HEBP1.csv:SPINE:deCODE				FALSE	FALSE	FALSE
HEBP1	UKBPPP;deCODE;Fenland	HEBP1:THR	0.0560086	0.341053	0.593745	THR	Inverse variance weighted (correlation inc)	1.00837	0.987356	1.02983	0.437903	HEBP1_18225_13.csv	Fenland	0.877081	HEBP1_18225_13.csv:THR:Fenland				FALSE	FALSE	FALSE
HEBP1	UKBPPP;deCODE;Fenland	HEBP1:THR	0.0560086	0.341053	0.593745	THR	Inverse variance weighted (correlation inc)	0.995825	0.872108	1.13709	0.950709	HEBP1_Q9NRV9_OID20063_v1_Cardiometabolic.csv	UKBPPP	0.988657	HEBP1_Q9NRV9_OID20063_v1_Cardiometabolic.csv:THR:UKBPPP				FALSE	FALSE	FALSE
HEBP1	UKBPPP;deCODE;Fenland	HEBP1:THR	0.0560086	0.341053	0.593745	THR	Inverse variance weighted (correlation inc)	1.01521	0.991047	1.03996	0.219367	18225_13_HEBP1_HEBP1.csv	deCODE	0.712464	18225_13_HEBP1_HEBP1.csv:THR:deCODE				FALSE	FALSE	FALSE
HEBP1	UKBPPP;deCODE;Fenland	HEBP1:ThumbOA	0.0287881	0.749652	0.99602	THUMB	Inverse variance weighted (correlation inc)	1.00756	0.819106	1.23937	0.943174	HEBP1_Q9NRV9_OID20063_v1_Cardiometabolic.csv	UKBPPP	0.995797	HEBP1_Q9NRV9_OID20063_v1_Cardiometabolic.csv:THUMB:UKBPPP				FALSE	FALSE	FALSE
HEBP1	UKBPPP;deCODE;Fenland	HEBP1:ThumbOA	0.0287881	0.749652	0.99602	THUMB	Inverse variance weighted (correlation inc)	1.01214	0.963887	1.0628	0.62833	18225_13_HEBP1_HEBP1.csv	deCODE	0.940776	18225_13_HEBP1_HEBP1.csv:THUMB:deCODE				FALSE	FALSE	FALSE
HEBP1	UKBPPP;deCODE;Fenland	HEBP1:ThumbOA	0.0287881	0.749652	0.99602	THUMB	Inverse variance weighted (correlation inc)	0.998008	0.960329	1.03716	0.919103	HEBP1_18225_13.csv	Fenland	0.986938	HEBP1_18225_13.csv:THUMB:Fenland				FALSE	FALSE	FALSE
HEBP1	UKBPPP;deCODE;Fenland	HEBP1:TJR	0.0313002	0.423928	0.658067	TJR	Inverse variance weighted (correlation inc)	1.0097	0.904215	1.12749	0.86386	HEBP1_Q9NRV9_OID20063_v1_Cardiometabolic.csv	UKBPPP	0.954141	HEBP1_Q9NRV9_OID20063_v1_Cardiometabolic.csv:TJR:UKBPPP				FALSE	FALSE	FALSE
HEBP1	UKBPPP;deCODE;Fenland	HEBP1:TJR	0.0313002	0.423928	0.658067	TJR	Inverse variance weighted (correlation inc)	1.0125	0.994257	1.03109	0.180471	HEBP1_18225_13.csv	Fenland	0.635183	HEBP1_18225_13.csv:TJR:Fenland				FALSE	FALSE	FALSE
HEBP1	UKBPPP;deCODE;Fenland	HEBP1:TJR	0.0313002	0.423928	0.658067	TJR	Inverse variance weighted (correlation inc)	1.01604	0.996972	1.03547	0.0997207	18225_13_HEBP1_HEBP1.csv	deCODE	0.54832	18225_13_HEBP1_HEBP1.csv:TJR:deCODE				FALSE	FALSE	FALSE
HEBP1	UKBPPP;deCODE;Fenland	HEBP1:TKR	0.0147159	0.785915	0.984297	TKR	Inverse variance weighted (correlation inc)	1.08907	0.958685	1.2372	0.189692	HEBP1_Q9NRV9_OID20063_v1_Cardiometabolic.csv	UKBPPP	0.663127	HEBP1_Q9NRV9_OID20063_v1_Cardiometabolic.csv:TKR:UKBPPP				FALSE	FALSE	FALSE
HEBP1	UKBPPP;deCODE;Fenland	HEBP1:TKR	0.0147159	0.785915	0.984297	TKR	Inverse variance weighted (correlation inc)	1.02422	1.00175	1.0472	0.0344814	HEBP1_18225_13.csv	Fenland	0.355234	HEBP1_18225_13.csv:TKR:Fenland				FALSE	FALSE	FALSE
HEBP1	UKBPPP;deCODE;Fenland	HEBP1:TKR	0.0147159	0.785915	0.984297	TKR	Inverse variance weighted (correlation inc)	1.02723	1.00339	1.05163	0.0249271	18225_13_HEBP1_HEBP1.csv	deCODE	0.3101	18225_13_HEBP1_HEBP1.csv:TKR:deCODE				FALSE	FALSE	FALSE
HECW1	deCODE;Fenland														NA:NA:NA
HEG1	UKBPPP	HEG1:AllOA	0.0138216	0.000457575	0.00263805	ALLOA	Inverse variance weighted (correlation inc)	0.986676	0.951336	1.02333	0.471019	HEG1_Q9ULI3_OID30579_v1_Inflammation_II.csv	UKBPPP	0.844285	HEG1_Q9ULI3_OID30579_v1_Inflammation_II.csv:ALLOA:UKBPPP				FALSE	FALSE	FALSE
HEG1	UKBPPP	HEG1:FingerOA	0.119369	0.177869	0.759865	FINGER							UKB		NA:FINGER:UKB					FALSE	FALSE
HEG1	UKBPPP	HEG1:HandOA	0.0102933	0.558296	0.997994	HAND	Inverse variance weighted (correlation inc)	0.984107	0.854242	1.13371	0.824406	HEG1_Q9ULI3_OID30579_v1_Inflammation_II.csv	UKBPPP	0.976085	HEG1_Q9ULI3_OID30579_v1_Inflammation_II.csv:HAND:UKBPPP				FALSE	FALSE	FALSE
HEG1	UKBPPP	HEG1:HipOA	-0.0236666	0.0328006	0.194869	HIP	Inverse variance weighted (correlation inc)	1.00119	0.928031	1.08012	0.97547	HEG1_Q9ULI3_OID30579_v1_Inflammation_II.csv	UKBPPP	0.998076	HEG1_Q9ULI3_OID30579_v1_Inflammation_II.csv:HIP:UKBPPP				FALSE	FALSE	FALSE
HEG1	UKBPPP	HEG1:KneeHipOA	-0.00717367	0.259578	0.433818	KNEEHIP	Inverse variance weighted (correlation inc)	0.992909	0.936598	1.05261	0.811183	HEG1_Q9ULI3_OID30579_v1_Inflammation_II.csv	UKBPPP	0.951341	HEG1_Q9ULI3_OID30579_v1_Inflammation_II.csv:KNEEHIP:UKBPPP				FALSE	FALSE	FALSE
HEG1	UKBPPP	HEG1:KneeOA	-0.000448239	0.951744	0.981089	KNEE	Inverse variance weighted (correlation inc)	1.00544	0.950392	1.06367	0.850238	HEG1_Q9ULI3_OID30579_v1_Inflammation_II.csv	UKBPPP	0.967158	HEG1_Q9ULI3_OID30579_v1_Inflammation_II.csv:KNEE:UKBPPP				FALSE	FALSE	FALSE
HEG1	UKBPPP	HEG1:SpineOA	0.0341756	0.0339246	0.178348	SPINE	Inverse variance weighted (correlation inc)	0.969129	0.865607	1.08503	0.586398	HEG1_Q9ULI3_OID30579_v1_Inflammation_II.csv	UKBPPP	0.939854	HEG1_Q9ULI3_OID30579_v1_Inflammation_II.csv:SPINE:UKBPPP				FALSE	FALSE	FALSE
HEG1	UKBPPP	HEG1:THR	0.00553558	0.844396	0.930517	THR	Inverse variance weighted (correlation inc)	1.00996	0.920028	1.10869	0.834953	HEG1_Q9ULI3_OID30579_v1_Inflammation_II.csv	UKBPPP	0.97768	HEG1_Q9ULI3_OID30579_v1_Inflammation_II.csv:THR:UKBPPP				FALSE	FALSE	FALSE
HEG1	UKBPPP	HEG1:ThumbOA	0.00118483	0.978146	0.996687	THUMB	Inverse variance weighted (correlation inc)	1.05269	0.89635	1.23629	0.531332	HEG1_Q9ULI3_OID30579_v1_Inflammation_II.csv	UKBPPP	0.915988	HEG1_Q9ULI3_OID30579_v1_Inflammation_II.csv:THUMB:UKBPPP				FALSE	FALSE	FALSE
HEG1	UKBPPP	HEG1:TJR	-0.00443934	0.813001	0.913468	TJR	Inverse variance weighted (correlation inc)	1.01964	0.936091	1.11065	0.655674	HEG1_Q9ULI3_OID30579_v1_Inflammation_II.csv	UKBPPP	0.899148	HEG1_Q9ULI3_OID30579_v1_Inflammation_II.csv:TJR:UKBPPP				FALSE	FALSE	FALSE
HEG1	UKBPPP	HEG1:TKR	0.00173591	0.946716	0.993489	TKR	Inverse variance weighted (correlation inc)	1.04716	0.953774	1.1497	0.333565	HEG1_Q9ULI3_OID30579_v1_Inflammation_II.csv	UKBPPP	0.78617	HEG1_Q9ULI3_OID30579_v1_Inflammation_II.csv:TKR:UKBPPP				FALSE	FALSE	FALSE
HEPACAM	deCODE;Fenland														NA:NA:NA
HEPACAM2	UKBPPP;deCODE;Fenland	HEPACAM2:AllOA	-0.000434666	0.943374	0.966846	ALLOA	Wald ratio	1.05487	0.780816	1.42513	0.7278	HEPACAM2_A8MVW5_OID31151_v1_Neurology_II.csv	UKBPPP	0.934522	HEPACAM2_A8MVW5_OID31151_v1_Neurology_II.csv:ALLOA:UKBPPP				FALSE	FALSE	FALSE
HEPACAM2	UKBPPP;deCODE;Fenland	HEPACAM2:FingerOA	0.045894	0.738484	0.928825	FINGER							UKB		NA:FINGER:UKB					FALSE	FALSE
HEPACAM2	UKBPPP;deCODE;Fenland	HEPACAM2:HandOA	0.0386112	0.157005	0.997994	HAND	Wald ratio	0.991341	0.169494	5.79819	0.9923	HEPACAM2_A8MVW5_OID31151_v1_Neurology_II.csv	UKBPPP	0.998027	HEPACAM2_A8MVW5_OID31151_v1_Neurology_II.csv:HAND:UKBPPP				FALSE	FALSE	FALSE
HEPACAM2	UKBPPP;deCODE;Fenland	HEPACAM2:HipOA	-0.00796202	0.643499	0.831174	HIP	Wald ratio	0.834112	0.419077	1.66018	0.6055	HEPACAM2_A8MVW5_OID31151_v1_Neurology_II.csv	UKBPPP	0.908768	HEPACAM2_A8MVW5_OID31151_v1_Neurology_II.csv:HIP:UKBPPP				FALSE	FALSE	FALSE
HEPACAM2	UKBPPP;deCODE;Fenland	HEPACAM2:KneeHipOA	0.000319906	0.97415	0.983233	KNEEHIP	Wald ratio	0.757075	0.472622	1.21273	0.247	HEPACAM2_A8MVW5_OID31151_v1_Neurology_II.csv	UKBPPP	0.688404	HEPACAM2_A8MVW5_OID31151_v1_Neurology_II.csv:KNEEHIP:UKBPPP				FALSE	FALSE	FALSE
HEPACAM2	UKBPPP;deCODE;Fenland	HEPACAM2:KneeOA	0.00672993	0.558134	0.763062	KNEE	Wald ratio	0.710594	0.398433	1.26733	0.2471	HEPACAM2_A8MVW5_OID31151_v1_Neurology_II.csv	UKBPPP	0.713575	HEPACAM2_A8MVW5_OID31151_v1_Neurology_II.csv:KNEE:UKBPPP				FALSE	FALSE	FALSE
HEPACAM2	UKBPPP;deCODE;Fenland	HEPACAM2:SpineOA	-0.0509975	0.0413672	0.203906	SPINE	Wald ratio	1.67879	0.722558	3.90048	0.2284	HEPACAM2_A8MVW5_OID31151_v1_Neurology_II.csv	UKBPPP	0.812148	HEPACAM2_A8MVW5_OID31151_v1_Neurology_II.csv:SPINE:UKBPPP				FALSE	FALSE	FALSE
HEPACAM2	UKBPPP;deCODE;Fenland	HEPACAM2:THR	-0.0394312	0.367539	0.619203	THR	Wald ratio	0.803596	0.384124	1.68114	0.5615	HEPACAM2_A8MVW5_OID31151_v1_Neurology_II.csv	UKBPPP	0.934907	HEPACAM2_A8MVW5_OID31151_v1_Neurology_II.csv:THR:UKBPPP				FALSE	FALSE	FALSE
HEPACAM2	UKBPPP;deCODE;Fenland	HEPACAM2:ThumbOA	0.0481334	0.473224	0.99602	THUMB	Wald ratio	0.917847	0.122167	6.89583	0.9336	HEPACAM2_A8MVW5_OID31151_v1_Neurology_II.csv	UKBPPP	0.99294	HEPACAM2_A8MVW5_OID31151_v1_Neurology_II.csv:THUMB:UKBPPP				FALSE	FALSE	FALSE
HEPACAM2	UKBPPP;deCODE;Fenland	HEPACAM2:TJR	-0.0252705	0.385458	0.630142	TJR	Wald ratio	0.876611	0.501958	1.5309	0.6434	HEPACAM2_A8MVW5_OID31151_v1_Neurology_II.csv	UKBPPP	0.89727	HEPACAM2_A8MVW5_OID31151_v1_Neurology_II.csv:TJR:UKBPPP				FALSE	FALSE	FALSE
HEPACAM2	UKBPPP;deCODE;Fenland	HEPACAM2:TKR	0.00167744	0.9668	0.996464	TKR	Wald ratio	0.879884	0.408198	1.89662	0.744	HEPACAM2_A8MVW5_OID31151_v1_Neurology_II.csv	UKBPPP	0.958816	HEPACAM2_A8MVW5_OID31151_v1_Neurology_II.csv:TKR:UKBPPP				FALSE	FALSE	FALSE
HEPH	UKBPPP	HEPH:AllOA	-0.00271149	0.487617	0.625408	ALLOA							UKB		NA:ALLOA:UKB					FALSE	FALSE
HEPH	UKBPPP	HEPH:FingerOA	0.0500267	0.568591	0.893301	FINGER							UKB		NA:FINGER:UKB					FALSE	FALSE
HEPH	UKBPPP	HEPH:HandOA	0.0114842	0.509623	0.997994	HAND							UKB		NA:HAND:UKB					FALSE	FALSE
HEPH	UKBPPP	HEPH:HipOA	-0.00152022	0.889897	0.956346	HIP							UKB		NA:HIP:UKB					FALSE	FALSE
HEPH	UKBPPP	HEPH:KneeHipOA	-0.0116285	0.0650073	0.171404	KNEEHIP							UKB		NA:KNEEHIP:UKB					FALSE	FALSE
HEPH	UKBPPP	HEPH:KneeOA	-0.0154547	0.0351362	0.165384	KNEE							UKB		NA:KNEE:UKB					FALSE	FALSE
HEPH	UKBPPP	HEPH:SpineOA	0.010294	0.518907	0.779828	SPINE							UKB		NA:SPINE:UKB					FALSE	FALSE
HEPH	UKBPPP	HEPH:THR	0.0151809	0.586798	0.786181	THR							UKB		NA:THR:UKB					FALSE	FALSE
HEPH	UKBPPP	HEPH:ThumbOA	-0.00642188	0.880833	0.99602	THUMB							UKB		NA:THUMB:UKB					FALSE	FALSE
HEPH	UKBPPP	HEPH:TJR	0.00299863	0.87183	0.945237	TJR							UKB		NA:TJR:UKB					FALSE	FALSE
HEPH	UKBPPP	HEPH:TKR	0.0217203	0.39849	0.918932	TKR							UKB		NA:TKR:UKB					FALSE	FALSE
HEPHL1	deCODE;Fenland														NA:NA:NA
HERC1	deCODE;Fenland														NA:NA:NA
HERC4	deCODE;Fenland														NA:NA:NA
HERC5	deCODE;Fenland														NA:NA:NA
HERPUD2	deCODE;Fenland														NA:NA:NA
HEXB	deCODE;Fenland	HEXB:AllOA				ALLOA	Inverse variance weighted (correlation inc)	1.01226	0.994829	1.02999	0.169186	15470_11_HEXB_Hexosaminidase_B.csv	deCODE	0.611138	15470_11_HEXB_Hexosaminidase_B.csv:ALLOA:deCODE				FALSE
HEXB	deCODE;Fenland	HEXB:AllOA				ALLOA	Inverse variance weighted (correlation inc)	1.00534	0.991319	1.01956	0.457377	Hexosaminidase_B_15470_11.csv	Fenland	0.851408	Hexosaminidase_B_15470_11.csv:ALLOA:Fenland				FALSE
HEXB	deCODE;Fenland	HEXB:FingerOA				FINGER	Inverse variance weighted (correlation inc)	0.960379	0.876781	1.05195	0.384265	15470_11_HEXB_Hexosaminidase_B.csv	deCODE	0.939347	15470_11_HEXB_Hexosaminidase_B.csv:FINGER:deCODE				FALSE
HEXB	deCODE;Fenland	HEXB:FingerOA				FINGER	Inverse variance weighted (correlation inc)	0.96553	0.898156	1.03796	0.341851	Hexosaminidase_B_15470_11.csv	Fenland	0.939805	Hexosaminidase_B_15470_11.csv:FINGER:Fenland				FALSE
HEXB	deCODE;Fenland	HEXB:HandOA				HAND	Inverse variance weighted (correlation inc)	1.0039	0.952652	1.0579	0.884269	15470_11_HEXB_Hexosaminidase_B.csv	deCODE	0.989675	15470_11_HEXB_Hexosaminidase_B.csv:HAND:deCODE				FALSE
HEXB	deCODE;Fenland	HEXB:HandOA				HAND	Inverse variance weighted (correlation inc)	1.0113	0.968351	1.05615	0.611889	Hexosaminidase_B_15470_11.csv	Fenland	0.932117	Hexosaminidase_B_15470_11.csv:HAND:Fenland				FALSE
HEXB	deCODE;Fenland	HEXB:HipOA				HIP	Inverse variance weighted (correlation inc)	1.01557	0.979425	1.05305	0.403328	15470_11_HEXB_Hexosaminidase_B.csv	deCODE	0.822546	15470_11_HEXB_Hexosaminidase_B.csv:HIP:deCODE				FALSE
HEXB	deCODE;Fenland	HEXB:HipOA				HIP	Inverse variance weighted (correlation inc)	1.01977	0.985307	1.05544	0.264354	Hexosaminidase_B_15470_11.csv	Fenland	0.759995	Hexosaminidase_B_15470_11.csv:HIP:Fenland				FALSE
HEXB	deCODE;Fenland	HEXB:KneeHipOA				KNEEHIP	Inverse variance weighted (correlation inc)	1.01565	0.988541	1.0435	0.260558	15470_11_HEXB_Hexosaminidase_B.csv	deCODE	0.739053	15470_11_HEXB_Hexosaminidase_B.csv:KNEEHIP:deCODE				FALSE
HEXB	deCODE;Fenland	HEXB:KneeHipOA				KNEEHIP	Inverse variance weighted (correlation inc)	1.00611	0.984786	1.0279	0.577227	Hexosaminidase_B_15470_11.csv	Fenland	0.907702	Hexosaminidase_B_15470_11.csv:KNEEHIP:Fenland				FALSE
HEXB	deCODE;Fenland	HEXB:KneeOA				KNEE	Inverse variance weighted (correlation inc)	1.00518	0.974778	1.03652	0.741711	15470_11_HEXB_Hexosaminidase_B.csv	deCODE	0.939474	15470_11_HEXB_Hexosaminidase_B.csv:KNEE:deCODE				FALSE
HEXB	deCODE;Fenland	HEXB:KneeOA				KNEE	Inverse variance weighted (correlation inc)	0.995589	0.973765	1.0179	0.695822	Hexosaminidase_B_15470_11.csv	Fenland	0.917956	Hexosaminidase_B_15470_11.csv:KNEE:Fenland				FALSE
HEXB	deCODE;Fenland	HEXB:SpineOA				SPINE	Inverse variance weighted (correlation inc)	1.01651	0.975088	1.05969	0.440464	15470_11_HEXB_Hexosaminidase_B.csv	deCODE	0.936628	15470_11_HEXB_Hexosaminidase_B.csv:SPINE:deCODE				FALSE
HEXB	deCODE;Fenland	HEXB:THR				THR	Inverse variance weighted (correlation inc)	1.03231	0.988222	1.07837	0.153299	15470_11_HEXB_Hexosaminidase_B.csv	deCODE	0.650813	15470_11_HEXB_Hexosaminidase_B.csv:THR:deCODE				FALSE
HEXB	deCODE;Fenland	HEXB:THR				THR	Inverse variance weighted (correlation inc)	1.03362	0.989004	1.08024	0.141878	Hexosaminidase_B_15470_11.csv	Fenland	0.63271	Hexosaminidase_B_15470_11.csv:THR:Fenland				FALSE
HEXB	deCODE;Fenland	HEXB:ThumbOA				THUMB	Inverse variance weighted (correlation inc)	0.952431	0.881372	1.02922	0.217951	15470_11_HEXB_Hexosaminidase_B.csv	deCODE	0.78368	15470_11_HEXB_Hexosaminidase_B.csv:THUMB:deCODE				FALSE
HEXB	deCODE;Fenland	HEXB:ThumbOA				THUMB	Inverse variance weighted (correlation inc)	0.978275	0.917931	1.04259	0.498933	Hexosaminidase_B_15470_11.csv	Fenland	0.911982	Hexosaminidase_B_15470_11.csv:THUMB:Fenland				FALSE
HEXB	deCODE;Fenland	HEXB:TJR				TJR	Inverse variance weighted (correlation inc)	1.03181	0.994328	1.07071	0.0971762	15470_11_HEXB_Hexosaminidase_B.csv	deCODE	0.542141	15470_11_HEXB_Hexosaminidase_B.csv:TJR:deCODE				FALSE
HEXB	deCODE;Fenland	HEXB:TJR				TJR	Inverse variance weighted (correlation inc)	1.02411	0.99413	1.055	0.116029	Hexosaminidase_B_15470_11.csv	Fenland	0.559266	Hexosaminidase_B_15470_11.csv:TJR:Fenland				FALSE
HEXB	deCODE;Fenland	HEXB:TKR				TKR	Inverse variance weighted (correlation inc)	1.00531	0.961006	1.05165	0.817925	15470_11_HEXB_Hexosaminidase_B.csv	deCODE	0.955827	15470_11_HEXB_Hexosaminidase_B.csv:TKR:deCODE				FALSE
HEXB	deCODE;Fenland	HEXB:TKR				TKR	Inverse variance weighted (correlation inc)	0.999976	0.965371	1.03582	0.998949	Hexosaminidase_B_15470_11.csv	Fenland	0.999979	Hexosaminidase_B_15470_11.csv:TKR:Fenland				FALSE
HEXIM1	UKBPPP;deCODE;Fenland	HEXIM1:AllOA	0.0343783	0.0068815	0.0234984	ALLOA	Inverse variance weighted (correlation inc)	1.12421	1.04006	1.21517	0.0031829	HEXIM1_O94992_OID20589_v1_Inflammation.csv	UKBPPP	0.0788823	HEXIM1_O94992_OID20589_v1_Inflammation.csv:ALLOA:UKBPPP				FALSE	FALSE	FALSE
DPEP1	UKBPPP;deCODE;Fenland	DPEP1:TJR	-0.0287668	0.423055	0.657565	TJR	Inverse variance weighted (correlation inc)	1.05353	1.03053	1.07705	3.66486e-06	8794_13_DPEP1_DPEP1.csv	deCODE	0.000582713	8794_13_DPEP1_DPEP1.csv:TJR:deCODE	Colocalised (PPH4> 0.8)	0.997222	0.99848	TRUE	FALSE	FALSE
HEXIM1	UKBPPP;deCODE;Fenland	HEXIM1:AllOA	0.0343783	0.0068815	0.0234984	ALLOA	Inverse variance weighted (correlation inc)	1.19198	1.12318	1.265	7.04893e-09	15596_7_HEXIM1_HEXI1.csv	deCODE	2.68564e-06	15596_7_HEXIM1_HEXI1.csv:ALLOA:deCODE	Colocalization not detected	0.60476	0.606328	TRUE	FALSE	FALSE
HEXIM1	UKBPPP;deCODE;Fenland	HEXIM1:FingerOA	0.432489	0.130151	0.757919	FINGER	Inverse variance weighted (correlation inc)	1.39016	0.839926	2.30085	0.200043	15596_7_HEXIM1_HEXI1.csv	deCODE	0.888074	15596_7_HEXIM1_HEXI1.csv:FINGER:deCODE				FALSE	FALSE	FALSE
HEXIM1	UKBPPP;deCODE;Fenland	HEXIM1:FingerOA	0.432489	0.130151	0.757919	FINGER	Inverse variance weighted (correlation inc)	1.19595	0.977197	1.46366	0.0825302	HEXI1_15596_7.csv	Fenland	0.804865	HEXI1_15596_7.csv:FINGER:Fenland				FALSE	FALSE	FALSE
HEXIM1	UKBPPP;deCODE;Fenland	HEXIM1:HandOA	0.0149337	0.792313	0.997994	HAND	Inverse variance weighted (correlation inc)	1.18134	0.913346	1.52797	0.204258	HEXIM1_O94992_OID20589_v1_Inflammation.csv	UKBPPP	0.791873	HEXIM1_O94992_OID20589_v1_Inflammation.csv:HAND:UKBPPP				FALSE	FALSE	FALSE
HEXIM1	UKBPPP;deCODE;Fenland	HEXIM1:HandOA	0.0149337	0.792313	0.997994	HAND	Inverse variance weighted (correlation inc)	1.12469	1.00517	1.25843	0.0403722	HEXI1_15596_7.csv	Fenland	0.515226	HEXI1_15596_7.csv:HAND:Fenland				FALSE	FALSE	FALSE
HEXIM1	UKBPPP;deCODE;Fenland	HEXIM1:HandOA	0.0149337	0.792313	0.997994	HAND	Inverse variance weighted (correlation inc)	1.2951	1.02856	1.63072	0.027841	15596_7_HEXIM1_HEXI1.csv	deCODE	0.473794	15596_7_HEXIM1_HEXI1.csv:HAND:deCODE				FALSE	FALSE	FALSE
HEXIM1	UKBPPP;deCODE;Fenland	HEXIM1:HipOA	0.046515	0.193366	0.488623	HIP	Inverse variance weighted (correlation inc)	1.16213	1.01806	1.32659	0.0260804	15596_7_HEXIM1_HEXI1.csv	deCODE	0.299767	15596_7_HEXIM1_HEXI1.csv:HIP:deCODE				FALSE	FALSE	FALSE
HEXIM1	UKBPPP;deCODE;Fenland	HEXIM1:HipOA	0.046515	0.193366	0.488623	HIP	Inverse variance weighted (correlation inc)	1.05948	0.911333	1.2317	0.452158	HEXIM1_O94992_OID20589_v1_Inflammation.csv	UKBPPP	0.859309	HEXIM1_O94992_OID20589_v1_Inflammation.csv:HIP:UKBPPP				FALSE	FALSE	FALSE
HEXIM1	UKBPPP;deCODE;Fenland	HEXIM1:HipOA	0.046515	0.193366	0.488623	HIP	Inverse variance weighted (correlation inc)	1.08456	0.946115	1.24327	0.244007	HEXI1_15596_7.csv	Fenland	0.733776	HEXI1_15596_7.csv:HIP:Fenland				FALSE	FALSE	FALSE
HEXIM1	UKBPPP;deCODE;Fenland	HEXIM1:KneeHipOA	0.0484064	0.0183403	0.073732	KNEEHIP	Inverse variance weighted (correlation inc)	1.16624	1.06862	1.27276	0.000564179	15596_7_HEXIM1_HEXI1.csv	deCODE	0.0268972	15596_7_HEXIM1_HEXI1.csv:KNEEHIP:deCODE	Colocalization not detected	0.0448051	0.485856	TRUE	FALSE	FALSE
HEXIM1	UKBPPP;deCODE;Fenland	HEXIM1:KneeHipOA	0.0484064	0.0183403	0.073732	KNEEHIP	Inverse variance weighted (correlation inc)	1.09522	1.02651	1.16852	0.00592894	HEXI1_15596_7.csv	Fenland	0.113672	HEXI1_15596_7.csv:KNEEHIP:Fenland				FALSE	FALSE	FALSE
HEXIM1	UKBPPP;deCODE;Fenland	HEXIM1:KneeHipOA	0.0484064	0.0183403	0.073732	KNEEHIP	Inverse variance weighted (correlation inc)	1.12846	1.01428	1.25549	0.0263777	HEXIM1_O94992_OID20589_v1_Inflammation.csv	UKBPPP	0.293434	HEXIM1_O94992_OID20589_v1_Inflammation.csv:KNEEHIP:UKBPPP				FALSE	FALSE	FALSE
HEXIM1	UKBPPP;deCODE;Fenland	HEXIM1:KneeOA	0.0411666	0.084851	0.269294	KNEE	Inverse variance weighted (correlation inc)	1.22724	1.0874	1.38506	0.000908425	HEXIM1_O94992_OID20589_v1_Inflammation.csv	UKBPPP	0.0494829	HEXIM1_O94992_OID20589_v1_Inflammation.csv:KNEE:UKBPPP	Colocalization not detected	0.159629	0.603183	TRUE	FALSE	FALSE
HEXIM1	UKBPPP;deCODE;Fenland	HEXIM1:KneeOA	0.0411666	0.084851	0.269294	KNEE	Inverse variance weighted (correlation inc)	1.1712	1.04614	1.31122	0.00609113	15596_7_HEXIM1_HEXI1.csv	deCODE	0.116004	15596_7_HEXIM1_HEXI1.csv:KNEE:deCODE				FALSE	FALSE	FALSE
HEXIM1	UKBPPP;deCODE;Fenland	HEXIM1:KneeOA	0.0411666	0.084851	0.269294	KNEE	Inverse variance weighted (correlation inc)	1.11066	1.05085	1.17389	0.000202421	HEXI1_15596_7.csv	Fenland	0.0135333	HEXI1_15596_7.csv:KNEE:Fenland	Colocalization not detected	0.208782	0.694624	TRUE	FALSE	FALSE
HEXIM1	UKBPPP;deCODE;Fenland	HEXIM1:SpineOA	-0.00367287	0.94366	0.978128	SPINE	Inverse variance weighted (correlation inc)	1.19379	1.0054	1.41747	0.0432314	HEXIM1_O94992_OID20589_v1_Inflammation.csv	UKBPPP	0.621262	HEXIM1_O94992_OID20589_v1_Inflammation.csv:SPINE:UKBPPP				FALSE	FALSE	FALSE
HEXIM1	UKBPPP;deCODE;Fenland	HEXIM1:SpineOA	-0.00367287	0.94366	0.978128	SPINE	Inverse variance weighted (correlation inc)	1.25574	1.10448	1.4277	0.000505871	15596_7_HEXIM1_HEXI1.csv	deCODE	0.16053	15596_7_HEXIM1_HEXI1.csv:SPINE:deCODE				FALSE	FALSE	FALSE
HEXIM1	UKBPPP;deCODE;Fenland	HEXIM1:THR	0.236423	0.00934629	0.0984356	THR	Inverse variance weighted (correlation inc)	1.17148	0.935846	1.46645	0.16718	15596_7_HEXIM1_HEXI1.csv	deCODE	0.657644	15596_7_HEXIM1_HEXI1.csv:THR:deCODE				FALSE	FALSE	FALSE
HEXIM1	UKBPPP;deCODE;Fenland	HEXIM1:THR	0.236423	0.00934629	0.0984356	THR	Inverse variance weighted (correlation inc)	1.05242	0.866988	1.27751	0.605386	HEXIM1_O94992_OID20589_v1_Inflammation.csv	UKBPPP	0.942567	HEXIM1_O94992_OID20589_v1_Inflammation.csv:THR:UKBPPP				FALSE	FALSE	FALSE
HEXIM1	UKBPPP;deCODE;Fenland	HEXIM1:THR	0.236423	0.00934629	0.0984356	THR	Inverse variance weighted (correlation inc)	1.09473	0.943476	1.27024	0.232849	HEXI1_15596_7.csv	Fenland	0.727648	HEXI1_15596_7.csv:THR:Fenland				FALSE	FALSE	FALSE
HEXIM1	UKBPPP;deCODE;Fenland	HEXIM1:ThumbOA	0.169698	0.223817	0.99602	THUMB	Inverse variance weighted (correlation inc)	1.05994	0.890361	1.26182	0.512819	HEXI1_15596_7.csv	Fenland	0.911982	HEXI1_15596_7.csv:THUMB:Fenland				FALSE	FALSE	FALSE
HEXIM1	UKBPPP;deCODE;Fenland	HEXIM1:ThumbOA	0.169698	0.223817	0.99602	THUMB	Inverse variance weighted (correlation inc)	1.17786	0.81756	1.69696	0.379542	15596_7_HEXIM1_HEXI1.csv	deCODE	0.886689	15596_7_HEXIM1_HEXI1.csv:THUMB:deCODE				FALSE	FALSE	FALSE
HEXIM1	UKBPPP;deCODE;Fenland	HEXIM1:ThumbOA	0.169698	0.223817	0.99602	THUMB	Inverse variance weighted (correlation inc)	1.15341	0.782939	1.69917	0.470275	HEXIM1_O94992_OID20589_v1_Inflammation.csv	UKBPPP	0.904594	HEXIM1_O94992_OID20589_v1_Inflammation.csv:THUMB:UKBPPP				FALSE	FALSE	FALSE
HEXIM1	UKBPPP;deCODE;Fenland	HEXIM1:TJR	0.154705	0.0105885	0.0937883	TJR	Inverse variance weighted (correlation inc)	1.16156	0.990536	1.36211	0.0653323	HEXIM1_O94992_OID20589_v1_Inflammation.csv	UKBPPP	0.455851	HEXIM1_O94992_OID20589_v1_Inflammation.csv:TJR:UKBPPP				FALSE	FALSE	FALSE
HEXIM1	UKBPPP;deCODE;Fenland	HEXIM1:TJR	0.154705	0.0105885	0.0937883	TJR	Inverse variance weighted (correlation inc)	1.1271	1.03161	1.23142	0.00806922	HEXI1_15596_7.csv	Fenland	0.154401	HEXI1_15596_7.csv:TJR:Fenland				FALSE	FALSE	FALSE
HEXIM1	UKBPPP;deCODE;Fenland	HEXIM1:TJR	0.154705	0.0105885	0.0937883	TJR	Inverse variance weighted (correlation inc)	1.23911	1.09357	1.40401	0.000770332	15596_7_HEXIM1_HEXI1.csv	deCODE	0.0358486	15596_7_HEXIM1_HEXI1.csv:TJR:deCODE	Colocalization not detected	0.0407087	0.268707	TRUE	FALSE	FALSE
HEXIM1	UKBPPP;deCODE;Fenland	HEXIM1:TKR	0.10021	0.231635	0.803899	TKR	Inverse variance weighted (correlation inc)	1.28752	1.05407	1.57266	0.0132876	HEXIM1_O94992_OID20589_v1_Inflammation.csv	UKBPPP	0.222216	HEXIM1_O94992_OID20589_v1_Inflammation.csv:TKR:UKBPPP				FALSE	FALSE	FALSE
HEXIM1	UKBPPP;deCODE;Fenland	HEXIM1:TKR	0.10021	0.231635	0.803899	TKR	Inverse variance weighted (correlation inc)	1.1903	0.996883	1.42125	0.0541672	15596_7_HEXIM1_HEXI1.csv	deCODE	0.386652	15596_7_HEXIM1_HEXI1.csv:TKR:deCODE				FALSE	FALSE	FALSE
HEXIM1	UKBPPP;deCODE;Fenland	HEXIM1:TKR	0.10021	0.231635	0.803899	TKR	Inverse variance weighted (correlation inc)	1.11432	0.957618	1.29667	0.161533	HEXI1_15596_7.csv	Fenland	0.618112	HEXI1_15596_7.csv:TKR:Fenland				FALSE	FALSE	FALSE
HEXIM2	deCODE;Fenland	HEXIM2:AllOA				ALLOA	Inverse variance weighted (correlation inc)	1.16133	1.09571	1.23088	4.65755e-07	14205_6_HEXIM2_HEXI2.csv	deCODE	9.85849e-05	14205_6_HEXIM2_HEXI2.csv:ALLOA:deCODE	Colocalization not detected	0.603922	0.605491	TRUE
TNFRSF9	UKBPPP;deCODE;Fenland	TNFRSF9:AllOA	0.0536666	8.26141e-18	4.92818e-16	ALLOA	Wald ratio	1.43333	1.23052	1.66956	3.745e-06	14025_18_TNFRSF9_4_1BB.csv	deCODE	0.000648566	14025_18_TNFRSF9_4_1BB.csv:ALLOA:deCODE	Colocalised (PPH4> 0.8)	0.865351	0.92321	TRUE	TRUE	TRUE
HEXIM2	deCODE;Fenland	HEXIM2:FingerOA				FINGER	Inverse variance weighted (correlation inc)	1.40883	0.875355	2.26744	0.158036	14205_6_HEXIM2_HEXI2.csv	deCODE	0.861803	14205_6_HEXIM2_HEXI2.csv:FINGER:deCODE				FALSE
HEXIM2	deCODE;Fenland	HEXIM2:FingerOA				FINGER	Inverse variance weighted (correlation inc)	1.28996	1.01393	1.64114	0.0382084	HEXI2_14205_6.csv	Fenland	0.744963	HEXI2_14205_6.csv:FINGER:Fenland				FALSE
HEXIM2	deCODE;Fenland	HEXIM2:HandOA				HAND	Inverse variance weighted (correlation inc)	1.27597	1.02035	1.59563	0.0326272	14205_6_HEXIM2_HEXI2.csv	deCODE	0.502419	14205_6_HEXIM2_HEXI2.csv:HAND:deCODE				FALSE
HEXIM2	deCODE;Fenland	HEXIM2:HandOA				HAND	Inverse variance weighted (correlation inc)	1.15591	1.00927	1.32386	0.0363221	HEXI2_14205_6.csv	Fenland	0.502033	HEXI2_14205_6.csv:HAND:Fenland				FALSE
HEXIM2	deCODE;Fenland	HEXIM2:HipOA				HIP	Inverse variance weighted (correlation inc)	1.12294	0.979694	1.28713	0.0958425	14205_6_HEXIM2_HEXI2.csv	deCODE	0.555817	14205_6_HEXIM2_HEXI2.csv:HIP:deCODE				FALSE
HEXIM2	deCODE;Fenland	HEXIM2:HipOA				HIP	Inverse variance weighted (correlation inc)	1.13605	1.04425	1.23592	0.00300467	HEXI2_14205_6.csv	Fenland	0.0938808	HEXI2_14205_6.csv:HIP:Fenland				FALSE
HEXIM2	deCODE;Fenland	HEXIM2:KneeHipOA				KNEEHIP	Inverse variance weighted (correlation inc)	1.12129	1.05408	1.19278	0.000283109	HEXI2_14205_6.csv	Fenland	0.0159636	HEXI2_14205_6.csv:KNEEHIP:Fenland	Colocalised (PPH4< 0.8)	0.377187	0.910692	TRUE
HEXIM2	deCODE;Fenland	HEXIM2:KneeHipOA				KNEEHIP	Inverse variance weighted (correlation inc)	1.14313	1.05498	1.23864	0.00108623	14205_6_HEXIM2_HEXI2.csv	deCODE	0.0414288	14205_6_HEXIM2_HEXI2.csv:KNEEHIP:deCODE	Colocalization not detected	0.0441643	0.483163	TRUE
HEXIM2	deCODE;Fenland	HEXIM2:KneeOA				KNEE	Inverse variance weighted (correlation inc)	1.13733	1.04309	1.24008	0.00354609	14205_6_HEXIM2_HEXI2.csv	deCODE	0.084547	14205_6_HEXIM2_HEXI2.csv:KNEE:deCODE				FALSE
HEXIM2	deCODE;Fenland	HEXIM2:KneeOA				KNEE	Inverse variance weighted (correlation inc)	1.12272	1.05013	1.20033	0.000687533	HEXI2_14205_6.csv	Fenland	0.030322	HEXI2_14205_6.csv:KNEE:Fenland	Colocalization not detected	0.122417	0.548341	TRUE
HEXIM2	deCODE;Fenland	HEXIM2:SpineOA				SPINE	Inverse variance weighted (correlation inc)	1.23045	1.08762	1.39202	0.000986579	14205_6_HEXIM2_HEXI2.csv	deCODE	0.177547	14205_6_HEXIM2_HEXI2.csv:SPINE:deCODE				FALSE
HEXIM2	deCODE;Fenland	HEXIM2:THR				THR	Inverse variance weighted (correlation inc)	1.15494	1.03314	1.29111	0.0112984	HEXI2_14205_6.csv	Fenland	0.192111	HEXI2_14205_6.csv:THR:Fenland				FALSE
HEXIM2	deCODE;Fenland	HEXIM2:THR				THR	Inverse variance weighted (correlation inc)	1.09079	0.873295	1.36244	0.443737	14205_6_HEXIM2_HEXI2.csv	deCODE	0.853363	14205_6_HEXIM2_HEXI2.csv:THR:deCODE				FALSE
HEXIM2	deCODE;Fenland	HEXIM2:ThumbOA				THUMB	Inverse variance weighted (correlation inc)	1.14638	0.810786	1.62089	0.439485	14205_6_HEXIM2_HEXI2.csv	deCODE	0.896127	14205_6_HEXIM2_HEXI2.csv:THUMB:deCODE				FALSE
HEXIM2	deCODE;Fenland	HEXIM2:ThumbOA				THUMB	Inverse variance weighted (correlation inc)	1.09905	0.891193	1.35539	0.377226	HEXI2_14205_6.csv	Fenland	0.901114	HEXI2_14205_6.csv:THUMB:Fenland				FALSE
HEXIM2	deCODE;Fenland	HEXIM2:TJR				TJR	Inverse variance weighted (correlation inc)	1.16284	1.05853	1.27744	0.00165415	HEXI2_14205_6.csv	Fenland	0.0608143	HEXI2_14205_6.csv:TJR:Fenland				FALSE
HEXIM2	deCODE;Fenland	HEXIM2:TJR				TJR	Inverse variance weighted (correlation inc)	1.19911	1.06036	1.35601	0.00380268	14205_6_HEXIM2_HEXI2.csv	deCODE	0.10219	14205_6_HEXIM2_HEXI2.csv:TJR:deCODE				FALSE
HEXIM2	deCODE;Fenland	HEXIM2:TKR				TKR	Inverse variance weighted (correlation inc)	1.09759	0.977997	1.2318	0.113649	HEXI2_14205_6.csv	Fenland	0.549205	HEXI2_14205_6.csv:TKR:Fenland				FALSE
HEXIM2	deCODE;Fenland	HEXIM2:TKR				TKR	Inverse variance weighted (correlation inc)	1.13474	0.976242	1.31897	0.0996096	14205_6_HEXIM2_HEXI2.csv	deCODE	0.518363	14205_6_HEXIM2_HEXI2.csv:TKR:deCODE				FALSE
HFE2	deCODE														NA:NA:NA
HGD	deCODE;Fenland	HGD:AllOA				ALLOA	Inverse variance weighted (correlation inc)	1.03335	0.986207	1.08275	0.168493	9832_33_HGD_HGD.csv	deCODE	0.611138	9832_33_HGD_HGD.csv:ALLOA:deCODE				FALSE
HGD	deCODE;Fenland	HGD:AllOA				ALLOA	Inverse variance weighted (correlation inc)	1.00396	0.96722	1.0421	0.83531	HGD_9832_33.csv	Fenland	0.975095	HGD_9832_33.csv:ALLOA:Fenland				FALSE
HGD	deCODE;Fenland	HGD:FingerOA				FINGER	Inverse variance weighted (correlation inc)	0.853018	0.738133	0.985784	0.0312399	HGD_9832_33.csv	Fenland	0.701522	HGD_9832_33.csv:FINGER:Fenland				FALSE
HGD	deCODE;Fenland	HGD:FingerOA				FINGER	Inverse variance weighted (correlation inc)	0.801121	0.63936	1.00381	0.0539836	9832_33_HGD_HGD.csv	deCODE	0.742566	9832_33_HGD_HGD.csv:FINGER:deCODE				FALSE
HGD	deCODE;Fenland	HGD:HandOA				HAND	Inverse variance weighted (correlation inc)	0.860554	0.749568	0.987973	0.0330264	9832_33_HGD_HGD.csv	deCODE	0.502419	9832_33_HGD_HGD.csv:HAND:deCODE				FALSE
HGD	deCODE;Fenland	HGD:HandOA				HAND	Inverse variance weighted (correlation inc)	0.905692	0.833634	0.983978	0.019188	HGD_9832_33.csv	Fenland	0.42947	HGD_9832_33.csv:HAND:Fenland				FALSE
HGD	deCODE;Fenland	HGD:HipOA				HIP	Inverse variance weighted (correlation inc)	1.11321	1.01424	1.22183	0.0239708	9832_33_HGD_HGD.csv	deCODE	0.289471	9832_33_HGD_HGD.csv:HIP:deCODE				FALSE
HGD	deCODE;Fenland	HGD:HipOA				HIP	Inverse variance weighted (correlation inc)	1.05249	1.00058	1.1071	0.047427	HGD_9832_33.csv	Fenland	0.401647	HGD_9832_33.csv:HIP:Fenland				FALSE
HGD	deCODE;Fenland	HGD:KneeHipOA				KNEEHIP	Inverse variance weighted (correlation inc)	1.07479	0.994765	1.16125	0.0676949	9832_33_HGD_HGD.csv	deCODE	0.458585	9832_33_HGD_HGD.csv:KNEEHIP:deCODE				FALSE
HGD	deCODE;Fenland	HGD:KneeHipOA				KNEEHIP	Inverse variance weighted (correlation inc)	1.0345	0.993499	1.0772	0.100192	HGD_9832_33.csv	Fenland	0.503074	HGD_9832_33.csv:KNEEHIP:Fenland				FALSE
HGD	deCODE;Fenland	HGD:KneeOA				KNEE	Inverse variance weighted (correlation inc)	1.03792	0.992444	1.08549	0.103478	HGD_9832_33.csv	Fenland	0.508969	HGD_9832_33.csv:KNEE:Fenland				FALSE
HGD	deCODE;Fenland	HGD:KneeOA				KNEE	Inverse variance weighted (correlation inc)	1.0652	0.997711	1.13725	0.0585755	9832_33_HGD_HGD.csv	deCODE	0.389406	9832_33_HGD_HGD.csv:KNEE:deCODE				FALSE
HGD	deCODE;Fenland	HGD:SpineOA				SPINE	Inverse variance weighted (correlation inc)	0.998676	0.895531	1.1137	0.981002	9832_33_HGD_HGD.csv	deCODE	0.995325	9832_33_HGD_HGD.csv:SPINE:deCODE				FALSE
HGD	deCODE;Fenland	HGD:THR				THR	Inverse variance weighted (correlation inc)	1.06616	0.928723	1.22393	0.362925	9832_33_HGD_HGD.csv	deCODE	0.808779	9832_33_HGD_HGD.csv:THR:deCODE				FALSE
HGD	deCODE;Fenland	HGD:THR				THR	Inverse variance weighted (correlation inc)	1.03689	0.967375	1.11139	0.30626	HGD_9832_33.csv	Fenland	0.802218	HGD_9832_33.csv:THR:Fenland				FALSE
HGD	deCODE;Fenland	HGD:ThumbOA				THUMB	Inverse variance weighted (correlation inc)	0.882031	0.718539	1.08272	0.230091	9832_33_HGD_HGD.csv	deCODE	0.791959	9832_33_HGD_HGD.csv:THUMB:deCODE				FALSE
HGD	deCODE;Fenland	HGD:ThumbOA				THUMB	Inverse variance weighted (correlation inc)	0.966816	0.858265	1.0891	0.578634	HGD_9832_33.csv	Fenland	0.933609	HGD_9832_33.csv:THUMB:Fenland				FALSE
HGD	deCODE;Fenland	HGD:TJR				TJR	Inverse variance weighted (correlation inc)	1.02391	0.967287	1.08384	0.415617	HGD_9832_33.csv	Fenland	0.810908	HGD_9832_33.csv:TJR:Fenland				FALSE
HGD	deCODE;Fenland	HGD:TJR				TJR	Inverse variance weighted (correlation inc)	1.08343	0.951473	1.23369	0.22655	9832_33_HGD_HGD.csv	deCODE	0.701326	9832_33_HGD_HGD.csv:TJR:deCODE				FALSE
HGD	deCODE;Fenland	HGD:TKR				TKR	Inverse variance weighted (correlation inc)	1.00662	0.900169	1.12565	0.907922	9832_33_HGD_HGD.csv	deCODE	0.981996	9832_33_HGD_HGD.csv:TKR:deCODE				FALSE
HGD	deCODE;Fenland	HGD:TKR				TKR	Inverse variance weighted (correlation inc)	0.994382	0.928089	1.06541	0.872849	HGD_9832_33.csv	Fenland	0.988746	HGD_9832_33.csv:TKR:Fenland				FALSE
HGF	UKBPPP;deCODE;Fenland	HGF:AllOA	0.0155607	0.004925	0.0181307	ALLOA	Inverse variance weighted (correlation inc)	1.01453	0.963926	1.06778	0.580635	HGF_2681_23.csv	Fenland	0.90445	HGF_2681_23.csv:ALLOA:Fenland				FALSE	FALSE	FALSE
HGF	UKBPPP;deCODE;Fenland	HGF:AllOA	0.0155607	0.004925	0.0181307	ALLOA	Inverse variance weighted (correlation inc)	1.06126	1.00752	1.11786	0.0249292	2681_23_HGF_HGF.csv	deCODE	0.259366	2681_23_HGF_HGF.csv:ALLOA:deCODE				FALSE	FALSE	FALSE
HGF	UKBPPP;deCODE;Fenland	HGF:AllOA	0.0155607	0.004925	0.0181307	ALLOA	Inverse variance weighted (correlation inc)	0.997072	0.95179	1.04451	0.90158	HGF_P14210_OID20656_v1_Inflammation.csv	UKBPPP	0.978811	HGF_P14210_OID20656_v1_Inflammation.csv:ALLOA:UKBPPP				FALSE	FALSE	FALSE
HGF	UKBPPP;deCODE;Fenland	HGF:FingerOA	0.0998941	0.421618	0.846243	FINGER	Inverse variance weighted (correlation inc)	1.00603	0.7618	1.32855	0.966214	2681_23_HGF_HGF.csv	deCODE	0.992964	2681_23_HGF_HGF.csv:FINGER:deCODE				FALSE	FALSE	FALSE
HGF	UKBPPP;deCODE;Fenland	HGF:FingerOA	0.0998941	0.421618	0.846243	FINGER	Inverse variance weighted (correlation inc)	1.0237	0.860225	1.21825	0.791842	HGF_2681_23.csv	Fenland	0.985249	HGF_2681_23.csv:FINGER:Fenland				FALSE	FALSE	FALSE
HGF	UKBPPP;deCODE;Fenland	HGF:HandOA	-0.0204871	0.406315	0.997994	HAND	Inverse variance weighted (correlation inc)	0.992365	0.892631	1.10324	0.887219	HGF_2681_23.csv	Fenland	0.979867	HGF_2681_23.csv:HAND:Fenland				FALSE	FALSE	FALSE
HGF	UKBPPP;deCODE;Fenland	HGF:HandOA	-0.0204871	0.406315	0.997994	HAND	Inverse variance weighted (correlation inc)	1.05711	0.896849	1.24602	0.507883	2681_23_HGF_HGF.csv	deCODE	0.956372	2681_23_HGF_HGF.csv:HAND:deCODE				FALSE	FALSE	FALSE
HGF	UKBPPP;deCODE;Fenland	HGF:HandOA	-0.0204871	0.406315	0.997994	HAND	Inverse variance weighted (correlation inc)	0.959509	0.836324	1.10084	0.55546	HGF_P14210_OID20656_v1_Inflammation.csv	UKBPPP	0.939448	HGF_P14210_OID20656_v1_Inflammation.csv:HAND:UKBPPP				FALSE	FALSE	FALSE
HGF	UKBPPP;deCODE;Fenland	HGF:HipOA	0.00479259	0.758029	0.886288	HIP	Inverse variance weighted (correlation inc)	1.05966	0.965787	1.16266	0.220788	HGF_P14210_OID20656_v1_Inflammation.csv	UKBPPP	0.704127	HGF_P14210_OID20656_v1_Inflammation.csv:HIP:UKBPPP				FALSE	FALSE	FALSE
HGF	UKBPPP;deCODE;Fenland	HGF:HipOA	0.00479259	0.758029	0.886288	HIP	Inverse variance weighted (correlation inc)	0.982492	0.894177	1.07953	0.713203	2681_23_HGF_HGF.csv	deCODE	0.938397	2681_23_HGF_HGF.csv:HIP:deCODE				FALSE	FALSE	FALSE
HGF	UKBPPP;deCODE;Fenland	HGF:HipOA	0.00479259	0.758029	0.886288	HIP	Inverse variance weighted (correlation inc)	0.992407	0.912106	1.07978	0.859459	HGF_2681_23.csv	Fenland	0.982839	HGF_2681_23.csv:HIP:Fenland				FALSE	FALSE	FALSE
HGF	UKBPPP;deCODE;Fenland	HGF:KneeHipOA	0.00605375	0.497723	0.667346	KNEEHIP	Inverse variance weighted (correlation inc)	1.02563	0.954805	1.10171	0.488199	2681_23_HGF_HGF.csv	deCODE	0.86249	2681_23_HGF_HGF.csv:KNEEHIP:deCODE				FALSE	FALSE	FALSE
HGF	UKBPPP;deCODE;Fenland	HGF:KneeHipOA	0.00605375	0.497723	0.667346	KNEEHIP	Inverse variance weighted (correlation inc)	1.00502	0.943026	1.07109	0.877515	HGF_2681_23.csv	Fenland	0.974786	HGF_2681_23.csv:KNEEHIP:Fenland				FALSE	FALSE	FALSE
HGF	UKBPPP;deCODE;Fenland	HGF:KneeHipOA	0.00605375	0.497723	0.667346	KNEEHIP	Inverse variance weighted (correlation inc)	1.0423	0.978505	1.11026	0.198543	HGF_P14210_OID20656_v1_Inflammation.csv	UKBPPP	0.642165	HGF_P14210_OID20656_v1_Inflammation.csv:KNEEHIP:UKBPPP				FALSE	FALSE	FALSE
HGF	UKBPPP;deCODE;Fenland	HGF:KneeOA	0.00310854	0.764849	0.890983	KNEE	Inverse variance weighted (correlation inc)	1.03065	0.967478	1.09794	0.349567	HGF_2681_23.csv	Fenland	0.789356	HGF_2681_23.csv:KNEE:Fenland				FALSE	FALSE	FALSE
HGF	UKBPPP;deCODE;Fenland	HGF:KneeOA	0.00310854	0.764849	0.890983	KNEE	Inverse variance weighted (correlation inc)	1.06832	0.98849	1.1546	0.095346	2681_23_HGF_HGF.csv	deCODE	0.484084	2681_23_HGF_HGF.csv:KNEE:deCODE				FALSE	FALSE	FALSE
HGF	UKBPPP;deCODE;Fenland	HGF:KneeOA	0.00310854	0.764849	0.890983	KNEE	Inverse variance weighted (correlation inc)	1.04477	0.975735	1.1187	0.209206	HGF_P14210_OID20656_v1_Inflammation.csv	UKBPPP	0.65684	HGF_P14210_OID20656_v1_Inflammation.csv:KNEE:UKBPPP				FALSE	FALSE	FALSE
HGF	UKBPPP;deCODE;Fenland	HGF:SpineOA	0.0591087	0.00893384	0.0698225	SPINE	Inverse variance weighted (correlation inc)	0.968772	0.856526	1.09573	0.613595	HGF_P14210_OID20656_v1_Inflammation.csv	UKBPPP	0.94632	HGF_P14210_OID20656_v1_Inflammation.csv:SPINE:UKBPPP				FALSE	FALSE	FALSE
HGF	UKBPPP;deCODE;Fenland	HGF:SpineOA	0.0591087	0.00893384	0.0698225	SPINE	Inverse variance weighted (correlation inc)	1.06306	0.950673	1.18874	0.283406	2681_23_HGF_HGF.csv	deCODE	0.888971	2681_23_HGF_HGF.csv:SPINE:deCODE				FALSE	FALSE	FALSE
HGF	UKBPPP;deCODE;Fenland	HGF:THR	0.0544345	0.168934	0.39419	THR	Inverse variance weighted (correlation inc)	0.990618	0.911	1.07719	0.825474	HGF_2681_23.csv	Fenland	0.981809	HGF_2681_23.csv:THR:Fenland				FALSE	FALSE	FALSE
HGF	UKBPPP;deCODE;Fenland	HGF:THR	0.0544345	0.168934	0.39419	THR	Inverse variance weighted (correlation inc)	1.05731	0.943265	1.18514	0.338573	HGF_P14210_OID20656_v1_Inflammation.csv	UKBPPP	0.819131	HGF_P14210_OID20656_v1_Inflammation.csv:THR:UKBPPP				FALSE	FALSE	FALSE
HGF	UKBPPP;deCODE;Fenland	HGF:THR	0.0544345	0.168934	0.39419	THR	Inverse variance weighted (correlation inc)	0.967447	0.854385	1.09547	0.601708	2681_23_HGF_HGF.csv	deCODE	0.919972	2681_23_HGF_HGF.csv:THR:deCODE				FALSE	FALSE	FALSE
HGF	UKBPPP;deCODE;Fenland	HGF:ThumbOA	0.0191316	0.752565	0.99602	THUMB	Inverse variance weighted (correlation inc)	1.16492	0.920262	1.47461	0.204395	2681_23_HGF_HGF.csv	deCODE	0.769231	2681_23_HGF_HGF.csv:THUMB:deCODE				FALSE	FALSE	FALSE
HGF	UKBPPP;deCODE;Fenland	HGF:ThumbOA	0.0191316	0.752565	0.99602	THUMB	Inverse variance weighted (correlation inc)	1.03655	0.886989	1.21133	0.651586	HGF_2681_23.csv	Fenland	0.942473	HGF_2681_23.csv:THUMB:Fenland				FALSE	FALSE	FALSE
HGF	UKBPPP;deCODE;Fenland	HGF:ThumbOA	0.0191316	0.752565	0.99602	THUMB	Inverse variance weighted (correlation inc)	1.04861	0.828392	1.32737	0.693111	HGF_P14210_OID20656_v1_Inflammation.csv	UKBPPP	0.951988	HGF_P14210_OID20656_v1_Inflammation.csv:THUMB:UKBPPP				FALSE	FALSE	FALSE
HGF	UKBPPP;deCODE;Fenland	HGF:TJR	0.0264231	0.315606	0.569807	TJR	Inverse variance weighted (correlation inc)	1.05531	0.950329	1.17189	0.313926	2681_23_HGF_HGF.csv	deCODE	0.754662	2681_23_HGF_HGF.csv:TJR:deCODE				FALSE	FALSE	FALSE
HGF	UKBPPP;deCODE;Fenland	HGF:TJR	0.0264231	0.315606	0.569807	TJR	Inverse variance weighted (correlation inc)	1.06527	0.968053	1.17226	0.195313	HGF_P14210_OID20656_v1_Inflammation.csv	UKBPPP	0.642022	HGF_P14210_OID20656_v1_Inflammation.csv:TJR:UKBPPP				FALSE	FALSE	FALSE
HGF	UKBPPP;deCODE;Fenland	HGF:TJR	0.0264231	0.315606	0.569807	TJR	Inverse variance weighted (correlation inc)	1.03445	0.956797	1.11841	0.394896	HGF_2681_23.csv	Fenland	0.79445	HGF_2681_23.csv:TJR:Fenland				FALSE	FALSE	FALSE
HGF	UKBPPP;deCODE;Fenland	HGF:TKR	-0.00448088	0.902144	0.989793	TKR	Inverse variance weighted (correlation inc)	1.06967	0.933179	1.22614	0.333519	HGF_P14210_OID20656_v1_Inflammation.csv	UKBPPP	0.78617	HGF_P14210_OID20656_v1_Inflammation.csv:TKR:UKBPPP				FALSE	FALSE	FALSE
HGF	UKBPPP;deCODE;Fenland	HGF:TKR	-0.00448088	0.902144	0.989793	TKR	Inverse variance weighted (correlation inc)	1.11064	0.977615	1.26176	0.106923	2681_23_HGF_HGF.csv	deCODE	0.526072	2681_23_HGF_HGF.csv:TKR:deCODE				FALSE	FALSE	FALSE
HGF	UKBPPP;deCODE;Fenland	HGF:TKR	-0.00448088	0.902144	0.989793	TKR	Inverse variance weighted (correlation inc)	1.06471	0.974469	1.1633	0.165254	HGF_2681_23.csv	Fenland	0.625129	HGF_2681_23.csv:TKR:Fenland				FALSE	FALSE	FALSE
HGFAC	UKBPPP;deCODE;Fenland	HGFAC:AllOA	0.00606536	0.134103	0.230209	ALLOA	Inverse variance weighted (correlation inc)	1.00374	0.992914	1.01468	0.500191	HGFAC_Q04756_OID30718_v1_Inflammation_II.csv	UKBPPP	0.859586	HGFAC_Q04756_OID30718_v1_Inflammation_II.csv:ALLOA:UKBPPP				FALSE	FALSE	FALSE
HGFAC	UKBPPP;deCODE;Fenland	HGFAC:AllOA	0.00606536	0.134103	0.230209	ALLOA	Inverse variance weighted (correlation inc)	1.00043	0.994366	1.00654	0.888757	3617_80_HGFAC_HGFA.csv	deCODE	0.983207	3617_80_HGFAC_HGFA.csv:ALLOA:deCODE				FALSE	FALSE	FALSE
HGFAC	UKBPPP;deCODE;Fenland	HGFAC:AllOA	0.00606536	0.134103	0.230209	ALLOA	Inverse variance weighted (correlation inc)	1.00393	0.997736	1.01016	0.214162	HGFA_3617_80.csv	Fenland	0.670655	HGFA_3617_80.csv:ALLOA:Fenland				FALSE	FALSE	FALSE
HGFAC	UKBPPP;deCODE;Fenland	HGFAC:FingerOA	0.0216589	0.811751	0.951094	FINGER	Inverse variance weighted (correlation inc)	0.988375	0.961643	1.01585	0.403255	HGFA_3617_80.csv	Fenland	0.94391	HGFA_3617_80.csv:FINGER:Fenland				FALSE	FALSE	FALSE
HGFAC	UKBPPP;deCODE;Fenland	HGFAC:FingerOA	0.0216589	0.811751	0.951094	FINGER	Inverse variance weighted (correlation inc)	0.99589	0.966483	1.02619	0.787691	3617_80_HGFAC_HGFA.csv	deCODE	0.981407	3617_80_HGFAC_HGFA.csv:FINGER:deCODE				FALSE	FALSE	FALSE
HGFAC	UKBPPP;deCODE;Fenland	HGFAC:HandOA	0.0166577	0.356057	0.997994	HAND	Inverse variance weighted (correlation inc)	1.01149	0.985187	1.0385	0.395389	HGFAC_Q04756_OID30718_v1_Inflammation_II.csv	UKBPPP	0.878914	HGFAC_Q04756_OID30718_v1_Inflammation_II.csv:HAND:UKBPPP				FALSE	FALSE	FALSE
HGFAC	UKBPPP;deCODE;Fenland	HGFAC:HandOA	0.0166577	0.356057	0.997994	HAND	Inverse variance weighted (correlation inc)	0.997396	0.981848	1.01319	0.745023	3617_80_HGFAC_HGFA.csv	deCODE	0.964469	3617_80_HGFAC_HGFA.csv:HAND:deCODE				FALSE	FALSE	FALSE
HGFAC	UKBPPP;deCODE;Fenland	HGFAC:HandOA	0.0166577	0.356057	0.997994	HAND	Inverse variance weighted (correlation inc)	0.997232	0.982628	1.01205	0.712662	HGFA_3617_80.csv	Fenland	0.952411	HGFA_3617_80.csv:HAND:Fenland				FALSE	FALSE	FALSE
HGFAC	UKBPPP;deCODE;Fenland	HGFAC:HipOA	0.0197317	0.0829619	0.321189	HIP	Inverse variance weighted (correlation inc)	1.01193	1.00185	1.02212	0.0202324	HGFA_3617_80.csv	Fenland	0.259419	HGFA_3617_80.csv:HIP:Fenland				FALSE	FALSE	FALSE
HGFAC	UKBPPP;deCODE;Fenland	HGFAC:HipOA	0.0197317	0.0829619	0.321189	HIP	Inverse variance weighted (correlation inc)	1.01136	1.0019	1.02091	0.0185093	3617_80_HGFAC_HGFA.csv	deCODE	0.252435	3617_80_HGFAC_HGFA.csv:HIP:deCODE				FALSE	FALSE	FALSE
HGFAC	UKBPPP;deCODE;Fenland	HGFAC:HipOA	0.0197317	0.0829619	0.321189	HIP	Inverse variance weighted (correlation inc)	1.00104	0.983319	1.01909	0.908898	HGFAC_Q04756_OID30718_v1_Inflammation_II.csv	UKBPPP	0.985558	HGFAC_Q04756_OID30718_v1_Inflammation_II.csv:HIP:UKBPPP				FALSE	FALSE	FALSE
HGFAC	UKBPPP;deCODE;Fenland	HGFAC:KneeHipOA	0.00663275	0.309865	0.489399	KNEEHIP	Inverse variance weighted (correlation inc)	1.00714	0.999843	1.01448	0.0551474	3617_80_HGFAC_HGFA.csv	deCODE	0.416667	3617_80_HGFAC_HGFA.csv:KNEEHIP:deCODE				FALSE	FALSE	FALSE
HGFAC	UKBPPP;deCODE;Fenland	HGFAC:KneeHipOA	0.00663275	0.309865	0.489399	KNEEHIP	Inverse variance weighted (correlation inc)	0.999639	0.986646	1.0128	0.95686	HGFAC_Q04756_OID30718_v1_Inflammation_II.csv	UKBPPP	0.992061	HGFAC_Q04756_OID30718_v1_Inflammation_II.csv:KNEEHIP:UKBPPP				FALSE	FALSE	FALSE
HGFAC	UKBPPP;deCODE;Fenland	HGFAC:KneeHipOA	0.00663275	0.309865	0.489399	KNEEHIP	Inverse variance weighted (correlation inc)	1.01146	1.0045	1.01847	0.00122615	HGFA_3617_80.csv	Fenland	0.0440163	HGFA_3617_80.csv:KNEEHIP:Fenland	Colocalization not detected	0.052881	0.680225	TRUE	FALSE	FALSE
HGFAC	UKBPPP;deCODE;Fenland	HGFAC:KneeOA	0.000790472	0.917193	0.963922	KNEE	Inverse variance weighted (correlation inc)	1.00344	0.994601	1.01235	0.447197	3617_80_HGFAC_HGFA.csv	deCODE	0.839428	3617_80_HGFAC_HGFA.csv:KNEE:deCODE				FALSE	FALSE	FALSE
HGFAC	UKBPPP;deCODE;Fenland	HGFAC:KneeOA	0.000790472	0.917193	0.963922	KNEE	Inverse variance weighted (correlation inc)	0.999839	0.984516	1.0154	0.983712	HGFAC_Q04756_OID30718_v1_Inflammation_II.csv	UKBPPP	0.999643	HGFAC_Q04756_OID30718_v1_Inflammation_II.csv:KNEE:UKBPPP				FALSE	FALSE	FALSE
HGFAC	UKBPPP;deCODE;Fenland	HGFAC:KneeOA	0.000790472	0.917193	0.963922	KNEE	Inverse variance weighted (correlation inc)	1.01063	1.003	1.01832	0.00623789	HGFA_3617_80.csv	Fenland	0.116326	HGFA_3617_80.csv:KNEE:Fenland				FALSE	FALSE	FALSE
HGFAC	UKBPPP;deCODE;Fenland	HGFAC:SpineOA	0.0115714	0.48417	0.760348	SPINE	Inverse variance weighted (correlation inc)	0.998602	0.986796	1.01055	0.817621	3617_80_HGFAC_HGFA.csv	deCODE	0.981424	3617_80_HGFAC_HGFA.csv:SPINE:deCODE				FALSE	FALSE	FALSE
HGFAC	UKBPPP;deCODE;Fenland	HGFAC:SpineOA	0.0115714	0.48417	0.760348	SPINE	Inverse variance weighted (correlation inc)	1.01694	0.998378	1.03584	0.0738915	HGFAC_Q04756_OID30718_v1_Inflammation_II.csv	UKBPPP	0.731797	HGFAC_Q04756_OID30718_v1_Inflammation_II.csv:SPINE:UKBPPP				FALSE	FALSE	FALSE
HGFAC	UKBPPP;deCODE;Fenland	HGFAC:THR	0.021623	0.455107	0.698937	THR	Inverse variance weighted (correlation inc)	1.01651	1.00214	1.03109	0.0242058	3617_80_HGFAC_HGFA.csv	deCODE	0.31745	3617_80_HGFAC_HGFA.csv:THR:deCODE				FALSE	FALSE	FALSE
HGFAC	UKBPPP;deCODE;Fenland	HGFAC:THR	0.021623	0.455107	0.698937	THR	Inverse variance weighted (correlation inc)	0.990831	0.963788	1.01863	0.514112	HGFAC_Q04756_OID30718_v1_Inflammation_II.csv	UKBPPP	0.905523	HGFAC_Q04756_OID30718_v1_Inflammation_II.csv:THR:UKBPPP				FALSE	FALSE	FALSE
HGFAC	UKBPPP;deCODE;Fenland	HGFAC:THR	0.021623	0.455107	0.698937	THR	Inverse variance weighted (correlation inc)	1.02124	1.0084	1.03426	0.00113619	HGFA_3617_80.csv	Fenland	0.0483655	HGFA_3617_80.csv:THR:Fenland	Colocalization not detected	0.0437065	0.442844	TRUE	FALSE	FALSE
HGFAC	UKBPPP;deCODE;Fenland	HGFAC:ThumbOA	0.00952143	0.830185	0.99602	THUMB	Inverse variance weighted (correlation inc)	1.00975	0.967499	1.05384	0.65647	HGFAC_Q04756_OID30718_v1_Inflammation_II.csv	UKBPPP	0.938892	HGFAC_Q04756_OID30718_v1_Inflammation_II.csv:THUMB:UKBPPP				FALSE	FALSE	FALSE
HGFAC	UKBPPP;deCODE;Fenland	HGFAC:ThumbOA	0.00952143	0.830185	0.99602	THUMB	Inverse variance weighted (correlation inc)	1.00461	0.978644	1.03127	0.730665	3617_80_HGFAC_HGFA.csv	deCODE	0.962143	3617_80_HGFAC_HGFA.csv:THUMB:deCODE				FALSE	FALSE	FALSE
HGFAC	UKBPPP;deCODE;Fenland	HGFAC:ThumbOA	0.00952143	0.830185	0.99602	THUMB	Inverse variance weighted (correlation inc)	0.992084	0.968747	1.01598	0.512828	HGFA_3617_80.csv	Fenland	0.911982	HGFA_3617_80.csv:THUMB:Fenland				FALSE	FALSE	FALSE
HGFAC	UKBPPP;deCODE;Fenland	HGFAC:TJR	-0.00363278	0.850414	0.935551	TJR	Inverse variance weighted (correlation inc)	1.01322	1.00267	1.02388	0.0139182	3617_80_HGFAC_HGFA.csv	deCODE	0.207468	3617_80_HGFAC_HGFA.csv:TJR:deCODE				FALSE	FALSE	FALSE
HGFAC	UKBPPP;deCODE;Fenland	HGFAC:TJR	-0.00363278	0.850414	0.935551	TJR	Inverse variance weighted (correlation inc)	1.01579	1.00401	1.02771	0.00846357	HGFA_3617_80.csv	Fenland	0.158884	HGFA_3617_80.csv:TJR:Fenland				FALSE	FALSE	FALSE
HGFAC	UKBPPP;deCODE;Fenland	HGFAC:TJR	-0.00363278	0.850414	0.935551	TJR	Inverse variance weighted (correlation inc)	1.00356	0.984165	1.02333	0.721447	HGFAC_Q04756_OID30718_v1_Inflammation_II.csv	UKBPPP	0.921075	HGFAC_Q04756_OID30718_v1_Inflammation_II.csv:TJR:UKBPPP				FALSE	FALSE	FALSE
HGFAC	UKBPPP;deCODE;Fenland	HGFAC:TKR	-0.0105614	0.692008	0.976325	TKR	Inverse variance weighted (correlation inc)	1.01026	0.995559	1.02517	0.172304	3617_80_HGFAC_HGFA.csv	deCODE	0.621593	3617_80_HGFAC_HGFA.csv:TKR:deCODE				FALSE	FALSE	FALSE
HGFAC	UKBPPP;deCODE;Fenland	HGFAC:TKR	-0.0105614	0.692008	0.976325	TKR	Inverse variance weighted (correlation inc)	1.01444	1.00112	1.02794	0.0334897	HGFA_3617_80.csv	Fenland	0.348851	HGFA_3617_80.csv:TKR:Fenland				FALSE	FALSE	FALSE
HGFAC	UKBPPP;deCODE;Fenland	HGFAC:TKR	-0.0105614	0.692008	0.976325	TKR	Inverse variance weighted (correlation inc)	1.00287	0.980217	1.02604	0.805916	HGFAC_Q04756_OID30718_v1_Inflammation_II.csv	UKBPPP	0.972869	HGFAC_Q04756_OID30718_v1_Inflammation_II.csv:TKR:UKBPPP				FALSE	FALSE	FALSE
HGS	UKBPPP;deCODE;Fenland	HGS:AllOA	0.01587	0.187003	0.301162	ALLOA							UKB		NA:ALLOA:UKB					FALSE	FALSE
HGS	UKBPPP;deCODE;Fenland	HGS:FingerOA	0.181401	0.501981	0.874148	FINGER							UKB		NA:FINGER:UKB					FALSE	FALSE
HGS	UKBPPP;deCODE;Fenland	HGS:HandOA	0.0103589	0.846829	0.997994	HAND							UKB		NA:HAND:UKB					FALSE	FALSE
HGS	UKBPPP;deCODE;Fenland	HGS:HipOA	-0.0201273	0.551692	0.767744	HIP							UKB		NA:HIP:UKB					FALSE	FALSE
HGS	UKBPPP;deCODE;Fenland	HGS:KneeHipOA	0.022258	0.251389	0.42573	KNEEHIP							UKB		NA:KNEEHIP:UKB					FALSE	FALSE
HGS	UKBPPP;deCODE;Fenland	HGS:KneeOA	0.0343432	0.12842	0.340773	KNEE							UKB		NA:KNEE:UKB					FALSE	FALSE
HGS	UKBPPP;deCODE;Fenland	HGS:SpineOA	-0.0384825	0.433572	0.741076	SPINE							UKB		NA:SPINE:UKB					FALSE	FALSE
HGS	UKBPPP;deCODE;Fenland	HGS:THR	0.0997788	0.246021	0.491538	THR							UKB		NA:THR:UKB					FALSE	FALSE
HGS	UKBPPP;deCODE;Fenland	HGS:ThumbOA	0.0444473	0.736147	0.99602	THUMB							UKB		NA:THUMB:UKB					FALSE	FALSE
HGS	UKBPPP;deCODE;Fenland	HGS:TJR	0.067093	0.241075	0.490247	TJR							UKB		NA:TJR:UKB					FALSE	FALSE
HGS	UKBPPP;deCODE;Fenland	HGS:TKR	0.0430374	0.586921	0.956386	TKR							UKB		NA:TKR:UKB					FALSE	FALSE
CHCHD10	UKBPPP;deCODE;Fenland	CHCHD10:HipOA	0.0641322	8.18254e-05	0.0027179	HIP	Inverse variance weighted (correlation inc)	1.0256	0.942927	1.11551	0.555576	CHC10_11270_17.csv	Fenland	0.891206	CHC10_11270_17.csv:HIP:Fenland				FALSE	TRUE	TRUE
HHEX	UKBPPP	HHEX:FingerOA	0.0746085	0.765546	0.938216	FINGER							UKB		NA:FINGER:UKB					FALSE	TRUE
HHEX	UKBPPP	HHEX:HandOA	0.0147237	0.76684	0.997994	HAND							UKB		NA:HAND:UKB					FALSE	TRUE
HHEX	UKBPPP	HHEX:HipOA	0.0361814	0.247865	0.546791	HIP							UKB		NA:HIP:UKB					FALSE	TRUE
HHEX	UKBPPP	HHEX:KneeHipOA	0.0346402	0.0538819	0.151148	KNEEHIP							UKB		NA:KNEEHIP:UKB					FALSE	TRUE
HHEX	UKBPPP	HHEX:KneeOA	0.0303945	0.146188	0.368833	KNEE							UKB		NA:KNEE:UKB					FALSE	TRUE
HHEX	UKBPPP	HHEX:SpineOA	0.0350289	0.441415	0.742873	SPINE							UKB		NA:SPINE:UKB					FALSE	TRUE
HHEX	UKBPPP	HHEX:THR	0.136807	0.0858414	0.263566	THR							UKB		NA:THR:UKB					FALSE	TRUE
HHEX	UKBPPP	HHEX:ThumbOA	0.0263379	0.829273	0.99602	THUMB							UKB		NA:THUMB:UKB					FALSE	TRUE
HHEX	UKBPPP	HHEX:TJR	0.0633596	0.231859	0.48553	TJR							UKB		NA:TJR:UKB					FALSE	TRUE
HHEX	UKBPPP	HHEX:TKR	0.0168291	0.818531	0.984297	TKR							UKB		NA:TKR:UKB					FALSE	TRUE
HHIP	deCODE;Fenland	HHIP:AllOA				ALLOA	Inverse variance weighted (correlation inc)	1.04257	0.952947	1.14063	0.363306	10833_64_HHIP_HHIP.csv	deCODE	0.789164	10833_64_HHIP_HHIP.csv:ALLOA:deCODE				FALSE
HHIP	deCODE;Fenland	HHIP:AllOA				ALLOA	Inverse variance weighted (correlation inc)	1.06876	1.02687	1.11237	0.00111686	HHIP_10833_64.csv	Fenland	0.0404401	HHIP_10833_64.csv:ALLOA:Fenland	Colocalised (PPH4< 0.8)	0.381518	0.96052	TRUE
HHIP	deCODE;Fenland	HHIP:FingerOA				FINGER	Inverse variance weighted (correlation inc)	0.938925	0.768757	1.14676	0.536763	HHIP_10833_64.csv	Fenland	0.96272	HHIP_10833_64.csv:FINGER:Fenland				FALSE
HHIP	deCODE;Fenland	HHIP:FingerOA				FINGER	Inverse variance weighted (correlation inc)	0.879999	0.581108	1.33262	0.545994	10833_64_HHIP_HHIP.csv	deCODE	0.971159	10833_64_HHIP_HHIP.csv:FINGER:deCODE				FALSE
HHIP	deCODE;Fenland	HHIP:HandOA				HAND	Inverse variance weighted (correlation inc)	0.969244	0.810717	1.15877	0.73173	10833_64_HHIP_HHIP.csv	deCODE	0.964469	10833_64_HHIP_HHIP.csv:HAND:deCODE				FALSE
HHIP	deCODE;Fenland	HHIP:HandOA				HAND	Inverse variance weighted (correlation inc)	0.997348	0.890369	1.11718	0.963406	HHIP_10833_64.csv	Fenland	0.990734	HHIP_10833_64.csv:HAND:Fenland				FALSE
C9	UKBPPP;deCODE;Fenland	C9:HipOA	0.121125	2.46856e-08	2.4052e-06	HIP	Inverse variance weighted (correlation inc)	1.17843	1.09913	1.26346	3.84958e-06	C9_P02748_OID30698_v1_Inflammation_II.csv	UKBPPP	0.000659883	C9_P02748_OID30698_v1_Inflammation_II.csv:HIP:UKBPPP	Colocalised (PPH4> 0.8)	0.861872	0.960117	TRUE	TRUE	TRUE
MAX	UKBPPP;deCODE;Fenland	MAX:TKR	-0.0667272	0.533681	0.955266	TKR	Inverse variance weighted (correlation inc)	0.856976	0.802478	0.915175	4.14187e-06	MAX_12411_60.csv	Fenland	0.00086289	MAX_12411_60.csv:TKR:Fenland	Colocalised (PPH4> 0.8)	0.890365	0.896458	TRUE	FALSE	FALSE
HHIP	deCODE;Fenland	HHIP:KneeHipOA				KNEEHIP	Inverse variance weighted (correlation inc)	1.08935	0.977042	1.21457	0.123165	10833_64_HHIP_HHIP.csv	deCODE	0.567149	10833_64_HHIP_HHIP.csv:KNEEHIP:deCODE				FALSE
HHIP	deCODE;Fenland	HHIP:KneeHipOA				KNEEHIP	Inverse variance weighted (correlation inc)	1.10267	1.04305	1.16569	0.000567795	HHIP_10833_64.csv	Fenland	0.0280012	HHIP_10833_64.csv:KNEEHIP:Fenland	Colocalised (PPH4< 0.8)	0.750183	0.982546	TRUE
HHIP	deCODE;Fenland	HHIP:KneeOA				KNEE	Inverse variance weighted (correlation inc)	1.01232	0.926802	1.10573	0.78565	10833_64_HHIP_HHIP.csv	deCODE	0.946474	10833_64_HHIP_HHIP.csv:KNEE:deCODE				FALSE
HHIP	deCODE;Fenland	HHIP:KneeOA				KNEE	Inverse variance weighted (correlation inc)	1.03567	0.9708	1.10487	0.288248	HHIP_10833_64.csv	Fenland	0.743766	HHIP_10833_64.csv:KNEE:Fenland				FALSE
HHIP	deCODE;Fenland	HHIP:SpineOA				SPINE	Inverse variance weighted (correlation inc)	0.902161	0.784796	1.03708	0.147617	10833_64_HHIP_HHIP.csv	deCODE	0.801585	10833_64_HHIP_HHIP.csv:SPINE:deCODE				FALSE
MAX	UKBPPP;deCODE;Fenland	MAX:TKR	-0.0667272	0.533681	0.955266	TKR	Wald ratio	0.650704	0.541695	0.781649	4.36e-06	MAX_P61244_OID20877_v1_Neurology.csv	UKBPPP	0.000996502	MAX_P61244_OID20877_v1_Neurology.csv:TKR:UKBPPP	Colocalised (PPH4> 0.8)	0.88982	0.895922	TRUE	FALSE	FALSE
DLK1	UKBPPP;deCODE;Fenland	DLK1:TKR	-0.157475	0.00617449	0.165578	TKR	Inverse variance weighted (correlation inc)	0.947136	0.925226	0.969565	5.40485e-06	DLK1_6373_54.csv	Fenland	0.00095123	DLK1_6373_54.csv:TKR:Fenland	Colocalised (PPH4> 0.8)	0.828995	0.909994	TRUE	FALSE	TRUE
HHIP	deCODE;Fenland	HHIP:ThumbOA				THUMB	Inverse variance weighted (correlation inc)	0.831985	0.651033	1.06323	0.141559	10833_64_HHIP_HHIP.csv	deCODE	0.73899	10833_64_HHIP_HHIP.csv:THUMB:deCODE				FALSE
HHIP	deCODE;Fenland	HHIP:ThumbOA				THUMB	Inverse variance weighted (correlation inc)	0.847257	0.709188	1.01221	0.067803	HHIP_10833_64.csv	Fenland	0.602904	HHIP_10833_64.csv:THUMB:Fenland				FALSE
HHIP	deCODE;Fenland	HHIP:TJR				TJR	Inverse variance weighted (correlation inc)	1.23283	1.06106	1.43241	0.00625342	10833_64_HHIP_HHIP.csv	deCODE	0.136572	10833_64_HHIP_HHIP.csv:TJR:deCODE				FALSE
ITIH3	UKBPPP;deCODE;Fenland	ITIH3:HipOA	0.0365517	0.0283874	0.177679	HIP	Inverse variance weighted (correlation inc)	1.07122	1.0399	1.10349	5.52259e-06	ITIH3_7145_1.csv	Fenland	0.000861524	ITIH3_7145_1.csv:HIP:Fenland	Colocalised (PPH4> 0.8)	0.988216	0.988216	TRUE	FALSE	FALSE
HHIP	deCODE;Fenland	HHIP:TKR				TKR	Inverse variance weighted (correlation inc)	0.952957	0.856765	1.05995	0.374769	HHIP_10833_64.csv	Fenland	0.800333	HHIP_10833_64.csv:TKR:Fenland				FALSE
HHIP	deCODE;Fenland	HHIP:TKR				TKR	Inverse variance weighted (correlation inc)	1.01641	0.879915	1.17408	0.824895	10833_64_HHIP_HHIP.csv	deCODE	0.956117	10833_64_HHIP_HHIP.csv:TKR:deCODE				FALSE
HHLA2	deCODE;Fenland														NA:NA:NA
HIBADH	deCODE;Fenland														NA:NA:NA
HIBCH	deCODE;Fenland	HIBCH:AllOA				ALLOA	Inverse variance weighted (correlation inc)	1.00713	0.984783	1.02999	0.534805	12396_19_HIBCH_HIBCH.csv	deCODE	0.882082	12396_19_HIBCH_HIBCH.csv:ALLOA:deCODE				FALSE
HIBCH	deCODE;Fenland	HIBCH:AllOA				ALLOA	Inverse variance weighted (correlation inc)	1.01542	0.983665	1.04819	0.345208	HIBCH_12396_19.csv	Fenland	0.788809	HIBCH_12396_19.csv:ALLOA:Fenland				FALSE
HIBCH	deCODE;Fenland	HIBCH:FingerOA				FINGER	Inverse variance weighted (correlation inc)	1.06751	0.977803	1.16546	0.144624	12396_19_HIBCH_HIBCH.csv	deCODE	0.856085	12396_19_HIBCH_HIBCH.csv:FINGER:deCODE				FALSE
HIBCH	deCODE;Fenland	HIBCH:FingerOA				FINGER	Inverse variance weighted (correlation inc)	1.03805	0.899014	1.19859	0.610736	HIBCH_12396_19.csv	Fenland	0.968853	HIBCH_12396_19.csv:FINGER:Fenland				FALSE
HIBCH	deCODE;Fenland	HIBCH:HandOA				HAND	Inverse variance weighted (correlation inc)	1.0331	0.977191	1.0922	0.251323	12396_19_HIBCH_HIBCH.csv	deCODE	0.866462	12396_19_HIBCH_HIBCH.csv:HAND:deCODE				FALSE
HIBCH	deCODE;Fenland	HIBCH:HandOA				HAND	Inverse variance weighted (correlation inc)	1.03537	0.970919	1.1041	0.289153	HIBCH_12396_19.csv	Fenland	0.840357	HIBCH_12396_19.csv:HAND:Fenland				FALSE
HIBCH	deCODE;Fenland	HIBCH:HipOA				HIP	Inverse variance weighted (correlation inc)	1.03278	0.988547	1.07898	0.148691	12396_19_HIBCH_HIBCH.csv	deCODE	0.643314	12396_19_HIBCH_HIBCH.csv:HIP:deCODE				FALSE
HIBCH	deCODE;Fenland	HIBCH:HipOA				HIP	Inverse variance weighted (correlation inc)	1.05214	0.997672	1.10958	0.0609212	HIBCH_12396_19.csv	Fenland	0.47057	HIBCH_12396_19.csv:HIP:Fenland				FALSE
HIBCH	deCODE;Fenland	HIBCH:KneeHipOA				KNEEHIP	Inverse variance weighted (correlation inc)	0.996685	0.95205	1.04341	0.887045	HIBCH_12396_19.csv	Fenland	0.975636	HIBCH_12396_19.csv:KNEEHIP:Fenland				FALSE
HIBCH	deCODE;Fenland	HIBCH:KneeHipOA				KNEEHIP	Inverse variance weighted (correlation inc)	1.00082	0.971765	1.03075	0.95629	12396_19_HIBCH_HIBCH.csv	deCODE	0.990722	12396_19_HIBCH_HIBCH.csv:KNEEHIP:deCODE				FALSE
HIBCH	deCODE;Fenland	HIBCH:KneeOA				KNEE	Inverse variance weighted (correlation inc)	0.989323	0.958079	1.02159	0.512075	12396_19_HIBCH_HIBCH.csv	deCODE	0.872814	12396_19_HIBCH_HIBCH.csv:KNEE:deCODE				FALSE
HIBCH	deCODE;Fenland	HIBCH:KneeOA				KNEE	Inverse variance weighted (correlation inc)	0.980112	0.92622	1.03714	0.486321	HIBCH_12396_19.csv	Fenland	0.847953	HIBCH_12396_19.csv:KNEE:Fenland				FALSE
HIBCH	deCODE;Fenland	HIBCH:SpineOA				SPINE	Inverse variance weighted (correlation inc)	0.982395	0.941283	1.0253	0.415439	12396_19_HIBCH_HIBCH.csv	deCODE	0.936628	12396_19_HIBCH_HIBCH.csv:SPINE:deCODE				FALSE
HIBCH	deCODE;Fenland	HIBCH:THR				THR	Inverse variance weighted (correlation inc)	1.07449	1.00892	1.14432	0.0253199	12396_19_HIBCH_HIBCH.csv	deCODE	0.31745	12396_19_HIBCH_HIBCH.csv:THR:deCODE				FALSE
HIBCH	deCODE;Fenland	HIBCH:THR				THR	Inverse variance weighted (correlation inc)	1.11658	1.02114	1.22094	0.0155706	HIBCH_12396_19.csv	Fenland	0.228857	HIBCH_12396_19.csv:THR:Fenland				FALSE
HIBCH	deCODE;Fenland	HIBCH:ThumbOA				THUMB	Inverse variance weighted (correlation inc)	1.05921	0.964341	1.16341	0.229545	HIBCH_12396_19.csv	Fenland	0.831762	HIBCH_12396_19.csv:THUMB:Fenland				FALSE
HIBCH	deCODE;Fenland	HIBCH:ThumbOA				THUMB	Inverse variance weighted (correlation inc)	1.0679	0.986612	1.15589	0.103875	12396_19_HIBCH_HIBCH.csv	deCODE	0.701433	12396_19_HIBCH_HIBCH.csv:THUMB:deCODE				FALSE
HIBCH	deCODE;Fenland	HIBCH:TJR				TJR	Inverse variance weighted (correlation inc)	1.02402	0.957709	1.09492	0.487128	HIBCH_12396_19.csv	Fenland	0.832805	HIBCH_12396_19.csv:TJR:Fenland				FALSE
HIBCH	deCODE;Fenland	HIBCH:TJR				TJR	Inverse variance weighted (correlation inc)	1.01545	0.969784	1.06327	0.513656	12396_19_HIBCH_HIBCH.csv	deCODE	0.8795	12396_19_HIBCH_HIBCH.csv:TJR:deCODE				FALSE
HIBCH	deCODE;Fenland	HIBCH:TKR				TKR	Inverse variance weighted (correlation inc)	0.993022	0.946791	1.04151	0.773435	12396_19_HIBCH_HIBCH.csv	deCODE	0.9474	12396_19_HIBCH_HIBCH.csv:TKR:deCODE				FALSE
HIBCH	deCODE;Fenland	HIBCH:TKR				TKR	Inverse variance weighted (correlation inc)	0.973966	0.917473	1.03394	0.386886	HIBCH_12396_19.csv	Fenland	0.810297	HIBCH_12396_19.csv:TKR:Fenland				FALSE
HIF1A	UKBPPP;deCODE;Fenland	HIF1A:AllOA	0.0261673	0.00468393	0.0175302	ALLOA							UKB		NA:ALLOA:UKB					FALSE	FALSE
HIF1A	UKBPPP;deCODE;Fenland	HIF1A:FingerOA	-0.285345	0.169803	0.757919	FINGER							UKB		NA:FINGER:UKB					FALSE	FALSE
HIF1A	UKBPPP;deCODE;Fenland	HIF1A:HandOA	0.0219887	0.594024	0.997994	HAND							UKB		NA:HAND:UKB					FALSE	FALSE
HIF1A	UKBPPP;deCODE;Fenland	HIF1A:HipOA	0.0448433	0.0847203	0.325411	HIP							UKB		NA:HIP:UKB					FALSE	FALSE
HIF1A	UKBPPP;deCODE;Fenland	HIF1A:KneeHipOA	0.0456834	0.00221003	0.0172169	KNEEHIP							UKB		NA:KNEEHIP:UKB					FALSE	FALSE
HIF1A	UKBPPP;deCODE;Fenland	HIF1A:KneeOA	0.0454912	0.00884253	0.0719116	KNEE							UKB		NA:KNEE:UKB					FALSE	FALSE
HIF1A	UKBPPP;deCODE;Fenland	HIF1A:SpineOA	0.0565187	0.134892	0.427972	SPINE							UKB		NA:SPINE:UKB					FALSE	FALSE
HIF1A	UKBPPP;deCODE;Fenland	HIF1A:THR	0.0110149	0.867786	0.939141	THR							UKB		NA:THR:UKB					FALSE	FALSE
HIF1A	UKBPPP;deCODE;Fenland	HIF1A:ThumbOA	-0.00400256	0.968536	0.996687	THUMB							UKB		NA:THUMB:UKB					FALSE	FALSE
HIF1A	UKBPPP;deCODE;Fenland	HIF1A:TJR	0.0964308	0.0285014	0.167584	TJR							UKB		NA:TJR:UKB					FALSE	FALSE
HIF1A	UKBPPP;deCODE;Fenland	HIF1A:TKR	0.169648	0.00536779	0.152331	TKR							UKB		NA:TKR:UKB					FALSE	FALSE
HIF1AN	deCODE;Fenland														NA:NA:NA
HIKESHI	Fenland														NA:NA:NA
HINT1	deCODE;Fenland	HINT1:AllOA				ALLOA	Inverse variance weighted (correlation inc)	0.957014	0.888863	1.03039	0.243727	5900_11_HINT1_HINT1.csv	deCODE	0.68038	5900_11_HINT1_HINT1.csv:ALLOA:deCODE				FALSE
HINT1	deCODE;Fenland	HINT1:AllOA				ALLOA	Wald ratio	0.948773	0.888955	1.01262	0.1135	HINT1_5900_11.csv	Fenland	0.500837	HINT1_5900_11.csv:ALLOA:Fenland				FALSE
HINT1	deCODE;Fenland	HINT1:FingerOA				FINGER	Inverse variance weighted (correlation inc)	0.706443	0.485906	1.02708	0.0687468	5900_11_HINT1_HINT1.csv	deCODE	0.787292	5900_11_HINT1_HINT1.csv:FINGER:deCODE				FALSE
HINT1	deCODE;Fenland	HINT1:FingerOA				FINGER	Wald ratio	0.811018	0.591519	1.11197	0.1933	HINT1_5900_11.csv	Fenland	0.902874	HINT1_5900_11.csv:FINGER:Fenland				FALSE
HINT1	deCODE;Fenland	HINT1:HandOA				HAND	Inverse variance weighted (correlation inc)	0.952069	0.772484	1.1734	0.645108	5900_11_HINT1_HINT1.csv	deCODE	0.956372	5900_11_HINT1_HINT1.csv:HAND:deCODE				FALSE
HINT1	deCODE;Fenland	HINT1:HandOA				HAND	Wald ratio	0.948773	0.797014	1.12943	0.5543	HINT1_5900_11.csv	Fenland	0.915548	HINT1_5900_11.csv:HAND:Fenland				FALSE
HINT1	deCODE;Fenland	HINT1:HipOA				HIP	Inverse variance weighted (correlation inc)	0.862543	0.753036	0.987974	0.0327888	5900_11_HINT1_HINT1.csv	deCODE	0.33101	5900_11_HINT1_HINT1.csv:HIP:deCODE				FALSE
HINT1	deCODE;Fenland	HINT1:HipOA				HIP	Wald ratio	0.856306	0.758016	0.967342	0.01264	HINT1_5900_11.csv	Fenland	0.207562	HINT1_5900_11.csv:HIP:Fenland				FALSE
HINT1	deCODE;Fenland	HINT1:KneeHipOA				KNEEHIP	Inverse variance weighted (correlation inc)	0.954413	0.861356	1.05752	0.372693	5900_11_HINT1_HINT1.csv	deCODE	0.804369	5900_11_HINT1_HINT1.csv:KNEEHIP:deCODE				FALSE
HINT1	deCODE;Fenland	HINT1:KneeHipOA				KNEEHIP	Wald ratio	0.94297	0.858633	1.03559	0.2193	HINT1_5900_11.csv	Fenland	0.696503	HINT1_5900_11.csv:KNEEHIP:Fenland				FALSE
HINT1	deCODE;Fenland	HINT1:KneeOA				KNEE	Inverse variance weighted (correlation inc)	1.01707	0.913515	1.13236	0.75737	5900_11_HINT1_HINT1.csv	deCODE	0.939474	5900_11_HINT1_HINT1.csv:KNEE:deCODE				FALSE
HINT1	deCODE;Fenland	HINT1:KneeOA				KNEE	Wald ratio	0.987805	0.8968	1.08805	0.8035	HINT1_5900_11.csv	Fenland	0.967179	HINT1_5900_11.csv:KNEE:Fenland				FALSE
HINT1	deCODE;Fenland	HINT1:SpineOA				SPINE	Inverse variance weighted (correlation inc)	1.01692	0.864704	1.19594	0.839242	5900_11_HINT1_HINT1.csv	deCODE	0.986899	5900_11_HINT1_HINT1.csv:SPINE:deCODE				FALSE
HINT1	deCODE;Fenland	HINT1:THR				THR	Inverse variance weighted (correlation inc)	0.918605	0.757005	1.1147	0.389775	5900_11_HINT1_HINT1.csv	deCODE	0.829267	5900_11_HINT1_HINT1.csv:THR:deCODE				FALSE
HINT1	deCODE;Fenland	HINT1:THR				THR	Wald ratio	0.907299	0.765572	1.07526	0.2616	HINT1_5900_11.csv	Fenland	0.757748	HINT1_5900_11.csv:THR:Fenland				FALSE
HINT1	deCODE;Fenland	HINT1:ThumbOA				THUMB	Wald ratio	0.796228	0.597654	1.06078	0.1195	HINT1_5900_11.csv	Fenland	0.70868	HINT1_5900_11.csv:THUMB:Fenland				FALSE
HINT1	deCODE;Fenland	HINT1:ThumbOA				THUMB	Inverse variance weighted (correlation inc)	0.816132	0.583432	1.14164	0.235442	5900_11_HINT1_HINT1.csv	deCODE	0.799915	5900_11_HINT1_HINT1.csv:THUMB:deCODE				FALSE
HINT1	deCODE;Fenland	HINT1:TJR				TJR	Wald ratio	0.947942	0.809852	1.10958	0.5057	HINT1_5900_11.csv	Fenland	0.83699	HINT1_5900_11.csv:TJR:Fenland				FALSE
HINT1	deCODE;Fenland	HINT1:TJR				TJR	Inverse variance weighted (correlation inc)	0.971935	0.817673	1.1553	0.746826	5900_11_HINT1_HINT1.csv	deCODE	0.949671	5900_11_HINT1_HINT1.csv:TJR:deCODE				FALSE
HINT1	deCODE;Fenland	HINT1:TKR				TKR	Inverse variance weighted (correlation inc)	1.11596	0.917132	1.35788	0.273119	5900_11_HINT1_HINT1.csv	deCODE	0.734345	5900_11_HINT1_HINT1.csv:TKR:deCODE				FALSE
HINT1	deCODE;Fenland	HINT1:TKR				TKR	Wald ratio	1.03841	0.87232	1.23611	0.6717	HINT1_5900_11.csv	Fenland	0.923902	HINT1_5900_11.csv:TKR:Fenland				FALSE
HINT2	deCODE;Fenland	HINT2:AllOA				ALLOA	Inverse variance weighted (correlation inc)	1.06767	0.988073	1.15367	0.0976303	HINT2_5612_16.csv	Fenland	0.465554	HINT2_5612_16.csv:ALLOA:Fenland				FALSE
HINT2	deCODE;Fenland	HINT2:FingerOA				FINGER	Inverse variance weighted (correlation inc)	1.19444	0.811625	1.75783	0.367437	HINT2_5612_16.csv	Fenland	0.94391	HINT2_5612_16.csv:FINGER:Fenland				FALSE
HINT2	deCODE;Fenland	HINT2:HandOA				HAND	Inverse variance weighted (correlation inc)	1.29029	1.0355	1.60778	0.0231565	HINT2_5612_16.csv	Fenland	0.462144	HINT2_5612_16.csv:HAND:Fenland				FALSE
HINT2	deCODE;Fenland	HINT2:HipOA				HIP	Inverse variance weighted (correlation inc)	1.15732	1.00162	1.33723	0.0474817	HINT2_5612_16.csv	Fenland	0.401647	HINT2_5612_16.csv:HIP:Fenland				FALSE
HINT2	deCODE;Fenland	HINT2:KneeHipOA				KNEEHIP	Inverse variance weighted (correlation inc)	1.0985	0.986836	1.2228	0.0858489	HINT2_5612_16.csv	Fenland	0.472466	HINT2_5612_16.csv:KNEEHIP:Fenland				FALSE
HINT2	deCODE;Fenland	HINT2:KneeOA				KNEE	Inverse variance weighted (correlation inc)	1.05157	0.93779	1.17916	0.389414	HINT2_5612_16.csv	Fenland	0.808652	HINT2_5612_16.csv:KNEE:Fenland				FALSE
HINT2	deCODE;Fenland	HINT2:THR				THR	Inverse variance weighted (correlation inc)	1.09052	0.891075	1.33462	0.4004	HINT2_5612_16.csv	Fenland	0.864437	HINT2_5612_16.csv:THR:Fenland				FALSE
HINT2	deCODE;Fenland	HINT2:ThumbOA				THUMB	Inverse variance weighted (correlation inc)	1.17451	0.827309	1.66742	0.3683	HINT2_5612_16.csv	Fenland	0.901114	HINT2_5612_16.csv:THUMB:Fenland				FALSE
HINT2	deCODE;Fenland	HINT2:TJR				TJR	Inverse variance weighted (correlation inc)	1.01514	0.855102	1.20513	0.863706	HINT2_5612_16.csv	Fenland	0.962812	HINT2_5612_16.csv:TJR:Fenland				FALSE
HINT2	deCODE;Fenland	HINT2:TKR				TKR	Inverse variance weighted (correlation inc)	0.9276	0.756618	1.13722	0.46969	HINT2_5612_16.csv	Fenland	0.857424	HINT2_5612_16.csv:TKR:Fenland				FALSE
HIP1	UKBPPP	HIP1:AllOA	-0.00171966	0.717668	0.814974	ALLOA	Inverse variance weighted (correlation inc)	0.998015	0.900923	1.10557	0.969641	HIP1_O00291_OID30071_v1_Cardiometabolic_II.csv	UKBPPP	0.993577	HIP1_O00291_OID30071_v1_Cardiometabolic_II.csv:ALLOA:UKBPPP				FALSE	FALSE	FALSE
HIP1	UKBPPP	HIP1:FingerOA	-0.0396982	0.710186	0.923007	FINGER							UKB		NA:FINGER:UKB					FALSE	FALSE
HIP1	UKBPPP	HIP1:HandOA	-0.0316187	0.135891	0.997994	HAND	Inverse variance weighted (correlation inc)	1.16759	0.860045	1.5851	0.320532	HIP1_O00291_OID30071_v1_Cardiometabolic_II.csv	UKBPPP	0.84275	HIP1_O00291_OID30071_v1_Cardiometabolic_II.csv:HAND:UKBPPP				FALSE	FALSE	FALSE
HIP1	UKBPPP	HIP1:HipOA	0.0291459	0.0292519	0.181294	HIP	Inverse variance weighted (correlation inc)	1.00896	0.841669	1.20949	0.923198	HIP1_O00291_OID30071_v1_Cardiometabolic_II.csv	UKBPPP	0.990925	HIP1_O00291_OID30071_v1_Cardiometabolic_II.csv:HIP:UKBPPP				FALSE	FALSE	FALSE
HIP1	UKBPPP	HIP1:KneeHipOA	0.00987372	0.198128	0.364414	KNEEHIP	Inverse variance weighted (correlation inc)	1.00476	0.875863	1.15262	0.945963	HIP1_O00291_OID30071_v1_Cardiometabolic_II.csv	UKBPPP	0.99023	HIP1_O00291_OID30071_v1_Cardiometabolic_II.csv:KNEEHIP:UKBPPP				FALSE	FALSE	FALSE
HIP1	UKBPPP	HIP1:KneeOA	0.00367521	0.680701	0.845596	KNEE	Inverse variance weighted (correlation inc)	0.980224	0.84809	1.13294	0.786866	HIP1_O00291_OID30071_v1_Cardiometabolic_II.csv	UKBPPP	0.94898	HIP1_O00291_OID30071_v1_Cardiometabolic_II.csv:KNEE:UKBPPP				FALSE	FALSE	FALSE
HIP1	UKBPPP	HIP1:SpineOA	0.00697049	0.719777	0.884367	SPINE	Inverse variance weighted (correlation inc)	0.990121	0.79796	1.22856	0.928141	HIP1_O00291_OID30071_v1_Cardiometabolic_II.csv	UKBPPP	0.988759	HIP1_O00291_OID30071_v1_Cardiometabolic_II.csv:SPINE:UKBPPP				FALSE	FALSE	FALSE
HIP1	UKBPPP	HIP1:THR	0.0625304	0.0659484	0.228668	THR	Inverse variance weighted (correlation inc)	0.996758	0.780841	1.27238	0.9792	HIP1_O00291_OID30071_v1_Cardiometabolic_II.csv	UKBPPP	0.994239	HIP1_O00291_OID30071_v1_Cardiometabolic_II.csv:THR:UKBPPP				FALSE	FALSE	FALSE
HIP1	UKBPPP	HIP1:ThumbOA	0.0180003	0.729987	0.99602	THUMB	Inverse variance weighted (correlation inc)	1.03371	0.642769	1.66241	0.891227	HIP1_O00291_OID30071_v1_Cardiometabolic_II.csv	UKBPPP	0.981721	HIP1_O00291_OID30071_v1_Cardiometabolic_II.csv:THUMB:UKBPPP				FALSE	FALSE	FALSE
HIP1	UKBPPP	HIP1:TJR	0.0206414	0.361666	0.607916	TJR	Inverse variance weighted (correlation inc)	0.935269	0.757375	1.15495	0.534136	HIP1_O00291_OID30071_v1_Cardiometabolic_II.csv	UKBPPP	0.857051	HIP1_O00291_OID30071_v1_Cardiometabolic_II.csv:TJR:UKBPPP				FALSE	FALSE	FALSE
HIP1	UKBPPP	HIP1:TKR	-0.00977821	0.754883	0.984297	TKR	Inverse variance weighted (correlation inc)	0.812655	0.633987	1.04168	0.101492	HIP1_O00291_OID30071_v1_Cardiometabolic_II.csv	UKBPPP	0.526863	HIP1_O00291_OID30071_v1_Cardiometabolic_II.csv:TKR:UKBPPP				FALSE	FALSE	FALSE
HIP1R	UKBPPP	HIP1R:AllOA	0.0198225	0.00204391	0.00894363	ALLOA	Inverse variance weighted (correlation inc)	1.04864	0.965818	1.13857	0.257864	HIP1R_O75146_OID31141_v1_Neurology_II.csv	UKBPPP	0.694009	HIP1R_O75146_OID31141_v1_Neurology_II.csv:ALLOA:UKBPPP				FALSE	FALSE	FALSE
HIP1R	UKBPPP	HIP1R:FingerOA	0.0225787	0.875743	0.968886	FINGER							UKB		NA:FINGER:UKB					FALSE	FALSE
HIP1R	UKBPPP	HIP1R:HandOA	-0.00276502	0.923139	0.997994	HAND	Inverse variance weighted (correlation inc)	1.0676	0.88343	1.29017	0.498345	HIP1R_O75146_OID31141_v1_Neurology_II.csv	UKBPPP	0.926226	HIP1R_O75146_OID31141_v1_Neurology_II.csv:HAND:UKBPPP				FALSE	FALSE	FALSE
HIP1R	UKBPPP	HIP1R:HipOA	-0.000347877	0.984641	0.993552	HIP	Inverse variance weighted (correlation inc)	1.03907	0.932364	1.15798	0.488171	HIP1R_O75146_OID31141_v1_Neurology_II.csv	UKBPPP	0.866657	HIP1R_O75146_OID31141_v1_Neurology_II.csv:HIP:UKBPPP				FALSE	FALSE	FALSE
HIP1R	UKBPPP	HIP1R:KneeHipOA	0.0216708	0.0366463	0.116053	KNEEHIP	Inverse variance weighted (correlation inc)	1.06221	0.961421	1.17357	0.235414	HIP1R_O75146_OID31141_v1_Neurology_II.csv	UKBPPP	0.677596	HIP1R_O75146_OID31141_v1_Neurology_II.csv:KNEEHIP:UKBPPP				FALSE	FALSE	FALSE
HIP1R	UKBPPP	HIP1R:KneeOA	0.0274351	0.0230419	0.127432	KNEE	Inverse variance weighted (correlation inc)	1.05423	0.933159	1.19102	0.396141	HIP1R_O75146_OID31141_v1_Neurology_II.csv	UKBPPP	0.800185	HIP1R_O75146_OID31141_v1_Neurology_II.csv:KNEE:UKBPPP				FALSE	FALSE	FALSE
HIP1R	UKBPPP	HIP1R:SpineOA	0.0690806	0.00852487	0.0673465	SPINE	Inverse variance weighted (correlation inc)	1.06857	0.964627	1.18372	0.203996	HIP1R_O75146_OID31141_v1_Neurology_II.csv	UKBPPP	0.812148	HIP1R_O75146_OID31141_v1_Neurology_II.csv:SPINE:UKBPPP				FALSE	FALSE	FALSE
HIP1R	UKBPPP	HIP1R:THR	0.0266473	0.562103	0.771012	THR	Inverse variance weighted (correlation inc)	1.01519	0.869751	1.18496	0.848413	HIP1R_O75146_OID31141_v1_Neurology_II.csv	UKBPPP	0.97768	HIP1R_O75146_OID31141_v1_Neurology_II.csv:THR:UKBPPP				FALSE	FALSE	FALSE
HIP1R	UKBPPP	HIP1R:ThumbOA	0.00289455	0.967247	0.996687	THUMB	Inverse variance weighted (correlation inc)	1.1473	0.925508	1.42224	0.209951	HIP1R_O75146_OID31141_v1_Neurology_II.csv	UKBPPP	0.808967	HIP1R_O75146_OID31141_v1_Neurology_II.csv:THUMB:UKBPPP				FALSE	FALSE	FALSE
HIP1R	UKBPPP	HIP1R:TJR	0.0207036	0.498465	0.711675	TJR	Inverse variance weighted (correlation inc)	1.01786	0.888583	1.16595	0.798347	HIP1R_O75146_OID31141_v1_Neurology_II.csv	UKBPPP	0.939008	HIP1R_O75146_OID31141_v1_Neurology_II.csv:TJR:UKBPPP				FALSE	FALSE	FALSE
HIP1R	UKBPPP	HIP1R:TKR	0.0120517	0.775885	0.984297	TKR	Inverse variance weighted (correlation inc)	0.982631	0.824871	1.17056	0.844425	HIP1R_O75146_OID31141_v1_Neurology_II.csv	UKBPPP	0.980236	HIP1R_O75146_OID31141_v1_Neurology_II.csv:TKR:UKBPPP				FALSE	FALSE	FALSE
HIPK3	deCODE;Fenland														NA:NA:NA
HIST1H1C	deCODE	HIST1H1C:AllOA				ALLOA	Wald ratio	1.08738	0.911887	1.29664	0.3509	2987_37_HIST1H1C_Histone_H1_2.csv	deCODE	0.78045	2987_37_HIST1H1C_Histone_H1_2.csv:ALLOA:deCODE				FALSE
HIST1H1C	deCODE	HIST1H1C:FingerOA				FINGER	Wald ratio	1.14283	0.515489	2.53364	0.7424	2987_37_HIST1H1C_Histone_H1_2.csv	deCODE	0.981407	2987_37_HIST1H1C_Histone_H1_2.csv:FINGER:deCODE				FALSE
HIST1H1C	deCODE	HIST1H1C:HandOA				HAND	Wald ratio	1.59356	0.959051	2.64785	0.07208	2987_37_HIST1H1C_Histone_H1_2.csv	deCODE	0.651111	2987_37_HIST1H1C_Histone_H1_2.csv:HAND:deCODE				FALSE
HIST1H1C	deCODE	HIST1H1C:HipOA				HIP	Wald ratio	1.36193	0.978118	1.89634	0.0674	2987_37_HIST1H1C_Histone_H1_2.csv	deCODE	0.48528	2987_37_HIST1H1C_Histone_H1_2.csv:HIP:deCODE				FALSE
HIST1H1C	deCODE	HIST1H1C:KneeHipOA				KNEEHIP	Wald ratio	1.09882	0.854905	1.41234	0.4618	2987_37_HIST1H1C_Histone_H1_2.csv	deCODE	0.848597	2987_37_HIST1H1C_Histone_H1_2.csv:KNEEHIP:deCODE				FALSE
HIST1H1C	deCODE	HIST1H1C:KneeOA				KNEE	Wald ratio	0.989583	0.781554	1.25299	0.9307	2987_37_HIST1H1C_Histone_H1_2.csv	deCODE	0.982461	2987_37_HIST1H1C_Histone_H1_2.csv:KNEE:deCODE				FALSE
HIST1H1C	deCODE	HIST1H1C:SpineOA				SPINE	Wald ratio	0.898229	0.605268	1.33299	0.5941	2987_37_HIST1H1C_Histone_H1_2.csv	deCODE	0.955028	2987_37_HIST1H1C_Histone_H1_2.csv:SPINE:deCODE				FALSE
HIST1H1C	deCODE	HIST1H1C:THR				THR	Wald ratio	1.4887	0.950376	2.33196	0.08226	2987_37_HIST1H1C_Histone_H1_2.csv	deCODE	0.523978	2987_37_HIST1H1C_Histone_H1_2.csv:THR:deCODE				FALSE
HIST1H1C	deCODE	HIST1H1C:ThumbOA				THUMB	Wald ratio	2.16463	1.04371	4.48939	0.03799	2987_37_HIST1H1C_Histone_H1_2.csv	deCODE	0.562782	2987_37_HIST1H1C_Histone_H1_2.csv:THUMB:deCODE				FALSE
HIST1H1C	deCODE	HIST1H1C:TJR				TJR	Wald ratio	1.08454	0.722059	1.62898	0.6958	2987_37_HIST1H1C_Histone_H1_2.csv	deCODE	0.927628	2987_37_HIST1H1C_Histone_H1_2.csv:TJR:deCODE				FALSE
HIST1H1C	deCODE	HIST1H1C:TKR				TKR	Wald ratio	0.912449	0.575688	1.4462	0.6966	2987_37_HIST1H1C_Histone_H1_2.csv	deCODE	0.917743	2987_37_HIST1H1C_Histone_H1_2.csv:TKR:deCODE				FALSE
HIST1H3A	deCODE														NA:NA:NA
HIST2H2BE	deCODE														NA:NA:NA
HIST3H2A	deCODE														NA:NA:NA
HIST3H2BB	deCODE														NA:NA:NA
HJV	UKBPPP;Fenland	HJV:AllOA	0.0272823	1.56451e-05	0.000136918	ALLOA	Inverse variance weighted (correlation inc)	1.00202	0.973363	1.03152	0.891679	HJV_Q6ZVN8_OID31006_v1_Neurology_II.csv	UKBPPP	0.978811	HJV_Q6ZVN8_OID31006_v1_Neurology_II.csv:ALLOA:UKBPPP				FALSE	FALSE	TRUE
HJV	UKBPPP;Fenland	HJV:AllOA	0.0272823	1.56451e-05	0.000136918	ALLOA	Inverse variance weighted (correlation inc)	0.995143	0.944924	1.04803	0.853781	RGM_C_3332_57.csv	Fenland	0.976965	RGM_C_3332_57.csv:ALLOA:Fenland				FALSE	FALSE	TRUE
HJV	UKBPPP;Fenland	HJV:FingerOA	0.050306	0.722928	0.925457	FINGER	Inverse variance weighted (correlation inc)	0.821842	0.653458	1.03362	0.0934747	RGM_C_3332_57.csv	Fenland	0.810753	RGM_C_3332_57.csv:FINGER:Fenland				FALSE	FALSE	TRUE
HJV	UKBPPP;Fenland	HJV:HandOA	-0.013879	0.622123	0.997994	HAND	Inverse variance weighted (correlation inc)	0.910632	0.80568	1.02926	0.134016	RGM_C_3332_57.csv	Fenland	0.704453	RGM_C_3332_57.csv:HAND:Fenland				FALSE	FALSE	TRUE
HJV	UKBPPP;Fenland	HJV:HandOA	-0.013879	0.622123	0.997994	HAND	Inverse variance weighted (correlation inc)	0.858256	0.772915	0.95302	0.0042294	HJV_Q6ZVN8_OID31006_v1_Neurology_II.csv	UKBPPP	0.282371	HJV_Q6ZVN8_OID31006_v1_Neurology_II.csv:HAND:UKBPPP				FALSE	FALSE	TRUE
HJV	UKBPPP;Fenland	HJV:HipOA	0.0359525	0.0428959	0.222396	HIP	Inverse variance weighted (correlation inc)	1.06345	0.995986	1.13548	0.0658085	RGM_C_3332_57.csv	Fenland	0.478758	RGM_C_3332_57.csv:HIP:Fenland				FALSE	FALSE	TRUE
HJV	UKBPPP;Fenland	HJV:HipOA	0.0359525	0.0428959	0.222396	HIP	Inverse variance weighted (correlation inc)	1.08221	1.02524	1.14235	0.00419151	HJV_Q6ZVN8_OID31006_v1_Neurology_II.csv	UKBPPP	0.123171	HJV_Q6ZVN8_OID31006_v1_Neurology_II.csv:HIP:UKBPPP				FALSE	FALSE	TRUE
HJV	UKBPPP;Fenland	HJV:KneeHipOA	0.0189878	0.0624203	0.166777	KNEEHIP	Inverse variance weighted (correlation inc)	1.02893	0.97914	1.08124	0.259773	RGM_C_3332_57.csv	Fenland	0.722276	RGM_C_3332_57.csv:KNEEHIP:Fenland				FALSE	FALSE	TRUE
HJV	UKBPPP;Fenland	HJV:KneeHipOA	0.0189878	0.0624203	0.166777	KNEEHIP	Inverse variance weighted (correlation inc)	1.0314	0.990046	1.07448	0.138647	HJV_Q6ZVN8_OID31006_v1_Neurology_II.csv	UKBPPP	0.560393	HJV_Q6ZVN8_OID31006_v1_Neurology_II.csv:KNEEHIP:UKBPPP				FALSE	FALSE	TRUE
HJV	UKBPPP;Fenland	HJV:KneeOA	0.0144733	0.222418	0.467381	KNEE	Inverse variance weighted (correlation inc)	1.01433	0.970899	1.0597	0.524015	HJV_Q6ZVN8_OID31006_v1_Neurology_II.csv	UKBPPP	0.859221	HJV_Q6ZVN8_OID31006_v1_Neurology_II.csv:KNEE:UKBPPP				FALSE	FALSE	TRUE
HJV	UKBPPP;Fenland	HJV:KneeOA	0.0144733	0.222418	0.467381	KNEE	Inverse variance weighted (correlation inc)	1.01931	0.967215	1.07422	0.474818	RGM_C_3332_57.csv	Fenland	0.845413	RGM_C_3332_57.csv:KNEE:Fenland				FALSE	FALSE	TRUE
CHCHD10	UKBPPP;deCODE;Fenland	CHCHD10:HipOA	0.0641322	8.18254e-05	0.0027179	HIP	Wald ratio	0.915205	0.623944	1.34243	0.6503	11270_17_CHCHD10_CHC10.csv	deCODE	0.925232	11270_17_CHCHD10_CHC10.csv:HIP:deCODE				FALSE	TRUE	TRUE
HJV	UKBPPP;Fenland	HJV:THR	0.0772984	0.0870082	0.265904	THR	Inverse variance weighted (correlation inc)	1.02079	0.936829	1.11227	0.638452	RGM_C_3332_57.csv	Fenland	0.94122	RGM_C_3332_57.csv:THR:Fenland				FALSE	FALSE	TRUE
HJV	UKBPPP;Fenland	HJV:THR	0.0772984	0.0870082	0.265904	THR	Inverse variance weighted (correlation inc)	1.05076	0.978749	1.12808	0.17162	HJV_Q6ZVN8_OID31006_v1_Neurology_II.csv	UKBPPP	0.656819	HJV_Q6ZVN8_OID31006_v1_Neurology_II.csv:THR:UKBPPP				FALSE	FALSE	TRUE
HJV	UKBPPP;Fenland	HJV:ThumbOA	0.0753737	0.276532	0.99602	THUMB	Inverse variance weighted (correlation inc)	0.87516	0.748324	1.02349	0.0950576	HJV_Q6ZVN8_OID31006_v1_Neurology_II.csv	UKBPPP	0.741575	HJV_Q6ZVN8_OID31006_v1_Neurology_II.csv:THUMB:UKBPPP				FALSE	FALSE	TRUE
HJV	UKBPPP;Fenland	HJV:ThumbOA	0.0753737	0.276532	0.99602	THUMB	Inverse variance weighted (correlation inc)	0.926123	0.771997	1.11102	0.408579	RGM_C_3332_57.csv	Fenland	0.906506	RGM_C_3332_57.csv:THUMB:Fenland				FALSE	FALSE	TRUE
HJV	UKBPPP;Fenland	HJV:TJR	0.053704	0.0739505	0.272582	TJR	Inverse variance weighted (correlation inc)	1.05512	0.993552	1.12051	0.0802671	HJV_Q6ZVN8_OID31006_v1_Neurology_II.csv	UKBPPP	0.480019	HJV_Q6ZVN8_OID31006_v1_Neurology_II.csv:TJR:UKBPPP				FALSE	FALSE	TRUE
HJV	UKBPPP;Fenland	HJV:TJR	0.053704	0.0739505	0.272582	TJR	Inverse variance weighted (correlation inc)	1.0501	0.974934	1.13106	0.19702	RGM_C_3332_57.csv	Fenland	0.643889	RGM_C_3332_57.csv:TJR:Fenland				FALSE	FALSE	TRUE
HJV	UKBPPP;Fenland	HJV:TKR	0.0259163	0.533274	0.955266	TKR	Inverse variance weighted (correlation inc)	1.05186	0.97991	1.1291	0.16193	HJV_Q6ZVN8_OID31006_v1_Neurology_II.csv	UKBPPP	0.630852	HJV_Q6ZVN8_OID31006_v1_Neurology_II.csv:TKR:UKBPPP				FALSE	FALSE	TRUE
HJV	UKBPPP;Fenland	HJV:TKR	0.0259163	0.533274	0.955266	TKR	Inverse variance weighted (correlation inc)	1.05381	0.966518	1.14899	0.234815	RGM_C_3332_57.csv	Fenland	0.6903	RGM_C_3332_57.csv:TKR:Fenland				FALSE	FALSE	TRUE
HK1	deCODE;Fenland														NA:NA:NA
HK2	UKBPPP;deCODE;Fenland	HK2:AllOA	0.00775297	0.056512	0.118412	ALLOA	Inverse variance weighted (correlation inc)	1.00884	0.981215	1.03725	0.534288	HXK2_13130_150.csv	Fenland	0.883596	HXK2_13130_150.csv:ALLOA:Fenland				FALSE	FALSE	FALSE
HK2	UKBPPP;deCODE;Fenland	HK2:AllOA	0.00775297	0.056512	0.118412	ALLOA	Inverse variance weighted (correlation inc)	1.01384	0.962845	1.06754	0.601658	13130_150_HK2_HXK2.csv	deCODE	0.904688	13130_150_HK2_HXK2.csv:ALLOA:deCODE				FALSE	FALSE	FALSE
HK2	UKBPPP;deCODE;Fenland	HK2:FingerOA	0.114224	0.210996	0.778095	FINGER	Inverse variance weighted (correlation inc)	1.09274	0.949418	1.25769	0.216318	HXK2_13130_150.csv	Fenland	0.911352	HXK2_13130_150.csv:FINGER:Fenland				FALSE	FALSE	FALSE
HK2	UKBPPP;deCODE;Fenland	HK2:FingerOA	0.114224	0.210996	0.778095	FINGER	Inverse variance weighted (correlation inc)	1.13143	0.856288	1.49499	0.385048	13130_150_HK2_HXK2.csv	deCODE	0.939347	13130_150_HK2_HXK2.csv:FINGER:deCODE				FALSE	FALSE	FALSE
HK2	UKBPPP;deCODE;Fenland	HK2:HandOA	0.0211012	0.244326	0.997994	HAND	Inverse variance weighted (correlation inc)	1.05999	0.972429	1.15544	0.185357	HXK2_13130_150.csv	Fenland	0.754295	HXK2_13130_150.csv:HAND:Fenland				FALSE	FALSE	FALSE
HK2	UKBPPP;deCODE;Fenland	HK2:HandOA	0.0211012	0.244326	0.997994	HAND	Inverse variance weighted (correlation inc)	1.08663	0.91962	1.28398	0.329152	13130_150_HK2_HXK2.csv	deCODE	0.918283	13130_150_HK2_HXK2.csv:HAND:deCODE				FALSE	FALSE	FALSE
HK2	UKBPPP;deCODE;Fenland	HK2:HipOA	-0.00295951	0.795668	0.910626	HIP	Inverse variance weighted (correlation inc)	0.985833	0.927684	1.04763	0.645528	HXK2_13130_150.csv	Fenland	0.911738	HXK2_13130_150.csv:HIP:Fenland				FALSE	FALSE	FALSE
HK2	UKBPPP;deCODE;Fenland	HK2:HipOA	-0.00295951	0.795668	0.910626	HIP	Inverse variance weighted (correlation inc)	0.959608	0.847469	1.08659	0.515512	13130_150_HK2_HXK2.csv	deCODE	0.871477	13130_150_HK2_HXK2.csv:HIP:deCODE				FALSE	FALSE	FALSE
HK2	UKBPPP;deCODE;Fenland	HK2:KneeHipOA	0.00294556	0.653357	0.782368	KNEEHIP	Inverse variance weighted (correlation inc)	0.948456	0.880932	1.02116	0.160199	13130_150_HK2_HXK2.csv	deCODE	0.617835	13130_150_HK2_HXK2.csv:KNEEHIP:deCODE				FALSE	FALSE	FALSE
HK2	UKBPPP;deCODE;Fenland	HK2:KneeHipOA	0.00294556	0.653357	0.782368	KNEEHIP	Inverse variance weighted (correlation inc)	0.976493	0.937673	1.01692	0.250413	HXK2_13130_150.csv	Fenland	0.714392	HXK2_13130_150.csv:KNEEHIP:Fenland				FALSE	FALSE	FALSE
HK2	UKBPPP;deCODE;Fenland	HK2:KneeOA	0.00307014	0.687585	0.848738	KNEE	Inverse variance weighted (correlation inc)	0.972432	0.899735	1.051	0.480705	13130_150_HK2_HXK2.csv	deCODE	0.853235	13130_150_HK2_HXK2.csv:KNEE:deCODE				FALSE	FALSE	FALSE
HK2	UKBPPP;deCODE;Fenland	HK2:KneeOA	0.00307014	0.687585	0.848738	KNEE	Inverse variance weighted (correlation inc)	0.986663	0.945586	1.02952	0.535991	HXK2_13130_150.csv	Fenland	0.866473	HXK2_13130_150.csv:KNEE:Fenland				FALSE	FALSE	FALSE
HK2	UKBPPP;deCODE;Fenland	HK2:SpineOA	0.0194161	0.242389	0.584573	SPINE	Inverse variance weighted (correlation inc)	1.025	0.856021	1.22734	0.788182	13130_150_HK2_HXK2.csv	deCODE	0.975913	13130_150_HK2_HXK2.csv:SPINE:deCODE				FALSE	FALSE	FALSE
HK2	UKBPPP;deCODE;Fenland	HK2:THR	-0.012705	0.662077	0.833507	THR	Inverse variance weighted (correlation inc)	0.921983	0.79571	1.06829	0.279737	13130_150_HK2_HXK2.csv	deCODE	0.76404	13130_150_HK2_HXK2.csv:THR:deCODE				FALSE	FALSE	FALSE
HK2	UKBPPP;deCODE;Fenland	HK2:THR	-0.012705	0.662077	0.833507	THR	Inverse variance weighted (correlation inc)	0.968155	0.906885	1.03356	0.331919	HXK2_13130_150.csv	Fenland	0.822037	HXK2_13130_150.csv:THR:Fenland				FALSE	FALSE	FALSE
HK2	UKBPPP;deCODE;Fenland	HK2:ThumbOA	0.00686196	0.877673	0.99602	THUMB	Inverse variance weighted (correlation inc)	1.14327	0.845856	1.54525	0.383763	13130_150_HK2_HXK2.csv	deCODE	0.886786	13130_150_HK2_HXK2.csv:THUMB:deCODE				FALSE	FALSE	FALSE
HK2	UKBPPP;deCODE;Fenland	HK2:ThumbOA	0.00686196	0.877673	0.99602	THUMB	Inverse variance weighted (correlation inc)	1.07171	0.944049	1.21662	0.284527	HXK2_13130_150.csv	Fenland	0.84508	HXK2_13130_150.csv:THUMB:Fenland				FALSE	FALSE	FALSE
HK2	UKBPPP;deCODE;Fenland	HK2:TJR	-0.0297932	0.123496	0.353208	TJR	Inverse variance weighted (correlation inc)	0.995304	0.935301	1.05916	0.882047	HXK2_13130_150.csv	Fenland	0.972274	HXK2_13130_150.csv:TJR:Fenland				FALSE	FALSE	FALSE
HK2	UKBPPP;deCODE;Fenland	HK2:TJR	-0.0297932	0.123496	0.353208	TJR	Inverse variance weighted (correlation inc)	0.970443	0.834718	1.12824	0.696296	13130_150_HK2_HXK2.csv	deCODE	0.927628	13130_150_HK2_HXK2.csv:TJR:deCODE				FALSE	FALSE	FALSE
