## Supplementary Table for "Genetically informed search for potential osteoarthritis drug targets across the proteome" (part 8 of 26)

### Sheet: S1 (continued)
Protein name	Available data sources	Unique ID (DPE)	Estimate (DPE)	P-value (DPE)	Adjusted p-val (DPE)	outcome trait	method (MR)	Odds ratio (MR)	LCI_MR	UCI_MR	P-value_MR	Protein file name (MR)	Tested data source (MR)	Adjusted p-val (MR)	Unique ID (MR)	Colocalization results	PPH4	PPH4/PPH3+PPH4	MR significant	Observational results significant after MDD filering with matched OA phenotypes	Observational results significant after MDD filering without matched OA phenotypes
HK2	UKBPPP;deCODE;Fenland	HK2:TKR	-0.067026	0.0122933	0.246118	TKR	Inverse variance weighted (correlation inc)	1.04114	0.903388	1.19989	0.577678	13130_150_HK2_HXK2.csv	deCODE	0.883103	13130_150_HK2_HXK2.csv:TKR:deCODE				FALSE	FALSE	FALSE
HK2	UKBPPP;deCODE;Fenland	HK2:TKR	-0.067026	0.0122933	0.246118	TKR	Inverse variance weighted (correlation inc)	1.02692	0.952034	1.10769	0.491701	HXK2_13130_150.csv	Fenland	0.866454	HXK2_13130_150.csv:TKR:Fenland				FALSE	FALSE	FALSE
HK3	deCODE;Fenland														NA:NA:NA
HLA	deCODE														NA:NA:NA
HLA_A	UKBPPP	HLA_A:AllOA	0.0108054	0.02208	0.0568133	ALLOA							UKB		NA:ALLOA:UKB					FALSE	FALSE
HLA_A	UKBPPP	HLA_A:FingerOA	0.00459062	0.965468	0.992985	FINGER							UKB		NA:FINGER:UKB					FALSE	FALSE
HLA_A	UKBPPP	HLA_A:HandOA	0.00120753	0.954245	0.997994	HAND							UKB		NA:HAND:UKB					FALSE	FALSE
HLA_A	UKBPPP	HLA_A:HipOA	-0.000460507	0.972317	0.990483	HIP							UKB		NA:HIP:UKB					FALSE	FALSE
HLA_A	UKBPPP	HLA_A:KneeHipOA	0.00773518	0.309771	0.489399	KNEEHIP							UKB		NA:KNEEHIP:UKB					FALSE	FALSE
HLA_A	UKBPPP	HLA_A:KneeOA	0.00961295	0.278189	0.527333	KNEE							UKB		NA:KNEE:UKB					FALSE	FALSE
HLA_A	UKBPPP	HLA_A:SpineOA	0.0136114	0.48032	0.759833	SPINE							UKB		NA:SPINE:UKB					FALSE	FALSE
HLA_A	UKBPPP	HLA_A:THR	0.0165018	0.624933	0.812941	THR							UKB		NA:THR:UKB					FALSE	FALSE
HLA_A	UKBPPP	HLA_A:ThumbOA	-0.0151363	0.769983	0.99602	THUMB							UKB		NA:THUMB:UKB					FALSE	FALSE
HLA_A	UKBPPP	HLA_A:TJR	0.0437825	0.0512535	0.229424	TJR							UKB		NA:TJR:UKB					FALSE	FALSE
HLA_A	UKBPPP	HLA_A:TKR	0.0658935	0.0340331	0.415143	TKR							UKB		NA:TKR:UKB					FALSE	FALSE
HLA_DQA2	Fenland														NA:NA:NA
HLA_DRA	UKBPPP	HLA_DRA:AllOA	0.00627845	0.248516	0.377161	ALLOA							UKB		NA:ALLOA:UKB					FALSE	FALSE
HLA_DRA	UKBPPP	HLA_DRA:FingerOA	0.0472739	0.698885	0.920613	FINGER							UKB		NA:FINGER:UKB					FALSE	FALSE
HLA_DRA	UKBPPP	HLA_DRA:HandOA	-0.0105556	0.663429	0.997994	HAND							UKB		NA:HAND:UKB					FALSE	FALSE
HLA_DRA	UKBPPP	HLA_DRA:HipOA	-0.000459271	0.976044	0.990617	HIP							UKB		NA:HIP:UKB					FALSE	FALSE
HLA_DRA	UKBPPP	HLA_DRA:KneeHipOA	0.000165752	0.984934	0.990999	KNEEHIP							UKB		NA:KNEEHIP:UKB					FALSE	FALSE
HLA_DRA	UKBPPP	HLA_DRA:KneeOA	0.00144798	0.8873	0.952681	KNEE							UKB		NA:KNEE:UKB					FALSE	FALSE
HLA_DRA	UKBPPP	HLA_DRA:SpineOA	0.0271588	0.221748	0.561062	SPINE							UKB		NA:SPINE:UKB					FALSE	FALSE
HLA_DRA	UKBPPP	HLA_DRA:THR	0.013478	0.729006	0.867264	THR							UKB		NA:THR:UKB					FALSE	FALSE
HLA_DRA	UKBPPP	HLA_DRA:ThumbOA	0.00992807	0.867838	0.99602	THUMB							UKB		NA:THUMB:UKB					FALSE	FALSE
HLA_DRA	UKBPPP	HLA_DRA:TJR	0.039474	0.12728	0.35741	TJR							UKB		NA:TJR:UKB					FALSE	FALSE
HLA_DRA	UKBPPP	HLA_DRA:TKR	0.0736954	0.0396949	0.444553	TKR							UKB		NA:TKR:UKB					FALSE	FALSE
HLA_DRB3	deCODE														NA:NA:NA
HLA_E	UKBPPP	HLA_E:AllOA	0.0233239	1.29656e-07	1.77927e-06	ALLOA							UKB		NA:ALLOA:UKB					FALSE	TRUE
HLA_E	UKBPPP	HLA_E:FingerOA	0.248956	0.0121271	0.485581	FINGER							UKB		NA:FINGER:UKB					FALSE	TRUE
HLA_E	UKBPPP	HLA_E:HandOA	0.00917649	0.641331	0.997994	HAND							UKB		NA:HAND:UKB					FALSE	TRUE
HLA_E	UKBPPP	HLA_E:HipOA	0.0311492	0.0121477	0.107926	HIP							UKB		NA:HIP:UKB					FALSE	TRUE
HLA_E	UKBPPP	HLA_E:KneeHipOA	0.029444	3.61245e-05	0.000593214	KNEEHIP							UKB		NA:KNEEHIP:UKB					FALSE	TRUE
HLA_E	UKBPPP	HLA_E:KneeOA	0.0273356	0.000985635	0.0150838	KNEE							UKB		NA:KNEE:UKB					FALSE	TRUE
FGFBP1	UKBPPP;deCODE;Fenland	FGFBP1:HipOA	-0.0566847	8.28076e-05	0.00271962	HIP	Inverse variance weighted (correlation inc)	0.972588	0.862838	1.0963	0.649113	FGFP1_15494_11.csv	Fenland	0.913268	FGFP1_15494_11.csv:HIP:Fenland				FALSE	TRUE	TRUE
HLA_E	UKBPPP	HLA_E:THR	0.0560294	0.0761641	0.247364	THR							UKB		NA:THR:UKB					FALSE	TRUE
HLA_E	UKBPPP	HLA_E:ThumbOA	0.119984	0.0132739	0.698645	THUMB							UKB		NA:THUMB:UKB					FALSE	TRUE
HLA_E	UKBPPP	HLA_E:TJR	0.0536366	0.0107296	0.0939003	TJR							UKB		NA:TJR:UKB					FALSE	TRUE
HLA_E	UKBPPP	HLA_E:TKR	0.0528358	0.0693993	0.565858	TKR							UKB		NA:TKR:UKB					FALSE	TRUE
HLA_G	deCODE;Fenland														NA:NA:NA
HMBS	UKBPPP;deCODE;Fenland	HMBS:AllOA	-0.01843	0.00709264	0.0240229	ALLOA	Inverse variance weighted (correlation inc)	0.992366	0.937865	1.05003	0.790303	HMBS_P08397_OID21385_v1_Oncology.csv	UKBPPP	0.951942	HMBS_P08397_OID21385_v1_Oncology.csv:ALLOA:UKBPPP				FALSE	FALSE	FALSE
HMBS	UKBPPP;deCODE;Fenland	HMBS:AllOA	-0.01843	0.00709264	0.0240229	ALLOA	Inverse variance weighted (correlation inc)	0.988461	0.91052	1.07307	0.781813	11530_37_HMBS_HEM3.csv	deCODE	0.969231	11530_37_HMBS_HEM3.csv:ALLOA:deCODE				FALSE	FALSE	FALSE
HMBS	UKBPPP;deCODE;Fenland	HMBS:FingerOA	-0.0358956	0.815409	0.951094	FINGER	Inverse variance weighted (correlation inc)	1.15511	0.75844	1.75924	0.501706	11530_37_HMBS_HEM3.csv	deCODE	0.965965	11530_37_HMBS_HEM3.csv:FINGER:deCODE				FALSE	FALSE	FALSE
HMBS	UKBPPP;deCODE;Fenland	HMBS:HandOA	0.035549	0.244064	0.997994	HAND	Inverse variance weighted (correlation inc)	1.07791	0.953705	1.21829	0.229708	HMBS_P08397_OID21385_v1_Oncology.csv	UKBPPP	0.807152	HMBS_P08397_OID21385_v1_Oncology.csv:HAND:UKBPPP				FALSE	FALSE	FALSE
HMBS	UKBPPP;deCODE;Fenland	HMBS:HandOA	0.035549	0.244064	0.997994	HAND	Inverse variance weighted (correlation inc)	1.13996	0.891904	1.45701	0.295427	11530_37_HMBS_HEM3.csv	deCODE	0.894912	11530_37_HMBS_HEM3.csv:HAND:deCODE				FALSE	FALSE	FALSE
HMBS	UKBPPP;deCODE;Fenland	HMBS:HipOA	-0.0160374	0.404604	0.666919	HIP	Inverse variance weighted (correlation inc)	0.973079	0.882895	1.07248	0.582351	HMBS_P08397_OID21385_v1_Oncology.csv	UKBPPP	0.902622	HMBS_P08397_OID21385_v1_Oncology.csv:HIP:UKBPPP				FALSE	FALSE	FALSE
HMBS	UKBPPP;deCODE;Fenland	HMBS:HipOA	-0.0160374	0.404604	0.666919	HIP	Inverse variance weighted (correlation inc)	0.879301	0.755005	1.02406	0.098078	11530_37_HMBS_HEM3.csv	deCODE	0.555817	11530_37_HMBS_HEM3.csv:HIP:deCODE				FALSE	FALSE	FALSE
HMBS	UKBPPP;deCODE;Fenland	HMBS:KneeHipOA	-0.00778845	0.480643	0.653755	KNEEHIP	Inverse variance weighted (correlation inc)	1.00038	0.928475	1.07786	0.992015	HMBS_P08397_OID21385_v1_Oncology.csv	UKBPPP	0.997833	HMBS_P08397_OID21385_v1_Oncology.csv:KNEEHIP:UKBPPP				FALSE	FALSE	FALSE
HMBS	UKBPPP;deCODE;Fenland	HMBS:KneeHipOA	-0.00778845	0.480643	0.653755	KNEEHIP	Inverse variance weighted (correlation inc)	1.04541	0.934791	1.16911	0.436436	11530_37_HMBS_HEM3.csv	deCODE	0.838384	11530_37_HMBS_HEM3.csv:KNEEHIP:deCODE				FALSE	FALSE	FALSE
HMBS	UKBPPP;deCODE;Fenland	HMBS:KneeOA	-0.00289736	0.821674	0.916275	KNEE	Inverse variance weighted (correlation inc)	1.07225	0.947424	1.21352	0.269287	11530_37_HMBS_HEM3.csv	deCODE	0.704205	11530_37_HMBS_HEM3.csv:KNEE:deCODE				FALSE	FALSE	FALSE
HMBS	UKBPPP;deCODE;Fenland	HMBS:KneeOA	-0.00289736	0.821674	0.916275	KNEE	Inverse variance weighted (correlation inc)	1.01127	0.949821	1.07669	0.726132	HMBS_P08397_OID21385_v1_Oncology.csv	UKBPPP	0.9313	HMBS_P08397_OID21385_v1_Oncology.csv:KNEE:UKBPPP				FALSE	FALSE	FALSE
HMBS	UKBPPP;deCODE;Fenland	HMBS:SpineOA	0.00751826	0.788049	0.915602	SPINE	Inverse variance weighted (correlation inc)	0.990086	0.912088	1.07475	0.811888	HMBS_P08397_OID21385_v1_Oncology.csv	UKBPPP	0.972532	HMBS_P08397_OID21385_v1_Oncology.csv:SPINE:UKBPPP				FALSE	FALSE	FALSE
HMBS	UKBPPP;deCODE;Fenland	HMBS:SpineOA	0.00751826	0.788049	0.915602	SPINE	Inverse variance weighted (correlation inc)	0.95272	0.802742	1.13072	0.579426	11530_37_HMBS_HEM3.csv	deCODE	0.949754	11530_37_HMBS_HEM3.csv:SPINE:deCODE				FALSE	FALSE	FALSE
HMBS	UKBPPP;deCODE;Fenland	HMBS:THR	-0.0408737	0.403679	0.65257	THR	Inverse variance weighted (correlation inc)	0.995805	0.884565	1.12104	0.944552	HMBS_P08397_OID21385_v1_Oncology.csv	UKBPPP	0.988657	HMBS_P08397_OID21385_v1_Oncology.csv:THR:UKBPPP				FALSE	FALSE	FALSE
HMBS	UKBPPP;deCODE;Fenland	HMBS:THR	-0.0408737	0.403679	0.65257	THR	Inverse variance weighted (correlation inc)	0.869021	0.708927	1.06527	0.176575	11530_37_HMBS_HEM3.csv	deCODE	0.673385	11530_37_HMBS_HEM3.csv:THR:deCODE				FALSE	FALSE	FALSE
HMBS	UKBPPP;deCODE;Fenland	HMBS:ThumbOA	0.210881	0.00496242	0.670828	THUMB	Inverse variance weighted (correlation inc)	1.47887	1.03344	2.11628	0.0323618	11530_37_HMBS_HEM3.csv	deCODE	0.54492	11530_37_HMBS_HEM3.csv:THUMB:deCODE				FALSE	FALSE	FALSE
HMBS	UKBPPP;deCODE;Fenland	HMBS:ThumbOA	0.210881	0.00496242	0.670828	THUMB	Inverse variance weighted (correlation inc)	1.1937	1.01376	1.40558	0.0336711	HMBS_P08397_OID21385_v1_Oncology.csv	UKBPPP	0.615287	HMBS_P08397_OID21385_v1_Oncology.csv:THUMB:UKBPPP				FALSE	FALSE	FALSE
HMBS	UKBPPP;deCODE;Fenland	HMBS:TJR	0.000799998	0.980403	0.991544	TJR	Inverse variance weighted (correlation inc)	1.02411	0.936474	1.11996	0.601634	HMBS_P08397_OID21385_v1_Oncology.csv	UKBPPP	0.882665	HMBS_P08397_OID21385_v1_Oncology.csv:TJR:UKBPPP				FALSE	FALSE	FALSE
HMBS	UKBPPP;deCODE;Fenland	HMBS:TJR	0.000799998	0.980403	0.991544	TJR	Inverse variance weighted (correlation inc)	1.03145	0.871797	1.22035	0.718149	11530_37_HMBS_HEM3.csv	deCODE	0.939155	11530_37_HMBS_HEM3.csv:TJR:deCODE				FALSE	FALSE	FALSE
HMBS	UKBPPP;deCODE;Fenland	HMBS:TKR	0.0458278	0.30933	0.879972	TKR	Inverse variance weighted (correlation inc)	1.03742	0.957732	1.12374	0.367628	HMBS_P08397_OID21385_v1_Oncology.csv	UKBPPP	0.811386	HMBS_P08397_OID21385_v1_Oncology.csv:TKR:UKBPPP				FALSE	FALSE	FALSE
HMBS	UKBPPP;deCODE;Fenland	HMBS:TKR	0.0458278	0.30933	0.879972	TKR	Inverse variance weighted (correlation inc)	1.13615	0.918914	1.40474	0.238415	11530_37_HMBS_HEM3.csv	deCODE	0.692745	11530_37_HMBS_HEM3.csv:TKR:deCODE				FALSE	FALSE	FALSE
HMCN2	UKBPPP	HMCN2:AllOA	0.0106495	0.195243	0.311856	ALLOA	Inverse variance weighted (correlation inc)	1.00438	0.995926	1.0129	0.311076	HMCN2_Q8NDA2_OID30592_v1_Inflammation_II.csv	UKBPPP	0.741293	HMCN2_Q8NDA2_OID30592_v1_Inflammation_II.csv:ALLOA:UKBPPP				FALSE	FALSE	FALSE
HMCN2	UKBPPP	HMCN2:FingerOA	0.156369	0.39717	0.834603	FINGER							UKB		NA:FINGER:UKB					FALSE	FALSE
HMCN2	UKBPPP	HMCN2:HandOA	0.0361709	0.323743	0.997994	HAND	Inverse variance weighted (correlation inc)	0.99495	0.970872	1.01963	0.685431	HMCN2_Q8NDA2_OID30592_v1_Inflammation_II.csv	UKBPPP	0.959281	HMCN2_Q8NDA2_OID30592_v1_Inflammation_II.csv:HAND:UKBPPP				FALSE	FALSE	FALSE
HMCN2	UKBPPP	HMCN2:HipOA	0.00120231	0.958514	0.98535	HIP	Inverse variance weighted (correlation inc)	0.986242	0.971725	1.00098	0.0671111	HMCN2_Q8NDA2_OID30592_v1_Inflammation_II.csv	UKBPPP	0.481002	HMCN2_Q8NDA2_OID30592_v1_Inflammation_II.csv:HIP:UKBPPP				FALSE	FALSE	FALSE
HMCN2	UKBPPP	HMCN2:KneeHipOA	-0.00926586	0.484832	0.658228	KNEEHIP	Inverse variance weighted (correlation inc)	0.990599	0.979585	1.00174	0.0977922	HMCN2_Q8NDA2_OID30592_v1_Inflammation_II.csv	UKBPPP	0.493069	HMCN2_Q8NDA2_OID30592_v1_Inflammation_II.csv:KNEEHIP:UKBPPP				FALSE	FALSE	FALSE
HMCN2	UKBPPP	HMCN2:KneeOA	-0.0168109	0.276251	0.526046	KNEE	Inverse variance weighted (correlation inc)	1.00297	0.990335	1.01577	0.646368	HMCN2_Q8NDA2_OID30592_v1_Inflammation_II.csv	UKBPPP	0.903997	HMCN2_Q8NDA2_OID30592_v1_Inflammation_II.csv:KNEE:UKBPPP				FALSE	FALSE	FALSE
HMCN2	UKBPPP	HMCN2:SpineOA	0.0337454	0.315067	0.652693	SPINE	Inverse variance weighted (correlation inc)	1.00222	0.984345	1.02043	0.808893	HMCN2_Q8NDA2_OID30592_v1_Inflammation_II.csv	UKBPPP	0.972532	HMCN2_Q8NDA2_OID30592_v1_Inflammation_II.csv:SPINE:UKBPPP				FALSE	FALSE	FALSE
HMCN2	UKBPPP	HMCN2:THR	0.0141023	0.810429	0.910409	THR	Inverse variance weighted (correlation inc)	0.979683	0.960061	0.999706	0.0467589	HMCN2_Q8NDA2_OID30592_v1_Inflammation_II.csv	UKBPPP	0.425795	HMCN2_Q8NDA2_OID30592_v1_Inflammation_II.csv:THR:UKBPPP				FALSE	FALSE	FALSE
HMCN2	UKBPPP	HMCN2:ThumbOA	0.0845877	0.348149	0.99602	THUMB	Inverse variance weighted (correlation inc)	1.00985	0.975024	1.04593	0.583986	HMCN2_Q8NDA2_OID30592_v1_Inflammation_II.csv	UKBPPP	0.928161	HMCN2_Q8NDA2_OID30592_v1_Inflammation_II.csv:THUMB:UKBPPP				FALSE	FALSE	FALSE
HMCN2	UKBPPP	HMCN2:TJR	0.0284714	0.466731	0.692515	TJR	Inverse variance weighted (correlation inc)	0.986867	0.971257	1.00273	0.104137	HMCN2_Q8NDA2_OID30592_v1_Inflammation_II.csv	UKBPPP	0.538218	HMCN2_Q8NDA2_OID30592_v1_Inflammation_II.csv:TJR:UKBPPP				FALSE	FALSE	FALSE
HMCN2	UKBPPP	HMCN2:TKR	0.0243462	0.652964	0.967294	TKR	Inverse variance weighted (correlation inc)	1.00509	0.986487	1.02405	0.594196	HMCN2_Q8NDA2_OID30592_v1_Inflammation_II.csv	UKBPPP	0.915969	HMCN2_Q8NDA2_OID30592_v1_Inflammation_II.csv:TKR:UKBPPP				FALSE	FALSE	FALSE
HMG20A	deCODE;Fenland	HMG20A:AllOA				ALLOA	Wald ratio	1.00596	0.932948	1.08469	0.8771	HM20A_12712_9.csv	Fenland	0.978505	HM20A_12712_9.csv:ALLOA:Fenland				FALSE
HMG20A	deCODE;Fenland	HMG20A:FingerOA				FINGER	Wald ratio	0.821852	0.495704	1.36259	0.4469	HM20A_12712_9.csv	Fenland	0.955705	HM20A_12712_9.csv:FINGER:Fenland				FALSE
HMG20A	deCODE;Fenland	HMG20A:HandOA				HAND	Wald ratio	0.79873	0.636923	1.00164	0.05168	HM20A_12712_9.csv	Fenland	0.541226	HM20A_12712_9.csv:HAND:Fenland				FALSE
HMG20A	deCODE;Fenland	HMG20A:HipOA				HIP	Wald ratio	0.943401	0.826595	1.07671	0.3876	HM20A_12712_9.csv	Fenland	0.822628	HM20A_12712_9.csv:HIP:Fenland				FALSE
HMG20A	deCODE;Fenland	HMG20A:KneeHipOA				KNEEHIP	Wald ratio	1.08421	0.967002	1.21563	0.166	HM20A_12712_9.csv	Fenland	0.625751	HM20A_12712_9.csv:KNEEHIP:Fenland				FALSE
HMG20A	deCODE;Fenland	HMG20A:KneeOA				KNEE	Wald ratio	1.06885	0.949186	1.20361	0.2717	HM20A_12712_9.csv	Fenland	0.730779	HM20A_12712_9.csv:KNEE:Fenland				FALSE
HMG20A	deCODE;Fenland	HMG20A:THR				THR	Wald ratio	0.863938	0.724354	1.03042	0.1038	HM20A_12712_9.csv	Fenland	0.569193	HM20A_12712_9.csv:THR:Fenland				FALSE
HMG20A	deCODE;Fenland	HMG20A:ThumbOA				THUMB	Wald ratio	0.874272	0.584759	1.30712	0.5126	HM20A_12712_9.csv	Fenland	0.911982	HM20A_12712_9.csv:THUMB:Fenland				FALSE
HMG20A	deCODE;Fenland	HMG20A:TJR				TJR	Wald ratio	1.03385	0.844798	1.26522	0.7466	HM20A_12712_9.csv	Fenland	0.925231	HM20A_12712_9.csv:TJR:Fenland				FALSE
HMG20A	deCODE;Fenland	HMG20A:TKR				TKR	Wald ratio	1.09588	0.870388	1.37979	0.436	HM20A_12712_9.csv	Fenland	0.839655	HM20A_12712_9.csv:TKR:Fenland				FALSE
HMG20B	deCODE;Fenland	HMG20B:AllOA				ALLOA	Wald ratio	1.01666	0.838426	1.23277	0.8666	11551_16_HMG20B_HM20B.csv	deCODE	0.981912	11551_16_HMG20B_HM20B.csv:ALLOA:deCODE				FALSE
HMG20B	deCODE;Fenland	HMG20B:AllOA				ALLOA	Inverse variance weighted (correlation inc)	0.996854	0.955407	1.0401	0.884385	HM20B_11551_16.csv	Fenland	0.97935	HM20B_11551_16.csv:ALLOA:Fenland				FALSE
HMG20B	deCODE;Fenland	HMG20B:FingerOA				FINGER	Wald ratio	1.20708	0.553426	2.63275	0.6362	11551_16_HMG20B_HM20B.csv	deCODE	0.980119	11551_16_HMG20B_HM20B.csv:FINGER:deCODE				FALSE
HMG20B	deCODE;Fenland	HMG20B:FingerOA				FINGER	Inverse variance weighted (correlation inc)	1.00805	0.82902	1.22574	0.935953	HM20B_11551_16.csv	Fenland	0.990872	HM20B_11551_16.csv:FINGER:Fenland				FALSE
HMG20B	deCODE;Fenland	HMG20B:HandOA				HAND	Wald ratio	0.853251	0.519079	1.40255	0.5314	11551_16_HMG20B_HM20B.csv	deCODE	0.956372	11551_16_HMG20B_HM20B.csv:HAND:deCODE				FALSE
HMG20B	deCODE;Fenland	HMG20B:HandOA				HAND	Inverse variance weighted (correlation inc)	0.980866	0.870703	1.10497	0.750605	HM20B_11551_16.csv	Fenland	0.965137	HM20B_11551_16.csv:HAND:Fenland				FALSE
HMG20B	deCODE;Fenland	HMG20B:HipOA				HIP	Wald ratio	0.800108	0.573198	1.11684	0.19	11551_16_HMG20B_HM20B.csv	deCODE	0.69069	11551_16_HMG20B_HM20B.csv:HIP:deCODE				FALSE
HMG20B	deCODE;Fenland	HMG20B:HipOA				HIP	Inverse variance weighted (correlation inc)	0.930635	0.864351	1.002	0.0565264	HM20B_11551_16.csv	Fenland	0.442751	HM20B_11551_16.csv:HIP:Fenland				FALSE
HMG20B	deCODE;Fenland	HMG20B:KneeHipOA				KNEEHIP	Inverse variance weighted (correlation inc)	1.01113	0.954924	1.07064	0.704523	HM20B_11551_16.csv	Fenland	0.955338	HM20B_11551_16.csv:KNEEHIP:Fenland				FALSE
HMG20B	deCODE;Fenland	HMG20B:KneeHipOA				KNEEHIP	Wald ratio	1.02026	0.791885	1.3145	0.8767	11551_16_HMG20B_HM20B.csv	deCODE	0.973211	11551_16_HMG20B_HM20B.csv:KNEEHIP:deCODE				FALSE
HMG20B	deCODE;Fenland	HMG20B:KneeOA				KNEE	Wald ratio	1.01546	0.770437	1.3384	0.9133	11551_16_HMG20B_HM20B.csv	deCODE	0.979654	11551_16_HMG20B_HM20B.csv:KNEE:deCODE				FALSE
HMG20B	deCODE;Fenland	HMG20B:KneeOA				KNEE	Inverse variance weighted (correlation inc)	1.02395	0.963886	1.08777	0.442804	HM20B_11551_16.csv	Fenland	0.832551	HM20B_11551_16.csv:KNEE:Fenland				FALSE
HMG20B	deCODE;Fenland	HMG20B:SpineOA				SPINE	Wald ratio	0.66874	0.458398	0.975601	0.03678	11551_16_HMG20B_HM20B.csv	deCODE	0.616094	11551_16_HMG20B_HM20B.csv:SPINE:deCODE				FALSE
HMG20B	deCODE;Fenland	HMG20B:THR				THR	Wald ratio	0.63904	0.391379	1.04342	0.07344	11551_16_HMG20B_HM20B.csv	deCODE	0.500893	11551_16_HMG20B_HM20B.csv:THR:deCODE				FALSE
HMG20B	deCODE;Fenland	HMG20B:THR				THR	Inverse variance weighted (correlation inc)	0.896154	0.81013	0.991313	0.0332175	HM20B_11551_16.csv	Fenland	0.334175	HM20B_11551_16.csv:THR:Fenland				FALSE
HMG20B	deCODE;Fenland	HMG20B:ThumbOA				THUMB	Inverse variance weighted (correlation inc)	0.940487	0.799733	1.10601	0.458206	HM20B_11551_16.csv	Fenland	0.911982	HM20B_11551_16.csv:THUMB:Fenland				FALSE
HMG20B	deCODE;Fenland	HMG20B:ThumbOA				THUMB	Wald ratio	0.713999	0.37849	1.34692	0.2982	11551_16_HMG20B_HM20B.csv	deCODE	0.846746	11551_16_HMG20B_HM20B.csv:THUMB:deCODE				FALSE
HMG20B	deCODE;Fenland	HMG20B:TJR				TJR	Wald ratio	0.806744	0.524164	1.24166	0.329	11551_16_HMG20B_HM20B.csv	deCODE	0.767399	11551_16_HMG20B_HM20B.csv:TJR:deCODE				FALSE
HMG20B	deCODE;Fenland	HMG20B:TJR				TJR	Inverse variance weighted (correlation inc)	0.916084	0.838378	1.00099	0.0526129	HM20B_11551_16.csv	Fenland	0.42147	HM20B_11551_16.csv:TJR:Fenland				FALSE
HMG20B	deCODE;Fenland	HMG20B:TKR				TKR	Wald ratio	1.14263	0.687953	1.89781	0.6065	11551_16_HMG20B_HM20B.csv	deCODE	0.889937	11551_16_HMG20B_HM20B.csv:TKR:deCODE				FALSE
HMG20B	deCODE;Fenland	HMG20B:TKR				TKR	Inverse variance weighted (correlation inc)	0.967363	0.872941	1.072	0.526589	HM20B_11551_16.csv	Fenland	0.883725	HM20B_11551_16.csv:TKR:Fenland				FALSE
HMGA1	deCODE;Fenland														NA:NA:NA
HMGA2	deCODE;Fenland														NA:NA:NA
HMGB1	deCODE;Fenland														NA:NA:NA
HMGB2	deCODE;Fenland														NA:NA:NA
HMGB3	deCODE;Fenland														NA:NA:NA
HMGCL	UKBPPP	HMGCL:AllOA	0.0147294	0.0347855	0.080569	ALLOA							UKB		NA:ALLOA:UKB					FALSE	TRUE
HMGCL	UKBPPP	HMGCL:FingerOA	0.323973	0.0387515	0.647815	FINGER							UKB		NA:FINGER:UKB					FALSE	TRUE
HMGCL	UKBPPP	HMGCL:HandOA	-0.0157177	0.613416	0.997994	HAND							UKB		NA:HAND:UKB					FALSE	TRUE
HMGCL	UKBPPP	HMGCL:HipOA	0.0439169	0.0251747	0.164056	HIP							UKB		NA:HIP:UKB					FALSE	TRUE
HMGCL	UKBPPP	HMGCL:KneeHipOA	0.024875	0.0271283	0.0968206	KNEEHIP							UKB		NA:KNEEHIP:UKB					FALSE	TRUE
HMGCL	UKBPPP	HMGCL:KneeOA	0.0150799	0.249828	0.498122	KNEE							UKB		NA:KNEE:UKB					FALSE	TRUE
HMGCL	UKBPPP	HMGCL:SpineOA	-0.0154576	0.587688	0.814506	SPINE							UKB		NA:SPINE:UKB					FALSE	TRUE
FGFBP1	UKBPPP;deCODE;Fenland	FGFBP1:HipOA	-0.0566847	8.28076e-05	0.00271962	HIP	Inverse variance weighted (correlation inc)	0.961333	0.90681	1.01914	0.185595	FGFBP1_Q14512_OID21507_v1_Oncology.csv	UKBPPP	0.663285	FGFBP1_Q14512_OID21507_v1_Oncology.csv:HIP:UKBPPP				FALSE	TRUE	TRUE
HMGCL	UKBPPP	HMGCL:ThumbOA	-0.0169372	0.824838	0.99602	THUMB							UKB		NA:THUMB:UKB					FALSE	TRUE
HMGCL	UKBPPP	HMGCL:TJR	0.0823586	0.0131193	0.107718	TJR							UKB		NA:TJR:UKB					FALSE	TRUE
HMGCL	UKBPPP	HMGCL:TKR	-0.0141395	0.758332	0.984297	TKR							UKB		NA:TKR:UKB					FALSE	TRUE
HMGCR	deCODE;Fenland														NA:NA:NA
HMGCS1	UKBPPP;deCODE;Fenland	HMGCS1:AllOA	-0.00116922	0.849955	0.915746	ALLOA							UKB		NA:ALLOA:UKB					FALSE	FALSE
HMGCS1	UKBPPP;deCODE;Fenland	HMGCS1:FingerOA	-0.117965	0.395491	0.834603	FINGER							UKB		NA:FINGER:UKB					FALSE	FALSE
HMGCS1	UKBPPP;deCODE;Fenland	HMGCS1:HandOA	-0.0091019	0.741156	0.997994	HAND							UKB		NA:HAND:UKB					FALSE	FALSE
HMGCS1	UKBPPP;deCODE;Fenland	HMGCS1:HipOA	0.0213562	0.219009	0.509799	HIP							UKB		NA:HIP:UKB					FALSE	FALSE
HMGCS1	UKBPPP;deCODE;Fenland	HMGCS1:KneeHipOA	0.0121999	0.221118	0.390654	KNEEHIP							UKB		NA:KNEEHIP:UKB					FALSE	FALSE
HMGCS1	UKBPPP;deCODE;Fenland	HMGCS1:KneeOA	0.00986755	0.395223	0.6379	KNEE							UKB		NA:KNEE:UKB					FALSE	FALSE
HMGCS1	UKBPPP;deCODE;Fenland	HMGCS1:SpineOA	-0.0116602	0.644233	0.846334	SPINE							UKB		NA:SPINE:UKB					FALSE	FALSE
HMGCS1	UKBPPP;deCODE;Fenland	HMGCS1:THR	-0.0334211	0.449513	0.694831	THR							UKB		NA:THR:UKB					FALSE	FALSE
HMGCS1	UKBPPP;deCODE;Fenland	HMGCS1:ThumbOA	0.0226256	0.738511	0.99602	THUMB							UKB		NA:THUMB:UKB					FALSE	FALSE
HMGCS1	UKBPPP;deCODE;Fenland	HMGCS1:TJR	-0.0344477	0.241432	0.490247	TJR							UKB		NA:TJR:UKB					FALSE	FALSE
HMGCS1	UKBPPP;deCODE;Fenland	HMGCS1:TKR	-0.0245346	0.546651	0.955266	TKR							UKB		NA:TKR:UKB					FALSE	FALSE
HMGCS2	deCODE;Fenland														NA:NA:NA
HMGN1	deCODE;Fenland														NA:NA:NA
HMHA1	deCODE	HMHA1:AllOA				ALLOA	Inverse variance weighted (correlation inc)	0.985362	0.949775	1.02228	0.432033	13544_9_HMHA1_HMHA1.csv	deCODE	0.831336	13544_9_HMHA1_HMHA1.csv:ALLOA:deCODE				FALSE
HMHA1	deCODE	HMHA1:FingerOA				FINGER	Inverse variance weighted (correlation inc)	0.951246	0.733786	1.23315	0.705847	13544_9_HMHA1_HMHA1.csv	deCODE	0.980119	13544_9_HMHA1_HMHA1.csv:FINGER:deCODE				FALSE
HMHA1	deCODE	HMHA1:HandOA				HAND	Inverse variance weighted (correlation inc)	0.982633	0.853649	1.13111	0.807214	13544_9_HMHA1_HMHA1.csv	deCODE	0.97401	13544_9_HMHA1_HMHA1.csv:HAND:deCODE				FALSE
HMHA1	deCODE	HMHA1:HipOA				HIP	Inverse variance weighted (correlation inc)	0.970307	0.887851	1.06042	0.50589	13544_9_HMHA1_HMHA1.csv	deCODE	0.86802	13544_9_HMHA1_HMHA1.csv:HIP:deCODE				FALSE
HMHA1	deCODE	HMHA1:KneeHipOA				KNEEHIP	Inverse variance weighted (correlation inc)	0.985778	0.93476	1.03958	0.597268	13544_9_HMHA1_HMHA1.csv	deCODE	0.908353	13544_9_HMHA1_HMHA1.csv:KNEEHIP:deCODE				FALSE
HMHA1	deCODE	HMHA1:KneeOA				KNEE	Inverse variance weighted (correlation inc)	0.981495	0.920867	1.04611	0.565841	13544_9_HMHA1_HMHA1.csv	deCODE	0.88942	13544_9_HMHA1_HMHA1.csv:KNEE:deCODE				FALSE
HMHA1	deCODE	HMHA1:SpineOA				SPINE	Inverse variance weighted (correlation inc)	0.970378	0.878568	1.07178	0.553194	13544_9_HMHA1_HMHA1.csv	deCODE	0.949419	13544_9_HMHA1_HMHA1.csv:SPINE:deCODE				FALSE
HMHA1	deCODE	HMHA1:THR				THR	Inverse variance weighted (correlation inc)	1.00858	0.894647	1.13702	0.888898	13544_9_HMHA1_HMHA1.csv	deCODE	0.990585	13544_9_HMHA1_HMHA1.csv:THR:deCODE				FALSE
HMHA1	deCODE	HMHA1:ThumbOA				THUMB	Inverse variance weighted (correlation inc)	0.877454	0.64516	1.19339	0.40473	13544_9_HMHA1_HMHA1.csv	deCODE	0.890518	13544_9_HMHA1_HMHA1.csv:THUMB:deCODE				FALSE
HMHA1	deCODE	HMHA1:TJR				TJR	Inverse variance weighted (correlation inc)	0.941256	0.856031	1.03497	0.211214	13544_9_HMHA1_HMHA1.csv	deCODE	0.690435	13544_9_HMHA1_HMHA1.csv:TJR:deCODE				FALSE
HMHA1	deCODE	HMHA1:TKR				TKR	Inverse variance weighted (correlation inc)	0.878676	0.75976	1.01621	0.0812779	13544_9_HMHA1_HMHA1.csv	deCODE	0.484873	13544_9_HMHA1_HMHA1.csv:TKR:deCODE				FALSE
HMMR	UKBPPP	HMMR:AllOA	-0.0104015	0.123912	0.216788	ALLOA							UKB		NA:ALLOA:UKB					FALSE	FALSE
HMMR	UKBPPP	HMMR:FingerOA	-0.0479274	0.752314	0.933998	FINGER							UKB		NA:FINGER:UKB					FALSE	FALSE
HMMR	UKBPPP	HMMR:HandOA	-0.00742685	0.805374	0.997994	HAND							UKB		NA:HAND:UKB					FALSE	FALSE
HMMR	UKBPPP	HMMR:HipOA	0.0129826	0.494555	0.725269	HIP							UKB		NA:HIP:UKB					FALSE	FALSE
HMMR	UKBPPP	HMMR:KneeHipOA	0.00188425	0.862837	0.917784	KNEEHIP							UKB		NA:KNEEHIP:UKB					FALSE	FALSE
HMMR	UKBPPP	HMMR:KneeOA	-0.000717864	0.954908	0.982815	KNEE							UKB		NA:KNEE:UKB					FALSE	FALSE
HMMR	UKBPPP	HMMR:SpineOA	-0.0358799	0.193934	0.527539	SPINE							UKB		NA:SPINE:UKB					FALSE	FALSE
HMMR	UKBPPP	HMMR:THR	-0.0355931	0.461581	0.703158	THR							UKB		NA:THR:UKB					FALSE	FALSE
HMMR	UKBPPP	HMMR:ThumbOA	0.0474139	0.522486	0.99602	THUMB							UKB		NA:THUMB:UKB					FALSE	FALSE
HMMR	UKBPPP	HMMR:TJR	-0.011536	0.719883	0.863092	TJR							UKB		NA:TJR:UKB					FALSE	FALSE
HMMR	UKBPPP	HMMR:TKR	0.0225622	0.612332	0.960269	TKR							UKB		NA:TKR:UKB					FALSE	FALSE
HMOX1	UKBPPP;deCODE;Fenland	HMOX1:AllOA	0.0119319	0.106401	0.193294	ALLOA	Inverse variance weighted (correlation inc)	0.933069	0.882267	0.986797	0.0152957	HMOX1_P09601_OID20217_v1_Cardiometabolic.csv	UKBPPP	0.204307	HMOX1_P09601_OID20217_v1_Cardiometabolic.csv:ALLOA:UKBPPP				FALSE	FALSE	TRUE
HMOX1	UKBPPP;deCODE;Fenland	HMOX1:AllOA	0.0119319	0.106401	0.193294	ALLOA	Wald ratio	0.919312	0.86071	0.981904	0.0123	HO_1_17398_55.csv	Fenland	0.165652	HO_1_17398_55.csv:ALLOA:Fenland				FALSE	FALSE	TRUE
HMOX1	UKBPPP;deCODE;Fenland	HMOX1:AllOA	0.0119319	0.106401	0.193294	ALLOA	Inverse variance weighted (correlation inc)	0.935053	0.866389	1.00916	0.0844049	17398_55_HMOX1_HO_1.csv	deCODE	0.436933	17398_55_HMOX1_HO_1.csv:ALLOA:deCODE				FALSE	FALSE	TRUE
HMOX1	UKBPPP;deCODE;Fenland	HMOX1:FingerOA	-0.0473376	0.775514	0.941374	FINGER	Inverse variance weighted (correlation inc)	0.742258	0.469549	1.17335	0.202045	17398_55_HMOX1_HO_1.csv	deCODE	0.888074	17398_55_HMOX1_HO_1.csv:FINGER:deCODE				FALSE	FALSE	TRUE
HMOX1	UKBPPP;deCODE;Fenland	HMOX1:FingerOA	-0.0473376	0.775514	0.941374	FINGER	Wald ratio	0.746363	0.517865	1.07568	0.1167	HO_1_17398_55.csv	Fenland	0.8591	HO_1_17398_55.csv:FINGER:Fenland				FALSE	FALSE	TRUE
HMOX1	UKBPPP;deCODE;Fenland	HMOX1:HandOA	0.0458258	0.164245	0.997994	HAND	Inverse variance weighted (correlation inc)	0.975729	0.719301	1.32357	0.874499	HMOX1_P09601_OID20217_v1_Cardiometabolic.csv	UKBPPP	0.979654	HMOX1_P09601_OID20217_v1_Cardiometabolic.csv:HAND:UKBPPP				FALSE	FALSE	TRUE
HMOX1	UKBPPP;deCODE;Fenland	HMOX1:HandOA	0.0458258	0.164245	0.997994	HAND	Wald ratio	0.917117	0.758211	1.10933	0.3728	HO_1_17398_55.csv	Fenland	0.872706	HO_1_17398_55.csv:HAND:Fenland				FALSE	FALSE	TRUE
HMOX1	UKBPPP;deCODE;Fenland	HMOX1:HandOA	0.0458258	0.164245	0.997994	HAND	Inverse variance weighted (correlation inc)	0.84398	0.663716	1.0732	0.166449	17398_55_HMOX1_HO_1.csv	deCODE	0.819095	17398_55_HMOX1_HO_1.csv:HAND:deCODE				FALSE	FALSE	TRUE
FGFBP1	UKBPPP;deCODE;Fenland	FGFBP1:HipOA	-0.0566847	8.28076e-05	0.00271962	HIP	Inverse variance weighted (correlation inc)	0.981824	0.890155	1.08293	0.713772	15494_11_FGFBP1_FGFP1.csv	deCODE	0.938397	15494_11_FGFBP1_FGFP1.csv:HIP:deCODE				FALSE	TRUE	TRUE
MERTK	UKBPPP	MERTK:SpineOA	0.0624028	0.00012591	0.00273495	SPINE	Inverse variance weighted (correlation inc)	1.01571	0.971321	1.06213	0.49414	MERTK_Q12866_OID20657_v1_Inflammation.csv	UKBPPP	0.902408	MERTK_Q12866_OID20657_v1_Inflammation.csv:SPINE:UKBPPP				FALSE	TRUE	TRUE
RNF149	UKBPPP;deCODE;Fenland	RNF149:SpineOA	0.0693758	0.000126315	0.00273495	SPINE	Inverse variance weighted (correlation inc)	1.04561	0.998468	1.09499	0.0581124	RNF149_Q8NC42_OID30235_v1_Cardiometabolic_II.csv	UKBPPP	0.693215	RNF149_Q8NC42_OID30235_v1_Cardiometabolic_II.csv:SPINE:UKBPPP				FALSE	TRUE	TRUE
HMOX1	UKBPPP;deCODE;Fenland	HMOX1:KneeHipOA	0.0352899	0.0030748	0.0219747	KNEEHIP	Wald ratio	0.939301	0.857459	1.02895	0.1782	HO_1_17398_55.csv	Fenland	0.647184	HO_1_17398_55.csv:KNEEHIP:Fenland				FALSE	FALSE	TRUE
HMOX1	UKBPPP;deCODE;Fenland	HMOX1:KneeHipOA	0.0352899	0.0030748	0.0219747	KNEEHIP	Inverse variance weighted (correlation inc)	0.970566	0.86804	1.0852	0.599924	17398_55_HMOX1_HO_1.csv	deCODE	0.909491	17398_55_HMOX1_HO_1.csv:KNEEHIP:deCODE				FALSE	FALSE	TRUE
HMOX1	UKBPPP;deCODE;Fenland	HMOX1:KneeHipOA	0.0352899	0.0030748	0.0219747	KNEEHIP	Inverse variance weighted (correlation inc)	0.92123	0.850177	0.998222	0.0451285	HMOX1_P09601_OID20217_v1_Cardiometabolic.csv	UKBPPP	0.377796	HMOX1_P09601_OID20217_v1_Cardiometabolic.csv:KNEEHIP:UKBPPP				FALSE	FALSE	TRUE
HMOX1	UKBPPP;deCODE;Fenland	HMOX1:KneeOA	0.0178324	0.198805	0.444612	KNEE	Inverse variance weighted (correlation inc)	0.940166	0.859009	1.02899	0.180399	HMOX1_P09601_OID20217_v1_Cardiometabolic.csv	UKBPPP	0.626032	HMOX1_P09601_OID20217_v1_Cardiometabolic.csv:KNEE:UKBPPP				FALSE	FALSE	TRUE
HMOX1	UKBPPP;deCODE;Fenland	HMOX1:KneeOA	0.0178324	0.198805	0.444612	KNEE	Inverse variance weighted (correlation inc)	0.902101	0.797629	1.02026	0.100869	17398_55_HMOX1_HO_1.csv	deCODE	0.500529	17398_55_HMOX1_HO_1.csv:KNEE:deCODE				FALSE	FALSE	TRUE
HMOX1	UKBPPP;deCODE;Fenland	HMOX1:KneeOA	0.0178324	0.198805	0.444612	KNEE	Wald ratio	0.872222	0.787581	0.96596	0.008665	HO_1_17398_55.csv	Fenland	0.144809	HO_1_17398_55.csv:KNEE:Fenland				FALSE	FALSE	TRUE
HMOX1	UKBPPP;deCODE;Fenland	HMOX1:SpineOA	0.000626934	0.983433	0.995006	SPINE	Inverse variance weighted (correlation inc)	0.859975	0.756971	0.976994	0.0204726	HMOX1_P09601_OID20217_v1_Cardiometabolic.csv	UKBPPP	0.521371	HMOX1_P09601_OID20217_v1_Cardiometabolic.csv:SPINE:UKBPPP				FALSE	FALSE	TRUE
HMOX1	UKBPPP;deCODE;Fenland	HMOX1:SpineOA	0.000626934	0.983433	0.995006	SPINE	Inverse variance weighted (correlation inc)	0.938202	0.792575	1.11058	0.458552	17398_55_HMOX1_HO_1.csv	deCODE	0.936628	17398_55_HMOX1_HO_1.csv:SPINE:deCODE				FALSE	FALSE	TRUE
HMOX1	UKBPPP;deCODE;Fenland	HMOX1:THR	0.111258	0.0352469	0.164055	THR	Wald ratio	0.99666	0.837653	1.18585	0.9699	HO_1_17398_55.csv	Fenland	0.993851	HO_1_17398_55.csv:THR:Fenland				FALSE	FALSE	TRUE
HMOX1	UKBPPP;deCODE;Fenland	HMOX1:THR	0.111258	0.0352469	0.164055	THR	Inverse variance weighted (correlation inc)	0.977293	0.822113	1.16176	0.794585	HMOX1_P09601_OID20217_v1_Cardiometabolic.csv	UKBPPP	0.966464	HMOX1_P09601_OID20217_v1_Cardiometabolic.csv:THR:UKBPPP				FALSE	FALSE	TRUE
HMOX1	UKBPPP;deCODE;Fenland	HMOX1:THR	0.111258	0.0352469	0.164055	THR	Inverse variance weighted (correlation inc)	1.0715	0.871033	1.31811	0.513436	17398_55_HMOX1_HO_1.csv	deCODE	0.886675	17398_55_HMOX1_HO_1.csv:THR:deCODE				FALSE	FALSE	TRUE
HMOX1	UKBPPP;deCODE;Fenland	HMOX1:ThumbOA	-0.034304	0.672074	0.99602	THUMB	Wald ratio	0.794974	0.582029	1.08583	0.1492	HO_1_17398_55.csv	Fenland	0.760025	HO_1_17398_55.csv:THUMB:Fenland				FALSE	FALSE	TRUE
HMOX1	UKBPPP;deCODE;Fenland	HMOX1:ThumbOA	-0.034304	0.672074	0.99602	THUMB	Inverse variance weighted (correlation inc)	0.794156	0.539717	1.16854	0.24217	17398_55_HMOX1_HO_1.csv	deCODE	0.807491	17398_55_HMOX1_HO_1.csv:THUMB:deCODE				FALSE	FALSE	TRUE
HMOX1	UKBPPP;deCODE;Fenland	HMOX1:ThumbOA	-0.034304	0.672074	0.99602	THUMB	Inverse variance weighted (correlation inc)	1.02748	0.694965	1.51909	0.891907	HMOX1_P09601_OID20217_v1_Cardiometabolic.csv	UKBPPP	0.981721	HMOX1_P09601_OID20217_v1_Cardiometabolic.csv:THUMB:UKBPPP				FALSE	FALSE	TRUE
HMOX1	UKBPPP;deCODE;Fenland	HMOX1:TJR	0.0760421	0.0305633	0.172465	TJR	Inverse variance weighted (correlation inc)	0.977521	0.824773	1.15856	0.793122	17398_55_HMOX1_HO_1.csv	deCODE	0.958887	17398_55_HMOX1_HO_1.csv:TJR:deCODE				FALSE	FALSE	TRUE
HMOX1	UKBPPP;deCODE;Fenland	HMOX1:TJR	0.0760421	0.0305633	0.172465	TJR	Inverse variance weighted (correlation inc)	0.982739	0.875822	1.10271	0.767014	HMOX1_P09601_OID20217_v1_Cardiometabolic.csv	UKBPPP	0.934649	HMOX1_P09601_OID20217_v1_Cardiometabolic.csv:TJR:UKBPPP				FALSE	FALSE	TRUE
HMOX1	UKBPPP;deCODE;Fenland	HMOX1:TJR	0.0760421	0.0305633	0.172465	TJR	Wald ratio	0.866819	0.714591	1.05148	0.1469	HO_1_17398_55.csv	Fenland	0.601392	HO_1_17398_55.csv:TJR:Fenland				FALSE	FALSE	TRUE
HMOX1	UKBPPP;deCODE;Fenland	HMOX1:TKR	0.0481354	0.32262	0.890559	TKR	Inverse variance weighted (correlation inc)	1.00139	0.862909	1.16209	0.985422	HMOX1_P09601_OID20217_v1_Cardiometabolic.csv	UKBPPP	0.998795	HMOX1_P09601_OID20217_v1_Cardiometabolic.csv:TKR:UKBPPP				FALSE	FALSE	TRUE
HMOX1	UKBPPP;deCODE;Fenland	HMOX1:TKR	0.0481354	0.32262	0.890559	TKR	Wald ratio	0.88991	0.745494	1.0623	0.1967	HO_1_17398_55.csv	Fenland	0.659772	HO_1_17398_55.csv:TKR:Fenland				FALSE	FALSE	TRUE
HMOX1	UKBPPP;deCODE;Fenland	HMOX1:TKR	0.0481354	0.32262	0.890559	TKR	Inverse variance weighted (correlation inc)	0.865381	0.698986	1.07139	0.184474	17398_55_HMOX1_HO_1.csv	deCODE	0.642631	17398_55_HMOX1_HO_1.csv:TKR:deCODE				FALSE	FALSE	TRUE
HMOX2	UKBPPP;deCODE;Fenland	HMOX2:AllOA	0.0276072	0.000116991	0.00080462	ALLOA	Inverse variance weighted (correlation inc)	0.923975	0.824026	1.03605	0.175827	HMOX2_P30519_OID20887_v1_Neurology.csv	UKBPPP	0.622506	HMOX2_P30519_OID20887_v1_Neurology.csv:ALLOA:UKBPPP				FALSE	FALSE	TRUE
HMOX2	UKBPPP;deCODE;Fenland	HMOX2:FingerOA	0.0101168	0.949891	0.991264	FINGER							UKB		NA:FINGER:UKB					FALSE	TRUE
HMOX2	UKBPPP;deCODE;Fenland	HMOX2:HandOA	0.000479968	0.988015	0.998215	HAND	Inverse variance weighted (correlation inc)	0.825058	0.686487	0.9916	0.040372	HMOX2_P30519_OID20887_v1_Neurology.csv	UKBPPP	0.543296	HMOX2_P30519_OID20887_v1_Neurology.csv:HAND:UKBPPP				FALSE	FALSE	TRUE
AMY2B	UKBPPP;deCODE;Fenland	AMY2B:KneeOA	-0.0516042	0.00011356	0.00274327	KNEE	Inverse variance weighted (correlation inc)	0.989603	0.970086	1.00951	0.303791	AMY2B_P19961_OID20340_v1_Cardiometabolic.csv	UKBPPP	0.746876	AMY2B_P19961_OID20340_v1_Cardiometabolic.csv:KNEE:UKBPPP				FALSE	TRUE	TRUE
HMOX2	UKBPPP;deCODE;Fenland	HMOX2:KneeHipOA	0.0326877	0.00469446	0.0293831	KNEEHIP	Inverse variance weighted (correlation inc)	0.903337	0.798812	1.02154	0.105157	HMOX2_P30519_OID20887_v1_Neurology.csv	UKBPPP	0.5078	HMOX2_P30519_OID20887_v1_Neurology.csv:KNEEHIP:UKBPPP				FALSE	FALSE	TRUE
HMOX2	UKBPPP;deCODE;Fenland	HMOX2:KneeOA	0.015267	0.256638	0.505154	KNEE	Inverse variance weighted (correlation inc)	0.875257	0.779525	0.982745	0.0241637	HMOX2_P30519_OID20887_v1_Neurology.csv	UKBPPP	0.28109	HMOX2_P30519_OID20887_v1_Neurology.csv:KNEE:UKBPPP				FALSE	FALSE	TRUE
HMOX2	UKBPPP;deCODE;Fenland	HMOX2:SpineOA	0.0668029	0.0225079	0.135371	SPINE	Inverse variance weighted (correlation inc)	0.973312	0.870499	1.08827	0.634837	HMOX2_P30519_OID20887_v1_Neurology.csv	UKBPPP	0.952823	HMOX2_P30519_OID20887_v1_Neurology.csv:SPINE:UKBPPP				FALSE	FALSE	TRUE
HMOX2	UKBPPP;deCODE;Fenland	HMOX2:THR	0.0829924	0.105336	0.295772	THR	Inverse variance weighted (correlation inc)	0.925953	0.808932	1.0599	0.264408	HMOX2_P30519_OID20887_v1_Neurology.csv	UKBPPP	0.761232	HMOX2_P30519_OID20887_v1_Neurology.csv:THR:UKBPPP				FALSE	FALSE	TRUE
HMOX2	UKBPPP;deCODE;Fenland	HMOX2:ThumbOA	0.094417	0.229599	0.99602	THUMB	Inverse variance weighted (correlation inc)	0.964339	0.758519	1.22601	0.766883	HMOX2_P30519_OID20887_v1_Neurology.csv	UKBPPP	0.97159	HMOX2_P30519_OID20887_v1_Neurology.csv:THUMB:UKBPPP				FALSE	FALSE	TRUE
HMOX2	UKBPPP;deCODE;Fenland	HMOX2:TJR	0.0420405	0.217611	0.470471	TJR	Inverse variance weighted (correlation inc)	0.897735	0.778457	1.03529	0.138022	HMOX2_P30519_OID20887_v1_Neurology.csv	UKBPPP	0.577056	HMOX2_P30519_OID20887_v1_Neurology.csv:TJR:UKBPPP				FALSE	FALSE	TRUE
HMOX2	UKBPPP;deCODE;Fenland	HMOX2:TKR	0.0133563	0.77718	0.984297	TKR	Inverse variance weighted (correlation inc)	0.849678	0.738966	0.976976	0.0221941	HMOX2_P30519_OID20887_v1_Neurology.csv	UKBPPP	0.29978	HMOX2_P30519_OID20887_v1_Neurology.csv:TKR:UKBPPP				FALSE	FALSE	TRUE
HN1	deCODE														NA:NA:NA
HNF1A	UKBPPP;deCODE;Fenland	HNF1A:AllOA	-0.00641111	0.529424	0.657626	ALLOA							UKB		NA:ALLOA:UKB					FALSE	FALSE
HNF1A	UKBPPP;deCODE;Fenland	HNF1A:FingerOA	-0.0633127	0.782167	0.941663	FINGER							UKB		NA:FINGER:UKB					FALSE	FALSE
HNF1A	UKBPPP;deCODE;Fenland	HNF1A:HandOA	-0.0721521	0.112371	0.997994	HAND							UKB		NA:HAND:UKB					FALSE	FALSE
HNF1A	UKBPPP;deCODE;Fenland	HNF1A:HipOA	-0.0030059	0.916461	0.96778	HIP							UKB		NA:HIP:UKB					FALSE	FALSE
HNF1A	UKBPPP;deCODE;Fenland	HNF1A:KneeHipOA	0.00854743	0.603254	0.747768	KNEEHIP							UKB		NA:KNEEHIP:UKB					FALSE	FALSE
HNF1A	UKBPPP;deCODE;Fenland	HNF1A:KneeOA	0.0130295	0.496113	0.71365	KNEE							UKB		NA:KNEE:UKB					FALSE	FALSE
HNF1A	UKBPPP;deCODE;Fenland	HNF1A:SpineOA	0.00221276	0.957627	0.98319	SPINE							UKB		NA:SPINE:UKB					FALSE	FALSE
HNF1A	UKBPPP;deCODE;Fenland	HNF1A:THR	-0.0598926	0.411272	0.659434	THR							UKB		NA:THR:UKB					FALSE	FALSE
HNF1A	UKBPPP;deCODE;Fenland	HNF1A:ThumbOA	-0.0573974	0.607636	0.99602	THUMB							UKB		NA:THUMB:UKB					FALSE	FALSE
HNF1A	UKBPPP;deCODE;Fenland	HNF1A:TJR	-0.0218601	0.652207	0.821032	TJR							UKB		NA:TJR:UKB					FALSE	FALSE
HNF1A	UKBPPP;deCODE;Fenland	HNF1A:TKR	0.00121901	0.985513	0.996682	TKR							UKB		NA:TKR:UKB					FALSE	FALSE
HNF4A	deCODE;Fenland														NA:NA:NA
HNMT	UKBPPP	HNMT:AllOA	0.0262655	0.000257847	0.00163345	ALLOA	Inverse variance weighted (correlation inc)	1.0062	0.997757	1.0147	0.150587	HNMT_P50135_OID20975_v1_Neurology.csv	UKBPPP	0.599661	HNMT_P50135_OID20975_v1_Neurology.csv:ALLOA:UKBPPP				FALSE	FALSE	FALSE
HNMT	UKBPPP	HNMT:FingerOA	-0.00355009	0.982457	0.994402	FINGER							UKB		NA:FINGER:UKB					FALSE	FALSE
HNMT	UKBPPP	HNMT:HandOA	-0.0500713	0.118155	0.997994	HAND	Inverse variance weighted (correlation inc)	1.01797	0.995188	1.04128	0.122979	HNMT_P50135_OID20975_v1_Neurology.csv	UKBPPP	0.70916	HNMT_P50135_OID20975_v1_Neurology.csv:HAND:UKBPPP				FALSE	FALSE	FALSE
HNMT	UKBPPP	HNMT:HipOA	0.019906	0.324545	0.603235	HIP	Inverse variance weighted (correlation inc)	0.996037	0.97945	1.0129	0.642983	HNMT_P50135_OID20975_v1_Neurology.csv	UKBPPP	0.920029	HNMT_P50135_OID20975_v1_Neurology.csv:HIP:UKBPPP				FALSE	FALSE	FALSE
HNMT	UKBPPP	HNMT:KneeHipOA	0.0132213	0.254216	0.429274	KNEEHIP	Inverse variance weighted (correlation inc)	1.00246	0.991395	1.01364	0.664532	HNMT_P50135_OID20975_v1_Neurology.csv	UKBPPP	0.910682	HNMT_P50135_OID20975_v1_Neurology.csv:KNEEHIP:UKBPPP				FALSE	FALSE	FALSE
HNMT	UKBPPP	HNMT:KneeOA	0.00512291	0.704297	0.857141	KNEE	Inverse variance weighted (correlation inc)	1.0094	0.997917	1.02101	0.109	HNMT_P50135_OID20975_v1_Neurology.csv	UKBPPP	0.502084	HNMT_P50135_OID20975_v1_Neurology.csv:KNEE:UKBPPP				FALSE	FALSE	FALSE
HNMT	UKBPPP	HNMT:SpineOA	0.0309007	0.292655	0.631618	SPINE	Inverse variance weighted (correlation inc)	1.01663	0.999135	1.03443	0.0625704	HNMT_P50135_OID20975_v1_Neurology.csv	UKBPPP	0.703699	HNMT_P50135_OID20975_v1_Neurology.csv:SPINE:UKBPPP				FALSE	FALSE	FALSE
HNMT	UKBPPP	HNMT:THR	0.0547048	0.287159	0.534288	THR	Inverse variance weighted (correlation inc)	0.985787	0.964273	1.00778	0.203559	HNMT_P50135_OID20975_v1_Neurology.csv	UKBPPP	0.697933	HNMT_P50135_OID20975_v1_Neurology.csv:THR:UKBPPP				FALSE	FALSE	FALSE
HNMT	UKBPPP	HNMT:ThumbOA	0.0340153	0.666069	0.99602	THUMB	Inverse variance weighted (correlation inc)	0.998154	0.956054	1.04211	0.933023	HNMT_P50135_OID20975_v1_Neurology.csv	UKBPPP	0.99294	HNMT_P50135_OID20975_v1_Neurology.csv:THUMB:UKBPPP				FALSE	FALSE	FALSE
HNMT	UKBPPP	HNMT:TJR	0.0631096	0.0649808	0.255908	TJR	Inverse variance weighted (correlation inc)	0.999333	0.980768	1.01825	0.944425	HNMT_P50135_OID20975_v1_Neurology.csv	UKBPPP	0.980376	HNMT_P50135_OID20975_v1_Neurology.csv:TJR:UKBPPP				FALSE	FALSE	FALSE
HNMT	UKBPPP	HNMT:TKR	0.0744986	0.115513	0.663137	TKR	Inverse variance weighted (correlation inc)	1.01794	0.996538	1.0398	0.100988	HNMT_P50135_OID20975_v1_Neurology.csv	UKBPPP	0.525907	HNMT_P50135_OID20975_v1_Neurology.csv:TKR:UKBPPP				FALSE	FALSE	FALSE
HNRNPA1	deCODE;Fenland														NA:NA:NA
HNRNPA2B1	deCODE;Fenland														NA:NA:NA
HNRNPAB	deCODE;Fenland	HNRNPAB:AllOA				ALLOA	Inverse variance weighted (correlation inc)	0.992433	0.930276	1.05874	0.817948	8894_80_HNRNPAB_hnRNP_A_B.csv	deCODE	0.971872	8894_80_HNRNPAB_hnRNP_A_B.csv:ALLOA:deCODE				FALSE
HNRNPAB	deCODE;Fenland	HNRNPAB:AllOA				ALLOA	Inverse variance weighted (correlation inc)	0.962968	0.92297	1.0047	0.0812565	hnRNP_A_B_8894_80.csv	Fenland	0.422534	hnRNP_A_B_8894_80.csv:ALLOA:Fenland				FALSE
HNRNPAB	deCODE;Fenland	HNRNPAB:FingerOA				FINGER	Inverse variance weighted (correlation inc)	0.88512	0.621611	1.26033	0.49854	8894_80_HNRNPAB_hnRNP_A_B.csv	deCODE	0.964313	8894_80_HNRNPAB_hnRNP_A_B.csv:FINGER:deCODE				FALSE
HNRNPAB	deCODE;Fenland	HNRNPAB:FingerOA				FINGER	Inverse variance weighted (correlation inc)	0.978571	0.772179	1.24013	0.857751	hnRNP_A_B_8894_80.csv	Fenland	0.990872	hnRNP_A_B_8894_80.csv:FINGER:Fenland				FALSE
HNRNPAB	deCODE;Fenland	HNRNPAB:HandOA				HAND	Inverse variance weighted (correlation inc)	1.02476	0.842797	1.24601	0.806282	8894_80_HNRNPAB_hnRNP_A_B.csv	deCODE	0.97401	8894_80_HNRNPAB_hnRNP_A_B.csv:HAND:deCODE				FALSE
HNRNPAB	deCODE;Fenland	HNRNPAB:HandOA				HAND	Inverse variance weighted (correlation inc)	0.961035	0.840621	1.0987	0.560631	hnRNP_A_B_8894_80.csv	Fenland	0.916593	hnRNP_A_B_8894_80.csv:HAND:Fenland				FALSE
HNRNPAB	deCODE;Fenland	HNRNPAB:HipOA				HIP	Inverse variance weighted (correlation inc)	0.955838	0.881679	1.03623	0.273001	hnRNP_A_B_8894_80.csv	Fenland	0.765056	hnRNP_A_B_8894_80.csv:HIP:Fenland				FALSE
HNRNPAB	deCODE;Fenland	HNRNPAB:HipOA				HIP	Inverse variance weighted (correlation inc)	0.98267	0.868943	1.11128	0.780561	8894_80_HNRNPAB_hnRNP_A_B.csv	deCODE	0.945294	8894_80_HNRNPAB_hnRNP_A_B.csv:HIP:deCODE				FALSE
HNRNPAB	deCODE;Fenland	HNRNPAB:KneeHipOA				KNEEHIP	Inverse variance weighted (correlation inc)	1.00568	0.920569	1.09866	0.900072	8894_80_HNRNPAB_hnRNP_A_B.csv	deCODE	0.980605	8894_80_HNRNPAB_hnRNP_A_B.csv:KNEEHIP:deCODE				FALSE
HNRNPAB	deCODE;Fenland	HNRNPAB:KneeHipOA				KNEEHIP	Inverse variance weighted (correlation inc)	0.98211	0.927304	1.04016	0.537777	hnRNP_A_B_8894_80.csv	Fenland	0.899745	hnRNP_A_B_8894_80.csv:KNEEHIP:Fenland				FALSE
HNRNPAB	deCODE;Fenland	HNRNPAB:KneeOA				KNEE	Inverse variance weighted (correlation inc)	0.997462	0.906549	1.09749	0.958436	8894_80_HNRNPAB_hnRNP_A_B.csv	deCODE	0.991683	8894_80_HNRNPAB_hnRNP_A_B.csv:KNEE:deCODE				FALSE
HNRNPAB	deCODE;Fenland	HNRNPAB:KneeOA				KNEE	Inverse variance weighted (correlation inc)	0.974649	0.914544	1.0387	0.429131	hnRNP_A_B_8894_80.csv	Fenland	0.829123	hnRNP_A_B_8894_80.csv:KNEE:Fenland				FALSE
HNRNPAB	deCODE;Fenland	HNRNPAB:SpineOA				SPINE	Inverse variance weighted (correlation inc)	1.05164	0.913391	1.21081	0.483817	8894_80_HNRNPAB_hnRNP_A_B.csv	deCODE	0.942873	8894_80_HNRNPAB_hnRNP_A_B.csv:SPINE:deCODE				FALSE
HNRNPAB	deCODE;Fenland	HNRNPAB:THR				THR	Inverse variance weighted (correlation inc)	0.911946	0.775165	1.07286	0.266252	8894_80_HNRNPAB_hnRNP_A_B.csv	deCODE	0.751341	8894_80_HNRNPAB_hnRNP_A_B.csv:THR:deCODE				FALSE
HNRNPAB	deCODE;Fenland	HNRNPAB:THR				THR	Inverse variance weighted (correlation inc)	0.977875	0.885824	1.07949	0.657358	hnRNP_A_B_8894_80.csv	Fenland	0.945314	hnRNP_A_B_8894_80.csv:THR:Fenland				FALSE
HNRNPAB	deCODE;Fenland	HNRNPAB:ThumbOA				THUMB	Inverse variance weighted (correlation inc)	0.947359	0.694433	1.2924	0.732901	8894_80_HNRNPAB_hnRNP_A_B.csv	deCODE	0.962648	8894_80_HNRNPAB_hnRNP_A_B.csv:THUMB:deCODE				FALSE
HNRNPAB	deCODE;Fenland	HNRNPAB:ThumbOA				THUMB	Inverse variance weighted (correlation inc)	0.947005	0.774361	1.15814	0.595933	hnRNP_A_B_8894_80.csv	Fenland	0.937311	hnRNP_A_B_8894_80.csv:THUMB:Fenland				FALSE
HNRNPAB	deCODE;Fenland	HNRNPAB:TJR				TJR	Inverse variance weighted (correlation inc)	0.883715	0.770033	1.01418	0.0784815	8894_80_HNRNPAB_hnRNP_A_B.csv	deCODE	0.489355	8894_80_HNRNPAB_hnRNP_A_B.csv:TJR:deCODE				FALSE
HNRNPAB	deCODE;Fenland	HNRNPAB:TJR				TJR	Inverse variance weighted (correlation inc)	0.946871	0.86479	1.03674	0.237987	hnRNP_A_B_8894_80.csv	Fenland	0.691839	hnRNP_A_B_8894_80.csv:TJR:Fenland				FALSE
HNRNPAB	deCODE;Fenland	HNRNPAB:TKR				TKR	Inverse variance weighted (correlation inc)	0.849161	0.718273	1.0039	0.0555655	8894_80_HNRNPAB_hnRNP_A_B.csv	deCODE	0.391419	8894_80_HNRNPAB_hnRNP_A_B.csv:TKR:deCODE				FALSE
HNRNPAB	deCODE;Fenland	HNRNPAB:TKR				TKR	Inverse variance weighted (correlation inc)	0.9039	0.810878	1.00759	0.068232	hnRNP_A_B_8894_80.csv	Fenland	0.447325	hnRNP_A_B_8894_80.csv:TKR:Fenland				FALSE
HNRNPC	deCODE;Fenland														NA:NA:NA
HNRNPD	deCODE;Fenland														NA:NA:NA
HNRNPDL	deCODE;Fenland														NA:NA:NA
HNRNPF	deCODE;Fenland	HNRNPF:AllOA				ALLOA	Wald ratio	1.10499	0.985262	1.23927	0.08796	HNRPF_9764_79.csv	Fenland	0.441451	HNRPF_9764_79.csv:ALLOA:Fenland				FALSE
HNRNPF	deCODE;Fenland	HNRNPF:FingerOA				FINGER	Wald ratio	1.35574	0.813447	2.25956	0.2429	HNRPF_9764_79.csv	Fenland	0.911352	HNRPF_9764_79.csv:FINGER:Fenland				FALSE
HNRNPF	deCODE;Fenland	HNRNPF:HandOA				HAND	Wald ratio	1.32979	0.993138	1.78057	0.05565	HNRPF_9764_79.csv	Fenland	0.549471	HNRPF_9764_79.csv:HAND:Fenland				FALSE
HNRNPF	deCODE;Fenland	HNRNPF:HipOA				HIP	Wald ratio	1.23088	1.01394	1.49423	0.03573	HNRPF_9764_79.csv	Fenland	0.353897	HNRPF_9764_79.csv:HIP:Fenland				FALSE
HNRNPF	deCODE;Fenland	HNRNPF:KneeHipOA				KNEEHIP	Wald ratio	0.979284	0.859994	1.11512	0.7521	HNRPF_9764_79.csv	Fenland	0.963403	HNRPF_9764_79.csv:KNEEHIP:Fenland				FALSE
HNRNPF	deCODE;Fenland	HNRNPF:KneeOA				KNEE	Wald ratio	0.991981	0.843264	1.16693	0.9226	HNRPF_9764_79.csv	Fenland	0.984924	HNRPF_9764_79.csv:KNEE:Fenland				FALSE
HNRNPF	deCODE;Fenland	HNRNPF:THR				THR	Wald ratio	1.34054	1.01716	1.76674	0.03745	HNRPF_9764_79.csv	Fenland	0.354262	HNRPF_9764_79.csv:THR:Fenland				FALSE
HNRNPF	deCODE;Fenland	HNRNPF:ThumbOA				THUMB	Wald ratio	1.30434	0.820133	2.07444	0.2617	HNRPF_9764_79.csv	Fenland	0.833056	HNRPF_9764_79.csv:THUMB:Fenland				FALSE
HNRNPF	deCODE;Fenland	HNRNPF:TJR				TJR	Wald ratio	0.952839	0.789456	1.15004	0.6147	HNRPF_9764_79.csv	Fenland	0.880524	HNRPF_9764_79.csv:TJR:Fenland				FALSE
HNRNPF	deCODE;Fenland	HNRNPF:TKR				TKR	Wald ratio	0.945198	0.70817	1.26156	0.702	HNRPF_9764_79.csv	Fenland	0.932314	HNRPF_9764_79.csv:TKR:Fenland				FALSE
HNRNPH1	deCODE;Fenland														NA:NA:NA
HNRNPK	UKBPPP;deCODE;Fenland	HNRNPK:AllOA	0.0143061	0.21524	0.33638	ALLOA							UKB		NA:ALLOA:UKB					FALSE	FALSE
HNRNPK	UKBPPP;deCODE;Fenland	HNRNPK:FingerOA	0.300474	0.24654	0.779196	FINGER							UKB		NA:FINGER:UKB					FALSE	FALSE
HNRNPK	UKBPPP;deCODE;Fenland	HNRNPK:HandOA	0.0181041	0.725005	0.997994	HAND							UKB		NA:HAND:UKB					FALSE	FALSE
HNRNPK	UKBPPP;deCODE;Fenland	HNRNPK:HipOA	0.00423565	0.896152	0.957965	HIP							UKB		NA:HIP:UKB					FALSE	FALSE
HNRNPK	UKBPPP;deCODE;Fenland	HNRNPK:KneeHipOA	0.0152158	0.41391	0.590216	KNEEHIP							UKB		NA:KNEEHIP:UKB					FALSE	FALSE
HNRNPK	UKBPPP;deCODE;Fenland	HNRNPK:KneeOA	0.0133181	0.53898	0.747361	KNEE							UKB		NA:KNEE:UKB					FALSE	FALSE
HNRNPK	UKBPPP;deCODE;Fenland	HNRNPK:SpineOA	-0.0294468	0.532367	0.786708	SPINE							UKB		NA:SPINE:UKB					FALSE	FALSE
HNRNPK	UKBPPP;deCODE;Fenland	HNRNPK:THR	0.144067	0.0809211	0.255416	THR							UKB		NA:THR:UKB					FALSE	FALSE
HNRNPK	UKBPPP;deCODE;Fenland	HNRNPK:ThumbOA	0.0441928	0.72701	0.99602	THUMB							UKB		NA:THUMB:UKB					FALSE	FALSE
HNRNPK	UKBPPP;deCODE;Fenland	HNRNPK:TJR	0.0521403	0.342463	0.593384	TJR							UKB		NA:TJR:UKB					FALSE	FALSE
HNRNPK	UKBPPP;deCODE;Fenland	HNRNPK:TKR	-0.0320202	0.673606	0.974783	TKR							UKB		NA:TKR:UKB					FALSE	FALSE
HNRNPM	deCODE;Fenland														NA:NA:NA
HNRNPR	deCODE;Fenland														NA:NA:NA
HNRNPUL1	UKBPPP	HNRNPUL1:AllOA	0.0165672	0.0209981	0.0547035	ALLOA							UKB		NA:ALLOA:UKB					FALSE	FALSE
HNRNPUL1	UKBPPP	HNRNPUL1:FingerOA	0.148199	0.358025	0.818222	FINGER							UKB		NA:FINGER:UKB					FALSE	FALSE
HNRNPUL1	UKBPPP	HNRNPUL1:HandOA	0.0601737	0.0600588	0.997994	HAND							UKB		NA:HAND:UKB					FALSE	FALSE
HNRNPUL1	UKBPPP	HNRNPUL1:HipOA	0.0456059	0.0238123	0.157831	HIP							UKB		NA:HIP:UKB					FALSE	FALSE
HNRNPUL1	UKBPPP	HNRNPUL1:KneeHipOA	0.0258912	0.0253626	0.091751	KNEEHIP							UKB		NA:KNEEHIP:UKB					FALSE	FALSE
HNRNPUL1	UKBPPP	HNRNPUL1:KneeOA	0.01519	0.259803	0.507962	KNEE							UKB		NA:KNEE:UKB					FALSE	FALSE
HNRNPUL1	UKBPPP	HNRNPUL1:SpineOA	0.0587921	0.0449773	0.215876	SPINE							UKB		NA:SPINE:UKB					FALSE	FALSE
HNRNPUL1	UKBPPP	HNRNPUL1:THR	0.138829	0.00683289	0.087029	THR							UKB		NA:THR:UKB					FALSE	FALSE
HNRNPUL1	UKBPPP	HNRNPUL1:ThumbOA	0.137311	0.0810843	0.944261	THUMB							UKB		NA:THUMB:UKB					FALSE	FALSE
HNRNPUL1	UKBPPP	HNRNPUL1:TJR	0.0691204	0.042983	0.206927	TJR							UKB		NA:TJR:UKB					FALSE	FALSE
HNRNPUL1	UKBPPP	HNRNPUL1:TKR	0.0189886	0.687908	0.976199	TKR							UKB		NA:TKR:UKB					FALSE	FALSE
HOGA1	deCODE;Fenland														NA:NA:NA
HOMER1	deCODE;Fenland														NA:NA:NA
HOMER2	deCODE;Fenland	HOMER2:AllOA				ALLOA	Inverse variance weighted (correlation inc)	1.032	0.961532	1.10764	0.382675	12685_57_HOMER2_HOME2.csv	deCODE	0.80364	12685_57_HOMER2_HOME2.csv:ALLOA:deCODE				FALSE
HOMER2	deCODE;Fenland	HOMER2:AllOA				ALLOA	Inverse variance weighted (correlation inc)	0.989982	0.947489	1.03438	0.652846	HOME2_12685_57.csv	Fenland	0.935081	HOME2_12685_57.csv:ALLOA:Fenland				FALSE
HOMER2	deCODE;Fenland	HOMER2:FingerOA				FINGER	Inverse variance weighted (correlation inc)	1.19686	0.815483	1.7566	0.358618	12685_57_HOMER2_HOME2.csv	deCODE	0.939347	12685_57_HOMER2_HOME2.csv:FINGER:deCODE				FALSE
HOMER2	deCODE;Fenland	HOMER2:FingerOA				FINGER	Inverse variance weighted (correlation inc)	1.08192	0.895874	1.3066	0.413443	HOME2_12685_57.csv	Fenland	0.94391	HOME2_12685_57.csv:FINGER:Fenland				FALSE
HOMER2	deCODE;Fenland	HOMER2:HandOA				HAND	Inverse variance weighted (correlation inc)	0.980459	0.791088	1.21516	0.856975	12685_57_HOMER2_HOME2.csv	deCODE	0.986097	12685_57_HOMER2_HOME2.csv:HAND:deCODE				FALSE
HOMER2	deCODE;Fenland	HOMER2:HandOA				HAND	Inverse variance weighted (correlation inc)	1.0356	0.930097	1.15307	0.52339	HOME2_12685_57.csv	Fenland	0.913922	HOME2_12685_57.csv:HAND:Fenland				FALSE
HOMER2	deCODE;Fenland	HOMER2:HipOA				HIP	Wald ratio	0.904837	0.746808	1.09631	0.3072	12685_57_HOMER2_HOME2.csv	deCODE	0.769986	12685_57_HOMER2_HOME2.csv:HIP:deCODE				FALSE
HOMER2	deCODE;Fenland	HOMER2:HipOA				HIP	Inverse variance weighted (correlation inc)	0.957488	0.882408	1.03896	0.297078	HOME2_12685_57.csv	Fenland	0.776775	HOME2_12685_57.csv:HIP:Fenland				FALSE
HOMER2	deCODE;Fenland	HOMER2:KneeHipOA				KNEEHIP	Inverse variance weighted (correlation inc)	0.998191	0.90448	1.10161	0.971282	12685_57_HOMER2_HOME2.csv	deCODE	0.99529	12685_57_HOMER2_HOME2.csv:KNEEHIP:deCODE				FALSE
HOMER2	deCODE;Fenland	HOMER2:KneeHipOA				KNEEHIP	Inverse variance weighted (correlation inc)	0.968006	0.893814	1.04836	0.424148	HOME2_12685_57.csv	Fenland	0.846734	HOME2_12685_57.csv:KNEEHIP:Fenland				FALSE
HOMER2	deCODE;Fenland	HOMER2:KneeOA				KNEE	Inverse variance weighted (correlation inc)	1.00558	0.904124	1.11841	0.918386	12685_57_HOMER2_HOME2.csv	deCODE	0.979654	12685_57_HOMER2_HOME2.csv:KNEE:deCODE				FALSE
HOMER2	deCODE;Fenland	HOMER2:KneeOA				KNEE	Inverse variance weighted (correlation inc)	0.967198	0.878581	1.06475	0.496333	HOME2_12685_57.csv	Fenland	0.852266	HOME2_12685_57.csv:KNEE:Fenland				FALSE
HOMER2	deCODE;Fenland	HOMER2:SpineOA				SPINE	Inverse variance weighted (correlation inc)	1.04163	0.893638	1.21412	0.601927	12685_57_HOMER2_HOME2.csv	deCODE	0.955028	12685_57_HOMER2_HOME2.csv:SPINE:deCODE				FALSE
HOMER2	deCODE;Fenland	HOMER2:THR				THR	Inverse variance weighted (correlation inc)	1.03936	0.869927	1.2418	0.670659	12685_57_HOMER2_HOME2.csv	deCODE	0.937744	12685_57_HOMER2_HOME2.csv:THR:deCODE				FALSE
HOMER2	deCODE;Fenland	HOMER2:THR				THR	Inverse variance weighted (correlation inc)	1.0098	0.908779	1.12205	0.856127	HOME2_12685_57.csv	Fenland	0.982909	HOME2_12685_57.csv:THR:Fenland				FALSE
HOMER2	deCODE;Fenland	HOMER2:ThumbOA				THUMB	Inverse variance weighted (correlation inc)	0.823141	0.590163	1.14809	0.251591	12685_57_HOMER2_HOME2.csv	deCODE	0.807491	12685_57_HOMER2_HOME2.csv:THUMB:deCODE				FALSE
HOMER2	deCODE;Fenland	HOMER2:ThumbOA				THUMB	Inverse variance weighted (correlation inc)	0.986862	0.83838	1.16164	0.873698	HOME2_12685_57.csv	Fenland	0.986938	HOME2_12685_57.csv:THUMB:Fenland				FALSE
HOMER2	deCODE;Fenland	HOMER2:TJR				TJR	Inverse variance weighted (correlation inc)	1.00506	0.862195	1.17159	0.948572	12685_57_HOMER2_HOME2.csv	deCODE	0.98532	12685_57_HOMER2_HOME2.csv:TJR:deCODE				FALSE
HOMER2	deCODE;Fenland	HOMER2:TJR				TJR	Inverse variance weighted (correlation inc)	0.996042	0.90854	1.09197	0.93264	HOME2_12685_57.csv	Fenland	0.985795	HOME2_12685_57.csv:TJR:Fenland				FALSE
HOMER2	deCODE;Fenland	HOMER2:TKR				TKR	Inverse variance weighted (correlation inc)	0.947777	0.787518	1.14065	0.570354	12685_57_HOMER2_HOME2.csv	deCODE	0.881332	12685_57_HOMER2_HOME2.csv:TKR:deCODE				FALSE
HOMER2	deCODE;Fenland	HOMER2:TKR				TKR	Inverse variance weighted (correlation inc)	0.97818	0.823781	1.16152	0.801264	HOME2_12685_57.csv	Fenland	0.961152	HOME2_12685_57.csv:TKR:Fenland				FALSE
HOPX	deCODE;Fenland														NA:NA:NA
HP	deCODE;Fenland	HP:AllOA				ALLOA	Inverse variance weighted (correlation inc)	0.984611	0.976419	0.992872	0.000274685	3054_3_HP_Haptoglobin__Mixed_Type.csv	deCODE	0.0124589	3054_3_HP_Haptoglobin__Mixed_Type.csv:ALLOA:deCODE	Colocalization not detected	0.0016289	0.00230642	TRUE
HP	deCODE;Fenland	HP:AllOA				ALLOA	Inverse variance weighted (correlation inc)	0.98354	0.97481	0.992349	0.000263901	7905_30_HP_HPT.csv	deCODE	0.0122617	7905_30_HP_HPT.csv:ALLOA:deCODE	Colocalization not detected	0.0016289	0.00230642	TRUE
HP	deCODE;Fenland	HP:AllOA				ALLOA	Inverse variance weighted (correlation inc)	0.985766	0.97831	0.99328	0.000215171	HPT_7905_30.csv	Fenland	0.0109651	HPT_7905_30.csv:ALLOA:Fenland	Colocalization not detected	0.00146716	0.00199501	TRUE
HP	deCODE;Fenland	HP:AllOA				ALLOA	Inverse variance weighted (correlation inc)	0.986639	0.979275	0.994059	0.000433564	Haptoglobin__Mixed_Type_3054_3.csv	Fenland	0.0193246	Haptoglobin__Mixed_Type_3054_3.csv:ALLOA:Fenland	Colocalization not detected	0.00146716	0.00199501	TRUE
HP	deCODE;Fenland	HP:FingerOA				FINGER	Inverse variance weighted (correlation inc)	0.952051	0.92028	0.984918	0.00454573	3054_3_HP_Haptoglobin__Mixed_Type.csv	deCODE	0.347657	3054_3_HP_Haptoglobin__Mixed_Type.csv:FINGER:deCODE				FALSE
HP	deCODE;Fenland	HP:FingerOA				FINGER	Inverse variance weighted (correlation inc)	0.94865	0.914785	0.98377	0.00447904	7905_30_HP_HPT.csv	deCODE	0.347657	7905_30_HP_HPT.csv:FINGER:deCODE				FALSE
HP	deCODE;Fenland	HP:FingerOA				FINGER	Inverse variance weighted (correlation inc)	0.962538	0.937601	0.988138	0.0043574	Haptoglobin__Mixed_Type_3054_3.csv	Fenland	0.350626	Haptoglobin__Mixed_Type_3054_3.csv:FINGER:Fenland				FALSE
HP	deCODE;Fenland	HP:FingerOA				FINGER	Inverse variance weighted (correlation inc)	0.963328	0.935799	0.991668	0.0115486	HPT_7905_30.csv	Fenland	0.527857	HPT_7905_30.csv:FINGER:Fenland				FALSE
HP	deCODE;Fenland	HP:HandOA				HAND	Inverse variance weighted (correlation inc)	0.964917	0.947832	0.982311	8.92418e-05	3054_3_HP_Haptoglobin__Mixed_Type.csv	deCODE	0.029013	3054_3_HP_Haptoglobin__Mixed_Type.csv:HAND:deCODE	Colocalization not detected	0.0290449	0.384778	TRUE
HP	deCODE;Fenland	HP:HandOA				HAND	Inverse variance weighted (correlation inc)	0.962533	0.944295	0.981123	9.13317e-05	7905_30_HP_HPT.csv	deCODE	0.029013	7905_30_HP_HPT.csv:HAND:deCODE	Colocalization not detected	0.0290449	0.384778	TRUE
HP	deCODE;Fenland	HP:HandOA				HAND	Inverse variance weighted (correlation inc)	0.96899	0.953436	0.984797	0.000135858	HPT_7905_30.csv	Fenland	0.0312975	HPT_7905_30.csv:HAND:Fenland	Colocalization not detected	0.0279037	0.249564	TRUE
HP	deCODE;Fenland	HP:HandOA				HAND	Inverse variance weighted (correlation inc)	0.971401	0.95712	0.985895	0.000123068	Haptoglobin__Mixed_Type_3054_3.csv	Fenland	0.0312975	Haptoglobin__Mixed_Type_3054_3.csv:HAND:Fenland	Colocalization not detected	0.0279037	0.249564	TRUE
HP	deCODE;Fenland	HP:HipOA				HIP	Inverse variance weighted (correlation inc)	0.950443	0.935853	0.965261	1.19729e-10	7905_30_HP_HPT.csv	deCODE	1.15346e-07	7905_30_HP_HPT.csv:HIP:deCODE	Colocalization not detected	0.0102005	0.0102382	TRUE
HP	deCODE;Fenland	HP:HipOA				HIP	Inverse variance weighted (correlation inc)	0.953586	0.939888	0.967483	1.20908e-10	3054_3_HP_Haptoglobin__Mixed_Type.csv	deCODE	1.15346e-07	3054_3_HP_Haptoglobin__Mixed_Type.csv:HIP:deCODE	Colocalization not detected	0.0102005	0.0102382	TRUE
HP	deCODE;Fenland	HP:HipOA				HIP	Inverse variance weighted (correlation inc)	0.968085	0.957061	0.979235	2.83849e-08	Haptoglobin__Mixed_Type_3054_3.csv	Fenland	1.25073e-05	Haptoglobin__Mixed_Type_3054_3.csv:HIP:Fenland	Colocalization not detected	0.00971005	0.00974426	TRUE
HP	deCODE;Fenland	HP:HipOA				HIP	Inverse variance weighted (correlation inc)	0.964865	0.952694	0.977191	3.34063e-08	HPT_7905_30.csv	Fenland	1.25073e-05	HPT_7905_30.csv:HIP:Fenland	Colocalization not detected	0.00971005	0.00974426	TRUE
HP	deCODE;Fenland	HP:KneeHipOA				KNEEHIP	Inverse variance weighted (correlation inc)	0.978817	0.96785	0.989909	0.000195988	3054_3_HP_Haptoglobin__Mixed_Type.csv	deCODE	0.0116797	3054_3_HP_Haptoglobin__Mixed_Type.csv:KNEEHIP:deCODE	Colocalization not detected	0.012945	0.087542	TRUE
HP	deCODE;Fenland	HP:KneeHipOA				KNEEHIP	Inverse variance weighted (correlation inc)	0.98234	0.971298	0.993509	0.00200765	HPT_7905_30.csv	Fenland	0.0584767	HPT_7905_30.csv:KNEEHIP:Fenland				FALSE
HP	deCODE;Fenland	HP:KneeHipOA				KNEEHIP	Inverse variance weighted (correlation inc)	0.977279	0.965592	0.989108	0.00018099	7905_30_HP_HPT.csv	deCODE	0.0116797	7905_30_HP_HPT.csv:KNEEHIP:deCODE	Colocalization not detected	0.012945	0.087542	TRUE
HP	deCODE;Fenland	HP:KneeHipOA				KNEEHIP	Inverse variance weighted (correlation inc)	0.984373	0.973635	0.99523	0.00488712	Haptoglobin__Mixed_Type_3054_3.csv	Fenland	0.098657	Haptoglobin__Mixed_Type_3054_3.csv:KNEEHIP:Fenland				FALSE
HP	deCODE;Fenland	HP:KneeOA				KNEE	Inverse variance weighted (correlation inc)	0.990791	0.97936	1.00235	0.118101	3054_3_HP_Haptoglobin__Mixed_Type.csv	deCODE	0.520399	3054_3_HP_Haptoglobin__Mixed_Type.csv:KNEE:deCODE				FALSE
HP	deCODE;Fenland	HP:KneeOA				KNEE	Inverse variance weighted (correlation inc)	0.99007	0.97787	1.00242	0.114651	7905_30_HP_HPT.csv	deCODE	0.514029	7905_30_HP_HPT.csv:KNEE:deCODE				FALSE
HP	deCODE;Fenland	HP:KneeOA				KNEE	Inverse variance weighted (correlation inc)	0.994356	0.982739	1.00611	0.345135	Haptoglobin__Mixed_Type_3054_3.csv	Fenland	0.786001	Haptoglobin__Mixed_Type_3054_3.csv:KNEE:Fenland				FALSE
HP	deCODE;Fenland	HP:KneeOA				KNEE	Inverse variance weighted (correlation inc)	0.992464	0.979906	1.00518	0.244338	HPT_7905_30.csv	Fenland	0.709148	HPT_7905_30.csv:KNEE:Fenland				FALSE
HP	deCODE;Fenland	HP:SpineOA				SPINE	Inverse variance weighted (correlation inc)	0.992107	0.978819	1.00558	0.249413	3054_3_HP_Haptoglobin__Mixed_Type.csv	deCODE	0.888971	3054_3_HP_Haptoglobin__Mixed_Type.csv:SPINE:deCODE				FALSE
HP	deCODE;Fenland	HP:SpineOA				SPINE	Inverse variance weighted (correlation inc)	0.991182	0.977028	1.00554	0.227451	7905_30_HP_HPT.csv	deCODE	0.882728	7905_30_HP_HPT.csv:SPINE:deCODE				FALSE
HP	deCODE;Fenland	HP:THR				THR	Inverse variance weighted (correlation inc)	0.942031	0.922259	0.962227	3.43327e-08	7905_30_HP_HPT.csv	deCODE	1.09292e-05	7905_30_HP_HPT.csv:THR:deCODE	Colocalization not detected	0.00718103	0.00724513	TRUE
HP	deCODE;Fenland	HP:THR				THR	Inverse variance weighted (correlation inc)	0.957705	0.94127	0.974427	9.91361e-07	Haptoglobin__Mixed_Type_3054_3.csv	Fenland	0.000171667	Haptoglobin__Mixed_Type_3054_3.csv:THR:Fenland	Colocalization not detected	0.00568948	0.00572964	TRUE
HP	deCODE;Fenland	HP:THR				THR	Inverse variance weighted (correlation inc)	0.954255	0.936722	0.972116	7.4594e-07	HPT_7905_30.csv	Fenland	0.000171667	HPT_7905_30.csv:THR:Fenland	Colocalization not detected	0.00568948	0.00572964	TRUE
HP	deCODE;Fenland	HP:THR				THR	Inverse variance weighted (correlation inc)	0.945537	0.927179	0.964259	2.16325e-08	3054_3_HP_Haptoglobin__Mixed_Type.csv	deCODE	8.65374e-06	3054_3_HP_Haptoglobin__Mixed_Type.csv:THR:deCODE	Colocalization not detected	0.00718103	0.00724513	TRUE
HP	deCODE;Fenland	HP:ThumbOA				THUMB	Inverse variance weighted (correlation inc)	0.973665	0.944752	1.00346	0.0827038	3054_3_HP_Haptoglobin__Mixed_Type.csv	deCODE	0.643991	3054_3_HP_Haptoglobin__Mixed_Type.csv:THUMB:deCODE				FALSE
HP	deCODE;Fenland	HP:ThumbOA				THUMB	Inverse variance weighted (correlation inc)	0.977113	0.954722	1.00003	0.0502744	Haptoglobin__Mixed_Type_3054_3.csv	Fenland	0.553694	Haptoglobin__Mixed_Type_3054_3.csv:THUMB:Fenland				FALSE
HP	deCODE;Fenland	HP:ThumbOA				THUMB	Inverse variance weighted (correlation inc)	0.971248	0.940456	1.00305	0.0759318	7905_30_HP_HPT.csv	deCODE	0.620805	7905_30_HP_HPT.csv:THUMB:deCODE				FALSE
HP	deCODE;Fenland	HP:ThumbOA				THUMB	Inverse variance weighted (correlation inc)	0.973289	0.949124	0.998069	0.0347984	HPT_7905_30.csv	Fenland	0.522638	HPT_7905_30.csv:THUMB:Fenland				FALSE
HP	deCODE;Fenland	HP:TJR				TJR	Inverse variance weighted (correlation inc)	0.962589	0.945875	0.979598	1.98433e-05	3054_3_HP_Haptoglobin__Mixed_Type.csv	deCODE	0.00236632	3054_3_HP_Haptoglobin__Mixed_Type.csv:TJR:deCODE	Colocalization not detected	0.0283042	0.0410577	TRUE
HP	deCODE;Fenland	HP:TJR				TJR	Inverse variance weighted (correlation inc)	0.95991	0.941859	0.978306	2.39488e-05	7905_30_HP_HPT.csv	deCODE	0.00253857	7905_30_HP_HPT.csv:TJR:deCODE	Colocalization not detected	0.0283042	0.0410577	TRUE
HP	deCODE;Fenland	HP:TJR				TJR	Inverse variance weighted (correlation inc)	0.96579	0.948332	0.983569	0.000183907	HPT_7905_30.csv	Fenland	0.0114942	HPT_7905_30.csv:TJR:Fenland	Colocalization not detected	0.0211902	0.0276112	TRUE
HP	deCODE;Fenland	HP:TJR				TJR	Inverse variance weighted (correlation inc)	0.969909	0.953689	0.986405	0.000383951	Haptoglobin__Mixed_Type_3054_3.csv	Fenland	0.0203543	Haptoglobin__Mixed_Type_3054_3.csv:TJR:Fenland	Colocalization not detected	0.0211902	0.0276112	TRUE
HP	deCODE;Fenland	HP:TKR				TKR	Inverse variance weighted (correlation inc)	0.988015	0.969666	1.00671	0.207454	7905_30_HP_HPT.csv	deCODE	0.666827	7905_30_HP_HPT.csv:TKR:deCODE				FALSE
HP	deCODE;Fenland	HP:TKR				TKR	Inverse variance weighted (correlation inc)	0.988964	0.971763	1.00647	0.215112	3054_3_HP_Haptoglobin__Mixed_Type.csv	deCODE	0.674498	3054_3_HP_Haptoglobin__Mixed_Type.csv:TKR:deCODE				FALSE
HP	deCODE;Fenland	HP:TKR				TKR	Inverse variance weighted (correlation inc)	0.992639	0.973601	1.01205	0.454622	Haptoglobin__Mixed_Type_3054_3.csv	Fenland	0.851564	Haptoglobin__Mixed_Type_3054_3.csv:TKR:Fenland				FALSE
HP	deCODE;Fenland	HP:TKR				TKR	Inverse variance weighted (correlation inc)	0.989735	0.968631	1.0113	0.348097	HPT_7905_30.csv	Fenland	0.785418	HPT_7905_30.csv:TKR:Fenland				FALSE
HPCAL1	UKBPPP;deCODE;Fenland	HPCAL1:AllOA	0.027186	0.019161	0.0512173	ALLOA	Inverse variance weighted (correlation inc)	0.998916	0.970939	1.0277	0.940333	HPCL1_17791_25.csv	Fenland	0.984705	HPCL1_17791_25.csv:ALLOA:Fenland				FALSE	FALSE	FALSE
HPCAL1	UKBPPP;deCODE;Fenland	HPCAL1:AllOA	0.027186	0.019161	0.0512173	ALLOA	Inverse variance weighted (correlation inc)	1.00177	0.955856	1.04988	0.941186	17791_25_HPCAL1_HPCL1.csv	deCODE	0.989743	17791_25_HPCAL1_HPCL1.csv:ALLOA:deCODE				FALSE	FALSE	FALSE
HPCAL1	UKBPPP;deCODE;Fenland	HPCAL1:AllOA	0.027186	0.019161	0.0512173	ALLOA	Inverse variance weighted (correlation inc)	0.996865	0.959512	1.03567	0.871993	HPCAL1_P37235_OID20615_v1_Inflammation.csv	UKBPPP	0.973171	HPCAL1_P37235_OID20615_v1_Inflammation.csv:ALLOA:UKBPPP				FALSE	FALSE	FALSE
HPCAL1	UKBPPP;deCODE;Fenland	HPCAL1:FingerOA	0.339124	0.193328	0.775167	FINGER	Inverse variance weighted (correlation inc)	0.906143	0.733246	1.11981	0.361544	17791_25_HPCAL1_HPCL1.csv	deCODE	0.939347	17791_25_HPCAL1_HPCL1.csv:FINGER:deCODE				FALSE	FALSE	FALSE
HPCAL1	UKBPPP;deCODE;Fenland	HPCAL1:FingerOA	0.339124	0.193328	0.775167	FINGER	Inverse variance weighted (correlation inc)	0.978064	0.876263	1.09169	0.692443	HPCL1_17791_25.csv	Fenland	0.978573	HPCL1_17791_25.csv:FINGER:Fenland				FALSE	FALSE	FALSE
HPCAL1	UKBPPP;deCODE;Fenland	HPCAL1:HandOA	0.00139455	0.978499	0.997994	HAND	Inverse variance weighted (correlation inc)	1.03883	0.960695	1.12333	0.339608	HPCL1_17791_25.csv	Fenland	0.866809	HPCL1_17791_25.csv:HAND:Fenland				FALSE	FALSE	FALSE
HPCAL1	UKBPPP;deCODE;Fenland	HPCAL1:HandOA	0.00139455	0.978499	0.997994	HAND	Inverse variance weighted (correlation inc)	1.0316	0.915123	1.16289	0.610808	17791_25_HPCAL1_HPCL1.csv	deCODE	0.956372	17791_25_HPCAL1_HPCL1.csv:HAND:deCODE				FALSE	FALSE	FALSE
HPCAL1	UKBPPP;deCODE;Fenland	HPCAL1:HandOA	0.00139455	0.978499	0.997994	HAND	Inverse variance weighted (correlation inc)	1.02913	0.916043	1.15618	0.628762	HPCAL1_P37235_OID20615_v1_Inflammation.csv	UKBPPP	0.959281	HPCAL1_P37235_OID20615_v1_Inflammation.csv:HAND:UKBPPP				FALSE	FALSE	FALSE
HPCAL1	UKBPPP;deCODE;Fenland	HPCAL1:HipOA	0.0567462	0.0819899	0.320449	HIP	Inverse variance weighted (correlation inc)	1.02331	0.953734	1.09797	0.521224	HPCAL1_P37235_OID20615_v1_Inflammation.csv	UKBPPP	0.878575	HPCAL1_P37235_OID20615_v1_Inflammation.csv:HIP:UKBPPP				FALSE	FALSE	FALSE
HPCAL1	UKBPPP;deCODE;Fenland	HPCAL1:HipOA	0.0567462	0.0819899	0.320449	HIP	Inverse variance weighted (correlation inc)	1.00766	0.962265	1.05519	0.745635	HPCL1_17791_25.csv	Fenland	0.947265	HPCL1_17791_25.csv:HIP:Fenland				FALSE	FALSE	FALSE
HPCAL1	UKBPPP;deCODE;Fenland	HPCAL1:HipOA	0.0567462	0.0819899	0.320449	HIP	Inverse variance weighted (correlation inc)	1.04329	0.966854	1.12578	0.274955	17791_25_HPCAL1_HPCL1.csv	deCODE	0.75819	17791_25_HPCAL1_HPCL1.csv:HIP:deCODE				FALSE	FALSE	FALSE
HPCAL1	UKBPPP;deCODE;Fenland	HPCAL1:KneeHipOA	0.043313	0.020709	0.0803108	KNEEHIP	Inverse variance weighted (correlation inc)	1.00489	0.963096	1.0485	0.821906	HPCL1_17791_25.csv	Fenland	0.970037	HPCL1_17791_25.csv:KNEEHIP:Fenland				FALSE	FALSE	FALSE
HPCAL1	UKBPPP;deCODE;Fenland	HPCAL1:KneeHipOA	0.043313	0.020709	0.0803108	KNEEHIP	Inverse variance weighted (correlation inc)	1.01845	0.946911	1.09539	0.622732	17791_25_HPCAL1_HPCL1.csv	deCODE	0.919157	17791_25_HPCAL1_HPCL1.csv:KNEEHIP:deCODE				FALSE	FALSE	FALSE
HPCAL1	UKBPPP;deCODE;Fenland	HPCAL1:KneeHipOA	0.043313	0.020709	0.0803108	KNEEHIP	Inverse variance weighted (correlation inc)	1.00613	0.953203	1.06199	0.824629	HPCAL1_P37235_OID20615_v1_Inflammation.csv	UKBPPP	0.95989	HPCAL1_P37235_OID20615_v1_Inflammation.csv:KNEEHIP:UKBPPP				FALSE	FALSE	FALSE
HPCAL1	UKBPPP;deCODE;Fenland	HPCAL1:KneeOA	0.0366236	0.0928946	0.284922	KNEE	Inverse variance weighted (correlation inc)	1.01619	0.967885	1.06691	0.51806	HPCAL1_P37235_OID20615_v1_Inflammation.csv	UKBPPP	0.859221	HPCAL1_P37235_OID20615_v1_Inflammation.csv:KNEE:UKBPPP				FALSE	FALSE	FALSE
HPCAL1	UKBPPP;deCODE;Fenland	HPCAL1:KneeOA	0.0366236	0.0928946	0.284922	KNEE	Inverse variance weighted (correlation inc)	1.04415	0.974357	1.11895	0.220942	17791_25_HPCAL1_HPCL1.csv	deCODE	0.666842	17791_25_HPCAL1_HPCL1.csv:KNEE:deCODE				FALSE	FALSE	FALSE
HPCAL1	UKBPPP;deCODE;Fenland	HPCAL1:KneeOA	0.0366236	0.0928946	0.284922	KNEE	Inverse variance weighted (correlation inc)	1.01535	0.977043	1.05517	0.437463	HPCL1_17791_25.csv	Fenland	0.829123	HPCL1_17791_25.csv:KNEE:Fenland				FALSE	FALSE	FALSE
HPCAL1	UKBPPP;deCODE;Fenland	HPCAL1:SpineOA	-0.0626588	0.186343	0.515796	SPINE	Inverse variance weighted (correlation inc)	1.05386	0.965241	1.15062	0.241754	17791_25_HPCAL1_HPCL1.csv	deCODE	0.885898	17791_25_HPCAL1_HPCL1.csv:SPINE:deCODE				FALSE	FALSE	FALSE
HPCAL1	UKBPPP;deCODE;Fenland	HPCAL1:SpineOA	-0.0626588	0.186343	0.515796	SPINE	Inverse variance weighted (correlation inc)	1.0268	0.958904	1.09949	0.448665	HPCAL1_P37235_OID20615_v1_Inflammation.csv	UKBPPP	0.901961	HPCAL1_P37235_OID20615_v1_Inflammation.csv:SPINE:UKBPPP				FALSE	FALSE	FALSE
HPCAL1	UKBPPP;deCODE;Fenland	HPCAL1:THR	0.177303	0.0326426	0.157184	THR	Inverse variance weighted (correlation inc)	1.06657	0.965744	1.17793	0.203353	17791_25_HPCAL1_HPCL1.csv	deCODE	0.701465	17791_25_HPCAL1_HPCL1.csv:THR:deCODE				FALSE	FALSE	FALSE
HPCAL1	UKBPPP;deCODE;Fenland	HPCAL1:THR	0.177303	0.0326426	0.157184	THR	Inverse variance weighted (correlation inc)	1.08131	0.992076	1.17856	0.075246	HPCAL1_P37235_OID20615_v1_Inflammation.csv	UKBPPP	0.504558	HPCAL1_P37235_OID20615_v1_Inflammation.csv:THR:UKBPPP				FALSE	FALSE	FALSE
HPCAL1	UKBPPP;deCODE;Fenland	HPCAL1:THR	0.177303	0.0326426	0.157184	THR	Inverse variance weighted (correlation inc)	1.02296	0.971486	1.07716	0.38881	HPCL1_17791_25.csv	Fenland	0.862844	HPCL1_17791_25.csv:THR:Fenland				FALSE	FALSE	FALSE
HPCAL1	UKBPPP;deCODE;Fenland	HPCAL1:ThumbOA	0.0410818	0.746862	0.99602	THUMB	Inverse variance weighted (correlation inc)	1.05206	0.946968	1.16882	0.34455	HPCL1_17791_25.csv	Fenland	0.892687	HPCL1_17791_25.csv:THUMB:Fenland				FALSE	FALSE	FALSE
HPCAL1	UKBPPP;deCODE;Fenland	HPCAL1:ThumbOA	0.0410818	0.746862	0.99602	THUMB	Inverse variance weighted (correlation inc)	1.17933	0.982041	1.41626	0.0773998	17791_25_HPCAL1_HPCL1.csv	deCODE	0.624367	17791_25_HPCAL1_HPCL1.csv:THUMB:deCODE				FALSE	FALSE	FALSE
HPCAL1	UKBPPP;deCODE;Fenland	HPCAL1:ThumbOA	0.0410818	0.746862	0.99602	THUMB	Inverse variance weighted (correlation inc)	1.13588	0.981667	1.31431	0.0869984	HPCAL1_P37235_OID20615_v1_Inflammation.csv	UKBPPP	0.714151	HPCAL1_P37235_OID20615_v1_Inflammation.csv:THUMB:UKBPPP				FALSE	FALSE	FALSE
HPCAL1	UKBPPP;deCODE;Fenland	HPCAL1:TJR	0.0794496	0.150226	0.390669	TJR	Inverse variance weighted (correlation inc)	1.05442	0.985247	1.12845	0.12585	HPCAL1_P37235_OID20615_v1_Inflammation.csv	UKBPPP	0.561051	HPCAL1_P37235_OID20615_v1_Inflammation.csv:TJR:UKBPPP				FALSE	FALSE	FALSE
HPCAL1	UKBPPP;deCODE;Fenland	HPCAL1:TJR	0.0794496	0.150226	0.390669	TJR	Inverse variance weighted (correlation inc)	1.08439	0.997628	1.1787	0.0568861	17791_25_HPCAL1_HPCL1.csv	deCODE	0.437656	17791_25_HPCAL1_HPCL1.csv:TJR:deCODE				FALSE	FALSE	FALSE
HPCAL1	UKBPPP;deCODE;Fenland	HPCAL1:TJR	0.0794496	0.150226	0.390669	TJR	Inverse variance weighted (correlation inc)	1.02767	0.975903	1.08218	0.300677	HPCL1_17791_25.csv	Fenland	0.736555	HPCL1_17791_25.csv:TJR:Fenland				FALSE	FALSE	FALSE
HPCAL1	UKBPPP;deCODE;Fenland	HPCAL1:TKR	0.0201354	0.792212	0.984297	TKR	Inverse variance weighted (correlation inc)	1.03579	0.932956	1.14996	0.509779	HPCAL1_P37235_OID20615_v1_Inflammation.csv	UKBPPP	0.872998	HPCAL1_P37235_OID20615_v1_Inflammation.csv:TKR:UKBPPP				FALSE	FALSE	FALSE
HPCAL1	UKBPPP;deCODE;Fenland	HPCAL1:TKR	0.0201354	0.792212	0.984297	TKR	Inverse variance weighted (correlation inc)	1.08868	0.92914	1.2756	0.293298	17791_25_HPCAL1_HPCL1.csv	deCODE	0.747538	17791_25_HPCAL1_HPCL1.csv:TKR:deCODE				FALSE	FALSE	FALSE
HPCAL1	UKBPPP;deCODE;Fenland	HPCAL1:TKR	0.0201354	0.792212	0.984297	TKR	Inverse variance weighted (correlation inc)	1.03381	0.955418	1.11862	0.408578	HPCL1_17791_25.csv	Fenland	0.824448	HPCL1_17791_25.csv:TKR:Fenland				FALSE	FALSE	FALSE
HPD	deCODE;Fenland														NA:NA:NA
HPGD	deCODE;Fenland														NA:NA:NA
HPGDS	UKBPPP;deCODE;Fenland	HPGDS:AllOA	-0.0206645	0.000336272	0.00205203	ALLOA	Inverse variance weighted (correlation inc)	1.0066	0.996961	1.01632	0.180309	HPGDS_O60760_OID21266_v1_Oncology.csv	UKBPPP	0.623827	HPGDS_O60760_OID21266_v1_Oncology.csv:ALLOA:UKBPPP				FALSE	FALSE	FALSE
HPGDS	UKBPPP;deCODE;Fenland	HPGDS:AllOA	-0.0206645	0.000336272	0.00205203	ALLOA	Inverse variance weighted (correlation inc)	1.01038	1.00078	1.02007	0.0340568	12549_33_HPGDS_PTGD2.csv	deCODE	0.301759	12549_33_HPGDS_PTGD2.csv:ALLOA:deCODE				FALSE	FALSE	FALSE
HPGDS	UKBPPP;deCODE;Fenland	HPGDS:AllOA	-0.0206645	0.000336272	0.00205203	ALLOA	Inverse variance weighted (correlation inc)	1.00766	0.995699	1.01977	0.210333	PTGD2_12549_33.csv	Fenland	0.669211	PTGD2_12549_33.csv:ALLOA:Fenland				FALSE	FALSE	FALSE
HPGDS	UKBPPP;deCODE;Fenland	HPGDS:FingerOA	-0.292603	0.0238088	0.573066	FINGER	Inverse variance weighted (correlation inc)	1.001	0.948054	1.0569	0.971273	12549_33_HPGDS_PTGD2.csv	deCODE	0.994151	12549_33_HPGDS_PTGD2.csv:FINGER:deCODE				FALSE	FALSE	FALSE
HPGDS	UKBPPP;deCODE;Fenland	HPGDS:FingerOA	-0.292603	0.0238088	0.573066	FINGER	Inverse variance weighted (correlation inc)	1.00317	0.940119	1.07045	0.923836	PTGD2_12549_33.csv	Fenland	0.990872	PTGD2_12549_33.csv:FINGER:Fenland				FALSE	FALSE	FALSE
HPGDS	UKBPPP;deCODE;Fenland	HPGDS:HandOA	0.0367698	0.152423	0.997994	HAND	Inverse variance weighted (correlation inc)	0.988896	0.958317	1.02045	0.485933	HPGDS_O60760_OID21266_v1_Oncology.csv	UKBPPP	0.920362	HPGDS_O60760_OID21266_v1_Oncology.csv:HAND:UKBPPP				FALSE	FALSE	FALSE
HPGDS	UKBPPP;deCODE;Fenland	HPGDS:HandOA	0.0367698	0.152423	0.997994	HAND	Inverse variance weighted (correlation inc)	1.00672	0.973844	1.04071	0.692445	PTGD2_12549_33.csv	Fenland	0.949156	PTGD2_12549_33.csv:HAND:Fenland				FALSE	FALSE	FALSE
HPGDS	UKBPPP;deCODE;Fenland	HPGDS:HandOA	0.0367698	0.152423	0.997994	HAND	Inverse variance weighted (correlation inc)	1.00083	0.971702	1.03084	0.95595	12549_33_HPGDS_PTGD2.csv	deCODE	0.996688	12549_33_HPGDS_PTGD2.csv:HAND:deCODE				FALSE	FALSE	FALSE
HPGDS	UKBPPP;deCODE;Fenland	HPGDS:HipOA	-0.0474719	0.00338841	0.0462818	HIP	Inverse variance weighted (correlation inc)	1.02814	1.01002	1.04657	0.00221543	12549_33_HPGDS_PTGD2.csv	deCODE	0.0768552	12549_33_HPGDS_PTGD2.csv:HIP:deCODE				FALSE	FALSE	FALSE
HPGDS	UKBPPP;deCODE;Fenland	HPGDS:HipOA	-0.0474719	0.00338841	0.0462818	HIP	Inverse variance weighted (correlation inc)	1.02434	1.00422	1.04485	0.0174775	HPGDS_O60760_OID21266_v1_Oncology.csv	UKBPPP	0.251987	HPGDS_O60760_OID21266_v1_Oncology.csv:HIP:UKBPPP				FALSE	FALSE	FALSE
HPGDS	UKBPPP;deCODE;Fenland	HPGDS:HipOA	-0.0474719	0.00338841	0.0462818	HIP	Inverse variance weighted (correlation inc)	1.0297	1.00903	1.05079	0.00466512	PTGD2_12549_33.csv	Fenland	0.120782	PTGD2_12549_33.csv:HIP:Fenland				FALSE	FALSE	FALSE
HPGDS	UKBPPP;deCODE;Fenland	HPGDS:KneeHipOA	-0.0291403	0.00172373	0.0143138	KNEEHIP	Inverse variance weighted (correlation inc)	1.02391	1.0106	1.03741	0.000403159	12549_33_HPGDS_PTGD2.csv	deCODE	0.0202322	12549_33_HPGDS_PTGD2.csv:KNEEHIP:deCODE	Colocalised (PPH4< 0.8)	0.312285	0.930462	TRUE	FALSE	FALSE
HPGDS	UKBPPP;deCODE;Fenland	HPGDS:KneeHipOA	-0.0291403	0.00172373	0.0143138	KNEEHIP	Inverse variance weighted (correlation inc)	1.01991	1.00584	1.03418	0.00541273	HPGDS_O60760_OID21266_v1_Oncology.csv	UKBPPP	0.125162	HPGDS_O60760_OID21266_v1_Oncology.csv:KNEEHIP:UKBPPP				FALSE	FALSE	FALSE
HPGDS	UKBPPP;deCODE;Fenland	HPGDS:KneeHipOA	-0.0291403	0.00172373	0.0143138	KNEEHIP	Inverse variance weighted (correlation inc)	1.02185	1.00431	1.03969	0.0144048	PTGD2_12549_33.csv	Fenland	0.206065	PTGD2_12549_33.csv:KNEEHIP:Fenland				FALSE	FALSE	FALSE
HPGDS	UKBPPP;deCODE;Fenland	HPGDS:KneeOA	-0.0245868	0.0231061	0.127432	KNEE	Inverse variance weighted (correlation inc)	1.01051	0.99521	1.02604	0.17929	HPGDS_O60760_OID21266_v1_Oncology.csv	UKBPPP	0.625692	HPGDS_O60760_OID21266_v1_Oncology.csv:KNEE:UKBPPP				FALSE	FALSE	FALSE
HPGDS	UKBPPP;deCODE;Fenland	HPGDS:KneeOA	-0.0245868	0.0231061	0.127432	KNEE	Inverse variance weighted (correlation inc)	1.01391	0.999917	1.02809	0.0513785	12549_33_HPGDS_PTGD2.csv	deCODE	0.37958	12549_33_HPGDS_PTGD2.csv:KNEE:deCODE				FALSE	FALSE	FALSE
HPGDS	UKBPPP;deCODE;Fenland	HPGDS:KneeOA	-0.0245868	0.0231061	0.127432	KNEE	Inverse variance weighted (correlation inc)	1.01326	0.992929	1.03402	0.202674	PTGD2_12549_33.csv	Fenland	0.65641	PTGD2_12549_33.csv:KNEE:Fenland				FALSE	FALSE	FALSE
HPGDS	UKBPPP;deCODE;Fenland	HPGDS:SpineOA	-0.0548267	0.0198828	0.124715	SPINE	Inverse variance weighted (correlation inc)	1.00576	0.984411	1.02757	0.599898	HPGDS_O60760_OID21266_v1_Oncology.csv	UKBPPP	0.943611	HPGDS_O60760_OID21266_v1_Oncology.csv:SPINE:UKBPPP				FALSE	FALSE	FALSE
HPGDS	UKBPPP;deCODE;Fenland	HPGDS:SpineOA	-0.0548267	0.0198828	0.124715	SPINE	Inverse variance weighted (correlation inc)	1.01305	0.98944	1.03722	0.281265	12549_33_HPGDS_PTGD2.csv	deCODE	0.888971	12549_33_HPGDS_PTGD2.csv:SPINE:deCODE				FALSE	FALSE	FALSE
HPGDS	UKBPPP;deCODE;Fenland	HPGDS:THR	-0.094981	0.021181	0.132859	THR	Inverse variance weighted (correlation inc)	1.03919	1.01203	1.06708	0.00443596	PTGD2_12549_33.csv	Fenland	0.104092	PTGD2_12549_33.csv:THR:Fenland				FALSE	FALSE	FALSE
HPGDS	UKBPPP;deCODE;Fenland	HPGDS:THR	-0.094981	0.021181	0.132859	THR	Inverse variance weighted (correlation inc)	1.03882	1.01478	1.06343	0.00143076	12549_33_HPGDS_PTGD2.csv	deCODE	0.0609177	12549_33_HPGDS_PTGD2.csv:THR:deCODE				FALSE	FALSE	FALSE
HPGDS	UKBPPP;deCODE;Fenland	HPGDS:THR	-0.094981	0.021181	0.132859	THR	Inverse variance weighted (correlation inc)	1.03227	1.00885	1.05622	0.00666338	HPGDS_O60760_OID21266_v1_Oncology.csv	UKBPPP	0.147454	HPGDS_O60760_OID21266_v1_Oncology.csv:THR:UKBPPP				FALSE	FALSE	FALSE
HPGDS	UKBPPP;deCODE;Fenland	HPGDS:ThumbOA	0.00745733	0.906075	0.99602	THUMB	Inverse variance weighted (correlation inc)	0.979541	0.932186	1.0293	0.413573	PTGD2_12549_33.csv	Fenland	0.906506	PTGD2_12549_33.csv:THUMB:Fenland				FALSE	FALSE	FALSE
HPGDS	UKBPPP;deCODE;Fenland	HPGDS:ThumbOA	0.00745733	0.906075	0.99602	THUMB	Inverse variance weighted (correlation inc)	0.977428	0.933975	1.0229	0.325122	HPGDS_O60760_OID21266_v1_Oncology.csv	UKBPPP	0.846389	HPGDS_O60760_OID21266_v1_Oncology.csv:THUMB:UKBPPP				FALSE	FALSE	FALSE
HPGDS	UKBPPP;deCODE;Fenland	HPGDS:ThumbOA	0.00745733	0.906075	0.99602	THUMB	Inverse variance weighted (correlation inc)	0.985701	0.938964	1.03476	0.561159	12549_33_HPGDS_PTGD2.csv	deCODE	0.931901	12549_33_HPGDS_PTGD2.csv:THUMB:deCODE				FALSE	FALSE	FALSE
HPGDS	UKBPPP;deCODE;Fenland	HPGDS:TJR	-0.0611798	0.0256771	0.161579	TJR	Inverse variance weighted (correlation inc)	1.02447	1.0046	1.04472	0.015533	HPGDS_O60760_OID21266_v1_Oncology.csv	UKBPPP	0.238287	HPGDS_O60760_OID21266_v1_Oncology.csv:TJR:UKBPPP				FALSE	FALSE	FALSE
HPGDS	UKBPPP;deCODE;Fenland	HPGDS:TJR	-0.0611798	0.0256771	0.161579	TJR	Inverse variance weighted (correlation inc)	1.02934	1.00581	1.05341	0.0142364	PTGD2_12549_33.csv	Fenland	0.217018	PTGD2_12549_33.csv:TJR:Fenland				FALSE	FALSE	FALSE
HPGDS	UKBPPP;deCODE;Fenland	HPGDS:TJR	-0.0611798	0.0256771	0.161579	TJR	Inverse variance weighted (correlation inc)	1.02967	1.00974	1.04999	0.0033648	12549_33_HPGDS_PTGD2.csv	deCODE	0.0956989	12549_33_HPGDS_PTGD2.csv:TJR:deCODE				FALSE	FALSE	FALSE
HPGDS	UKBPPP;deCODE;Fenland	HPGDS:TKR	-0.0377253	0.32025	0.8884	TKR	Inverse variance weighted (correlation inc)	1.01043	0.984597	1.03693	0.432422	HPGDS_O60760_OID21266_v1_Oncology.csv	UKBPPP	0.841465	HPGDS_O60760_OID21266_v1_Oncology.csv:TKR:UKBPPP				FALSE	FALSE	FALSE
HPGDS	UKBPPP;deCODE;Fenland	HPGDS:TKR	-0.0377253	0.32025	0.8884	TKR	Inverse variance weighted (correlation inc)	1.01052	0.987292	1.0343	0.377673	12549_33_HPGDS_PTGD2.csv	deCODE	0.787213	12549_33_HPGDS_PTGD2.csv:TKR:deCODE				FALSE	FALSE	FALSE
HPGDS	UKBPPP;deCODE;Fenland	HPGDS:TKR	-0.0377253	0.32025	0.8884	TKR	Inverse variance weighted (correlation inc)	1.01044	0.976869	1.04517	0.546801	PTGD2_12549_33.csv	Fenland	0.88958	PTGD2_12549_33.csv:TKR:Fenland				FALSE	FALSE	FALSE
HPRT1	deCODE;Fenland														NA:NA:NA
HPSE	UKBPPP;deCODE;Fenland	HPSE:AllOA	0.0322991	0.0176119	0.0480659	ALLOA	Inverse variance weighted (correlation inc)	1.03731	1.00785	1.06763	0.0126965	HPSE_Q9Y251_OID30409_v1_Cardiometabolic_II.csv	UKBPPP	0.185865	HPSE_Q9Y251_OID30409_v1_Cardiometabolic_II.csv:ALLOA:UKBPPP				FALSE	FALSE	FALSE
HPSE	UKBPPP;deCODE;Fenland	HPSE:AllOA	0.0322991	0.0176119	0.0480659	ALLOA	Inverse variance weighted (correlation inc)	1.04077	0.994793	1.08887	0.0829995	5604_30_HPSE_HPSE.csv	deCODE	0.435831	5604_30_HPSE_HPSE.csv:ALLOA:deCODE				FALSE	FALSE	FALSE
HPSE	UKBPPP;deCODE;Fenland	HPSE:AllOA	0.0322991	0.0176119	0.0480659	ALLOA	Inverse variance weighted (correlation inc)	1.03437	1.0115	1.05776	0.00304794	HPSE_5604_30.csv	Fenland	0.0687678	HPSE_5604_30.csv:ALLOA:Fenland				FALSE	FALSE	FALSE
HPSE	UKBPPP;deCODE;Fenland	HPSE:FingerOA	0.147185	0.630135	0.900471	FINGER	Inverse variance weighted (correlation inc)	0.895345	0.725364	1.10516	0.303414	5604_30_HPSE_HPSE.csv	deCODE	0.935615	5604_30_HPSE_HPSE.csv:FINGER:deCODE				FALSE	FALSE	FALSE
HPSE	UKBPPP;deCODE;Fenland	HPSE:FingerOA	0.147185	0.630135	0.900471	FINGER	Inverse variance weighted (correlation inc)	0.947331	0.835401	1.07426	0.398992	HPSE_5604_30.csv	Fenland	0.94391	HPSE_5604_30.csv:FINGER:Fenland				FALSE	FALSE	FALSE
HPSE	UKBPPP;deCODE;Fenland	HPSE:HandOA	-0.0539143	0.374152	0.997994	HAND	Inverse variance weighted (correlation inc)	1.09736	0.997916	1.20672	0.0552426	HPSE_Q9Y251_OID30409_v1_Cardiometabolic_II.csv	UKBPPP	0.583826	HPSE_Q9Y251_OID30409_v1_Cardiometabolic_II.csv:HAND:UKBPPP				FALSE	FALSE	FALSE
HPSE	UKBPPP;deCODE;Fenland	HPSE:HandOA	-0.0539143	0.374152	0.997994	HAND	Inverse variance weighted (correlation inc)	1.04814	0.974294	1.12759	0.207173	HPSE_5604_30.csv	Fenland	0.77887	HPSE_5604_30.csv:HAND:Fenland				FALSE	FALSE	FALSE
HPSE	UKBPPP;deCODE;Fenland	HPSE:HandOA	-0.0539143	0.374152	0.997994	HAND	Inverse variance weighted (correlation inc)	1.0916	0.961349	1.2395	0.176388	5604_30_HPSE_HPSE.csv	deCODE	0.838049	5604_30_HPSE_HPSE.csv:HAND:deCODE				FALSE	FALSE	FALSE
HPSE	UKBPPP;deCODE;Fenland	HPSE:HipOA	0.0663848	0.0826611	0.320449	HIP	Inverse variance weighted (correlation inc)	1.05099	1.00873	1.09501	0.017539	HPSE_5604_30.csv	Fenland	0.240185	HPSE_5604_30.csv:HIP:Fenland				FALSE	FALSE	FALSE
HPSE	UKBPPP;deCODE;Fenland	HPSE:HipOA	0.0663848	0.0826611	0.320449	HIP	Inverse variance weighted (correlation inc)	1.09718	1.01814	1.18237	0.0150513	5604_30_HPSE_HPSE.csv	deCODE	0.22792	5604_30_HPSE_HPSE.csv:HIP:deCODE				FALSE	FALSE	FALSE
HPSE	UKBPPP;deCODE;Fenland	HPSE:HipOA	0.0663848	0.0826611	0.320449	HIP	Inverse variance weighted (correlation inc)	1.05259	0.997529	1.11069	0.0615183	HPSE_Q9Y251_OID30409_v1_Cardiometabolic_II.csv	UKBPPP	0.456834	HPSE_Q9Y251_OID30409_v1_Cardiometabolic_II.csv:HIP:UKBPPP				FALSE	FALSE	FALSE
HPSE	UKBPPP;deCODE;Fenland	HPSE:KneeHipOA	0.0366039	0.0954303	0.223691	KNEEHIP	Inverse variance weighted (correlation inc)	1.03042	0.989095	1.07347	0.151309	HPSE_Q9Y251_OID30409_v1_Cardiometabolic_II.csv	UKBPPP	0.572578	HPSE_Q9Y251_OID30409_v1_Cardiometabolic_II.csv:KNEEHIP:UKBPPP				FALSE	FALSE	FALSE
HPSE	UKBPPP;deCODE;Fenland	HPSE:KneeHipOA	0.0366039	0.0954303	0.223691	KNEEHIP	Inverse variance weighted (correlation inc)	1.06359	1.00526	1.12531	0.0321576	5604_30_HPSE_HPSE.csv	deCODE	0.31288	5604_30_HPSE_HPSE.csv:KNEEHIP:deCODE				FALSE	FALSE	FALSE
HPSE	UKBPPP;deCODE;Fenland	HPSE:KneeHipOA	0.0366039	0.0954303	0.223691	KNEEHIP	Inverse variance weighted (correlation inc)	1.0336	1.00178	1.06643	0.0382937	HPSE_5604_30.csv	Fenland	0.330193	HPSE_5604_30.csv:KNEEHIP:Fenland				FALSE	FALSE	FALSE
HPSE	UKBPPP;deCODE;Fenland	HPSE:KneeOA	0.018648	0.465537	0.691391	KNEE	Inverse variance weighted (correlation inc)	1.06042	0.999247	1.12534	0.0529723	5604_30_HPSE_HPSE.csv	deCODE	0.381951	5604_30_HPSE_HPSE.csv:KNEE:deCODE				FALSE	FALSE	FALSE
HPSE	UKBPPP;deCODE;Fenland	HPSE:KneeOA	0.018648	0.465537	0.691391	KNEE	Inverse variance weighted (correlation inc)	1.02544	0.983301	1.06939	0.240608	HPSE_Q9Y251_OID30409_v1_Cardiometabolic_II.csv	UKBPPP	0.698748	HPSE_Q9Y251_OID30409_v1_Cardiometabolic_II.csv:KNEE:UKBPPP				FALSE	FALSE	FALSE
HPSE	UKBPPP;deCODE;Fenland	HPSE:KneeOA	0.018648	0.465537	0.691391	KNEE	Inverse variance weighted (correlation inc)	1.02707	0.994182	1.06104	0.107715	HPSE_5604_30.csv	Fenland	0.518515	HPSE_5604_30.csv:KNEE:Fenland				FALSE	FALSE	FALSE
HPSE	UKBPPP;deCODE;Fenland	HPSE:SpineOA	-0.0131218	0.813403	0.928817	SPINE	Inverse variance weighted (correlation inc)	1.03624	0.930635	1.15383	0.516253	HPSE_Q9Y251_OID30409_v1_Cardiometabolic_II.csv	UKBPPP	0.905495	HPSE_Q9Y251_OID30409_v1_Cardiometabolic_II.csv:SPINE:UKBPPP				FALSE	FALSE	FALSE
HPSE	UKBPPP;deCODE;Fenland	HPSE:SpineOA	-0.0131218	0.813403	0.928817	SPINE	Inverse variance weighted (correlation inc)	1.09729	0.974234	1.23588	0.126054	5604_30_HPSE_HPSE.csv	deCODE	0.77116	5604_30_HPSE_HPSE.csv:SPINE:deCODE				FALSE	FALSE	FALSE
HPSE	UKBPPP;deCODE;Fenland	HPSE:THR	0.273817	0.00488909	0.0768629	THR	Inverse variance weighted (correlation inc)	1.02574	0.973207	1.08111	0.343374	HPSE_5604_30.csv	Fenland	0.832005	HPSE_5604_30.csv:THR:Fenland				FALSE	FALSE	FALSE
HPSE	UKBPPP;deCODE;Fenland	HPSE:THR	0.273817	0.00488909	0.0768629	THR	Inverse variance weighted (correlation inc)	1.00665	0.939382	1.07873	0.851026	HPSE_Q9Y251_OID30409_v1_Cardiometabolic_II.csv	UKBPPP	0.97768	HPSE_Q9Y251_OID30409_v1_Cardiometabolic_II.csv:THR:UKBPPP				FALSE	FALSE	FALSE
HPSE	UKBPPP;deCODE;Fenland	HPSE:THR	0.273817	0.00488909	0.0768629	THR	Inverse variance weighted (correlation inc)	1.04944	0.955112	1.15308	0.315265	5604_30_HPSE_HPSE.csv	deCODE	0.771948	5604_30_HPSE_HPSE.csv:THR:deCODE				FALSE	FALSE	FALSE
HPSE	UKBPPP;deCODE;Fenland	HPSE:ThumbOA	-0.0706489	0.635888	0.99602	THUMB	Inverse variance weighted (correlation inc)	1.04491	0.939119	1.16262	0.419878	HPSE_5604_30.csv	Fenland	0.906506	HPSE_5604_30.csv:THUMB:Fenland				FALSE	FALSE	FALSE
HPSE	UKBPPP;deCODE;Fenland	HPSE:ThumbOA	-0.0706489	0.635888	0.99602	THUMB	Inverse variance weighted (correlation inc)	1.02663	0.860061	1.22546	0.771059	HPSE_Q9Y251_OID30409_v1_Cardiometabolic_II.csv	UKBPPP	0.97159	HPSE_Q9Y251_OID30409_v1_Cardiometabolic_II.csv:THUMB:UKBPPP				FALSE	FALSE	FALSE
HPSE	UKBPPP;deCODE;Fenland	HPSE:ThumbOA	-0.0706489	0.635888	0.99602	THUMB	Inverse variance weighted (correlation inc)	1.05352	0.878289	1.2637	0.574318	5604_30_HPSE_HPSE.csv	deCODE	0.934029	5604_30_HPSE_HPSE.csv:THUMB:deCODE				FALSE	FALSE	FALSE
HPSE	UKBPPP;deCODE;Fenland	HPSE:TJR	0.125144	0.053242	0.233673	TJR	Inverse variance weighted (correlation inc)	1.05293	1.00528	1.10284	0.0290494	HPSE_5604_30.csv	Fenland	0.306421	HPSE_5604_30.csv:TJR:Fenland				FALSE	FALSE	FALSE
HPSE	UKBPPP;deCODE;Fenland	HPSE:TJR	0.125144	0.053242	0.233673	TJR	Inverse variance weighted (correlation inc)	1.0693	0.966218	1.18339	0.195129	5604_30_HPSE_HPSE.csv	deCODE	0.67939	5604_30_HPSE_HPSE.csv:TJR:deCODE				FALSE	FALSE	FALSE
HPSE	UKBPPP;deCODE;Fenland	HPSE:TJR	0.125144	0.053242	0.233673	TJR	Inverse variance weighted (correlation inc)	1.04068	0.976832	1.1087	0.217077	HPSE_Q9Y251_OID30409_v1_Cardiometabolic_II.csv	UKBPPP	0.665465	HPSE_Q9Y251_OID30409_v1_Cardiometabolic_II.csv:TJR:UKBPPP				FALSE	FALSE	FALSE
HPSE	UKBPPP;deCODE;Fenland	HPSE:TKR	0.0156678	0.861204	0.988109	TKR	Inverse variance weighted (correlation inc)	1.04187	0.970511	1.11848	0.257167	HPSE_Q9Y251_OID30409_v1_Cardiometabolic_II.csv	UKBPPP	0.738963	HPSE_Q9Y251_OID30409_v1_Cardiometabolic_II.csv:TKR:UKBPPP				FALSE	FALSE	FALSE
HPSE	UKBPPP;deCODE;Fenland	HPSE:TKR	0.0156678	0.861204	0.988109	TKR	Inverse variance weighted (correlation inc)	1.08802	0.988824	1.19717	0.0837063	5604_30_HPSE_HPSE.csv	deCODE	0.49017	5604_30_HPSE_HPSE.csv:TKR:deCODE				FALSE	FALSE	FALSE
HPSE	UKBPPP;deCODE;Fenland	HPSE:TKR	0.0156678	0.861204	0.988109	TKR	Inverse variance weighted (correlation inc)	1.05133	0.997012	1.10861	0.0643922	HPSE_5604_30.csv	Fenland	0.438892	HPSE_5604_30.csv:TKR:Fenland				FALSE	FALSE	FALSE
HPX	deCODE;Fenland														NA:NA:NA
HRAS	UKBPPP;deCODE;Fenland	HRAS:AllOA	0.0228341	0.103887	0.189316	ALLOA							UKB		NA:ALLOA:UKB					FALSE	FALSE
HRAS	UKBPPP;deCODE;Fenland	HRAS:FingerOA	0.518935	0.0998729	0.757919	FINGER							UKB		NA:FINGER:UKB					FALSE	FALSE
HRAS	UKBPPP;deCODE;Fenland	HRAS:HandOA	-0.00653734	0.91682	0.997994	HAND							UKB		NA:HAND:UKB					FALSE	FALSE
HRAS	UKBPPP;deCODE;Fenland	HRAS:HipOA	-0.0503073	0.202448	0.493954	HIP							UKB		NA:HIP:UKB					FALSE	FALSE
HRAS	UKBPPP;deCODE;Fenland	HRAS:KneeHipOA	0.017553	0.438378	0.613394	KNEEHIP							UKB		NA:KNEEHIP:UKB					FALSE	FALSE
HRAS	UKBPPP;deCODE;Fenland	HRAS:KneeOA	0.0455672	0.0839442	0.266996	KNEE							UKB		NA:KNEE:UKB					FALSE	FALSE
HRAS	UKBPPP;deCODE;Fenland	HRAS:SpineOA	0.0404326	0.480872	0.759833	SPINE							UKB		NA:SPINE:UKB					FALSE	FALSE
HRAS	UKBPPP;deCODE;Fenland	HRAS:THR	-0.0433245	0.666075	0.834163	THR							UKB		NA:THR:UKB					FALSE	FALSE
HRAS	UKBPPP;deCODE;Fenland	HRAS:ThumbOA	-0.0203309	0.894945	0.99602	THUMB							UKB		NA:THUMB:UKB					FALSE	FALSE
HRAS	UKBPPP;deCODE;Fenland	HRAS:TJR	0.0522333	0.434269	0.666685	TJR							UKB		NA:TJR:UKB					FALSE	FALSE
HRAS	UKBPPP;deCODE;Fenland	HRAS:TKR	0.147306	0.111117	0.657661	TKR							UKB		NA:TKR:UKB					FALSE	FALSE
HRASLS2	deCODE	HRASLS2:AllOA				ALLOA	Inverse variance weighted (correlation inc)	1.11678	0.997555	1.25025	0.0551753	7822_11_HRASLS2_HRSL2.csv	deCODE	0.381771	7822_11_HRASLS2_HRSL2.csv:ALLOA:deCODE				FALSE
HRASLS2	deCODE	HRASLS2:FingerOA				FINGER	Inverse variance weighted (correlation inc)	1.28949	0.717647	2.317	0.395131	7822_11_HRASLS2_HRSL2.csv	deCODE	0.939347	7822_11_HRASLS2_HRSL2.csv:FINGER:deCODE				FALSE
HRASLS2	deCODE	HRASLS2:HandOA				HAND	Inverse variance weighted (correlation inc)	1.23813	0.864692	1.77284	0.24352	7822_11_HRASLS2_HRSL2.csv	deCODE	0.863765	7822_11_HRASLS2_HRSL2.csv:HAND:deCODE				FALSE
HRASLS2	deCODE	HRASLS2:HipOA				HIP	Inverse variance weighted (correlation inc)	1.35425	1.10504	1.65966	0.00347023	7822_11_HRASLS2_HRSL2.csv	deCODE	0.108544	7822_11_HRASLS2_HRSL2.csv:HIP:deCODE				FALSE
HRASLS2	deCODE	HRASLS2:KneeHipOA				KNEEHIP	Inverse variance weighted (correlation inc)	1.10236	0.945337	1.28548	0.213862	7822_11_HRASLS2_HRSL2.csv	deCODE	0.68891	7822_11_HRASLS2_HRSL2.csv:KNEEHIP:deCODE				FALSE
HRASLS2	deCODE	HRASLS2:KneeOA				KNEE	Inverse variance weighted (correlation inc)	1.00373	0.863292	1.16701	0.961381	7822_11_HRASLS2_HRSL2.csv	deCODE	0.99296	7822_11_HRASLS2_HRSL2.csv:KNEE:deCODE				FALSE
HRASLS2	deCODE	HRASLS2:SpineOA				SPINE	Inverse variance weighted (correlation inc)	1.3043	1.02318	1.66266	0.03195	7822_11_HRASLS2_HRSL2.csv	deCODE	0.584931	7822_11_HRASLS2_HRSL2.csv:SPINE:deCODE				FALSE
HRASLS2	deCODE	HRASLS2:THR				THR	Inverse variance weighted (correlation inc)	1.5882	1.22447	2.05999	0.000490314	7822_11_HRASLS2_HRSL2.csv	deCODE	0.0322931	7822_11_HRASLS2_HRSL2.csv:THR:deCODE	Colocalised (PPH4< 0.8)	0.189582	0.917196	TRUE
HRASLS2	deCODE	HRASLS2:ThumbOA				THUMB	Inverse variance weighted (correlation inc)	1.24256	0.757432	2.0384	0.389831	7822_11_HRASLS2_HRSL2.csv	deCODE	0.890518	7822_11_HRASLS2_HRSL2.csv:THUMB:deCODE				FALSE
HRASLS2	deCODE	HRASLS2:TJR				TJR	Inverse variance weighted (correlation inc)	1.30777	1.04718	1.6332	0.0179523	7822_11_HRASLS2_HRSL2.csv	deCODE	0.236227	7822_11_HRASLS2_HRSL2.csv:TJR:deCODE				FALSE
HRASLS2	deCODE	HRASLS2:TKR				TKR	Inverse variance weighted (correlation inc)	1.11109	0.854208	1.44523	0.432278	7822_11_HRASLS2_HRSL2.csv	deCODE	0.807808	7822_11_HRASLS2_HRSL2.csv:TKR:deCODE				FALSE
HRC	UKBPPP;deCODE;Fenland	HRC:AllOA	0.0103973	0.0356896	0.0818845	ALLOA	Inverse variance weighted (correlation inc)	1.00979	0.974627	1.04621	0.590137	HRC_P23327_OID30211_v1_Cardiometabolic_II.csv	UKBPPP	0.887661	HRC_P23327_OID30211_v1_Cardiometabolic_II.csv:ALLOA:UKBPPP				FALSE	FALSE	FALSE
HRC	UKBPPP;deCODE;Fenland	HRC:FingerOA	0.0675331	0.543615	0.887074	FINGER							UKB		NA:FINGER:UKB					FALSE	FALSE
HRC	UKBPPP;deCODE;Fenland	HRC:HandOA	-0.0229723	0.297901	0.997994	HAND	Inverse variance weighted (correlation inc)	0.985318	0.833157	1.16527	0.862794	HRC_P23327_OID30211_v1_Cardiometabolic_II.csv	UKBPPP	0.976414	HRC_P23327_OID30211_v1_Cardiometabolic_II.csv:HAND:UKBPPP				FALSE	FALSE	FALSE
HRC	UKBPPP;deCODE;Fenland	HRC:HipOA	0.0368219	0.00814046	0.0828317	HIP	Inverse variance weighted (correlation inc)	1.02593	0.958808	1.09775	0.458358	HRC_P23327_OID30211_v1_Cardiometabolic_II.csv	UKBPPP	0.862103	HRC_P23327_OID30211_v1_Cardiometabolic_II.csv:HIP:UKBPPP				FALSE	FALSE	FALSE
HRC	UKBPPP;deCODE;Fenland	HRC:KneeHipOA	0.0222166	0.00540189	0.0322898	KNEEHIP	Inverse variance weighted (correlation inc)	1.04741	0.985669	1.11303	0.135085	HRC_P23327_OID30211_v1_Cardiometabolic_II.csv	UKBPPP	0.55767	HRC_P23327_OID30211_v1_Cardiometabolic_II.csv:KNEEHIP:UKBPPP				FALSE	FALSE	FALSE
HRC	UKBPPP;deCODE;Fenland	HRC:KneeOA	0.0170969	0.0658872	0.231476	KNEE	Inverse variance weighted (correlation inc)	1.07886	1.02227	1.13857	0.00575755	HRC_P23327_OID30211_v1_Cardiometabolic_II.csv	UKBPPP	0.148185	HRC_P23327_OID30211_v1_Cardiometabolic_II.csv:KNEE:UKBPPP				FALSE	FALSE	FALSE
HRC	UKBPPP;deCODE;Fenland	HRC:SpineOA	-0.00252789	0.900524	0.961721	SPINE	Inverse variance weighted (correlation inc)	1.02281	0.928102	1.12718	0.649174	HRC_P23327_OID30211_v1_Cardiometabolic_II.csv	UKBPPP	0.958371	HRC_P23327_OID30211_v1_Cardiometabolic_II.csv:SPINE:UKBPPP				FALSE	FALSE	FALSE
HRC	UKBPPP;deCODE;Fenland	HRC:THR	0.0533806	0.131527	0.33774	THR	Inverse variance weighted (correlation inc)	0.990441	0.906548	1.0821	0.831551	HRC_P23327_OID30211_v1_Cardiometabolic_II.csv	UKBPPP	0.97768	HRC_P23327_OID30211_v1_Cardiometabolic_II.csv:THR:UKBPPP				FALSE	FALSE	FALSE
HRC	UKBPPP;deCODE;Fenland	HRC:ThumbOA	0.0559825	0.302396	0.99602	THUMB	Inverse variance weighted (correlation inc)	1.01944	0.853201	1.21807	0.832124	HRC_P23327_OID30211_v1_Cardiometabolic_II.csv	UKBPPP	0.977624	HRC_P23327_OID30211_v1_Cardiometabolic_II.csv:THUMB:UKBPPP				FALSE	FALSE	FALSE
HRC	UKBPPP;deCODE;Fenland	HRC:TJR	0.027876	0.236582	0.486689	TJR	Inverse variance weighted (correlation inc)	1.04712	0.973722	1.12605	0.21432	HRC_P23327_OID30211_v1_Cardiometabolic_II.csv	UKBPPP	0.659964	HRC_P23327_OID30211_v1_Cardiometabolic_II.csv:TJR:UKBPPP				FALSE	FALSE	FALSE
HRC	UKBPPP;deCODE;Fenland	HRC:TKR	0.0191868	0.556147	0.955266	TKR	Inverse variance weighted (correlation inc)	1.08767	0.996671	1.18697	0.0594022	HRC_P23327_OID30211_v1_Cardiometabolic_II.csv	UKBPPP	0.43593	HRC_P23327_OID30211_v1_Cardiometabolic_II.csv:TKR:UKBPPP				FALSE	FALSE	FALSE
HRG	UKBPPP;deCODE;Fenland	HRG:AllOA	0.00885989	0.0536061	0.113052	ALLOA	Inverse variance weighted (correlation inc)	0.994756	0.988964	1.00058	0.077655	4996_66_HRG_HRG.csv	deCODE	0.435831	4996_66_HRG_HRG.csv:ALLOA:deCODE				FALSE	FALSE	FALSE
HRG	UKBPPP;deCODE;Fenland	HRG:AllOA	0.00885989	0.0536061	0.113052	ALLOA	Inverse variance weighted (correlation inc)	0.994477	0.984834	1.00421	0.265239	HRG_P04196_OID30770_v1_Inflammation_II.csv	UKBPPP	0.704905	HRG_P04196_OID30770_v1_Inflammation_II.csv:ALLOA:UKBPPP				FALSE	FALSE	FALSE
HRG	UKBPPP;deCODE;Fenland	HRG:AllOA	0.00885989	0.0536061	0.113052	ALLOA	Inverse variance weighted (correlation inc)	0.998432	0.993599	1.00329	0.526095	HRG_4996_66.csv	Fenland	0.883596	HRG_4996_66.csv:ALLOA:Fenland				FALSE	FALSE	FALSE
HRG	UKBPPP;deCODE;Fenland	HRG:FingerOA	-0.0331039	0.748189	0.932207	FINGER	Inverse variance weighted (correlation inc)	1.00847	0.978419	1.03945	0.584716	HRG_4996_66.csv	Fenland	0.968742	HRG_4996_66.csv:FINGER:Fenland				FALSE	FALSE	FALSE
HRG	UKBPPP;deCODE;Fenland	HRG:FingerOA	-0.0331039	0.748189	0.932207	FINGER	Inverse variance weighted (correlation inc)	0.985149	0.952318	1.01911	0.386888	4996_66_HRG_HRG.csv	deCODE	0.939347	4996_66_HRG_HRG.csv:FINGER:deCODE				FALSE	FALSE	FALSE
HRG	UKBPPP;deCODE;Fenland	HRG:HandOA	-0.00405226	0.843049	0.997994	HAND	Inverse variance weighted (correlation inc)	0.998951	0.979714	1.01857	0.915753	4996_66_HRG_HRG.csv	deCODE	0.996688	4996_66_HRG_HRG.csv:HAND:deCODE				FALSE	FALSE	FALSE
HRG	UKBPPP;deCODE;Fenland	HRG:HandOA	-0.00405226	0.843049	0.997994	HAND	Inverse variance weighted (correlation inc)	1.02304	0.993349	1.05362	0.129547	HRG_P04196_OID30770_v1_Inflammation_II.csv	UKBPPP	0.70916	HRG_P04196_OID30770_v1_Inflammation_II.csv:HAND:UKBPPP				FALSE	FALSE	FALSE
HRG	UKBPPP;deCODE;Fenland	HRG:HandOA	-0.00405226	0.843049	0.997994	HAND	Inverse variance weighted (correlation inc)	1.00967	0.994892	1.02466	0.200853	HRG_4996_66.csv	Fenland	0.773527	HRG_4996_66.csv:HAND:Fenland				FALSE	FALSE	FALSE
HRG	UKBPPP;deCODE;Fenland	HRG:HipOA	0.0116008	0.368689	0.64324	HIP	Inverse variance weighted (correlation inc)	1.01359	0.994934	1.03259	0.154424	HRG_P04196_OID30770_v1_Inflammation_II.csv	UKBPPP	0.624068	HRG_P04196_OID30770_v1_Inflammation_II.csv:HIP:UKBPPP				FALSE	FALSE	FALSE
HRG	UKBPPP;deCODE;Fenland	HRG:HipOA	0.0116008	0.368689	0.64324	HIP	Inverse variance weighted (correlation inc)	1.0019	0.991188	1.01274	0.728759	4996_66_HRG_HRG.csv	deCODE	0.941417	4996_66_HRG_HRG.csv:HIP:deCODE				FALSE	FALSE	FALSE
HRG	UKBPPP;deCODE;Fenland	HRG:HipOA	0.0116008	0.368689	0.64324	HIP	Inverse variance weighted (correlation inc)	1.00796	0.998723	1.01729	0.0913815	HRG_4996_66.csv	Fenland	0.551576	HRG_4996_66.csv:HIP:Fenland				FALSE	FALSE	FALSE
HRG	UKBPPP;deCODE;Fenland	HRG:KneeHipOA	0.0107899	0.14513	0.294186	KNEEHIP	Inverse variance weighted (correlation inc)	0.999931	0.99262	1.0073	0.985389	HRG_4996_66.csv	Fenland	0.996626	HRG_4996_66.csv:KNEEHIP:Fenland				FALSE	FALSE	FALSE
HRG	UKBPPP;deCODE;Fenland	HRG:KneeHipOA	0.0107899	0.14513	0.294186	KNEEHIP	Inverse variance weighted (correlation inc)	0.99304	0.984646	1.00151	0.106805	4996_66_HRG_HRG.csv	deCODE	0.533185	4996_66_HRG_HRG.csv:KNEEHIP:deCODE				FALSE	FALSE	FALSE
HRG	UKBPPP;deCODE;Fenland	HRG:KneeHipOA	0.0107899	0.14513	0.294186	KNEEHIP	Inverse variance weighted (correlation inc)	0.994228	0.978198	1.01052	0.485135	HRG_P04196_OID30770_v1_Inflammation_II.csv	UKBPPP	0.848264	HRG_P04196_OID30770_v1_Inflammation_II.csv:KNEEHIP:UKBPPP				FALSE	FALSE	FALSE
HRG	UKBPPP;deCODE;Fenland	HRG:KneeOA	0.00979887	0.255675	0.504276	KNEE	Inverse variance weighted (correlation inc)	0.985107	0.969927	1.00053	0.0582702	HRG_P04196_OID30770_v1_Inflammation_II.csv	UKBPPP	0.405578	HRG_P04196_OID30770_v1_Inflammation_II.csv:KNEE:UKBPPP				FALSE	FALSE	FALSE
HRG	UKBPPP;deCODE;Fenland	HRG:KneeOA	0.00979887	0.255675	0.504276	KNEE	Inverse variance weighted (correlation inc)	0.987326	0.978362	0.996373	0.00612785	4996_66_HRG_HRG.csv	deCODE	0.116004	4996_66_HRG_HRG.csv:KNEE:deCODE				FALSE	FALSE	FALSE
HRG	UKBPPP;deCODE;Fenland	HRG:KneeOA	0.00979887	0.255675	0.504276	KNEE	Inverse variance weighted (correlation inc)	0.993501	0.985439	1.00163	0.11673	HRG_4996_66.csv	Fenland	0.539924	HRG_4996_66.csv:KNEE:Fenland				FALSE	FALSE	FALSE
HRG	UKBPPP;deCODE;Fenland	HRG:SpineOA	0.017312	0.355968	0.688614	SPINE	Inverse variance weighted (correlation inc)	1.00192	0.979395	1.02496	0.868721	HRG_P04196_OID30770_v1_Inflammation_II.csv	UKBPPP	0.972532	HRG_P04196_OID30770_v1_Inflammation_II.csv:SPINE:UKBPPP				FALSE	FALSE	FALSE
HRG	UKBPPP;deCODE;Fenland	HRG:SpineOA	0.017312	0.355968	0.688614	SPINE	Inverse variance weighted (correlation inc)	1.00647	0.990873	1.0223	0.418535	4996_66_HRG_HRG.csv	deCODE	0.936628	4996_66_HRG_HRG.csv:SPINE:deCODE				FALSE	FALSE	FALSE
HRG	UKBPPP;deCODE;Fenland	HRG:THR	0.0175691	0.592498	0.790088	THR	Inverse variance weighted (correlation inc)	1.0073	0.979283	1.03611	0.613413	HRG_P04196_OID30770_v1_Inflammation_II.csv	UKBPPP	0.94283	HRG_P04196_OID30770_v1_Inflammation_II.csv:THR:UKBPPP				FALSE	FALSE	FALSE
HRG	UKBPPP;deCODE;Fenland	HRG:THR	0.0175691	0.592498	0.790088	THR	Inverse variance weighted (correlation inc)	1.00059	0.987111	1.01425	0.932298	HRG_4996_66.csv	Fenland	0.989192	HRG_4996_66.csv:THR:Fenland				FALSE	FALSE	FALSE
HRG	UKBPPP;deCODE;Fenland	HRG:THR	0.0175691	0.592498	0.790088	THR	Inverse variance weighted (correlation inc)	0.997646	0.982763	1.01275	0.758545	4996_66_HRG_HRG.csv	deCODE	0.971211	4996_66_HRG_HRG.csv:THR:deCODE				FALSE	FALSE	FALSE
HRG	UKBPPP;deCODE;Fenland	HRG:ThumbOA	-0.00914665	0.855825	0.99602	THUMB	Inverse variance weighted (correlation inc)	1.02739	0.980553	1.07646	0.256374	HRG_P04196_OID30770_v1_Inflammation_II.csv	UKBPPP	0.827368	HRG_P04196_OID30770_v1_Inflammation_II.csv:THUMB:UKBPPP				FALSE	FALSE	FALSE
HRG	UKBPPP;deCODE;Fenland	HRG:ThumbOA	-0.00914665	0.855825	0.99602	THUMB	Inverse variance weighted (correlation inc)	0.99241	0.965531	1.02004	0.586575	4996_66_HRG_HRG.csv	deCODE	0.938029	4996_66_HRG_HRG.csv:THUMB:deCODE				FALSE	FALSE	FALSE
HRG	UKBPPP;deCODE;Fenland	HRG:ThumbOA	-0.00914665	0.855825	0.99602	THUMB	Inverse variance weighted (correlation inc)	1.01577	0.992598	1.03947	0.183905	HRG_4996_66.csv	Fenland	0.793681	HRG_4996_66.csv:THUMB:Fenland				FALSE	FALSE	FALSE
HRG	UKBPPP;deCODE;Fenland	HRG:TJR	0.0166574	0.44569	0.676342	TJR	Inverse variance weighted (correlation inc)	0.976958	0.955582	0.998811	0.0388837	HRG_P04196_OID30770_v1_Inflammation_II.csv	UKBPPP	0.359557	HRG_P04196_OID30770_v1_Inflammation_II.csv:TJR:UKBPPP				FALSE	FALSE	FALSE
HRG	UKBPPP;deCODE;Fenland	HRG:TJR	0.0166574	0.44569	0.676342	TJR	Inverse variance weighted (correlation inc)	0.989158	0.977919	1.00053	0.0615386	HRG_4996_66.csv	Fenland	0.435414	HRG_4996_66.csv:TJR:Fenland				FALSE	FALSE	FALSE
HRG	UKBPPP;deCODE;Fenland	HRG:TJR	0.0166574	0.44569	0.676342	TJR	Inverse variance weighted (correlation inc)	0.983298	0.972031	0.994695	0.00417503	4996_66_HRG_HRG.csv	deCODE	0.106213	4996_66_HRG_HRG.csv:TJR:deCODE				FALSE	FALSE	FALSE
HRG	UKBPPP;deCODE;Fenland	HRG:TKR	0.0173345	0.566383	0.955266	TKR	Inverse variance weighted (correlation inc)	0.959372	0.935544	0.983808	0.00122859	HRG_P04196_OID30770_v1_Inflammation_II.csv	UKBPPP	0.0722062	HRG_P04196_OID30770_v1_Inflammation_II.csv:TKR:UKBPPP				FALSE	FALSE	FALSE
HRG	UKBPPP;deCODE;Fenland	HRG:TKR	0.0173345	0.566383	0.955266	TKR	Inverse variance weighted (correlation inc)	0.981051	0.967186	0.995114	0.00842776	HRG_4996_66.csv	Fenland	0.183745	HRG_4996_66.csv:TKR:Fenland				FALSE	FALSE	FALSE
HRG	UKBPPP;deCODE;Fenland	HRG:TKR	0.0173345	0.566383	0.955266	TKR	Inverse variance weighted (correlation inc)	0.979231	0.965939	0.992705	0.00261211	4996_66_HRG_HRG.csv	deCODE	0.0984222	4996_66_HRG_HRG.csv:TKR:deCODE				FALSE	FALSE	FALSE
HRK	deCODE;Fenland														NA:NA:NA
HRSP12	deCODE	HRSP12:AllOA				ALLOA	Inverse variance weighted (correlation inc)	1.00286	0.977964	1.0284	0.823607	14636_25_HRSP12_Ribonuclease_UK114.csv	deCODE	0.971872	14636_25_HRSP12_Ribonuclease_UK114.csv:ALLOA:deCODE				FALSE
HRSP12	deCODE	HRSP12:FingerOA				FINGER	Inverse variance weighted (correlation inc)	1.00066	0.897364	1.11584	0.99056	14636_25_HRSP12_Ribonuclease_UK114.csv	deCODE	0.997341	14636_25_HRSP12_Ribonuclease_UK114.csv:FINGER:deCODE				FALSE
HRSP12	deCODE	HRSP12:HandOA				HAND	Inverse variance weighted (correlation inc)	1.02049	0.962795	1.08164	0.494568	14636_25_HRSP12_Ribonuclease_UK114.csv	deCODE	0.956372	14636_25_HRSP12_Ribonuclease_UK114.csv:HAND:deCODE				FALSE
HRSP12	deCODE	HRSP12:HipOA				HIP	Inverse variance weighted (correlation inc)	0.991779	0.942546	1.04358	0.750645	14636_25_HRSP12_Ribonuclease_UK114.csv	deCODE	0.943797	14636_25_HRSP12_Ribonuclease_UK114.csv:HIP:deCODE				FALSE
HRSP12	deCODE	HRSP12:KneeHipOA				KNEEHIP	Inverse variance weighted (correlation inc)	0.99389	0.963313	1.02544	0.700685	14636_25_HRSP12_Ribonuclease_UK114.csv	deCODE	0.932454	14636_25_HRSP12_Ribonuclease_UK114.csv:KNEEHIP:deCODE				FALSE
HRSP12	deCODE	HRSP12:KneeOA				KNEE	Inverse variance weighted (correlation inc)	1.00805	0.971817	1.04564	0.667672	14636_25_HRSP12_Ribonuclease_UK114.csv	deCODE	0.922218	14636_25_HRSP12_Ribonuclease_UK114.csv:KNEE:deCODE				FALSE
HRSP12	deCODE	HRSP12:SpineOA				SPINE	Inverse variance weighted (correlation inc)	0.979513	0.937872	1.023	0.350354	14636_25_HRSP12_Ribonuclease_UK114.csv	deCODE	0.936628	14636_25_HRSP12_Ribonuclease_UK114.csv:SPINE:deCODE				FALSE
HRSP12	deCODE	HRSP12:THR				THR	Inverse variance weighted (correlation inc)	0.965141	0.9166	1.01625	0.177768	14636_25_HRSP12_Ribonuclease_UK114.csv	deCODE	0.673385	14636_25_HRSP12_Ribonuclease_UK114.csv:THR:deCODE				FALSE
HRSP12	deCODE	HRSP12:ThumbOA				THUMB	Inverse variance weighted (correlation inc)	0.994542	0.90848	1.08876	0.905665	14636_25_HRSP12_Ribonuclease_UK114.csv	deCODE	0.983334	14636_25_HRSP12_Ribonuclease_UK114.csv:THUMB:deCODE				FALSE
HRSP12	deCODE	HRSP12:TJR				TJR	Inverse variance weighted (correlation inc)	0.975199	0.93664	1.01535	0.222427	14636_25_HRSP12_Ribonuclease_UK114.csv	deCODE	0.697072	14636_25_HRSP12_Ribonuclease_UK114.csv:TJR:deCODE				FALSE
HRSP12	deCODE	HRSP12:TKR				TKR	Inverse variance weighted (correlation inc)	0.999189	0.94139	1.06054	0.978704	14636_25_HRSP12_Ribonuclease_UK114.csv	deCODE	0.995649	14636_25_HRSP12_Ribonuclease_UK114.csv:TKR:deCODE				FALSE
HS1BP3	UKBPPP	HS1BP3:AllOA	0.0348651	0.00708056	0.0240098	ALLOA	Inverse variance weighted (correlation inc)	1.0161	0.978942	1.05466	0.400814	HS1BP3_Q53T59_OID30243_v1_Cardiometabolic_II.csv	UKBPPP	0.809376	HS1BP3_Q53T59_OID30243_v1_Cardiometabolic_II.csv:ALLOA:UKBPPP				FALSE	FALSE	FALSE
HS1BP3	UKBPPP	HS1BP3:FingerOA	0.370005	0.203261	0.778095	FINGER							UKB		NA:FINGER:UKB					FALSE	FALSE
HS1BP3	UKBPPP	HS1BP3:HandOA	0.0116921	0.839473	0.997994	HAND	Inverse variance weighted (correlation inc)	0.93273	0.842733	1.03234	0.178552	HS1BP3_Q53T59_OID30243_v1_Cardiometabolic_II.csv	UKBPPP	0.768305	HS1BP3_Q53T59_OID30243_v1_Cardiometabolic_II.csv:HAND:UKBPPP				FALSE	FALSE	FALSE
HS1BP3	UKBPPP	HS1BP3:HipOA	0.0308199	0.397099	0.661768	HIP	Inverse variance weighted (correlation inc)	1.01227	0.961157	1.06611	0.644512	HS1BP3_Q53T59_OID30243_v1_Cardiometabolic_II.csv	UKBPPP	0.920029	HS1BP3_Q53T59_OID30243_v1_Cardiometabolic_II.csv:HIP:UKBPPP				FALSE	FALSE	FALSE
HS1BP3	UKBPPP	HS1BP3:KneeHipOA	0.0359628	0.0851021	0.205242	KNEEHIP	Inverse variance weighted (correlation inc)	0.994891	0.947829	1.04429	0.835878	HS1BP3_Q53T59_OID30243_v1_Cardiometabolic_II.csv	UKBPPP	0.964379	HS1BP3_Q53T59_OID30243_v1_Cardiometabolic_II.csv:KNEEHIP:UKBPPP				FALSE	FALSE	FALSE
HS1BP3	UKBPPP	HS1BP3:KneeOA	0.0344423	0.156589	0.383342	KNEE	Inverse variance weighted (correlation inc)	1.01011	0.961353	1.06134	0.690274	HS1BP3_Q53T59_OID30243_v1_Cardiometabolic_II.csv	UKBPPP	0.916455	HS1BP3_Q53T59_OID30243_v1_Cardiometabolic_II.csv:KNEE:UKBPPP				FALSE	FALSE	FALSE
HS1BP3	UKBPPP	HS1BP3:SpineOA	-0.00119375	0.981994	0.994239	SPINE	Inverse variance weighted (correlation inc)	0.981658	0.897293	1.07395	0.686367	HS1BP3_Q53T59_OID30243_v1_Cardiometabolic_II.csv	UKBPPP	0.963217	HS1BP3_Q53T59_OID30243_v1_Cardiometabolic_II.csv:SPINE:UKBPPP				FALSE	FALSE	FALSE
HS1BP3	UKBPPP	HS1BP3:THR	0.199805	0.0309017	0.153308	THR	Inverse variance weighted (correlation inc)	1.01746	0.94554	1.09484	0.643582	HS1BP3_Q53T59_OID30243_v1_Cardiometabolic_II.csv	UKBPPP	0.95551	HS1BP3_Q53T59_OID30243_v1_Cardiometabolic_II.csv:THR:UKBPPP				FALSE	FALSE	FALSE
HS1BP3	UKBPPP	HS1BP3:ThumbOA	0.0953791	0.501705	0.99602	THUMB	Inverse variance weighted (correlation inc)	0.873007	0.749792	1.01647	0.0801937	HS1BP3_Q53T59_OID30243_v1_Cardiometabolic_II.csv	UKBPPP	0.708764	HS1BP3_Q53T59_OID30243_v1_Cardiometabolic_II.csv:THUMB:UKBPPP				FALSE	FALSE	FALSE
HS1BP3	UKBPPP	HS1BP3:TJR	0.110416	0.0730524	0.271324	TJR	Inverse variance weighted (correlation inc)	1.01781	0.939957	1.10212	0.663636	HS1BP3_Q53T59_OID30243_v1_Cardiometabolic_II.csv	UKBPPP	0.902843	HS1BP3_Q53T59_OID30243_v1_Cardiometabolic_II.csv:TJR:UKBPPP				FALSE	FALSE	FALSE
HS1BP3	UKBPPP	HS1BP3:TKR	0.0462007	0.5879	0.956386	TKR	Inverse variance weighted (correlation inc)	1.044	0.947113	1.15079	0.386225	HS1BP3_Q53T59_OID30243_v1_Cardiometabolic_II.csv	UKBPPP	0.81747	HS1BP3_Q53T59_OID30243_v1_Cardiometabolic_II.csv:TKR:UKBPPP				FALSE	FALSE	FALSE
HS3ST1	deCODE;Fenland														NA:NA:NA
HS3ST3A1	deCODE;Fenland														NA:NA:NA
HS3ST3B1	UKBPPP;deCODE;Fenland	HS3ST3B1:AllOA	0.0147346	0.0110498	0.0335395	ALLOA	Wald ratio	0.854409	0.716791	1.01845	0.07909	6986_17_HS3ST3B1_HS3SB.csv	deCODE	0.435831	6986_17_HS3ST3B1_HS3SB.csv:ALLOA:deCODE				FALSE	FALSE	FALSE
HS3ST3B1	UKBPPP;deCODE;Fenland	HS3ST3B1:AllOA	0.0147346	0.0110498	0.0335395	ALLOA	Inverse variance weighted (correlation inc)	1.00905	0.991786	1.02661	0.306312	HS3ST3B1_Q9Y662_OID21303_v1_Oncology.csv	UKBPPP	0.73694	HS3ST3B1_Q9Y662_OID21303_v1_Oncology.csv:ALLOA:UKBPPP				FALSE	FALSE	FALSE
HS3ST3B1	UKBPPP;deCODE;Fenland	HS3ST3B1:AllOA	0.0147346	0.0110498	0.0335395	ALLOA	Wald ratio	0.929708	0.85707	1.0085	0.07909	HS3SB_6986_17.csv	Fenland	0.418765	HS3SB_6986_17.csv:ALLOA:Fenland				FALSE	FALSE	FALSE
HS3ST3B1	UKBPPP;deCODE;Fenland	HS3ST3B1:FingerOA	0.00151869	0.990697	0.995123	FINGER	Wald ratio	1.03105	0.47897	2.21947	0.9377	6986_17_HS3ST3B1_HS3SB.csv	deCODE	0.991097	6986_17_HS3ST3B1_HS3SB.csv:FINGER:deCODE				FALSE	FALSE	FALSE
HS3ST3B1	UKBPPP;deCODE;Fenland	HS3ST3B1:FingerOA	0.00151869	0.990697	0.995123	FINGER	Wald ratio	1.01426	0.711074	1.44673	0.9377	HS3SB_6986_17.csv	Fenland	0.990872	HS3SB_6986_17.csv:FINGER:Fenland				FALSE	FALSE	FALSE
HS3ST3B1	UKBPPP;deCODE;Fenland	HS3ST3B1:HandOA	0.00383288	0.882137	0.997994	HAND	Wald ratio	1.03694	0.848945	1.26655	0.7223	HS3SB_6986_17.csv	Fenland	0.953721	HS3SB_6986_17.csv:HAND:Fenland				FALSE	FALSE	FALSE
HS3ST3B1	UKBPPP;deCODE;Fenland	HS3ST3B1:HandOA	0.00383288	0.882137	0.997994	HAND	Inverse variance weighted (correlation inc)	0.977238	0.919595	1.0385	0.457921	HS3ST3B1_Q9Y662_OID21303_v1_Oncology.csv	UKBPPP	0.907937	HS3ST3B1_Q9Y662_OID21303_v1_Oncology.csv:HAND:UKBPPP				FALSE	FALSE	FALSE
HS3ST3B1	UKBPPP;deCODE;Fenland	HS3ST3B1:HandOA	0.00383288	0.882137	0.997994	HAND	Wald ratio	1.08145	0.702203	1.66551	0.7223	6986_17_HS3ST3B1_HS3SB.csv	deCODE	0.964033	6986_17_HS3ST3B1_HS3SB.csv:HAND:deCODE				FALSE	FALSE	FALSE
HS3ST3B1	UKBPPP;deCODE;Fenland	HS3ST3B1:HipOA	-0.0146646	0.368332	0.64324	HIP	Wald ratio	0.773736	0.566647	1.05651	0.1065	6986_17_HS3ST3B1_HS3SB.csv	deCODE	0.56445	6986_17_HS3ST3B1_HS3SB.csv:HIP:deCODE				FALSE	FALSE	FALSE
HS3ST3B1	UKBPPP;deCODE;Fenland	HS3ST3B1:HipOA	-0.0146646	0.368332	0.64324	HIP	Inverse variance weighted (correlation inc)	1.01501	0.982369	1.04873	0.371699	HS3ST3B1_Q9Y662_OID21303_v1_Oncology.csv	UKBPPP	0.821306	HS3ST3B1_Q9Y662_OID21303_v1_Oncology.csv:HIP:UKBPPP				FALSE	FALSE	FALSE
HS3ST3B1	UKBPPP;deCODE;Fenland	HS3ST3B1:HipOA	-0.0146646	0.368332	0.64324	HIP	Wald ratio	0.887963	0.768655	1.02579	0.1065	HS3SB_6986_17.csv	Fenland	0.579558	HS3SB_6986_17.csv:HIP:Fenland				FALSE	FALSE	FALSE
HS3ST3B1	UKBPPP;deCODE;Fenland	HS3ST3B1:KneeHipOA	0.0172349	0.0654126	0.171635	KNEEHIP	Wald ratio	0.752679	0.596953	0.94903	0.01629	6986_17_HS3ST3B1_HS3SB.csv	deCODE	0.222108	6986_17_HS3ST3B1_HS3SB.csv:KNEEHIP:deCODE				FALSE	FALSE	FALSE
HS3ST3B1	UKBPPP;deCODE;Fenland	HS3ST3B1:KneeHipOA	0.0172349	0.0654126	0.171635	KNEEHIP	Inverse variance weighted (correlation inc)	1.00416	0.978037	1.03097	0.757697	HS3ST3B1_Q9Y662_OID21303_v1_Oncology.csv	UKBPPP	0.939928	HS3ST3B1_Q9Y662_OID21303_v1_Oncology.csv:KNEEHIP:UKBPPP				FALSE	FALSE	FALSE
HS3ST3B1	UKBPPP;deCODE;Fenland	HS3ST3B1:KneeHipOA	0.0172349	0.0654126	0.171635	KNEEHIP	Wald ratio	0.876686	0.787431	0.976058	0.01629	HS3SB_6986_17.csv	Fenland	0.219925	HS3SB_6986_17.csv:KNEEHIP:Fenland				FALSE	FALSE	FALSE
HS3ST3B1	UKBPPP;deCODE;Fenland	HS3ST3B1:KneeOA	0.0308672	0.00458512	0.0471566	KNEE	Inverse variance weighted (correlation inc)	0.990569	0.964175	1.01769	0.491664	HS3ST3B1_Q9Y662_OID21303_v1_Oncology.csv	UKBPPP	0.847276	HS3ST3B1_Q9Y662_OID21303_v1_Oncology.csv:KNEE:UKBPPP				FALSE	FALSE	FALSE
HS3ST3B1	UKBPPP;deCODE;Fenland	HS3ST3B1:KneeOA	0.0308672	0.00458512	0.0471566	KNEE	Wald ratio	0.747644	0.582172	0.96015	0.02269	6986_17_HS3ST3B1_HS3SB.csv	deCODE	0.248938	6986_17_HS3ST3B1_HS3SB.csv:KNEE:deCODE				FALSE	FALSE	FALSE
HS3ST3B1	UKBPPP;deCODE;Fenland	HS3ST3B1:KneeOA	0.0308672	0.00458512	0.0471566	KNEE	Wald ratio	0.873965	0.778339	0.981339	0.02269	HS3SB_6986_17.csv	Fenland	0.253748	HS3SB_6986_17.csv:KNEE:Fenland				FALSE	FALSE	FALSE
HS3ST3B1	UKBPPP;deCODE;Fenland	HS3ST3B1:SpineOA	0.0528144	0.0257848	0.148999	SPINE	Inverse variance weighted (correlation inc)	0.985789	0.949522	1.02344	0.454208	HS3ST3B1_Q9Y662_OID21303_v1_Oncology.csv	UKBPPP	0.902408	HS3ST3B1_Q9Y662_OID21303_v1_Oncology.csv:SPINE:UKBPPP				FALSE	FALSE	FALSE
HS3ST3B1	UKBPPP;deCODE;Fenland	HS3ST3B1:SpineOA	0.0528144	0.0257848	0.148999	SPINE	Wald ratio	0.74209	0.533941	1.03138	0.07573	6986_17_HS3ST3B1_HS3SB.csv	deCODE	0.695003	6986_17_HS3ST3B1_HS3SB.csv:SPINE:deCODE				FALSE	FALSE	FALSE
HS3ST3B1	UKBPPP;deCODE;Fenland	HS3ST3B1:THR	-0.0460952	0.266273	0.512051	THR	Wald ratio	0.899523	0.556915	1.4529	0.6651	6986_17_HS3ST3B1_HS3SB.csv	deCODE	0.936624	6986_17_HS3ST3B1_HS3SB.csv:THR:deCODE				FALSE	FALSE	FALSE
HS3ST3B1	UKBPPP;deCODE;Fenland	HS3ST3B1:THR	-0.0460952	0.266273	0.512051	THR	Wald ratio	0.952133	0.762511	1.18891	0.6651	HS3SB_6986_17.csv	Fenland	0.94694	HS3SB_6986_17.csv:THR:Fenland				FALSE	FALSE	FALSE
HS3ST3B1	UKBPPP;deCODE;Fenland	HS3ST3B1:THR	-0.0460952	0.266273	0.512051	THR	Inverse variance weighted (correlation inc)	0.991538	0.950269	1.0346	0.695205	HS3ST3B1_Q9Y662_OID21303_v1_Oncology.csv	UKBPPP	0.959551	HS3ST3B1_Q9Y662_OID21303_v1_Oncology.csv:THR:UKBPPP				FALSE	FALSE	FALSE
HS3ST3B1	UKBPPP;deCODE;Fenland	HS3ST3B1:ThumbOA	0.00207845	0.973925	0.996687	THUMB	Inverse variance weighted (correlation inc)	0.927267	0.856225	1.0042	0.0633311	HS3ST3B1_Q9Y662_OID21303_v1_Oncology.csv	UKBPPP	0.65041	HS3ST3B1_Q9Y662_OID21303_v1_Oncology.csv:THUMB:UKBPPP				FALSE	FALSE	FALSE
HS3ST3B1	UKBPPP;deCODE;Fenland	HS3ST3B1:ThumbOA	0.00207845	0.973925	0.996687	THUMB	Wald ratio	0.880935	0.43909	1.7674	0.7212	6986_17_HS3ST3B1_HS3SB.csv	deCODE	0.958686	6986_17_HS3ST3B1_HS3SB.csv:THUMB:deCODE				FALSE	FALSE	FALSE
HS3ST3B1	UKBPPP;deCODE;Fenland	HS3ST3B1:ThumbOA	0.00207845	0.973925	0.996687	THUMB	Wald ratio	0.942969	0.683009	1.30187	0.7212	HS3SB_6986_17.csv	Fenland	0.953796	HS3SB_6986_17.csv:THUMB:Fenland				FALSE	FALSE	FALSE
HS3ST3B1	UKBPPP;deCODE;Fenland	HS3ST3B1:TJR	-0.0113262	0.681431	0.841253	TJR	Wald ratio	0.897832	0.741449	1.0872	0.2697	HS3SB_6986_17.csv	Fenland	0.71324	HS3SB_6986_17.csv:TJR:Fenland				FALSE	FALSE	FALSE
HS3ST3B1	UKBPPP;deCODE;Fenland	HS3ST3B1:TJR	-0.0113262	0.681431	0.841253	TJR	Wald ratio	0.792421	0.524236	1.1978	0.2697	6986_17_HS3ST3B1_HS3SB.csv	deCODE	0.733191	6986_17_HS3ST3B1_HS3SB.csv:TJR:deCODE				FALSE	FALSE	FALSE
HS3ST3B1	UKBPPP;deCODE;Fenland	HS3ST3B1:TJR	-0.0113262	0.681431	0.841253	TJR	Inverse variance weighted (correlation inc)	0.98832	0.950188	1.02798	0.558398	HS3ST3B1_Q9Y662_OID21303_v1_Oncology.csv	UKBPPP	0.870731	HS3ST3B1_Q9Y662_OID21303_v1_Oncology.csv:TJR:UKBPPP				FALSE	FALSE	FALSE
HS3ST3B1	UKBPPP;deCODE;Fenland	HS3ST3B1:TKR	0.0118195	0.756932	0.984297	TKR	Wald ratio	0.610843	0.371528	1.00431	0.05201	6986_17_HS3ST3B1_HS3SB.csv	deCODE	0.384772	6986_17_HS3ST3B1_HS3SB.csv:TKR:deCODE				FALSE	FALSE	FALSE
HS3ST3B1	UKBPPP;deCODE;Fenland	HS3ST3B1:TKR	0.0118195	0.756932	0.984297	TKR	Inverse variance weighted (correlation inc)	0.978503	0.934452	1.02463	0.355127	HS3ST3B1_Q9Y662_OID21303_v1_Oncology.csv	UKBPPP	0.801598	HS3ST3B1_Q9Y662_OID21303_v1_Oncology.csv:TKR:UKBPPP				FALSE	FALSE	FALSE
HS3ST3B1	UKBPPP;deCODE;Fenland	HS3ST3B1:TKR	0.0118195	0.756932	0.984297	TKR	Wald ratio	0.795866	0.632142	1.00199	0.05201	HS3SB_6986_17.csv	Fenland	0.403383	HS3SB_6986_17.csv:TKR:Fenland				FALSE	FALSE	FALSE
HS3ST4	deCODE;Fenland														NA:NA:NA
HS3ST5	deCODE;Fenland														NA:NA:NA
HS6ST1	UKBPPP;deCODE;Fenland	HS6ST1:AllOA	-0.00252183	0.637851	0.749071	ALLOA	Inverse variance weighted (correlation inc)	0.987202	0.945207	1.03106	0.561412	5465_32_HS6ST1_H6ST1.csv	deCODE	0.892867	5465_32_HS6ST1_H6ST1.csv:ALLOA:deCODE				FALSE	FALSE	FALSE
HS6ST1	UKBPPP;deCODE;Fenland	HS6ST1:AllOA	-0.00252183	0.637851	0.749071	ALLOA	Inverse variance weighted (correlation inc)	0.983308	0.962095	1.00499	0.130323	HS6ST1_O60243_OID21441_v1_Oncology.csv	UKBPPP	0.565436	HS6ST1_O60243_OID21441_v1_Oncology.csv:ALLOA:UKBPPP				FALSE	FALSE	FALSE
HS6ST1	UKBPPP;deCODE;Fenland	HS6ST1:AllOA	-0.00252183	0.637851	0.749071	ALLOA	Inverse variance weighted (correlation inc)	0.971972	0.942161	1.00273	0.0736697	H6ST1_5465_32.csv	Fenland	0.411671	H6ST1_5465_32.csv:ALLOA:Fenland				FALSE	FALSE	FALSE
HS6ST1	UKBPPP;deCODE;Fenland	HS6ST1:FingerOA	0.102902	0.392517	0.834603	FINGER	Inverse variance weighted (correlation inc)	0.88046	0.748615	1.03553	0.123995	5465_32_HS6ST1_H6ST1.csv	deCODE	0.837163	5465_32_HS6ST1_H6ST1.csv:FINGER:deCODE				FALSE	FALSE	FALSE
HS6ST1	UKBPPP;deCODE;Fenland	HS6ST1:FingerOA	0.102902	0.392517	0.834603	FINGER	Inverse variance weighted (correlation inc)	0.915515	0.825317	1.01557	0.0953104	H6ST1_5465_32.csv	Fenland	0.810753	H6ST1_5465_32.csv:FINGER:Fenland				FALSE	FALSE	FALSE
HS6ST1	UKBPPP;deCODE;Fenland	HS6ST1:HandOA	0.00798616	0.738113	0.997994	HAND	Inverse variance weighted (correlation inc)	0.926307	0.871959	0.984042	0.0130841	H6ST1_5465_32.csv	Fenland	0.367493	H6ST1_5465_32.csv:HAND:Fenland				FALSE	FALSE	FALSE
HS6ST1	UKBPPP;deCODE;Fenland	HS6ST1:HandOA	0.00798616	0.738113	0.997994	HAND	Inverse variance weighted (correlation inc)	0.935739	0.8839	0.990619	0.022364	HS6ST1_O60243_OID21441_v1_Oncology.csv	UKBPPP	0.45958	HS6ST1_O60243_OID21441_v1_Oncology.csv:HAND:UKBPPP				FALSE	FALSE	FALSE
HS6ST1	UKBPPP;deCODE;Fenland	HS6ST1:HandOA	0.00798616	0.738113	0.997994	HAND	Inverse variance weighted (correlation inc)	0.999342	0.880963	1.13363	0.991839	5465_32_HS6ST1_H6ST1.csv	deCODE	0.997866	5465_32_HS6ST1_H6ST1.csv:HAND:deCODE				FALSE	FALSE	FALSE
HS6ST1	UKBPPP;deCODE;Fenland	HS6ST1:HipOA	-0.0137828	0.360122	0.635267	HIP	Inverse variance weighted (correlation inc)	0.968519	0.928291	1.01049	0.139449	H6ST1_5465_32.csv	Fenland	0.641658	H6ST1_5465_32.csv:HIP:Fenland				FALSE	FALSE	FALSE
HS6ST1	UKBPPP;deCODE;Fenland	HS6ST1:HipOA	-0.0137828	0.360122	0.635267	HIP	Inverse variance weighted (correlation inc)	1.00428	0.940187	1.07275	0.898919	5465_32_HS6ST1_H6ST1.csv	deCODE	0.975977	5465_32_HS6ST1_H6ST1.csv:HIP:deCODE				FALSE	FALSE	FALSE
HS6ST1	UKBPPP;deCODE;Fenland	HS6ST1:HipOA	-0.0137828	0.360122	0.635267	HIP	Inverse variance weighted (correlation inc)	0.980503	0.944157	1.01825	0.306957	HS6ST1_O60243_OID21441_v1_Oncology.csv	UKBPPP	0.771174	HS6ST1_O60243_OID21441_v1_Oncology.csv:HIP:UKBPPP				FALSE	FALSE	FALSE
HS6ST1	UKBPPP;deCODE;Fenland	HS6ST1:KneeHipOA	-0.0200385	0.0204262	0.0793962	KNEEHIP	Inverse variance weighted (correlation inc)	0.992147	0.926174	1.06282	0.822314	5465_32_HS6ST1_H6ST1.csv	deCODE	0.956571	5465_32_HS6ST1_H6ST1.csv:KNEEHIP:deCODE				FALSE	FALSE	FALSE
HS6ST1	UKBPPP;deCODE;Fenland	HS6ST1:KneeHipOA	-0.0200385	0.0204262	0.0793962	KNEEHIP	Inverse variance weighted (correlation inc)	0.983511	0.952766	1.01525	0.304858	HS6ST1_O60243_OID21441_v1_Oncology.csv	UKBPPP	0.726997	HS6ST1_O60243_OID21441_v1_Oncology.csv:KNEEHIP:UKBPPP				FALSE	FALSE	FALSE
HS6ST1	UKBPPP;deCODE;Fenland	HS6ST1:KneeHipOA	-0.0200385	0.0204262	0.0793962	KNEEHIP	Inverse variance weighted (correlation inc)	0.974695	0.936099	1.01488	0.213744	H6ST1_5465_32.csv	Fenland	0.691806	H6ST1_5465_32.csv:KNEEHIP:Fenland				FALSE	FALSE	FALSE
HS6ST1	UKBPPP;deCODE;Fenland	HS6ST1:KneeOA	-0.0237707	0.0181433	0.111414	KNEE	Inverse variance weighted (correlation inc)	0.96422	0.932271	0.997263	0.0340553	HS6ST1_O60243_OID21441_v1_Oncology.csv	UKBPPP	0.331695	HS6ST1_O60243_OID21441_v1_Oncology.csv:KNEE:UKBPPP				FALSE	FALSE	FALSE
HS6ST1	UKBPPP;deCODE;Fenland	HS6ST1:KneeOA	-0.0237707	0.0181433	0.111414	KNEE	Inverse variance weighted (correlation inc)	0.970425	0.90804	1.0371	0.375862	5465_32_HS6ST1_H6ST1.csv	deCODE	0.790812	5465_32_HS6ST1_H6ST1.csv:KNEE:deCODE				FALSE	FALSE	FALSE
HS6ST1	UKBPPP;deCODE;Fenland	HS6ST1:KneeOA	-0.0237707	0.0181433	0.111414	KNEE	Inverse variance weighted (correlation inc)	0.962856	0.922546	1.00493	0.0827878	H6ST1_5465_32.csv	Fenland	0.474483	H6ST1_5465_32.csv:KNEE:Fenland				FALSE	FALSE	FALSE
HS6ST1	UKBPPP;deCODE;Fenland	HS6ST1:SpineOA	0.0127044	0.561623	0.803057	SPINE	Inverse variance weighted (correlation inc)	1.00526	0.915355	1.10399	0.912627	5465_32_HS6ST1_H6ST1.csv	deCODE	0.986899	5465_32_HS6ST1_H6ST1.csv:SPINE:deCODE				FALSE	FALSE	FALSE
HS6ST1	UKBPPP;deCODE;Fenland	HS6ST1:SpineOA	0.0127044	0.561623	0.803057	SPINE	Inverse variance weighted (correlation inc)	0.982034	0.939871	1.02609	0.418089	HS6ST1_O60243_OID21441_v1_Oncology.csv	UKBPPP	0.899357	HS6ST1_O60243_OID21441_v1_Oncology.csv:SPINE:UKBPPP				FALSE	FALSE	FALSE
HS6ST1	UKBPPP;deCODE;Fenland	HS6ST1:THR	-0.0259278	0.498535	0.731168	THR	Inverse variance weighted (correlation inc)	0.988167	0.903525	1.08074	0.794442	5465_32_HS6ST1_H6ST1.csv	deCODE	0.975715	5465_32_HS6ST1_H6ST1.csv:THR:deCODE				FALSE	FALSE	FALSE
HS6ST1	UKBPPP;deCODE;Fenland	HS6ST1:THR	-0.0259278	0.498535	0.731168	THR	Inverse variance weighted (correlation inc)	0.97671	0.922671	1.03391	0.417087	HS6ST1_O60243_OID21441_v1_Oncology.csv	UKBPPP	0.861219	HS6ST1_O60243_OID21441_v1_Oncology.csv:THR:UKBPPP				FALSE	FALSE	FALSE
HS6ST1	UKBPPP;deCODE;Fenland	HS6ST1:THR	-0.0259278	0.498535	0.731168	THR	Inverse variance weighted (correlation inc)	0.962479	0.907077	1.02127	0.206117	H6ST1_5465_32.csv	Fenland	0.713261	H6ST1_5465_32.csv:THR:Fenland				FALSE	FALSE	FALSE
HS6ST1	UKBPPP;deCODE;Fenland	HS6ST1:ThumbOA	0.0986441	0.0931457	0.982906	THUMB	Inverse variance weighted (correlation inc)	0.875232	0.798503	0.959334	0.00441503	H6ST1_5465_32.csv	Fenland	0.239619	H6ST1_5465_32.csv:THUMB:Fenland				FALSE	FALSE	FALSE
HS6ST1	UKBPPP;deCODE;Fenland	HS6ST1:ThumbOA	0.0986441	0.0931457	0.982906	THUMB	Inverse variance weighted (correlation inc)	0.867239	0.753537	0.998098	0.046972	5465_32_HS6ST1_H6ST1.csv	deCODE	0.59446	5465_32_HS6ST1_H6ST1.csv:THUMB:deCODE				FALSE	FALSE	FALSE
HS6ST1	UKBPPP;deCODE;Fenland	HS6ST1:ThumbOA	0.0986441	0.0931457	0.982906	THUMB	Inverse variance weighted (correlation inc)	0.902492	0.826333	0.985671	0.0225568	HS6ST1_O60243_OID21441_v1_Oncology.csv	UKBPPP	0.551566	HS6ST1_O60243_OID21441_v1_Oncology.csv:THUMB:UKBPPP				FALSE	FALSE	FALSE
HS6ST1	UKBPPP;deCODE;Fenland	HS6ST1:TJR	-0.0173089	0.497128	0.71126	TJR	Inverse variance weighted (correlation inc)	1.00133	0.92621	1.08254	0.973407	5465_32_HS6ST1_H6ST1.csv	deCODE	0.986945	5465_32_HS6ST1_H6ST1.csv:TJR:deCODE				FALSE	FALSE	FALSE
HS6ST1	UKBPPP;deCODE;Fenland	HS6ST1:TJR	-0.0173089	0.497128	0.71126	TJR	Inverse variance weighted (correlation inc)	0.9739	0.929938	1.01994	0.261774	H6ST1_5465_32.csv	Fenland	0.7065	H6ST1_5465_32.csv:TJR:Fenland				FALSE	FALSE	FALSE
HS6ST1	UKBPPP;deCODE;Fenland	HS6ST1:TJR	-0.0173089	0.497128	0.71126	TJR	Inverse variance weighted (correlation inc)	0.993176	0.949207	1.03918	0.766946	HS6ST1_O60243_OID21441_v1_Oncology.csv	UKBPPP	0.934649	HS6ST1_O60243_OID21441_v1_Oncology.csv:TJR:UKBPPP				FALSE	FALSE	FALSE
HS6ST1	UKBPPP;deCODE;Fenland	HS6ST1:TKR	-0.0156799	0.656742	0.967294	TKR	Inverse variance weighted (correlation inc)	0.942942	0.891211	0.997677	0.0412709	H6ST1_5465_32.csv	Fenland	0.385447	H6ST1_5465_32.csv:TKR:Fenland				FALSE	FALSE	FALSE
HS6ST1	UKBPPP;deCODE;Fenland	HS6ST1:TKR	-0.0156799	0.656742	0.967294	TKR	Inverse variance weighted (correlation inc)	0.967769	0.891214	1.0509	0.435871	5465_32_HS6ST1_H6ST1.csv	deCODE	0.810094	5465_32_HS6ST1_H6ST1.csv:TKR:deCODE				FALSE	FALSE	FALSE
HS6ST1	UKBPPP;deCODE;Fenland	HS6ST1:TKR	-0.0156799	0.656742	0.967294	TKR	Inverse variance weighted (correlation inc)	0.954615	0.906214	1.0056	0.08019	HS6ST1_O60243_OID21441_v1_Oncology.csv	UKBPPP	0.483727	HS6ST1_O60243_OID21441_v1_Oncology.csv:TKR:UKBPPP				FALSE	FALSE	FALSE
HS6ST2	UKBPPP;deCODE;Fenland	HS6ST2:AllOA	-0.0105528	0.0258439	0.0644004	ALLOA							UKB		NA:ALLOA:UKB					FALSE	FALSE
HS6ST2	UKBPPP;deCODE;Fenland	HS6ST2:FingerOA	-0.065142	0.540271	0.887074	FINGER							UKB		NA:FINGER:UKB					FALSE	FALSE
HS6ST2	UKBPPP;deCODE;Fenland	HS6ST2:HandOA	-0.0234577	0.266519	0.997994	HAND							UKB		NA:HAND:UKB					FALSE	FALSE
HS6ST2	UKBPPP;deCODE;Fenland	HS6ST2:HipOA	-0.0307251	0.0209938	0.147512	HIP							UKB		NA:HIP:UKB					FALSE	FALSE
HS6ST2	UKBPPP;deCODE;Fenland	HS6ST2:KneeHipOA	-0.0298062	9.54035e-05	0.00131893	KNEEHIP							UKB		NA:KNEEHIP:UKB					FALSE	FALSE
HS6ST2	UKBPPP;deCODE;Fenland	HS6ST2:KneeOA	-0.0305411	0.000593161	0.00996442	KNEE							UKB		NA:KNEE:UKB					FALSE	FALSE
HS6ST2	UKBPPP;deCODE;Fenland	HS6ST2:SpineOA	0.047966	0.0131597	0.0926887	SPINE							UKB		NA:SPINE:UKB					FALSE	FALSE
HS6ST2	UKBPPP;deCODE;Fenland	HS6ST2:THR	-0.0454947	0.179089	0.408647	THR							UKB		NA:THR:UKB					FALSE	FALSE
HS6ST2	UKBPPP;deCODE;Fenland	HS6ST2:ThumbOA	0.0501008	0.334652	0.99602	THUMB							UKB		NA:THUMB:UKB					FALSE	FALSE
HS6ST2	UKBPPP;deCODE;Fenland	HS6ST2:TJR	-0.0295722	0.189352	0.441445	TJR							UKB		NA:TJR:UKB					FALSE	FALSE
HS6ST2	UKBPPP;deCODE;Fenland	HS6ST2:TKR	-0.0155126	0.618885	0.960831	TKR							UKB		NA:TKR:UKB					FALSE	FALSE
HS6ST3	deCODE;Fenland	HS6ST3:AllOA				ALLOA	Inverse variance weighted (correlation inc)	0.976311	0.924763	1.03073	0.386356	18896_23_HS6ST3_H6ST3.csv	deCODE	0.80364	18896_23_HS6ST3_H6ST3.csv:ALLOA:deCODE				FALSE
HS6ST3	deCODE;Fenland	HS6ST3:AllOA				ALLOA	Inverse variance weighted (correlation inc)	0.963885	0.913358	1.01721	0.180581	H6ST3_18896_23.csv	Fenland	0.624465	H6ST3_18896_23.csv:ALLOA:Fenland				FALSE
HS6ST3	deCODE;Fenland	HS6ST3:FingerOA				FINGER	Inverse variance weighted (correlation inc)	0.885379	0.686292	1.14222	0.348872	18896_23_HS6ST3_H6ST3.csv	deCODE	0.939347	18896_23_HS6ST3_H6ST3.csv:FINGER:deCODE				FALSE
HS6ST3	deCODE;Fenland	HS6ST3:FingerOA				FINGER	Inverse variance weighted (correlation inc)	0.963153	0.762848	1.21605	0.752302	H6ST3_18896_23.csv	Fenland	0.985249	H6ST3_18896_23.csv:FINGER:Fenland				FALSE
HS6ST3	deCODE;Fenland	HS6ST3:HandOA				HAND	Inverse variance weighted (correlation inc)	0.992491	0.814776	1.20897	0.940318	18896_23_HS6ST3_H6ST3.csv	deCODE	0.996688	18896_23_HS6ST3_H6ST3.csv:HAND:deCODE				FALSE
HS6ST3	deCODE;Fenland	HS6ST3:HandOA				HAND	Inverse variance weighted (correlation inc)	1.07462	0.927233	1.24543	0.338973	H6ST3_18896_23.csv	Fenland	0.866809	H6ST3_18896_23.csv:HAND:Fenland				FALSE
HS6ST3	deCODE;Fenland	HS6ST3:HipOA				HIP	Inverse variance weighted (correlation inc)	0.941911	0.823379	1.07751	0.383142	18896_23_HS6ST3_H6ST3.csv	deCODE	0.815739	18896_23_HS6ST3_H6ST3.csv:HIP:deCODE				FALSE
HS6ST3	deCODE;Fenland	HS6ST3:HipOA				HIP	Inverse variance weighted (correlation inc)	0.896164	0.816863	0.983163	0.0203832	H6ST3_18896_23.csv	Fenland	0.259573	H6ST3_18896_23.csv:HIP:Fenland				FALSE
HS6ST3	deCODE;Fenland	HS6ST3:KneeHipOA				KNEEHIP	Inverse variance weighted (correlation inc)	0.935147	0.874257	1.00028	0.0509474	H6ST3_18896_23.csv	Fenland	0.381902	H6ST3_18896_23.csv:KNEEHIP:Fenland				FALSE
HS6ST3	deCODE;Fenland	HS6ST3:KneeHipOA				KNEEHIP	Inverse variance weighted (correlation inc)	0.966437	0.869014	1.07478	0.528865	18896_23_HS6ST3_H6ST3.csv	deCODE	0.87929	18896_23_HS6ST3_H6ST3.csv:KNEEHIP:deCODE				FALSE
HS6ST3	deCODE;Fenland	HS6ST3:KneeOA				KNEE	Inverse variance weighted (correlation inc)	0.983452	0.882017	1.09655	0.763844	18896_23_HS6ST3_H6ST3.csv	deCODE	0.939474	18896_23_HS6ST3_H6ST3.csv:KNEE:deCODE				FALSE
HS6ST3	deCODE;Fenland	HS6ST3:KneeOA				KNEE	Inverse variance weighted (correlation inc)	0.964454	0.898505	1.03524	0.316564	H6ST3_18896_23.csv	Fenland	0.770609	H6ST3_18896_23.csv:KNEE:Fenland				FALSE
HS6ST3	deCODE;Fenland	HS6ST3:SpineOA				SPINE	Inverse variance weighted (correlation inc)	0.955002	0.833222	1.09458	0.50827	18896_23_HS6ST3_H6ST3.csv	deCODE	0.947342	18896_23_HS6ST3_H6ST3.csv:SPINE:deCODE				FALSE
HS6ST3	deCODE;Fenland	HS6ST3:THR				THR	Inverse variance weighted (correlation inc)	0.941074	0.76554	1.15686	0.564199	18896_23_HS6ST3_H6ST3.csv	deCODE	0.913238	18896_23_HS6ST3_H6ST3.csv:THR:deCODE				FALSE
HS6ST3	deCODE;Fenland	HS6ST3:THR				THR	Inverse variance weighted (correlation inc)	0.868263	0.768615	0.98083	0.0231337	H6ST3_18896_23.csv	Fenland	0.275984	H6ST3_18896_23.csv:THR:Fenland				FALSE
HS6ST3	deCODE;Fenland	HS6ST3:ThumbOA				THUMB	Inverse variance weighted (correlation inc)	0.852688	0.677602	1.07302	0.174141	18896_23_HS6ST3_H6ST3.csv	deCODE	0.752333	18896_23_HS6ST3_H6ST3.csv:THUMB:deCODE				FALSE
HS6ST3	deCODE;Fenland	HS6ST3:ThumbOA				THUMB	Inverse variance weighted (correlation inc)	0.968845	0.784756	1.19612	0.768466	H6ST3_18896_23.csv	Fenland	0.964626	H6ST3_18896_23.csv:THUMB:Fenland				FALSE
HS6ST3	deCODE;Fenland	HS6ST3:TJR				TJR	Inverse variance weighted (correlation inc)	0.927187	0.819682	1.04879	0.229228	H6ST3_18896_23.csv	Fenland	0.682227	H6ST3_18896_23.csv:TJR:Fenland				FALSE
HS6ST3	deCODE;Fenland	HS6ST3:TJR				TJR	Inverse variance weighted (correlation inc)	0.992032	0.797992	1.23325	0.942568	18896_23_HS6ST3_H6ST3.csv	deCODE	0.98532	18896_23_HS6ST3_H6ST3.csv:TJR:deCODE				FALSE
HS6ST3	deCODE;Fenland	HS6ST3:TKR				TKR	Inverse variance weighted (correlation inc)	1.00381	0.889255	1.13313	0.950905	H6ST3_18896_23.csv	Fenland	0.998846	H6ST3_18896_23.csv:TKR:Fenland				FALSE
HS6ST3	deCODE;Fenland	HS6ST3:TKR				TKR	Inverse variance weighted (correlation inc)	1.00845	0.865348	1.17522	0.914148	18896_23_HS6ST3_H6ST3.csv	deCODE	0.98316	18896_23_HS6ST3_H6ST3.csv:TKR:deCODE				FALSE
HSBP1	UKBPPP	HSBP1:AllOA	0.0272682	0.0451735	0.0985389	ALLOA	Inverse variance weighted (correlation inc)	0.996689	0.987327	1.00614	0.4909	HSBP1_O75506_OID30232_v1_Cardiometabolic_II.csv	UKBPPP	0.854552	HSBP1_O75506_OID30232_v1_Cardiometabolic_II.csv:ALLOA:UKBPPP				FALSE	FALSE	FALSE
HSBP1	UKBPPP	HSBP1:FingerOA	0.675134	0.027251	0.585696	FINGER							UKB		NA:FINGER:UKB					FALSE	FALSE
HSBP1	UKBPPP	HSBP1:HandOA	0.025612	0.673022	0.997994	HAND	Inverse variance weighted (correlation inc)	0.995042	0.969858	1.02088	0.703901	HSBP1_O75506_OID30232_v1_Cardiometabolic_II.csv	UKBPPP	0.959281	HSBP1_O75506_OID30232_v1_Cardiometabolic_II.csv:HAND:UKBPPP				FALSE	FALSE	FALSE
HSBP1	UKBPPP	HSBP1:HipOA	0.0273137	0.475397	0.712973	HIP	Inverse variance weighted (correlation inc)	0.994878	0.978821	1.0112	0.53619	HSBP1_O75506_OID30232_v1_Cardiometabolic_II.csv	UKBPPP	0.883061	HSBP1_O75506_OID30232_v1_Cardiometabolic_II.csv:HIP:UKBPPP				FALSE	FALSE	FALSE
HSBP1	UKBPPP	HSBP1:KneeHipOA	0.0483652	0.0276465	0.0979525	KNEEHIP	Inverse variance weighted (correlation inc)	0.985829	0.972822	0.99901	0.0351849	HSBP1_O75506_OID30232_v1_Cardiometabolic_II.csv	UKBPPP	0.344812	HSBP1_O75506_OID30232_v1_Cardiometabolic_II.csv:KNEEHIP:UKBPPP				FALSE	FALSE	FALSE
HSBP1	UKBPPP	HSBP1:KneeOA	0.0550129	0.0314001	0.156718	KNEE	Inverse variance weighted (correlation inc)	0.985724	0.971491	1.00016	0.0526462	HSBP1_O75506_OID30232_v1_Cardiometabolic_II.csv	UKBPPP	0.396656	HSBP1_O75506_OID30232_v1_Cardiometabolic_II.csv:KNEE:UKBPPP				FALSE	FALSE	FALSE
HSBP1	UKBPPP	HSBP1:SpineOA	-0.0129992	0.815193	0.929089	SPINE	Inverse variance weighted (correlation inc)	0.994266	0.974624	1.0143	0.57213	HSBP1_O75506_OID30232_v1_Cardiometabolic_II.csv	UKBPPP	0.934145	HSBP1_O75506_OID30232_v1_Cardiometabolic_II.csv:SPINE:UKBPPP				FALSE	FALSE	FALSE
HSBP1	UKBPPP	HSBP1:THR	0.0693807	0.476002	0.714614	THR	Inverse variance weighted (correlation inc)	1.0029	0.982867	1.02334	0.778405	HSBP1_O75506_OID30232_v1_Cardiometabolic_II.csv	UKBPPP	0.964554	HSBP1_O75506_OID30232_v1_Cardiometabolic_II.csv:THR:UKBPPP				FALSE	FALSE	FALSE
HSBP1	UKBPPP	HSBP1:ThumbOA	0.184192	0.217262	0.99602	THUMB	Inverse variance weighted (correlation inc)	0.995109	0.957237	1.03448	0.804403	HSBP1_O75506_OID30232_v1_Cardiometabolic_II.csv	UKBPPP	0.977624	HSBP1_O75506_OID30232_v1_Cardiometabolic_II.csv:THUMB:UKBPPP				FALSE	FALSE	FALSE
HSBP1	UKBPPP	HSBP1:TJR	0.0686007	0.289546	0.544809	TJR	Inverse variance weighted (correlation inc)	0.994285	0.977782	1.01107	0.502125	HSBP1_O75506_OID30232_v1_Cardiometabolic_II.csv	UKBPPP	0.846713	HSBP1_O75506_OID30232_v1_Cardiometabolic_II.csv:TJR:UKBPPP				FALSE	FALSE	FALSE
HSBP1	UKBPPP	HSBP1:TKR	0.108662	0.225481	0.799046	TKR	Inverse variance weighted (correlation inc)	0.99447	0.973603	1.01578	0.60827	HSBP1_O75506_OID30232_v1_Cardiometabolic_II.csv	UKBPPP	0.916136	HSBP1_O75506_OID30232_v1_Cardiometabolic_II.csv:TKR:UKBPPP				FALSE	FALSE	FALSE
HSCB	deCODE;Fenland														NA:NA:NA
HSD11B1	UKBPPP	HSD11B1:AllOA	0.0144006	0.0195288	0.0519879	ALLOA							UKB		NA:ALLOA:UKB					FALSE	FALSE
HSD11B1	UKBPPP	HSD11B1:FingerOA	-0.0668361	0.629455	0.900471	FINGER							UKB		NA:FINGER:UKB					FALSE	FALSE
HSD11B1	UKBPPP	HSD11B1:HandOA	0.0020048	0.94187	0.997994	HAND							UKB		NA:HAND:UKB					FALSE	FALSE
HSD11B1	UKBPPP	HSD11B1:HipOA	0.0348106	0.0446384	0.226683	HIP							UKB		NA:HIP:UKB					FALSE	FALSE
HSD11B1	UKBPPP	HSD11B1:KneeHipOA	0.0287069	0.00390515	0.0257669	KNEEHIP							UKB		NA:KNEEHIP:UKB					FALSE	FALSE
HSD11B1	UKBPPP	HSD11B1:KneeOA	0.0281857	0.0149316	0.101119	KNEE							UKB		NA:KNEE:UKB					FALSE	FALSE
HSD11B1	UKBPPP	HSD11B1:SpineOA	0.0249265	0.32247	0.66042	SPINE							UKB		NA:SPINE:UKB					FALSE	FALSE
HSD11B1	UKBPPP	HSD11B1:THR	0.0166493	0.705752	0.855568	THR							UKB		NA:THR:UKB					FALSE	FALSE
HSD11B1	UKBPPP	HSD11B1:ThumbOA	0.0688305	0.308762	0.99602	THUMB							UKB		NA:THUMB:UKB					FALSE	FALSE
HSD11B1	UKBPPP	HSD11B1:TJR	0.0241065	0.411313	0.647425	TJR							UKB		NA:TJR:UKB					FALSE	FALSE
HSD11B1	UKBPPP	HSD11B1:TKR	0.0501322	0.217036	0.788861	TKR							UKB		NA:TKR:UKB					FALSE	FALSE
HSD17B1	deCODE;Fenland														NA:NA:NA
HSD17B10	deCODE;Fenland														NA:NA:NA
HSD17B11	deCODE;Fenland														NA:NA:NA
HSD17B14	UKBPPP;deCODE;Fenland	HSD17B14:AllOA	0.026238	0.0037495	0.0146528	ALLOA	Inverse variance weighted (correlation inc)	1.00834	1.00196	1.01476	0.0103536	HSD17B14_Q9BPX1_OID31098_v1_Neurology_II.csv	UKBPPP	0.171752	HSD17B14_Q9BPX1_OID31098_v1_Neurology_II.csv:ALLOA:UKBPPP				FALSE	FALSE	TRUE
HSD17B14	UKBPPP;deCODE;Fenland	HSD17B14:AllOA	0.026238	0.0037495	0.0146528	ALLOA	Inverse variance weighted (correlation inc)	1.04327	0.981229	1.10924	0.175655	13972_4_HSD17B14_DHB14.csv	deCODE	0.61625	13972_4_HSD17B14_DHB14.csv:ALLOA:deCODE				FALSE	FALSE	TRUE
HSD17B14	UKBPPP;deCODE;Fenland	HSD17B14:AllOA	0.026238	0.0037495	0.0146528	ALLOA	Inverse variance weighted (correlation inc)	1.02448	0.988719	1.06154	0.182145	DHB14_13972_4.csv	Fenland	0.624465	DHB14_13972_4.csv:ALLOA:Fenland				FALSE	FALSE	TRUE
HSD17B14	UKBPPP;deCODE;Fenland	HSD17B14:FingerOA	-0.0750912	0.71191	0.923007	FINGER	Inverse variance weighted (correlation inc)	1.01489	0.870399	1.18337	0.850385	DHB14_13972_4.csv	Fenland	0.990872	DHB14_13972_4.csv:FINGER:Fenland				FALSE	FALSE	TRUE
HSD17B14	UKBPPP;deCODE;Fenland	HSD17B14:FingerOA	-0.0750912	0.71191	0.923007	FINGER	Inverse variance weighted (correlation inc)	1.10699	0.820187	1.49407	0.506463	13972_4_HSD17B14_DHB14.csv	deCODE	0.965965	13972_4_HSD17B14_DHB14.csv:FINGER:deCODE				FALSE	FALSE	TRUE
HSD17B14	UKBPPP;deCODE;Fenland	HSD17B14:HandOA	0.0828855	0.0399922	0.997994	HAND	Inverse variance weighted (correlation inc)	1.03557	0.823717	1.30192	0.76468	13972_4_HSD17B14_DHB14.csv	deCODE	0.964506	13972_4_HSD17B14_DHB14.csv:HAND:deCODE				FALSE	FALSE	TRUE
HSD17B14	UKBPPP;deCODE;Fenland	HSD17B14:HandOA	0.0828855	0.0399922	0.997994	HAND	Inverse variance weighted (correlation inc)	1.01769	0.931547	1.1118	0.697581	DHB14_13972_4.csv	Fenland	0.949156	DHB14_13972_4.csv:HAND:Fenland				FALSE	FALSE	TRUE
HSD17B14	UKBPPP;deCODE;Fenland	HSD17B14:HandOA	0.0828855	0.0399922	0.997994	HAND	Inverse variance weighted (correlation inc)	1.01139	0.992677	1.03045	0.234667	HSD17B14_Q9BPX1_OID31098_v1_Neurology_II.csv	UKBPPP	0.807436	HSD17B14_Q9BPX1_OID31098_v1_Neurology_II.csv:HAND:UKBPPP				FALSE	FALSE	TRUE
HSD17B14	UKBPPP;deCODE;Fenland	HSD17B14:HipOA	0.0446244	0.0794979	0.314868	HIP	Inverse variance weighted (correlation inc)	1.01691	0.873407	1.18399	0.828969	13972_4_HSD17B14_DHB14.csv	deCODE	0.953536	13972_4_HSD17B14_DHB14.csv:HIP:deCODE				FALSE	FALSE	TRUE
HSD17B14	UKBPPP;deCODE;Fenland	HSD17B14:HipOA	0.0446244	0.0794979	0.314868	HIP	Inverse variance weighted (correlation inc)	0.999694	0.9247	1.08077	0.993863	DHB14_13972_4.csv	Fenland	0.997774	DHB14_13972_4.csv:HIP:Fenland				FALSE	FALSE	TRUE
HSD17B14	UKBPPP;deCODE;Fenland	HSD17B14:HipOA	0.0446244	0.0794979	0.314868	HIP	Inverse variance weighted (correlation inc)	1.00994	0.996743	1.02332	0.140468	HSD17B14_Q9BPX1_OID31098_v1_Neurology_II.csv	UKBPPP	0.605812	HSD17B14_Q9BPX1_OID31098_v1_Neurology_II.csv:HIP:UKBPPP				FALSE	FALSE	TRUE
HSD17B14	UKBPPP;deCODE;Fenland	HSD17B14:KneeHipOA	0.0263695	0.0709721	0.181497	KNEEHIP	Inverse variance weighted (correlation inc)	1.05608	0.970385	1.14935	0.206313	13972_4_HSD17B14_DHB14.csv	deCODE	0.673695	13972_4_HSD17B14_DHB14.csv:KNEEHIP:deCODE				FALSE	FALSE	TRUE
HSD17B14	UKBPPP;deCODE;Fenland	HSD17B14:KneeHipOA	0.0263695	0.0709721	0.181497	KNEEHIP	Inverse variance weighted (correlation inc)	1.0083	0.999751	1.01692	0.0570834	HSD17B14_Q9BPX1_OID31098_v1_Neurology_II.csv	UKBPPP	0.399584	HSD17B14_Q9BPX1_OID31098_v1_Neurology_II.csv:KNEEHIP:UKBPPP				FALSE	FALSE	TRUE
HSD17B14	UKBPPP;deCODE;Fenland	HSD17B14:KneeHipOA	0.0263695	0.0709721	0.181497	KNEEHIP	Inverse variance weighted (correlation inc)	1.0302	0.987735	1.07448	0.165951	DHB14_13972_4.csv	Fenland	0.625751	DHB14_13972_4.csv:KNEEHIP:Fenland				FALSE	FALSE	TRUE
HSD17B14	UKBPPP;deCODE;Fenland	HSD17B14:KneeOA	0.0187492	0.270062	0.519336	KNEE	Inverse variance weighted (correlation inc)	1.08855	0.975382	1.21484	0.129792	13972_4_HSD17B14_DHB14.csv	deCODE	0.531729	13972_4_HSD17B14_DHB14.csv:KNEE:deCODE				FALSE	FALSE	TRUE
HSD17B14	UKBPPP;deCODE;Fenland	HSD17B14:KneeOA	0.0187492	0.270062	0.519336	KNEE	Inverse variance weighted (correlation inc)	1.04671	0.990163	1.10648	0.107158	DHB14_13972_4.csv	Fenland	0.518345	DHB14_13972_4.csv:KNEE:Fenland				FALSE	FALSE	TRUE
HSD17B14	UKBPPP;deCODE;Fenland	HSD17B14:KneeOA	0.0187492	0.270062	0.519336	KNEE	Inverse variance weighted (correlation inc)	1.01243	1.0038	1.02114	0.00466285	HSD17B14_Q9BPX1_OID31098_v1_Neurology_II.csv	UKBPPP	0.133345	HSD17B14_Q9BPX1_OID31098_v1_Neurology_II.csv:KNEE:UKBPPP				FALSE	FALSE	TRUE
HSD17B14	UKBPPP;deCODE;Fenland	HSD17B14:SpineOA	0.0343242	0.35334	0.687686	SPINE	Inverse variance weighted (correlation inc)	1.05329	0.926124	1.19791	0.429021	13972_4_HSD17B14_DHB14.csv	deCODE	0.936628	13972_4_HSD17B14_DHB14.csv:SPINE:deCODE				FALSE	FALSE	TRUE
HSD17B14	UKBPPP;deCODE;Fenland	HSD17B14:SpineOA	0.0343242	0.35334	0.687686	SPINE	Inverse variance weighted (correlation inc)	1.0094	0.993944	1.0251	0.234653	HSD17B14_Q9BPX1_OID31098_v1_Neurology_II.csv	UKBPPP	0.812148	HSD17B14_Q9BPX1_OID31098_v1_Neurology_II.csv:SPINE:UKBPPP				FALSE	FALSE	TRUE
HSD17B14	UKBPPP;deCODE;Fenland	HSD17B14:THR	0.182961	0.00470325	0.0751235	THR	Inverse variance weighted (correlation inc)	1.0076	0.847339	1.19818	0.931707	13972_4_HSD17B14_DHB14.csv	deCODE	0.995223	13972_4_HSD17B14_DHB14.csv:THR:deCODE				FALSE	FALSE	TRUE
HSD17B14	UKBPPP;deCODE;Fenland	HSD17B14:THR	0.182961	0.00470325	0.0751235	THR	Inverse variance weighted (correlation inc)	0.996874	0.923552	1.07602	0.935976	DHB14_13972_4.csv	Fenland	0.989325	DHB14_13972_4.csv:THR:Fenland				FALSE	FALSE	TRUE
HSD17B14	UKBPPP;deCODE;Fenland	HSD17B14:THR	0.182961	0.00470325	0.0751235	THR	Inverse variance weighted (correlation inc)	1.00425	0.989734	1.01898	0.568068	HSD17B14_Q9BPX1_OID31098_v1_Neurology_II.csv	UKBPPP	0.936883	HSD17B14_Q9BPX1_OID31098_v1_Neurology_II.csv:THR:UKBPPP				FALSE	FALSE	TRUE
HSD17B14	UKBPPP;deCODE;Fenland	HSD17B14:ThumbOA	0.156563	0.114752	0.995943	THUMB	Inverse variance weighted (correlation inc)	1.08423	0.948038	1.23998	0.237669	DHB14_13972_4.csv	Fenland	0.831762	DHB14_13972_4.csv:THUMB:Fenland				FALSE	FALSE	TRUE
HSD17B14	UKBPPP;deCODE;Fenland	HSD17B14:ThumbOA	0.156563	0.114752	0.995943	THUMB	Inverse variance weighted (correlation inc)	1.03176	1.00277	1.06158	0.0315574	HSD17B14_Q9BPX1_OID31098_v1_Neurology_II.csv	UKBPPP	0.60258	HSD17B14_Q9BPX1_OID31098_v1_Neurology_II.csv:THUMB:UKBPPP				FALSE	FALSE	TRUE
HSD17B14	UKBPPP;deCODE;Fenland	HSD17B14:ThumbOA	0.156563	0.114752	0.995943	THUMB	Inverse variance weighted (correlation inc)	1.1679	0.829359	1.64462	0.374176	13972_4_HSD17B14_DHB14.csv	deCODE	0.885183	13972_4_HSD17B14_DHB14.csv:THUMB:deCODE				FALSE	FALSE	TRUE
AMY2B	UKBPPP;deCODE;Fenland	AMY2B:KneeOA	-0.0516042	0.00011356	0.00274327	KNEE	Inverse variance weighted (correlation inc)	0.974506	0.947753	1.00201	0.0690182	15556_49_AMY2B_Alpha_amylase_2B.csv	deCODE	0.410454	15556_49_AMY2B_Alpha_amylase_2B.csv:KNEE:deCODE				FALSE	TRUE	TRUE
AMY2B	UKBPPP;deCODE;Fenland	AMY2B:KneeOA	-0.0516042	0.00011356	0.00274327	KNEE	Inverse variance weighted (correlation inc)	0.98817	0.9719	1.00471	0.160027	Alpha_amylase_2B_15556_49.csv	Fenland	0.613427	Alpha_amylase_2B_15556_49.csv:KNEE:Fenland				FALSE	TRUE	TRUE
CLEC5A	UKBPPP	CLEC5A:SpineOA	0.0713262	0.00013075	0.00277888	SPINE	Inverse variance weighted (correlation inc)	1.00489	0.969255	1.04184	0.791099	CLEC5A_Q9NY25_OID20165_v1_Cardiometabolic.csv	UKBPPP	0.972532	CLEC5A_Q9NY25_OID20165_v1_Cardiometabolic.csv:SPINE:UKBPPP				FALSE	TRUE	TRUE
HSD17B14	UKBPPP;deCODE;Fenland	HSD17B14:TKR	0.121867	0.0409226	0.449688	TKR	Inverse variance weighted (correlation inc)	1.06047	0.977113	1.15093	0.159822	DHB14_13972_4.csv	Fenland	0.618112	DHB14_13972_4.csv:TKR:Fenland				FALSE	FALSE	TRUE
HSD17B14	UKBPPP;deCODE;Fenland	HSD17B14:TKR	0.121867	0.0409226	0.449688	TKR	Inverse variance weighted (correlation inc)	1.02435	1.00924	1.03969	0.00150665	HSD17B14_Q9BPX1_OID31098_v1_Neurology_II.csv	UKBPPP	0.0837615	HSD17B14_Q9BPX1_OID31098_v1_Neurology_II.csv:TKR:UKBPPP				FALSE	FALSE	TRUE
HSD17B14	UKBPPP;deCODE;Fenland	HSD17B14:TKR	0.121867	0.0409226	0.449688	TKR	Inverse variance weighted (correlation inc)	1.08337	0.905839	1.2957	0.380502	13972_4_HSD17B14_DHB14.csv	deCODE	0.787213	13972_4_HSD17B14_DHB14.csv:TKR:deCODE				FALSE	FALSE	TRUE
HSD17B3	UKBPPP	HSD17B3:AllOA	0.0179639	0.00842816	0.0275563	ALLOA							UKB		NA:ALLOA:UKB					FALSE	FALSE
HSD17B3	UKBPPP	HSD17B3:FingerOA	-0.371042	0.0154656	0.554115	FINGER							UKB		NA:FINGER:UKB					FALSE	FALSE
HSD17B3	UKBPPP	HSD17B3:HandOA	-0.0762434	0.0121826	0.900668	HAND							UKB		NA:HAND:UKB					FALSE	FALSE
HSD17B3	UKBPPP	HSD17B3:HipOA	0.0266074	0.165333	0.458423	HIP							UKB		NA:HIP:UKB					FALSE	FALSE
HSD17B3	UKBPPP	HSD17B3:KneeHipOA	0.0270079	0.0141244	0.0622774	KNEEHIP							UKB		NA:KNEEHIP:UKB					FALSE	FALSE
HSD17B3	UKBPPP	HSD17B3:KneeOA	0.0248673	0.0522413	0.206322	KNEE							UKB		NA:KNEE:UKB					FALSE	FALSE
HSD17B3	UKBPPP	HSD17B3:SpineOA	-0.0218625	0.432808	0.741076	SPINE							UKB		NA:SPINE:UKB					FALSE	FALSE
HSD17B3	UKBPPP	HSD17B3:THR	0.0754078	0.122157	0.324235	THR							UKB		NA:THR:UKB					FALSE	FALSE
HSD17B3	UKBPPP	HSD17B3:ThumbOA	-0.0261871	0.726316	0.99602	THUMB							UKB		NA:THUMB:UKB					FALSE	FALSE
HSD17B3	UKBPPP	HSD17B3:TJR	0.0424142	0.191331	0.442452	TJR							UKB		NA:TJR:UKB					FALSE	FALSE
HSD17B3	UKBPPP	HSD17B3:TKR	-0.00121201	0.978478	0.996535	TKR							UKB		NA:TKR:UKB					FALSE	FALSE
HSD17B7	deCODE;Fenland	HSD17B7:AllOA				ALLOA	Inverse variance weighted (correlation inc)	0.980447	0.941091	1.02145	0.344787	DHB7_8272_22.csv	Fenland	0.788809	DHB7_8272_22.csv:ALLOA:Fenland				FALSE
HSD17B7	deCODE;Fenland	HSD17B7:FingerOA				FINGER	Inverse variance weighted (correlation inc)	1.03183	0.827005	1.28739	0.781357	DHB7_8272_22.csv	Fenland	0.985249	DHB7_8272_22.csv:FINGER:Fenland				FALSE
HSD17B7	deCODE;Fenland	HSD17B7:HandOA				HAND	Inverse variance weighted (correlation inc)	1.14472	1.01096	1.29617	0.0330108	DHB7_8272_22.csv	Fenland	0.502033	DHB7_8272_22.csv:HAND:Fenland				FALSE
HSD17B7	deCODE;Fenland	HSD17B7:HipOA				HIP	Inverse variance weighted (correlation inc)	0.864286	0.799942	0.933805	0.000219772	DHB7_8272_22.csv	Fenland	0.0158236	DHB7_8272_22.csv:HIP:Fenland	Colocalised (PPH4< 0.8)	0.538575	0.953656	TRUE
HSD17B7	deCODE;Fenland	HSD17B7:KneeHipOA				KNEEHIP	Inverse variance weighted (correlation inc)	0.963631	0.910375	1.02	0.201533	DHB7_8272_22.csv	Fenland	0.677604	DHB7_8272_22.csv:KNEEHIP:Fenland				FALSE
HSD17B7	deCODE;Fenland	HSD17B7:KneeOA				KNEE	Inverse variance weighted (correlation inc)	1.01598	0.955435	1.08036	0.613096	DHB7_8272_22.csv	Fenland	0.887718	DHB7_8272_22.csv:KNEE:Fenland				FALSE
HSD17B7	deCODE;Fenland	HSD17B7:THR				THR	Inverse variance weighted (correlation inc)	0.820738	0.741769	0.908114	0.00012952	DHB7_8272_22.csv	Fenland	0.0115519	DHB7_8272_22.csv:THR:Fenland	Colocalization not detected	0.653066	0.782269	TRUE
HSD17B7	deCODE;Fenland	HSD17B7:ThumbOA				THUMB	Inverse variance weighted (correlation inc)	1.20153	0.997687	1.44703	0.0529178	DHB7_8272_22.csv	Fenland	0.554212	DHB7_8272_22.csv:THUMB:Fenland				FALSE
HSD17B7	deCODE;Fenland	HSD17B7:TJR				TJR	Inverse variance weighted (correlation inc)	0.945598	0.869265	1.02863	0.192712	DHB7_8272_22.csv	Fenland	0.643889	DHB7_8272_22.csv:TJR:Fenland				FALSE
HSD17B7	deCODE;Fenland	HSD17B7:TKR				TKR	Inverse variance weighted (correlation inc)	1.03144	0.932955	1.14033	0.545431	DHB7_8272_22.csv	Fenland	0.888517	DHB7_8272_22.csv:TKR:Fenland				FALSE
HSD17B8	deCODE;Fenland														NA:NA:NA
HSDL2	UKBPPP	HSDL2:AllOA	-0.0119385	0.0804068	0.156165	ALLOA	Inverse variance weighted (correlation inc)	1.01041	1.00232	1.01857	0.0115549	HSDL2_Q6YN16_OID30256_v1_Cardiometabolic_II.csv	UKBPPP	0.180591	HSDL2_Q6YN16_OID30256_v1_Cardiometabolic_II.csv:ALLOA:UKBPPP				FALSE	FALSE	FALSE
HSDL2	UKBPPP	HSDL2:FingerOA	0.0303429	0.843187	0.959375	FINGER							UKB		NA:FINGER:UKB					FALSE	FALSE
HSDL2	UKBPPP	HSDL2:HandOA	-0.0491015	0.106768	0.997994	HAND	Inverse variance weighted (correlation inc)	1.00669	0.981572	1.03245	0.604991	HSDL2_Q6YN16_OID30256_v1_Cardiometabolic_II.csv	UKBPPP	0.954595	HSDL2_Q6YN16_OID30256_v1_Cardiometabolic_II.csv:HAND:UKBPPP				FALSE	FALSE	FALSE
HSDL2	UKBPPP	HSDL2:HipOA	-0.00824881	0.667408	0.839878	HIP	Inverse variance weighted (correlation inc)	1.01186	0.996075	1.02789	0.141649	HSDL2_Q6YN16_OID30256_v1_Cardiometabolic_II.csv	UKBPPP	0.605812	HSDL2_Q6YN16_OID30256_v1_Cardiometabolic_II.csv:HIP:UKBPPP				FALSE	FALSE	FALSE
HSDL2	UKBPPP	HSDL2:KneeHipOA	-0.00882282	0.423193	0.598952	KNEEHIP	Inverse variance weighted (correlation inc)	1.01154	1.00064	1.02255	0.0379783	HSDL2_Q6YN16_OID30256_v1_Cardiometabolic_II.csv	UKBPPP	0.353519	HSDL2_Q6YN16_OID30256_v1_Cardiometabolic_II.csv:KNEEHIP:UKBPPP				FALSE	FALSE	FALSE
HSDL2	UKBPPP	HSDL2:KneeOA	-0.0115421	0.368072	0.611988	KNEE	Inverse variance weighted (correlation inc)	1.0127	1.00064	1.02491	0.0389976	HSDL2_Q6YN16_OID30256_v1_Cardiometabolic_II.csv	UKBPPP	0.347602	HSDL2_Q6YN16_OID30256_v1_Cardiometabolic_II.csv:KNEE:UKBPPP				FALSE	FALSE	FALSE
HSDL2	UKBPPP	HSDL2:SpineOA	-0.0714187	0.0104632	0.0784201	SPINE	Inverse variance weighted (correlation inc)	1.01003	0.990502	1.02995	0.316268	HSDL2_Q6YN16_OID30256_v1_Cardiometabolic_II.csv	UKBPPP	0.85128	HSDL2_Q6YN16_OID30256_v1_Cardiometabolic_II.csv:SPINE:UKBPPP				FALSE	FALSE	FALSE
HSDL2	UKBPPP	HSDL2:THR	0.0306957	0.529582	0.752537	THR	Inverse variance weighted (correlation inc)	1.00722	0.988504	1.02629	0.452197	HSDL2_Q6YN16_OID30256_v1_Cardiometabolic_II.csv	UKBPPP	0.886018	HSDL2_Q6YN16_OID30256_v1_Cardiometabolic_II.csv:THR:UKBPPP				FALSE	FALSE	FALSE
HSDL2	UKBPPP	HSDL2:ThumbOA	-0.060354	0.420253	0.99602	THUMB	Inverse variance weighted (correlation inc)	0.986988	0.950345	1.02504	0.497434	HSDL2_Q6YN16_OID30256_v1_Cardiometabolic_II.csv	UKBPPP	0.915142	HSDL2_Q6YN16_OID30256_v1_Cardiometabolic_II.csv:THUMB:UKBPPP				FALSE	FALSE	FALSE
HSDL2	UKBPPP	HSDL2:TJR	0.0103476	0.750118	0.880207	TJR	Inverse variance weighted (correlation inc)	1.00999	0.993272	1.02699	0.243067	HSDL2_Q6YN16_OID30256_v1_Cardiometabolic_II.csv	UKBPPP	0.692506	HSDL2_Q6YN16_OID30256_v1_Cardiometabolic_II.csv:TJR:UKBPPP				FALSE	FALSE	FALSE
HSDL2	UKBPPP	HSDL2:TKR	-0.0284713	0.526652	0.953155	TKR	Inverse variance weighted (correlation inc)	1.00662	0.983089	1.03072	0.584467	HSDL2_Q6YN16_OID30256_v1_Cardiometabolic_II.csv	UKBPPP	0.914808	HSDL2_Q6YN16_OID30256_v1_Cardiometabolic_II.csv:TKR:UKBPPP				FALSE	FALSE	FALSE
HSF1	deCODE;Fenland	HSF1:AllOA				ALLOA	Inverse variance weighted (correlation inc)	0.993193	0.915891	1.07702	0.868779	11616_9_HSF1_HSF1.csv	deCODE	0.982199	11616_9_HSF1_HSF1.csv:ALLOA:deCODE				FALSE
HSF1	deCODE;Fenland	HSF1:AllOA				ALLOA	Wald ratio	1.00934	0.956696	1.06487	0.7338	HSF1_11616_9.csv	Fenland	0.959904	HSF1_11616_9.csv:ALLOA:Fenland				FALSE
HSF1	deCODE;Fenland	HSF1:FingerOA				FINGER	Inverse variance weighted (correlation inc)	0.856754	0.560995	1.30844	0.474222	11616_9_HSF1_HSF1.csv	deCODE	0.959485	11616_9_HSF1_HSF1.csv:FINGER:deCODE				FALSE
HSF1	deCODE;Fenland	HSF1:FingerOA				FINGER	Wald ratio	0.983411	0.741621	1.30403	0.9075	HSF1_11616_9.csv	Fenland	0.990872	HSF1_11616_9.csv:FINGER:Fenland				FALSE
HSF1	deCODE;Fenland	HSF1:HandOA				HAND	Inverse variance weighted (correlation inc)	0.861019	0.676189	1.09637	0.224852	11616_9_HSF1_HSF1.csv	deCODE	0.862133	11616_9_HSF1_HSF1.csv:HAND:deCODE				FALSE
HSF1	deCODE;Fenland	HSF1:HandOA				HAND	Wald ratio	0.909559	0.766005	1.08002	0.2794	HSF1_11616_9.csv	Fenland	0.839541	HSF1_11616_9.csv:HAND:Fenland				FALSE
HSF1	deCODE;Fenland	HSF1:HipOA				HIP	Inverse variance weighted (correlation inc)	1.03868	0.893515	1.20744	0.621202	11616_9_HSF1_HSF1.csv	deCODE	0.917378	11616_9_HSF1_HSF1.csv:HIP:deCODE				FALSE
HSF1	deCODE;Fenland	HSF1:HipOA				HIP	Wald ratio	0.973408	0.879024	1.07793	0.6045	HSF1_11616_9.csv	Fenland	0.904663	HSF1_11616_9.csv:HIP:Fenland				FALSE
HSF1	deCODE;Fenland	HSF1:KneeHipOA				KNEEHIP	Inverse variance weighted (correlation inc)	0.938372	0.840228	1.04798	0.259092	11616_9_HSF1_HSF1.csv	deCODE	0.739053	11616_9_HSF1_HSF1.csv:KNEEHIP:deCODE				FALSE
HSF1	deCODE;Fenland	HSF1:KneeHipOA				KNEEHIP	Wald ratio	0.953708	0.883806	1.02914	0.2223	HSF1_11616_9.csv	Fenland	0.696503	HSF1_11616_9.csv:KNEEHIP:Fenland				FALSE
HSF1	deCODE;Fenland	HSF1:KneeOA				KNEE	Inverse variance weighted (correlation inc)	0.943559	0.836745	1.06401	0.343222	11616_9_HSF1_HSF1.csv	deCODE	0.771744	11616_9_HSF1_HSF1.csv:KNEE:deCODE				FALSE
HSF1	deCODE;Fenland	HSF1:KneeOA				KNEE	Wald ratio	0.998143	0.913267	1.09091	0.9673	HSF1_11616_9.csv	Fenland	0.994418	HSF1_11616_9.csv:KNEE:Fenland				FALSE
HSF1	deCODE;Fenland	HSF1:SpineOA				SPINE	Inverse variance weighted (correlation inc)	0.976235	0.823257	1.15764	0.78209	11616_9_HSF1_HSF1.csv	deCODE	0.973152	11616_9_HSF1_HSF1.csv:SPINE:deCODE				FALSE
HSF1	deCODE;Fenland	HSF1:THR				THR	Inverse variance weighted (correlation inc)	1.0269	0.842734	1.25132	0.792348	11616_9_HSF1_HSF1.csv	deCODE	0.975715	11616_9_HSF1_HSF1.csv:THR:deCODE				FALSE
HSF1	deCODE;Fenland	HSF1:THR				THR	Wald ratio	0.937886	0.822849	1.06901	0.3368	HSF1_11616_9.csv	Fenland	0.824409	HSF1_11616_9.csv:THR:Fenland				FALSE
HSF1	deCODE;Fenland	HSF1:ThumbOA				THUMB	Wald ratio	0.975219	0.764375	1.24422	0.84	HSF1_11616_9.csv	Fenland	0.977739	HSF1_11616_9.csv:THUMB:Fenland				FALSE
HSF1	deCODE;Fenland	HSF1:ThumbOA				THUMB	Inverse variance weighted (correlation inc)	0.962453	0.674107	1.37414	0.833168	11616_9_HSF1_HSF1.csv	deCODE	0.97978	11616_9_HSF1_HSF1.csv:THUMB:deCODE				FALSE
HSF1	deCODE;Fenland	HSF1:TJR				TJR	Inverse variance weighted (correlation inc)	1.18894	0.981849	1.43971	0.0763284	11616_9_HSF1_HSF1.csv	deCODE	0.483836	11616_9_HSF1_HSF1.csv:TJR:deCODE				FALSE
HSF1	deCODE;Fenland	HSF1:TJR				TJR	Wald ratio	1.0321	0.923122	1.15395	0.5789	HSF1_11616_9.csv	Fenland	0.870078	HSF1_11616_9.csv:TJR:Fenland				FALSE
HSF1	deCODE;Fenland	HSF1:TKR				TKR	Inverse variance weighted (correlation inc)	1.21164	0.986959	1.48747	0.0665715	11616_9_HSF1_HSF1.csv	deCODE	0.433737	11616_9_HSF1_HSF1.csv:TKR:deCODE				FALSE
HSF1	deCODE;Fenland	HSF1:TKR				TKR	Wald ratio	1.16573	1.01988	1.33243	0.02453	HSF1_11616_9.csv	Fenland	0.298661	HSF1_11616_9.csv:TKR:Fenland				FALSE
HSF2BP	deCODE;Fenland														NA:NA:NA
HSP90AA1	Fenland														NA:NA:NA
HSP90AB1	deCODE;Fenland														NA:NA:NA
HSP90B1	UKBPPP;deCODE;Fenland	HSP90B1:AllOA	-0.0230923	0.0226483	0.057767	ALLOA	Inverse variance weighted (correlation inc)	1.01564	1.00056	1.03094	0.0419951	Endoplasmin_6393_63.csv	Fenland	0.309507	Endoplasmin_6393_63.csv:ALLOA:Fenland				FALSE	FALSE	FALSE
HSP90B1	UKBPPP;deCODE;Fenland	HSP90B1:AllOA	-0.0230923	0.0226483	0.057767	ALLOA	Inverse variance weighted (correlation inc)	1.00379	0.994956	1.01271	0.401293	6393_63_HSP90B1_Endoplasmin.csv	deCODE	0.80887	6393_63_HSP90B1_Endoplasmin.csv:ALLOA:deCODE				FALSE	FALSE	FALSE
HSP90B1	UKBPPP;deCODE;Fenland	HSP90B1:FingerOA	-0.109141	0.631516	0.900471	FINGER	Inverse variance weighted (correlation inc)	1.00675	0.91605	1.10642	0.888985	Endoplasmin_6393_63.csv	Fenland	0.990872	Endoplasmin_6393_63.csv:FINGER:Fenland				FALSE	FALSE	FALSE
HSP90B1	UKBPPP;deCODE;Fenland	HSP90B1:FingerOA	-0.109141	0.631516	0.900471	FINGER	Inverse variance weighted (correlation inc)	1.00513	0.964092	1.04791	0.809899	6393_63_HSP90B1_Endoplasmin.csv	deCODE	0.981407	6393_63_HSP90B1_Endoplasmin.csv:FINGER:deCODE				FALSE	FALSE	FALSE
HSP90B1	UKBPPP;deCODE;Fenland	HSP90B1:HandOA	-0.0222169	0.622801	0.997994	HAND	Inverse variance weighted (correlation inc)	1.00867	0.987904	1.02988	0.415943	6393_63_HSP90B1_Endoplasmin.csv	deCODE	0.956372	6393_63_HSP90B1_Endoplasmin.csv:HAND:deCODE				FALSE	FALSE	FALSE
HSP90B1	UKBPPP;deCODE;Fenland	HSP90B1:HandOA	-0.0222169	0.622801	0.997994	HAND	Inverse variance weighted (correlation inc)	1.04628	0.99809	1.0968	0.0600366	Endoplasmin_6393_63.csv	Fenland	0.565572	Endoplasmin_6393_63.csv:HAND:Fenland				FALSE	FALSE	FALSE
HSP90B1	UKBPPP;deCODE;Fenland	HSP90B1:HipOA	0.0151679	0.594327	0.800923	HIP	Inverse variance weighted (correlation inc)	1.02739	0.989556	1.06667	0.158083	Endoplasmin_6393_63.csv	Fenland	0.671045	Endoplasmin_6393_63.csv:HIP:Fenland				FALSE	FALSE	FALSE
HSP90B1	UKBPPP;deCODE;Fenland	HSP90B1:HipOA	0.0151679	0.594327	0.800923	HIP	Inverse variance weighted (correlation inc)	1.00663	0.990302	1.02324	0.42818	6393_63_HSP90B1_Endoplasmin.csv	deCODE	0.839592	6393_63_HSP90B1_Endoplasmin.csv:HIP:deCODE				FALSE	FALSE	FALSE
HSP90B1	UKBPPP;deCODE;Fenland	HSP90B1:KneeHipOA	0.00428273	0.7933	0.876016	KNEEHIP	Inverse variance weighted (correlation inc)	1.01822	0.996877	1.04001	0.0948139	Endoplasmin_6393_63.csv	Fenland	0.494934	Endoplasmin_6393_63.csv:KNEEHIP:Fenland				FALSE	FALSE	FALSE
HSP90B1	UKBPPP;deCODE;Fenland	HSP90B1:KneeHipOA	0.00428273	0.7933	0.876016	KNEEHIP	Inverse variance weighted (correlation inc)	1.00487	0.994201	1.01565	0.372574	6393_63_HSP90B1_Endoplasmin.csv	deCODE	0.804369	6393_63_HSP90B1_Endoplasmin.csv:KNEEHIP:deCODE				FALSE	FALSE	FALSE
HSP90B1	UKBPPP;deCODE;Fenland	HSP90B1:KneeOA	-0.00470676	0.804606	0.907068	KNEE	Inverse variance weighted (correlation inc)	1.0283	1.00385	1.05335	0.0230222	Endoplasmin_6393_63.csv	Fenland	0.255015	Endoplasmin_6393_63.csv:KNEE:Fenland				FALSE	FALSE	FALSE
HSP90B1	UKBPPP;deCODE;Fenland	HSP90B1:KneeOA	-0.00470676	0.804606	0.907068	KNEE	Inverse variance weighted (correlation inc)	1.00767	0.994659	1.02085	0.249181	6393_63_HSP90B1_Endoplasmin.csv	deCODE	0.682477	6393_63_HSP90B1_Endoplasmin.csv:KNEE:deCODE				FALSE	FALSE	FALSE
HSP90B1	UKBPPP;deCODE;Fenland	HSP90B1:SpineOA	0.0613589	0.138209	0.434391	SPINE	Inverse variance weighted (correlation inc)	1.00817	0.992118	1.02448	0.320403	6393_63_HSP90B1_Endoplasmin.csv	deCODE	0.92013	6393_63_HSP90B1_Endoplasmin.csv:SPINE:deCODE				FALSE	FALSE	FALSE
HSP90B1	UKBPPP;deCODE;Fenland	HSP90B1:THR	0.0386595	0.593581	0.79081	THR	Inverse variance weighted (correlation inc)	1.02065	0.960941	1.08406	0.506389	Endoplasmin_6393_63.csv	Fenland	0.908905	Endoplasmin_6393_63.csv:THR:Fenland				FALSE	FALSE	FALSE
HSP90B1	UKBPPP;deCODE;Fenland	HSP90B1:THR	0.0386595	0.593581	0.79081	THR	Inverse variance weighted (correlation inc)	1.0057	0.982132	1.02984	0.638342	6393_63_HSP90B1_Endoplasmin.csv	deCODE	0.928397	6393_63_HSP90B1_Endoplasmin.csv:THR:deCODE				FALSE	FALSE	FALSE
HSP90B1	UKBPPP;deCODE;Fenland	HSP90B1:ThumbOA	-0.00565148	0.95943	0.996687	THUMB	Inverse variance weighted (correlation inc)	1.01019	0.92678	1.1011	0.817661	Endoplasmin_6393_63.csv	Fenland	0.97227	Endoplasmin_6393_63.csv:THUMB:Fenland				FALSE	FALSE	FALSE
HSP90B1	UKBPPP;deCODE;Fenland	HSP90B1:ThumbOA	-0.00565148	0.95943	0.996687	THUMB	Inverse variance weighted (correlation inc)	1.01092	0.977916	1.04504	0.521308	6393_63_HSP90B1_Endoplasmin.csv	deCODE	0.921573	6393_63_HSP90B1_Endoplasmin.csv:THUMB:deCODE				FALSE	FALSE	FALSE
HSP90B1	UKBPPP;deCODE;Fenland	HSP90B1:TJR	0.0126583	0.792858	0.903518	TJR	Inverse variance weighted (correlation inc)	1.01752	0.96908	1.06838	0.485231	Endoplasmin_6393_63.csv	Fenland	0.831634	Endoplasmin_6393_63.csv:TJR:Fenland				FALSE	FALSE	FALSE
HSP90B1	UKBPPP;deCODE;Fenland	HSP90B1:TJR	0.0126583	0.792858	0.903518	TJR	Inverse variance weighted (correlation inc)	1.00713	0.988709	1.02589	0.45065	6393_63_HSP90B1_Endoplasmin.csv	deCODE	0.843808	6393_63_HSP90B1_Endoplasmin.csv:TJR:deCODE				FALSE	FALSE	FALSE
HSP90B1	UKBPPP;deCODE;Fenland	HSP90B1:TKR	0.0902845	0.17598	0.748746	TKR	Inverse variance weighted (correlation inc)	1.00091	0.980847	1.02138	0.929948	6393_63_HSP90B1_Endoplasmin.csv	deCODE	0.987527	6393_63_HSP90B1_Endoplasmin.csv:TKR:deCODE				FALSE	FALSE	FALSE
HSP90B1	UKBPPP;deCODE;Fenland	HSP90B1:TKR	0.0902845	0.17598	0.748746	TKR	Inverse variance weighted (correlation inc)	1.02263	0.976002	1.07148	0.347352	Endoplasmin_6393_63.csv	Fenland	0.785418	Endoplasmin_6393_63.csv:TKR:Fenland				FALSE	FALSE	FALSE
HSPA13	deCODE;Fenland	HSPA13:AllOA				ALLOA	Inverse variance weighted (correlation inc)	0.978896	0.889129	1.07773	0.663817	17515_6_HSPA13_STCH.csv	deCODE	0.931656	17515_6_HSPA13_STCH.csv:ALLOA:deCODE				FALSE
HSPA13	deCODE;Fenland	HSPA13:AllOA				ALLOA	Wald ratio	1.02991	0.96149	1.10321	0.4007	STCH_17515_6.csv	Fenland	0.820202	STCH_17515_6.csv:ALLOA:Fenland				FALSE
HSPA13	deCODE;Fenland	HSPA13:FingerOA				FINGER	Wald ratio	1.43058	0.98356	2.08076	0.06103	STCH_17515_6.csv	Fenland	0.781127	STCH_17515_6.csv:FINGER:Fenland				FALSE
HSPA13	deCODE;Fenland	HSPA13:FingerOA				FINGER	Inverse variance weighted (correlation inc)	1.25698	0.944689	1.67252	0.116524	17515_6_HSPA13_STCH.csv	deCODE	0.837163	17515_6_HSPA13_STCH.csv:FINGER:deCODE				FALSE
HSPA13	deCODE;Fenland	HSPA13:HandOA				HAND	Inverse variance weighted (correlation inc)	1.23289	1.03899	1.46298	0.0164799	17515_6_HSPA13_STCH.csv	deCODE	0.359511	17515_6_HSPA13_STCH.csv:HAND:deCODE				FALSE
HSPA13	deCODE;Fenland	HSPA13:HandOA				HAND	Wald ratio	1.40734	1.11935	1.76944	0.003443	STCH_17515_6.csv	Fenland	0.201846	STCH_17515_6.csv:HAND:Fenland				FALSE
HSPA13	deCODE;Fenland	HSPA13:HipOA				HIP	Inverse variance weighted (correlation inc)	1.01512	0.909956	1.13244	0.787975	17515_6_HSPA13_STCH.csv	deCODE	0.946805	17515_6_HSPA13_STCH.csv:HIP:deCODE				FALSE
HSPA13	deCODE;Fenland	HSPA13:HipOA				HIP	Wald ratio	1.10565	0.966803	1.26445	0.1424	STCH_17515_6.csv	Fenland	0.647021	STCH_17515_6.csv:HIP:Fenland				FALSE
HSPA13	deCODE;Fenland	HSPA13:KneeHipOA				KNEEHIP	Inverse variance weighted (correlation inc)	1.04334	0.952344	1.14303	0.362175	17515_6_HSPA13_STCH.csv	deCODE	0.794797	17515_6_HSPA13_STCH.csv:KNEEHIP:deCODE				FALSE
HSPA13	deCODE;Fenland	HSPA13:KneeHipOA				KNEEHIP	Wald ratio	1.09963	0.998014	1.2116	0.05488	STCH_17515_6.csv	Fenland	0.386636	STCH_17515_6.csv:KNEEHIP:Fenland				FALSE
HSPA13	deCODE;Fenland	HSPA13:KneeOA				KNEE	Inverse variance weighted (correlation inc)	1.05482	0.972887	1.14366	0.195762	17515_6_HSPA13_STCH.csv	deCODE	0.639113	17515_6_HSPA13_STCH.csv:KNEE:deCODE				FALSE
HSPA13	deCODE;Fenland	HSPA13:KneeOA				KNEE	Wald ratio	1.10807	0.998383	1.22981	0.05366	STCH_17515_6.csv	Fenland	0.374819	STCH_17515_6.csv:KNEE:Fenland				FALSE
HSPA13	deCODE;Fenland	HSPA13:SpineOA				SPINE	Inverse variance weighted (correlation inc)	1.08381	0.960984	1.22235	0.189686	17515_6_HSPA13_STCH.csv	deCODE	0.855836	17515_6_HSPA13_STCH.csv:SPINE:deCODE				FALSE
HSPA13	deCODE;Fenland	HSPA13:THR				THR	Inverse variance weighted (correlation inc)	0.834842	0.702478	0.992147	0.0404119	17515_6_HSPA13_STCH.csv	deCODE	0.385934	17515_6_HSPA13_STCH.csv:THR:deCODE				FALSE
HSPA13	deCODE;Fenland	HSPA13:THR				THR	Wald ratio	1.00987	0.855014	1.19278	0.9079	STCH_17515_6.csv	Fenland	0.987945	STCH_17515_6.csv:THR:Fenland				FALSE
HSPA13	deCODE;Fenland	HSPA13:ThumbOA				THUMB	Wald ratio	1.53243	1.11292	2.11008	0.008908	STCH_17515_6.csv	Fenland	0.321031	STCH_17515_6.csv:THUMB:Fenland				FALSE
HSPA13	deCODE;Fenland	HSPA13:ThumbOA				THUMB	Inverse variance weighted (correlation inc)	1.41502	1.10691	1.80891	0.00559405	17515_6_HSPA13_STCH.csv	deCODE	0.303852	17515_6_HSPA13_STCH.csv:THUMB:deCODE				FALSE
HSPA13	deCODE;Fenland	HSPA13:TJR				TJR	Inverse variance weighted (correlation inc)	0.996245	0.863694	1.14914	0.958806	17515_6_HSPA13_STCH.csv	deCODE	0.98532	17515_6_HSPA13_STCH.csv:TJR:deCODE				FALSE
HSPA13	deCODE;Fenland	HSPA13:TJR				TJR	Wald ratio	1.08651	0.941921	1.25329	0.2548	STCH_17515_6.csv	Fenland	0.701666	STCH_17515_6.csv:TJR:Fenland				FALSE
HSPA13	deCODE;Fenland	HSPA13:TKR				TKR	Inverse variance weighted (correlation inc)	0.991656	0.840862	1.16949	0.920693	17515_6_HSPA13_STCH.csv	deCODE	0.986309	17515_6_HSPA13_STCH.csv:TKR:deCODE				FALSE
HSPA13	deCODE;Fenland	HSPA13:TKR				TKR	Wald ratio	1.08888	0.915137	1.29562	0.337	STCH_17515_6.csv	Fenland	0.779134	STCH_17515_6.csv:TKR:Fenland				FALSE
HSPA1A	UKBPPP;deCODE;Fenland	HSPA1A:AllOA	0.0264867	0.0179614	0.0487929	ALLOA							UKB		NA:ALLOA:UKB					FALSE	FALSE
HSPA1A	UKBPPP;deCODE;Fenland	HSPA1A:FingerOA	0.176221	0.48337	0.873009	FINGER							UKB		NA:FINGER:UKB					FALSE	FALSE
HSPA1A	UKBPPP;deCODE;Fenland	HSPA1A:HandOA	0.0134212	0.787965	0.997994	HAND							UKB		NA:HAND:UKB					FALSE	FALSE
HSPA1A	UKBPPP;deCODE;Fenland	HSPA1A:HipOA	0.0448638	0.153921	0.441956	HIP							UKB		NA:HIP:UKB					FALSE	FALSE
HSPA1A	UKBPPP;deCODE;Fenland	HSPA1A:KneeHipOA	0.0392206	0.0298544	0.10268	KNEEHIP							UKB		NA:KNEEHIP:UKB					FALSE	FALSE
HSPA1A	UKBPPP;deCODE;Fenland	HSPA1A:KneeOA	0.0292321	0.164314	0.395425	KNEE							UKB		NA:KNEE:UKB					FALSE	FALSE
HSPA1A	UKBPPP;deCODE;Fenland	HSPA1A:SpineOA	0.00223364	0.961042	0.985915	SPINE							UKB		NA:SPINE:UKB					FALSE	FALSE
HSPA1A	UKBPPP;deCODE;Fenland	HSPA1A:THR	0.150579	0.0599171	0.21633	THR							UKB		NA:THR:UKB					FALSE	FALSE
HSPA1A	UKBPPP;deCODE;Fenland	HSPA1A:ThumbOA	0.0756672	0.537588	0.99602	THUMB							UKB		NA:THUMB:UKB					FALSE	FALSE
HSPA1A	UKBPPP;deCODE;Fenland	HSPA1A:TJR	0.06797	0.201854	0.45456	TJR							UKB		NA:TJR:UKB					FALSE	FALSE
HSPA1A	UKBPPP;deCODE;Fenland	HSPA1A:TKR	0.0146609	0.842345	0.984297	TKR							UKB		NA:TKR:UKB					FALSE	FALSE
HSPA1B	deCODE;Fenland														NA:NA:NA
HSPA1L	deCODE;Fenland														NA:NA:NA
HSPA2	UKBPPP	HSPA2:AllOA	0.0130222	0.00815168	0.0268024	ALLOA	Inverse variance weighted (correlation inc)	0.986281	0.918405	1.05917	0.704142	HSPA2_P54652_OID31424_v1_Oncology_II.csv	UKBPPP	0.930263	HSPA2_P54652_OID31424_v1_Oncology_II.csv:ALLOA:UKBPPP				FALSE	FALSE	FALSE
HSPA2	UKBPPP	HSPA2:FingerOA	0.127315	0.249513	0.779196	FINGER							UKB		NA:FINGER:UKB					FALSE	FALSE
HSPA2	UKBPPP	HSPA2:HandOA	0.0128147	0.559233	0.997994	HAND	Inverse variance weighted (correlation inc)	1.05232	0.816395	1.35643	0.69376	HSPA2_P54652_OID31424_v1_Oncology_II.csv	UKBPPP	0.959281	HSPA2_P54652_OID31424_v1_Oncology_II.csv:HAND:UKBPPP				FALSE	FALSE	FALSE
HSPA2	UKBPPP	HSPA2:HipOA	0.0300862	0.0296731	0.182599	HIP	Inverse variance weighted (correlation inc)	1.07944	0.945391	1.2325	0.258502	HSPA2_P54652_OID31424_v1_Oncology_II.csv	UKBPPP	0.741085	HSPA2_P54652_OID31424_v1_Oncology_II.csv:HIP:UKBPPP				FALSE	FALSE	FALSE
HSPA2	UKBPPP	HSPA2:KneeHipOA	0.0193226	0.0149553	0.0649111	KNEEHIP	Inverse variance weighted (correlation inc)	1.04067	0.934643	1.15873	0.467129	HSPA2_P54652_OID31424_v1_Oncology_II.csv	UKBPPP	0.840343	HSPA2_P54652_OID31424_v1_Oncology_II.csv:KNEEHIP:UKBPPP				FALSE	FALSE	FALSE
HSPA2	UKBPPP	HSPA2:KneeOA	0.0139422	0.131455	0.34636	KNEE	Inverse variance weighted (correlation inc)	1.03254	0.932436	1.14338	0.538276	HSPA2_P54652_OID31424_v1_Oncology_II.csv	UKBPPP	0.867594	HSPA2_P54652_OID31424_v1_Oncology_II.csv:KNEE:UKBPPP				FALSE	FALSE	FALSE
HSPA2	UKBPPP	HSPA2:SpineOA	0.0484994	0.0158669	0.105888	SPINE	Inverse variance weighted (correlation inc)	1.01922	0.918316	1.13122	0.720348	HSPA2_P54652_OID31424_v1_Oncology_II.csv	UKBPPP	0.964848	HSPA2_P54652_OID31424_v1_Oncology_II.csv:SPINE:UKBPPP				FALSE	FALSE	FALSE
HSPA2	UKBPPP	HSPA2:THR	0.0471665	0.1802	0.410861	THR	Inverse variance weighted (correlation inc)	1.02268	0.881974	1.18582	0.766525	HSPA2_P54652_OID31424_v1_Oncology_II.csv	UKBPPP	0.962859	HSPA2_P54652_OID31424_v1_Oncology_II.csv:THR:UKBPPP				FALSE	FALSE	FALSE
HSPA2	UKBPPP	HSPA2:ThumbOA	0.143906	0.00767067	0.670828	THUMB	Inverse variance weighted (correlation inc)	0.920162	0.656507	1.2897	0.629068	HSPA2_P54652_OID31424_v1_Oncology_II.csv	UKBPPP	0.933161	HSPA2_P54652_OID31424_v1_Oncology_II.csv:THUMB:UKBPPP				FALSE	FALSE	FALSE
HSPA2	UKBPPP	HSPA2:TJR	0.0459323	0.0498368	0.225162	TJR	Inverse variance weighted (correlation inc)	1.01135	0.850329	1.20286	0.898525	HSPA2_P54652_OID31424_v1_Oncology_II.csv	UKBPPP	0.965875	HSPA2_P54652_OID31424_v1_Oncology_II.csv:TJR:UKBPPP				FALSE	FALSE	FALSE
HSPA2	UKBPPP	HSPA2:TKR	0.0569981	0.0786682	0.584165	TKR	Inverse variance weighted (correlation inc)	1.09093	0.931444	1.27772	0.280466	HSPA2_P54652_OID31424_v1_Oncology_II.csv	UKBPPP	0.745373	HSPA2_P54652_OID31424_v1_Oncology_II.csv:TKR:UKBPPP				FALSE	FALSE	FALSE
HSPA5	deCODE;Fenland	HSPA5:AllOA				ALLOA	Wald ratio	1.1994	1.02794	1.39945	0.02088	16588_10_HSPA5_BiP.csv	deCODE	0.238618	16588_10_HSPA5_BiP.csv:ALLOA:deCODE				FALSE
HSPA5	deCODE;Fenland	HSPA5:FingerOA				FINGER	Wald ratio	1.11189	0.522894	2.36434	0.7829	16588_10_HSPA5_BiP.csv	deCODE	0.981407	16588_10_HSPA5_BiP.csv:FINGER:deCODE				FALSE
HSPA5	deCODE;Fenland	HSPA5:HandOA				HAND	Wald ratio	1.22697	0.77115	1.95221	0.388	16588_10_HSPA5_BiP.csv	deCODE	0.955592	16588_10_HSPA5_BiP.csv:HAND:deCODE				FALSE
HSPA5	deCODE;Fenland	HSPA5:HipOA				HIP	Wald ratio	1.17244	0.890012	1.5445	0.2579	16588_10_HSPA5_BiP.csv	deCODE	0.752406	16588_10_HSPA5_BiP.csv:HIP:deCODE				FALSE
HSPA5	deCODE;Fenland	HSPA5:KneeHipOA				KNEEHIP	Wald ratio	1.10909	0.905693	1.35815	0.3165	16588_10_HSPA5_BiP.csv	deCODE	0.770837	16588_10_HSPA5_BiP.csv:KNEEHIP:deCODE				FALSE
HSPA5	deCODE;Fenland	HSPA5:KneeOA				KNEE	Wald ratio	1.08416	0.871081	1.34937	0.4692	16588_10_HSPA5_BiP.csv	deCODE	0.847108	16588_10_HSPA5_BiP.csv:KNEE:deCODE				FALSE
HSPA5	deCODE;Fenland	HSPA5:SpineOA				SPINE	Wald ratio	1.55569	1.12328	2.15456	0.007822	16588_10_HSPA5_BiP.csv	deCODE	0.326011	16588_10_HSPA5_BiP.csv:SPINE:deCODE				FALSE
HSPA5	deCODE;Fenland	HSPA5:THR				THR	Wald ratio	0.96283	0.673552	1.37635	0.8354	16588_10_HSPA5_BiP.csv	deCODE	0.982873	16588_10_HSPA5_BiP.csv:THR:deCODE				FALSE
HSPA5	deCODE;Fenland	HSPA5:ThumbOA				THUMB	Wald ratio	1.58343	0.823191	3.04579	0.1685	16588_10_HSPA5_BiP.csv	deCODE	0.752333	16588_10_HSPA5_BiP.csv:THUMB:deCODE				FALSE
HSPA5	deCODE;Fenland	HSPA5:TJR				TJR	Wald ratio	1.02817	0.769007	1.37467	0.8513	16588_10_HSPA5_BiP.csv	deCODE	0.966506	16588_10_HSPA5_BiP.csv:TJR:deCODE				FALSE
HSPA5	deCODE;Fenland	HSPA5:TKR				TKR	Wald ratio	0.906209	0.631455	1.30051	0.5931	16588_10_HSPA5_BiP.csv	deCODE	0.883372	16588_10_HSPA5_BiP.csv:TKR:deCODE				FALSE
HSPA6	deCODE;Fenland														NA:NA:NA
HSPA8	deCODE;Fenland														NA:NA:NA
HSPA9	deCODE;Fenland														NA:NA:NA
HSPB1	UKBPPP;deCODE;Fenland	HSPB1:AllOA	0.0110463	0.300318	0.438258	ALLOA	Inverse variance weighted (correlation inc)	1.00884	0.994829	1.02304	0.217465	HSPB1_P04792_OID20230_v1_Cardiometabolic.csv	UKBPPP	0.653638	HSPB1_P04792_OID20230_v1_Cardiometabolic.csv:ALLOA:UKBPPP				FALSE	FALSE	FALSE
HSPB1	UKBPPP;deCODE;Fenland	HSPB1:AllOA	0.0110463	0.300318	0.438258	ALLOA	Inverse variance weighted (correlation inc)	1.00829	0.996157	1.02058	0.181316	HSP_27_11103_24.csv	Fenland	0.624465	HSP_27_11103_24.csv:ALLOA:Fenland				FALSE	FALSE	FALSE
HSPB1	UKBPPP;deCODE;Fenland	HSPB1:AllOA	0.0110463	0.300318	0.438258	ALLOA	Inverse variance weighted (correlation inc)	1.01272	0.995561	1.03017	0.147139	11103_24_HSPB1_HSP_27.csv	deCODE	0.582375	11103_24_HSPB1_HSP_27.csv:ALLOA:deCODE				FALSE	FALSE	FALSE
HSPB1	UKBPPP;deCODE;Fenland	HSPB1:FingerOA	0.371506	0.12095	0.757919	FINGER	Inverse variance weighted (correlation inc)	0.994377	0.938285	1.05382	0.849035	HSP_27_11103_24.csv	Fenland	0.990872	HSP_27_11103_24.csv:FINGER:Fenland				FALSE	FALSE	FALSE
HSPB1	UKBPPP;deCODE;Fenland	HSPB1:FingerOA	0.371506	0.12095	0.757919	FINGER	Inverse variance weighted (correlation inc)	1.00761	0.940395	1.07964	0.829499	11103_24_HSPB1_HSP_27.csv	deCODE	0.984605	11103_24_HSPB1_HSP_27.csv:FINGER:deCODE				FALSE	FALSE	FALSE
HSPB1	UKBPPP;deCODE;Fenland	HSPB1:HandOA	-0.0212991	0.654181	0.997994	HAND	Inverse variance weighted (correlation inc)	1.00623	0.974406	1.03908	0.705002	HSP_27_11103_24.csv	Fenland	0.949986	HSP_27_11103_24.csv:HAND:Fenland				FALSE	FALSE	FALSE
HSPB1	UKBPPP;deCODE;Fenland	HSPB1:HandOA	-0.0212991	0.654181	0.997994	HAND	Inverse variance weighted (correlation inc)	1.00282	0.963308	1.04394	0.890936	HSPB1_P04792_OID20230_v1_Cardiometabolic.csv	UKBPPP	0.980477	HSPB1_P04792_OID20230_v1_Cardiometabolic.csv:HAND:UKBPPP				FALSE	FALSE	FALSE
HSPB1	UKBPPP;deCODE;Fenland	HSPB1:HandOA	-0.0212991	0.654181	0.997994	HAND	Inverse variance weighted (correlation inc)	1.01951	0.969742	1.07182	0.449289	11103_24_HSPB1_HSP_27.csv	deCODE	0.956372	11103_24_HSPB1_HSP_27.csv:HAND:deCODE				FALSE	FALSE	FALSE
HSPB1	UKBPPP;deCODE;Fenland	HSPB1:HipOA	0.0480505	0.108995	0.370899	HIP	Inverse variance weighted (correlation inc)	1.01549	0.990263	1.04135	0.231098	HSP_27_11103_24.csv	Fenland	0.719251	HSP_27_11103_24.csv:HIP:Fenland				FALSE	FALSE	FALSE
HSPB1	UKBPPP;deCODE;Fenland	HSPB1:HipOA	0.0480505	0.108995	0.370899	HIP	Inverse variance weighted (correlation inc)	1.02084	0.994847	1.04751	0.117013	HSPB1_P04792_OID20230_v1_Cardiometabolic.csv	UKBPPP	0.561976	HSPB1_P04792_OID20230_v1_Cardiometabolic.csv:HIP:UKBPPP				FALSE	FALSE	FALSE
HSPB1	UKBPPP;deCODE;Fenland	HSPB1:HipOA	0.0480505	0.108995	0.370899	HIP	Inverse variance weighted (correlation inc)	1.02356	0.995191	1.05273	0.104414	11103_24_HSPB1_HSP_27.csv	deCODE	0.558665	11103_24_HSPB1_HSP_27.csv:HIP:deCODE				FALSE	FALSE	FALSE
HSPB1	UKBPPP;deCODE;Fenland	HSPB1:KneeHipOA	0.0449151	0.00903938	0.0465998	KNEEHIP	Inverse variance weighted (correlation inc)	1.00485	0.988218	1.02175	0.570196	HSP_27_11103_24.csv	Fenland	0.906589	HSP_27_11103_24.csv:KNEEHIP:Fenland				FALSE	FALSE	FALSE
HSPB1	UKBPPP;deCODE;Fenland	HSPB1:KneeHipOA	0.0449151	0.00903938	0.0465998	KNEEHIP	Inverse variance weighted (correlation inc)	1.00668	0.986218	1.02757	0.525078	HSPB1_P04792_OID20230_v1_Cardiometabolic.csv	UKBPPP	0.873574	HSPB1_P04792_OID20230_v1_Cardiometabolic.csv:KNEEHIP:UKBPPP				FALSE	FALSE	FALSE
HSPB1	UKBPPP;deCODE;Fenland	HSPB1:KneeHipOA	0.0449151	0.00903938	0.0465998	KNEEHIP	Inverse variance weighted (correlation inc)	1.01093	0.990658	1.03162	0.292869	11103_24_HSPB1_HSP_27.csv	deCODE	0.751684	11103_24_HSPB1_HSP_27.csv:KNEEHIP:deCODE				FALSE	FALSE	FALSE
HSPB1	UKBPPP;deCODE;Fenland	HSPB1:KneeOA	0.0387986	0.0527153	0.206322	KNEE	Inverse variance weighted (correlation inc)	0.999653	0.98326	1.01632	0.967175	HSP_27_11103_24.csv	Fenland	0.994418	HSP_27_11103_24.csv:KNEE:Fenland				FALSE	FALSE	FALSE
HSPB1	UKBPPP;deCODE;Fenland	HSPB1:KneeOA	0.0387986	0.0527153	0.206322	KNEE	Inverse variance weighted (correlation inc)	1.0004	0.978857	1.02243	0.970927	11103_24_HSPB1_HSP_27.csv	deCODE	0.994299	11103_24_HSPB1_HSP_27.csv:KNEE:deCODE				FALSE	FALSE	FALSE
HSPB1	UKBPPP;deCODE;Fenland	HSPB1:KneeOA	0.0387986	0.0527153	0.206322	KNEE	Inverse variance weighted (correlation inc)	0.998399	0.977081	1.02018	0.884283	HSPB1_P04792_OID20230_v1_Cardiometabolic.csv	UKBPPP	0.973596	HSPB1_P04792_OID20230_v1_Cardiometabolic.csv:KNEE:UKBPPP				FALSE	FALSE	FALSE
HSPB1	UKBPPP;deCODE;Fenland	HSPB1:SpineOA	-0.0851186	0.0507443	0.233952	SPINE	Inverse variance weighted (correlation inc)	1.01489	0.988182	1.04233	0.277302	11103_24_HSPB1_HSP_27.csv	deCODE	0.888971	11103_24_HSPB1_HSP_27.csv:SPINE:deCODE				FALSE	FALSE	FALSE
HSPB1	UKBPPP;deCODE;Fenland	HSPB1:SpineOA	-0.0851186	0.0507443	0.233952	SPINE	Inverse variance weighted (correlation inc)	1.02032	0.996074	1.04516	0.10113	HSPB1_P04792_OID20230_v1_Cardiometabolic.csv	UKBPPP	0.755714	HSPB1_P04792_OID20230_v1_Cardiometabolic.csv:SPINE:UKBPPP				FALSE	FALSE	FALSE
HSPB1	UKBPPP;deCODE;Fenland	HSPB1:THR	0.0967472	0.204563	0.440633	THR	Inverse variance weighted (correlation inc)	1.03538	0.996186	1.07612	0.07741	11103_24_HSPB1_HSP_27.csv	deCODE	0.508843	11103_24_HSPB1_HSP_27.csv:THR:deCODE				FALSE	FALSE	FALSE
HSPB1	UKBPPP;deCODE;Fenland	HSPB1:THR	0.0967472	0.204563	0.440633	THR	Inverse variance weighted (correlation inc)	1.0199	0.991349	1.04927	0.173759	HSP_27_11103_24.csv	Fenland	0.676613	HSP_27_11103_24.csv:THR:Fenland				FALSE	FALSE	FALSE
HSPB1	UKBPPP;deCODE;Fenland	HSPB1:THR	0.0967472	0.204563	0.440633	THR	Inverse variance weighted (correlation inc)	1.02397	0.9914	1.0576	0.150941	HSPB1_P04792_OID20230_v1_Cardiometabolic.csv	UKBPPP	0.626717	HSPB1_P04792_OID20230_v1_Cardiometabolic.csv:THR:UKBPPP				FALSE	FALSE	FALSE
HSPB1	UKBPPP;deCODE;Fenland	HSPB1:ThumbOA	0.0741289	0.526184	0.99602	THUMB	Inverse variance weighted (correlation inc)	1.0343	0.980079	1.09153	0.219597	HSPB1_P04792_OID20230_v1_Cardiometabolic.csv	UKBPPP	0.815814	HSPB1_P04792_OID20230_v1_Cardiometabolic.csv:THUMB:UKBPPP				FALSE	FALSE	FALSE
HSPB1	UKBPPP;deCODE;Fenland	HSPB1:ThumbOA	0.0741289	0.526184	0.99602	THUMB	Inverse variance weighted (correlation inc)	1.03039	0.988189	1.0744	0.160573	HSP_27_11103_24.csv	Fenland	0.772628	HSP_27_11103_24.csv:THUMB:Fenland				FALSE	FALSE	FALSE
HSPB1	UKBPPP;deCODE;Fenland	HSPB1:ThumbOA	0.0741289	0.526184	0.99602	THUMB	Inverse variance weighted (correlation inc)	1.05743	0.990523	1.12886	0.0940372	11103_24_HSPB1_HSP_27.csv	deCODE	0.678746	11103_24_HSPB1_HSP_27.csv:THUMB:deCODE				FALSE	FALSE	FALSE
HSPB1	UKBPPP;deCODE;Fenland	HSPB1:TJR	0.0590512	0.244534	0.493371	TJR	Inverse variance weighted (correlation inc)	1.03653	1.00679	1.06716	0.015704	11103_24_HSPB1_HSP_27.csv	deCODE	0.22195	11103_24_HSPB1_HSP_27.csv:TJR:deCODE				FALSE	FALSE	FALSE
HSPB1	UKBPPP;deCODE;Fenland	HSPB1:TJR	0.0590512	0.244534	0.493371	TJR	Inverse variance weighted (correlation inc)	1.01634	0.993453	1.03975	0.163101	HSP_27_11103_24.csv	Fenland	0.616068	HSP_27_11103_24.csv:TJR:Fenland				FALSE	FALSE	FALSE
HSPB1	UKBPPP;deCODE;Fenland	HSPB1:TJR	0.0590512	0.244534	0.493371	TJR	Inverse variance weighted (correlation inc)	1.01169	0.983296	1.0409	0.423571	HSPB1_P04792_OID20230_v1_Cardiometabolic.csv	UKBPPP	0.806917	HSPB1_P04792_OID20230_v1_Cardiometabolic.csv:TJR:UKBPPP				FALSE	FALSE	FALSE
HSPB1	UKBPPP;deCODE;Fenland	HSPB1:TKR	0.0444336	0.526958	0.953155	TKR	Inverse variance weighted (correlation inc)	0.988015	0.950317	1.02721	0.543507	HSPB1_P04792_OID20230_v1_Cardiometabolic.csv	UKBPPP	0.890831	HSPB1_P04792_OID20230_v1_Cardiometabolic.csv:TKR:UKBPPP				FALSE	FALSE	FALSE
HSPB1	UKBPPP;deCODE;Fenland	HSPB1:TKR	0.0444336	0.526958	0.953155	TKR	Inverse variance weighted (correlation inc)	1.00292	0.973046	1.03372	0.849878	HSP_27_11103_24.csv	Fenland	0.976768	HSP_27_11103_24.csv:TKR:Fenland				FALSE	FALSE	FALSE
HSPB1	UKBPPP;deCODE;Fenland	HSPB1:TKR	0.0444336	0.526958	0.953155	TKR	Inverse variance weighted (correlation inc)	1.00465	0.969861	1.04069	0.796424	11103_24_HSPB1_HSP_27.csv	deCODE	0.951779	11103_24_HSPB1_HSP_27.csv:TKR:deCODE				FALSE	FALSE	FALSE
HSPB6	UKBPPP;deCODE;Fenland	HSPB6:AllOA	0.0357399	1.47892e-09	2.98131e-08	ALLOA	Wald ratio	0.983556	0.891736	1.08483	0.7402	HSPB6_19127_1.csv	Fenland	0.959904	HSPB6_19127_1.csv:ALLOA:Fenland				FALSE	FALSE	TRUE
HSPB6	UKBPPP;deCODE;Fenland	HSPB6:AllOA	0.0357399	1.47892e-09	2.98131e-08	ALLOA	Inverse variance weighted (correlation inc)	0.966174	0.849474	1.09891	0.600318	HSPB6_O14558_OID21408_v1_Oncology.csv	UKBPPP	0.888949	HSPB6_O14558_OID21408_v1_Oncology.csv:ALLOA:UKBPPP				FALSE	FALSE	TRUE
HSPB6	UKBPPP;deCODE;Fenland	HSPB6:FingerOA	0.134308	0.311817	0.809325	FINGER	Wald ratio	0.752813	0.462695	1.22484	0.2529	HSPB6_19127_1.csv	Fenland	0.911352	HSPB6_19127_1.csv:FINGER:Fenland				FALSE	FALSE	TRUE
HSPB6	UKBPPP;deCODE;Fenland	HSPB6:HandOA	0.0226751	0.389598	0.997994	HAND	Inverse variance weighted (correlation inc)	0.69099	0.469231	1.01755	0.061223	HSPB6_O14558_OID21408_v1_Oncology.csv	UKBPPP	0.599111	HSPB6_O14558_OID21408_v1_Oncology.csv:HAND:UKBPPP				FALSE	FALSE	TRUE
HSPB6	UKBPPP;deCODE;Fenland	HSPB6:HandOA	0.0226751	0.389598	0.997994	HAND	Wald ratio	0.771771	0.586341	1.01584	0.06462	HSPB6_19127_1.csv	Fenland	0.569141	HSPB6_19127_1.csv:HAND:Fenland				FALSE	FALSE	TRUE
HLA_E	UKBPPP	HLA_E:SpineOA	0.0690766	0.000129732	0.00277888	SPINE							UKB		NA:SPINE:UKB					TRUE	TRUE
TNFRSF9	UKBPPP;deCODE;Fenland	TNFRSF9:SpineOA	0.0975722	0.000131196	0.00277888	SPINE	Wald ratio	1.34844	0.964953	1.88433	0.07994	14025_18_TNFRSF9_4_1BB.csv	deCODE	0.695003	14025_18_TNFRSF9_4_1BB.csv:SPINE:deCODE				FALSE	TRUE	TRUE
HSPB6	UKBPPP;deCODE;Fenland	HSPB6:KneeHipOA	0.0296577	0.00187201	0.015242	KNEEHIP	Wald ratio	0.937772	0.823211	1.06827	0.3338	HSPB6_19127_1.csv	Fenland	0.781886	HSPB6_19127_1.csv:KNEEHIP:Fenland				FALSE	FALSE	TRUE
HSPB6	UKBPPP;deCODE;Fenland	HSPB6:KneeHipOA	0.0296577	0.00187201	0.015242	KNEEHIP	Inverse variance weighted (correlation inc)	0.976812	0.818259	1.16609	0.795157	HSPB6_O14558_OID21408_v1_Oncology.csv	UKBPPP	0.949758	HSPB6_O14558_OID21408_v1_Oncology.csv:KNEEHIP:UKBPPP				FALSE	FALSE	TRUE
HSPB6	UKBPPP;deCODE;Fenland	HSPB6:KneeOA	0.0163091	0.141811	0.362627	KNEE	Wald ratio	0.891343	0.77236	1.02866	0.1156	HSPB6_19127_1.csv	Fenland	0.539924	HSPB6_19127_1.csv:KNEE:Fenland				FALSE	FALSE	TRUE
HSPB6	UKBPPP;deCODE;Fenland	HSPB6:KneeOA	0.0163091	0.141811	0.362627	KNEE	Inverse variance weighted (correlation inc)	0.981188	0.808986	1.19004	0.847049	HSPB6_O14558_OID21408_v1_Oncology.csv	UKBPPP	0.967158	HSPB6_O14558_OID21408_v1_Oncology.csv:KNEE:UKBPPP				FALSE	FALSE	TRUE
TNFRSF9	UKBPPP;deCODE;Fenland	TNFRSF9:SpineOA	0.0975722	0.000131196	0.00277888	SPINE	Inverse variance weighted (correlation inc)	1.04531	0.978642	1.11651	0.187538	TNFRSF9_Q07011_OID20985_v1_Neurology.csv	UKBPPP	0.812148	TNFRSF9_Q07011_OID20985_v1_Neurology.csv:SPINE:UKBPPP				FALSE	TRUE	TRUE
HSPB6	UKBPPP;deCODE;Fenland	HSPB6:THR	0.121455	0.00406227	0.0686359	THR	Inverse variance weighted (correlation inc)	1.16498	0.842478	1.61095	0.355769	HSPB6_O14558_OID21408_v1_Oncology.csv	UKBPPP	0.823061	HSPB6_O14558_OID21408_v1_Oncology.csv:THR:UKBPPP				FALSE	FALSE	TRUE
HSPB6	UKBPPP;deCODE;Fenland	HSPB6:THR	0.121455	0.00406227	0.0686359	THR	Wald ratio	1.10919	0.87577	1.40481	0.39	HSPB6_19127_1.csv	Fenland	0.86344	HSPB6_19127_1.csv:THR:Fenland				FALSE	FALSE	TRUE
HSPB6	UKBPPP;deCODE;Fenland	HSPB6:ThumbOA	0.0442863	0.494522	0.99602	THUMB	Wald ratio	0.682941	0.447302	1.04271	0.07735	HSPB6_19127_1.csv	Fenland	0.617949	HSPB6_19127_1.csv:THUMB:Fenland				FALSE	FALSE	TRUE
HSPB6	UKBPPP;deCODE;Fenland	HSPB6:ThumbOA	0.0442863	0.494522	0.99602	THUMB	Inverse variance weighted (correlation inc)	0.480251	0.265511	0.868665	0.0152813	HSPB6_O14558_OID21408_v1_Oncology.csv	UKBPPP	0.490434	HSPB6_O14558_OID21408_v1_Oncology.csv:THUMB:UKBPPP				FALSE	FALSE	TRUE
ASAH2	UKBPPP;deCODE;Fenland	ASAH2:HipOA	-0.091594	8.62591e-05	0.0028015	HIP	Inverse variance weighted (correlation inc)	1.01026	0.996497	1.0242	0.144719	ASAH2_Q9NR71_OID20996_v1_Neurology.csv	UKBPPP	0.605812	ASAH2_Q9NR71_OID20996_v1_Neurology.csv:HIP:UKBPPP				FALSE	TRUE	TRUE
ASAH2	UKBPPP;deCODE;Fenland	ASAH2:HipOA	-0.091594	8.62591e-05	0.0028015	HIP	Inverse variance weighted (correlation inc)	1.00628	0.989857	1.02298	0.455716	ASAH2_3212_30.csv	Fenland	0.858031	ASAH2_3212_30.csv:HIP:Fenland				FALSE	TRUE	TRUE
HSPB6	UKBPPP;deCODE;Fenland	HSPB6:TKR	0.0512182	0.188305	0.767075	TKR	Wald ratio	0.831557	0.650075	1.0637	0.142	HSPB6_19127_1.csv	Fenland	0.610399	HSPB6_19127_1.csv:TKR:Fenland				FALSE	FALSE	TRUE
HSPB6	UKBPPP;deCODE;Fenland	HSPB6:TKR	0.0512182	0.188305	0.767075	TKR	Inverse variance weighted (correlation inc)	0.939403	0.671686	1.31383	0.714935	HSPB6_O14558_OID21408_v1_Oncology.csv	UKBPPP	0.948787	HSPB6_O14558_OID21408_v1_Oncology.csv:TKR:UKBPPP				FALSE	FALSE	TRUE
HSPC159	deCODE	HSPC159:AllOA				ALLOA	Inverse variance weighted (correlation inc)	1.03647	0.959614	1.11949	0.362145	18236_3_HSPC159_LEGL.csv	deCODE	0.787541	18236_3_HSPC159_LEGL.csv:ALLOA:deCODE				FALSE
HSPC159	deCODE	HSPC159:FingerOA				FINGER	Inverse variance weighted (correlation inc)	1.10545	0.780821	1.56504	0.571949	18236_3_HSPC159_LEGL.csv	deCODE	0.980119	18236_3_HSPC159_LEGL.csv:FINGER:deCODE				FALSE
HSPC159	deCODE	HSPC159:HandOA				HAND	Inverse variance weighted (correlation inc)	1.04302	0.854087	1.27375	0.679514	18236_3_HSPC159_LEGL.csv	deCODE	0.963491	18236_3_HSPC159_LEGL.csv:HAND:deCODE				FALSE
HSPC159	deCODE	HSPC159:HipOA				HIP	Inverse variance weighted (correlation inc)	1.11131	0.970165	1.273	0.127773	18236_3_HSPC159_LEGL.csv	deCODE	0.604265	18236_3_HSPC159_LEGL.csv:HIP:deCODE				FALSE
HSPC159	deCODE	HSPC159:KneeHipOA				KNEEHIP	Inverse variance weighted (correlation inc)	1.01934	0.920154	1.12922	0.713768	18236_3_HSPC159_LEGL.csv	deCODE	0.94191	18236_3_HSPC159_LEGL.csv:KNEEHIP:deCODE				FALSE
HSPC159	deCODE	HSPC159:KneeOA				KNEE	Inverse variance weighted (correlation inc)	1.05249	0.943483	1.1741	0.359078	18236_3_HSPC159_LEGL.csv	deCODE	0.778954	18236_3_HSPC159_LEGL.csv:KNEE:deCODE				FALSE
HSPC159	deCODE	HSPC159:SpineOA				SPINE	Inverse variance weighted (correlation inc)	1.0323	0.883123	1.20668	0.689729	18236_3_HSPC159_LEGL.csv	deCODE	0.970933	18236_3_HSPC159_LEGL.csv:SPINE:deCODE				FALSE
HSPC159	deCODE	HSPC159:THR				THR	Inverse variance weighted (correlation inc)	1.08254	0.890248	1.31636	0.426702	18236_3_HSPC159_LEGL.csv	deCODE	0.842813	18236_3_HSPC159_LEGL.csv:THR:deCODE				FALSE
HSPC159	deCODE	HSPC159:ThumbOA				THUMB	Inverse variance weighted (correlation inc)	1.01431	0.740759	1.38887	0.929406	18236_3_HSPC159_LEGL.csv	deCODE	0.986002	18236_3_HSPC159_LEGL.csv:THUMB:deCODE				FALSE
HSPC159	deCODE	HSPC159:TJR				TJR	Inverse variance weighted (correlation inc)	0.996709	0.827838	1.20003	0.972234	18236_3_HSPC159_LEGL.csv	deCODE	0.986945	18236_3_HSPC159_LEGL.csv:TJR:deCODE				FALSE
HSPC159	deCODE	HSPC159:TKR				TKR	Inverse variance weighted (correlation inc)	1.07148	0.873443	1.31442	0.507848	18236_3_HSPC159_LEGL.csv	deCODE	0.858868	18236_3_HSPC159_LEGL.csv:TKR:deCODE				FALSE
HSPD1	deCODE;Fenland														NA:NA:NA
HSPE1	deCODE;Fenland														NA:NA:NA
HSPG2	UKBPPP;deCODE;Fenland	HSPG2:AllOA	0.0150363	9.14363e-05	0.00064402	ALLOA	Inverse variance weighted (correlation inc)	1.01298	0.985685	1.04104	0.35467	HSPG2_P98160_OID20383_v1_Cardiometabolic.csv	UKBPPP	0.779838	HSPG2_P98160_OID20383_v1_Cardiometabolic.csv:ALLOA:UKBPPP				FALSE	FALSE	FALSE
HSPG2	UKBPPP;deCODE;Fenland	HSPG2:AllOA	0.0150363	9.14363e-05	0.00064402	ALLOA	Inverse variance weighted (correlation inc)	1.00229	0.971725	1.03382	0.884708	Perlecan_15626_223.csv	Fenland	0.97935	Perlecan_15626_223.csv:ALLOA:Fenland				FALSE	FALSE	FALSE
HSPG2	UKBPPP;deCODE;Fenland	HSPG2:AllOA	0.0150363	9.14363e-05	0.00064402	ALLOA	Inverse variance weighted (correlation inc)	0.999653	0.974024	1.02596	0.979082	15626_223_HSPG2_Perlecan.csv	deCODE	0.993159	15626_223_HSPG2_Perlecan.csv:ALLOA:deCODE				FALSE	FALSE	FALSE
HSPG2	UKBPPP;deCODE;Fenland	HSPG2:FingerOA	0.15337	0.075658	0.754479	FINGER	Inverse variance weighted (correlation inc)	0.969702	0.84276	1.11577	0.667355	Perlecan_15626_223.csv	Fenland	0.973851	Perlecan_15626_223.csv:FINGER:Fenland				FALSE	FALSE	FALSE
HSPG2	UKBPPP;deCODE;Fenland	HSPG2:FingerOA	0.15337	0.075658	0.754479	FINGER	Inverse variance weighted (correlation inc)	0.964251	0.833067	1.11609	0.625616	15626_223_HSPG2_Perlecan.csv	deCODE	0.980119	15626_223_HSPG2_Perlecan.csv:FINGER:deCODE				FALSE	FALSE	FALSE
HSPG2	UKBPPP;deCODE;Fenland	HSPG2:HandOA	-0.0135293	0.429793	0.997994	HAND	Inverse variance weighted (correlation inc)	0.981277	0.891848	1.07967	0.698258	Perlecan_15626_223.csv	Fenland	0.949156	Perlecan_15626_223.csv:HAND:Fenland				FALSE	FALSE	FALSE
HSPG2	UKBPPP;deCODE;Fenland	HSPG2:HandOA	-0.0135293	0.429793	0.997994	HAND	Inverse variance weighted (correlation inc)	0.977168	0.906767	1.05304	0.544902	15626_223_HSPG2_Perlecan.csv	deCODE	0.956372	15626_223_HSPG2_Perlecan.csv:HAND:deCODE				FALSE	FALSE	FALSE
HSPG2	UKBPPP;deCODE;Fenland	HSPG2:HandOA	-0.0135293	0.429793	0.997994	HAND	Inverse variance weighted (correlation inc)	1.07568	0.970118	1.19273	0.166253	HSPG2_P98160_OID20383_v1_Cardiometabolic.csv	UKBPPP	0.752595	HSPG2_P98160_OID20383_v1_Cardiometabolic.csv:HAND:UKBPPP				FALSE	FALSE	FALSE
HSPG2	UKBPPP;deCODE;Fenland	HSPG2:HipOA	0.0240571	0.025977	0.166515	HIP	Inverse variance weighted (correlation inc)	1.00392	0.957708	1.05237	0.87059	Perlecan_15626_223.csv	Fenland	0.983917	Perlecan_15626_223.csv:HIP:Fenland				FALSE	FALSE	FALSE
HSPG2	UKBPPP;deCODE;Fenland	HSPG2:HipOA	0.0240571	0.025977	0.166515	HIP	Inverse variance weighted (correlation inc)	1.01795	0.9577	1.08199	0.567678	HSPG2_P98160_OID20383_v1_Cardiometabolic.csv	UKBPPP	0.896094	HSPG2_P98160_OID20383_v1_Cardiometabolic.csv:HIP:UKBPPP				FALSE	FALSE	FALSE
HSPG2	UKBPPP;deCODE;Fenland	HSPG2:HipOA	0.0240571	0.025977	0.166515	HIP	Inverse variance weighted (correlation inc)	1.01189	0.962695	1.06359	0.642099	15626_223_HSPG2_Perlecan.csv	deCODE	0.921999	15626_223_HSPG2_Perlecan.csv:HIP:deCODE				FALSE	FALSE	FALSE
HSPG2	UKBPPP;deCODE;Fenland	HSPG2:KneeHipOA	0.020975	0.000717431	0.00706078	KNEEHIP	Inverse variance weighted (correlation inc)	1.00204	0.96358	1.04202	0.918897	15626_223_HSPG2_Perlecan.csv	deCODE	0.981987	15626_223_HSPG2_Perlecan.csv:KNEEHIP:deCODE				FALSE	FALSE	FALSE
HSPG2	UKBPPP;deCODE;Fenland	HSPG2:KneeHipOA	0.020975	0.000717431	0.00706078	KNEEHIP	Inverse variance weighted (correlation inc)	1.0504	1.01305	1.08912	0.00777011	HSPG2_P98160_OID20383_v1_Cardiometabolic.csv	UKBPPP	0.150857	HSPG2_P98160_OID20383_v1_Cardiometabolic.csv:KNEEHIP:UKBPPP				FALSE	FALSE	FALSE
HSPG2	UKBPPP;deCODE;Fenland	HSPG2:KneeHipOA	0.020975	0.000717431	0.00706078	KNEEHIP	Inverse variance weighted (correlation inc)	1.01043	0.97918	1.04268	0.517424	Perlecan_15626_223.csv	Fenland	0.88959	Perlecan_15626_223.csv:KNEEHIP:Fenland				FALSE	FALSE	FALSE
HSPG2	UKBPPP;deCODE;Fenland	HSPG2:KneeOA	0.018407	0.0107646	0.0806793	KNEE	Inverse variance weighted (correlation inc)	1.00746	0.965203	1.05157	0.733855	15626_223_HSPG2_Perlecan.csv	deCODE	0.939474	15626_223_HSPG2_Perlecan.csv:KNEE:deCODE				FALSE	FALSE	FALSE
HSPG2	UKBPPP;deCODE;Fenland	HSPG2:KneeOA	0.018407	0.0107646	0.0806793	KNEE	Inverse variance weighted (correlation inc)	1.01903	0.977359	1.06247	0.376217	Perlecan_15626_223.csv	Fenland	0.798502	Perlecan_15626_223.csv:KNEE:Fenland				FALSE	FALSE	FALSE
HSPG2	UKBPPP;deCODE;Fenland	HSPG2:KneeOA	0.018407	0.0107646	0.0806793	KNEE	Inverse variance weighted (correlation inc)	1.05678	1.01572	1.09949	0.00629878	HSPG2_P98160_OID20383_v1_Cardiometabolic.csv	UKBPPP	0.154395	HSPG2_P98160_OID20383_v1_Cardiometabolic.csv:KNEE:UKBPPP				FALSE	FALSE	FALSE
HSPG2	UKBPPP;deCODE;Fenland	HSPG2:SpineOA	0.0435982	0.00549246	0.0487978	SPINE	Inverse variance weighted (correlation inc)	0.994354	0.95177	1.03884	0.799829	15626_223_HSPG2_Perlecan.csv	deCODE	0.975913	15626_223_HSPG2_Perlecan.csv:SPINE:deCODE				FALSE	FALSE	FALSE
HSPG2	UKBPPP;deCODE;Fenland	HSPG2:SpineOA	0.0435982	0.00549246	0.0487978	SPINE	Inverse variance weighted (correlation inc)	1.07379	1.0136	1.13755	0.0155671	HSPG2_P98160_OID20383_v1_Cardiometabolic.csv	UKBPPP	0.503225	HSPG2_P98160_OID20383_v1_Cardiometabolic.csv:SPINE:UKBPPP				FALSE	FALSE	FALSE
HSPG2	UKBPPP;deCODE;Fenland	HSPG2:THR	0.0557209	0.0426155	0.179573	THR	Inverse variance weighted (correlation inc)	0.976596	0.892894	1.06814	0.604446	HSPG2_P98160_OID20383_v1_Cardiometabolic.csv	UKBPPP	0.942567	HSPG2_P98160_OID20383_v1_Cardiometabolic.csv:THR:UKBPPP				FALSE	FALSE	FALSE
HSPG2	UKBPPP;deCODE;Fenland	HSPG2:THR	0.0557209	0.0426155	0.179573	THR	Inverse variance weighted (correlation inc)	1.00754	0.934881	1.08584	0.844139	15626_223_HSPG2_Perlecan.csv	deCODE	0.982934	15626_223_HSPG2_Perlecan.csv:THR:deCODE				FALSE	FALSE	FALSE
HSPG2	UKBPPP;deCODE;Fenland	HSPG2:THR	0.0557209	0.0426155	0.179573	THR	Inverse variance weighted (correlation inc)	1.01674	0.938509	1.10149	0.68449	Perlecan_15626_223.csv	Fenland	0.956753	Perlecan_15626_223.csv:THR:Fenland				FALSE	FALSE	FALSE
HSPG2	UKBPPP;deCODE;Fenland	HSPG2:ThumbOA	0.041718	0.322279	0.99602	THUMB	Inverse variance weighted (correlation inc)	1.00254	0.880943	1.14093	0.969291	15626_223_HSPG2_Perlecan.csv	deCODE	0.991419	15626_223_HSPG2_Perlecan.csv:THUMB:deCODE				FALSE	FALSE	FALSE
HSPG2	UKBPPP;deCODE;Fenland	HSPG2:ThumbOA	0.041718	0.322279	0.99602	THUMB	Inverse variance weighted (correlation inc)	1.13859	1.00537	1.28947	0.0409192	HSPG2_P98160_OID20383_v1_Cardiometabolic.csv	UKBPPP	0.620192	HSPG2_P98160_OID20383_v1_Cardiometabolic.csv:THUMB:UKBPPP				FALSE	FALSE	FALSE
HSPG2	UKBPPP;deCODE;Fenland	HSPG2:ThumbOA	0.041718	0.322279	0.99602	THUMB	Inverse variance weighted (correlation inc)	1.03439	0.893768	1.19714	0.650159	Perlecan_15626_223.csv	Fenland	0.942473	Perlecan_15626_223.csv:THUMB:Fenland				FALSE	FALSE	FALSE
HSPG2	UKBPPP;deCODE;Fenland	HSPG2:TJR	0.0346182	0.0583552	0.244206	TJR	Inverse variance weighted (correlation inc)	0.995898	0.936929	1.05858	0.895001	15626_223_HSPG2_Perlecan.csv	deCODE	0.973165	15626_223_HSPG2_Perlecan.csv:TJR:deCODE				FALSE	FALSE	FALSE
HSPG2	UKBPPP;deCODE;Fenland	HSPG2:TJR	0.0346182	0.0583552	0.244206	TJR	Inverse variance weighted (correlation inc)	0.992923	0.935205	1.0542	0.816201	Perlecan_15626_223.csv	Fenland	0.953666	Perlecan_15626_223.csv:TJR:Fenland				FALSE	FALSE	FALSE
HSPG2	UKBPPP;deCODE;Fenland	HSPG2:TJR	0.0346182	0.0583552	0.244206	TJR	Inverse variance weighted (correlation inc)	1.02677	0.975128	1.08115	0.315663	HSPG2_P98160_OID20383_v1_Cardiometabolic.csv	UKBPPP	0.756781	HSPG2_P98160_OID20383_v1_Cardiometabolic.csv:TJR:UKBPPP				FALSE	FALSE	FALSE
HSPG2	UKBPPP;deCODE;Fenland	HSPG2:TKR	0.0270421	0.285355	0.864346	TKR	Inverse variance weighted (correlation inc)	1.05947	0.990969	1.13271	0.0902685	HSPG2_P98160_OID20383_v1_Cardiometabolic.csv	UKBPPP	0.507075	HSPG2_P98160_OID20383_v1_Cardiometabolic.csv:TKR:UKBPPP				FALSE	FALSE	FALSE
HSPG2	UKBPPP;deCODE;Fenland	HSPG2:TKR	0.0270421	0.285355	0.864346	TKR	Inverse variance weighted (correlation inc)	1.01324	0.93559	1.09733	0.746467	Perlecan_15626_223.csv	Fenland	0.946468	Perlecan_15626_223.csv:TKR:Fenland				FALSE	FALSE	FALSE
HSPG2	UKBPPP;deCODE;Fenland	HSPG2:TKR	0.0270421	0.285355	0.864346	TKR	Inverse variance weighted (correlation inc)	1.005	0.938937	1.07571	0.885683	15626_223_HSPG2_Perlecan.csv	deCODE	0.976616	15626_223_HSPG2_Perlecan.csv:TKR:deCODE				FALSE	FALSE	FALSE
HSPH1	deCODE;Fenland	HSPH1:AllOA				ALLOA	Wald ratio	1.01798	0.874047	1.18561	0.8188	17704_74_HSPH1_HS105.csv	deCODE	0.971872	17704_74_HSPH1_HS105.csv:ALLOA:deCODE				FALSE
HSPH1	deCODE;Fenland	HSPH1:AllOA				ALLOA	Inverse variance weighted (correlation inc)	1.00788	0.954406	1.06436	0.77772	HS105_17704_74.csv	Fenland	0.960974	HS105_17704_74.csv:ALLOA:Fenland				FALSE
HSPH1	deCODE;Fenland	HSPH1:FingerOA				FINGER	Inverse variance weighted (correlation inc)	0.984417	0.707484	1.36975	0.925754	HS105_17704_74.csv	Fenland	0.990872	HS105_17704_74.csv:FINGER:Fenland				FALSE
HSPH1	deCODE;Fenland	HSPH1:FingerOA				FINGER	Wald ratio	0.906653	0.405031	2.02952	0.8116	17704_74_HSPH1_HS105.csv	deCODE	0.981407	17704_74_HSPH1_HS105.csv:FINGER:deCODE				FALSE
HSPH1	deCODE;Fenland	HSPH1:HandOA				HAND	Wald ratio	0.853739	0.543625	1.34076	0.4923	17704_74_HSPH1_HS105.csv	deCODE	0.956372	17704_74_HSPH1_HS105.csv:HAND:deCODE				FALSE
HSPH1	deCODE;Fenland	HSPH1:HandOA				HAND	Inverse variance weighted (correlation inc)	0.915927	0.763277	1.0991	0.345114	HS105_17704_74.csv	Fenland	0.870206	HS105_17704_74.csv:HAND:Fenland				FALSE
HSPH1	deCODE;Fenland	HSPH1:HipOA				HIP	Wald ratio	0.825689	0.626934	1.08746	0.1728	17704_74_HSPH1_HS105.csv	deCODE	0.674405	17704_74_HSPH1_HS105.csv:HIP:deCODE				FALSE
HSPH1	deCODE;Fenland	HSPH1:HipOA				HIP	Inverse variance weighted (correlation inc)	0.913525	0.816566	1.022	0.114129	HS105_17704_74.csv	Fenland	0.591825	HS105_17704_74.csv:HIP:Fenland				FALSE
HSPH1	deCODE;Fenland	HSPH1:KneeHipOA				KNEEHIP	Inverse variance weighted (correlation inc)	0.986825	0.907374	1.07323	0.756794	HS105_17704_74.csv	Fenland	0.963403	HS105_17704_74.csv:KNEEHIP:Fenland				FALSE
HSPH1	deCODE;Fenland	HSPH1:KneeHipOA				KNEEHIP	Wald ratio	1.03167	0.840687	1.26604	0.7653	17704_74_HSPH1_HS105.csv	deCODE	0.948841	17704_74_HSPH1_HS105.csv:KNEEHIP:deCODE				FALSE
HSPH1	deCODE;Fenland	HSPH1:KneeOA				KNEE	Wald ratio	1.09318	0.87932	1.35904	0.4225	17704_74_HSPH1_HS105.csv	deCODE	0.828934	17704_74_HSPH1_HS105.csv:KNEE:deCODE				FALSE
HSPH1	deCODE;Fenland	HSPH1:KneeOA				KNEE	Inverse variance weighted (correlation inc)	1.00641	0.923693	1.09654	0.883863	HS105_17704_74.csv	Fenland	0.979112	HS105_17704_74.csv:KNEE:Fenland				FALSE
HSPH1	deCODE;Fenland	HSPH1:SpineOA				SPINE	Wald ratio	1.10788	0.808533	1.51806	0.5238	17704_74_HSPH1_HS105.csv	deCODE	0.947342	17704_74_HSPH1_HS105.csv:SPINE:deCODE				FALSE
HSPH1	deCODE;Fenland	HSPH1:THR				THR	Inverse variance weighted (correlation inc)	0.933166	0.80297	1.08447	0.366924	HS105_17704_74.csv	Fenland	0.845324	HS105_17704_74.csv:THR:Fenland				FALSE
HSPH1	deCODE;Fenland	HSPH1:THR				THR	Wald ratio	0.859463	0.594417	1.24269	0.4208	17704_74_HSPH1_HS105.csv	deCODE	0.83809	17704_74_HSPH1_HS105.csv:THR:deCODE				FALSE
HSPH1	deCODE;Fenland	HSPH1:ThumbOA				THUMB	Inverse variance weighted (correlation inc)	1.0349	0.776263	1.37971	0.815132	HS105_17704_74.csv	Fenland	0.970494	HS105_17704_74.csv:THUMB:Fenland				FALSE
HSPH1	deCODE;Fenland	HSPH1:ThumbOA				THUMB	Wald ratio	0.939544	0.474037	1.86218	0.8582	17704_74_HSPH1_HS105.csv	deCODE	0.981149	17704_74_HSPH1_HS105.csv:THUMB:deCODE				FALSE
HSPH1	deCODE;Fenland	HSPH1:TJR				TJR	Inverse variance weighted (correlation inc)	1.0485	0.92248	1.19174	0.468485	HS105_17704_74.csv	Fenland	0.824882	HS105_17704_74.csv:TJR:Fenland				FALSE
HSPH1	deCODE;Fenland	HSPH1:TJR				TJR	Wald ratio	1.18707	0.868994	1.62158	0.2812	17704_74_HSPH1_HS105.csv	deCODE	0.742088	17704_74_HSPH1_HS105.csv:TJR:deCODE				FALSE
HSPH1	deCODE;Fenland	HSPH1:TKR				TKR	Inverse variance weighted (correlation inc)	1.1711	1.00349	1.36672	0.0450509	HS105_17704_74.csv	Fenland	0.396835	HS105_17704_74.csv:TKR:Fenland				FALSE
HSPH1	deCODE;Fenland	HSPH1:TKR				TKR	Wald ratio	1.47662	1.01139	2.15584	0.04352	17704_74_HSPH1_HS105.csv	deCODE	0.369243	17704_74_HSPH1_HS105.csv:TKR:deCODE				FALSE
HTATIP2	deCODE;Fenland	HTATIP2:AllOA				ALLOA	Inverse variance weighted (correlation inc)	0.999776	0.990671	1.00896	0.961636	10630_5_HTATIP2_HTAI2.csv	deCODE	0.989817	10630_5_HTATIP2_HTAI2.csv:ALLOA:deCODE				FALSE
HTATIP2	deCODE;Fenland	HTATIP2:AllOA				ALLOA	Inverse variance weighted (correlation inc)	1.00283	0.950597	1.05793	0.917513	7753_21_HTATIP2_HTAI2.csv	deCODE	0.989743	7753_21_HTATIP2_HTAI2.csv:ALLOA:deCODE				FALSE
HTATIP2	deCODE;Fenland	HTATIP2:AllOA				ALLOA	Inverse variance weighted (correlation inc)	0.991125	0.954113	1.02957	0.646155	HTAI2_7753_21.csv	Fenland	0.933027	HTAI2_7753_21.csv:ALLOA:Fenland				FALSE
HTATIP2	deCODE;Fenland	HTATIP2:AllOA				ALLOA	Inverse variance weighted (correlation inc)	0.998538	0.992208	1.00491	0.651901	HTAI2_10630_5.csv	Fenland	0.935081	HTAI2_10630_5.csv:ALLOA:Fenland				FALSE
HTATIP2	deCODE;Fenland	HTATIP2:FingerOA				FINGER	Inverse variance weighted (correlation inc)	0.929236	0.70544	1.22403	0.601626	7753_21_HTATIP2_HTAI2.csv	deCODE	0.980119	7753_21_HTATIP2_HTAI2.csv:FINGER:deCODE				FALSE
HTATIP2	deCODE;Fenland	HTATIP2:FingerOA				FINGER	Inverse variance weighted (correlation inc)	0.993012	0.962464	1.02453	0.660048	HTAI2_10630_5.csv	Fenland	0.973851	HTAI2_10630_5.csv:FINGER:Fenland				FALSE
HTATIP2	deCODE;Fenland	HTATIP2:FingerOA				FINGER	Inverse variance weighted (correlation inc)	0.929566	0.748515	1.15441	0.50872	HTAI2_7753_21.csv	Fenland	0.96272	HTAI2_7753_21.csv:FINGER:Fenland				FALSE
HTATIP2	deCODE;Fenland	HTATIP2:FingerOA				FINGER	Inverse variance weighted (correlation inc)	0.971671	0.920099	1.02613	0.301677	10630_5_HTATIP2_HTAI2.csv	deCODE	0.935615	10630_5_HTATIP2_HTAI2.csv:FINGER:deCODE				FALSE
HTATIP2	deCODE;Fenland	HTATIP2:HandOA				HAND	Inverse variance weighted (correlation inc)	1.02017	0.989798	1.05148	0.195294	10630_5_HTATIP2_HTAI2.csv	deCODE	0.861864	10630_5_HTATIP2_HTAI2.csv:HAND:deCODE				FALSE
HTATIP2	deCODE;Fenland	HTATIP2:HandOA				HAND	Inverse variance weighted (correlation inc)	1.04582	0.880358	1.24237	0.61017	7753_21_HTATIP2_HTAI2.csv	deCODE	0.956372	7753_21_HTATIP2_HTAI2.csv:HAND:deCODE				FALSE
HTATIP2	deCODE;Fenland	HTATIP2:HandOA				HAND	Inverse variance weighted (correlation inc)	1.01267	0.988161	1.03778	0.313919	HTAI2_10630_5.csv	Fenland	0.851168	HTAI2_10630_5.csv:HAND:Fenland				FALSE
HTATIP2	deCODE;Fenland	HTATIP2:HandOA				HAND	Inverse variance weighted (correlation inc)	1.01174	0.867865	1.17946	0.881456	HTAI2_7753_21.csv	Fenland	0.979867	HTAI2_7753_21.csv:HAND:Fenland				FALSE
HTATIP2	deCODE;Fenland	HTATIP2:HipOA				HIP	Inverse variance weighted (correlation inc)	1.00802	0.986882	1.02962	0.459954	10630_5_HTATIP2_HTAI2.csv	deCODE	0.854012	10630_5_HTATIP2_HTAI2.csv:HIP:deCODE				FALSE
HTATIP2	deCODE;Fenland	HTATIP2:HipOA				HIP	Inverse variance weighted (correlation inc)	1.00543	0.908364	1.11287	0.916699	7753_21_HTATIP2_HTAI2.csv	deCODE	0.979745	7753_21_HTATIP2_HTAI2.csv:HIP:deCODE				FALSE
HTATIP2	deCODE;Fenland	HTATIP2:HipOA				HIP	Inverse variance weighted (correlation inc)	0.993292	0.920923	1.07135	0.861558	HTAI2_7753_21.csv	Fenland	0.98355	HTAI2_7753_21.csv:HIP:Fenland				FALSE
HTATIP2	deCODE;Fenland	HTATIP2:HipOA				HIP	Inverse variance weighted (correlation inc)	0.996824	0.985155	1.00863	0.596423	HTAI2_10630_5.csv	Fenland	0.904051	HTAI2_10630_5.csv:HIP:Fenland				FALSE
HTATIP2	deCODE;Fenland	HTATIP2:KneeHipOA				KNEEHIP	Inverse variance weighted (correlation inc)	1.00135	0.992813	1.00996	0.757763	HTAI2_10630_5.csv	Fenland	0.963403	HTAI2_10630_5.csv:KNEEHIP:Fenland				FALSE
HTATIP2	deCODE;Fenland	HTATIP2:KneeHipOA				KNEEHIP	Inverse variance weighted (correlation inc)	1.00677	0.994388	1.01931	0.28521	10630_5_HTATIP2_HTAI2.csv	deCODE	0.748288	10630_5_HTATIP2_HTAI2.csv:KNEEHIP:deCODE				FALSE
HTATIP2	deCODE;Fenland	HTATIP2:KneeHipOA				KNEEHIP	Inverse variance weighted (correlation inc)	1.00502	0.934874	1.08042	0.892167	7753_21_HTATIP2_HTAI2.csv	deCODE	0.977966	7753_21_HTATIP2_HTAI2.csv:KNEEHIP:deCODE				FALSE
HTATIP2	deCODE;Fenland	HTATIP2:KneeHipOA				KNEEHIP	Inverse variance weighted (correlation inc)	0.995974	0.930854	1.06565	0.906921	HTAI2_7753_21.csv	Fenland	0.978452	HTAI2_7753_21.csv:KNEEHIP:Fenland				FALSE
HTATIP2	deCODE;Fenland	HTATIP2:KneeOA				KNEE	Inverse variance weighted (correlation inc)	1.00085	0.987381	1.01449	0.902616	10630_5_HTATIP2_HTAI2.csv	deCODE	0.978506	10630_5_HTATIP2_HTAI2.csv:KNEE:deCODE				FALSE
HTATIP2	deCODE;Fenland	HTATIP2:KneeOA				KNEE	Inverse variance weighted (correlation inc)	0.995912	0.91935	1.07885	0.920047	7753_21_HTATIP2_HTAI2.csv	deCODE	0.979654	7753_21_HTATIP2_HTAI2.csv:KNEE:deCODE				FALSE
HTATIP2	deCODE;Fenland	HTATIP2:KneeOA				KNEE	Inverse variance weighted (correlation inc)	1.0009	0.991515	1.01038	0.851007	HTAI2_10630_5.csv	Fenland	0.97258	HTAI2_10630_5.csv:KNEE:Fenland				FALSE
HTATIP2	deCODE;Fenland	HTATIP2:KneeOA				KNEE	Inverse variance weighted (correlation inc)	0.991401	0.935494	1.05065	0.770583	HTAI2_7753_21.csv	Fenland	0.955067	HTAI2_7753_21.csv:KNEE:Fenland				FALSE
HTATIP2	deCODE;Fenland	HTATIP2:SpineOA				SPINE	Inverse variance weighted (correlation inc)	1.01459	0.993119	1.03652	0.184438	10630_5_HTATIP2_HTAI2.csv	deCODE	0.844157	10630_5_HTATIP2_HTAI2.csv:SPINE:deCODE				FALSE
HTATIP2	deCODE;Fenland	HTATIP2:SpineOA				SPINE	Inverse variance weighted (correlation inc)	1.12605	0.988518	1.28272	0.0740593	7753_21_HTATIP2_HTAI2.csv	deCODE	0.693534	7753_21_HTATIP2_HTAI2.csv:SPINE:deCODE				FALSE
HTATIP2	deCODE;Fenland	HTATIP2:THR				THR	Inverse variance weighted (correlation inc)	1.00385	0.977142	1.0313	0.779783	10630_5_HTATIP2_HTAI2.csv	deCODE	0.971549	10630_5_HTATIP2_HTAI2.csv:THR:deCODE				FALSE
HTATIP2	deCODE;Fenland	HTATIP2:THR				THR	Inverse variance weighted (correlation inc)	0.993802	0.977305	1.01058	0.466647	HTAI2_10630_5.csv	Fenland	0.880191	HTAI2_10630_5.csv:THR:Fenland				FALSE
HTATIP2	deCODE;Fenland	HTATIP2:THR				THR	Inverse variance weighted (correlation inc)	0.972254	0.856565	1.10357	0.663326	7753_21_HTATIP2_HTAI2.csv	deCODE	0.93652	7753_21_HTATIP2_HTAI2.csv:THR:deCODE				FALSE
HTATIP2	deCODE;Fenland	HTATIP2:THR				THR	Inverse variance weighted (correlation inc)	0.989219	0.877429	1.11525	0.859385	HTAI2_7753_21.csv	Fenland	0.982909	HTAI2_7753_21.csv:THR:Fenland				FALSE
HTATIP2	deCODE;Fenland	HTATIP2:ThumbOA				THUMB	Inverse variance weighted (correlation inc)	1.16888	0.906595	1.50704	0.228732	7753_21_HTATIP2_HTAI2.csv	deCODE	0.79043	7753_21_HTATIP2_HTAI2.csv:THUMB:deCODE				FALSE
HTATIP2	deCODE;Fenland	HTATIP2:ThumbOA				THUMB	Inverse variance weighted (correlation inc)	1.10709	0.929711	1.31831	0.253482	HTAI2_7753_21.csv	Fenland	0.833056	HTAI2_7753_21.csv:THUMB:Fenland				FALSE
HTATIP2	deCODE;Fenland	HTATIP2:ThumbOA				THUMB	Inverse variance weighted (correlation inc)	1.04771	1.0033	1.09408	0.0349208	10630_5_HTATIP2_HTAI2.csv	deCODE	0.54492	10630_5_HTATIP2_HTAI2.csv:THUMB:deCODE				FALSE
HTATIP2	deCODE;Fenland	HTATIP2:ThumbOA				THUMB	Inverse variance weighted (correlation inc)	1.02492	0.995865	1.05482	0.0934291	HTAI2_10630_5.csv	Fenland	0.668057	HTAI2_10630_5.csv:THUMB:Fenland				FALSE
HTATIP2	deCODE;Fenland	HTATIP2:TJR				TJR	Inverse variance weighted (correlation inc)	0.971797	0.892823	1.05776	0.508252	HTAI2_7753_21.csv	Fenland	0.83699	HTAI2_7753_21.csv:TJR:Fenland				FALSE
HTATIP2	deCODE;Fenland	HTATIP2:TJR				TJR	Inverse variance weighted (correlation inc)	0.999493	0.977796	1.02167	0.963863	10630_5_HTATIP2_HTAI2.csv	deCODE	0.986127	10630_5_HTATIP2_HTAI2.csv:TJR:deCODE				FALSE
HTATIP2	deCODE;Fenland	HTATIP2:TJR				TJR	Inverse variance weighted (correlation inc)	0.971744	0.873924	1.08051	0.596457	7753_21_HTATIP2_HTAI2.csv	deCODE	0.917456	7753_21_HTATIP2_HTAI2.csv:TJR:deCODE				FALSE
HTATIP2	deCODE;Fenland	HTATIP2:TJR				TJR	Inverse variance weighted (correlation inc)	0.993311	0.979787	1.00702	0.337233	HTAI2_10630_5.csv	Fenland	0.755563	HTAI2_10630_5.csv:TJR:Fenland				FALSE
HTATIP2	deCODE;Fenland	HTATIP2:TKR				TKR	Inverse variance weighted (correlation inc)	0.984548	0.960509	1.00919	0.216941	10630_5_HTATIP2_HTAI2.csv	deCODE	0.674498	10630_5_HTATIP2_HTAI2.csv:TKR:deCODE				FALSE
HTATIP2	deCODE;Fenland	HTATIP2:TKR				TKR	Inverse variance weighted (correlation inc)	0.989875	0.973557	1.00647	0.230177	HTAI2_10630_5.csv	Fenland	0.68878	HTAI2_10630_5.csv:TKR:Fenland				FALSE
HTATIP2	deCODE;Fenland	HTATIP2:TKR				TKR	Inverse variance weighted (correlation inc)	0.941581	0.854449	1.0376	0.224364	HTAI2_7753_21.csv	Fenland	0.68878	HTAI2_7753_21.csv:TKR:Fenland				FALSE
HTATIP2	deCODE;Fenland	HTATIP2:TKR				TKR	Inverse variance weighted (correlation inc)	0.93106	0.816247	1.06202	0.287417	7753_21_HTATIP2_HTAI2.csv	deCODE	0.743248	7753_21_HTATIP2_HTAI2.csv:TKR:deCODE				FALSE
HTN1	deCODE;Fenland														NA:NA:NA
HTN3	deCODE;Fenland	HTN3:AllOA				ALLOA	Inverse variance weighted (correlation inc)	1.0035	0.952242	1.05751	0.896157	10603_1_HTN3_HIS3.csv	deCODE	0.987379	10603_1_HTN3_HIS3.csv:ALLOA:deCODE				FALSE
HTN3	deCODE;Fenland	HTN3:AllOA				ALLOA	Wald ratio	0.997431	0.936826	1.06196	0.9359	HIS3_10603_1.csv	Fenland	0.984705	HIS3_10603_1.csv:ALLOA:Fenland				FALSE
HTN3	deCODE;Fenland	HTN3:FingerOA				FINGER	Inverse variance weighted (correlation inc)	1.0688	0.871503	1.31077	0.522782	10603_1_HTN3_HIS3.csv	deCODE	0.969664	10603_1_HTN3_HIS3.csv:FINGER:deCODE				FALSE
HTN3	deCODE;Fenland	HTN3:FingerOA				FINGER	Wald ratio	1.08486	0.816965	1.4406	0.5735	HIS3_10603_1.csv	Fenland	0.963891	HIS3_10603_1.csv:FINGER:Fenland				FALSE
HTN3	deCODE;Fenland	HTN3:HandOA				HAND	Inverse variance weighted (correlation inc)	0.970113	0.850857	1.10608	0.650256	10603_1_HTN3_HIS3.csv	deCODE	0.956815	10603_1_HTN3_HIS3.csv:HAND:deCODE				FALSE
HTN3	deCODE;Fenland	HTN3:HandOA				HAND	Wald ratio	0.917047	0.776878	1.08251	0.3062	HIS3_10603_1.csv	Fenland	0.850833	HIS3_10603_1.csv:HAND:Fenland				FALSE
HTN3	deCODE;Fenland	HTN3:HipOA				HIP	Inverse variance weighted (correlation inc)	1.03926	0.964588	1.11972	0.311391	10603_1_HTN3_HIS3.csv	deCODE	0.769986	10603_1_HTN3_HIS3.csv:HIP:deCODE				FALSE
HTN3	deCODE;Fenland	HTN3:HipOA				HIP	Wald ratio	1.00832	0.908322	1.11933	0.8764	HIS3_10603_1.csv	Fenland	0.983917	HIS3_10603_1.csv:HIP:Fenland				FALSE
HTN3	deCODE;Fenland	HTN3:KneeHipOA				KNEEHIP	Inverse variance weighted (correlation inc)	1.01243	0.95848	1.06942	0.658361	10603_1_HTN3_HIS3.csv	deCODE	0.923554	10603_1_HTN3_HIS3.csv:KNEEHIP:deCODE				FALSE
HTN3	deCODE;Fenland	HTN3:KneeHipOA				KNEEHIP	Wald ratio	1.0173	0.939954	1.101	0.6708	HIS3_10603_1.csv	Fenland	0.936023	HIS3_10603_1.csv:KNEEHIP:Fenland				FALSE
HTN3	deCODE;Fenland	HTN3:KneeOA				KNEE	Inverse variance weighted (correlation inc)	1.00816	0.949598	1.07033	0.790133	10603_1_HTN3_HIS3.csv	deCODE	0.946474	10603_1_HTN3_HIS3.csv:KNEE:deCODE				FALSE
HTN3	deCODE;Fenland	HTN3:KneeOA				KNEE	Wald ratio	1.01846	0.933487	1.11117	0.6807	HIS3_10603_1.csv	Fenland	0.913862	HIS3_10603_1.csv:KNEE:Fenland				FALSE
HTN3	deCODE;Fenland	HTN3:SpineOA				SPINE	Inverse variance weighted (correlation inc)	0.994734	0.913955	1.08265	0.902757	10603_1_HTN3_HIS3.csv	deCODE	0.986899	10603_1_HTN3_HIS3.csv:SPINE:deCODE				FALSE
HTN3	deCODE;Fenland	HTN3:THR				THR	Wald ratio	1.05219	0.915174	1.20971	0.4748	HIS3_10603_1.csv	Fenland	0.885757	HIS3_10603_1.csv:THR:Fenland				FALSE
HTN3	deCODE;Fenland	HTN3:THR				THR	Inverse variance weighted (correlation inc)	1.07017	0.969597	1.18117	0.178042	10603_1_HTN3_HIS3.csv	deCODE	0.673385	10603_1_HTN3_HIS3.csv:THR:deCODE				FALSE
HTN3	deCODE;Fenland	HTN3:ThumbOA				THUMB	Inverse variance weighted (correlation inc)	1.02797	0.864929	1.22175	0.754203	10603_1_HTN3_HIS3.csv	deCODE	0.969575	10603_1_HTN3_HIS3.csv:THUMB:deCODE				FALSE
HTN3	deCODE;Fenland	HTN3:ThumbOA				THUMB	Wald ratio	0.988633	0.781195	1.25115	0.9242	HIS3_10603_1.csv	Fenland	0.986938	HIS3_10603_1.csv:THUMB:Fenland				FALSE
HTN3	deCODE;Fenland	HTN3:TJR				TJR	Inverse variance weighted (correlation inc)	1.01258	0.932651	1.09935	0.76578	10603_1_HTN3_HIS3.csv	deCODE	0.952336	10603_1_HTN3_HIS3.csv:TJR:deCODE				FALSE
HTN3	deCODE;Fenland	HTN3:TJR				TJR	Wald ratio	1.01788	0.905671	1.14399	0.7662	HIS3_10603_1.csv	Fenland	0.935303	HIS3_10603_1.csv:TJR:Fenland				FALSE
HTN3	deCODE;Fenland	HTN3:TKR				TKR	Wald ratio	0.994869	0.857025	1.15488	0.9461	HIS3_10603_1.csv	Fenland	0.998846	HIS3_10603_1.csv:TKR:Fenland				FALSE
HTN3	deCODE;Fenland	HTN3:TKR				TKR	Inverse variance weighted (correlation inc)	0.983373	0.889215	1.0875	0.744038	10603_1_HTN3_HIS3.csv	deCODE	0.940642	10603_1_HTN3_HIS3.csv:TKR:deCODE				FALSE
HTR1A	UKBPPP	HTR1A:AllOA	0.0121021	0.261755	0.392457	ALLOA							UKB		NA:ALLOA:UKB					FALSE	FALSE
HTR1A	UKBPPP	HTR1A:FingerOA	0.011299	0.962795	0.992985	FINGER							UKB		NA:FINGER:UKB					FALSE	FALSE
HTR1A	UKBPPP	HTR1A:HandOA	0.0358317	0.456075	0.997994	HAND							UKB		NA:HAND:UKB					FALSE	FALSE
HTR1A	UKBPPP	HTR1A:HipOA	0.034279	0.258139	0.554809	HIP							UKB		NA:HIP:UKB					FALSE	FALSE
HTR1A	UKBPPP	HTR1A:KneeHipOA	0.0417656	0.0163578	0.0685121	KNEEHIP							UKB		NA:KNEEHIP:UKB					FALSE	FALSE
HTR1A	UKBPPP	HTR1A:KneeOA	0.0448896	0.026639	0.141051	KNEE							UKB		NA:KNEE:UKB					FALSE	FALSE
HTR1A	UKBPPP	HTR1A:SpineOA	-0.0155686	0.723794	0.885951	SPINE							UKB		NA:SPINE:UKB					FALSE	FALSE
HTR1A	UKBPPP	HTR1A:THR	0.0678545	0.378861	0.631723	THR							UKB		NA:THR:UKB					FALSE	FALSE
HTR1A	UKBPPP	HTR1A:ThumbOA	0.235802	0.0461399	0.9099	THUMB							UKB		NA:THUMB:UKB					FALSE	FALSE
HTR1A	UKBPPP	HTR1A:TJR	0.0639017	0.212958	0.467186	TJR							UKB		NA:TJR:UKB					FALSE	FALSE
HTR1A	UKBPPP	HTR1A:TKR	0.0353163	0.618968	0.960831	TKR							UKB		NA:TKR:UKB					FALSE	FALSE
HTR1B	UKBPPP	HTR1B:AllOA	0.000733558	0.905427	0.944864	ALLOA							UKB		NA:ALLOA:UKB					FALSE	FALSE
HTR1B	UKBPPP	HTR1B:FingerOA	0.165724	0.232095	0.778095	FINGER							UKB		NA:FINGER:UKB					FALSE	FALSE
HTR1B	UKBPPP	HTR1B:HandOA	-0.0403034	0.143128	0.997994	HAND							UKB		NA:HAND:UKB					FALSE	FALSE
HTR1B	UKBPPP	HTR1B:HipOA	0.00611545	0.724578	0.86533	HIP							UKB		NA:HIP:UKB					FALSE	FALSE
HTR1B	UKBPPP	HTR1B:KneeHipOA	0.00194583	0.845116	0.907856	KNEEHIP							UKB		NA:KNEEHIP:UKB					FALSE	FALSE
HTR1B	UKBPPP	HTR1B:KneeOA	-0.000442435	0.969561	0.986434	KNEE							UKB		NA:KNEE:UKB					FALSE	FALSE
HTR1B	UKBPPP	HTR1B:SpineOA	-0.0493147	0.0505646	0.233492	SPINE							UKB		NA:SPINE:UKB					FALSE	FALSE
HTR1B	UKBPPP	HTR1B:THR	0.0448379	0.309804	0.558753	THR							UKB		NA:THR:UKB					FALSE	FALSE
HTR1B	UKBPPP	HTR1B:ThumbOA	0.0961516	0.155558	0.99602	THUMB							UKB		NA:THUMB:UKB					FALSE	FALSE
HTR1B	UKBPPP	HTR1B:TJR	0.00782398	0.789978	0.901995	TJR							UKB		NA:TJR:UKB					FALSE	FALSE
HTR1B	UKBPPP	HTR1B:TKR	-0.0282133	0.487744	0.940601	TKR							UKB		NA:TKR:UKB					FALSE	FALSE
HTR2A	deCODE;Fenland														NA:NA:NA
HTR6	deCODE;Fenland														NA:NA:NA
HTR7	deCODE;Fenland														NA:NA:NA
HTRA1	deCODE;Fenland	HTRA1:AllOA				ALLOA	Inverse variance weighted (correlation inc)	1.02667	0.952029	1.10717	0.494284	15594_47_HTRA1_HTRA1.csv	deCODE	0.864688	15594_47_HTRA1_HTRA1.csv:ALLOA:deCODE				FALSE
HTRA1	deCODE;Fenland	HTRA1:AllOA				ALLOA	Inverse variance weighted (correlation inc)	1.01194	0.94577	1.08273	0.730889	HTRA1_15594_47.csv	Fenland	0.959904	HTRA1_15594_47.csv:ALLOA:Fenland				FALSE
HTRA1	deCODE;Fenland	HTRA1:FingerOA				FINGER	Inverse variance weighted (correlation inc)	1.12406	0.920538	1.37258	0.251156	15594_47_HTRA1_HTRA1.csv	deCODE	0.919106	15594_47_HTRA1_HTRA1.csv:FINGER:deCODE				FALSE
HTRA1	deCODE;Fenland	HTRA1:FingerOA				FINGER	Inverse variance weighted (correlation inc)	1.06342	0.909823	1.24296	0.439748	HTRA1_15594_47.csv	Fenland	0.953918	HTRA1_15594_47.csv:FINGER:Fenland				FALSE
HTRA1	deCODE;Fenland	HTRA1:HandOA				HAND	Inverse variance weighted (correlation inc)	0.976552	0.861671	1.10675	0.710202	15594_47_HTRA1_HTRA1.csv	deCODE	0.963491	15594_47_HTRA1_HTRA1.csv:HAND:deCODE				FALSE
HTRA1	deCODE;Fenland	HTRA1:HandOA				HAND	Inverse variance weighted (correlation inc)	0.987087	0.86309	1.1289	0.849492	HTRA1_15594_47.csv	Fenland	0.97617	HTRA1_15594_47.csv:HAND:Fenland				FALSE
HTRA1	deCODE;Fenland	HTRA1:HipOA				HIP	Inverse variance weighted (correlation inc)	0.992301	0.896407	1.09845	0.88152	15594_47_HTRA1_HTRA1.csv	deCODE	0.96962	15594_47_HTRA1_HTRA1.csv:HIP:deCODE				FALSE
HTRA1	deCODE;Fenland	HTRA1:HipOA				HIP	Inverse variance weighted (correlation inc)	0.971283	0.885097	1.06586	0.538822	HTRA1_15594_47.csv	Fenland	0.881142	HTRA1_15594_47.csv:HIP:Fenland				FALSE
HTRA1	deCODE;Fenland	HTRA1:KneeHipOA				KNEEHIP	Inverse variance weighted (correlation inc)	1.01429	0.937425	1.09745	0.724214	HTRA1_15594_47.csv	Fenland	0.960379	HTRA1_15594_47.csv:KNEEHIP:Fenland				FALSE
HTRA1	deCODE;Fenland	HTRA1:KneeHipOA				KNEEHIP	Inverse variance weighted (correlation inc)	1.0303	0.939407	1.12998	0.526459	15594_47_HTRA1_HTRA1.csv	deCODE	0.878401	15594_47_HTRA1_HTRA1.csv:KNEEHIP:deCODE				FALSE
HTRA1	deCODE;Fenland	HTRA1:KneeOA				KNEE	Inverse variance weighted (correlation inc)	1.05759	0.970448	1.15255	0.201873	15594_47_HTRA1_HTRA1.csv	deCODE	0.644207	15594_47_HTRA1_HTRA1.csv:KNEE:deCODE				FALSE
HTRA1	deCODE;Fenland	HTRA1:KneeOA				KNEE	Inverse variance weighted (correlation inc)	1.03909	0.964369	1.1196	0.313902	HTRA1_15594_47.csv	Fenland	0.770609	HTRA1_15594_47.csv:KNEE:Fenland				FALSE
HTRA1	deCODE;Fenland	HTRA1:SpineOA				SPINE	Inverse variance weighted (correlation inc)	1.03238	0.933859	1.1413	0.533426	15594_47_HTRA1_HTRA1.csv	deCODE	0.947342	15594_47_HTRA1_HTRA1.csv:SPINE:deCODE				FALSE
HTRA1	deCODE;Fenland	HTRA1:THR				THR	Inverse variance weighted (correlation inc)	0.933407	0.78277	1.11303	0.442818	HTRA1_15594_47.csv	Fenland	0.87791	HTRA1_15594_47.csv:THR:Fenland				FALSE
HTRA1	deCODE;Fenland	HTRA1:THR				THR	Inverse variance weighted (correlation inc)	0.971564	0.817231	1.15504	0.743776	15594_47_HTRA1_HTRA1.csv	deCODE	0.971211	15594_47_HTRA1_HTRA1.csv:THR:deCODE				FALSE
HTRA1	deCODE;Fenland	HTRA1:ThumbOA				THUMB	Inverse variance weighted (correlation inc)	0.934511	0.764327	1.14259	0.509015	15594_47_HTRA1_HTRA1.csv	deCODE	0.915103	15594_47_HTRA1_HTRA1.csv:THUMB:deCODE				FALSE
HTRA1	deCODE;Fenland	HTRA1:ThumbOA				THUMB	Inverse variance weighted (correlation inc)	0.937477	0.773661	1.13598	0.509976	HTRA1_15594_47.csv	Fenland	0.911982	HTRA1_15594_47.csv:THUMB:Fenland				FALSE
HTRA1	deCODE;Fenland	HTRA1:TJR				TJR	Inverse variance weighted (correlation inc)	0.98169	0.844519	1.14114	0.809827	HTRA1_15594_47.csv	Fenland	0.951394	HTRA1_15594_47.csv:TJR:Fenland				FALSE
HTRA1	deCODE;Fenland	HTRA1:TJR				TJR	Inverse variance weighted (correlation inc)	1.0319	0.884151	1.20434	0.690424	15594_47_HTRA1_HTRA1.csv	deCODE	0.927628	15594_47_HTRA1_HTRA1.csv:TJR:deCODE				FALSE
HTRA1	deCODE;Fenland	HTRA1:TKR				TKR	Inverse variance weighted (correlation inc)	1.05835	0.924156	1.21204	0.412308	15594_47_HTRA1_HTRA1.csv	deCODE	0.800849	15594_47_HTRA1_HTRA1.csv:TKR:deCODE				FALSE
HTRA1	deCODE;Fenland	HTRA1:TKR				TKR	Inverse variance weighted (correlation inc)	1.01735	0.918521	1.12681	0.7415	HTRA1_15594_47.csv	Fenland	0.946468	HTRA1_15594_47.csv:TKR:Fenland				FALSE
HTRA2	UKBPPP;deCODE;Fenland	HTRA2:AllOA	0.0167319	0.0827359	0.159656	ALLOA							UKB		NA:ALLOA:UKB					FALSE	FALSE
HTRA2	UKBPPP;deCODE;Fenland	HTRA2:FingerOA	0.103042	0.63431	0.900649	FINGER							UKB		NA:FINGER:UKB					FALSE	FALSE
HTRA2	UKBPPP;deCODE;Fenland	HTRA2:HandOA	-0.0182571	0.671102	0.997994	HAND							UKB		NA:HAND:UKB					FALSE	FALSE
HTRA2	UKBPPP;deCODE;Fenland	HTRA2:HipOA	-0.00364948	0.892917	0.95672	HIP							UKB		NA:HIP:UKB					FALSE	FALSE
HTRA2	UKBPPP;deCODE;Fenland	HTRA2:KneeHipOA	0.010406	0.503597	0.671846	KNEEHIP							UKB		NA:KNEEHIP:UKB					FALSE	FALSE
HTRA2	UKBPPP;deCODE;Fenland	HTRA2:KneeOA	0.0104963	0.562204	0.764148	KNEE							UKB		NA:KNEE:UKB					FALSE	FALSE
HTRA2	UKBPPP;deCODE;Fenland	HTRA2:SpineOA	-0.0529237	0.179178	0.505538	SPINE							UKB		NA:SPINE:UKB					FALSE	FALSE
HTRA2	UKBPPP;deCODE;Fenland	HTRA2:THR	0.127213	0.0650678	0.227232	THR							UKB		NA:THR:UKB					FALSE	FALSE
HTRA2	UKBPPP;deCODE;Fenland	HTRA2:ThumbOA	0.012099	0.908916	0.99602	THUMB							UKB		NA:THUMB:UKB					FALSE	FALSE
HTRA2	UKBPPP;deCODE;Fenland	HTRA2:TJR	0.0411257	0.370106	0.617001	TJR							UKB		NA:TJR:UKB					FALSE	FALSE
HTRA2	UKBPPP;deCODE;Fenland	HTRA2:TKR	-0.0299714	0.636984	0.966955	TKR							UKB		NA:TKR:UKB					FALSE	FALSE
HYAL1	UKBPPP;deCODE;Fenland	HYAL1:AllOA	0.0194957	4.0273e-08	6.19568e-07	ALLOA	Inverse variance weighted (correlation inc)	0.998491	0.963296	1.03497	0.934263	HYAL1_8309_12.csv	Fenland	0.984705	HYAL1_8309_12.csv:ALLOA:Fenland				FALSE	FALSE	FALSE
HYAL1	UKBPPP;deCODE;Fenland	HYAL1:AllOA	0.0194957	4.0273e-08	6.19568e-07	ALLOA	Inverse variance weighted (correlation inc)	1.00048	0.956889	1.04607	0.983001	HYAL1_Q12794_OID20357_v1_Cardiometabolic.csv	UKBPPP	0.996	HYAL1_Q12794_OID20357_v1_Cardiometabolic.csv:ALLOA:UKBPPP				FALSE	FALSE	FALSE
HYAL1	UKBPPP;deCODE;Fenland	HYAL1:AllOA	0.0194957	4.0273e-08	6.19568e-07	ALLOA	Inverse variance weighted (correlation inc)	0.982224	0.921236	1.04725	0.583417	8309_12_HYAL1_HYAL1.csv	deCODE	0.896457	8309_12_HYAL1_HYAL1.csv:ALLOA:deCODE				FALSE	FALSE	FALSE
HYAL1	UKBPPP;deCODE;Fenland	HYAL1:FingerOA	0.0271669	0.733473	0.928029	FINGER	Inverse variance weighted (correlation inc)	0.938826	0.778327	1.13242	0.509301	HYAL1_8309_12.csv	Fenland	0.96272	HYAL1_8309_12.csv:FINGER:Fenland				FALSE	FALSE	FALSE
HYAL1	UKBPPP;deCODE;Fenland	HYAL1:FingerOA	0.0271669	0.733473	0.928029	FINGER	Inverse variance weighted (correlation inc)	0.947284	0.759096	1.18213	0.631738	8309_12_HYAL1_HYAL1.csv	deCODE	0.980119	8309_12_HYAL1_HYAL1.csv:FINGER:deCODE				FALSE	FALSE	FALSE
HYAL1	UKBPPP;deCODE;Fenland	HYAL1:HandOA	0.0124081	0.433279	0.997994	HAND	Inverse variance weighted (correlation inc)	1.04663	0.947205	1.1565	0.370807	HYAL1_8309_12.csv	Fenland	0.872706	HYAL1_8309_12.csv:HAND:Fenland				FALSE	FALSE	FALSE
HYAL1	UKBPPP;deCODE;Fenland	HYAL1:HandOA	0.0124081	0.433279	0.997994	HAND	Inverse variance weighted (correlation inc)	1.00037	0.868662	1.15205	0.995878	8309_12_HYAL1_HYAL1.csv	deCODE	0.997972	8309_12_HYAL1_HYAL1.csv:HAND:deCODE				FALSE	FALSE	FALSE
HYAL1	UKBPPP;deCODE;Fenland	HYAL1:HandOA	0.0124081	0.433279	0.997994	HAND	Inverse variance weighted (correlation inc)	1.03708	0.94293	1.14063	0.453363	HYAL1_Q12794_OID20357_v1_Cardiometabolic.csv	UKBPPP	0.907937	HYAL1_Q12794_OID20357_v1_Cardiometabolic.csv:HAND:UKBPPP				FALSE	FALSE	FALSE
HYAL1	UKBPPP;deCODE;Fenland	HYAL1:HipOA	0.00124475	0.90079	0.959577	HIP	Inverse variance weighted (correlation inc)	1.00148	0.933573	1.07432	0.967146	HYAL1_8309_12.csv	Fenland	0.997774	HYAL1_8309_12.csv:HIP:Fenland				FALSE	FALSE	FALSE
HYAL1	UKBPPP;deCODE;Fenland	HYAL1:HipOA	0.00124475	0.90079	0.959577	HIP	Inverse variance weighted (correlation inc)	1.00086	0.940423	1.06519	0.978324	HYAL1_Q12794_OID20357_v1_Cardiometabolic.csv	UKBPPP	0.998076	HYAL1_Q12794_OID20357_v1_Cardiometabolic.csv:HIP:UKBPPP				FALSE	FALSE	FALSE
HYAL1	UKBPPP;deCODE;Fenland	HYAL1:HipOA	0.00124475	0.90079	0.959577	HIP	Inverse variance weighted (correlation inc)	0.973261	0.868428	1.09075	0.641136	8309_12_HYAL1_HYAL1.csv	deCODE	0.921999	8309_12_HYAL1_HYAL1.csv:HIP:deCODE				FALSE	FALSE	FALSE
HYAL1	UKBPPP;deCODE;Fenland	HYAL1:KneeHipOA	0.0110039	0.0548102	0.152847	KNEEHIP	Inverse variance weighted (correlation inc)	0.986385	0.872779	1.11478	0.826194	8309_12_HYAL1_HYAL1.csv	deCODE	0.958365	8309_12_HYAL1_HYAL1.csv:KNEEHIP:deCODE				FALSE	FALSE	FALSE
HYAL1	UKBPPP;deCODE;Fenland	HYAL1:KneeHipOA	0.0110039	0.0548102	0.152847	KNEEHIP	Inverse variance weighted (correlation inc)	1.0049	0.958942	1.05306	0.837841	HYAL1_Q12794_OID20357_v1_Cardiometabolic.csv	UKBPPP	0.964379	HYAL1_Q12794_OID20357_v1_Cardiometabolic.csv:KNEEHIP:UKBPPP				FALSE	FALSE	FALSE
HYAL1	UKBPPP;deCODE;Fenland	HYAL1:KneeHipOA	0.0110039	0.0548102	0.152847	KNEEHIP	Inverse variance weighted (correlation inc)	1.00499	0.954927	1.05767	0.848713	HYAL1_8309_12.csv	Fenland	0.970037	HYAL1_8309_12.csv:KNEEHIP:Fenland				FALSE	FALSE	FALSE
HYAL1	UKBPPP;deCODE;Fenland	HYAL1:KneeOA	0.016227	0.0149794	0.101119	KNEE	Inverse variance weighted (correlation inc)	1.01369	0.95823	1.07236	0.635728	HYAL1_Q12794_OID20357_v1_Cardiometabolic.csv	UKBPPP	0.901865	HYAL1_Q12794_OID20357_v1_Cardiometabolic.csv:KNEE:UKBPPP				FALSE	FALSE	FALSE
HYAL1	UKBPPP;deCODE;Fenland	HYAL1:KneeOA	0.016227	0.0149794	0.101119	KNEE	Inverse variance weighted (correlation inc)	1.00668	0.899831	1.12621	0.90746	8309_12_HYAL1_HYAL1.csv	deCODE	0.978589	8309_12_HYAL1_HYAL1.csv:KNEE:deCODE				FALSE	FALSE	FALSE
HYAL1	UKBPPP;deCODE;Fenland	HYAL1:KneeOA	0.016227	0.0149794	0.101119	KNEE	Inverse variance weighted (correlation inc)	1.02439	0.9715	1.08017	0.372912	HYAL1_8309_12.csv	Fenland	0.797981	HYAL1_8309_12.csv:KNEE:Fenland				FALSE	FALSE	FALSE
HYAL1	UKBPPP;deCODE;Fenland	HYAL1:SpineOA	0.0486228	0.000805083	0.0116498	SPINE	Inverse variance weighted (correlation inc)	0.999254	0.927962	1.07602	0.984232	HYAL1_Q12794_OID20357_v1_Cardiometabolic.csv	UKBPPP	0.997208	HYAL1_Q12794_OID20357_v1_Cardiometabolic.csv:SPINE:UKBPPP				FALSE	FALSE	FALSE
HYAL1	UKBPPP;deCODE;Fenland	HYAL1:SpineOA	0.0486228	0.000805083	0.0116498	SPINE	Inverse variance weighted (correlation inc)	1.01423	0.928636	1.1077	0.7535	8309_12_HYAL1_HYAL1.csv	deCODE	0.97201	8309_12_HYAL1_HYAL1.csv:SPINE:deCODE				FALSE	FALSE	FALSE
HYAL1	UKBPPP;deCODE;Fenland	HYAL1:THR	0.0502432	0.0478951	0.19204	THR	Inverse variance weighted (correlation inc)	0.985322	0.812177	1.19538	0.880785	8309_12_HYAL1_HYAL1.csv	deCODE	0.990585	8309_12_HYAL1_HYAL1.csv:THR:deCODE				FALSE	FALSE	FALSE
HYAL1	UKBPPP;deCODE;Fenland	HYAL1:THR	0.0502432	0.0478951	0.19204	THR	Inverse variance weighted (correlation inc)	1.01986	0.938962	1.10772	0.640968	HYAL1_Q12794_OID20357_v1_Cardiometabolic.csv	UKBPPP	0.95551	HYAL1_Q12794_OID20357_v1_Cardiometabolic.csv:THR:UKBPPP				FALSE	FALSE	FALSE
HYAL1	UKBPPP;deCODE;Fenland	HYAL1:THR	0.0502432	0.0478951	0.19204	THR	Inverse variance weighted (correlation inc)	1.03109	0.937125	1.13447	0.530017	HYAL1_8309_12.csv	Fenland	0.911608	HYAL1_8309_12.csv:THR:Fenland				FALSE	FALSE	FALSE
HYAL1	UKBPPP;deCODE;Fenland	HYAL1:ThumbOA	0.102869	0.008262	0.670828	THUMB	Inverse variance weighted (correlation inc)	1.04367	0.882444	1.23436	0.61757	HYAL1_8309_12.csv	Fenland	0.940642	HYAL1_8309_12.csv:THUMB:Fenland				FALSE	FALSE	FALSE
HYAL1	UKBPPP;deCODE;Fenland	HYAL1:ThumbOA	0.102869	0.008262	0.670828	THUMB	Inverse variance weighted (correlation inc)	1.03828	0.93979	1.14708	0.460081	HYAL1_Q12794_OID20357_v1_Cardiometabolic.csv	UKBPPP	0.899717	HYAL1_Q12794_OID20357_v1_Cardiometabolic.csv:THUMB:UKBPPP				FALSE	FALSE	FALSE
HYAL1	UKBPPP;deCODE;Fenland	HYAL1:ThumbOA	0.102869	0.008262	0.670828	THUMB	Inverse variance weighted (correlation inc)	1.02128	0.838032	1.24459	0.834707	8309_12_HYAL1_HYAL1.csv	deCODE	0.97978	8309_12_HYAL1_HYAL1.csv:THUMB:deCODE				FALSE	FALSE	FALSE
HYAL1	UKBPPP;deCODE;Fenland	HYAL1:TJR	0.0425452	0.0118153	0.100104	TJR	Inverse variance weighted (correlation inc)	1.01194	0.930068	1.10102	0.782737	HYAL1_Q12794_OID20357_v1_Cardiometabolic.csv	UKBPPP	0.936099	HYAL1_Q12794_OID20357_v1_Cardiometabolic.csv:TJR:UKBPPP				FALSE	FALSE	FALSE
HYAL1	UKBPPP;deCODE;Fenland	HYAL1:TJR	0.0425452	0.0118153	0.100104	TJR	Inverse variance weighted (correlation inc)	0.974909	0.776789	1.22356	0.826464	8309_12_HYAL1_HYAL1.csv	deCODE	0.965553	8309_12_HYAL1_HYAL1.csv:TJR:deCODE				FALSE	FALSE	FALSE
HYAL1	UKBPPP;deCODE;Fenland	HYAL1:TJR	0.0425452	0.0118153	0.100104	TJR	Inverse variance weighted (correlation inc)	1.0187	0.937858	1.1065	0.660561	HYAL1_8309_12.csv	Fenland	0.893306	HYAL1_8309_12.csv:TJR:Fenland				FALSE	FALSE	FALSE
HYAL1	UKBPPP;deCODE;Fenland	HYAL1:TKR	0.0315944	0.176778	0.75036	TKR	Inverse variance weighted (correlation inc)	1.01507	0.796867	1.29303	0.903568	8309_12_HYAL1_HYAL1.csv	deCODE	0.981298	8309_12_HYAL1_HYAL1.csv:TKR:deCODE				FALSE	FALSE	FALSE
HYAL1	UKBPPP;deCODE;Fenland	HYAL1:TKR	0.0315944	0.176778	0.75036	TKR	Inverse variance weighted (correlation inc)	1.02593	0.923487	1.13974	0.633375	HYAL1_Q12794_OID20357_v1_Cardiometabolic.csv	UKBPPP	0.920961	HYAL1_Q12794_OID20357_v1_Cardiometabolic.csv:TKR:UKBPPP				FALSE	FALSE	FALSE
HYAL1	UKBPPP;deCODE;Fenland	HYAL1:TKR	0.0315944	0.176778	0.75036	TKR	Inverse variance weighted (correlation inc)	1.06514	0.965121	1.17553	0.20971	HYAL1_8309_12.csv	Fenland	0.674364	HYAL1_8309_12.csv:TKR:Fenland				FALSE	FALSE	FALSE
HYOU1	UKBPPP	HYOU1:AllOA	0.0217281	2.95431e-10	6.59194e-09	ALLOA	Inverse variance weighted (correlation inc)	1.01062	0.974675	1.04788	0.567601	HYOU1_Q9Y4L1_OID20300_v1_Cardiometabolic.csv	UKBPPP	0.881466	HYOU1_Q9Y4L1_OID20300_v1_Cardiometabolic.csv:ALLOA:UKBPPP				FALSE	FALSE	FALSE
HYOU1	UKBPPP	HYOU1:FingerOA	0.106538	0.169079	0.757919	FINGER							UKB		NA:FINGER:UKB					FALSE	FALSE
HYOU1	UKBPPP	HYOU1:HandOA	0.00107019	0.944513	0.997994	HAND	Inverse variance weighted (correlation inc)	0.945761	0.872619	1.02503	0.174489	HYOU1_Q9Y4L1_OID20300_v1_Cardiometabolic.csv	UKBPPP	0.767828	HYOU1_Q9Y4L1_OID20300_v1_Cardiometabolic.csv:HAND:UKBPPP				FALSE	FALSE	FALSE
HYOU1	UKBPPP	HYOU1:HipOA	0.0223886	0.0209332	0.14744	HIP	Inverse variance weighted (correlation inc)	1.02854	0.967756	1.09313	0.365268	HYOU1_Q9Y4L1_OID20300_v1_Cardiometabolic.csv	UKBPPP	0.819363	HYOU1_Q9Y4L1_OID20300_v1_Cardiometabolic.csv:HIP:UKBPPP				FALSE	FALSE	FALSE
HYOU1	UKBPPP	HYOU1:KneeHipOA	0.0167911	0.00254528	0.0190765	KNEEHIP	Inverse variance weighted (correlation inc)	1.02988	0.983749	1.07817	0.207963	HYOU1_Q9Y4L1_OID20300_v1_Cardiometabolic.csv	UKBPPP	0.649429	HYOU1_Q9Y4L1_OID20300_v1_Cardiometabolic.csv:KNEEHIP:UKBPPP				FALSE	FALSE	FALSE
HYOU1	UKBPPP	HYOU1:KneeOA	0.0137069	0.034314	0.162767	KNEE	Inverse variance weighted (correlation inc)	1.02755	0.984004	1.07302	0.21866	HYOU1_Q9Y4L1_OID20300_v1_Cardiometabolic.csv	UKBPPP	0.66997	HYOU1_Q9Y4L1_OID20300_v1_Cardiometabolic.csv:KNEE:UKBPPP				FALSE	FALSE	FALSE
HYOU1	UKBPPP	HYOU1:SpineOA	0.0185417	0.188205	0.519473	SPINE	Inverse variance weighted (correlation inc)	0.996525	0.93316	1.06419	0.917279	HYOU1_Q9Y4L1_OID20300_v1_Cardiometabolic.csv	UKBPPP	0.983724	HYOU1_Q9Y4L1_OID20300_v1_Cardiometabolic.csv:SPINE:UKBPPP				FALSE	FALSE	FALSE
HYOU1	UKBPPP	HYOU1:THR	0.0561265	0.0228544	0.134956	THR	Inverse variance weighted (correlation inc)	0.997166	0.932566	1.06624	0.93382	HYOU1_Q9Y4L1_OID20300_v1_Cardiometabolic.csv	UKBPPP	0.988657	HYOU1_Q9Y4L1_OID20300_v1_Cardiometabolic.csv:THR:UKBPPP				FALSE	FALSE	FALSE
HYOU1	UKBPPP	HYOU1:ThumbOA	0.0430583	0.254931	0.99602	THUMB	Inverse variance weighted (correlation inc)	1.03418	0.918206	1.16481	0.579688	HYOU1_Q9Y4L1_OID20300_v1_Cardiometabolic.csv	UKBPPP	0.928161	HYOU1_Q9Y4L1_OID20300_v1_Cardiometabolic.csv:THUMB:UKBPPP				FALSE	FALSE	FALSE
HYOU1	UKBPPP	HYOU1:TJR	0.0405779	0.0134061	0.109153	TJR	Inverse variance weighted (correlation inc)	0.983884	0.928542	1.04252	0.582263	HYOU1_Q9Y4L1_OID20300_v1_Cardiometabolic.csv	UKBPPP	0.87297	HYOU1_Q9Y4L1_OID20300_v1_Cardiometabolic.csv:TJR:UKBPPP				FALSE	FALSE	FALSE
HYOU1	UKBPPP	HYOU1:TKR	0.0423875	0.0620095	0.552156	TKR	Inverse variance weighted (correlation inc)	1.00204	0.936805	1.07182	0.95269	HYOU1_Q9Y4L1_OID20300_v1_Cardiometabolic.csv	UKBPPP	0.992657	HYOU1_Q9Y4L1_OID20300_v1_Cardiometabolic.csv:TKR:UKBPPP				FALSE	FALSE	FALSE
IAPP	deCODE;Fenland														NA:NA:NA
IARS	deCODE														NA:NA:NA
IARS1	Fenland														NA:NA:NA
IBSP	deCODE;Fenland	IBSP:AllOA				ALLOA	Inverse variance weighted (correlation inc)	1.04519	0.935379	1.16789	0.435135	3415_61_IBSP_BSP.csv	deCODE	0.832261	3415_61_IBSP_BSP.csv:ALLOA:deCODE				FALSE
IBSP	deCODE;Fenland	IBSP:AllOA				ALLOA	Inverse variance weighted (correlation inc)	1.06173	1.01838	1.10692	0.00485336	BSP_3415_61.csv	Fenland	0.092327	BSP_3415_61.csv:ALLOA:Fenland				FALSE
IBSP	deCODE;Fenland	IBSP:FingerOA				FINGER	Inverse variance weighted (correlation inc)	1.72142	1.3723	2.15936	2.64389e-06	BSP_3415_61.csv	Fenland	0.00165155	BSP_3415_61.csv:FINGER:Fenland	Colocalised (PPH4< 0.8)	0.798204	0.805073	TRUE
IBSP	deCODE;Fenland	IBSP:FingerOA				FINGER	Inverse variance weighted (correlation inc)	1.82868	1.08761	3.07471	0.0227993	3415_61_IBSP_BSP.csv	deCODE	0.556227	3415_61_IBSP_BSP.csv:FINGER:deCODE				FALSE
IBSP	deCODE;Fenland	IBSP:HandOA				HAND	Inverse variance weighted (correlation inc)	1.52216	1.15441	2.00707	0.00290456	3415_61_IBSP_BSP.csv	deCODE	0.197717	3415_61_IBSP_BSP.csv:HAND:deCODE				FALSE
ULK3	deCODE;Fenland	ULK3:TKR				TKR	Inverse variance weighted (correlation inc)	0.641701	0.529894	0.7771	5.576e-06	12437_18_ULK3_ULK3.csv	deCODE	0.000887049	12437_18_ULK3_ULK3.csv:TKR:deCODE	Colocalised (PPH4> 0.8)	0.857918	0.85959	TRUE
IBSP	deCODE;Fenland	IBSP:HipOA				HIP	Inverse variance weighted (correlation inc)	1.04065	0.935079	1.15813	0.465356	3415_61_IBSP_BSP.csv	deCODE	0.854012	3415_61_IBSP_BSP.csv:HIP:deCODE				FALSE
IBSP	deCODE;Fenland	IBSP:HipOA				HIP	Inverse variance weighted (correlation inc)	1.03171	0.950753	1.11956	0.454025	BSP_3415_61.csv	Fenland	0.858031	BSP_3415_61.csv:HIP:Fenland				FALSE
IBSP	deCODE;Fenland	IBSP:KneeHipOA				KNEEHIP	Inverse variance weighted (correlation inc)	1.02858	0.963909	1.09758	0.395073	BSP_3415_61.csv	Fenland	0.828151	BSP_3415_61.csv:KNEEHIP:Fenland				FALSE
IBSP	deCODE;Fenland	IBSP:KneeHipOA				KNEEHIP	Inverse variance weighted (correlation inc)	1.02543	0.902733	1.1648	0.699364	3415_61_IBSP_BSP.csv	deCODE	0.931999	3415_61_IBSP_BSP.csv:KNEEHIP:deCODE				FALSE
IBSP	deCODE;Fenland	IBSP:KneeOA				KNEE	Inverse variance weighted (correlation inc)	1.01735	0.872808	1.18582	0.825906	3415_61_IBSP_BSP.csv	deCODE	0.957847	3415_61_IBSP_BSP.csv:KNEE:deCODE				FALSE
IBSP	deCODE;Fenland	IBSP:KneeOA				KNEE	Inverse variance weighted (correlation inc)	1.02793	0.96084	1.09971	0.42373	BSP_3415_61.csv	Fenland	0.826719	BSP_3415_61.csv:KNEE:Fenland				FALSE
IBSP	deCODE;Fenland	IBSP:SpineOA				SPINE	Inverse variance weighted (correlation inc)	0.994928	0.878612	1.12664	0.936108	3415_61_IBSP_BSP.csv	deCODE	0.988808	3415_61_IBSP_BSP.csv:SPINE:deCODE				FALSE
IBSP	deCODE;Fenland	IBSP:THR				THR	Inverse variance weighted (correlation inc)	1.08236	0.907563	1.29082	0.378492	3415_61_IBSP_BSP.csv	deCODE	0.825407	3415_61_IBSP_BSP.csv:THR:deCODE				FALSE
IBSP	deCODE;Fenland	IBSP:THR				THR	Inverse variance weighted (correlation inc)	1.06765	0.962086	1.18479	0.217823	BSP_3415_61.csv	Fenland	0.717263	BSP_3415_61.csv:THR:Fenland				FALSE
IBSP	deCODE;Fenland	IBSP:ThumbOA				THUMB	Inverse variance weighted (correlation inc)	1.61034	1.10385	2.34924	0.0134067	3415_61_IBSP_BSP.csv	deCODE	0.449476	3415_61_IBSP_BSP.csv:THUMB:deCODE				FALSE
IBSP	deCODE;Fenland	IBSP:ThumbOA				THUMB	Inverse variance weighted (correlation inc)	1.50564	1.237	1.83262	4.47997e-05	BSP_3415_61.csv	Fenland	0.0211459	BSP_3415_61.csv:THUMB:Fenland	Colocalised (PPH4< 0.8)	0.619077	0.851252	TRUE
IBSP	deCODE;Fenland	IBSP:TJR				TJR	Inverse variance weighted (correlation inc)	0.995103	0.854843	1.15838	0.9495	3415_61_IBSP_BSP.csv	deCODE	0.98532	3415_61_IBSP_BSP.csv:TJR:deCODE				FALSE
IBSP	deCODE;Fenland	IBSP:TJR				TJR	Inverse variance weighted (correlation inc)	1.01602	0.928988	1.11121	0.727959	BSP_3415_61.csv	Fenland	0.915322	BSP_3415_61.csv:TJR:Fenland				FALSE
IBSP	deCODE;Fenland	IBSP:TKR				TKR	Inverse variance weighted (correlation inc)	0.889345	0.720658	1.09752	0.274457	3415_61_IBSP_BSP.csv	deCODE	0.734838	3415_61_IBSP_BSP.csv:TKR:deCODE				FALSE
IBSP	deCODE;Fenland	IBSP:TKR				TKR	Inverse variance weighted (correlation inc)	0.945598	0.849497	1.05257	0.306312	BSP_3415_61.csv	Fenland	0.760512	BSP_3415_61.csv:TKR:Fenland				FALSE
ICA1	UKBPPP	ICA1:AllOA	0.0305802	0.0125316	0.0370463	ALLOA							UKB		NA:ALLOA:UKB					FALSE	FALSE
ICA1	UKBPPP	ICA1:FingerOA	0.437128	0.112103	0.757919	FINGER							UKB		NA:FINGER:UKB					FALSE	FALSE
ICA1	UKBPPP	ICA1:HandOA	-0.0326606	0.54977	0.997994	HAND							UKB		NA:HAND:UKB					FALSE	FALSE
ICA1	UKBPPP	ICA1:HipOA	0.0209736	0.542445	0.763618	HIP							UKB		NA:HIP:UKB					FALSE	FALSE
ICA1	UKBPPP	ICA1:KneeHipOA	0.0357697	0.0702565	0.180457	KNEEHIP							UKB		NA:KNEEHIP:UKB					FALSE	FALSE
ICA1	UKBPPP	ICA1:KneeOA	0.0385496	0.0937356	0.285703	KNEE							UKB		NA:KNEE:UKB					FALSE	FALSE
ICA1	UKBPPP	ICA1:SpineOA	-0.0420263	0.400988	0.72173	SPINE							UKB		NA:SPINE:UKB					FALSE	FALSE
ICA1	UKBPPP	ICA1:THR	0.176187	0.0442543	0.182982	THR							UKB		NA:THR:UKB					FALSE	FALSE
ICA1	UKBPPP	ICA1:ThumbOA	0.0809191	0.546878	0.99602	THUMB							UKB		NA:THUMB:UKB					FALSE	FALSE
ICA1	UKBPPP	ICA1:TJR	0.0900018	0.1225	0.352362	TJR							UKB		NA:TJR:UKB					FALSE	FALSE
ICA1	UKBPPP	ICA1:TKR	0.0469143	0.560827	0.955266	TKR							UKB		NA:TKR:UKB					FALSE	FALSE
ICAM1	UKBPPP;deCODE;Fenland	ICAM1:AllOA	0.00952951	0.0360631	0.0824594	ALLOA	Inverse variance weighted (correlation inc)	1.00086	0.994287	1.00747	0.798789	4342_10_ICAM1_sICAM_1.csv	deCODE	0.969231	4342_10_ICAM1_sICAM_1.csv:ALLOA:deCODE				FALSE	FALSE	FALSE
ICAM1	UKBPPP;deCODE;Fenland	ICAM1:AllOA	0.00952951	0.0360631	0.0824594	ALLOA	Inverse variance weighted (correlation inc)	0.999822	0.993928	1.00575	0.95297	sICAM_1_4342_10.csv	Fenland	0.986703	sICAM_1_4342_10.csv:ALLOA:Fenland				FALSE	FALSE	FALSE
ICAM1	UKBPPP;deCODE;Fenland	ICAM1:AllOA	0.00952951	0.0360631	0.0824594	ALLOA	Inverse variance weighted (correlation inc)	0.998727	0.982483	1.01524	0.878985	ICAM1_P05362_OID20411_v1_Cardiometabolic.csv	UKBPPP	0.976281	ICAM1_P05362_OID20411_v1_Cardiometabolic.csv:ALLOA:UKBPPP				FALSE	FALSE	FALSE
ICAM1	UKBPPP;deCODE;Fenland	ICAM1:FingerOA	0.0456852	0.654592	0.906675	FINGER	Inverse variance weighted (correlation inc)	1.02454	1.00107	1.04856	0.0402846	4342_10_ICAM1_sICAM_1.csv	deCODE	0.678716	4342_10_ICAM1_sICAM_1.csv:FINGER:deCODE				FALSE	FALSE	FALSE
ICAM1	UKBPPP;deCODE;Fenland	ICAM1:FingerOA	0.0456852	0.654592	0.906675	FINGER	Inverse variance weighted (correlation inc)	1.01772	0.994129	1.04186	0.142159	sICAM_1_4342_10.csv	Fenland	0.873078	sICAM_1_4342_10.csv:FINGER:Fenland				FALSE	FALSE	FALSE
ICAM1	UKBPPP;deCODE;Fenland	ICAM1:HandOA	-0.000158289	0.993768	0.999197	HAND	Inverse variance weighted (correlation inc)	0.989743	0.95601	1.02467	0.560058	ICAM1_P05362_OID20411_v1_Cardiometabolic.csv	UKBPPP	0.939448	ICAM1_P05362_OID20411_v1_Cardiometabolic.csv:HAND:UKBPPP				FALSE	FALSE	FALSE
ICAM1	UKBPPP;deCODE;Fenland	ICAM1:HandOA	-0.000158289	0.993768	0.999197	HAND	Inverse variance weighted (correlation inc)	1.00885	0.99357	1.02437	0.257697	sICAM_1_4342_10.csv	Fenland	0.832906	sICAM_1_4342_10.csv:HAND:Fenland				FALSE	FALSE	FALSE
ICAM1	UKBPPP;deCODE;Fenland	ICAM1:HandOA	-0.000158289	0.993768	0.999197	HAND	Inverse variance weighted (correlation inc)	1.01382	1.00088	1.02692	0.0362819	4342_10_ICAM1_sICAM_1.csv	deCODE	0.512771	4342_10_ICAM1_sICAM_1.csv:HAND:deCODE				FALSE	FALSE	FALSE
ICAM1	UKBPPP;deCODE;Fenland	ICAM1:HipOA	-0.000802441	0.949933	0.980887	HIP	Inverse variance weighted (correlation inc)	0.980796	0.955765	1.00648	0.14153	ICAM1_P05362_OID20411_v1_Cardiometabolic.csv	UKBPPP	0.605812	ICAM1_P05362_OID20411_v1_Cardiometabolic.csv:HIP:UKBPPP				FALSE	FALSE	FALSE
ICAM1	UKBPPP;deCODE;Fenland	ICAM1:HipOA	-0.000802441	0.949933	0.980887	HIP	Inverse variance weighted (correlation inc)	1.00413	0.993464	1.01491	0.449564	4342_10_ICAM1_sICAM_1.csv	deCODE	0.852821	4342_10_ICAM1_sICAM_1.csv:HIP:deCODE				FALSE	FALSE	FALSE
ICAM1	UKBPPP;deCODE;Fenland	ICAM1:HipOA	-0.000802441	0.949933	0.980887	HIP	Inverse variance weighted (correlation inc)	1.00386	0.991761	1.01611	0.533282	sICAM_1_4342_10.csv	Fenland	0.881142	sICAM_1_4342_10.csv:HIP:Fenland				FALSE	FALSE	FALSE
ICAM1	UKBPPP;deCODE;Fenland	ICAM1:KneeHipOA	-0.00715853	0.329028	0.510689	KNEEHIP	Inverse variance weighted (correlation inc)	1.00253	0.983841	1.02157	0.792598	ICAM1_P05362_OID20411_v1_Cardiometabolic.csv	UKBPPP	0.949236	ICAM1_P05362_OID20411_v1_Cardiometabolic.csv:KNEEHIP:UKBPPP				FALSE	FALSE	FALSE
ICAM1	UKBPPP;deCODE;Fenland	ICAM1:KneeHipOA	-0.00715853	0.329028	0.510689	KNEEHIP	Inverse variance weighted (correlation inc)	0.998836	0.992037	1.00568	0.738198	sICAM_1_4342_10.csv	Fenland	0.963403	sICAM_1_4342_10.csv:KNEEHIP:Fenland				FALSE	FALSE	FALSE
ICAM1	UKBPPP;deCODE;Fenland	ICAM1:KneeHipOA	-0.00715853	0.329028	0.510689	KNEEHIP	Inverse variance weighted (correlation inc)	0.999792	0.991581	1.00807	0.960601	4342_10_ICAM1_sICAM_1.csv	deCODE	0.991732	4342_10_ICAM1_sICAM_1.csv:KNEEHIP:deCODE				FALSE	FALSE	FALSE
ICAM1	UKBPPP;deCODE;Fenland	ICAM1:KneeOA	-0.00966937	0.257365	0.506244	KNEE	Inverse variance weighted (correlation inc)	1.00772	0.98583	1.03009	0.492554	ICAM1_P05362_OID20411_v1_Cardiometabolic.csv	UKBPPP	0.847276	ICAM1_P05362_OID20411_v1_Cardiometabolic.csv:KNEE:UKBPPP				FALSE	FALSE	FALSE
ICAM1	UKBPPP;deCODE;Fenland	ICAM1:KneeOA	-0.00966937	0.257365	0.506244	KNEE	Inverse variance weighted (correlation inc)	0.9944	0.985601	1.00328	0.215544	sICAM_1_4342_10.csv	Fenland	0.672729	sICAM_1_4342_10.csv:KNEE:Fenland				FALSE	FALSE	FALSE
ICAM1	UKBPPP;deCODE;Fenland	ICAM1:KneeOA	-0.00966937	0.257365	0.506244	KNEE	Inverse variance weighted (correlation inc)	0.997106	0.988863	1.00542	0.493806	4342_10_ICAM1_sICAM_1.csv	deCODE	0.866924	4342_10_ICAM1_sICAM_1.csv:KNEE:deCODE				FALSE	FALSE	FALSE
ICAM1	UKBPPP;deCODE;Fenland	ICAM1:SpineOA	0.0435788	0.0189493	0.121201	SPINE	Inverse variance weighted (correlation inc)	0.998794	0.989937	1.00773	0.790577	4342_10_ICAM1_sICAM_1.csv	deCODE	0.975913	4342_10_ICAM1_sICAM_1.csv:SPINE:deCODE				FALSE	FALSE	FALSE
ICAM1	UKBPPP;deCODE;Fenland	ICAM1:SpineOA	0.0435788	0.0189493	0.121201	SPINE	Inverse variance weighted (correlation inc)	1.00193	0.975749	1.02881	0.88646	ICAM1_P05362_OID20411_v1_Cardiometabolic.csv	UKBPPP	0.974871	ICAM1_P05362_OID20411_v1_Cardiometabolic.csv:SPINE:UKBPPP				FALSE	FALSE	FALSE
ICAM1	UKBPPP;deCODE;Fenland	ICAM1:THR	0.0644816	0.0472901	0.190924	THR	Inverse variance weighted (correlation inc)	1.00296	0.988271	1.01786	0.694954	sICAM_1_4342_10.csv	Fenland	0.956953	sICAM_1_4342_10.csv:THR:Fenland				FALSE	FALSE	FALSE
ICAM1	UKBPPP;deCODE;Fenland	ICAM1:THR	0.0644816	0.0472901	0.190924	THR	Inverse variance weighted (correlation inc)	1.00349	0.989279	1.0179	0.632187	4342_10_ICAM1_sICAM_1.csv	deCODE	0.928397	4342_10_ICAM1_sICAM_1.csv:THR:deCODE				FALSE	FALSE	FALSE
ICAM1	UKBPPP;deCODE;Fenland	ICAM1:THR	0.0644816	0.0472901	0.190924	THR	Inverse variance weighted (correlation inc)	0.975542	0.94416	1.00797	0.137733	ICAM1_P05362_OID20411_v1_Cardiometabolic.csv	UKBPPP	0.616797	ICAM1_P05362_OID20411_v1_Cardiometabolic.csv:THR:UKBPPP				FALSE	FALSE	FALSE
ICAM1	UKBPPP;deCODE;Fenland	ICAM1:ThumbOA	-0.00260284	0.95836	0.996687	THUMB	Inverse variance weighted (correlation inc)	1.00446	0.983548	1.02582	0.678381	sICAM_1_4342_10.csv	Fenland	0.944132	sICAM_1_4342_10.csv:THUMB:Fenland				FALSE	FALSE	FALSE
ICAM1	UKBPPP;deCODE;Fenland	ICAM1:ThumbOA	-0.00260284	0.95836	0.996687	THUMB	Inverse variance weighted (correlation inc)	1.0051	0.984929	1.02568	0.622855	4342_10_ICAM1_sICAM_1.csv	deCODE	0.940776	4342_10_ICAM1_sICAM_1.csv:THUMB:deCODE				FALSE	FALSE	FALSE
ICAM1	UKBPPP;deCODE;Fenland	ICAM1:ThumbOA	-0.00260284	0.95836	0.996687	THUMB	Inverse variance weighted (correlation inc)	0.983763	0.938509	1.0312	0.495666	ICAM1_P05362_OID20411_v1_Cardiometabolic.csv	UKBPPP	0.915142	ICAM1_P05362_OID20411_v1_Cardiometabolic.csv:THUMB:UKBPPP				FALSE	FALSE	FALSE
ICAM1	UKBPPP;deCODE;Fenland	ICAM1:TJR	0.0250647	0.246533	0.494891	TJR	Inverse variance weighted (correlation inc)	0.989961	0.966012	1.0145	0.419333	ICAM1_P05362_OID20411_v1_Cardiometabolic.csv	UKBPPP	0.804554	ICAM1_P05362_OID20411_v1_Cardiometabolic.csv:TJR:UKBPPP				FALSE	FALSE	FALSE
ICAM1	UKBPPP;deCODE;Fenland	ICAM1:TJR	0.0250647	0.246533	0.494891	TJR	Inverse variance weighted (correlation inc)	1.00083	0.987759	1.01407	0.90186	4342_10_ICAM1_sICAM_1.csv	deCODE	0.973165	4342_10_ICAM1_sICAM_1.csv:TJR:deCODE				FALSE	FALSE	FALSE
ICAM1	UKBPPP;deCODE;Fenland	ICAM1:TJR	0.0250647	0.246533	0.494891	TJR	Inverse variance weighted (correlation inc)	0.996417	0.984066	1.00892	0.572782	sICAM_1_4342_10.csv	Fenland	0.866029	sICAM_1_4342_10.csv:TJR:Fenland				FALSE	FALSE	FALSE
ICAM1	UKBPPP;deCODE;Fenland	ICAM1:TKR	-0.0109877	0.713603	0.981057	TKR	Inverse variance weighted (correlation inc)	0.991074	0.975225	1.00718	0.275662	sICAM_1_4342_10.csv	Fenland	0.72529	sICAM_1_4342_10.csv:TKR:Fenland				FALSE	FALSE	FALSE
ICAM1	UKBPPP;deCODE;Fenland	ICAM1:TKR	-0.0109877	0.713603	0.981057	TKR	Inverse variance weighted (correlation inc)	0.992463	0.959302	1.02677	0.662569	ICAM1_P05362_OID20411_v1_Cardiometabolic.csv	UKBPPP	0.930852	ICAM1_P05362_OID20411_v1_Cardiometabolic.csv:TKR:UKBPPP				FALSE	FALSE	FALSE
ICAM1	UKBPPP;deCODE;Fenland	ICAM1:TKR	-0.0109877	0.713603	0.981057	TKR	Inverse variance weighted (correlation inc)	0.998213	0.984781	1.01183	0.795816	4342_10_ICAM1_sICAM_1.csv	deCODE	0.951779	4342_10_ICAM1_sICAM_1.csv:TKR:deCODE				FALSE	FALSE	FALSE
ICAM2	UKBPPP;deCODE;Fenland	ICAM2:AllOA	0.0142928	0.00406562	0.0156694	ALLOA	Inverse variance weighted (correlation inc)	0.972979	0.882298	1.07298	0.583149	ICAM2_P13598_OID20248_v1_Cardiometabolic.csv	UKBPPP	0.887661	ICAM2_P13598_OID20248_v1_Cardiometabolic.csv:ALLOA:UKBPPP				FALSE	FALSE	FALSE
ICAM2	UKBPPP;deCODE;Fenland	ICAM2:FingerOA	0.0911765	0.414575	0.846063	FINGER							UKB		NA:FINGER:UKB					FALSE	FALSE
ICAM2	UKBPPP;deCODE;Fenland	ICAM2:HandOA	0.00264701	0.905006	0.997994	HAND	Inverse variance weighted (correlation inc)	0.955133	0.739931	1.23292	0.724516	ICAM2_P13598_OID20248_v1_Cardiometabolic.csv	UKBPPP	0.959281	ICAM2_P13598_OID20248_v1_Cardiometabolic.csv:HAND:UKBPPP				FALSE	FALSE	FALSE
ICAM2	UKBPPP;deCODE;Fenland	ICAM2:HipOA	0.0414741	0.00302136	0.0426639	HIP	Inverse variance weighted (correlation inc)	1.01733	0.894763	1.15669	0.793075	ICAM2_P13598_OID20248_v1_Cardiometabolic.csv	UKBPPP	0.956245	ICAM2_P13598_OID20248_v1_Cardiometabolic.csv:HIP:UKBPPP				FALSE	FALSE	FALSE
ICAM2	UKBPPP;deCODE;Fenland	ICAM2:KneeHipOA	0.0232359	0.00379048	0.0252382	KNEEHIP	Inverse variance weighted (correlation inc)	0.981129	0.880011	1.09387	0.731367	ICAM2_P13598_OID20248_v1_Cardiometabolic.csv	UKBPPP	0.926819	ICAM2_P13598_OID20248_v1_Cardiometabolic.csv:KNEEHIP:UKBPPP				FALSE	FALSE	FALSE
ICAM2	UKBPPP;deCODE;Fenland	ICAM2:KneeOA	0.0179764	0.0543423	0.209279	KNEE	Inverse variance weighted (correlation inc)	0.942013	0.800908	1.10798	0.470586	ICAM2_P13598_OID20248_v1_Cardiometabolic.csv	UKBPPP	0.839997	ICAM2_P13598_OID20248_v1_Cardiometabolic.csv:KNEE:UKBPPP				FALSE	FALSE	FALSE
ICAM2	UKBPPP;deCODE;Fenland	ICAM2:SpineOA	-0.0253572	0.212187	0.552125	SPINE	Inverse variance weighted (correlation inc)	0.984766	0.813106	1.19267	0.875177	ICAM2_P13598_OID20248_v1_Cardiometabolic.csv	UKBPPP	0.972532	ICAM2_P13598_OID20248_v1_Cardiometabolic.csv:SPINE:UKBPPP				FALSE	FALSE	FALSE
ICAM2	UKBPPP;deCODE;Fenland	ICAM2:THR	0.0868396	0.0146424	0.115392	THR	Inverse variance weighted (correlation inc)	1.01943	0.864626	1.20196	0.818846	ICAM2_P13598_OID20248_v1_Cardiometabolic.csv	UKBPPP	0.97768	ICAM2_P13598_OID20248_v1_Cardiometabolic.csv:THR:UKBPPP				FALSE	FALSE	FALSE
ICAM2	UKBPPP;deCODE;Fenland	ICAM2:ThumbOA	0.071909	0.187487	0.99602	THUMB	Inverse variance weighted (correlation inc)	0.917742	0.661356	1.27352	0.607579	ICAM2_P13598_OID20248_v1_Cardiometabolic.csv	UKBPPP	0.930627	ICAM2_P13598_OID20248_v1_Cardiometabolic.csv:THUMB:UKBPPP				FALSE	FALSE	FALSE
ICAM2	UKBPPP;deCODE;Fenland	ICAM2:TJR	0.0529204	0.0253734	0.160533	TJR	Inverse variance weighted (correlation inc)	1.01976	0.849526	1.2241	0.83369	ICAM2_P13598_OID20248_v1_Cardiometabolic.csv	UKBPPP	0.947982	ICAM2_P13598_OID20248_v1_Cardiometabolic.csv:TJR:UKBPPP				FALSE	FALSE	FALSE
ICAM2	UKBPPP;deCODE;Fenland	ICAM2:TKR	0.0451946	0.167763	0.743566	TKR	Inverse variance weighted (correlation inc)	0.98739	0.738664	1.31987	0.931706	ICAM2_P13598_OID20248_v1_Cardiometabolic.csv	UKBPPP	0.986922	ICAM2_P13598_OID20248_v1_Cardiometabolic.csv:TKR:UKBPPP				FALSE	FALSE	FALSE
ICAM3	UKBPPP;deCODE;Fenland	ICAM3:AllOA	0.00191249	0.637756	0.749071	ALLOA	Inverse variance weighted (correlation inc)	1.0025	0.982183	1.02324	0.811068	ICAM3_P32942_OID20277_v1_Cardiometabolic.csv	UKBPPP	0.957181	ICAM3_P32942_OID20277_v1_Cardiometabolic.csv:ALLOA:UKBPPP				FALSE	FALSE	FALSE
ICAM3	UKBPPP;deCODE;Fenland	ICAM3:FingerOA	0.0566309	0.534795	0.883666	FINGER							UKB		NA:FINGER:UKB					FALSE	FALSE
ICAM3	UKBPPP;deCODE;Fenland	ICAM3:HandOA	0.0320662	0.0765877	0.997994	HAND	Inverse variance weighted (correlation inc)	1.00586	0.963768	1.04979	0.788834	ICAM3_P32942_OID20277_v1_Cardiometabolic.csv	UKBPPP	0.965583	ICAM3_P32942_OID20277_v1_Cardiometabolic.csv:HAND:UKBPPP				FALSE	FALSE	FALSE
ICAM3	UKBPPP;deCODE;Fenland	ICAM3:HipOA	-0.0128675	0.25977	0.556586	HIP	Inverse variance weighted (correlation inc)	0.999189	0.965296	1.03427	0.963249	ICAM3_P32942_OID20277_v1_Cardiometabolic.csv	UKBPPP	0.996181	ICAM3_P32942_OID20277_v1_Cardiometabolic.csv:HIP:UKBPPP				FALSE	FALSE	FALSE
ICAM3	UKBPPP;deCODE;Fenland	ICAM3:KneeHipOA	0.00053468	0.934968	0.958712	KNEEHIP	Inverse variance weighted (correlation inc)	1.0044	0.979311	1.03013	0.733804	ICAM3_P32942_OID20277_v1_Cardiometabolic.csv	UKBPPP	0.928877	ICAM3_P32942_OID20277_v1_Cardiometabolic.csv:KNEEHIP:UKBPPP				FALSE	FALSE	FALSE
ICAM3	UKBPPP;deCODE;Fenland	ICAM3:KneeOA	0.00978898	0.199363	0.444838	KNEE	Inverse variance weighted (correlation inc)	0.993558	0.96711	1.02073	0.638722	ICAM3_P32942_OID20277_v1_Cardiometabolic.csv	UKBPPP	0.901865	ICAM3_P32942_OID20277_v1_Cardiometabolic.csv:KNEE:UKBPPP				FALSE	FALSE	FALSE
ICAM3	UKBPPP;deCODE;Fenland	ICAM3:SpineOA	-0.0289248	0.0813094	0.319406	SPINE	Inverse variance weighted (correlation inc)	1.01745	0.986281	1.04961	0.275762	ICAM3_P32942_OID20277_v1_Cardiometabolic.csv	UKBPPP	0.821454	ICAM3_P32942_OID20277_v1_Cardiometabolic.csv:SPINE:UKBPPP				FALSE	FALSE	FALSE
ICAM3	UKBPPP;deCODE;Fenland	ICAM3:THR	-0.00500051	0.863303	0.938428	THR	Inverse variance weighted (correlation inc)	1.00847	0.970694	1.04771	0.665043	ICAM3_P32942_OID20277_v1_Cardiometabolic.csv	UKBPPP	0.957403	ICAM3_P32942_OID20277_v1_Cardiometabolic.csv:THR:UKBPPP				FALSE	FALSE	FALSE
ICAM3	UKBPPP;deCODE;Fenland	ICAM3:ThumbOA	-0.00746624	0.866878	0.99602	THUMB	Inverse variance weighted (correlation inc)	0.977395	0.912885	1.04646	0.511607	ICAM3_P32942_OID20277_v1_Cardiometabolic.csv	UKBPPP	0.915988	ICAM3_P32942_OID20277_v1_Cardiometabolic.csv:THUMB:UKBPPP				FALSE	FALSE	FALSE
ICAM3	UKBPPP;deCODE;Fenland	ICAM3:TJR	0.00758921	0.694541	0.850499	TJR	Inverse variance weighted (correlation inc)	1.01712	0.981522	1.054	0.350382	ICAM3_P32942_OID20277_v1_Cardiometabolic.csv	UKBPPP	0.778194	ICAM3_P32942_OID20277_v1_Cardiometabolic.csv:TJR:UKBPPP				FALSE	FALSE	FALSE
ICAM3	UKBPPP;deCODE;Fenland	ICAM3:TKR	0.0234891	0.379861	0.912631	TKR	Inverse variance weighted (correlation inc)	1.01554	0.973512	1.05939	0.474515	ICAM3_P32942_OID20277_v1_Cardiometabolic.csv	UKBPPP	0.858409	ICAM3_P32942_OID20277_v1_Cardiometabolic.csv:TKR:UKBPPP				FALSE	FALSE	FALSE
ICAM4	UKBPPP;deCODE;Fenland	ICAM4:AllOA	-0.0331216	5.80235e-05	0.000436906	ALLOA	Inverse variance weighted (correlation inc)	1.02169	0.9714	1.07459	0.404655	ICAM4_Q14773_OID20578_v1_Inflammation.csv	UKBPPP	0.811281	ICAM4_Q14773_OID20578_v1_Inflammation.csv:ALLOA:UKBPPP				FALSE	FALSE	FALSE
ICAM4	UKBPPP;deCODE;Fenland	ICAM4:AllOA	-0.0331216	5.80235e-05	0.000436906	ALLOA	Inverse variance weighted (correlation inc)	1.0432	0.979062	1.11155	0.19141	6550_4_ICAM4_ICAM4.csv	deCODE	0.630178	6550_4_ICAM4_ICAM4.csv:ALLOA:deCODE				FALSE	FALSE	FALSE
ICAM4	UKBPPP;deCODE;Fenland	ICAM4:AllOA	-0.0331216	5.80235e-05	0.000436906	ALLOA	Inverse variance weighted (correlation inc)	1.02882	0.985549	1.074	0.194951	ICAM4_6550_4.csv	Fenland	0.649202	ICAM4_6550_4.csv:ALLOA:Fenland				FALSE	FALSE	FALSE
ICAM4	UKBPPP;deCODE;Fenland	ICAM4:FingerOA	-0.170959	0.355581	0.816467	FINGER	Inverse variance weighted (correlation inc)	1.15344	0.90876	1.464	0.240601	ICAM4_6550_4.csv	Fenland	0.911352	ICAM4_6550_4.csv:FINGER:Fenland				FALSE	FALSE	FALSE
ICAM4	UKBPPP;deCODE;Fenland	ICAM4:FingerOA	-0.170959	0.355581	0.816467	FINGER	Inverse variance weighted (correlation inc)	1.01026	0.80969	1.26051	0.927974	6550_4_ICAM4_ICAM4.csv	deCODE	0.991097	6550_4_ICAM4_ICAM4.csv:FINGER:deCODE				FALSE	FALSE	FALSE
ICAM4	UKBPPP;deCODE;Fenland	ICAM4:HandOA	-0.0478996	0.192188	0.997994	HAND	Inverse variance weighted (correlation inc)	1.12305	0.984456	1.28116	0.0841877	ICAM4_6550_4.csv	Fenland	0.60283	ICAM4_6550_4.csv:HAND:Fenland				FALSE	FALSE	FALSE
ICAM4	UKBPPP;deCODE;Fenland	ICAM4:HandOA	-0.0478996	0.192188	0.997994	HAND	Inverse variance weighted (correlation inc)	1.12442	1.00333	1.26012	0.0436713	ICAM4_Q14773_OID20578_v1_Inflammation.csv	UKBPPP	0.547223	ICAM4_Q14773_OID20578_v1_Inflammation.csv:HAND:UKBPPP				FALSE	FALSE	FALSE
ICAM4	UKBPPP;deCODE;Fenland	ICAM4:HandOA	-0.0478996	0.192188	0.997994	HAND	Inverse variance weighted (correlation inc)	1.08257	0.95291	1.22987	0.222876	6550_4_ICAM4_ICAM4.csv	deCODE	0.862133	6550_4_ICAM4_ICAM4.csv:HAND:deCODE				FALSE	FALSE	FALSE
ICAM4	UKBPPP;deCODE;Fenland	ICAM4:HipOA	-0.0231615	0.317274	0.597786	HIP	Inverse variance weighted (correlation inc)	1.04601	0.981592	1.11465	0.165422	ICAM4_Q14773_OID20578_v1_Inflammation.csv	UKBPPP	0.637093	ICAM4_Q14773_OID20578_v1_Inflammation.csv:HIP:UKBPPP				FALSE	FALSE	FALSE
ICAM4	UKBPPP;deCODE;Fenland	ICAM4:HipOA	-0.0231615	0.317274	0.597786	HIP	Inverse variance weighted (correlation inc)	1.07221	0.988627	1.16287	0.0922239	ICAM4_6550_4.csv	Fenland	0.551576	ICAM4_6550_4.csv:HIP:Fenland				FALSE	FALSE	FALSE
ICAM4	UKBPPP;deCODE;Fenland	ICAM4:HipOA	-0.0231615	0.317274	0.597786	HIP	Inverse variance weighted (correlation inc)	1.03164	0.935466	1.13771	0.532678	6550_4_ICAM4_ICAM4.csv	deCODE	0.884551	6550_4_ICAM4_ICAM4.csv:HIP:deCODE				FALSE	FALSE	FALSE
ICAM4	UKBPPP;deCODE;Fenland	ICAM4:KneeHipOA	-0.0193476	0.14548	0.294282	KNEEHIP	Inverse variance weighted (correlation inc)	0.996422	0.943543	1.05226	0.897486	ICAM4_Q14773_OID20578_v1_Inflammation.csv	UKBPPP	0.977671	ICAM4_Q14773_OID20578_v1_Inflammation.csv:KNEEHIP:UKBPPP				FALSE	FALSE	FALSE
ICAM4	UKBPPP;deCODE;Fenland	ICAM4:KneeHipOA	-0.0193476	0.14548	0.294282	KNEEHIP	Inverse variance weighted (correlation inc)	0.999363	0.94392	1.05806	0.98255	ICAM4_6550_4.csv	Fenland	0.996626	ICAM4_6550_4.csv:KNEEHIP:Fenland				FALSE	FALSE	FALSE
ICAM4	UKBPPP;deCODE;Fenland	ICAM4:KneeHipOA	-0.0193476	0.14548	0.294282	KNEEHIP	Inverse variance weighted (correlation inc)	1.00793	0.946171	1.07372	0.806539	6550_4_ICAM4_ICAM4.csv	deCODE	0.948841	6550_4_ICAM4_ICAM4.csv:KNEEHIP:deCODE				FALSE	FALSE	FALSE
ICAM4	UKBPPP;deCODE;Fenland	ICAM4:KneeOA	-0.0160618	0.299192	0.548726	KNEE	Inverse variance weighted (correlation inc)	0.99346	0.931461	1.05959	0.841806	ICAM4_Q14773_OID20578_v1_Inflammation.csv	UKBPPP	0.966669	ICAM4_Q14773_OID20578_v1_Inflammation.csv:KNEE:UKBPPP				FALSE	FALSE	FALSE
ICAM4	UKBPPP;deCODE;Fenland	ICAM4:KneeOA	-0.0160618	0.299192	0.548726	KNEE	Inverse variance weighted (correlation inc)	1.0029	0.909959	1.10533	0.953493	6550_4_ICAM4_ICAM4.csv	deCODE	0.989775	6550_4_ICAM4_ICAM4.csv:KNEE:deCODE				FALSE	FALSE	FALSE
ICAM4	UKBPPP;deCODE;Fenland	ICAM4:KneeOA	-0.0160618	0.299192	0.548726	KNEE	Inverse variance weighted (correlation inc)	0.977879	0.916436	1.04344	0.499269	ICAM4_6550_4.csv	Fenland	0.853518	ICAM4_6550_4.csv:KNEE:Fenland				FALSE	FALSE	FALSE
ICAM4	UKBPPP;deCODE;Fenland	ICAM4:SpineOA	-0.0818833	0.014978	0.102291	SPINE	Inverse variance weighted (correlation inc)	1.00609	0.930249	1.08811	0.879317	ICAM4_Q14773_OID20578_v1_Inflammation.csv	UKBPPP	0.972532	ICAM4_Q14773_OID20578_v1_Inflammation.csv:SPINE:UKBPPP				FALSE	FALSE	FALSE
ICAM4	UKBPPP;deCODE;Fenland	ICAM4:SpineOA	-0.0818833	0.014978	0.102291	SPINE	Inverse variance weighted (correlation inc)	0.984576	0.898331	1.0791	0.739638	6550_4_ICAM4_ICAM4.csv	deCODE	0.970979	6550_4_ICAM4_ICAM4.csv:SPINE:deCODE				FALSE	FALSE	FALSE
ICAM4	UKBPPP;deCODE;Fenland	ICAM4:THR	-0.0230488	0.69561	0.849935	THR	Inverse variance weighted (correlation inc)	1.04209	0.956856	1.13492	0.343626	ICAM4_Q14773_OID20578_v1_Inflammation.csv	UKBPPP	0.82039	ICAM4_Q14773_OID20578_v1_Inflammation.csv:THR:UKBPPP				FALSE	FALSE	FALSE
ICAM4	UKBPPP;deCODE;Fenland	ICAM4:THR	-0.0230488	0.69561	0.849935	THR	Inverse variance weighted (correlation inc)	1.09654	0.98218	1.22422	0.100999	6550_4_ICAM4_ICAM4.csv	deCODE	0.560782	6550_4_ICAM4_ICAM4.csv:THR:deCODE				FALSE	FALSE	FALSE
ICAM4	UKBPPP;deCODE;Fenland	ICAM4:THR	-0.0230488	0.69561	0.849935	THR	Inverse variance weighted (correlation inc)	1.10401	0.989572	1.23168	0.0763534	ICAM4_6550_4.csv	Fenland	0.494844	ICAM4_6550_4.csv:THR:Fenland				FALSE	FALSE	FALSE
ICAM4	UKBPPP;deCODE;Fenland	ICAM4:ThumbOA	-0.0778636	0.388765	0.99602	THUMB	Inverse variance weighted (correlation inc)	0.997558	0.819589	1.21417	0.980542	6550_4_ICAM4_ICAM4.csv	deCODE	0.993539	6550_4_ICAM4_ICAM4.csv:THUMB:deCODE				FALSE	FALSE	FALSE
ICAM4	UKBPPP;deCODE;Fenland	ICAM4:ThumbOA	-0.0778636	0.388765	0.99602	THUMB	Inverse variance weighted (correlation inc)	1.04917	0.857303	1.28397	0.641363	ICAM4_6550_4.csv	Fenland	0.941938	ICAM4_6550_4.csv:THUMB:Fenland				FALSE	FALSE	FALSE
ICAM4	UKBPPP;deCODE;Fenland	ICAM4:ThumbOA	-0.0778636	0.388765	0.99602	THUMB	Inverse variance weighted (correlation inc)	1.13011	0.950141	1.34416	0.166945	ICAM4_Q14773_OID20578_v1_Inflammation.csv	UKBPPP	0.775378	ICAM4_Q14773_OID20578_v1_Inflammation.csv:THUMB:UKBPPP				FALSE	FALSE	FALSE
ICAM4	UKBPPP;deCODE;Fenland	ICAM4:TJR	-0.0131364	0.737533	0.874385	TJR	Inverse variance weighted (correlation inc)	1.0028	0.918177	1.09522	0.950488	ICAM4_Q14773_OID20578_v1_Inflammation.csv	UKBPPP	0.982858	ICAM4_Q14773_OID20578_v1_Inflammation.csv:TJR:UKBPPP				FALSE	FALSE	FALSE
ICAM4	UKBPPP;deCODE;Fenland	ICAM4:TJR	-0.0131364	0.737533	0.874385	TJR	Inverse variance weighted (correlation inc)	1.03804	0.946391	1.13856	0.428586	ICAM4_6550_4.csv	Fenland	0.815646	ICAM4_6550_4.csv:TJR:Fenland				FALSE	FALSE	FALSE
ICAM4	UKBPPP;deCODE;Fenland	ICAM4:TJR	-0.0131364	0.737533	0.874385	TJR	Inverse variance weighted (correlation inc)	1.06262	0.967882	1.16663	0.202375	6550_4_ICAM4_ICAM4.csv	deCODE	0.680081	6550_4_ICAM4_ICAM4.csv:TJR:deCODE				FALSE	FALSE	FALSE
ICAM4	UKBPPP;deCODE;Fenland	ICAM4:TKR	0.0150416	0.781595	0.984297	TKR	Inverse variance weighted (correlation inc)	0.99955	0.874047	1.14307	0.994754	ICAM4_Q14773_OID20578_v1_Inflammation.csv	UKBPPP	0.999855	ICAM4_Q14773_OID20578_v1_Inflammation.csv:TKR:UKBPPP				FALSE	FALSE	FALSE
ICAM4	UKBPPP;deCODE;Fenland	ICAM4:TKR	0.0150416	0.781595	0.984297	TKR	Inverse variance weighted (correlation inc)	1.02684	0.917736	1.14893	0.643937	6550_4_ICAM4_ICAM4.csv	deCODE	0.900243	6550_4_ICAM4_ICAM4.csv:TKR:deCODE				FALSE	FALSE	FALSE
ICAM4	UKBPPP;deCODE;Fenland	ICAM4:TKR	0.0150416	0.781595	0.984297	TKR	Inverse variance weighted (correlation inc)	0.997309	0.891686	1.11544	0.962377	ICAM4_6550_4.csv	Fenland	0.999332	ICAM4_6550_4.csv:TKR:Fenland				FALSE	FALSE	FALSE
ICAM5	UKBPPP;deCODE;Fenland	ICAM5:AllOA	0.0133419	0.0684246	0.13746	ALLOA	Inverse variance weighted (correlation inc)	1.00645	0.998785	1.01418	0.0992506	8245_27_ICAM5_sICAM_5.csv	deCODE	0.488559	8245_27_ICAM5_sICAM_5.csv:ALLOA:deCODE				FALSE	FALSE	FALSE
ICAM5	UKBPPP;deCODE;Fenland	ICAM5:AllOA	0.0133419	0.0684246	0.13746	ALLOA	Inverse variance weighted (correlation inc)	1.00633	0.998566	1.01415	0.110289	5124_69_ICAM5_sICAM_5.csv	deCODE	0.513695	5124_69_ICAM5_sICAM_5.csv:ALLOA:deCODE				FALSE	FALSE	FALSE
ICAM5	UKBPPP;deCODE;Fenland	ICAM5:AllOA	0.0133419	0.0684246	0.13746	ALLOA	Inverse variance weighted (correlation inc)	1.00691	0.999392	1.01449	0.0717177	ICAM5_Q9UMF0_OID20145_v1_Cardiometabolic.csv	UKBPPP	0.423917	ICAM5_Q9UMF0_OID20145_v1_Cardiometabolic.csv:ALLOA:UKBPPP				FALSE	FALSE	FALSE
ICAM5	UKBPPP;deCODE;Fenland	ICAM5:AllOA	0.0133419	0.0684246	0.13746	ALLOA	Inverse variance weighted (correlation inc)	1.00614	0.995805	1.01657	0.245395	sICAM_5_5124_69.csv	Fenland	0.69944	sICAM_5_5124_69.csv:ALLOA:Fenland				FALSE	FALSE	FALSE
ICAM5	UKBPPP;deCODE;Fenland	ICAM5:AllOA	0.0133419	0.0684246	0.13746	ALLOA	Inverse variance weighted (correlation inc)	1.0032	0.995708	1.01076	0.40318	sICAM_5_8245_27.csv	Fenland	0.822138	sICAM_5_8245_27.csv:ALLOA:Fenland				FALSE	FALSE	FALSE
ICAM5	UKBPPP;deCODE;Fenland	ICAM5:FingerOA	-0.00693046	0.966387	0.993126	FINGER	Inverse variance weighted (correlation inc)	0.94816	0.907334	0.990822	0.0177589	sICAM_5_5124_69.csv	Fenland	0.578556	sICAM_5_5124_69.csv:FINGER:Fenland				FALSE	FALSE	FALSE
ICAM5	UKBPPP;deCODE;Fenland	ICAM5:FingerOA	-0.00693046	0.966387	0.993126	FINGER	Inverse variance weighted (correlation inc)	0.958274	0.924207	0.993596	0.0210067	sICAM_5_8245_27.csv	Fenland	0.624867	sICAM_5_8245_27.csv:FINGER:Fenland				FALSE	FALSE	FALSE
ICAM5	UKBPPP;deCODE;Fenland	ICAM5:FingerOA	-0.00693046	0.966387	0.993126	FINGER	Inverse variance weighted (correlation inc)	0.941254	0.907728	0.976018	0.00106871	8245_27_ICAM5_sICAM_5.csv	deCODE	0.157183	8245_27_ICAM5_sICAM_5.csv:FINGER:deCODE				FALSE	FALSE	FALSE
ICAM5	UKBPPP;deCODE;Fenland	ICAM5:FingerOA	-0.00693046	0.966387	0.993126	FINGER	Inverse variance weighted (correlation inc)	0.956816	0.924298	0.990478	0.0123373	5124_69_ICAM5_sICAM_5.csv	deCODE	0.501723	5124_69_ICAM5_sICAM_5.csv:FINGER:deCODE				FALSE	FALSE	FALSE
ICAM5	UKBPPP;deCODE;Fenland	ICAM5:HandOA	-0.0236922	0.467948	0.997994	HAND	Inverse variance weighted (correlation inc)	1.00983	0.987766	1.03239	0.385418	ICAM5_Q9UMF0_OID20145_v1_Cardiometabolic.csv	UKBPPP	0.87421	ICAM5_Q9UMF0_OID20145_v1_Cardiometabolic.csv:HAND:UKBPPP				FALSE	FALSE	FALSE
ICAM5	UKBPPP;deCODE;Fenland	ICAM5:HandOA	-0.0236922	0.467948	0.997994	HAND	Inverse variance weighted (correlation inc)	1.00102	0.974952	1.02778	0.93981	sICAM_5_5124_69.csv	Fenland	0.987169	sICAM_5_5124_69.csv:HAND:Fenland				FALSE	FALSE	FALSE
ICAM5	UKBPPP;deCODE;Fenland	ICAM5:HandOA	-0.0236922	0.467948	0.997994	HAND	Inverse variance weighted (correlation inc)	1.00947	0.987657	1.03175	0.397879	8245_27_ICAM5_sICAM_5.csv	deCODE	0.956372	8245_27_ICAM5_sICAM_5.csv:HAND:deCODE				FALSE	FALSE	FALSE
ICAM5	UKBPPP;deCODE;Fenland	ICAM5:HandOA	-0.0236922	0.467948	0.997994	HAND	Inverse variance weighted (correlation inc)	1.01092	0.987793	1.03459	0.357681	5124_69_ICAM5_sICAM_5.csv	deCODE	0.945548	5124_69_ICAM5_sICAM_5.csv:HAND:deCODE				FALSE	FALSE	FALSE
ICAM5	UKBPPP;deCODE;Fenland	ICAM5:HandOA	-0.0236922	0.467948	0.997994	HAND	Inverse variance weighted (correlation inc)	0.999402	0.978163	1.0211	0.956435	sICAM_5_8245_27.csv	Fenland	0.990734	sICAM_5_8245_27.csv:HAND:Fenland				FALSE	FALSE	FALSE
ICAM5	UKBPPP;deCODE;Fenland	ICAM5:HipOA	0.00320848	0.876125	0.954496	HIP	Inverse variance weighted (correlation inc)	1.00331	0.988082	1.01877	0.671979	5124_69_ICAM5_sICAM_5.csv	deCODE	0.930536	5124_69_ICAM5_sICAM_5.csv:HIP:deCODE				FALSE	FALSE	FALSE
ICAM5	UKBPPP;deCODE;Fenland	ICAM5:HipOA	0.00320848	0.876125	0.954496	HIP	Inverse variance weighted (correlation inc)	1.00061	0.983234	1.01829	0.945677	sICAM_5_8245_27.csv	Fenland	0.997263	sICAM_5_8245_27.csv:HIP:Fenland				FALSE	FALSE	FALSE
ICAM5	UKBPPP;deCODE;Fenland	ICAM5:HipOA	0.00320848	0.876125	0.954496	HIP	Inverse variance weighted (correlation inc)	1.00727	0.992312	1.02245	0.342647	ICAM5_Q9UMF0_OID20145_v1_Cardiometabolic.csv	UKBPPP	0.798944	ICAM5_Q9UMF0_OID20145_v1_Cardiometabolic.csv:HIP:UKBPPP				FALSE	FALSE	FALSE
ICAM5	UKBPPP;deCODE;Fenland	ICAM5:HipOA	0.00320848	0.876125	0.954496	HIP	Inverse variance weighted (correlation inc)	1.00455	0.98964	1.01969	0.551719	8245_27_ICAM5_sICAM_5.csv	deCODE	0.891347	8245_27_ICAM5_sICAM_5.csv:HIP:deCODE				FALSE	FALSE	FALSE
ICAM5	UKBPPP;deCODE;Fenland	ICAM5:HipOA	0.00320848	0.876125	0.954496	HIP	Inverse variance weighted (correlation inc)	1.00036	0.979103	1.02207	0.973969	sICAM_5_5124_69.csv	Fenland	0.997774	sICAM_5_5124_69.csv:HIP:Fenland				FALSE	FALSE	FALSE
ICAM5	UKBPPP;deCODE;Fenland	ICAM5:KneeHipOA	-0.0017639	0.881294	0.928631	KNEEHIP	Inverse variance weighted (correlation inc)	1.0052	0.993509	1.01703	0.384968	5124_69_ICAM5_sICAM_5.csv	deCODE	0.810982	5124_69_ICAM5_sICAM_5.csv:KNEEHIP:deCODE				FALSE	FALSE	FALSE
ICAM5	UKBPPP;deCODE;Fenland	ICAM5:KneeHipOA	-0.0017639	0.881294	0.928631	KNEEHIP	Inverse variance weighted (correlation inc)	1.00815	0.996864	1.01956	0.15761	ICAM5_Q9UMF0_OID20145_v1_Cardiometabolic.csv	UKBPPP	0.585492	ICAM5_Q9UMF0_OID20145_v1_Cardiometabolic.csv:KNEEHIP:UKBPPP				FALSE	FALSE	FALSE
ICAM5	UKBPPP;deCODE;Fenland	ICAM5:KneeHipOA	-0.0017639	0.881294	0.928631	KNEEHIP	Inverse variance weighted (correlation inc)	1.00145	0.986973	1.01615	0.845042	sICAM_5_5124_69.csv	Fenland	0.970037	sICAM_5_5124_69.csv:KNEEHIP:Fenland				FALSE	FALSE	FALSE
ICAM5	UKBPPP;deCODE;Fenland	ICAM5:KneeHipOA	-0.0017639	0.881294	0.928631	KNEEHIP	Inverse variance weighted (correlation inc)	1.00077	0.988666	1.01303	0.90117	sICAM_5_8245_27.csv	Fenland	0.97743	sICAM_5_8245_27.csv:KNEEHIP:Fenland				FALSE	FALSE	FALSE
ICAM5	UKBPPP;deCODE;Fenland	ICAM5:KneeHipOA	-0.0017639	0.881294	0.928631	KNEEHIP	Inverse variance weighted (correlation inc)	1.00539	0.993746	1.01716	0.365917	8245_27_ICAM5_sICAM_5.csv	deCODE	0.799803	8245_27_ICAM5_sICAM_5.csv:KNEEHIP:deCODE				FALSE	FALSE	FALSE
ICAM5	UKBPPP;deCODE;Fenland	ICAM5:KneeOA	-0.00273688	0.842223	0.931096	KNEE	Inverse variance weighted (correlation inc)	1.01195	0.998171	1.02592	0.08945	sICAM_5_5124_69.csv	Fenland	0.484539	sICAM_5_5124_69.csv:KNEE:Fenland				FALSE	FALSE	FALSE
ICAM5	UKBPPP;deCODE;Fenland	ICAM5:KneeOA	-0.00273688	0.842223	0.931096	KNEE	Inverse variance weighted (correlation inc)	1.00993	0.997563	1.02246	0.115965	8245_27_ICAM5_sICAM_5.csv	deCODE	0.517236	8245_27_ICAM5_sICAM_5.csv:KNEE:deCODE				FALSE	FALSE	FALSE
ICAM5	UKBPPP;deCODE;Fenland	ICAM5:KneeOA	-0.00273688	0.842223	0.931096	KNEE	Inverse variance weighted (correlation inc)	1.01334	1.00245	1.02435	0.0162627	ICAM5_Q9UMF0_OID20145_v1_Cardiometabolic.csv	UKBPPP	0.247321	ICAM5_Q9UMF0_OID20145_v1_Cardiometabolic.csv:KNEE:UKBPPP				FALSE	FALSE	FALSE
ICAM5	UKBPPP;deCODE;Fenland	ICAM5:KneeOA	-0.00273688	0.842223	0.931096	KNEE	Inverse variance weighted (correlation inc)	1.00873	0.995793	1.02183	0.186957	sICAM_5_8245_27.csv	Fenland	0.651086	sICAM_5_8245_27.csv:KNEE:Fenland				FALSE	FALSE	FALSE
ICAM5	UKBPPP;deCODE;Fenland	ICAM5:KneeOA	-0.00273688	0.842223	0.931096	KNEE	Inverse variance weighted (correlation inc)	1.01054	0.998294	1.02293	0.0919038	5124_69_ICAM5_sICAM_5.csv	deCODE	0.47805	5124_69_ICAM5_sICAM_5.csv:KNEE:deCODE				FALSE	FALSE	FALSE
ICAM5	UKBPPP;deCODE;Fenland	ICAM5:SpineOA	0.036744	0.219292	0.55808	SPINE	Inverse variance weighted (correlation inc)	1.01711	1.00256	1.03187	0.0209762	8245_27_ICAM5_sICAM_5.csv	deCODE	0.463439	8245_27_ICAM5_sICAM_5.csv:SPINE:deCODE				FALSE	FALSE	FALSE
ICAM5	UKBPPP;deCODE;Fenland	ICAM5:SpineOA	0.036744	0.219292	0.55808	SPINE	Inverse variance weighted (correlation inc)	1.01675	1.00156	1.03216	0.0305694	5124_69_ICAM5_sICAM_5.csv	deCODE	0.573024	5124_69_ICAM5_sICAM_5.csv:SPINE:deCODE				FALSE	FALSE	FALSE
ICAM5	UKBPPP;deCODE;Fenland	ICAM5:SpineOA	0.036744	0.219292	0.55808	SPINE	Inverse variance weighted (correlation inc)	1.01482	1.00092	1.02891	0.0365509	ICAM5_Q9UMF0_OID20145_v1_Cardiometabolic.csv	UKBPPP	0.591434	ICAM5_Q9UMF0_OID20145_v1_Cardiometabolic.csv:SPINE:UKBPPP				FALSE	FALSE	FALSE
ICAM5	UKBPPP;deCODE;Fenland	ICAM5:THR	-0.0383541	0.463809	0.704267	THR	Inverse variance weighted (correlation inc)	0.993745	0.969681	1.01841	0.615891	sICAM_5_8245_27.csv	Fenland	0.94122	sICAM_5_8245_27.csv:THR:Fenland				FALSE	FALSE	FALSE
ICAM5	UKBPPP;deCODE;Fenland	ICAM5:THR	-0.0383541	0.463809	0.704267	THR	Inverse variance weighted (correlation inc)	0.988288	0.957473	1.02009	0.465998	sICAM_5_5124_69.csv	Fenland	0.879854	sICAM_5_5124_69.csv:THR:Fenland				FALSE	FALSE	FALSE
ICAM5	UKBPPP;deCODE;Fenland	ICAM5:THR	-0.0383541	0.463809	0.704267	THR	Inverse variance weighted (correlation inc)	0.99411	0.973966	1.01467	0.571687	5124_69_ICAM5_sICAM_5.csv	deCODE	0.916792	5124_69_ICAM5_sICAM_5.csv:THR:deCODE				FALSE	FALSE	FALSE
ICAM5	UKBPPP;deCODE;Fenland	ICAM5:THR	-0.0383541	0.463809	0.704267	THR	Inverse variance weighted (correlation inc)	1.00522	0.986229	1.02457	0.592684	ICAM5_Q9UMF0_OID20145_v1_Cardiometabolic.csv	UKBPPP	0.941762	ICAM5_Q9UMF0_OID20145_v1_Cardiometabolic.csv:THR:UKBPPP				FALSE	FALSE	FALSE
ICAM5	UKBPPP;deCODE;Fenland	ICAM5:THR	-0.0383541	0.463809	0.704267	THR	Inverse variance weighted (correlation inc)	0.994823	0.975485	1.01454	0.604281	8245_27_ICAM5_sICAM_5.csv	deCODE	0.919972	8245_27_ICAM5_sICAM_5.csv:THR:deCODE				FALSE	FALSE	FALSE
ICAM5	UKBPPP;deCODE;Fenland	ICAM5:ThumbOA	0.0227514	0.776897	0.99602	THUMB	Inverse variance weighted (correlation inc)	1.00141	0.97329	1.03035	0.922577	ICAM5_Q9UMF0_OID20145_v1_Cardiometabolic.csv	UKBPPP	0.991275	ICAM5_Q9UMF0_OID20145_v1_Cardiometabolic.csv:THUMB:UKBPPP				FALSE	FALSE	FALSE
ICAM5	UKBPPP;deCODE;Fenland	ICAM5:ThumbOA	0.0227514	0.776897	0.99602	THUMB	Inverse variance weighted (correlation inc)	1.0008	0.971399	1.0311	0.957842	5124_69_ICAM5_sICAM_5.csv	deCODE	0.991032	5124_69_ICAM5_sICAM_5.csv:THUMB:deCODE				FALSE	FALSE	FALSE
ICAM5	UKBPPP;deCODE;Fenland	ICAM5:ThumbOA	0.0227514	0.776897	0.99602	THUMB	Inverse variance weighted (correlation inc)	0.985412	0.95522	1.01656	0.354632	sICAM_5_8245_27.csv	Fenland	0.900063	sICAM_5_8245_27.csv:THUMB:Fenland				FALSE	FALSE	FALSE
ICAM5	UKBPPP;deCODE;Fenland	ICAM5:ThumbOA	0.0227514	0.776897	0.99602	THUMB	Inverse variance weighted (correlation inc)	0.982474	0.945939	1.02042	0.360442	sICAM_5_5124_69.csv	Fenland	0.900063	sICAM_5_5124_69.csv:THUMB:Fenland				FALSE	FALSE	FALSE
ICAM5	UKBPPP;deCODE;Fenland	ICAM5:ThumbOA	0.0227514	0.776897	0.99602	THUMB	Inverse variance weighted (correlation inc)	0.994545	0.965374	1.0246	0.718774	8245_27_ICAM5_sICAM_5.csv	deCODE	0.957864	8245_27_ICAM5_sICAM_5.csv:THUMB:deCODE				FALSE	FALSE	FALSE
ICAM5	UKBPPP;deCODE;Fenland	ICAM5:TJR	-0.0312782	0.36926	0.616418	TJR	Inverse variance weighted (correlation inc)	0.995073	0.975179	1.01537	0.631701	sICAM_5_8245_27.csv	Fenland	0.880524	sICAM_5_8245_27.csv:TJR:Fenland				FALSE	FALSE	FALSE
ICAM5	UKBPPP;deCODE;Fenland	ICAM5:TJR	-0.0312782	0.36926	0.616418	TJR	Inverse variance weighted (correlation inc)	1.00511	0.987333	1.02322	0.57533	ICAM5_Q9UMF0_OID20145_v1_Cardiometabolic.csv	UKBPPP	0.870848	ICAM5_Q9UMF0_OID20145_v1_Cardiometabolic.csv:TJR:UKBPPP				FALSE	FALSE	FALSE
ICAM5	UKBPPP;deCODE;Fenland	ICAM5:TJR	-0.0312782	0.36926	0.616418	TJR	Inverse variance weighted (correlation inc)	0.998585	0.982991	1.01443	0.85998	5124_69_ICAM5_sICAM_5.csv	deCODE	0.966506	5124_69_ICAM5_sICAM_5.csv:TJR:deCODE				FALSE	FALSE	FALSE
ICAM5	UKBPPP;deCODE;Fenland	ICAM5:TJR	-0.0312782	0.36926	0.616418	TJR	Inverse variance weighted (correlation inc)	0.997535	0.982601	1.0127	0.748479	8245_27_ICAM5_sICAM_5.csv	deCODE	0.949671	8245_27_ICAM5_sICAM_5.csv:TJR:deCODE				FALSE	FALSE	FALSE
ICAM5	UKBPPP;deCODE;Fenland	ICAM5:TJR	-0.0312782	0.36926	0.616418	TJR	Inverse variance weighted (correlation inc)	0.993549	0.968987	1.01873	0.612345	sICAM_5_5124_69.csv	Fenland	0.880524	sICAM_5_5124_69.csv:TJR:Fenland				FALSE	FALSE	FALSE
ICAM5	UKBPPP;deCODE;Fenland	ICAM5:TKR	-0.0317402	0.510358	0.951837	TKR	Inverse variance weighted (correlation inc)	1.01238	0.989119	1.03619	0.299483	sICAM_5_8245_27.csv	Fenland	0.755762	sICAM_5_8245_27.csv:TKR:Fenland				FALSE	FALSE	FALSE
ICAM5	UKBPPP;deCODE;Fenland	ICAM5:TKR	-0.0317402	0.510358	0.951837	TKR	Inverse variance weighted (correlation inc)	1.01383	0.987329	1.04104	0.309429	sICAM_5_5124_69.csv	Fenland	0.760512	sICAM_5_5124_69.csv:TKR:Fenland				FALSE	FALSE	FALSE
ICAM5	UKBPPP;deCODE;Fenland	ICAM5:TKR	-0.0317402	0.510358	0.951837	TKR	Inverse variance weighted (correlation inc)	1.01476	0.995355	1.03455	0.136895	5124_69_ICAM5_sICAM_5.csv	deCODE	0.579453	5124_69_ICAM5_sICAM_5.csv:TKR:deCODE				FALSE	FALSE	FALSE
ICAM5	UKBPPP;deCODE;Fenland	ICAM5:TKR	-0.0317402	0.510358	0.951837	TKR	Inverse variance weighted (correlation inc)	1.0165	0.996874	1.0365	0.0999278	ICAM5_Q9UMF0_OID20145_v1_Cardiometabolic.csv	UKBPPP	0.524366	ICAM5_Q9UMF0_OID20145_v1_Cardiometabolic.csv:TKR:UKBPPP				FALSE	FALSE	FALSE
ICAM5	UKBPPP;deCODE;Fenland	ICAM5:TKR	-0.0317402	0.510358	0.951837	TKR	Inverse variance weighted (correlation inc)	1.01176	0.992827	1.03106	0.225076	8245_27_ICAM5_sICAM_5.csv	deCODE	0.678643	8245_27_ICAM5_sICAM_5.csv:TKR:deCODE				FALSE	FALSE	FALSE
ICOSLG	UKBPPP;deCODE;Fenland	ICOSLG:AllOA	-9.88218e-05	0.973073	0.987627	ALLOA	Wald ratio	1.01399	0.908852	1.13128	0.8036	5061_27_ICOSLG_B7_H2.csv	deCODE	0.971872	5061_27_ICOSLG_B7_H2.csv:ALLOA:deCODE				FALSE	FALSE	FALSE
ICOSLG	UKBPPP;deCODE;Fenland	ICOSLG:AllOA	-9.88218e-05	0.973073	0.987627	ALLOA	Wald ratio	1.00848	0.943915	1.07746	0.8025	B7_H2_5061_27.csv	Fenland	0.966096	B7_H2_5061_27.csv:ALLOA:Fenland				FALSE	FALSE	FALSE
ICOSLG	UKBPPP;deCODE;Fenland	ICOSLG:AllOA	-9.88218e-05	0.973073	0.987627	ALLOA	Inverse variance weighted (correlation inc)	0.997844	0.983913	1.01197	0.763517	ICOSLG_O75144_OID21351_v1_Oncology.csv	UKBPPP	0.946101	ICOSLG_O75144_OID21351_v1_Oncology.csv:ALLOA:UKBPPP				FALSE	FALSE	FALSE
ICOSLG	UKBPPP;deCODE;Fenland	ICOSLG:FingerOA	0.0622664	0.343699	0.812847	FINGER	Wald ratio	0.682631	0.430807	1.08166	0.104	B7_H2_5061_27.csv	Fenland	0.810753	B7_H2_5061_27.csv:FINGER:Fenland				FALSE	FALSE	FALSE
ICOSLG	UKBPPP;deCODE;Fenland	ICOSLG:FingerOA	0.0622664	0.343699	0.812847	FINGER	Wald ratio	0.623615	0.329205	1.18132	0.1474	5061_27_ICOSLG_B7_H2.csv	deCODE	0.859772	5061_27_ICOSLG_B7_H2.csv:FINGER:deCODE				FALSE	FALSE	FALSE
ICOSLG	UKBPPP;deCODE;Fenland	ICOSLG:HandOA	0.00269324	0.836515	0.997994	HAND	Wald ratio	1.15336	0.863686	1.54018	0.3336	5061_27_ICOSLG_B7_H2.csv	deCODE	0.91981	5061_27_ICOSLG_B7_H2.csv:HAND:deCODE				FALSE	FALSE	FALSE
ICOSLG	UKBPPP;deCODE;Fenland	ICOSLG:HandOA	0.00269324	0.836515	0.997994	HAND	Inverse variance weighted (correlation inc)	0.993947	0.95619	1.0332	0.758644	ICOSLG_O75144_OID21351_v1_Oncology.csv	UKBPPP	0.959281	ICOSLG_O75144_OID21351_v1_Oncology.csv:HAND:UKBPPP				FALSE	FALSE	FALSE
ICOSLG	UKBPPP;deCODE;Fenland	ICOSLG:HandOA	0.00269324	0.836515	0.997994	HAND	Wald ratio	1.11915	0.911053	1.37478	0.2835	B7_H2_5061_27.csv	Fenland	0.839541	B7_H2_5061_27.csv:HAND:Fenland				FALSE	FALSE	FALSE
ICOSLG	UKBPPP;deCODE;Fenland	ICOSLG:HipOA	-0.00626368	0.446597	0.6962	HIP	Inverse variance weighted (correlation inc)	0.99915	0.97233	1.02671	0.951169	ICOSLG_O75144_OID21351_v1_Oncology.csv	UKBPPP	0.992167	ICOSLG_O75144_OID21351_v1_Oncology.csv:HIP:UKBPPP				FALSE	FALSE	FALSE
ICOSLG	UKBPPP;deCODE;Fenland	ICOSLG:HipOA	-0.00626368	0.446597	0.6962	HIP	Wald ratio	1.0038	0.818377	1.23122	0.971	5061_27_ICOSLG_B7_H2.csv	deCODE	0.994136	5061_27_ICOSLG_B7_H2.csv:HIP:deCODE				FALSE	FALSE	FALSE
ICOSLG	UKBPPP;deCODE;Fenland	ICOSLG:HipOA	-0.00626368	0.446597	0.6962	HIP	Wald ratio	1.03629	0.901741	1.19092	0.6154	B7_H2_5061_27.csv	Fenland	0.905151	B7_H2_5061_27.csv:HIP:Fenland				FALSE	FALSE	FALSE
ICOSLG	UKBPPP;deCODE;Fenland	ICOSLG:KneeHipOA	0.00248063	0.599423	0.745897	KNEEHIP	Wald ratio	0.978764	0.83593	1.146	0.7897	5061_27_ICOSLG_B7_H2.csv	deCODE	0.948841	5061_27_ICOSLG_B7_H2.csv:KNEEHIP:deCODE				FALSE	FALSE	FALSE
ICOSLG	UKBPPP;deCODE;Fenland	ICOSLG:KneeHipOA	0.00248063	0.599423	0.745897	KNEEHIP	Inverse variance weighted (correlation inc)	0.998664	0.977806	1.01997	0.901187	ICOSLG_O75144_OID21351_v1_Oncology.csv	UKBPPP	0.977671	ICOSLG_O75144_OID21351_v1_Oncology.csv:KNEEHIP:UKBPPP				FALSE	FALSE	FALSE
ICOSLG	UKBPPP;deCODE;Fenland	ICOSLG:KneeHipOA	0.00248063	0.599423	0.745897	KNEEHIP	Wald ratio	0.991593	0.901551	1.09063	0.862	B7_H2_5061_27.csv	Fenland	0.971041	B7_H2_5061_27.csv:KNEEHIP:Fenland				FALSE	FALSE	FALSE
ICOSLG	UKBPPP;deCODE;Fenland	ICOSLG:KneeOA	0.00660396	0.229657	0.478126	KNEE	Wald ratio	0.982479	0.818114	1.17986	0.8499	5061_27_ICOSLG_B7_H2.csv	deCODE	0.961169	5061_27_ICOSLG_B7_H2.csv:KNEE:deCODE				FALSE	FALSE	FALSE
ICOSLG	UKBPPP;deCODE;Fenland	ICOSLG:KneeOA	0.00660396	0.229657	0.478126	KNEE	Wald ratio	0.986953	0.879261	1.10783	0.8237	B7_H2_5061_27.csv	Fenland	0.969724	B7_H2_5061_27.csv:KNEE:Fenland				FALSE	FALSE	FALSE
ICOSLG	UKBPPP;deCODE;Fenland	ICOSLG:KneeOA	0.00660396	0.229657	0.478126	KNEE	Inverse variance weighted (correlation inc)	1.00585	0.98356	1.02865	0.609879	ICOSLG_O75144_OID21351_v1_Oncology.csv	UKBPPP	0.901216	ICOSLG_O75144_OID21351_v1_Oncology.csv:KNEE:UKBPPP				FALSE	FALSE	FALSE
ICOSLG	UKBPPP;deCODE;Fenland	ICOSLG:SpineOA	-0.0166765	0.163208	0.476106	SPINE	Inverse variance weighted (correlation inc)	0.984304	0.954853	1.01466	0.307392	ICOSLG_O75144_OID21351_v1_Oncology.csv	UKBPPP	0.846425	ICOSLG_O75144_OID21351_v1_Oncology.csv:SPINE:UKBPPP				FALSE	FALSE	FALSE
ICOSLG	UKBPPP;deCODE;Fenland	ICOSLG:SpineOA	-0.0166765	0.163208	0.476106	SPINE	Wald ratio	1.0869	0.865739	1.36457	0.4728	5061_27_ICOSLG_B7_H2.csv	deCODE	0.938821	5061_27_ICOSLG_B7_H2.csv:SPINE:deCODE				FALSE	FALSE	FALSE
ICOSLG	UKBPPP;deCODE;Fenland	ICOSLG:THR	0.0063039	0.763308	0.887137	THR	Inverse variance weighted (correlation inc)	1.00715	0.971477	1.04414	0.698507	ICOSLG_O75144_OID21351_v1_Oncology.csv	UKBPPP	0.959551	ICOSLG_O75144_OID21351_v1_Oncology.csv:THR:UKBPPP				FALSE	FALSE	FALSE
ICOSLG	UKBPPP;deCODE;Fenland	ICOSLG:THR	0.0063039	0.763308	0.887137	THR	Wald ratio	0.978764	0.658382	1.45505	0.9155	5061_27_ICOSLG_B7_H2.csv	deCODE	0.993942	5061_27_ICOSLG_B7_H2.csv:THR:deCODE				FALSE	FALSE	FALSE
ICOSLG	UKBPPP;deCODE;Fenland	ICOSLG:THR	0.0063039	0.763308	0.887137	THR	Wald ratio	1.07188	0.88101	1.30411	0.4878	B7_H2_5061_27.csv	Fenland	0.895735	B7_H2_5061_27.csv:THR:Fenland				FALSE	FALSE	FALSE
ICOSLG	UKBPPP;deCODE;Fenland	ICOSLG:ThumbOA	0.0267404	0.404873	0.99602	THUMB	Wald ratio	1.54981	0.830706	2.89141	0.1685	5061_27_ICOSLG_B7_H2.csv	deCODE	0.752333	5061_27_ICOSLG_B7_H2.csv:THUMB:deCODE				FALSE	FALSE	FALSE
ICOSLG	UKBPPP;deCODE;Fenland	ICOSLG:ThumbOA	0.0267404	0.404873	0.99602	THUMB	Inverse variance weighted (correlation inc)	0.977156	0.921216	1.03649	0.44231	ICOSLG_O75144_OID21351_v1_Oncology.csv	UKBPPP	0.89811	ICOSLG_O75144_OID21351_v1_Oncology.csv:THUMB:UKBPPP				FALSE	FALSE	FALSE
ICOSLG	UKBPPP;deCODE;Fenland	ICOSLG:ThumbOA	0.0267404	0.404873	0.99602	THUMB	Wald ratio	1.23153	0.830422	1.82637	0.3003	B7_H2_5061_27.csv	Fenland	0.850887	B7_H2_5061_27.csv:THUMB:Fenland				FALSE	FALSE	FALSE
ICOSLG	UKBPPP;deCODE;Fenland	ICOSLG:TJR	0.00710387	0.610051	0.795752	TJR	Inverse variance weighted (correlation inc)	1.01141	0.978368	1.04556	0.503267	ICOSLG_O75144_OID21351_v1_Oncology.csv	UKBPPP	0.846783	ICOSLG_O75144_OID21351_v1_Oncology.csv:TJR:UKBPPP				FALSE	FALSE	FALSE
ICOSLG	UKBPPP;deCODE;Fenland	ICOSLG:TJR	0.00710387	0.610051	0.795752	TJR	Wald ratio	0.961615	0.690018	1.34011	0.8172	5061_27_ICOSLG_B7_H2.csv	deCODE	0.962709	5061_27_ICOSLG_B7_H2.csv:TJR:deCODE				FALSE	FALSE	FALSE
ICOSLG	UKBPPP;deCODE;Fenland	ICOSLG:TJR	0.00710387	0.610051	0.795752	TJR	Wald ratio	1.01703	0.873566	1.18405	0.8277	B7_H2_5061_27.csv	Fenland	0.958889	B7_H2_5061_27.csv:TJR:Fenland				FALSE	FALSE	FALSE
ICOSLG	UKBPPP;deCODE;Fenland	ICOSLG:TKR	0.0135394	0.482505	0.940601	TKR	Wald ratio	0.993455	0.811088	1.21683	0.9494	B7_H2_5061_27.csv	Fenland	0.998846	B7_H2_5061_27.csv:TKR:Fenland				FALSE	FALSE	FALSE
ICOSLG	UKBPPP;deCODE;Fenland	ICOSLG:TKR	0.0135394	0.482505	0.940601	TKR	Inverse variance weighted (correlation inc)	1.03223	0.992221	1.07385	0.115772	ICOSLG_O75144_OID21351_v1_Oncology.csv	UKBPPP	0.556411	ICOSLG_O75144_OID21351_v1_Oncology.csv:TKR:UKBPPP				FALSE	FALSE	FALSE
ICOSLG	UKBPPP;deCODE;Fenland	ICOSLG:TKR	0.0135394	0.482505	0.940601	TKR	Wald ratio	0.917724	0.576284	1.46146	0.7176	5061_27_ICOSLG_B7_H2.csv	deCODE	0.928764	5061_27_ICOSLG_B7_H2.csv:TKR:deCODE				FALSE	FALSE	FALSE
ICT1	deCODE														NA:NA:NA
ID1	deCODE;Fenland														NA:NA:NA
ID2	deCODE;Fenland														NA:NA:NA
ID4	UKBPPP	ID4:AllOA	0.00486709	0.440197	0.58327	ALLOA							UKB		NA:ALLOA:UKB					FALSE	FALSE
ID4	UKBPPP	ID4:FingerOA	-0.19345	0.171995	0.757919	FINGER							UKB		NA:FINGER:UKB					FALSE	FALSE
ID4	UKBPPP	ID4:HandOA	-0.0470599	0.0941165	0.997994	HAND							UKB		NA:HAND:UKB					FALSE	FALSE
ID4	UKBPPP	ID4:HipOA	0.0111556	0.529126	0.752987	HIP							UKB		NA:HIP:UKB					FALSE	FALSE
ID4	UKBPPP	ID4:KneeHipOA	0.00268354	0.791932	0.875167	KNEEHIP							UKB		NA:KNEEHIP:UKB					FALSE	FALSE
ID4	UKBPPP	ID4:KneeOA	-0.00105304	0.929137	0.970806	KNEE							UKB		NA:KNEE:UKB					FALSE	FALSE
ID4	UKBPPP	ID4:SpineOA	0.01272	0.621462	0.829468	SPINE							UKB		NA:SPINE:UKB					FALSE	FALSE
ID4	UKBPPP	ID4:THR	0.0184304	0.682711	0.842722	THR							UKB		NA:THR:UKB					FALSE	FALSE
ID4	UKBPPP	ID4:ThumbOA	-0.0416518	0.546928	0.99602	THUMB							UKB		NA:THUMB:UKB					FALSE	FALSE
ID4	UKBPPP	ID4:TJR	0.0188133	0.530607	0.737338	TJR							UKB		NA:TJR:UKB					FALSE	FALSE
ID4	UKBPPP	ID4:TKR	0.0184079	0.657548	0.967294	TKR							UKB		NA:TKR:UKB					FALSE	FALSE
IDE	deCODE;Fenland	IDE:AllOA				ALLOA	Wald ratio	0.985975	0.929225	1.04619	0.6405	IDE_3197_70.csv	Fenland	0.930752	IDE_3197_70.csv:ALLOA:Fenland				FALSE
IDE	deCODE;Fenland	IDE:FingerOA				FINGER	Wald ratio	0.753907	0.559579	1.01572	0.06325	IDE_3197_70.csv	Fenland	0.781127	IDE_3197_70.csv:FINGER:Fenland				FALSE
IDE	deCODE;Fenland	IDE:HandOA				HAND	Wald ratio	0.849676	0.717908	1.00563	0.05813	IDE_3197_70.csv	Fenland	0.563707	IDE_3197_70.csv:HAND:Fenland				FALSE
IDE	deCODE;Fenland	IDE:HipOA				HIP	Wald ratio	1.05117	0.938899	1.17687	0.3865	IDE_3197_70.csv	Fenland	0.822628	IDE_3197_70.csv:HIP:Fenland				FALSE
IDE	deCODE;Fenland	IDE:KneeHipOA				KNEEHIP	Wald ratio	0.969404	0.890593	1.05519	0.4726	IDE_3197_70.csv	Fenland	0.870696	IDE_3197_70.csv:KNEEHIP:Fenland				FALSE
IDE	deCODE;Fenland	IDE:KneeOA				KNEE	Wald ratio	0.90586	0.828701	0.990204	0.0295	IDE_3197_70.csv	Fenland	0.293745	IDE_3197_70.csv:KNEE:Fenland				FALSE
IDE	deCODE;Fenland	IDE:THR				THR	Wald ratio	1.18694	1.00834	1.39716	0.03941	IDE_3197_70.csv	Fenland	0.360196	IDE_3197_70.csv:THR:Fenland				FALSE
IDE	deCODE;Fenland	IDE:ThumbOA				THUMB	Wald ratio	0.754618	0.576131	0.988399	0.04088	IDE_3197_70.csv	Fenland	0.537073	IDE_3197_70.csv:THUMB:Fenland				FALSE
IDE	deCODE;Fenland	IDE:TJR				TJR	Wald ratio	1.12809	0.973083	1.30779	0.11	IDE_3197_70.csv	Fenland	0.553595	IDE_3197_70.csv:TJR:Fenland				FALSE
IDE	deCODE;Fenland	IDE:TKR				TKR	Wald ratio	0.970318	0.820567	1.1474	0.7246	IDE_3197_70.csv	Fenland	0.940876	IDE_3197_70.csv:TKR:Fenland				FALSE
IDH1	deCODE;Fenland	IDH1:AllOA				ALLOA	Inverse variance weighted (correlation inc)	1.01653	0.99564	1.03786	0.121739	18338_26_IDH1_IDH.csv	deCODE	0.538819	18338_26_IDH1_IDH.csv:ALLOA:deCODE				FALSE
IDH1	deCODE;Fenland	IDH1:AllOA				ALLOA	Inverse variance weighted (correlation inc)	1.01638	0.983695	1.05014	0.329982	IDH_18338_26.csv	Fenland	0.778765	IDH_18338_26.csv:ALLOA:Fenland				FALSE
IDH1	deCODE;Fenland	IDH1:FingerOA				FINGER	Inverse variance weighted (correlation inc)	0.775228	0.632395	0.950322	0.014269	IDH_18338_26.csv	Fenland	0.556466	IDH_18338_26.csv:FINGER:Fenland				FALSE
IDH1	deCODE;Fenland	IDH1:FingerOA				FINGER	Inverse variance weighted (correlation inc)	0.874313	0.726719	1.05188	0.154502	18338_26_IDH1_IDH.csv	deCODE	0.861803	18338_26_IDH1_IDH.csv:FINGER:deCODE				FALSE
IDH1	deCODE;Fenland	IDH1:HandOA				HAND	Inverse variance weighted (correlation inc)	0.976244	0.896546	1.06303	0.58004	18338_26_IDH1_IDH.csv	deCODE	0.956372	18338_26_IDH1_IDH.csv:HAND:deCODE				FALSE
IDH1	deCODE;Fenland	IDH1:HandOA				HAND	Inverse variance weighted (correlation inc)	0.933271	0.834779	1.04338	0.224878	IDH_18338_26.csv	Fenland	0.809696	IDH_18338_26.csv:HAND:Fenland				FALSE
IDH1	deCODE;Fenland	IDH1:HipOA				HIP	Inverse variance weighted (correlation inc)	1.01515	0.967522	1.06513	0.539629	18338_26_IDH1_IDH.csv	deCODE	0.887958	18338_26_IDH1_IDH.csv:HIP:deCODE				FALSE
IDH1	deCODE;Fenland	IDH1:HipOA				HIP	Inverse variance weighted (correlation inc)	0.997247	0.938775	1.05936	0.928754	IDH_18338_26.csv	Fenland	0.992662	IDH_18338_26.csv:HIP:Fenland				FALSE
IDH1	deCODE;Fenland	IDH1:KneeHipOA				KNEEHIP	Inverse variance weighted (correlation inc)	1.00452	0.969741	1.04054	0.801959	18338_26_IDH1_IDH.csv	deCODE	0.948841	18338_26_IDH1_IDH.csv:KNEEHIP:deCODE				FALSE
IDH1	deCODE;Fenland	IDH1:KneeHipOA				KNEEHIP	Inverse variance weighted (correlation inc)	0.996964	0.951687	1.04439	0.897963	IDH_18338_26.csv	Fenland	0.976327	IDH_18338_26.csv:KNEEHIP:Fenland				FALSE
IDH1	deCODE;Fenland	IDH1:KneeOA				KNEE	Inverse variance weighted (correlation inc)	1.01641	0.975068	1.0595	0.442323	18338_26_IDH1_IDH.csv	deCODE	0.837693	18338_26_IDH1_IDH.csv:KNEE:deCODE				FALSE
IDH1	deCODE;Fenland	IDH1:KneeOA				KNEE	Inverse variance weighted (correlation inc)	1.00431	0.957242	1.0537	0.860487	IDH_18338_26.csv	Fenland	0.97576	IDH_18338_26.csv:KNEE:Fenland				FALSE
IDH1	deCODE;Fenland	IDH1:SpineOA				SPINE	Inverse variance weighted (correlation inc)	1.03163	0.966891	1.10071	0.34629	18338_26_IDH1_IDH.csv	deCODE	0.936557	18338_26_IDH1_IDH.csv:SPINE:deCODE				FALSE
IDH1	deCODE;Fenland	IDH1:THR				THR	Inverse variance weighted (correlation inc)	0.992452	0.918161	1.07276	0.848639	IDH_18338_26.csv	Fenland	0.982909	IDH_18338_26.csv:THR:Fenland				FALSE
IDH1	deCODE;Fenland	IDH1:THR				THR	Inverse variance weighted (correlation inc)	0.998999	0.949643	1.05092	0.969087	18338_26_IDH1_IDH.csv	deCODE	0.995832	18338_26_IDH1_IDH.csv:THR:deCODE				FALSE
IDH1	deCODE;Fenland	IDH1:ThumbOA				THUMB	Inverse variance weighted (correlation inc)	0.953281	0.84796	1.07168	0.423133	18338_26_IDH1_IDH.csv	deCODE	0.896127	18338_26_IDH1_IDH.csv:THUMB:deCODE				FALSE
IDH1	deCODE;Fenland	IDH1:ThumbOA				THUMB	Inverse variance weighted (correlation inc)	0.95072	0.804045	1.12415	0.554448	IDH_18338_26.csv	Fenland	0.92883	IDH_18338_26.csv:THUMB:Fenland				FALSE
IDH1	deCODE;Fenland	IDH1:TJR				TJR	Inverse variance weighted (correlation inc)	1.00375	0.955788	1.05411	0.880972	18338_26_IDH1_IDH.csv	deCODE	0.972495	18338_26_IDH1_IDH.csv:TJR:deCODE				FALSE
IDH1	deCODE;Fenland	IDH1:TJR				TJR	Inverse variance weighted (correlation inc)	1.00347	0.936933	1.07473	0.921239	IDH_18338_26.csv	Fenland	0.985795	IDH_18338_26.csv:TJR:Fenland				FALSE
IDH1	deCODE;Fenland	IDH1:TKR				TKR	Inverse variance weighted (correlation inc)	1.01284	0.953936	1.07539	0.676357	18338_26_IDH1_IDH.csv	deCODE	0.906273	18338_26_IDH1_IDH.csv:TKR:deCODE				FALSE
IDH1	deCODE;Fenland	IDH1:TKR				TKR	Inverse variance weighted (correlation inc)	1.00233	0.926091	1.08486	0.953935	IDH_18338_26.csv	Fenland	0.999055	IDH_18338_26.csv:TKR:Fenland				FALSE
IDH3G	deCODE;Fenland														NA:NA:NA
IDI1	deCODE;Fenland	IDI1:AllOA				ALLOA	Inverse variance weighted (correlation inc)	1.01439	0.945602	1.08818	0.690075	17712_7_IDI1_IDI1.csv	deCODE	0.942032	17712_7_IDI1_IDI1.csv:ALLOA:deCODE				FALSE
IDI1	deCODE;Fenland	IDI1:AllOA				ALLOA	Inverse variance weighted (correlation inc)	1.02663	0.969199	1.08746	0.370903	IDI1_17712_7.csv	Fenland	0.804566	IDI1_17712_7.csv:ALLOA:Fenland				FALSE
IDI1	deCODE;Fenland	IDI1:FingerOA				FINGER	Inverse variance weighted (correlation inc)	1.09792	0.730399	1.65037	0.653263	17712_7_IDI1_IDI1.csv	deCODE	0.980119	17712_7_IDI1_IDI1.csv:FINGER:deCODE				FALSE
IDI1	deCODE;Fenland	IDI1:FingerOA				FINGER	Inverse variance weighted (correlation inc)	1.08632	0.869807	1.35672	0.465359	IDI1_17712_7.csv	Fenland	0.961895	IDI1_17712_7.csv:FINGER:Fenland				FALSE
IDI1	deCODE;Fenland	IDI1:HandOA				HAND	Inverse variance weighted (correlation inc)	1.10802	0.88701	1.3841	0.366159	17712_7_IDI1_IDI1.csv	deCODE	0.946584	17712_7_IDI1_IDI1.csv:HAND:deCODE				FALSE
IDI1	deCODE;Fenland	IDI1:HandOA				HAND	Inverse variance weighted (correlation inc)	1.02188	0.901167	1.15876	0.735773	IDI1_17712_7.csv	Fenland	0.955894	IDI1_17712_7.csv:HAND:Fenland				FALSE
IDI1	deCODE;Fenland	IDI1:HipOA				HIP	Inverse variance weighted (correlation inc)	1.08069	0.93861	1.24428	0.280568	17712_7_IDI1_IDI1.csv	deCODE	0.75819	17712_7_IDI1_IDI1.csv:HIP:deCODE				FALSE
IDI1	deCODE;Fenland	IDI1:HipOA				HIP	Inverse variance weighted (correlation inc)	1.07014	0.984598	1.16312	0.110745	IDI1_17712_7.csv	Fenland	0.582347	IDI1_17712_7.csv:HIP:Fenland				FALSE
IDI1	deCODE;Fenland	IDI1:KneeHipOA				KNEEHIP	Inverse variance weighted (correlation inc)	1.11391	1.00575	1.23371	0.0384596	17712_7_IDI1_IDI1.csv	deCODE	0.342722	17712_7_IDI1_IDI1.csv:KNEEHIP:deCODE				FALSE
IDI1	deCODE;Fenland	IDI1:KneeHipOA				KNEEHIP	Inverse variance weighted (correlation inc)	1.05972	0.998343	1.12488	0.0567118	IDI1_17712_7.csv	Fenland	0.390176	IDI1_17712_7.csv:KNEEHIP:Fenland				FALSE
IDI1	deCODE;Fenland	IDI1:KneeOA				KNEE	Inverse variance weighted (correlation inc)	1.08745	0.972929	1.21544	0.139781	17712_7_IDI1_IDI1.csv	deCODE	0.543465	17712_7_IDI1_IDI1.csv:KNEE:deCODE				FALSE
IDI1	deCODE;Fenland	IDI1:KneeOA				KNEE	Inverse variance weighted (correlation inc)	1.05185	0.984169	1.12419	0.136294	IDI1_17712_7.csv	Fenland	0.585987	IDI1_17712_7.csv:KNEE:Fenland				FALSE
IDI1	deCODE;Fenland	IDI1:SpineOA				SPINE	Inverse variance weighted (correlation inc)	1.02803	0.880197	1.20068	0.727127	17712_7_IDI1_IDI1.csv	deCODE	0.970933	17712_7_IDI1_IDI1.csv:SPINE:deCODE				FALSE
IDI1	deCODE;Fenland	IDI1:THR				THR	Inverse variance weighted (correlation inc)	1.0815	0.895666	1.3059	0.415344	17712_7_IDI1_IDI1.csv	deCODE	0.834182	17712_7_IDI1_IDI1.csv:THR:deCODE				FALSE
IDI1	deCODE;Fenland	IDI1:THR				THR	Inverse variance weighted (correlation inc)	1.04161	0.930658	1.16579	0.478041	IDI1_17712_7.csv	Fenland	0.889147	IDI1_17712_7.csv:THR:Fenland				FALSE
IDI1	deCODE;Fenland	IDI1:ThumbOA				THUMB	Inverse variance weighted (correlation inc)	1.06835	0.750064	1.52171	0.714083	17712_7_IDI1_IDI1.csv	deCODE	0.957864	17712_7_IDI1_IDI1.csv:THUMB:deCODE				FALSE
IDI1	deCODE;Fenland	IDI1:ThumbOA				THUMB	Inverse variance weighted (correlation inc)	1.1439	0.935346	1.39897	0.190479	IDI1_17712_7.csv	Fenland	0.793681	IDI1_17712_7.csv:THUMB:Fenland				FALSE
IDI1	deCODE;Fenland	IDI1:TJR				TJR	Inverse variance weighted (correlation inc)	1.07513	0.971121	1.19027	0.162873	IDI1_17712_7.csv	Fenland	0.616068	IDI1_17712_7.csv:TJR:Fenland				FALSE
IDI1	deCODE;Fenland	IDI1:TJR				TJR	Inverse variance weighted (correlation inc)	1.09243	0.93369	1.27816	0.269794	17712_7_IDI1_IDI1.csv	deCODE	0.733191	17712_7_IDI1_IDI1.csv:TJR:deCODE				FALSE
IDI1	deCODE;Fenland	IDI1:TKR				TKR	Inverse variance weighted (correlation inc)	1.04865	0.860882	1.27736	0.637016	17712_7_IDI1_IDI1.csv	deCODE	0.89695	17712_7_IDI1_IDI1.csv:TKR:deCODE				FALSE
IDI1	deCODE;Fenland	IDI1:TKR				TKR	Inverse variance weighted (correlation inc)	1.08818	0.921821	1.28456	0.318123	IDI1_17712_7.csv	Fenland	0.76805	IDI1_17712_7.csv:TKR:Fenland				FALSE
IDI2	UKBPPP;deCODE;Fenland	IDI2:AllOA	0.00388986	0.586347	0.705305	ALLOA	Inverse variance weighted (correlation inc)	1.03205	0.998378	1.06686	0.0623128	IDI2_17832_12.csv	Fenland	0.376289	IDI2_17832_12.csv:ALLOA:Fenland				FALSE	FALSE	FALSE
IDI2	UKBPPP;deCODE;Fenland	IDI2:AllOA	0.00388986	0.586347	0.705305	ALLOA	Inverse variance weighted (correlation inc)	1.01682	0.999898	1.03403	0.0514062	IDI2_Q9BXS1_OID20823_v1_Neurology.csv	UKBPPP	0.372326	IDI2_Q9BXS1_OID20823_v1_Neurology.csv:ALLOA:UKBPPP				FALSE	FALSE	FALSE
IDI2	UKBPPP;deCODE;Fenland	IDI2:AllOA	0.00388986	0.586347	0.705305	ALLOA	Inverse variance weighted (correlation inc)	1.04916	1.00017	1.10054	0.0491834	17832_12_IDI2_IDI2.csv	deCODE	0.367429	17832_12_IDI2_IDI2.csv:ALLOA:deCODE				FALSE	FALSE	FALSE
IDI2	UKBPPP;deCODE;Fenland	IDI2:FingerOA	0.260914	0.104177	0.757919	FINGER	Inverse variance weighted (correlation inc)	1.0132	0.822347	1.24834	0.902002	17832_12_IDI2_IDI2.csv	deCODE	0.991097	17832_12_IDI2_IDI2.csv:FINGER:deCODE				FALSE	FALSE	FALSE
IDI2	UKBPPP;deCODE;Fenland	IDI2:FingerOA	0.260914	0.104177	0.757919	FINGER	Inverse variance weighted (correlation inc)	1.05029	0.929273	1.18706	0.43212	IDI2_17832_12.csv	Fenland	0.953734	IDI2_17832_12.csv:FINGER:Fenland				FALSE	FALSE	FALSE
IDI2	UKBPPP;deCODE;Fenland	IDI2:HandOA	0.025121	0.43055	0.997994	HAND	Inverse variance weighted (correlation inc)	1.04345	0.875003	1.24432	0.635878	17832_12_IDI2_IDI2.csv	deCODE	0.956372	17832_12_IDI2_IDI2.csv:HAND:deCODE				FALSE	FALSE	FALSE
IDI2	UKBPPP;deCODE;Fenland	IDI2:HandOA	0.025121	0.43055	0.997994	HAND	Inverse variance weighted (correlation inc)	0.997534	0.929642	1.07038	0.945258	IDI2_17832_12.csv	Fenland	0.98916	IDI2_17832_12.csv:HAND:Fenland				FALSE	FALSE	FALSE
IDI2	UKBPPP;deCODE;Fenland	IDI2:HandOA	0.025121	0.43055	0.997994	HAND	Inverse variance weighted (correlation inc)	1.01395	0.970607	1.05923	0.534203	IDI2_Q9BXS1_OID20823_v1_Neurology.csv	UKBPPP	0.939448	IDI2_Q9BXS1_OID20823_v1_Neurology.csv:HAND:UKBPPP				FALSE	FALSE	FALSE
IDI2	UKBPPP;deCODE;Fenland	IDI2:HipOA	0.0157184	0.434102	0.689713	HIP	Inverse variance weighted (correlation inc)	1.06411	0.972799	1.164	0.17461	17832_12_IDI2_IDI2.csv	deCODE	0.674405	17832_12_IDI2_IDI2.csv:HIP:deCODE				FALSE	FALSE	FALSE
IDI2	UKBPPP;deCODE;Fenland	IDI2:HipOA	0.0157184	0.434102	0.689713	HIP	Inverse variance weighted (correlation inc)	1.0225	0.99568	1.05003	0.10086	IDI2_Q9BXS1_OID20823_v1_Neurology.csv	UKBPPP	0.545969	IDI2_Q9BXS1_OID20823_v1_Neurology.csv:HIP:UKBPPP				FALSE	FALSE	FALSE
IDI2	UKBPPP;deCODE;Fenland	IDI2:HipOA	0.0157184	0.434102	0.689713	HIP	Inverse variance weighted (correlation inc)	1.03925	0.987259	1.09399	0.141471	IDI2_17832_12.csv	Fenland	0.644366	IDI2_17832_12.csv:HIP:Fenland				FALSE	FALSE	FALSE
IDI2	UKBPPP;deCODE;Fenland	IDI2:KneeHipOA	0.00372252	0.746858	0.842882	KNEEHIP	Inverse variance weighted (correlation inc)	1.02888	0.99585	1.063	0.0872287	IDI2_17832_12.csv	Fenland	0.474604	IDI2_17832_12.csv:KNEEHIP:Fenland				FALSE	FALSE	FALSE
IDI2	UKBPPP;deCODE;Fenland	IDI2:KneeHipOA	0.00372252	0.746858	0.842882	KNEEHIP	Inverse variance weighted (correlation inc)	1.02086	0.999271	1.04291	0.0583397	IDI2_Q9BXS1_OID20823_v1_Neurology.csv	UKBPPP	0.404735	IDI2_Q9BXS1_OID20823_v1_Neurology.csv:KNEEHIP:UKBPPP				FALSE	FALSE	FALSE
IDI2	UKBPPP;deCODE;Fenland	IDI2:KneeHipOA	0.00372252	0.746858	0.842882	KNEEHIP	Inverse variance weighted (correlation inc)	1.05435	0.994383	1.11793	0.0764831	17832_12_IDI2_IDI2.csv	deCODE	0.485285	17832_12_IDI2_IDI2.csv:KNEEHIP:deCODE				FALSE	FALSE	FALSE
IDI2	UKBPPP;deCODE;Fenland	IDI2:KneeOA	-0.00223162	0.867969	0.94315	KNEE	Inverse variance weighted (correlation inc)	1.06125	0.996174	1.13058	0.0655815	17832_12_IDI2_IDI2.csv	deCODE	0.40233	17832_12_IDI2_IDI2.csv:KNEE:deCODE				FALSE	FALSE	FALSE
IDI2	UKBPPP;deCODE;Fenland	IDI2:KneeOA	-0.00223162	0.867969	0.94315	KNEE	Inverse variance weighted (correlation inc)	1.04271	1.00611	1.08063	0.0217814	IDI2_17832_12.csv	Fenland	0.248627	IDI2_17832_12.csv:KNEE:Fenland				FALSE	FALSE	FALSE
IDI2	UKBPPP;deCODE;Fenland	IDI2:KneeOA	-0.00223162	0.867969	0.94315	KNEE	Inverse variance weighted (correlation inc)	1.02634	1.00509	1.04804	0.0148503	IDI2_Q9BXS1_OID20823_v1_Neurology.csv	UKBPPP	0.242412	IDI2_Q9BXS1_OID20823_v1_Neurology.csv:KNEE:UKBPPP				FALSE	FALSE	FALSE
IDI2	UKBPPP;deCODE;Fenland	IDI2:SpineOA	0.0416407	0.153907	0.459519	SPINE	Inverse variance weighted (correlation inc)	1.00801	0.980461	1.03632	0.572695	IDI2_Q9BXS1_OID20823_v1_Neurology.csv	UKBPPP	0.934145	IDI2_Q9BXS1_OID20823_v1_Neurology.csv:SPINE:UKBPPP				FALSE	FALSE	FALSE
IDI2	UKBPPP;deCODE;Fenland	IDI2:SpineOA	0.0416407	0.153907	0.459519	SPINE	Inverse variance weighted (correlation inc)	1.03966	0.965166	1.11991	0.305189	17832_12_IDI2_IDI2.csv	deCODE	0.910784	17832_12_IDI2_IDI2.csv:SPINE:deCODE				FALSE	FALSE	FALSE
IDI2	UKBPPP;deCODE;Fenland	IDI2:THR	0.0358744	0.482783	0.720354	THR	Inverse variance weighted (correlation inc)	1.02466	0.957321	1.09675	0.482379	IDI2_17832_12.csv	Fenland	0.891901	IDI2_17832_12.csv:THR:Fenland				FALSE	FALSE	FALSE
IDI2	UKBPPP;deCODE;Fenland	IDI2:THR	0.0358744	0.482783	0.720354	THR	Inverse variance weighted (correlation inc)	1.01945	0.978521	1.0621	0.356792	IDI2_Q9BXS1_OID20823_v1_Neurology.csv	UKBPPP	0.823061	IDI2_Q9BXS1_OID20823_v1_Neurology.csv:THR:UKBPPP				FALSE	FALSE	FALSE
IDI2	UKBPPP;deCODE;Fenland	IDI2:THR	0.0358744	0.482783	0.720354	THR	Inverse variance weighted (correlation inc)	1.05251	0.95953	1.15451	0.278113	17832_12_IDI2_IDI2.csv	deCODE	0.76404	17832_12_IDI2_IDI2.csv:THR:deCODE				FALSE	FALSE	FALSE
IDI2	UKBPPP;deCODE;Fenland	IDI2:ThumbOA	0.174549	0.0259647	0.81385	THUMB	Inverse variance weighted (correlation inc)	1.01057	0.850375	1.20095	0.904929	17832_12_IDI2_IDI2.csv	deCODE	0.983334	17832_12_IDI2_IDI2.csv:THUMB:deCODE				FALSE	FALSE	FALSE
IDI2	UKBPPP;deCODE;Fenland	IDI2:ThumbOA	0.174549	0.0259647	0.81385	THUMB	Inverse variance weighted (correlation inc)	1.00293	0.902616	1.11439	0.956641	IDI2_17832_12.csv	Fenland	0.988782	IDI2_17832_12.csv:THUMB:Fenland				FALSE	FALSE	FALSE
IDI2	UKBPPP;deCODE;Fenland	IDI2:ThumbOA	0.174549	0.0259647	0.81385	THUMB	Inverse variance weighted (correlation inc)	0.978196	0.913348	1.04765	0.528745	IDI2_Q9BXS1_OID20823_v1_Neurology.csv	UKBPPP	0.915988	IDI2_Q9BXS1_OID20823_v1_Neurology.csv:THUMB:UKBPPP				FALSE	FALSE	FALSE
IDI2	UKBPPP;deCODE;Fenland	IDI2:TJR	-0.0124545	0.714231	0.860197	TJR	Inverse variance weighted (correlation inc)	1.03207	1.00266	1.06236	0.0323782	IDI2_Q9BXS1_OID20823_v1_Neurology.csv	UKBPPP	0.333009	IDI2_Q9BXS1_OID20823_v1_Neurology.csv:TJR:UKBPPP				FALSE	FALSE	FALSE
IDI2	UKBPPP;deCODE;Fenland	IDI2:TJR	-0.0124545	0.714231	0.860197	TJR	Inverse variance weighted (correlation inc)	1.05849	1.00882	1.1106	0.0204398	IDI2_17832_12.csv	Fenland	0.256336	IDI2_17832_12.csv:TJR:Fenland				FALSE	FALSE	FALSE
IDI2	UKBPPP;deCODE;Fenland	IDI2:TJR	-0.0124545	0.714231	0.860197	TJR	Inverse variance weighted (correlation inc)	1.0744	0.984756	1.17221	0.106435	17832_12_IDI2_IDI2.csv	deCODE	0.555899	17832_12_IDI2_IDI2.csv:TJR:deCODE				FALSE	FALSE	FALSE
IDI2	UKBPPP;deCODE;Fenland	IDI2:TKR	-0.0765613	0.103872	0.644624	TKR	Inverse variance weighted (correlation inc)	1.04361	1.00997	1.07836	0.0106539	IDI2_Q9BXS1_OID20823_v1_Neurology.csv	UKBPPP	0.202039	IDI2_Q9BXS1_OID20823_v1_Neurology.csv:TKR:UKBPPP				FALSE	FALSE	FALSE
IDI2	UKBPPP;deCODE;Fenland	IDI2:TKR	-0.0765613	0.103872	0.644624	TKR	Inverse variance weighted (correlation inc)	1.08241	1.01891	1.14986	0.0102422	IDI2_17832_12.csv	Fenland	0.19798	IDI2_17832_12.csv:TKR:Fenland				FALSE	FALSE	FALSE
IDI2	UKBPPP;deCODE;Fenland	IDI2:TKR	-0.0765613	0.103872	0.644624	TKR	Inverse variance weighted (correlation inc)	1.09014	0.999201	1.18936	0.0521354	17832_12_IDI2_IDI2.csv	deCODE	0.384772	17832_12_IDI2_IDI2.csv:TKR:deCODE				FALSE	FALSE	FALSE
IDO1	UKBPPP;deCODE;Fenland	IDO1:AllOA	0.0081852	0.367235	0.507531	ALLOA	Wald ratio	0.959805	0.8652	1.06475	0.4384	9759_13_IDO1_INDO.csv	deCODE	0.834219	9759_13_IDO1_INDO.csv:ALLOA:deCODE				FALSE	FALSE	FALSE
IDO1	UKBPPP;deCODE;Fenland	IDO1:AllOA	0.0081852	0.367235	0.507531	ALLOA	Inverse variance weighted (correlation inc)	1.00957	0.989465	1.03009	0.353277	IDO1_P14902_OID31050_v1_Neurology_II.csv	UKBPPP	0.779762	IDO1_P14902_OID31050_v1_Neurology_II.csv:ALLOA:UKBPPP				FALSE	FALSE	FALSE
IDO1	UKBPPP;deCODE;Fenland	IDO1:AllOA	0.0081852	0.367235	0.507531	ALLOA	Inverse variance weighted (correlation inc)	1.0024	0.982527	1.02268	0.814262	IDO1_P14902_OID31474_v1_Oncology_II.csv	UKBPPP	0.957973	IDO1_P14902_OID31474_v1_Oncology_II.csv:ALLOA:UKBPPP				FALSE	FALSE	FALSE
IDO1	UKBPPP;deCODE;Fenland	IDO1:AllOA	0.0081852	0.367235	0.507531	ALLOA	Inverse variance weighted (correlation inc)	1.0078	0.988905	1.02707	0.420882	IDO1_P14902_OID30230_v1_Cardiometabolic_II.csv	UKBPPP	0.814461	IDO1_P14902_OID30230_v1_Cardiometabolic_II.csv:ALLOA:UKBPPP				FALSE	FALSE	FALSE
IDO1	UKBPPP;deCODE;Fenland	IDO1:AllOA	0.0081852	0.367235	0.507531	ALLOA	Inverse variance weighted (correlation inc)	1.00686	0.9876	1.02649	0.488007	IDO1_P14902_OID30563_v1_Inflammation_II.csv	UKBPPP	0.854552	IDO1_P14902_OID30563_v1_Inflammation_II.csv:ALLOA:UKBPPP				FALSE	FALSE	FALSE
IDO1	UKBPPP;deCODE;Fenland	IDO1:FingerOA	0.228159	0.263172	0.785752	FINGER	Wald ratio	0.718985	0.419727	1.23161	0.2296	9759_13_IDO1_INDO.csv	deCODE	0.910778	9759_13_IDO1_INDO.csv:FINGER:deCODE				FALSE	FALSE	FALSE
IDO1	UKBPPP;deCODE;Fenland	IDO1:HandOA	0.00806035	0.842135	0.997994	HAND	Inverse variance weighted (correlation inc)	1.00702	0.947614	1.07015	0.821624	IDO1_P14902_OID30230_v1_Cardiometabolic_II.csv	UKBPPP	0.976085	IDO1_P14902_OID30230_v1_Cardiometabolic_II.csv:HAND:UKBPPP				FALSE	FALSE	FALSE
IDO1	UKBPPP;deCODE;Fenland	IDO1:HandOA	0.00806035	0.842135	0.997994	HAND	Wald ratio	1.05803	0.789407	1.41806	0.7058	9759_13_IDO1_INDO.csv	deCODE	0.963491	9759_13_IDO1_INDO.csv:HAND:deCODE				FALSE	FALSE	FALSE
IDO1	UKBPPP;deCODE;Fenland	IDO1:HandOA	0.00806035	0.842135	0.997994	HAND	Inverse variance weighted (correlation inc)	1.01367	0.962147	1.06795	0.609981	IDO1_P14902_OID30563_v1_Inflammation_II.csv	UKBPPP	0.954947	IDO1_P14902_OID30563_v1_Inflammation_II.csv:HAND:UKBPPP				FALSE	FALSE	FALSE
IDO1	UKBPPP;deCODE;Fenland	IDO1:HandOA	0.00806035	0.842135	0.997994	HAND	Inverse variance weighted (correlation inc)	1.01556	0.962604	1.07144	0.571961	IDO1_P14902_OID31474_v1_Oncology_II.csv	UKBPPP	0.944839	IDO1_P14902_OID31474_v1_Oncology_II.csv:HAND:UKBPPP				FALSE	FALSE	FALSE
IDO1	UKBPPP;deCODE;Fenland	IDO1:HandOA	0.00806035	0.842135	0.997994	HAND	Inverse variance weighted (correlation inc)	1.00811	0.953216	1.06617	0.777315	IDO1_P14902_OID31050_v1_Neurology_II.csv	UKBPPP	0.96465	IDO1_P14902_OID31050_v1_Neurology_II.csv:HAND:UKBPPP				FALSE	FALSE	FALSE
IDO1	UKBPPP;deCODE;Fenland	IDO1:HipOA	0.0120507	0.63677	0.825766	HIP	Inverse variance weighted (correlation inc)	1.00796	0.970329	1.04705	0.682909	IDO1_P14902_OID30563_v1_Inflammation_II.csv	UKBPPP	0.929679	IDO1_P14902_OID30563_v1_Inflammation_II.csv:HIP:UKBPPP				FALSE	FALSE	FALSE
IDO1	UKBPPP;deCODE;Fenland	IDO1:HipOA	0.0120507	0.63677	0.825766	HIP	Inverse variance weighted (correlation inc)	0.992673	0.956155	1.03058	0.700548	IDO1_P14902_OID31474_v1_Oncology_II.csv	UKBPPP	0.93243	IDO1_P14902_OID31474_v1_Oncology_II.csv:HIP:UKBPPP				FALSE	FALSE	FALSE
IDO1	UKBPPP;deCODE;Fenland	IDO1:HipOA	0.0120507	0.63677	0.825766	HIP	Wald ratio	0.96639	0.805445	1.1595	0.713	9759_13_IDO1_INDO.csv	deCODE	0.938397	9759_13_IDO1_INDO.csv:HIP:deCODE				FALSE	FALSE	FALSE
IDO1	UKBPPP;deCODE;Fenland	IDO1:HipOA	0.0120507	0.63677	0.825766	HIP	Inverse variance weighted (correlation inc)	0.997295	0.958218	1.03797	0.894341	IDO1_P14902_OID30230_v1_Cardiometabolic_II.csv	UKBPPP	0.98194	IDO1_P14902_OID30230_v1_Cardiometabolic_II.csv:HIP:UKBPPP				FALSE	FALSE	FALSE
IDO1	UKBPPP;deCODE;Fenland	IDO1:HipOA	0.0120507	0.63677	0.825766	HIP	Inverse variance weighted (correlation inc)	0.994931	0.957466	1.03386	0.795244	IDO1_P14902_OID31050_v1_Neurology_II.csv	UKBPPP	0.957532	IDO1_P14902_OID31050_v1_Neurology_II.csv:HIP:UKBPPP				FALSE	FALSE	FALSE
IDO1	UKBPPP;deCODE;Fenland	IDO1:KneeHipOA	-0.00568985	0.697633	0.810164	KNEEHIP	Inverse variance weighted (correlation inc)	1.00075	0.974222	1.028	0.95647	IDO1_P14902_OID30563_v1_Inflammation_II.csv	UKBPPP	0.992061	IDO1_P14902_OID30563_v1_Inflammation_II.csv:KNEEHIP:UKBPPP				FALSE	FALSE	FALSE
IDO1	UKBPPP;deCODE;Fenland	IDO1:KneeHipOA	-0.00568985	0.697633	0.810164	KNEEHIP	Inverse variance weighted (correlation inc)	0.99401	0.967693	1.02104	0.660777	IDO1_P14902_OID31474_v1_Oncology_II.csv	UKBPPP	0.910459	IDO1_P14902_OID31474_v1_Oncology_II.csv:KNEEHIP:UKBPPP				FALSE	FALSE	FALSE
IDO1	UKBPPP;deCODE;Fenland	IDO1:KneeHipOA	-0.00568985	0.697633	0.810164	KNEEHIP	Inverse variance weighted (correlation inc)	1.00044	0.973235	1.02841	0.974944	IDO1_P14902_OID30230_v1_Cardiometabolic_II.csv	UKBPPP	0.996949	IDO1_P14902_OID30230_v1_Cardiometabolic_II.csv:KNEEHIP:UKBPPP				FALSE	FALSE	FALSE
IDO1	UKBPPP;deCODE;Fenland	IDO1:KneeHipOA	-0.00568985	0.697633	0.810164	KNEEHIP	Inverse variance weighted (correlation inc)	1.00109	0.974526	1.02837	0.936917	IDO1_P14902_OID31050_v1_Neurology_II.csv	UKBPPP	0.989731	IDO1_P14902_OID31050_v1_Neurology_II.csv:KNEEHIP:UKBPPP				FALSE	FALSE	FALSE
IDO1	UKBPPP;deCODE;Fenland	IDO1:KneeHipOA	-0.00568985	0.697633	0.810164	KNEEHIP	Wald ratio	0.940317	0.821062	1.07689	0.3738	9759_13_IDO1_INDO.csv	deCODE	0.804369	9759_13_IDO1_INDO.csv:KNEEHIP:deCODE				FALSE	FALSE	FALSE
IDO1	UKBPPP;deCODE;Fenland	IDO1:KneeOA	-0.0171761	0.313665	0.562136	KNEE	Inverse variance weighted (correlation inc)	1.00004	0.972518	1.02835	0.997508	IDO1_P14902_OID30563_v1_Inflammation_II.csv	UKBPPP	0.999795	IDO1_P14902_OID30563_v1_Inflammation_II.csv:KNEE:UKBPPP				FALSE	FALSE	FALSE
IDO1	UKBPPP;deCODE;Fenland	IDO1:KneeOA	-0.0171761	0.313665	0.562136	KNEE	Inverse variance weighted (correlation inc)	0.994412	0.966088	1.02357	0.703889	IDO1_P14902_OID31050_v1_Neurology_II.csv	UKBPPP	0.919648	IDO1_P14902_OID31050_v1_Neurology_II.csv:KNEE:UKBPPP				FALSE	FALSE	FALSE
IDO1	UKBPPP;deCODE;Fenland	IDO1:KneeOA	-0.0171761	0.313665	0.562136	KNEE	Inverse variance weighted (correlation inc)	0.993883	0.966399	1.02215	0.668055	IDO1_P14902_OID31474_v1_Oncology_II.csv	UKBPPP	0.90674	IDO1_P14902_OID31474_v1_Oncology_II.csv:KNEE:UKBPPP				FALSE	FALSE	FALSE
IDO1	UKBPPP;deCODE;Fenland	IDO1:KneeOA	-0.0171761	0.313665	0.562136	KNEE	Wald ratio	0.913385	0.788159	1.05851	0.2285	9759_13_IDO1_INDO.csv	deCODE	0.6734	9759_13_IDO1_INDO.csv:KNEE:deCODE				FALSE	FALSE	FALSE
IDO1	UKBPPP;deCODE;Fenland	IDO1:KneeOA	-0.0171761	0.313665	0.562136	KNEE	Inverse variance weighted (correlation inc)	0.993659	0.965337	1.02281	0.666362	IDO1_P14902_OID30230_v1_Cardiometabolic_II.csv	UKBPPP	0.90674	IDO1_P14902_OID30230_v1_Cardiometabolic_II.csv:KNEE:UKBPPP				FALSE	FALSE	FALSE
IDO1	UKBPPP;deCODE;Fenland	IDO1:SpineOA	-0.0417694	0.260045	0.601746	SPINE	Inverse variance weighted (correlation inc)	1.01018	0.970923	1.05102	0.61649	IDO1_P14902_OID31474_v1_Oncology_II.csv	UKBPPP	0.94632	IDO1_P14902_OID31474_v1_Oncology_II.csv:SPINE:UKBPPP				FALSE	FALSE	FALSE
IDO1	UKBPPP;deCODE;Fenland	IDO1:SpineOA	-0.0417694	0.260045	0.601746	SPINE	Inverse variance weighted (correlation inc)	1.01023	0.96425	1.05839	0.668582	IDO1_P14902_OID30230_v1_Cardiometabolic_II.csv	UKBPPP	0.963217	IDO1_P14902_OID30230_v1_Cardiometabolic_II.csv:SPINE:UKBPPP				FALSE	FALSE	FALSE
IDO1	UKBPPP;deCODE;Fenland	IDO1:SpineOA	-0.0417694	0.260045	0.601746	SPINE	Inverse variance weighted (correlation inc)	1.02243	0.984184	1.06216	0.254117	IDO1_P14902_OID30563_v1_Inflammation_II.csv	UKBPPP	0.812148	IDO1_P14902_OID30563_v1_Inflammation_II.csv:SPINE:UKBPPP				FALSE	FALSE	FALSE
IDO1	UKBPPP;deCODE;Fenland	IDO1:SpineOA	-0.0417694	0.260045	0.601746	SPINE	Wald ratio	1.01724	0.827865	1.24994	0.8708	9759_13_IDO1_INDO.csv	deCODE	0.986899	9759_13_IDO1_INDO.csv:SPINE:deCODE				FALSE	FALSE	FALSE
IDO1	UKBPPP;deCODE;Fenland	IDO1:SpineOA	-0.0417694	0.260045	0.601746	SPINE	Inverse variance weighted (correlation inc)	1.01134	0.965485	1.05937	0.633857	IDO1_P14902_OID31050_v1_Neurology_II.csv	UKBPPP	0.952823	IDO1_P14902_OID31050_v1_Neurology_II.csv:SPINE:UKBPPP				FALSE	FALSE	FALSE
IDO1	UKBPPP;deCODE;Fenland	IDO1:THR	0.0376807	0.56158	0.771012	THR	Inverse variance weighted (correlation inc)	1.02358	0.975797	1.07371	0.339277	IDO1_P14902_OID30563_v1_Inflammation_II.csv	UKBPPP	0.819131	IDO1_P14902_OID30563_v1_Inflammation_II.csv:THR:UKBPPP				FALSE	FALSE	FALSE
IDO1	UKBPPP;deCODE;Fenland	IDO1:THR	0.0376807	0.56158	0.771012	THR	Inverse variance weighted (correlation inc)	1.00924	0.961596	1.05925	0.709205	IDO1_P14902_OID30230_v1_Cardiometabolic_II.csv	UKBPPP	0.959551	IDO1_P14902_OID30230_v1_Cardiometabolic_II.csv:THR:UKBPPP				FALSE	FALSE	FALSE
IDO1	UKBPPP;deCODE;Fenland	IDO1:THR	0.0376807	0.56158	0.771012	THR	Wald ratio	0.993186	0.77326	1.27566	0.9573	9759_13_IDO1_INDO.csv	deCODE	0.995525	9759_13_IDO1_INDO.csv:THR:deCODE				FALSE	FALSE	FALSE
IDO1	UKBPPP;deCODE;Fenland	IDO1:THR	0.0376807	0.56158	0.771012	THR	Inverse variance weighted (correlation inc)	1.01035	0.96145	1.06174	0.68415	IDO1_P14902_OID31050_v1_Neurology_II.csv	UKBPPP	0.959551	IDO1_P14902_OID31050_v1_Neurology_II.csv:THR:UKBPPP				FALSE	FALSE	FALSE
IDO1	UKBPPP;deCODE;Fenland	IDO1:THR	0.0376807	0.56158	0.771012	THR	Inverse variance weighted (correlation inc)	1.00748	0.961967	1.05515	0.751958	IDO1_P14902_OID31474_v1_Oncology_II.csv	UKBPPP	0.962859	IDO1_P14902_OID31474_v1_Oncology_II.csv:THR:UKBPPP				FALSE	FALSE	FALSE
IDO1	UKBPPP;deCODE;Fenland	IDO1:ThumbOA	0.0600913	0.546079	0.99602	THUMB	Inverse variance weighted (correlation inc)	0.959928	0.881219	1.04567	0.348784	IDO1_P14902_OID31050_v1_Neurology_II.csv	UKBPPP	0.850156	IDO1_P14902_OID31050_v1_Neurology_II.csv:THUMB:UKBPPP				FALSE	FALSE	FALSE
IDO1	UKBPPP;deCODE;Fenland	IDO1:ThumbOA	0.0600913	0.546079	0.99602	THUMB	Inverse variance weighted (correlation inc)	0.950436	0.874182	1.03334	0.233522	IDO1_P14902_OID30230_v1_Cardiometabolic_II.csv	UKBPPP	0.825409	IDO1_P14902_OID30230_v1_Cardiometabolic_II.csv:THUMB:UKBPPP				FALSE	FALSE	FALSE
IDO1	UKBPPP;deCODE;Fenland	IDO1:ThumbOA	0.0600913	0.546079	0.99602	THUMB	Wald ratio	0.838561	0.526295	1.3361	0.4588	9759_13_IDO1_INDO.csv	deCODE	0.903	9759_13_IDO1_INDO.csv:THUMB:deCODE				FALSE	FALSE	FALSE
IDO1	UKBPPP;deCODE;Fenland	IDO1:ThumbOA	0.0600913	0.546079	0.99602	THUMB	Inverse variance weighted (correlation inc)	0.991586	0.914767	1.07486	0.837284	IDO1_P14902_OID31474_v1_Oncology_II.csv	UKBPPP	0.977624	IDO1_P14902_OID31474_v1_Oncology_II.csv:THUMB:UKBPPP				FALSE	FALSE	FALSE
IDO1	UKBPPP;deCODE;Fenland	IDO1:ThumbOA	0.0600913	0.546079	0.99602	THUMB	Inverse variance weighted (correlation inc)	0.9966	0.918912	1.08086	0.934447	IDO1_P14902_OID30563_v1_Inflammation_II.csv	UKBPPP	0.99294	IDO1_P14902_OID30563_v1_Inflammation_II.csv:THUMB:UKBPPP				FALSE	FALSE	FALSE
IDO1	UKBPPP;deCODE;Fenland	IDO1:TJR	-0.00934076	0.828784	0.921214	TJR	Inverse variance weighted (correlation inc)	0.984505	0.947866	1.02256	0.419624	IDO1_P14902_OID30563_v1_Inflammation_II.csv	UKBPPP	0.804554	IDO1_P14902_OID30563_v1_Inflammation_II.csv:TJR:UKBPPP				FALSE	FALSE	FALSE
IDO1	UKBPPP;deCODE;Fenland	IDO1:TJR	-0.00934076	0.828784	0.921214	TJR	Inverse variance weighted (correlation inc)	0.981382	0.940654	1.02387	0.384811	IDO1_P14902_OID30230_v1_Cardiometabolic_II.csv	UKBPPP	0.792592	IDO1_P14902_OID30230_v1_Cardiometabolic_II.csv:TJR:UKBPPP				FALSE	FALSE	FALSE
IDO1	UKBPPP;deCODE;Fenland	IDO1:TJR	-0.00934076	0.828784	0.921214	TJR	Inverse variance weighted (correlation inc)	0.978323	0.940222	1.01797	0.279559	IDO1_P14902_OID31474_v1_Oncology_II.csv	UKBPPP	0.742004	IDO1_P14902_OID31474_v1_Oncology_II.csv:TJR:UKBPPP				FALSE	FALSE	FALSE
IDO1	UKBPPP;deCODE;Fenland	IDO1:TJR	-0.00934076	0.828784	0.921214	TJR	Wald ratio	0.994885	0.827105	1.1967	0.9566	9759_13_IDO1_INDO.csv	deCODE	0.98532	9759_13_IDO1_INDO.csv:TJR:deCODE				FALSE	FALSE	FALSE
IDO1	UKBPPP;deCODE;Fenland	IDO1:TJR	-0.00934076	0.828784	0.921214	TJR	Inverse variance weighted (correlation inc)	0.986204	0.945313	1.02886	0.520245	IDO1_P14902_OID31050_v1_Neurology_II.csv	UKBPPP	0.850702	IDO1_P14902_OID31050_v1_Neurology_II.csv:TJR:UKBPPP				FALSE	FALSE	FALSE
IDO1	UKBPPP;deCODE;Fenland	IDO1:TKR	-0.0646009	0.279865	0.856591	TKR	Inverse variance weighted (correlation inc)	0.945106	0.899621	0.99289	0.0248626	IDO1_P14902_OID30230_v1_Cardiometabolic_II.csv	UKBPPP	0.309913	IDO1_P14902_OID30230_v1_Cardiometabolic_II.csv:TKR:UKBPPP				FALSE	FALSE	FALSE
IDO1	UKBPPP;deCODE;Fenland	IDO1:TKR	-0.0646009	0.279865	0.856591	TKR	Wald ratio	0.882685	0.682699	1.14125	0.3411	9759_13_IDO1_INDO.csv	deCODE	0.785324	9759_13_IDO1_INDO.csv:TKR:deCODE				FALSE	FALSE	FALSE
IDO1	UKBPPP;deCODE;Fenland	IDO1:TKR	-0.0646009	0.279865	0.856591	TKR	Inverse variance weighted (correlation inc)	0.977682	0.940523	1.01631	0.253588	IDO1_P14902_OID30563_v1_Inflammation_II.csv	UKBPPP	0.738963	IDO1_P14902_OID30563_v1_Inflammation_II.csv:TKR:UKBPPP				FALSE	FALSE	FALSE
IDO1	UKBPPP;deCODE;Fenland	IDO1:TKR	-0.0646009	0.279865	0.856591	TKR	Inverse variance weighted (correlation inc)	0.972242	0.933638	1.01244	0.173252	IDO1_P14902_OID31474_v1_Oncology_II.csv	UKBPPP	0.651515	IDO1_P14902_OID31474_v1_Oncology_II.csv:TKR:UKBPPP				FALSE	FALSE	FALSE
IDO1	UKBPPP;deCODE;Fenland	IDO1:TKR	-0.0646009	0.279865	0.856591	TKR	Inverse variance weighted (correlation inc)	0.946833	0.900224	0.995856	0.0339015	IDO1_P14902_OID31050_v1_Neurology_II.csv	UKBPPP	0.352198	IDO1_P14902_OID31050_v1_Neurology_II.csv:TKR:UKBPPP				FALSE	FALSE	FALSE
IDS	UKBPPP;deCODE;Fenland	IDS:AllOA	-0.000835024	0.5432	0.669301	ALLOA							UKB		NA:ALLOA:UKB					FALSE	FALSE
IDS	UKBPPP;deCODE;Fenland	IDS:FingerOA	-0.0432191	0.161225	0.757919	FINGER							UKB		NA:FINGER:UKB					FALSE	FALSE
IDS	UKBPPP;deCODE;Fenland	IDS:HandOA	-0.000336991	0.956108	0.997994	HAND							UKB		NA:HAND:UKB					FALSE	FALSE
IDS	UKBPPP;deCODE;Fenland	IDS:HipOA	-0.00354624	0.358348	0.634119	HIP							UKB		NA:HIP:UKB					FALSE	FALSE
IDS	UKBPPP;deCODE;Fenland	IDS:KneeHipOA	-0.00139332	0.529449	0.688119	KNEEHIP							UKB		NA:KNEEHIP:UKB					FALSE	FALSE
IDS	UKBPPP;deCODE;Fenland	IDS:KneeOA	-0.00084946	0.741884	0.878082	KNEE							UKB		NA:KNEE:UKB					FALSE	FALSE
IDS	UKBPPP;deCODE;Fenland	IDS:SpineOA	-0.00296357	0.59737	0.820156	SPINE							UKB		NA:SPINE:UKB					FALSE	FALSE
IDS	UKBPPP;deCODE;Fenland	IDS:THR	-0.0160702	0.101754	0.291881	THR							UKB		NA:THR:UKB					FALSE	FALSE
IDS	UKBPPP;deCODE;Fenland	IDS:ThumbOA	0.0162478	0.280665	0.99602	THUMB							UKB		NA:THUMB:UKB					FALSE	FALSE
IDS	UKBPPP;deCODE;Fenland	IDS:TJR	-0.00918684	0.159755	0.403688	TJR							UKB		NA:TJR:UKB					FALSE	FALSE
IDS	UKBPPP;deCODE;Fenland	IDS:TKR	-0.0055666	0.538243	0.955266	TKR							UKB		NA:TKR:UKB					FALSE	FALSE
IDUA	UKBPPP;deCODE;Fenland	IDUA:AllOA	0.00610918	0.395294	0.536916	ALLOA	Inverse variance weighted (correlation inc)	1.00144	0.986751	1.01634	0.849053	3169_70_IDUA_IDUA.csv	deCODE	0.9779	3169_70_IDUA_IDUA.csv:ALLOA:deCODE				FALSE	FALSE	FALSE
IDUA	UKBPPP;deCODE;Fenland	IDUA:AllOA	0.00610918	0.395294	0.536916	ALLOA	Inverse variance weighted (correlation inc)	1.00086	0.988905	1.01297	0.88809	IDUA_3169_70.csv	Fenland	0.97935	IDUA_3169_70.csv:ALLOA:Fenland				FALSE	FALSE	FALSE
IDUA	UKBPPP;deCODE;Fenland	IDUA:AllOA	0.00610918	0.395294	0.536916	ALLOA	Inverse variance weighted (correlation inc)	1.0031	0.989302	1.01709	0.661557	IDUA_P35475_OID21468_v1_Oncology.csv	UKBPPP	0.909252	IDUA_P35475_OID21468_v1_Oncology.csv:ALLOA:UKBPPP				FALSE	FALSE	FALSE
IDUA	UKBPPP;deCODE;Fenland	IDUA:FingerOA	0.182857	0.257322	0.782675	FINGER	Inverse variance weighted (correlation inc)	0.986775	0.946225	1.02906	0.534045	IDUA_3169_70.csv	Fenland	0.96272	IDUA_3169_70.csv:FINGER:Fenland				FALSE	FALSE	FALSE
IDUA	UKBPPP;deCODE;Fenland	IDUA:FingerOA	0.182857	0.257322	0.782675	FINGER	Inverse variance weighted (correlation inc)	1.03065	0.978664	1.08539	0.252951	3169_70_IDUA_IDUA.csv	deCODE	0.919106	3169_70_IDUA_IDUA.csv:FINGER:deCODE				FALSE	FALSE	FALSE
IDUA	UKBPPP;deCODE;Fenland	IDUA:HandOA	0.0727549	0.0231563	0.976659	HAND	Inverse variance weighted (correlation inc)	0.980274	0.952622	1.00873	0.172354	IDUA_P35475_OID21468_v1_Oncology.csv	UKBPPP	0.765874	IDUA_P35475_OID21468_v1_Oncology.csv:HAND:UKBPPP				FALSE	FALSE	FALSE
IDUA	UKBPPP;deCODE;Fenland	IDUA:HandOA	0.0727549	0.0231563	0.976659	HAND	Inverse variance weighted (correlation inc)	0.975619	0.947308	1.00478	0.100412	IDUA_3169_70.csv	Fenland	0.645204	IDUA_3169_70.csv:HAND:Fenland				FALSE	FALSE	FALSE
IDUA	UKBPPP;deCODE;Fenland	IDUA:HandOA	0.0727549	0.0231563	0.976659	HAND	Inverse variance weighted (correlation inc)	1.00058	0.970342	1.03177	0.970238	3169_70_IDUA_IDUA.csv	deCODE	0.996688	3169_70_IDUA_IDUA.csv:HAND:deCODE				FALSE	FALSE	FALSE
IDUA	UKBPPP;deCODE;Fenland	IDUA:HipOA	-0.0536154	0.0079551	0.0813033	HIP	Inverse variance weighted (correlation inc)	0.997533	0.976549	1.01897	0.819883	IDUA_3169_70.csv	Fenland	0.964727	IDUA_3169_70.csv:HIP:Fenland				FALSE	FALSE	FALSE
IDUA	UKBPPP;deCODE;Fenland	IDUA:HipOA	-0.0536154	0.0079551	0.0813033	HIP	Inverse variance weighted (correlation inc)	0.989495	0.967685	1.0118	0.353048	3169_70_IDUA_IDUA.csv	deCODE	0.800935	3169_70_IDUA_IDUA.csv:HIP:deCODE				FALSE	FALSE	FALSE
IDUA	UKBPPP;deCODE;Fenland	IDUA:HipOA	-0.0536154	0.0079551	0.0813033	HIP	Inverse variance weighted (correlation inc)	1.00548	0.985904	1.02545	0.585679	IDUA_P35475_OID21468_v1_Oncology.csv	UKBPPP	0.90365	IDUA_P35475_OID21468_v1_Oncology.csv:HIP:UKBPPP				FALSE	FALSE	FALSE
IDUA	UKBPPP;deCODE;Fenland	IDUA:KneeHipOA	-0.0172732	0.136263	0.284092	KNEEHIP	Inverse variance weighted (correlation inc)	0.999934	0.979931	1.02034	0.994871	3169_70_IDUA_IDUA.csv	deCODE	0.998309	3169_70_IDUA_IDUA.csv:KNEEHIP:deCODE				FALSE	FALSE	FALSE
IDUA	UKBPPP;deCODE;Fenland	IDUA:KneeHipOA	-0.0172732	0.136263	0.284092	KNEEHIP	Inverse variance weighted (correlation inc)	0.996845	0.980207	1.01377	0.712901	IDUA_3169_70.csv	Fenland	0.959619	IDUA_3169_70.csv:KNEEHIP:Fenland				FALSE	FALSE	FALSE
IDUA	UKBPPP;deCODE;Fenland	IDUA:KneeHipOA	-0.0172732	0.136263	0.284092	KNEEHIP	Inverse variance weighted (correlation inc)	1.00116	0.983449	1.0192	0.89832	IDUA_P35475_OID21468_v1_Oncology.csv	UKBPPP	0.977671	IDUA_P35475_OID21468_v1_Oncology.csv:KNEEHIP:UKBPPP				FALSE	FALSE	FALSE
IDUA	UKBPPP;deCODE;Fenland	IDUA:KneeOA	-0.00466463	0.729617	0.873802	KNEE	Inverse variance weighted (correlation inc)	1.00803	0.986169	1.03038	0.474614	3169_70_IDUA_IDUA.csv	deCODE	0.84835	3169_70_IDUA_IDUA.csv:KNEE:deCODE				FALSE	FALSE	FALSE
IDUA	UKBPPP;deCODE;Fenland	IDUA:KneeOA	-0.00466463	0.729617	0.873802	KNEE	Inverse variance weighted (correlation inc)	0.998411	0.980107	1.01706	0.866248	IDUA_3169_70.csv	Fenland	0.97576	IDUA_3169_70.csv:KNEE:Fenland				FALSE	FALSE	FALSE
IDUA	UKBPPP;deCODE;Fenland	IDUA:KneeOA	-0.00466463	0.729617	0.873802	KNEE	Inverse variance weighted (correlation inc)	1.00076	0.981413	1.02049	0.939267	IDUA_P35475_OID21468_v1_Oncology.csv	UKBPPP	0.987257	IDUA_P35475_OID21468_v1_Oncology.csv:KNEE:UKBPPP				FALSE	FALSE	FALSE
IDUA	UKBPPP;deCODE;Fenland	IDUA:SpineOA	0.0431079	0.142031	0.440251	SPINE	Inverse variance weighted (correlation inc)	1.01786	0.997786	1.03834	0.0815305	IDUA_P35475_OID21468_v1_Oncology.csv	UKBPPP	0.748897	IDUA_P35475_OID21468_v1_Oncology.csv:SPINE:UKBPPP				FALSE	FALSE	FALSE
IDUA	UKBPPP;deCODE;Fenland	IDUA:SpineOA	0.0431079	0.142031	0.440251	SPINE	Inverse variance weighted (correlation inc)	1.02029	0.995846	1.04534	0.104475	3169_70_IDUA_IDUA.csv	deCODE	0.733145	3169_70_IDUA_IDUA.csv:SPINE:deCODE				FALSE	FALSE	FALSE
IDUA	UKBPPP;deCODE;Fenland	IDUA:THR	-0.0471722	0.35864	0.611677	THR	Inverse variance weighted (correlation inc)	1.0129	0.988205	1.03822	0.308705	IDUA_P35475_OID21468_v1_Oncology.csv	UKBPPP	0.794742	IDUA_P35475_OID21468_v1_Oncology.csv:THR:UKBPPP				FALSE	FALSE	FALSE
IDUA	UKBPPP;deCODE;Fenland	IDUA:THR	-0.0471722	0.35864	0.611677	THR	Inverse variance weighted (correlation inc)	0.991378	0.963969	1.01957	0.544912	3169_70_IDUA_IDUA.csv	deCODE	0.907399	3169_70_IDUA_IDUA.csv:THR:deCODE				FALSE	FALSE	FALSE
IDUA	UKBPPP;deCODE;Fenland	IDUA:THR	-0.0471722	0.35864	0.611677	THR	Inverse variance weighted (correlation inc)	1.00457	0.979158	1.03065	0.727063	IDUA_3169_70.csv	Fenland	0.970951	IDUA_3169_70.csv:THR:Fenland				FALSE	FALSE	FALSE
IDUA	UKBPPP;deCODE;Fenland	IDUA:ThumbOA	0.105302	0.181488	0.99602	THUMB	Inverse variance weighted (correlation inc)	0.971635	0.933689	1.01112	0.156837	IDUA_P35475_OID21468_v1_Oncology.csv	UKBPPP	0.770925	IDUA_P35475_OID21468_v1_Oncology.csv:THUMB:UKBPPP				FALSE	FALSE	FALSE
IDUA	UKBPPP;deCODE;Fenland	IDUA:ThumbOA	0.105302	0.181488	0.99602	THUMB	Inverse variance weighted (correlation inc)	1.00562	0.95896	1.05455	0.817114	3169_70_IDUA_IDUA.csv	deCODE	0.97978	3169_70_IDUA_IDUA.csv:THUMB:deCODE				FALSE	FALSE	FALSE
IDUA	UKBPPP;deCODE;Fenland	IDUA:ThumbOA	0.105302	0.181488	0.99602	THUMB	Inverse variance weighted (correlation inc)	0.967038	0.931962	1.00343	0.075377	IDUA_3169_70.csv	Fenland	0.615751	IDUA_3169_70.csv:THUMB:Fenland				FALSE	FALSE	FALSE
IDUA	UKBPPP;deCODE;Fenland	IDUA:TJR	-0.0123298	0.718409	0.862608	TJR	Inverse variance weighted (correlation inc)	1.00636	0.982321	1.03099	0.607181	IDUA_P35475_OID21468_v1_Oncology.csv	UKBPPP	0.882665	IDUA_P35475_OID21468_v1_Oncology.csv:TJR:UKBPPP				FALSE	FALSE	FALSE
IDUA	UKBPPP;deCODE;Fenland	IDUA:TJR	-0.0123298	0.718409	0.862608	TJR	Inverse variance weighted (correlation inc)	0.995283	0.968626	1.02267	0.732832	3169_70_IDUA_IDUA.csv	deCODE	0.946842	3169_70_IDUA_IDUA.csv:TJR:deCODE				FALSE	FALSE	FALSE
IDUA	UKBPPP;deCODE;Fenland	IDUA:TJR	-0.0123298	0.718409	0.862608	TJR	Inverse variance weighted (correlation inc)	1.00063	0.977692	1.0241	0.95785	IDUA_3169_70.csv	Fenland	0.987438	IDUA_3169_70.csv:TJR:Fenland				FALSE	FALSE	FALSE
IDUA	UKBPPP;deCODE;Fenland	IDUA:TKR	-0.0105955	0.822853	0.984297	TKR	Inverse variance weighted (correlation inc)	1.00858	0.978111	1.03999	0.585267	IDUA_P35475_OID21468_v1_Oncology.csv	UKBPPP	0.914808	IDUA_P35475_OID21468_v1_Oncology.csv:TKR:UKBPPP				FALSE	FALSE	FALSE
IDUA	UKBPPP;deCODE;Fenland	IDUA:TKR	-0.0105955	0.822853	0.984297	TKR	Inverse variance weighted (correlation inc)	0.999423	0.966599	1.03336	0.972957	3169_70_IDUA_IDUA.csv	deCODE	0.995649	3169_70_IDUA_IDUA.csv:TKR:deCODE				FALSE	FALSE	FALSE
IDUA	UKBPPP;deCODE;Fenland	IDUA:TKR	-0.0105955	0.822853	0.984297	TKR	Inverse variance weighted (correlation inc)	1.00011	0.971726	1.02933	0.993794	IDUA_3169_70.csv	Fenland	0.999723	IDUA_3169_70.csv:TKR:Fenland				FALSE	FALSE	FALSE
IER3	deCODE;Fenland														NA:NA:NA
IFI16	deCODE;Fenland	IFI16:AllOA				ALLOA	Inverse variance weighted (correlation inc)	1.01773	0.957662	1.08156	0.571317	13940_19_IFI16_IP16.csv	deCODE	0.892867	13940_19_IFI16_IP16.csv:ALLOA:deCODE				FALSE
IFI16	deCODE;Fenland	IFI16:AllOA				ALLOA	Inverse variance weighted (correlation inc)	1.00192	0.913691	1.09866	0.967513	12893_159_IFI16_IP16.csv	deCODE	0.989817	12893_159_IFI16_IP16.csv:ALLOA:deCODE				FALSE
IFI16	deCODE;Fenland	IFI16:AllOA				ALLOA	Inverse variance weighted (correlation inc)	1.00582	0.95397	1.06048	0.829884	IP16_13940_19.csv	Fenland	0.972788	IP16_13940_19.csv:ALLOA:Fenland				FALSE
IFI16	deCODE;Fenland	IFI16:FingerOA				FINGER	Inverse variance weighted (correlation inc)	1.82075	1.04576	3.17008	0.0341617	12893_159_IFI16_IP16.csv	deCODE	0.642855	12893_159_IFI16_IP16.csv:FINGER:deCODE				FALSE
IFI16	deCODE;Fenland	IFI16:FingerOA				FINGER	Inverse variance weighted (correlation inc)	1.21484	0.822209	1.79496	0.328511	13940_19_IFI16_IP16.csv	deCODE	0.939347	13940_19_IFI16_IP16.csv:FINGER:deCODE				FALSE
IFI16	deCODE;Fenland	IFI16:FingerOA				FINGER	Wald ratio	1.36938	0.836296	2.24228	0.2115	IP16_12893_159.csv	Fenland	0.911352	IP16_12893_159.csv:FINGER:Fenland				FALSE
IFI16	deCODE;Fenland	IFI16:FingerOA				FINGER	Inverse variance weighted (correlation inc)	1.2447	0.919047	1.68574	0.157219	IP16_13940_19.csv	Fenland	0.873078	IP16_13940_19.csv:FINGER:Fenland				FALSE
IFI16	deCODE;Fenland	IFI16:HandOA				HAND	Inverse variance weighted (correlation inc)	1.01209	0.804674	1.27297	0.918197	13940_19_IFI16_IP16.csv	deCODE	0.996688	13940_19_IFI16_IP16.csv:HAND:deCODE				FALSE
IFI16	deCODE;Fenland	IFI16:HandOA				HAND	Inverse variance weighted (correlation inc)	1.06163	0.763048	1.47704	0.722633	12893_159_IFI16_IP16.csv	deCODE	0.964033	12893_159_IFI16_IP16.csv:HAND:deCODE				FALSE
IFI16	deCODE;Fenland	IFI16:HandOA				HAND	Inverse variance weighted (correlation inc)	1.0729	0.89855	1.28108	0.43675	IP16_13940_19.csv	Fenland	0.90587	IP16_13940_19.csv:HAND:Fenland				FALSE
IFI16	deCODE;Fenland	IFI16:HandOA				HAND	Wald ratio	1.10189	0.816505	1.48702	0.5258	IP16_12893_159.csv	Fenland	0.913922	IP16_12893_159.csv:HAND:Fenland				FALSE
IFI16	deCODE;Fenland	IFI16:HipOA				HIP	Inverse variance weighted (correlation inc)	1.13085	0.943567	1.35531	0.183128	12893_159_IFI16_IP16.csv	deCODE	0.679784	12893_159_IFI16_IP16.csv:HIP:deCODE				FALSE
IFI16	deCODE;Fenland	IFI16:HipOA				HIP	Inverse variance weighted (correlation inc)	1.14132	1.00203	1.29997	0.0465249	13940_19_IFI16_IP16.csv	deCODE	0.400937	13940_19_IFI16_IP16.csv:HIP:deCODE				FALSE
IFI16	deCODE;Fenland	IFI16:HipOA				HIP	Wald ratio	1.13517	0.952935	1.35224	0.1556	IP16_12893_159.csv	Fenland	0.667353	IP16_12893_159.csv:HIP:Fenland				FALSE
IFI16	deCODE;Fenland	IFI16:HipOA				HIP	Inverse variance weighted (correlation inc)	1.07567	0.971711	1.19075	0.159538	IP16_13940_19.csv	Fenland	0.674165	IP16_13940_19.csv:HIP:Fenland				FALSE
IFI16	deCODE;Fenland	IFI16:KneeHipOA				KNEEHIP	Inverse variance weighted (correlation inc)	1.03226	0.963303	1.10616	0.368036	IP16_13940_19.csv	Fenland	0.807967	IP16_13940_19.csv:KNEEHIP:Fenland				FALSE
IFI16	deCODE;Fenland	IFI16:KneeHipOA				KNEEHIP	Inverse variance weighted (correlation inc)	1.06245	0.967365	1.16688	0.205378	13940_19_IFI16_IP16.csv	deCODE	0.673695	13940_19_IFI16_IP16.csv:KNEEHIP:deCODE				FALSE
IFI16	deCODE;Fenland	IFI16:KneeHipOA				KNEEHIP	Inverse variance weighted (correlation inc)	1.06478	0.938244	1.20838	0.330835	12893_159_IFI16_IP16.csv	deCODE	0.784594	12893_159_IFI16_IP16.csv:KNEEHIP:deCODE				FALSE
IFI16	deCODE;Fenland	IFI16:KneeHipOA				KNEEHIP	Wald ratio	1.00649	0.886424	1.14282	0.9205	IP16_12893_159.csv	Fenland	0.984851	IP16_12893_159.csv:KNEEHIP:Fenland				FALSE
IFI16	deCODE;Fenland	IFI16:KneeOA				KNEE	Inverse variance weighted (correlation inc)	1.02222	0.922336	1.13292	0.675264	13940_19_IFI16_IP16.csv	deCODE	0.922748	13940_19_IFI16_IP16.csv:KNEE:deCODE				FALSE
IFI16	deCODE;Fenland	IFI16:KneeOA				KNEE	Inverse variance weighted (correlation inc)	1.0302	0.892739	1.18882	0.683882	12893_159_IFI16_IP16.csv	deCODE	0.924596	12893_159_IFI16_IP16.csv:KNEE:deCODE				FALSE
IFI16	deCODE;Fenland	IFI16:KneeOA				KNEE	Inverse variance weighted (correlation inc)	1.02698	0.94699	1.11373	0.519894	IP16_13940_19.csv	Fenland	0.86406	IP16_13940_19.csv:KNEE:Fenland				FALSE
IFI16	deCODE;Fenland	IFI16:KneeOA				KNEE	Wald ratio	0.953262	0.830362	1.09435	0.4967	IP16_12893_159.csv	Fenland	0.852266	IP16_12893_159.csv:KNEE:Fenland				FALSE
IFI16	deCODE;Fenland	IFI16:SpineOA				SPINE	Inverse variance weighted (correlation inc)	1.08008	0.927461	1.2578	0.321632	13940_19_IFI16_IP16.csv	deCODE	0.921689	13940_19_IFI16_IP16.csv:SPINE:deCODE				FALSE
IFI16	deCODE;Fenland	IFI16:SpineOA				SPINE	Inverse variance weighted (correlation inc)	1.05777	0.854173	1.3099	0.606607	12893_159_IFI16_IP16.csv	deCODE	0.955028	12893_159_IFI16_IP16.csv:SPINE:deCODE				FALSE
IFI16	deCODE;Fenland	IFI16:THR				THR	Inverse variance weighted (correlation inc)	1.11599	0.944795	1.3182	0.196487	13940_19_IFI16_IP16.csv	deCODE	0.692417	13940_19_IFI16_IP16.csv:THR:deCODE				FALSE
IFI16	deCODE;Fenland	IFI16:THR				THR	Inverse variance weighted (correlation inc)	1.14793	0.911998	1.4449	0.23989	12893_159_IFI16_IP16.csv	deCODE	0.723631	12893_159_IFI16_IP16.csv:THR:deCODE				FALSE
IFI16	deCODE;Fenland	IFI16:THR				THR	Inverse variance weighted (correlation inc)	1.07148	0.941026	1.22001	0.297267	IP16_13940_19.csv	Fenland	0.789346	IP16_13940_19.csv:THR:Fenland				FALSE
IFI16	deCODE;Fenland	IFI16:THR				THR	Wald ratio	1.197	0.958743	1.49447	0.1123	IP16_12893_159.csv	Fenland	0.577851	IP16_12893_159.csv:THR:Fenland				FALSE
IFI16	deCODE;Fenland	IFI16:ThumbOA				THUMB	Inverse variance weighted (correlation inc)	0.8616	0.550889	1.34756	0.513887	12893_159_IFI16_IP16.csv	deCODE	0.917919	12893_159_IFI16_IP16.csv:THUMB:deCODE				FALSE
IFI16	deCODE;Fenland	IFI16:ThumbOA				THUMB	Wald ratio	1.09195	0.720765	1.6543	0.6781	IP16_12893_159.csv	Fenland	0.944132	IP16_12893_159.csv:THUMB:Fenland				FALSE
IFI16	deCODE;Fenland	IFI16:ThumbOA				THUMB	Inverse variance weighted (correlation inc)	0.950543	0.741394	1.21869	0.689113	IP16_13940_19.csv	Fenland	0.945246	IP16_13940_19.csv:THUMB:Fenland				FALSE
IFI16	deCODE;Fenland	IFI16:ThumbOA				THUMB	Inverse variance weighted (correlation inc)	0.90458	0.656183	1.24701	0.540361	13940_19_IFI16_IP16.csv	deCODE	0.928245	13940_19_IFI16_IP16.csv:THUMB:deCODE				FALSE
IFI16	deCODE;Fenland	IFI16:TJR				TJR	Inverse variance weighted (correlation inc)	1.03478	0.930295	1.15099	0.529032	IP16_13940_19.csv	Fenland	0.842051	IP16_13940_19.csv:TJR:Fenland				FALSE
IFI16	deCODE;Fenland	IFI16:TJR				TJR	Inverse variance weighted (correlation inc)	1.04932	0.913515	1.20532	0.495964	13940_19_IFI16_IP16.csv	deCODE	0.874049	13940_19_IFI16_IP16.csv:TJR:deCODE				FALSE
IFI16	deCODE;Fenland	IFI16:TJR				TJR	Wald ratio	1.05311	0.872291	1.27141	0.5903	IP16_12893_159.csv	Fenland	0.871098	IP16_12893_159.csv:TJR:Fenland				FALSE
IFI16	deCODE;Fenland	IFI16:TJR				TJR	Inverse variance weighted (correlation inc)	1.09675	0.908618	1.32384	0.336103	12893_159_IFI16_IP16.csv	deCODE	0.771702	12893_159_IFI16_IP16.csv:TJR:deCODE				FALSE
IFI16	deCODE;Fenland	IFI16:TKR				TKR	Inverse variance weighted (correlation inc)	0.996187	0.869902	1.14081	0.955948	IP16_13940_19.csv	Fenland	0.999125	IP16_13940_19.csv:TKR:Fenland				FALSE
IFI16	deCODE;Fenland	IFI16:TKR				TKR	Inverse variance weighted (correlation inc)	0.965954	0.813652	1.14676	0.692337	13940_19_IFI16_IP16.csv	deCODE	0.914258	13940_19_IFI16_IP16.csv:TKR:deCODE				FALSE
IFI16	deCODE;Fenland	IFI16:TKR				TKR	Wald ratio	0.895869	0.712823	1.12592	0.3457	IP16_12893_159.csv	Fenland	0.782835	IP16_12893_159.csv:TKR:Fenland				FALSE
IFI16	deCODE;Fenland	IFI16:TKR				TKR	Inverse variance weighted (correlation inc)	0.998174	0.786499	1.26682	0.988006	12893_159_IFI16_IP16.csv	deCODE	0.995649	12893_159_IFI16_IP16.csv:TKR:deCODE				FALSE
ASAH2	UKBPPP;deCODE;Fenland	ASAH2:HipOA	-0.091594	8.62591e-05	0.0028015	HIP	Inverse variance weighted (correlation inc)	1.02164	1.00103	1.04266	0.0394505	3212_30_ASAH2_ASAH2.csv	deCODE	0.368648	3212_30_ASAH2_ASAH2.csv:HIP:deCODE				FALSE	TRUE	TRUE
IFI30	UKBPPP	IFI30:FingerOA	0.113819	0.370511	0.826295	FINGER							UKB		NA:FINGER:UKB					FALSE	TRUE
IFI30	UKBPPP	IFI30:HandOA	0.0346367	0.169732	0.997994	HAND	Inverse variance weighted (correlation inc)	1.03026	0.99289	1.06903	0.113778	IFI30_P13284_OID31505_v1_Oncology_II.csv	UKBPPP	0.701981	IFI30_P13284_OID31505_v1_Oncology_II.csv:HAND:UKBPPP				FALSE	FALSE	TRUE
PCSK9	UKBPPP;deCODE;Fenland	PCSK9:SpineOA	0.0959421	0.000138339	0.0029091	SPINE	Inverse variance weighted (correlation inc)	0.967234	0.923248	1.01331	0.160624	5231_79_PCSK9_PCSK9.csv	deCODE	0.805969	5231_79_PCSK9_PCSK9.csv:SPINE:deCODE				FALSE	TRUE	TRUE
PCSK9	UKBPPP;deCODE;Fenland	PCSK9:SpineOA	0.0959421	0.000138339	0.0029091	SPINE	Inverse variance weighted (correlation inc)	0.975409	0.931829	1.02103	0.285673	PCSK9_Q8NBP7_OID20235_v1_Cardiometabolic.csv	UKBPPP	0.82918	PCSK9_Q8NBP7_OID20235_v1_Cardiometabolic.csv:SPINE:UKBPPP				FALSE	TRUE	TRUE
IFI30	UKBPPP	IFI30:KneeOA	0.0483202	5.41866e-06	0.000236399	KNEE	Inverse variance weighted (correlation inc)	1.02364	0.990738	1.05763	0.161001	IFI30_P13284_OID31505_v1_Oncology_II.csv	UKBPPP	0.593167	IFI30_P13284_OID31505_v1_Oncology_II.csv:KNEE:UKBPPP				FALSE	FALSE	TRUE
GDF15	UKBPPP;deCODE;Fenland	GDF15:THR	0.208919	2.59006e-05	0.00291182	THR	Inverse variance weighted (correlation inc)	1.00289	0.956952	1.05104	0.903842	MIC_1_4374_45.csv	Fenland	0.987073	MIC_1_4374_45.csv:THR:Fenland				FALSE	TRUE	TRUE
GDF15	UKBPPP;deCODE;Fenland	GDF15:THR	0.208919	2.59006e-05	0.00291182	THR	Inverse variance weighted (correlation inc)	1.0001	0.970174	1.03095	0.994895	4374_45_GDF15_MIC_1.csv	deCODE	0.998272	4374_45_GDF15_MIC_1.csv:THR:deCODE				FALSE	TRUE	TRUE
IFI30	UKBPPP	IFI30:ThumbOA	0.0961996	0.121046	0.995943	THUMB	Inverse variance weighted (correlation inc)	0.993427	0.937555	1.05263	0.823309	IFI30_P13284_OID31505_v1_Oncology_II.csv	UKBPPP	0.977624	IFI30_P13284_OID31505_v1_Oncology_II.csv:THUMB:UKBPPP				FALSE	FALSE	TRUE
GDF15	UKBPPP;deCODE;Fenland	GDF15:THR	0.208919	2.59006e-05	0.00291182	THR	Inverse variance weighted (correlation inc)	0.996965	0.949242	1.04709	0.903342	GDF15_Q99988_OID20251_v1_Cardiometabolic.csv	UKBPPP	0.988657	GDF15_Q99988_OID20251_v1_Cardiometabolic.csv:THR:UKBPPP				FALSE	TRUE	TRUE
PKD2	UKBPPP;deCODE;Fenland	PKD2:THR	0.253776	2.50272e-05	0.00291182	THR	Inverse variance weighted (correlation inc)	1.21233	0.962528	1.52697	0.101928	PKD2_Q13563_OID30184_v1_Cardiometabolic_II.csv	UKBPPP	0.560563	PKD2_Q13563_OID30184_v1_Cardiometabolic_II.csv:THR:UKBPPP				FALSE	TRUE	TRUE
IFIT1	UKBPPP	IFIT1:AllOA	0.00843795	0.2571	0.387773	ALLOA							UKB		NA:ALLOA:UKB					FALSE	FALSE
IFIT1	UKBPPP	IFIT1:FingerOA	0.315039	0.0595969	0.706071	FINGER							UKB		NA:FINGER:UKB					FALSE	FALSE
IFIT1	UKBPPP	IFIT1:HandOA	-0.0234341	0.480194	0.997994	HAND							UKB		NA:HAND:UKB					FALSE	FALSE
IFIT1	UKBPPP	IFIT1:HipOA	0.0297078	0.155787	0.444706	HIP							UKB		NA:HIP:UKB					FALSE	FALSE
IFIT1	UKBPPP	IFIT1:KneeHipOA	0.0256448	0.0327574	0.108603	KNEEHIP							UKB		NA:KNEEHIP:UKB					FALSE	FALSE
IFIT1	UKBPPP	IFIT1:KneeOA	0.0215669	0.122952	0.333364	KNEE							UKB		NA:KNEE:UKB					FALSE	FALSE
IFIT1	UKBPPP	IFIT1:SpineOA	-0.0318193	0.295516	0.633115	SPINE							UKB		NA:SPINE:UKB					FALSE	FALSE
IFIT1	UKBPPP	IFIT1:THR	0.088786	0.0953719	0.28102	THR							UKB		NA:THR:UKB					FALSE	FALSE
IFIT1	UKBPPP	IFIT1:ThumbOA	0.0545705	0.503894	0.99602	THUMB							UKB		NA:THUMB:UKB					FALSE	FALSE
IFIT1	UKBPPP	IFIT1:TJR	0.0330002	0.351567	0.60209	TJR							UKB		NA:TJR:UKB					FALSE	FALSE
IFIT1	UKBPPP	IFIT1:TKR	-0.0116988	0.811418	0.984297	TKR							UKB		NA:TKR:UKB					FALSE	FALSE
IFIT2	deCODE;Fenland														NA:NA:NA
IFIT3	UKBPPP;deCODE;Fenland	IFIT3:AllOA	0.0110526	0.0439951	0.0963116	ALLOA	Inverse variance weighted (correlation inc)	0.968323	0.906309	1.03458	0.340464	13642_90_IFIT3_CIG49.csv	deCODE	0.769376	13642_90_IFIT3_CIG49.csv:ALLOA:deCODE				FALSE	FALSE	TRUE
IFIT3	UKBPPP;deCODE;Fenland	IFIT3:AllOA	0.0110526	0.0439951	0.0963116	ALLOA	Inverse variance weighted (correlation inc)	0.967993	0.914887	1.02418	0.258467	IFIT3_O14879_OID31283_v1_Oncology_II.csv	UKBPPP	0.694009	IFIT3_O14879_OID31283_v1_Oncology_II.csv:ALLOA:UKBPPP				FALSE	FALSE	TRUE
IFIT3	UKBPPP;deCODE;Fenland	IFIT3:AllOA	0.0110526	0.0439951	0.0963116	ALLOA	Inverse variance weighted (correlation inc)	0.991231	0.949899	1.03436	0.685238	CIG49_13642_90.csv	Fenland	0.948791	CIG49_13642_90.csv:ALLOA:Fenland				FALSE	FALSE	TRUE
IFIT3	UKBPPP;deCODE;Fenland	IFIT3:FingerOA	0.104798	0.395211	0.834603	FINGER	Inverse variance weighted (correlation inc)	0.958336	0.677107	1.35637	0.810237	13642_90_IFIT3_CIG49.csv	deCODE	0.981407	13642_90_IFIT3_CIG49.csv:FINGER:deCODE				FALSE	FALSE	TRUE
IFIT3	UKBPPP;deCODE;Fenland	IFIT3:FingerOA	0.104798	0.395211	0.834603	FINGER	Inverse variance weighted (correlation inc)	0.953698	0.8015	1.1348	0.593031	CIG49_13642_90.csv	Fenland	0.968742	CIG49_13642_90.csv:FINGER:Fenland				FALSE	FALSE	TRUE
IFIT3	UKBPPP;deCODE;Fenland	IFIT3:HandOA	-0.019877	0.416515	0.997994	HAND	Inverse variance weighted (correlation inc)	0.96501	0.788732	1.18069	0.729284	13642_90_IFIT3_CIG49.csv	deCODE	0.964469	13642_90_IFIT3_CIG49.csv:HAND:deCODE				FALSE	FALSE	TRUE
IFIT3	UKBPPP;deCODE;Fenland	IFIT3:HandOA	-0.019877	0.416515	0.997994	HAND	Inverse variance weighted (correlation inc)	0.985746	0.890361	1.09135	0.782178	CIG49_13642_90.csv	Fenland	0.971335	CIG49_13642_90.csv:HAND:Fenland				FALSE	FALSE	TRUE
IFIT3	UKBPPP;deCODE;Fenland	IFIT3:HandOA	-0.019877	0.416515	0.997994	HAND	Inverse variance weighted (correlation inc)	0.958711	0.783735	1.17275	0.681729	IFIT3_O14879_OID31283_v1_Oncology_II.csv	UKBPPP	0.959281	IFIT3_O14879_OID31283_v1_Oncology_II.csv:HAND:UKBPPP				FALSE	FALSE	TRUE
IFIT3	UKBPPP;deCODE;Fenland	IFIT3:HipOA	0.0112924	0.464155	0.70626	HIP	Inverse variance weighted (correlation inc)	0.998202	0.877674	1.13528	0.978136	13642_90_IFIT3_CIG49.csv	deCODE	0.994776	13642_90_IFIT3_CIG49.csv:HIP:deCODE				FALSE	FALSE	TRUE
IFIT3	UKBPPP;deCODE;Fenland	IFIT3:HipOA	0.0112924	0.464155	0.70626	HIP	Inverse variance weighted (correlation inc)	1.01488	0.896568	1.1488	0.815357	IFIT3_O14879_OID31283_v1_Oncology_II.csv	UKBPPP	0.961939	IFIT3_O14879_OID31283_v1_Oncology_II.csv:HIP:UKBPPP				FALSE	FALSE	TRUE
IFIT3	UKBPPP;deCODE;Fenland	IFIT3:HipOA	0.0112924	0.464155	0.70626	HIP	Inverse variance weighted (correlation inc)	0.974799	0.883035	1.0761	0.612859	CIG49_13642_90.csv	Fenland	0.905151	CIG49_13642_90.csv:HIP:Fenland				FALSE	FALSE	TRUE
IFIT3	UKBPPP;deCODE;Fenland	IFIT3:KneeHipOA	0.0174906	0.0481881	0.140573	KNEEHIP	Inverse variance weighted (correlation inc)	0.996692	0.93381	1.06381	0.920615	CIG49_13642_90.csv	Fenland	0.984851	CIG49_13642_90.csv:KNEEHIP:Fenland				FALSE	FALSE	TRUE
IFIT3	UKBPPP;deCODE;Fenland	IFIT3:KneeHipOA	0.0174906	0.0481881	0.140573	KNEEHIP	Inverse variance weighted (correlation inc)	1.00908	0.919598	1.10726	0.848725	13642_90_IFIT3_CIG49.csv	deCODE	0.96095	13642_90_IFIT3_CIG49.csv:KNEEHIP:deCODE				FALSE	FALSE	TRUE
IFIT3	UKBPPP;deCODE;Fenland	IFIT3:KneeHipOA	0.0174906	0.0481881	0.140573	KNEEHIP	Inverse variance weighted (correlation inc)	1.01864	0.934125	1.1108	0.675999	IFIT3_O14879_OID31283_v1_Oncology_II.csv	UKBPPP	0.915267	IFIT3_O14879_OID31283_v1_Oncology_II.csv:KNEEHIP:UKBPPP				FALSE	FALSE	TRUE
IFIT3	UKBPPP;deCODE;Fenland	IFIT3:KneeOA	0.0193219	0.0607925	0.221389	KNEE	Inverse variance weighted (correlation inc)	1.00443	0.952143	1.0596	0.871158	CIG49_13642_90.csv	Fenland	0.978557	CIG49_13642_90.csv:KNEE:Fenland				FALSE	FALSE	TRUE
IFIT3	UKBPPP;deCODE;Fenland	IFIT3:KneeOA	0.0193219	0.0607925	0.221389	KNEE	Inverse variance weighted (correlation inc)	1.01025	0.915796	1.11444	0.838655	13642_90_IFIT3_CIG49.csv	deCODE	0.957923	13642_90_IFIT3_CIG49.csv:KNEE:deCODE				FALSE	FALSE	TRUE
IFIT3	UKBPPP;deCODE;Fenland	IFIT3:KneeOA	0.0193219	0.0607925	0.221389	KNEE	Inverse variance weighted (correlation inc)	1.01192	0.929647	1.10146	0.784249	IFIT3_O14879_OID31283_v1_Oncology_II.csv	UKBPPP	0.948748	IFIT3_O14879_OID31283_v1_Oncology_II.csv:KNEE:UKBPPP				FALSE	FALSE	TRUE
IFIT3	UKBPPP;deCODE;Fenland	IFIT3:SpineOA	-0.00239033	0.915088	0.964389	SPINE	Inverse variance weighted (correlation inc)	0.978389	0.869318	1.10115	0.717136	IFIT3_O14879_OID31283_v1_Oncology_II.csv	UKBPPP	0.964848	IFIT3_O14879_OID31283_v1_Oncology_II.csv:SPINE:UKBPPP				FALSE	FALSE	TRUE
IFIT3	UKBPPP;deCODE;Fenland	IFIT3:SpineOA	-0.00239033	0.915088	0.964389	SPINE	Inverse variance weighted (correlation inc)	0.956227	0.829904	1.10178	0.535799	13642_90_IFIT3_CIG49.csv	deCODE	0.947342	13642_90_IFIT3_CIG49.csv:SPINE:deCODE				FALSE	FALSE	TRUE
IFIT3	UKBPPP;deCODE;Fenland	IFIT3:THR	0.104135	0.00795485	0.0925165	THR	Inverse variance weighted (correlation inc)	1.02786	0.82346	1.28299	0.808093	IFIT3_O14879_OID31283_v1_Oncology_II.csv	UKBPPP	0.971978	IFIT3_O14879_OID31283_v1_Oncology_II.csv:THR:UKBPPP				FALSE	FALSE	TRUE
IFIT3	UKBPPP;deCODE;Fenland	IFIT3:THR	0.104135	0.00795485	0.0925165	THR	Inverse variance weighted (correlation inc)	0.999264	0.844895	1.18184	0.993137	13642_90_IFIT3_CIG49.csv	deCODE	0.998272	13642_90_IFIT3_CIG49.csv:THR:deCODE				FALSE	FALSE	TRUE
IFIT3	UKBPPP;deCODE;Fenland	IFIT3:THR	0.104135	0.00795485	0.0925165	THR	Inverse variance weighted (correlation inc)	0.976909	0.851231	1.12114	0.739503	CIG49_13642_90.csv	Fenland	0.976565	CIG49_13642_90.csv:THR:Fenland				FALSE	FALSE	TRUE
IFIT3	UKBPPP;deCODE;Fenland	IFIT3:ThumbOA	0.0852936	0.156362	0.99602	THUMB	Inverse variance weighted (correlation inc)	0.942005	0.727709	1.21941	0.65006	IFIT3_O14879_OID31283_v1_Oncology_II.csv	UKBPPP	0.935236	IFIT3_O14879_OID31283_v1_Oncology_II.csv:THUMB:UKBPPP				FALSE	FALSE	TRUE
IFIT3	UKBPPP;deCODE;Fenland	IFIT3:ThumbOA	0.0852936	0.156362	0.99602	THUMB	Inverse variance weighted (correlation inc)	0.949006	0.812349	1.10865	0.509396	CIG49_13642_90.csv	Fenland	0.911982	CIG49_13642_90.csv:THUMB:Fenland				FALSE	FALSE	TRUE
IFIT3	UKBPPP;deCODE;Fenland	IFIT3:ThumbOA	0.0852936	0.156362	0.99602	THUMB	Inverse variance weighted (correlation inc)	0.956289	0.703682	1.29958	0.775185	13642_90_IFIT3_CIG49.csv	deCODE	0.970124	13642_90_IFIT3_CIG49.csv:THUMB:deCODE				FALSE	FALSE	TRUE
IGSF9	UKBPPP	IGSF9:HipOA	-0.132939	9.16572e-05	0.00294411	HIP	Inverse variance weighted (correlation inc)	1.00081	0.967307	1.03546	0.963033	IGSF9_Q9P2J2_OID30330_v1_Cardiometabolic_II.csv	UKBPPP	0.996181	IGSF9_Q9P2J2_OID30330_v1_Cardiometabolic_II.csv:HIP:UKBPPP				FALSE	TRUE	TRUE
B4GALT1	UKBPPP;deCODE;Fenland	B4GALT1:SpineOA	0.0653041	0.000141411	0.00295246	SPINE	Inverse variance weighted (correlation inc)	1.05032	0.991473	1.11265	0.0951382	13381_49_B4GALT1_B4GT1.csv	deCODE	0.711499	13381_49_B4GALT1_B4GT1.csv:SPINE:deCODE				FALSE	TRUE	TRUE
B4GALT1	UKBPPP;deCODE;Fenland	B4GALT1:SpineOA	0.0653041	0.000141411	0.00295246	SPINE	Inverse variance weighted (correlation inc)	1.02924	0.976276	1.08508	0.284941	B4GALT1_P15291_OID20780_v1_Inflammation.csv	UKBPPP	0.82918	B4GALT1_P15291_OID20780_v1_Inflammation.csv:SPINE:UKBPPP				FALSE	TRUE	TRUE
IFIT3	UKBPPP;deCODE;Fenland	IFIT3:TKR	0.05644	0.118331	0.663137	TKR	Inverse variance weighted (correlation inc)	0.989695	0.884005	1.10802	0.857337	CIG49_13642_90.csv	Fenland	0.981384	CIG49_13642_90.csv:TKR:Fenland				FALSE	FALSE	TRUE
IFIT3	UKBPPP;deCODE;Fenland	IFIT3:TKR	0.05644	0.118331	0.663137	TKR	Inverse variance weighted (correlation inc)	0.9915	0.836218	1.17562	0.921746	13642_90_IFIT3_CIG49.csv	deCODE	0.986422	13642_90_IFIT3_CIG49.csv:TKR:deCODE				FALSE	FALSE	TRUE
IFIT3	UKBPPP;deCODE;Fenland	IFIT3:TKR	0.05644	0.118331	0.663137	TKR	Inverse variance weighted (correlation inc)	1.03466	0.894519	1.19676	0.64634	IFIT3_O14879_OID31283_v1_Oncology_II.csv	UKBPPP	0.924627	IFIT3_O14879_OID31283_v1_Oncology_II.csv:TKR:UKBPPP				FALSE	FALSE	TRUE
IFNA1	deCODE;Fenland														NA:NA:NA
IFNA10	deCODE;Fenland														NA:NA:NA
IFNA14	deCODE;Fenland														NA:NA:NA
IFNA16	deCODE;Fenland														NA:NA:NA
IFNA2	deCODE;Fenland														NA:NA:NA
IFNA21	deCODE;Fenland														NA:NA:NA
IFNA4	deCODE;Fenland														NA:NA:NA
IFNA5	deCODE;Fenland														NA:NA:NA
IFNA6	deCODE;Fenland														NA:NA:NA
IFNA7	deCODE;Fenland														NA:NA:NA
IFNA8	deCODE;Fenland														NA:NA:NA
IFNAR1	UKBPPP;deCODE;Fenland	IFNAR1:AllOA	0.00613691	0.0965329	0.179609	ALLOA	Inverse variance weighted (correlation inc)	0.99281	0.979364	1.00644	0.299627	IFNAR1_P17181_OID31491_v1_Oncology_II.csv	UKBPPP	0.732858	IFNAR1_P17181_OID31491_v1_Oncology_II.csv:ALLOA:UKBPPP				FALSE	FALSE	FALSE
IFNAR1	UKBPPP;deCODE;Fenland	IFNAR1:AllOA	0.00613691	0.0965329	0.179609	ALLOA	Inverse variance weighted (correlation inc)	0.999796	0.988073	1.01166	0.972894	9183_7_IFNAR1_IFN_a_b_R1.csv	deCODE	0.989817	9183_7_IFNAR1_IFN_a_b_R1.csv:ALLOA:deCODE				FALSE	FALSE	FALSE
IFNAR1	UKBPPP;deCODE;Fenland	IFNAR1:AllOA	0.00613691	0.0965329	0.179609	ALLOA	Inverse variance weighted (correlation inc)	1.00146	0.9816	1.02172	0.886595	IFN_a_b_R1_9183_7.csv	Fenland	0.97935	IFN_a_b_R1_9183_7.csv:ALLOA:Fenland				FALSE	FALSE	FALSE
IFNAR1	UKBPPP;deCODE;Fenland	IFNAR1:FingerOA	-0.0108087	0.896353	0.976514	FINGER	Inverse variance weighted (correlation inc)	0.956377	0.901763	1.0143	0.137076	IFN_a_b_R1_9183_7.csv	Fenland	0.873078	IFN_a_b_R1_9183_7.csv:FINGER:Fenland				FALSE	FALSE	FALSE
IFNAR1	UKBPPP;deCODE;Fenland	IFNAR1:FingerOA	-0.0108087	0.896353	0.976514	FINGER	Inverse variance weighted (correlation inc)	0.995693	0.942648	1.05172	0.877203	9183_7_IFNAR1_IFN_a_b_R1.csv	deCODE	0.991097	9183_7_IFNAR1_IFN_a_b_R1.csv:FINGER:deCODE				FALSE	FALSE	FALSE
IFNAR1	UKBPPP;deCODE;Fenland	IFNAR1:HandOA	0.0145216	0.377876	0.997994	HAND	Inverse variance weighted (correlation inc)	0.964321	0.925893	1.00434	0.0799264	IFN_a_b_R1_9183_7.csv	Fenland	0.590322	IFN_a_b_R1_9183_7.csv:HAND:Fenland				FALSE	FALSE	FALSE
IFNAR1	UKBPPP;deCODE;Fenland	IFNAR1:HandOA	0.0145216	0.377876	0.997994	HAND	Inverse variance weighted (correlation inc)	0.992328	0.954036	1.03216	0.701272	9183_7_IFNAR1_IFN_a_b_R1.csv	deCODE	0.963491	9183_7_IFNAR1_IFN_a_b_R1.csv:HAND:deCODE				FALSE	FALSE	FALSE
IFNAR1	UKBPPP;deCODE;Fenland	IFNAR1:HandOA	0.0145216	0.377876	0.997994	HAND	Inverse variance weighted (correlation inc)	0.986006	0.943255	1.03069	0.533183	IFNAR1_P17181_OID31491_v1_Oncology_II.csv	UKBPPP	0.939448	IFNAR1_P17181_OID31491_v1_Oncology_II.csv:HAND:UKBPPP				FALSE	FALSE	FALSE
IFNAR1	UKBPPP;deCODE;Fenland	IFNAR1:HipOA	0.00367854	0.723148	0.86533	HIP	Inverse variance weighted (correlation inc)	1.00354	0.969333	1.03896	0.841557	IFN_a_b_R1_9183_7.csv	Fenland	0.974305	IFN_a_b_R1_9183_7.csv:HIP:Fenland				FALSE	FALSE	FALSE
IFNAR1	UKBPPP;deCODE;Fenland	IFNAR1:HipOA	0.00367854	0.723148	0.86533	HIP	Inverse variance weighted (correlation inc)	0.988259	0.960671	1.01664	0.413586	IFNAR1_P17181_OID31491_v1_Oncology_II.csv	UKBPPP	0.83735	IFNAR1_P17181_OID31491_v1_Oncology_II.csv:HIP:UKBPPP				FALSE	FALSE	FALSE
IFNAR1	UKBPPP;deCODE;Fenland	IFNAR1:HipOA	0.00367854	0.723148	0.86533	HIP	Inverse variance weighted (correlation inc)	1.00548	0.983833	1.0276	0.622723	9183_7_IFNAR1_IFN_a_b_R1.csv	deCODE	0.918215	9183_7_IFNAR1_IFN_a_b_R1.csv:HIP:deCODE				FALSE	FALSE	FALSE
IFNAR1	UKBPPP;deCODE;Fenland	IFNAR1:KneeHipOA	0.000163871	0.978055	0.986152	KNEEHIP	Inverse variance weighted (correlation inc)	0.999458	0.97291	1.02673	0.96853	IFN_a_b_R1_9183_7.csv	Fenland	0.996576	IFN_a_b_R1_9183_7.csv:KNEEHIP:Fenland				FALSE	FALSE	FALSE
IFNAR1	UKBPPP;deCODE;Fenland	IFNAR1:KneeHipOA	0.000163871	0.978055	0.986152	KNEEHIP	Inverse variance weighted (correlation inc)	0.999743	0.985415	1.01428	0.972132	9183_7_IFNAR1_IFN_a_b_R1.csv	deCODE	0.995626	9183_7_IFNAR1_IFN_a_b_R1.csv:KNEEHIP:deCODE				FALSE	FALSE	FALSE
IFNAR1	UKBPPP;deCODE;Fenland	IFNAR1:KneeHipOA	0.000163871	0.978055	0.986152	KNEEHIP	Inverse variance weighted (correlation inc)	0.993599	0.973501	1.01411	0.537919	IFNAR1_P17181_OID31491_v1_Oncology_II.csv	UKBPPP	0.875165	IFNAR1_P17181_OID31491_v1_Oncology_II.csv:KNEEHIP:UKBPPP				FALSE	FALSE	FALSE
IFNAR1	UKBPPP;deCODE;Fenland	IFNAR1:KneeOA	0.00205482	0.766987	0.891736	KNEE	Inverse variance weighted (correlation inc)	0.997916	0.983284	1.01277	0.781873	9183_7_IFNAR1_IFN_a_b_R1.csv	deCODE	0.945714	9183_7_IFNAR1_IFN_a_b_R1.csv:KNEE:deCODE				FALSE	FALSE	FALSE
IFNAR1	UKBPPP;deCODE;Fenland	IFNAR1:KneeOA	0.00205482	0.766987	0.891736	KNEE	Inverse variance weighted (correlation inc)	0.994781	0.97712	1.01276	0.566962	IFNAR1_P17181_OID31491_v1_Oncology_II.csv	UKBPPP	0.88111	IFNAR1_P17181_OID31491_v1_Oncology_II.csv:KNEE:UKBPPP				FALSE	FALSE	FALSE
IFNAR1	UKBPPP;deCODE;Fenland	IFNAR1:KneeOA	0.00205482	0.766987	0.891736	KNEE	Inverse variance weighted (correlation inc)	0.998453	0.978174	1.01915	0.882464	IFN_a_b_R1_9183_7.csv	Fenland	0.979112	IFN_a_b_R1_9183_7.csv:KNEE:Fenland				FALSE	FALSE	FALSE
IFNAR1	UKBPPP;deCODE;Fenland	IFNAR1:SpineOA	0.00219207	0.884505	0.959932	SPINE	Inverse variance weighted (correlation inc)	0.991061	0.968924	1.0137	0.435922	9183_7_IFNAR1_IFN_a_b_R1.csv	deCODE	0.936628	9183_7_IFNAR1_IFN_a_b_R1.csv:SPINE:deCODE				FALSE	FALSE	FALSE
IFNAR1	UKBPPP;deCODE;Fenland	IFNAR1:SpineOA	0.00219207	0.884505	0.959932	SPINE	Inverse variance weighted (correlation inc)	0.992101	0.966539	1.01834	0.551506	IFNAR1_P17181_OID31491_v1_Oncology_II.csv	UKBPPP	0.924424	IFNAR1_P17181_OID31491_v1_Oncology_II.csv:SPINE:UKBPPP				FALSE	FALSE	FALSE
IFNAR1	UKBPPP;deCODE;Fenland	IFNAR1:THR	0.00957602	0.716939	0.861329	THR	Inverse variance weighted (correlation inc)	1.00567	0.973232	1.03919	0.735323	9183_7_IFNAR1_IFN_a_b_R1.csv	deCODE	0.971211	9183_7_IFNAR1_IFN_a_b_R1.csv:THR:deCODE				FALSE	FALSE	FALSE
IFNAR1	UKBPPP;deCODE;Fenland	IFNAR1:THR	0.00957602	0.716939	0.861329	THR	Inverse variance weighted (correlation inc)	0.988143	0.950771	1.02698	0.544274	IFNAR1_P17181_OID31491_v1_Oncology_II.csv	UKBPPP	0.920314	IFNAR1_P17181_OID31491_v1_Oncology_II.csv:THR:UKBPPP				FALSE	FALSE	FALSE
IFNAR1	UKBPPP;deCODE;Fenland	IFNAR1:THR	0.00957602	0.716939	0.861329	THR	Inverse variance weighted (correlation inc)	0.986562	0.944592	1.0304	0.541883	IFN_a_b_R1_9183_7.csv	Fenland	0.917618	IFN_a_b_R1_9183_7.csv:THR:Fenland				FALSE	FALSE	FALSE
IFNAR1	UKBPPP;deCODE;Fenland	IFNAR1:ThumbOA	0.0213336	0.598421	0.99602	THUMB	Inverse variance weighted (correlation inc)	0.991763	0.933927	1.05318	0.787319	IFN_a_b_R1_9183_7.csv	Fenland	0.964936	IFN_a_b_R1_9183_7.csv:THUMB:Fenland				FALSE	FALSE	FALSE
IFNAR1	UKBPPP;deCODE;Fenland	IFNAR1:ThumbOA	0.0213336	0.598421	0.99602	THUMB	Inverse variance weighted (correlation inc)	1.00487	0.950315	1.06256	0.864525	IFNAR1_P17181_OID31491_v1_Oncology_II.csv	UKBPPP	0.977624	IFNAR1_P17181_OID31491_v1_Oncology_II.csv:THUMB:UKBPPP				FALSE	FALSE	FALSE
IFNAR1	UKBPPP;deCODE;Fenland	IFNAR1:ThumbOA	0.0213336	0.598421	0.99602	THUMB	Inverse variance weighted (correlation inc)	1.01318	0.954346	1.07565	0.667875	9183_7_IFNAR1_IFN_a_b_R1.csv	deCODE	0.946114	9183_7_IFNAR1_IFN_a_b_R1.csv:THUMB:deCODE				FALSE	FALSE	FALSE
IFNAR1	UKBPPP;deCODE;Fenland	IFNAR1:TJR	0.028881	0.100316	0.322225	TJR	Inverse variance weighted (correlation inc)	0.981663	0.943296	1.02159	0.362882	IFN_a_b_R1_9183_7.csv	Fenland	0.773185	IFN_a_b_R1_9183_7.csv:TJR:Fenland				FALSE	FALSE	FALSE
IFNAR1	UKBPPP;deCODE;Fenland	IFNAR1:TJR	0.028881	0.100316	0.322225	TJR	Inverse variance weighted (correlation inc)	0.98975	0.958311	1.02222	0.531598	IFNAR1_P17181_OID31491_v1_Oncology_II.csv	UKBPPP	0.855843	IFNAR1_P17181_OID31491_v1_Oncology_II.csv:TJR:UKBPPP				FALSE	FALSE	FALSE
IFNAR1	UKBPPP;deCODE;Fenland	IFNAR1:TJR	0.028881	0.100316	0.322225	TJR	Inverse variance weighted (correlation inc)	0.995543	0.969559	1.02222	0.740589	9183_7_IFNAR1_IFN_a_b_R1.csv	deCODE	0.946937	9183_7_IFNAR1_IFN_a_b_R1.csv:TJR:deCODE				FALSE	FALSE	FALSE
IFNAR1	UKBPPP;deCODE;Fenland	IFNAR1:TKR	0.0570322	0.0190465	0.309293	TKR	Inverse variance weighted (correlation inc)	1.00693	0.977621	1.03712	0.646821	IFNAR1_P17181_OID31491_v1_Oncology_II.csv	UKBPPP	0.924627	IFNAR1_P17181_OID31491_v1_Oncology_II.csv:TKR:UKBPPP				FALSE	FALSE	FALSE
IFNAR1	UKBPPP;deCODE;Fenland	IFNAR1:TKR	0.0570322	0.0190465	0.309293	TKR	Inverse variance weighted (correlation inc)	0.992981	0.965602	1.02114	0.621481	9183_7_IFNAR1_IFN_a_b_R1.csv	deCODE	0.891282	9183_7_IFNAR1_IFN_a_b_R1.csv:TKR:deCODE				FALSE	FALSE	FALSE
IFNAR1	UKBPPP;deCODE;Fenland	IFNAR1:TKR	0.0570322	0.0190465	0.309293	TKR	Inverse variance weighted (correlation inc)	0.980612	0.944261	1.01836	0.309682	IFN_a_b_R1_9183_7.csv	Fenland	0.760512	IFN_a_b_R1_9183_7.csv:TKR:Fenland				FALSE	FALSE	FALSE
IFNB1	deCODE;Fenland														NA:NA:NA
IFNG	UKBPPP;deCODE;Fenland	IFNG:AllOA	0.0167939	0.336726	0.477096	ALLOA	Inverse variance weighted (correlation inc)	1.02213	0.932077	1.12087	0.641853	IFNG_P01579_OID20495_v1_Inflammation.csv	UKBPPP	0.901111	IFNG_P01579_OID20495_v1_Inflammation.csv:ALLOA:UKBPPP				FALSE	FALSE	FALSE
IFNG	UKBPPP;deCODE;Fenland	IFNG:FingerOA	0.243087	0.535876	0.884453	FINGER							UKB		NA:FINGER:UKB					FALSE	FALSE
IFNG	UKBPPP;deCODE;Fenland	IFNG:HandOA	-0.00184889	0.981073	0.997994	HAND	Inverse variance weighted (correlation inc)	0.926809	0.677481	1.2679	0.6345	IFNG_P01579_OID20495_v1_Inflammation.csv	UKBPPP	0.959281	IFNG_P01579_OID20495_v1_Inflammation.csv:HAND:UKBPPP				FALSE	FALSE	FALSE
IFNG	UKBPPP;deCODE;Fenland	IFNG:HipOA	0.00958793	0.845311	0.939508	HIP	Inverse variance weighted (correlation inc)	0.987662	0.809407	1.20517	0.902695	IFNG_P01579_OID20495_v1_Inflammation.csv	UKBPPP	0.983498	IFNG_P01579_OID20495_v1_Inflammation.csv:HIP:UKBPPP				FALSE	FALSE	FALSE
IFNG	UKBPPP;deCODE;Fenland	IFNG:KneeHipOA	0.0240244	0.394291	0.572604	KNEEHIP	Inverse variance weighted (correlation inc)	0.985079	0.857541	1.13158	0.831701	IFNG_P01579_OID20495_v1_Inflammation.csv	UKBPPP	0.964088	IFNG_P01579_OID20495_v1_Inflammation.csv:KNEEHIP:UKBPPP				FALSE	FALSE	FALSE
IFNG	UKBPPP;deCODE;Fenland	IFNG:KneeOA	0.0393989	0.23008	0.478666	KNEE	Inverse variance weighted (correlation inc)	0.936568	0.79106	1.10884	0.446833	IFNG_P01579_OID20495_v1_Inflammation.csv	UKBPPP	0.818635	IFNG_P01579_OID20495_v1_Inflammation.csv:KNEE:UKBPPP				FALSE	FALSE	FALSE
IFNG	UKBPPP;deCODE;Fenland	IFNG:SpineOA	0.0460848	0.518739	0.779828	SPINE	Inverse variance weighted (correlation inc)	0.834279	0.666356	1.04452	0.114073	IFNG_P01579_OID20495_v1_Inflammation.csv	UKBPPP	0.780622	IFNG_P01579_OID20495_v1_Inflammation.csv:SPINE:UKBPPP				FALSE	FALSE	FALSE
IFNG	UKBPPP;deCODE;Fenland	IFNG:THR	0.0807351	0.518357	0.747119	THR	Inverse variance weighted (correlation inc)	0.942859	0.727511	1.22195	0.656485	IFNG_P01579_OID20495_v1_Inflammation.csv	UKBPPP	0.957403	IFNG_P01579_OID20495_v1_Inflammation.csv:THR:UKBPPP				FALSE	FALSE	FALSE
IFNG	UKBPPP;deCODE;Fenland	IFNG:ThumbOA	0.0979702	0.609307	0.99602	THUMB	Inverse variance weighted (correlation inc)	1.00719	0.608095	1.66821	0.9778	IFNG_P01579_OID20495_v1_Inflammation.csv	UKBPPP	0.999319	IFNG_P01579_OID20495_v1_Inflammation.csv:THUMB:UKBPPP				FALSE	FALSE	FALSE
IFNG	UKBPPP;deCODE;Fenland	IFNG:TJR	0.0513407	0.537062	0.742238	TJR	Inverse variance weighted (correlation inc)	1.02648	0.824942	1.27726	0.814695	IFNG_P01579_OID20495_v1_Inflammation.csv	UKBPPP	0.943919	IFNG_P01579_OID20495_v1_Inflammation.csv:TJR:UKBPPP				FALSE	FALSE	FALSE
IFNG	UKBPPP;deCODE;Fenland	IFNG:TKR	-0.0275033	0.811178	0.984297	TKR	Inverse variance weighted (correlation inc)	1.03892	0.766413	1.40832	0.805688	IFNG_P01579_OID20495_v1_Inflammation.csv	UKBPPP	0.972869	IFNG_P01579_OID20495_v1_Inflammation.csv:TKR:UKBPPP				FALSE	FALSE	FALSE
IFNGR1	UKBPPP;deCODE;Fenland	IFNGR1:AllOA	0.014187	8.18194e-06	7.64084e-05	ALLOA	Inverse variance weighted (correlation inc)	0.979923	0.953697	1.00687	0.142835	IFNGR1_P15260_OID20678_v1_Inflammation.csv	UKBPPP	0.592922	IFNGR1_P15260_OID20678_v1_Inflammation.csv:ALLOA:UKBPPP				FALSE	FALSE	FALSE
IFNGR1	UKBPPP;deCODE;Fenland	IFNGR1:AllOA	0.014187	8.18194e-06	7.64084e-05	ALLOA	Inverse variance weighted (correlation inc)	0.932092	0.870446	0.998103	0.043968	5825_49_IFNGR1_IFN_g_R1.csv	deCODE	0.347479	5825_49_IFNGR1_IFN_g_R1.csv:ALLOA:deCODE				FALSE	FALSE	FALSE
IFNGR1	UKBPPP;deCODE;Fenland	IFNGR1:FingerOA	0.0636947	0.372699	0.827219	FINGER	Inverse variance weighted (correlation inc)	1.16334	0.812375	1.66594	0.408907	5825_49_IFNGR1_IFN_g_R1.csv	deCODE	0.939347	5825_49_IFNGR1_IFN_g_R1.csv:FINGER:deCODE				FALSE	FALSE	FALSE
IFNGR1	UKBPPP;deCODE;Fenland	IFNGR1:HandOA	0.00911233	0.520517	0.997994	HAND	Inverse variance weighted (correlation inc)	0.971185	0.889203	1.06073	0.515819	IFNGR1_P15260_OID20678_v1_Inflammation.csv	UKBPPP	0.93806	IFNGR1_P15260_OID20678_v1_Inflammation.csv:HAND:UKBPPP				FALSE	FALSE	FALSE
IFNGR1	UKBPPP;deCODE;Fenland	IFNGR1:HandOA	0.00911233	0.520517	0.997994	HAND	Inverse variance weighted (correlation inc)	1.03044	0.843139	1.25936	0.769525	5825_49_IFNGR1_IFN_g_R1.csv	deCODE	0.964506	5825_49_IFNGR1_IFN_g_R1.csv:HAND:deCODE				FALSE	FALSE	FALSE
IFNGR1	UKBPPP;deCODE;Fenland	IFNGR1:HipOA	0.00870566	0.330282	0.608192	HIP	Inverse variance weighted (correlation inc)	0.964612	0.917143	1.01454	0.161684	IFNGR1_P15260_OID20678_v1_Inflammation.csv	UKBPPP	0.633956	IFNGR1_P15260_OID20678_v1_Inflammation.csv:HIP:UKBPPP				FALSE	FALSE	FALSE
IFNGR1	UKBPPP;deCODE;Fenland	IFNGR1:HipOA	0.00870566	0.330282	0.608192	HIP	Inverse variance weighted (correlation inc)	0.921933	0.809001	1.05063	0.222771	5825_49_IFNGR1_IFN_g_R1.csv	deCODE	0.716774	5825_49_IFNGR1_IFN_g_R1.csv:HIP:deCODE				FALSE	FALSE	FALSE
IFNGR1	UKBPPP;deCODE;Fenland	IFNGR1:KneeHipOA	0.010995	0.032146	0.107263	KNEEHIP	Inverse variance weighted (correlation inc)	0.962725	0.926987	0.99984	0.0490361	IFNGR1_P15260_OID20678_v1_Inflammation.csv	UKBPPP	0.381693	IFNGR1_P15260_OID20678_v1_Inflammation.csv:KNEEHIP:UKBPPP				FALSE	FALSE	FALSE
IFNGR1	UKBPPP;deCODE;Fenland	IFNGR1:KneeHipOA	0.010995	0.032146	0.107263	KNEEHIP	Inverse variance weighted (correlation inc)	0.910714	0.827147	1.00272	0.0568316	5825_49_IFNGR1_IFN_g_R1.csv	deCODE	0.418819	5825_49_IFNGR1_IFN_g_R1.csv:KNEEHIP:deCODE				FALSE	FALSE	FALSE
IFNGR1	UKBPPP;deCODE;Fenland	IFNGR1:KneeOA	0.0122574	0.0401695	0.177633	KNEE	Inverse variance weighted (correlation inc)	0.861777	0.776987	0.95582	0.00487623	5825_49_IFNGR1_IFN_g_R1.csv	deCODE	0.102213	5825_49_IFNGR1_IFN_g_R1.csv:KNEE:deCODE				FALSE	FALSE	FALSE
IFNGR1	UKBPPP;deCODE;Fenland	IFNGR1:KneeOA	0.0122574	0.0401695	0.177633	KNEE	Inverse variance weighted (correlation inc)	0.952611	0.913094	0.99384	0.0247124	IFNGR1_P15260_OID20678_v1_Inflammation.csv	UKBPPP	0.285858	IFNGR1_P15260_OID20678_v1_Inflammation.csv:KNEE:UKBPPP				FALSE	FALSE	FALSE
IFNGR1	UKBPPP;deCODE;Fenland	IFNGR1:SpineOA	0.0197885	0.127824	0.417463	SPINE	Inverse variance weighted (correlation inc)	0.978245	0.924172	1.03548	0.448367	IFNGR1_P15260_OID20678_v1_Inflammation.csv	UKBPPP	0.901961	IFNGR1_P15260_OID20678_v1_Inflammation.csv:SPINE:UKBPPP				FALSE	FALSE	FALSE
IFNGR1	UKBPPP;deCODE;Fenland	IFNGR1:SpineOA	0.0197885	0.127824	0.417463	SPINE	Inverse variance weighted (correlation inc)	0.921338	0.796839	1.06529	0.268677	5825_49_IFNGR1_IFN_g_R1.csv	deCODE	0.888971	5825_49_IFNGR1_IFN_g_R1.csv:SPINE:deCODE				FALSE	FALSE	FALSE
IFNGR1	UKBPPP;deCODE;Fenland	IFNGR1:THR	0.0343304	0.131215	0.33762	THR	Inverse variance weighted (correlation inc)	0.933182	0.777619	1.11986	0.457321	5825_49_IFNGR1_IFN_g_R1.csv	deCODE	0.858249	5825_49_IFNGR1_IFN_g_R1.csv:THR:deCODE				FALSE	FALSE	FALSE
IFNGR1	UKBPPP;deCODE;Fenland	IFNGR1:THR	0.0343304	0.131215	0.33762	THR	Inverse variance weighted (correlation inc)	0.98016	0.913292	1.05192	0.578301	IFNGR1_P15260_OID20678_v1_Inflammation.csv	UKBPPP	0.939514	IFNGR1_P15260_OID20678_v1_Inflammation.csv:THR:UKBPPP				FALSE	FALSE	FALSE
IFNGR1	UKBPPP;deCODE;Fenland	IFNGR1:ThumbOA	0.0134519	0.699769	0.99602	THUMB	Inverse variance weighted (correlation inc)	1.09592	0.793854	1.51293	0.577695	5825_49_IFNGR1_IFN_g_R1.csv	deCODE	0.934029	5825_49_IFNGR1_IFN_g_R1.csv:THUMB:deCODE				FALSE	FALSE	FALSE
IFNGR1	UKBPPP;deCODE;Fenland	IFNGR1:ThumbOA	0.0134519	0.699769	0.99602	THUMB	Inverse variance weighted (correlation inc)	0.992028	0.865829	1.13662	0.908211	IFNGR1_P15260_OID20678_v1_Inflammation.csv	UKBPPP	0.984934	IFNGR1_P15260_OID20678_v1_Inflammation.csv:THUMB:UKBPPP				FALSE	FALSE	FALSE
IFNGR1	UKBPPP;deCODE;Fenland	IFNGR1:TJR	0.0244305	0.106485	0.327595	TJR	Inverse variance weighted (correlation inc)	0.893428	0.764358	1.04429	0.1569	5825_49_IFNGR1_IFN_g_R1.csv	deCODE	0.645182	5825_49_IFNGR1_IFN_g_R1.csv:TJR:deCODE				FALSE	FALSE	FALSE
IFNGR1	UKBPPP;deCODE;Fenland	IFNGR1:TJR	0.0244305	0.106485	0.327595	TJR	Inverse variance weighted (correlation inc)	0.970928	0.900921	1.04638	0.439696	IFNGR1_P15260_OID20678_v1_Inflammation.csv	UKBPPP	0.814271	IFNGR1_P15260_OID20678_v1_Inflammation.csv:TJR:UKBPPP				FALSE	FALSE	FALSE
IFNGR1	UKBPPP;deCODE;Fenland	IFNGR1:TKR	0.03573	0.0880714	0.611458	TKR	Inverse variance weighted (correlation inc)	0.887215	0.735073	1.07085	0.212464	5825_49_IFNGR1_IFN_g_R1.csv	deCODE	0.671511	5825_49_IFNGR1_IFN_g_R1.csv:TKR:deCODE				FALSE	FALSE	FALSE
IFNGR1	UKBPPP;deCODE;Fenland	IFNGR1:TKR	0.03573	0.0880714	0.611458	TKR	Inverse variance weighted (correlation inc)	0.955151	0.88575	1.02999	0.233174	IFNGR1_P15260_OID20678_v1_Inflammation.csv	UKBPPP	0.724794	IFNGR1_P15260_OID20678_v1_Inflammation.csv:TKR:UKBPPP				FALSE	FALSE	FALSE
IFNGR2	UKBPPP;deCODE;Fenland	IFNGR2:AllOA	-0.0256281	0.00165461	0.00762841	ALLOA	Wald ratio	1.38032	1.09236	1.74418	0.006933	9180_6_IFNGR2_INGR2.csv	deCODE	0.130766	9180_6_IFNGR2_INGR2.csv:ALLOA:deCODE				FALSE	FALSE	FALSE
IFNGR2	UKBPPP;deCODE;Fenland	IFNGR2:AllOA	-0.0256281	0.00165461	0.00762841	ALLOA	Inverse variance weighted (correlation inc)	1.08719	1.04008	1.13644	0.000216725	INGR2_9180_6.csv	Fenland	0.0109651	INGR2_9180_6.csv:ALLOA:Fenland	Colocalization not detected	0.186418	0.259142	TRUE	FALSE	FALSE
IFNGR2	UKBPPP;deCODE;Fenland	IFNGR2:AllOA	-0.0256281	0.00165461	0.00762841	ALLOA	Inverse variance weighted (correlation inc)	1.00537	0.997913	1.01288	0.158568	IFNGR2_P38484_OID20941_v1_Neurology.csv	UKBPPP	0.608688	IFNGR2_P38484_OID20941_v1_Neurology.csv:ALLOA:UKBPPP				FALSE	FALSE	FALSE
IFNGR2	UKBPPP;deCODE;Fenland	IFNGR2:FingerOA	-0.158921	0.385132	0.832034	FINGER	Inverse variance weighted (correlation inc)	1.07618	0.85295	1.35784	0.535913	INGR2_9180_6.csv	Fenland	0.96272	INGR2_9180_6.csv:FINGER:Fenland				FALSE	FALSE	FALSE
IFNGR2	UKBPPP;deCODE;Fenland	IFNGR2:FingerOA	-0.158921	0.385132	0.832034	FINGER	Wald ratio	1.60613	0.498657	5.17322	0.4272	9180_6_IFNGR2_INGR2.csv	deCODE	0.941789	9180_6_IFNGR2_INGR2.csv:FINGER:deCODE				FALSE	FALSE	FALSE
IFNGR2	UKBPPP;deCODE;Fenland	IFNGR2:HandOA	-0.0245845	0.49846	0.997994	HAND	Inverse variance weighted (correlation inc)	0.997203	0.973248	1.02175	0.821349	IFNGR2_P38484_OID20941_v1_Neurology.csv	UKBPPP	0.976085	IFNGR2_P38484_OID20941_v1_Neurology.csv:HAND:UKBPPP				FALSE	FALSE	FALSE
IFNGR2	UKBPPP;deCODE;Fenland	IFNGR2:HandOA	-0.0245845	0.49846	0.997994	HAND	Inverse variance weighted (correlation inc)	1.07611	0.935072	1.23842	0.306127	INGR2_9180_6.csv	Fenland	0.850833	INGR2_9180_6.csv:HAND:Fenland				FALSE	FALSE	FALSE
IFNGR2	UKBPPP;deCODE;Fenland	IFNGR2:HandOA	-0.0245845	0.49846	0.997994	HAND	Wald ratio	1.57546	0.315473	7.86777	0.5796	9180_6_IFNGR2_INGR2.csv	deCODE	0.956372	9180_6_IFNGR2_INGR2.csv:HAND:deCODE				FALSE	FALSE	FALSE
IFNGR2	UKBPPP;deCODE;Fenland	IFNGR2:HipOA	-0.0523777	0.0221832	0.151146	HIP	Inverse variance weighted (correlation inc)	0.999951	0.986427	1.01366	0.99441	IFNGR2_P38484_OID20941_v1_Neurology.csv	UKBPPP	0.998332	IFNGR2_P38484_OID20941_v1_Neurology.csv:HIP:UKBPPP				FALSE	FALSE	FALSE
IFNGR2	UKBPPP;deCODE;Fenland	IFNGR2:HipOA	-0.0523777	0.0221832	0.151146	HIP	Wald ratio	1.29915	0.844024	1.99969	0.2343	9180_6_IFNGR2_INGR2.csv	deCODE	0.735711	9180_6_IFNGR2_INGR2.csv:HIP:deCODE				FALSE	FALSE	FALSE
IFNGR2	UKBPPP;deCODE;Fenland	IFNGR2:HipOA	-0.0523777	0.0221832	0.151146	HIP	Inverse variance weighted (correlation inc)	1.11912	1.0286	1.21761	0.00891495	INGR2_9180_6.csv	Fenland	0.163616	INGR2_9180_6.csv:HIP:Fenland				FALSE	FALSE	FALSE
IFNGR2	UKBPPP;deCODE;Fenland	IFNGR2:KneeHipOA	-0.0262346	0.0459108	0.136103	KNEEHIP	Inverse variance weighted (correlation inc)	1.10568	1.03917	1.17644	0.0015047	INGR2_9180_6.csv	Fenland	0.0481875	INGR2_9180_6.csv:KNEEHIP:Fenland	Colocalization not detected	0.140168	0.193948	TRUE	FALSE	FALSE
IFNGR2	UKBPPP;deCODE;Fenland	IFNGR2:KneeHipOA	-0.0262346	0.0459108	0.136103	KNEEHIP	Wald ratio	1.43459	1.03234	1.99359	0.03159	9180_6_IFNGR2_INGR2.csv	deCODE	0.31028	9180_6_IFNGR2_INGR2.csv:KNEEHIP:deCODE				FALSE	FALSE	FALSE
IFNGR2	UKBPPP;deCODE;Fenland	IFNGR2:KneeHipOA	-0.0262346	0.0459108	0.136103	KNEEHIP	Inverse variance weighted (correlation inc)	1.00439	0.995455	1.01341	0.336617	IFNGR2_P38484_OID20941_v1_Neurology.csv	UKBPPP	0.749155	IFNGR2_P38484_OID20941_v1_Neurology.csv:KNEEHIP:UKBPPP				FALSE	FALSE	FALSE
IFNGR2	UKBPPP;deCODE;Fenland	IFNGR2:KneeOA	-0.0143834	0.347116	0.592947	KNEE	Inverse variance weighted (correlation inc)	1.08948	1.01898	1.16485	0.012037	INGR2_9180_6.csv	Fenland	0.168158	INGR2_9180_6.csv:KNEE:Fenland				FALSE	FALSE	FALSE
IFNGR2	UKBPPP;deCODE;Fenland	IFNGR2:KneeOA	-0.0143834	0.347116	0.592947	KNEE	Inverse variance weighted (correlation inc)	1.00818	0.999381	1.01707	0.0685204	IFNGR2_P38484_OID20941_v1_Neurology.csv	UKBPPP	0.430632	IFNGR2_P38484_OID20941_v1_Neurology.csv:KNEE:UKBPPP				FALSE	FALSE	FALSE
IFNGR2	UKBPPP;deCODE;Fenland	IFNGR2:KneeOA	-0.0143834	0.347116	0.592947	KNEE	Wald ratio	1.50338	1.07584	2.10081	0.01693	9180_6_IFNGR2_INGR2.csv	deCODE	0.213326	9180_6_IFNGR2_INGR2.csv:KNEE:deCODE				FALSE	FALSE	FALSE
IFNGR2	UKBPPP;deCODE;Fenland	IFNGR2:SpineOA	0.0170055	0.609374	0.824687	SPINE	Inverse variance weighted (correlation inc)	1.009	0.995724	1.02246	0.184838	IFNGR2_P38484_OID20941_v1_Neurology.csv	UKBPPP	0.812148	IFNGR2_P38484_OID20941_v1_Neurology.csv:SPINE:UKBPPP				FALSE	FALSE	FALSE
IFNGR2	UKBPPP;deCODE;Fenland	IFNGR2:SpineOA	0.0170055	0.609374	0.824687	SPINE	Wald ratio	1.14452	0.604156	2.1682	0.6788	9180_6_IFNGR2_INGR2.csv	deCODE	0.968842	9180_6_IFNGR2_INGR2.csv:SPINE:deCODE				FALSE	FALSE	FALSE
IFNGR2	UKBPPP;deCODE;Fenland	IFNGR2:THR	-0.0861169	0.139304	0.348619	THR	Inverse variance weighted (correlation inc)	1.12905	1.01346	1.25781	0.0276176	INGR2_9180_6.csv	Fenland	0.308513	INGR2_9180_6.csv:THR:Fenland				FALSE	FALSE	FALSE
IFNGR2	UKBPPP;deCODE;Fenland	IFNGR2:THR	-0.0861169	0.139304	0.348619	THR	Inverse variance weighted (correlation inc)	0.983468	0.964472	1.00284	0.0939069	IFNGR2_P38484_OID20941_v1_Neurology.csv	UKBPPP	0.537159	IFNGR2_P38484_OID20941_v1_Neurology.csv:THR:UKBPPP				FALSE	FALSE	FALSE
IFNGR2	UKBPPP;deCODE;Fenland	IFNGR2:THR	-0.0861169	0.139304	0.348619	THR	Wald ratio	1.39561	0.843363	2.30949	0.1946	9180_6_IFNGR2_INGR2.csv	deCODE	0.690647	9180_6_IFNGR2_INGR2.csv:THR:deCODE				FALSE	FALSE	FALSE
IFNGR2	UKBPPP;deCODE;Fenland	IFNGR2:ThumbOA	0.0944716	0.290274	0.99602	THUMB	Inverse variance weighted (correlation inc)	0.997751	0.961877	1.03496	0.904088	IFNGR2_P38484_OID20941_v1_Neurology.csv	UKBPPP	0.981721	IFNGR2_P38484_OID20941_v1_Neurology.csv:THUMB:UKBPPP				FALSE	FALSE	FALSE
IFNGR2	UKBPPP;deCODE;Fenland	IFNGR2:ThumbOA	0.0944716	0.290274	0.99602	THUMB	Wald ratio	1.09216	0.393182	3.03373	0.8657	9180_6_IFNGR2_INGR2.csv	deCODE	0.981149	9180_6_IFNGR2_INGR2.csv:THUMB:deCODE				FALSE	FALSE	FALSE
IFNGR2	UKBPPP;deCODE;Fenland	IFNGR2:ThumbOA	0.0944716	0.290274	0.99602	THUMB	Inverse variance weighted (correlation inc)	1.0682	0.872354	1.30801	0.523184	INGR2_9180_6.csv	Fenland	0.911982	INGR2_9180_6.csv:THUMB:Fenland				FALSE	FALSE	FALSE
IFNGR2	UKBPPP;deCODE;Fenland	IFNGR2:TJR	-0.0857533	0.026935	0.165401	TJR	Inverse variance weighted (correlation inc)	0.979413	0.966774	0.992217	0.0016951	IFNGR2_P38484_OID20941_v1_Neurology.csv	UKBPPP	0.0698033	IFNGR2_P38484_OID20941_v1_Neurology.csv:TJR:UKBPPP				FALSE	FALSE	FALSE
IFNGR2	UKBPPP;deCODE;Fenland	IFNGR2:TJR	-0.0857533	0.026935	0.165401	TJR	Inverse variance weighted (correlation inc)	1.13093	1.03193	1.23942	0.0084738	INGR2_9180_6.csv	Fenland	0.158884	INGR2_9180_6.csv:TJR:Fenland				FALSE	FALSE	FALSE
IFNGR2	UKBPPP;deCODE;Fenland	IFNGR2:TJR	-0.0857533	0.026935	0.165401	TJR	Wald ratio	1.491	0.963102	2.30826	0.07323	9180_6_IFNGR2_INGR2.csv	deCODE	0.472384	9180_6_IFNGR2_INGR2.csv:TJR:deCODE				FALSE	FALSE	FALSE
IFNGR2	UKBPPP;deCODE;Fenland	IFNGR2:TKR	-0.0735208	0.170547	0.746475	TKR	Wald ratio	1.43065	0.874985	2.33918	0.1534	9180_6_IFNGR2_INGR2.csv	deCODE	0.603795	9180_6_IFNGR2_INGR2.csv:TKR:deCODE				FALSE	FALSE	FALSE
IFNGR2	UKBPPP;deCODE;Fenland	IFNGR2:TKR	-0.0735208	0.170547	0.746475	TKR	Inverse variance weighted (correlation inc)	0.987293	0.973833	1.00094	0.0678667	IFNGR2_P38484_OID20941_v1_Neurology.csv	UKBPPP	0.455462	IFNGR2_P38484_OID20941_v1_Neurology.csv:TKR:UKBPPP				FALSE	FALSE	FALSE
IFNGR2	UKBPPP;deCODE;Fenland	IFNGR2:TKR	-0.0735208	0.170547	0.746475	TKR	Inverse variance weighted (correlation inc)	1.06611	0.949944	1.19648	0.276786	INGR2_9180_6.csv	Fenland	0.726854	INGR2_9180_6.csv:TKR:Fenland				FALSE	FALSE	FALSE
IFNL1	UKBPPP;deCODE;Fenland	IFNL1:AllOA	0.00495869	0.468561	0.607932	ALLOA	Inverse variance weighted (correlation inc)	1.09713	1.00368	1.19927	0.0412596	IFNL1_Q8IU54_OID20795_v1_Neurology.csv	UKBPPP	0.332827	IFNL1_Q8IU54_OID20795_v1_Neurology.csv:ALLOA:UKBPPP				FALSE	FALSE	FALSE
IFNL1	UKBPPP;deCODE;Fenland	IFNL1:FingerOA	0.116372	0.448879	0.859249	FINGER							UKB		NA:FINGER:UKB					FALSE	FALSE
IFNL1	UKBPPP;deCODE;Fenland	IFNL1:HandOA	-0.0496129	0.103802	0.997994	HAND	Inverse variance weighted (correlation inc)	1.21034	0.93418	1.56813	0.148535	IFNL1_Q8IU54_OID20795_v1_Neurology.csv	UKBPPP	0.739077	IFNL1_Q8IU54_OID20795_v1_Neurology.csv:HAND:UKBPPP				FALSE	FALSE	FALSE
IFNL1	UKBPPP;deCODE;Fenland	IFNL1:HipOA	0.0273015	0.155717	0.444706	HIP	Inverse variance weighted (correlation inc)	1.2326	1.03212	1.47201	0.0209372	IFNL1_Q8IU54_OID20795_v1_Neurology.csv	UKBPPP	0.272709	IFNL1_Q8IU54_OID20795_v1_Neurology.csv:HIP:UKBPPP				FALSE	FALSE	FALSE
IFNL1	UKBPPP;deCODE;Fenland	IFNL1:KneeHipOA	0.0113932	0.301923	0.481726	KNEEHIP	Inverse variance weighted (correlation inc)	1.14715	1.00861	1.30472	0.0365659	IFNL1_Q8IU54_OID20795_v1_Neurology.csv	UKBPPP	0.346786	IFNL1_Q8IU54_OID20795_v1_Neurology.csv:KNEEHIP:UKBPPP				FALSE	FALSE	FALSE
IFNL1	UKBPPP;deCODE;Fenland	IFNL1:KneeOA	0.00550592	0.66823	0.840102	KNEE	Inverse variance weighted (correlation inc)	1.13509	0.986681	1.30582	0.0763216	IFNL1_Q8IU54_OID20795_v1_Neurology.csv	UKBPPP	0.450276	IFNL1_Q8IU54_OID20795_v1_Neurology.csv:KNEE:UKBPPP				FALSE	FALSE	FALSE
IFNL1	UKBPPP;deCODE;Fenland	IFNL1:SpineOA	-0.0162921	0.559943	0.802704	SPINE	Inverse variance weighted (correlation inc)	1.09905	0.91179	1.32477	0.321672	IFNL1_Q8IU54_OID20795_v1_Neurology.csv	UKBPPP	0.856293	IFNL1_Q8IU54_OID20795_v1_Neurology.csv:SPINE:UKBPPP				FALSE	FALSE	FALSE
IFNL1	UKBPPP;deCODE;Fenland	IFNL1:THR	0.0556785	0.255037	0.499647	THR	Inverse variance weighted (correlation inc)	1.30162	1.00562	1.68474	0.0452217	IFNL1_Q8IU54_OID20795_v1_Neurology.csv	UKBPPP	0.424896	IFNL1_Q8IU54_OID20795_v1_Neurology.csv:THR:UKBPPP				FALSE	FALSE	FALSE
IFNL1	UKBPPP;deCODE;Fenland	IFNL1:ThumbOA	0.016349	0.827486	0.99602	THUMB	Inverse variance weighted (correlation inc)	0.954894	0.628112	1.45169	0.829014	IFNL1_Q8IU54_OID20795_v1_Neurology.csv	UKBPPP	0.977624	IFNL1_Q8IU54_OID20795_v1_Neurology.csv:THUMB:UKBPPP				FALSE	FALSE	FALSE
IFNL1	UKBPPP;deCODE;Fenland	IFNL1:TJR	0.0200321	0.538276	0.743212	TJR	Inverse variance weighted (correlation inc)	1.16011	0.942032	1.42866	0.162141	IFNL1_Q8IU54_OID20795_v1_Neurology.csv	UKBPPP	0.605335	IFNL1_Q8IU54_OID20795_v1_Neurology.csv:TJR:UKBPPP				FALSE	FALSE	FALSE
IFNL1	UKBPPP;deCODE;Fenland	IFNL1:TKR	-0.0269024	0.550417	0.955266	TKR	Inverse variance weighted (correlation inc)	0.921364	0.71221	1.19194	0.533	IFNL1_Q8IU54_OID20795_v1_Neurology.csv	UKBPPP	0.886754	IFNL1_Q8IU54_OID20795_v1_Neurology.csv:TKR:UKBPPP				FALSE	FALSE	FALSE
IFNL2	UKBPPP;deCODE;Fenland	IFNL2:AllOA	0.00621313	0.482005	0.620934	ALLOA							UKB		NA:ALLOA:UKB					FALSE	FALSE
IFNL2	UKBPPP;deCODE;Fenland	IFNL2:FingerOA	0.26237	0.186227	0.770048	FINGER							UKB		NA:FINGER:UKB					FALSE	FALSE
IFNL2	UKBPPP;deCODE;Fenland	IFNL2:HandOA	-0.0640539	0.103966	0.997994	HAND							UKB		NA:HAND:UKB					FALSE	FALSE
IFNL2	UKBPPP;deCODE;Fenland	IFNL2:HipOA	0.051825	0.0369521	0.206893	HIP							UKB		NA:HIP:UKB					FALSE	FALSE
IFNL2	UKBPPP;deCODE;Fenland	IFNL2:KneeHipOA	0.0186435	0.190954	0.355742	KNEEHIP							UKB		NA:KNEEHIP:UKB					FALSE	FALSE
IFNL2	UKBPPP;deCODE;Fenland	IFNL2:KneeOA	0.00405648	0.806887	0.907479	KNEE							UKB		NA:KNEE:UKB					FALSE	FALSE
IFNL2	UKBPPP;deCODE;Fenland	IFNL2:SpineOA	0.00223179	0.950706	0.980456	SPINE							UKB		NA:SPINE:UKB					FALSE	FALSE
IFNL2	UKBPPP;deCODE;Fenland	IFNL2:THR	0.091049	0.149596	0.365574	THR							UKB		NA:THR:UKB					FALSE	FALSE
IFNL2	UKBPPP;deCODE;Fenland	IFNL2:ThumbOA	-0.0200832	0.835815	0.99602	THUMB							UKB		NA:THUMB:UKB					FALSE	FALSE
IFNL2	UKBPPP;deCODE;Fenland	IFNL2:TJR	0.00611911	0.884286	0.950078	TJR							UKB		NA:TJR:UKB					FALSE	FALSE
IFNL2	UKBPPP;deCODE;Fenland	IFNL2:TKR	-0.0629485	0.279379	0.856591	TKR							UKB		NA:TKR:UKB					FALSE	FALSE
IFNL3	deCODE;Fenland	IFNL3:AllOA				ALLOA	Wald ratio	1.03735	0.920991	1.1684	0.5458	5713_9_IFNL3_IFN_lambda_3.csv	deCODE	0.882954	5713_9_IFNL3_IFN_lambda_3.csv:ALLOA:deCODE				FALSE
IFNL3	deCODE;Fenland	IFNL3:AllOA				ALLOA	Wald ratio	1.02477	0.94655	1.10946	0.5458	IFN_lambda_3_5713_9.csv	Fenland	0.891448	IFN_lambda_3_5713_9.csv:ALLOA:Fenland				FALSE
IFNL3	deCODE;Fenland	IFNL3:FingerOA				FINGER	Wald ratio	1.60261	1.0513	2.44305	0.02834	IFN_lambda_3_5713_9.csv	Fenland	0.681106	IFN_lambda_3_5713_9.csv:FINGER:Fenland				FALSE
IFNL3	deCODE;Fenland	IFNL3:FingerOA				FINGER	Wald ratio	2.02722	1.07783	3.81287	0.02834	5713_9_IFNL3_IFN_lambda_3.csv	deCODE	0.583368	5713_9_IFNL3_IFN_lambda_3.csv:FINGER:deCODE				FALSE
IFNL3	deCODE;Fenland	IFNL3:HandOA				HAND	Wald ratio	1.23986	0.870683	1.76558	0.2332	5713_9_IFNL3_IFN_lambda_3.csv	deCODE	0.862133	5713_9_IFNL3_IFN_lambda_3.csv:HAND:deCODE				FALSE
IFNL3	deCODE;Fenland	IFNL3:HandOA				HAND	Wald ratio	1.1543	0.911721	1.46142	0.2332	IFN_lambda_3_5713_9.csv	Fenland	0.810154	IFN_lambda_3_5713_9.csv:HAND:Fenland				FALSE
IFNL3	deCODE;Fenland	IFNL3:HipOA				HIP	Wald ratio	1.01342	0.801296	1.28171	0.9114	5713_9_IFNL3_IFN_lambda_3.csv	deCODE	0.979745	5713_9_IFNL3_IFN_lambda_3.csv:HIP:deCODE				FALSE
IFNL3	deCODE;Fenland	IFNL3:HipOA				HIP	Wald ratio	1.00894	0.862563	1.18015	0.9114	IFN_lambda_3_5713_9.csv	Fenland	0.986025	IFN_lambda_3_5713_9.csv:HIP:Fenland				FALSE
IFNL3	deCODE;Fenland	IFNL3:KneeHipOA				KNEEHIP	Wald ratio	1.01681	0.862839	1.19825	0.8423	5713_9_IFNL3_IFN_lambda_3.csv	deCODE	0.96095	5713_9_IFNL3_IFN_lambda_3.csv:KNEEHIP:deCODE				FALSE
IFNL3	deCODE;Fenland	IFNL3:KneeHipOA				KNEEHIP	Wald ratio	1.01119	0.906231	1.12829	0.8423	IFN_lambda_3_5713_9.csv	Fenland	0.970037	IFN_lambda_3_5713_9.csv:KNEEHIP:Fenland				FALSE
IFNL3	deCODE;Fenland	IFNL3:KneeOA				KNEE	Wald ratio	1.07251	0.89941	1.27892	0.4357	5713_9_IFNL3_IFN_lambda_3.csv	deCODE	0.832324	5713_9_IFNL3_IFN_lambda_3.csv:KNEE:deCODE				FALSE
IFNL3	deCODE;Fenland	IFNL3:KneeOA				KNEE	Wald ratio	1.04783	0.931689	1.17844	0.4357	IFN_lambda_3_5713_9.csv	Fenland	0.829123	IFN_lambda_3_5713_9.csv:KNEE:Fenland				FALSE
IFNL3	deCODE;Fenland	IFNL3:SpineOA				SPINE	Wald ratio	0.985112	0.767174	1.26496	0.9064	5713_9_IFNL3_IFN_lambda_3.csv	deCODE	0.986899	5713_9_IFNL3_IFN_lambda_3.csv:SPINE:deCODE				FALSE
IFNL3	deCODE;Fenland	IFNL3:THR				THR	Wald ratio	0.970446	0.719079	1.30968	0.8445	5713_9_IFNL3_IFN_lambda_3.csv	deCODE	0.982934	5713_9_IFNL3_IFN_lambda_3.csv:THR:deCODE				FALSE
IFNL3	deCODE;Fenland	IFNL3:THR				THR	Wald ratio	0.980177	0.802438	1.19729	0.8445	IFN_lambda_3_5713_9.csv	Fenland	0.982909	IFN_lambda_3_5713_9.csv:THR:Fenland				FALSE
IFNL3	deCODE;Fenland	IFNL3:ThumbOA				THUMB	Wald ratio	1.3089	0.906934	1.88903	0.1504	IFN_lambda_3_5713_9.csv	Fenland	0.760025	IFN_lambda_3_5713_9.csv:THUMB:Fenland				FALSE
IFNL3	deCODE;Fenland	IFNL3:ThumbOA				THUMB	Wald ratio	1.49681	0.863842	2.59356	0.1504	5713_9_IFNL3_IFN_lambda_3.csv	deCODE	0.73899	5713_9_IFNL3_IFN_lambda_3.csv:THUMB:deCODE				FALSE
IFNL3	deCODE;Fenland	IFNL3:TJR				TJR	Wald ratio	1.07498	0.909008	1.27126	0.3981	IFN_lambda_3_5713_9.csv	Fenland	0.797543	IFN_lambda_3_5713_9.csv:TJR:Fenland				FALSE
IFNL3	deCODE;Fenland	IFNL3:TJR				TJR	Wald ratio	1.11442	0.866804	1.43277	0.3981	5713_9_IFNL3_IFN_lambda_3.csv	deCODE	0.814381	5713_9_IFNL3_IFN_lambda_3.csv:TJR:deCODE				FALSE
IFNL3	deCODE;Fenland	IFNL3:TKR				TKR	Wald ratio	1.40027	1.03386	1.89655	0.02962	5713_9_IFNL3_IFN_lambda_3.csv	deCODE	0.323299	5713_9_IFNL3_IFN_lambda_3.csv:TKR:deCODE				FALSE
IFNL3	deCODE;Fenland	IFNL3:TKR				TKR	Wald ratio	1.25194	1.02247	1.5329	0.02962	IFN_lambda_3_5713_9.csv	Fenland	0.321026	IFN_lambda_3_5713_9.csv:TKR:Fenland				FALSE
IFNLR1	UKBPPP;deCODE;Fenland	IFNLR1:AllOA	0.0107051	0.0610411	0.125916	ALLOA	Inverse variance weighted (correlation inc)	1.00284	0.989476	1.01638	0.678606	IFNLR1_Q8IU57_OID20506_v1_Inflammation.csv	UKBPPP	0.916651	IFNLR1_Q8IU57_OID20506_v1_Inflammation.csv:ALLOA:UKBPPP				FALSE	FALSE	FALSE
IFNLR1	UKBPPP;deCODE;Fenland	IFNLR1:AllOA	0.0107051	0.0610411	0.125916	ALLOA	Inverse variance weighted (correlation inc)	1.00174	0.962061	1.04306	0.932728	7192_37_IFNLR1_CRF2_12.csv	deCODE	0.989743	7192_37_IFNLR1_CRF2_12.csv:ALLOA:deCODE				FALSE	FALSE	FALSE
IFNLR1	UKBPPP;deCODE;Fenland	IFNLR1:AllOA	0.0107051	0.0610411	0.125916	ALLOA	Inverse variance weighted (correlation inc)	1.01319	0.979686	1.04784	0.444998	CRF2_12_7192_37.csv	Fenland	0.843537	CRF2_12_7192_37.csv:ALLOA:Fenland				FALSE	FALSE	FALSE
IFNLR1	UKBPPP;deCODE;Fenland	IFNLR1:FingerOA	0.165411	0.197554	0.778095	FINGER	Inverse variance weighted (correlation inc)	1.0208	0.8309	1.25409	0.844609	CRF2_12_7192_37.csv	Fenland	0.990872	CRF2_12_7192_37.csv:FINGER:Fenland				FALSE	FALSE	FALSE
IFNLR1	UKBPPP;deCODE;Fenland	IFNLR1:FingerOA	0.165411	0.197554	0.778095	FINGER	Inverse variance weighted (correlation inc)	0.928812	0.714811	1.20688	0.580473	7192_37_IFNLR1_CRF2_12.csv	deCODE	0.980119	7192_37_IFNLR1_CRF2_12.csv:FINGER:deCODE				FALSE	FALSE	FALSE
IFNLR1	UKBPPP;deCODE;Fenland	IFNLR1:HandOA	0.0032639	0.898066	0.997994	HAND	Inverse variance weighted (correlation inc)	1.00396	0.946025	1.06544	0.896321	IFNLR1_Q8IU57_OID20506_v1_Inflammation.csv	UKBPPP	0.982054	IFNLR1_Q8IU57_OID20506_v1_Inflammation.csv:HAND:UKBPPP				FALSE	FALSE	FALSE
IFNLR1	UKBPPP;deCODE;Fenland	IFNLR1:HandOA	0.0032639	0.898066	0.997994	HAND	Inverse variance weighted (correlation inc)	0.969626	0.831665	1.13047	0.693656	7192_37_IFNLR1_CRF2_12.csv	deCODE	0.963491	7192_37_IFNLR1_CRF2_12.csv:HAND:deCODE				FALSE	FALSE	FALSE
IFNLR1	UKBPPP;deCODE;Fenland	IFNLR1:HandOA	0.0032639	0.898066	0.997994	HAND	Inverse variance weighted (correlation inc)	1.01647	0.863901	1.19597	0.843967	CRF2_12_7192_37.csv	Fenland	0.97617	CRF2_12_7192_37.csv:HAND:Fenland				FALSE	FALSE	FALSE
IFNLR1	UKBPPP;deCODE;Fenland	IFNLR1:HipOA	0.0149834	0.351	0.627124	HIP	Inverse variance weighted (correlation inc)	0.995665	0.969138	1.02292	0.752488	IFNLR1_Q8IU57_OID20506_v1_Inflammation.csv	UKBPPP	0.950195	IFNLR1_Q8IU57_OID20506_v1_Inflammation.csv:HIP:UKBPPP				FALSE	FALSE	FALSE
IFNLR1	UKBPPP;deCODE;Fenland	IFNLR1:HipOA	0.0149834	0.351	0.627124	HIP	Inverse variance weighted (correlation inc)	1.00028	0.937923	1.06679	0.993123	7192_37_IFNLR1_CRF2_12.csv	deCODE	0.997281	7192_37_IFNLR1_CRF2_12.csv:HIP:deCODE				FALSE	FALSE	FALSE
IFNLR1	UKBPPP;deCODE;Fenland	IFNLR1:HipOA	0.0149834	0.351	0.627124	HIP	Inverse variance weighted (correlation inc)	1.01846	0.960511	1.0799	0.540561	CRF2_12_7192_37.csv	Fenland	0.881142	CRF2_12_7192_37.csv:HIP:Fenland				FALSE	FALSE	FALSE
IFNLR1	UKBPPP;deCODE;Fenland	IFNLR1:KneeHipOA	0.00450515	0.62509	0.761641	KNEEHIP	Inverse variance weighted (correlation inc)	0.992075	0.938356	1.04887	0.779384	7192_37_IFNLR1_CRF2_12.csv	deCODE	0.948841	7192_37_IFNLR1_CRF2_12.csv:KNEEHIP:deCODE				FALSE	FALSE	FALSE
IFNLR1	UKBPPP;deCODE;Fenland	IFNLR1:KneeHipOA	0.00450515	0.62509	0.761641	KNEEHIP	Inverse variance weighted (correlation inc)	1.00121	0.981848	1.02096	0.903193	IFNLR1_Q8IU57_OID20506_v1_Inflammation.csv	UKBPPP	0.978096	IFNLR1_Q8IU57_OID20506_v1_Inflammation.csv:KNEEHIP:UKBPPP				FALSE	FALSE	FALSE
IFNLR1	UKBPPP;deCODE;Fenland	IFNLR1:KneeHipOA	0.00450515	0.62509	0.761641	KNEEHIP	Inverse variance weighted (correlation inc)	1.01074	0.967943	1.05543	0.628399	CRF2_12_7192_37.csv	Fenland	0.922176	CRF2_12_7192_37.csv:KNEEHIP:Fenland				FALSE	FALSE	FALSE
IFNLR1	UKBPPP;deCODE;Fenland	IFNLR1:KneeOA	-0.00365239	0.733609	0.87557	KNEE	Inverse variance weighted (correlation inc)	1.00954	0.986978	1.03262	0.410243	IFNLR1_Q8IU57_OID20506_v1_Inflammation.csv	UKBPPP	0.800185	IFNLR1_Q8IU57_OID20506_v1_Inflammation.csv:KNEE:UKBPPP				FALSE	FALSE	FALSE
IFNLR1	UKBPPP;deCODE;Fenland	IFNLR1:KneeOA	-0.00365239	0.733609	0.87557	KNEE	Inverse variance weighted (correlation inc)	1.01341	0.966845	1.06221	0.578902	CRF2_12_7192_37.csv	Fenland	0.878917	CRF2_12_7192_37.csv:KNEE:Fenland				FALSE	FALSE	FALSE
IFNLR1	UKBPPP;deCODE;Fenland	IFNLR1:KneeOA	-0.00365239	0.733609	0.87557	KNEE	Inverse variance weighted (correlation inc)	1.00486	0.928955	1.08696	0.903767	7192_37_IFNLR1_CRF2_12.csv	deCODE	0.978506	7192_37_IFNLR1_CRF2_12.csv:KNEE:deCODE				FALSE	FALSE	FALSE
IFNLR1	UKBPPP;deCODE;Fenland	IFNLR1:SpineOA	0.0162253	0.487086	0.760348	SPINE	Inverse variance weighted (correlation inc)	0.973837	0.884996	1.0716	0.586995	7192_37_IFNLR1_CRF2_12.csv	deCODE	0.949754	7192_37_IFNLR1_CRF2_12.csv:SPINE:deCODE				FALSE	FALSE	FALSE
IFNLR1	UKBPPP;deCODE;Fenland	IFNLR1:SpineOA	0.0162253	0.487086	0.760348	SPINE	Inverse variance weighted (correlation inc)	0.989145	0.954768	1.02476	0.545332	IFNLR1_Q8IU57_OID20506_v1_Inflammation.csv	UKBPPP	0.92008	IFNLR1_Q8IU57_OID20506_v1_Inflammation.csv:SPINE:UKBPPP				FALSE	FALSE	FALSE
IFNLR1	UKBPPP;deCODE;Fenland	IFNLR1:THR	0.0676987	0.0975841	0.285537	THR	Inverse variance weighted (correlation inc)	1.01888	0.945225	1.09828	0.625094	CRF2_12_7192_37.csv	Fenland	0.94122	CRF2_12_7192_37.csv:THR:Fenland				FALSE	FALSE	FALSE
IFNLR1	UKBPPP;deCODE;Fenland	IFNLR1:THR	0.0676987	0.0975841	0.285537	THR	Inverse variance weighted (correlation inc)	0.998816	0.963819	1.03508	0.9481	IFNLR1_Q8IU57_OID20506_v1_Inflammation.csv	UKBPPP	0.988657	IFNLR1_Q8IU57_OID20506_v1_Inflammation.csv:THR:UKBPPP				FALSE	FALSE	FALSE
IFNLR1	UKBPPP;deCODE;Fenland	IFNLR1:THR	0.0676987	0.0975841	0.285537	THR	Inverse variance weighted (correlation inc)	1.01994	0.939406	1.10739	0.637951	7192_37_IFNLR1_CRF2_12.csv	deCODE	0.928397	7192_37_IFNLR1_CRF2_12.csv:THR:deCODE				FALSE	FALSE	FALSE
IFNLR1	UKBPPP;deCODE;Fenland	IFNLR1:ThumbOA	0.0129467	0.836333	0.99602	THUMB	Inverse variance weighted (correlation inc)	0.956155	0.884403	1.03373	0.259934	IFNLR1_Q8IU57_OID20506_v1_Inflammation.csv	UKBPPP	0.828048	IFNLR1_Q8IU57_OID20506_v1_Inflammation.csv:THUMB:UKBPPP				FALSE	FALSE	FALSE
IFNLR1	UKBPPP;deCODE;Fenland	IFNLR1:ThumbOA	0.0129467	0.836333	0.99602	THUMB	Inverse variance weighted (correlation inc)	0.950617	0.798045	1.13236	0.570447	CRF2_12_7192_37.csv	Fenland	0.933609	CRF2_12_7192_37.csv:THUMB:Fenland				FALSE	FALSE	FALSE
IFNLR1	UKBPPP;deCODE;Fenland	IFNLR1:ThumbOA	0.0129467	0.836333	0.99602	THUMB	Inverse variance weighted (correlation inc)	0.981277	0.806828	1.19345	0.849897	7192_37_IFNLR1_CRF2_12.csv	deCODE	0.981149	7192_37_IFNLR1_CRF2_12.csv:THUMB:deCODE				FALSE	FALSE	FALSE
IFNLR1	UKBPPP;deCODE;Fenland	IFNLR1:TJR	0.00899328	0.74084	0.875293	TJR	Inverse variance weighted (correlation inc)	1.00653	0.944368	1.07279	0.841347	CRF2_12_7192_37.csv	Fenland	0.958889	CRF2_12_7192_37.csv:TJR:Fenland				FALSE	FALSE	FALSE
IFNLR1	UKBPPP;deCODE;Fenland	IFNLR1:TJR	0.00899328	0.74084	0.875293	TJR	Inverse variance weighted (correlation inc)	0.995466	0.966083	1.02574	0.76623	IFNLR1_Q8IU57_OID20506_v1_Inflammation.csv	UKBPPP	0.934649	IFNLR1_Q8IU57_OID20506_v1_Inflammation.csv:TJR:UKBPPP				FALSE	FALSE	FALSE
IFNLR1	UKBPPP;deCODE;Fenland	IFNLR1:TJR	0.00899328	0.74084	0.875293	TJR	Inverse variance weighted (correlation inc)	0.991685	0.924021	1.06431	0.816881	7192_37_IFNLR1_CRF2_12.csv	deCODE	0.962709	7192_37_IFNLR1_CRF2_12.csv:TJR:deCODE				FALSE	FALSE	FALSE
IFNLR1	UKBPPP;deCODE;Fenland	IFNLR1:TKR	-0.0446015	0.235975	0.812431	TKR	Inverse variance weighted (correlation inc)	0.98529	0.941981	1.03059	0.518184	IFNLR1_Q8IU57_OID20506_v1_Inflammation.csv	UKBPPP	0.875846	IFNLR1_Q8IU57_OID20506_v1_Inflammation.csv:TKR:UKBPPP				FALSE	FALSE	FALSE
IFNLR1	UKBPPP;deCODE;Fenland	IFNLR1:TKR	-0.0446015	0.235975	0.812431	TKR	Inverse variance weighted (correlation inc)	0.984686	0.897195	1.08071	0.745126	CRF2_12_7192_37.csv	Fenland	0.946468	CRF2_12_7192_37.csv:TKR:Fenland				FALSE	FALSE	FALSE
IFNLR1	UKBPPP;deCODE;Fenland	IFNLR1:TKR	-0.0446015	0.235975	0.812431	TKR	Inverse variance weighted (correlation inc)	0.981585	0.892319	1.07978	0.702392	7192_37_IFNLR1_CRF2_12.csv	deCODE	0.920924	7192_37_IFNLR1_CRF2_12.csv:TKR:deCODE				FALSE	FALSE	FALSE
IFNW1	UKBPPP;deCODE;Fenland	IFNW1:AllOA	-0.00383888	0.44589	0.588679	ALLOA							UKB		NA:ALLOA:UKB					FALSE	FALSE
IFNW1	UKBPPP;deCODE;Fenland	IFNW1:FingerOA	-0.0310868	0.783458	0.941663	FINGER							UKB		NA:FINGER:UKB					FALSE	FALSE
IFNW1	UKBPPP;deCODE;Fenland	IFNW1:HandOA	-0.0222436	0.321806	0.997994	HAND							UKB		NA:HAND:UKB					FALSE	FALSE
IFNW1	UKBPPP;deCODE;Fenland	IFNW1:HipOA	0.0190301	0.178867	0.474326	HIP							UKB		NA:HIP:UKB					FALSE	FALSE
IFNW1	UKBPPP;deCODE;Fenland	IFNW1:KneeHipOA	-0.000728645	0.928536	0.956411	KNEEHIP							UKB		NA:KNEEHIP:UKB					FALSE	FALSE
IFNW1	UKBPPP;deCODE;Fenland	IFNW1:KneeOA	-0.00749314	0.42816	0.663932	KNEE							UKB		NA:KNEE:UKB					FALSE	FALSE
IFNW1	UKBPPP;deCODE;Fenland	IFNW1:SpineOA	-0.0268308	0.192184	0.524513	SPINE							UKB		NA:SPINE:UKB					FALSE	FALSE
IFNW1	UKBPPP;deCODE;Fenland	IFNW1:THR	-0.00260983	0.942223	0.972499	THR							UKB		NA:THR:UKB					FALSE	FALSE
IFNW1	UKBPPP;deCODE;Fenland	IFNW1:ThumbOA	0.0607901	0.270984	0.99602	THUMB							UKB		NA:THUMB:UKB					FALSE	FALSE
IFNW1	UKBPPP;deCODE;Fenland	IFNW1:TJR	0.00835627	0.727278	0.868396	TJR							UKB		NA:TJR:UKB					FALSE	FALSE
IFNW1	UKBPPP;deCODE;Fenland	IFNW1:TKR	0.0169036	0.610261	0.960269	TKR							UKB		NA:TKR:UKB					FALSE	FALSE
IFT20	UKBPPP	IFT20:AllOA	0.0143686	0.0224625	0.057343	ALLOA							UKB		NA:ALLOA:UKB					FALSE	TRUE
IFT20	UKBPPP	IFT20:FingerOA	0.392086	0.00555712	0.453368	FINGER							UKB		NA:FINGER:UKB					FALSE	TRUE
IFT20	UKBPPP	IFT20:HandOA	-0.024008	0.392323	0.997994	HAND							UKB		NA:HAND:UKB					FALSE	TRUE
IFT20	UKBPPP	IFT20:HipOA	0.0227719	0.198178	0.492161	HIP							UKB		NA:HIP:UKB					FALSE	TRUE
IFT20	UKBPPP	IFT20:KneeHipOA	0.0229422	0.0238804	0.0883469	KNEEHIP							UKB		NA:KNEEHIP:UKB					FALSE	TRUE
IFT20	UKBPPP	IFT20:KneeOA	0.0175126	0.138504	0.357955	KNEE							UKB		NA:KNEE:UKB					FALSE	TRUE
IFT20	UKBPPP	IFT20:SpineOA	-0.0222266	0.387469	0.713206	SPINE							UKB		NA:SPINE:UKB					FALSE	TRUE
EIF4G3	UKBPPP;deCODE;Fenland	EIF4G3:KneeHipOA	0.0575758	0.000252036	0.00303169	KNEEHIP	Inverse variance weighted (correlation inc)	0.890251	0.768056	1.03189	0.122761	EIF4G3_O43432_OID31022_v1_Neurology_II.csv	UKBPPP	0.540991	EIF4G3_O43432_OID31022_v1_Neurology_II.csv:KNEEHIP:UKBPPP				FALSE	TRUE	TRUE
IFT20	UKBPPP	IFT20:ThumbOA	0.021914	0.750915	0.99602	THUMB							UKB		NA:THUMB:UKB					FALSE	TRUE
IFT20	UKBPPP	IFT20:TJR	0.0756137	0.0115864	0.0987377	TJR							UKB		NA:TJR:UKB					FALSE	TRUE
IFT20	UKBPPP	IFT20:TKR	0.0268453	0.517285	0.952975	TKR							UKB		NA:TKR:UKB					FALSE	TRUE
IGBP1	UKBPPP;deCODE;Fenland	IGBP1:AllOA	0.0109511	0.223942	0.346707	ALLOA							UKB		NA:ALLOA:UKB					FALSE	FALSE
IGBP1	UKBPPP;deCODE;Fenland	IGBP1:FingerOA	0.135546	0.502805	0.874148	FINGER							UKB		NA:FINGER:UKB					FALSE	FALSE
IGBP1	UKBPPP;deCODE;Fenland	IGBP1:HandOA	0.0257108	0.521912	0.997994	HAND							UKB		NA:HAND:UKB					FALSE	FALSE
IGBP1	UKBPPP;deCODE;Fenland	IGBP1:HipOA	0.0132362	0.601082	0.806475	HIP							UKB		NA:HIP:UKB					FALSE	FALSE
IGBP1	UKBPPP;deCODE;Fenland	IGBP1:KneeHipOA	0.0233399	0.108143	0.241989	KNEEHIP							UKB		NA:KNEEHIP:UKB					FALSE	FALSE
IGBP1	UKBPPP;deCODE;Fenland	IGBP1:KneeOA	0.0265057	0.11702	0.325451	KNEE							UKB		NA:KNEE:UKB					FALSE	FALSE
IGBP1	UKBPPP;deCODE;Fenland	IGBP1:SpineOA	0.0146191	0.6911	0.873238	SPINE							UKB		NA:SPINE:UKB					FALSE	FALSE
IGBP1	UKBPPP;deCODE;Fenland	IGBP1:THR	0.112862	0.0796489	0.254441	THR							UKB		NA:THR:UKB					FALSE	FALSE
IGBP1	UKBPPP;deCODE;Fenland	IGBP1:ThumbOA	0.0924277	0.3493	0.99602	THUMB							UKB		NA:THUMB:UKB					FALSE	FALSE
IGBP1	UKBPPP;deCODE;Fenland	IGBP1:TJR	0.0761886	0.0753763	0.275751	TJR							UKB		NA:TJR:UKB					FALSE	FALSE
IGBP1	UKBPPP;deCODE;Fenland	IGBP1:TKR	0.0419894	0.478927	0.940601	TKR							UKB		NA:TKR:UKB					FALSE	FALSE
IGDCC3	UKBPPP;deCODE;Fenland	IGDCC3:AllOA	0.00696207	0.314418	0.453602	ALLOA							UKB		NA:ALLOA:UKB					FALSE	FALSE
IGDCC3	UKBPPP;deCODE;Fenland	IGDCC3:FingerOA	-0.0313855	0.840011	0.959375	FINGER							UKB		NA:FINGER:UKB					FALSE	FALSE
IGDCC3	UKBPPP;deCODE;Fenland	IGDCC3:HandOA	-0.0068145	0.825211	0.997994	HAND							UKB		NA:HAND:UKB					FALSE	FALSE
IGDCC3	UKBPPP;deCODE;Fenland	IGDCC3:HipOA	0.0146569	0.451259	0.697453	HIP							UKB		NA:HIP:UKB					FALSE	FALSE
IGDCC3	UKBPPP;deCODE;Fenland	IGDCC3:KneeHipOA	0.0154337	0.166851	0.324056	KNEEHIP							UKB		NA:KNEEHIP:UKB					FALSE	FALSE
IGDCC3	UKBPPP;deCODE;Fenland	IGDCC3:KneeOA	0.0139699	0.282398	0.532548	KNEE							UKB		NA:KNEE:UKB					FALSE	FALSE
IGDCC3	UKBPPP;deCODE;Fenland	IGDCC3:SpineOA	-0.00112667	0.968216	0.989077	SPINE							UKB		NA:SPINE:UKB					FALSE	FALSE
IGDCC3	UKBPPP;deCODE;Fenland	IGDCC3:THR	-0.0210826	0.67011	0.83567	THR							UKB		NA:THR:UKB					FALSE	FALSE
IGDCC3	UKBPPP;deCODE;Fenland	IGDCC3:ThumbOA	0.116953	0.123327	0.99602	THUMB							UKB		NA:THUMB:UKB					FALSE	FALSE
IGDCC3	UKBPPP;deCODE;Fenland	IGDCC3:TJR	-0.0117283	0.721728	0.863611	TJR							UKB		NA:TJR:UKB					FALSE	FALSE
IGDCC3	UKBPPP;deCODE;Fenland	IGDCC3:TKR	-0.0261392	0.566311	0.955266	TKR							UKB		NA:TKR:UKB					FALSE	FALSE
IGDCC4	UKBPPP;deCODE;Fenland	IGDCC4:AllOA	-0.00762042	0.0463138	0.100651	ALLOA	Inverse variance weighted (correlation inc)	0.993751	0.980064	1.00763	0.375673	IGDCC4_Q8TDY8_OID30402_v1_Cardiometabolic_II.csv	UKBPPP	0.79278	IGDCC4_Q8TDY8_OID30402_v1_Cardiometabolic_II.csv:ALLOA:UKBPPP				FALSE	FALSE	FALSE
IGDCC4	UKBPPP;deCODE;Fenland	IGDCC4:AllOA	-0.00762042	0.0463138	0.100651	ALLOA	Inverse variance weighted (correlation inc)	0.993745	0.979815	1.00787	0.383683	IGDC4_9793_145.csv	Fenland	0.815466	IGDC4_9793_145.csv:ALLOA:Fenland				FALSE	FALSE	FALSE
IGDCC4	UKBPPP;deCODE;Fenland	IGDCC4:AllOA	-0.00762042	0.0463138	0.100651	ALLOA	Inverse variance weighted (correlation inc)	0.995063	0.979777	1.01059	0.530931	9793_145_IGDCC4_IGDC4.csv	deCODE	0.880231	9793_145_IGDCC4_IGDC4.csv:ALLOA:deCODE				FALSE	FALSE	FALSE
IGDCC4	UKBPPP;deCODE;Fenland	IGDCC4:FingerOA	-0.104298	0.224709	0.778095	FINGER	Inverse variance weighted (correlation inc)	1.06209	0.994616	1.13415	0.0720483	9793_145_IGDCC4_IGDC4.csv	deCODE	0.791853	9793_145_IGDCC4_IGDC4.csv:FINGER:deCODE				FALSE	FALSE	FALSE
IGDCC4	UKBPPP;deCODE;Fenland	IGDCC4:FingerOA	-0.104298	0.224709	0.778095	FINGER	Inverse variance weighted (correlation inc)	1.07324	1.00798	1.14271	0.0272101	IGDC4_9793_145.csv	Fenland	0.681106	IGDC4_9793_145.csv:FINGER:Fenland				FALSE	FALSE	FALSE
IGDCC4	UKBPPP;deCODE;Fenland	IGDCC4:HandOA	-0.00820654	0.630292	0.997994	HAND	Inverse variance weighted (correlation inc)	1.0107	0.973796	1.04899	0.575024	IGDC4_9793_145.csv	Fenland	0.922058	IGDC4_9793_145.csv:HAND:Fenland				FALSE	FALSE	FALSE
IGDCC4	UKBPPP;deCODE;Fenland	IGDCC4:HandOA	-0.00820654	0.630292	0.997994	HAND	Inverse variance weighted (correlation inc)	1.02232	0.985264	1.06077	0.241232	9793_145_IGDCC4_IGDC4.csv	deCODE	0.863765	9793_145_IGDCC4_IGDC4.csv:HAND:deCODE				FALSE	FALSE	FALSE
IGDCC4	UKBPPP;deCODE;Fenland	IGDCC4:HandOA	-0.00820654	0.630292	0.997994	HAND	Inverse variance weighted (correlation inc)	1.01116	0.971339	1.0526	0.588328	IGDCC4_Q8TDY8_OID30402_v1_Cardiometabolic_II.csv	UKBPPP	0.951123	IGDCC4_Q8TDY8_OID30402_v1_Cardiometabolic_II.csv:HAND:UKBPPP				FALSE	FALSE	FALSE
IGDCC4	UKBPPP;deCODE;Fenland	IGDCC4:HipOA	0.012773	0.234806	0.529945	HIP	Inverse variance weighted (correlation inc)	0.999456	0.975823	1.02366	0.964429	IGDCC4_Q8TDY8_OID30402_v1_Cardiometabolic_II.csv	UKBPPP	0.9969	IGDCC4_Q8TDY8_OID30402_v1_Cardiometabolic_II.csv:HIP:UKBPPP				FALSE	FALSE	FALSE
IGDCC4	UKBPPP;deCODE;Fenland	IGDCC4:HipOA	0.012773	0.234806	0.529945	HIP	Inverse variance weighted (correlation inc)	1.0022	0.979588	1.02534	0.850152	9793_145_IGDCC4_IGDC4.csv	deCODE	0.957884	9793_145_IGDCC4_IGDC4.csv:HIP:deCODE				FALSE	FALSE	FALSE
IGDCC4	UKBPPP;deCODE;Fenland	IGDCC4:HipOA	0.012773	0.234806	0.529945	HIP	Inverse variance weighted (correlation inc)	0.994675	0.97121	1.01871	0.661167	IGDC4_9793_145.csv	Fenland	0.920304	IGDC4_9793_145.csv:HIP:Fenland				FALSE	FALSE	FALSE
IGDCC4	UKBPPP;deCODE;Fenland	IGDCC4:KneeHipOA	-0.00518176	0.400999	0.577968	KNEEHIP	Inverse variance weighted (correlation inc)	0.992749	0.973526	1.01235	0.465662	IGDCC4_Q8TDY8_OID30402_v1_Cardiometabolic_II.csv	UKBPPP	0.839907	IGDCC4_Q8TDY8_OID30402_v1_Cardiometabolic_II.csv:KNEEHIP:UKBPPP				FALSE	FALSE	FALSE
IGDCC4	UKBPPP;deCODE;Fenland	IGDCC4:KneeHipOA	-0.00518176	0.400999	0.577968	KNEEHIP	Inverse variance weighted (correlation inc)	1.00603	0.98793	1.02446	0.516457	IGDC4_9793_145.csv	Fenland	0.88956	IGDC4_9793_145.csv:KNEEHIP:Fenland				FALSE	FALSE	FALSE
IGDCC4	UKBPPP;deCODE;Fenland	IGDCC4:KneeHipOA	-0.00518176	0.400999	0.577968	KNEEHIP	Inverse variance weighted (correlation inc)	1.00768	0.9881	1.02765	0.444734	9793_145_IGDCC4_IGDC4.csv	deCODE	0.84031	9793_145_IGDCC4_IGDC4.csv:KNEEHIP:deCODE				FALSE	FALSE	FALSE
IGDCC4	UKBPPP;deCODE;Fenland	IGDCC4:KneeOA	-0.0102614	0.15307	0.377689	KNEE	Inverse variance weighted (correlation inc)	0.995176	0.97124	1.0197	0.697054	9793_145_IGDCC4_IGDC4.csv	deCODE	0.929893	9793_145_IGDCC4_IGDC4.csv:KNEE:deCODE				FALSE	FALSE	FALSE
IGDCC4	UKBPPP;deCODE;Fenland	IGDCC4:KneeOA	-0.0102614	0.15307	0.377689	KNEE	Inverse variance weighted (correlation inc)	0.994998	0.972586	1.01793	0.666138	IGDC4_9793_145.csv	Fenland	0.913058	IGDC4_9793_145.csv:KNEE:Fenland				FALSE	FALSE	FALSE
IGDCC4	UKBPPP;deCODE;Fenland	IGDCC4:KneeOA	-0.0102614	0.15307	0.377689	KNEE	Inverse variance weighted (correlation inc)	0.974205	0.951208	0.997757	0.0320155	IGDCC4_Q8TDY8_OID30402_v1_Cardiometabolic_II.csv	UKBPPP	0.323679	IGDCC4_Q8TDY8_OID30402_v1_Cardiometabolic_II.csv:KNEE:UKBPPP				FALSE	FALSE	FALSE
IGDCC4	UKBPPP;deCODE;Fenland	IGDCC4:SpineOA	-0.00523513	0.737577	0.891989	SPINE	Inverse variance weighted (correlation inc)	0.99896	0.963079	1.03618	0.955528	9793_145_IGDCC4_IGDC4.csv	deCODE	0.993008	9793_145_IGDCC4_IGDC4.csv:SPINE:deCODE				FALSE	FALSE	FALSE
IGDCC4	UKBPPP;deCODE;Fenland	IGDCC4:SpineOA	-0.00523513	0.737577	0.891989	SPINE	Inverse variance weighted (correlation inc)	1.03064	0.997967	1.06437	0.0663333	IGDCC4_Q8TDY8_OID30402_v1_Cardiometabolic_II.csv	UKBPPP	0.703699	IGDCC4_Q8TDY8_OID30402_v1_Cardiometabolic_II.csv:SPINE:UKBPPP				FALSE	FALSE	FALSE
IGDCC4	UKBPPP;deCODE;Fenland	IGDCC4:THR	0.00583453	0.831052	0.92341	THR	Inverse variance weighted (correlation inc)	1.00749	0.97746	1.03844	0.628894	9793_145_IGDCC4_IGDC4.csv	deCODE	0.928397	9793_145_IGDCC4_IGDC4.csv:THR:deCODE				FALSE	FALSE	FALSE
IGDCC4	UKBPPP;deCODE;Fenland	IGDCC4:THR	0.00583453	0.831052	0.92341	THR	Inverse variance weighted (correlation inc)	1.01829	0.986054	1.05158	0.269471	IGDCC4_Q8TDY8_OID30402_v1_Cardiometabolic_II.csv	UKBPPP	0.763872	IGDCC4_Q8TDY8_OID30402_v1_Cardiometabolic_II.csv:THR:UKBPPP				FALSE	FALSE	FALSE
IGDCC4	UKBPPP;deCODE;Fenland	IGDCC4:THR	0.00583453	0.831052	0.92341	THR	Inverse variance weighted (correlation inc)	1.00347	0.971684	1.03629	0.833137	IGDC4_9793_145.csv	Fenland	0.982675	IGDC4_9793_145.csv:THR:Fenland				FALSE	FALSE	FALSE
IGDCC4	UKBPPP;deCODE;Fenland	IGDCC4:ThumbOA	-0.000217052	0.995871	0.999155	THUMB	Inverse variance weighted (correlation inc)	1.03642	0.98048	1.09554	0.206373	9793_145_IGDCC4_IGDC4.csv	deCODE	0.773293	9793_145_IGDCC4_IGDC4.csv:THUMB:deCODE				FALSE	FALSE	FALSE
IGDCC4	UKBPPP;deCODE;Fenland	IGDCC4:ThumbOA	-0.000217052	0.995871	0.999155	THUMB	Inverse variance weighted (correlation inc)	1.03429	0.97724	1.09466	0.244167	IGDC4_9793_145.csv	Fenland	0.833056	IGDC4_9793_145.csv:THUMB:Fenland				FALSE	FALSE	FALSE
IGDCC4	UKBPPP;deCODE;Fenland	IGDCC4:ThumbOA	-0.000217052	0.995871	0.999155	THUMB	Inverse variance weighted (correlation inc)	1.0069	0.94765	1.06986	0.824032	IGDCC4_Q8TDY8_OID30402_v1_Cardiometabolic_II.csv	UKBPPP	0.977624	IGDCC4_Q8TDY8_OID30402_v1_Cardiometabolic_II.csv:THUMB:UKBPPP				FALSE	FALSE	FALSE
IGDCC4	UKBPPP;deCODE;Fenland	IGDCC4:TJR	-0.00162375	0.928896	0.969009	TJR	Inverse variance weighted (correlation inc)	0.995498	0.967507	1.0243	0.756469	IGDCC4_Q8TDY8_OID30402_v1_Cardiometabolic_II.csv	UKBPPP	0.934649	IGDCC4_Q8TDY8_OID30402_v1_Cardiometabolic_II.csv:TJR:UKBPPP				FALSE	FALSE	FALSE
IGDCC4	UKBPPP;deCODE;Fenland	IGDCC4:TJR	-0.00162375	0.928896	0.969009	TJR	Inverse variance weighted (correlation inc)	1.01568	0.981271	1.05129	0.376291	IGDC4_9793_145.csv	Fenland	0.778429	IGDC4_9793_145.csv:TJR:Fenland				FALSE	FALSE	FALSE
IGDCC4	UKBPPP;deCODE;Fenland	IGDCC4:TJR	-0.00162375	0.928896	0.969009	TJR	Inverse variance weighted (correlation inc)	1.01607	0.983861	1.04933	0.332067	9793_145_IGDCC4_IGDC4.csv	deCODE	0.768905	9793_145_IGDCC4_IGDC4.csv:TJR:deCODE				FALSE	FALSE	FALSE
IGDCC4	UKBPPP;deCODE;Fenland	IGDCC4:TKR	0.00527763	0.83402	0.984297	TKR	Inverse variance weighted (correlation inc)	0.989624	0.948434	1.0326	0.630608	IGDC4_9793_145.csv	Fenland	0.902797	IGDC4_9793_145.csv:TKR:Fenland				FALSE	FALSE	FALSE
IGDCC4	UKBPPP;deCODE;Fenland	IGDCC4:TKR	0.00527763	0.83402	0.984297	TKR	Inverse variance weighted (correlation inc)	0.985781	0.948271	1.02478	0.469359	9793_145_IGDCC4_IGDC4.csv	deCODE	0.839745	9793_145_IGDCC4_IGDC4.csv:TKR:deCODE				FALSE	FALSE	FALSE
IGDCC4	UKBPPP;deCODE;Fenland	IGDCC4:TKR	0.00527763	0.83402	0.984297	TKR	Inverse variance weighted (correlation inc)	0.943378	0.91264	0.975151	0.000562974	IGDCC4_Q8TDY8_OID30402_v1_Cardiometabolic_II.csv	UKBPPP	0.0386012	IGDCC4_Q8TDY8_OID30402_v1_Cardiometabolic_II.csv:TKR:UKBPPP	Colocalization not detected	0.0155267	0.151316	TRUE	FALSE	FALSE
IGF1	deCODE;Fenland														NA:NA:NA
IGF1R	UKBPPP;deCODE;Fenland	IGF1R:AllOA	0.0101401	0.00206828	0.0090335	ALLOA	Inverse variance weighted (correlation inc)	0.998199	0.951756	1.04691	0.940888	IGF1R_P08069_OID21274_v1_Oncology.csv	UKBPPP	0.985762	IGF1R_P08069_OID21274_v1_Oncology.csv:ALLOA:UKBPPP				FALSE	FALSE	FALSE
IGF1R	UKBPPP;deCODE;Fenland	IGF1R:AllOA	0.0101401	0.00206828	0.0090335	ALLOA	Inverse variance weighted (correlation inc)	0.958217	0.834987	1.09963	0.543382	4232_19_IGF1R_IGF_I_sR.csv	deCODE	0.882954	4232_19_IGF1R_IGF_I_sR.csv:ALLOA:deCODE				FALSE	FALSE	FALSE
IGF1R	UKBPPP;deCODE;Fenland	IGF1R:FingerOA	0.108093	0.1438	0.757919	FINGER	Inverse variance weighted (correlation inc)	1.21662	0.825552	1.79295	0.321656	4232_19_IGF1R_IGF_I_sR.csv	deCODE	0.939347	4232_19_IGF1R_IGF_I_sR.csv:FINGER:deCODE				FALSE	FALSE	FALSE
IGF1R	UKBPPP;deCODE;Fenland	IGF1R:HandOA	0.0377852	0.010035	0.900668	HAND	Inverse variance weighted (correlation inc)	0.947867	0.857845	1.04734	0.292987	IGF1R_P08069_OID21274_v1_Oncology.csv	UKBPPP	0.833425	IGF1R_P08069_OID21274_v1_Oncology.csv:HAND:UKBPPP				FALSE	FALSE	FALSE
IGF1R	UKBPPP;deCODE;Fenland	IGF1R:HandOA	0.0377852	0.010035	0.900668	HAND	Inverse variance weighted (correlation inc)	0.98358	0.782268	1.2367	0.887311	4232_19_IGF1R_IGF_I_sR.csv	deCODE	0.991333	4232_19_IGF1R_IGF_I_sR.csv:HAND:deCODE				FALSE	FALSE	FALSE
IGF1R	UKBPPP;deCODE;Fenland	IGF1R:HipOA	0.0136901	0.139052	0.423385	HIP	Inverse variance weighted (correlation inc)	0.976681	0.876896	1.08782	0.667843	IGF1R_P08069_OID21274_v1_Oncology.csv	UKBPPP	0.924196	IGF1R_P08069_OID21274_v1_Oncology.csv:HIP:UKBPPP				FALSE	FALSE	FALSE
IGF1R	UKBPPP;deCODE;Fenland	IGF1R:HipOA	0.0136901	0.139052	0.423385	HIP	Inverse variance weighted (correlation inc)	1.07694	0.861003	1.34704	0.516182	4232_19_IGF1R_IGF_I_sR.csv	deCODE	0.871477	4232_19_IGF1R_IGF_I_sR.csv:HIP:deCODE				FALSE	FALSE	FALSE
IGF1R	UKBPPP;deCODE;Fenland	IGF1R:KneeHipOA	0.00780403	0.141717	0.291102	KNEEHIP	Inverse variance weighted (correlation inc)	0.978686	0.904184	1.05933	0.593821	IGF1R_P08069_OID21274_v1_Oncology.csv	UKBPPP	0.889172	IGF1R_P08069_OID21274_v1_Oncology.csv:KNEEHIP:UKBPPP				FALSE	FALSE	FALSE
IGF1R	UKBPPP;deCODE;Fenland	IGF1R:KneeHipOA	0.00780403	0.141717	0.291102	KNEEHIP	Inverse variance weighted (correlation inc)	1.00799	0.79789	1.27342	0.946772	4232_19_IGF1R_IGF_I_sR.csv	deCODE	0.990722	4232_19_IGF1R_IGF_I_sR.csv:KNEEHIP:deCODE				FALSE	FALSE	FALSE
IGF1R	UKBPPP;deCODE;Fenland	IGF1R:KneeOA	0.00564572	0.361121	0.60405	KNEE	Inverse variance weighted (correlation inc)	0.971848	0.896758	1.05323	0.486413	IGF1R_P08069_OID21274_v1_Oncology.csv	UKBPPP	0.847276	IGF1R_P08069_OID21274_v1_Oncology.csv:KNEE:UKBPPP				FALSE	FALSE	FALSE
IGF1R	UKBPPP;deCODE;Fenland	IGF1R:KneeOA	0.00564572	0.361121	0.60405	KNEE	Inverse variance weighted (correlation inc)	0.94096	0.785393	1.12734	0.509243	4232_19_IGF1R_IGF_I_sR.csv	deCODE	0.870318	4232_19_IGF1R_IGF_I_sR.csv:KNEE:deCODE				FALSE	FALSE	FALSE
IGF1R	UKBPPP;deCODE;Fenland	IGF1R:SpineOA	0.0027237	0.839511	0.943805	SPINE	Inverse variance weighted (correlation inc)	1.02656	0.858787	1.22712	0.773394	4232_19_IGF1R_IGF_I_sR.csv	deCODE	0.972195	4232_19_IGF1R_IGF_I_sR.csv:SPINE:deCODE				FALSE	FALSE	FALSE
IGF1R	UKBPPP;deCODE;Fenland	IGF1R:SpineOA	0.0027237	0.839511	0.943805	SPINE	Inverse variance weighted (correlation inc)	0.990144	0.912834	1.074	0.811261	IGF1R_P08069_OID21274_v1_Oncology.csv	UKBPPP	0.972532	IGF1R_P08069_OID21274_v1_Oncology.csv:SPINE:UKBPPP				FALSE	FALSE	FALSE
IGF1R	UKBPPP;deCODE;Fenland	IGF1R:THR	0.0595882	0.0113583	0.10436	THR	Inverse variance weighted (correlation inc)	1.00281	0.876733	1.14701	0.967382	IGF1R_P08069_OID21274_v1_Oncology.csv	UKBPPP	0.990977	IGF1R_P08069_OID21274_v1_Oncology.csv:THR:UKBPPP				FALSE	FALSE	FALSE
IGF1R	UKBPPP;deCODE;Fenland	IGF1R:THR	0.0595882	0.0113583	0.10436	THR	Inverse variance weighted (correlation inc)	1.21846	0.881914	1.68345	0.230889	4232_19_IGF1R_IGF_I_sR.csv	deCODE	0.718894	4232_19_IGF1R_IGF_I_sR.csv:THR:deCODE				FALSE	FALSE	FALSE
IGF1R	UKBPPP;deCODE;Fenland	IGF1R:ThumbOA	0.0477172	0.186233	0.99602	THUMB	Inverse variance weighted (correlation inc)	0.898238	0.758499	1.06372	0.213515	IGF1R_P08069_OID21274_v1_Oncology.csv	UKBPPP	0.815814	IGF1R_P08069_OID21274_v1_Oncology.csv:THUMB:UKBPPP				FALSE	FALSE	FALSE
IGF1R	UKBPPP;deCODE;Fenland	IGF1R:ThumbOA	0.0477172	0.186233	0.99602	THUMB	Inverse variance weighted (correlation inc)	0.983594	0.709521	1.36354	0.920927	4232_19_IGF1R_IGF_I_sR.csv	deCODE	0.985364	4232_19_IGF1R_IGF_I_sR.csv:THUMB:deCODE				FALSE	FALSE	FALSE
IGF1R	UKBPPP;deCODE;Fenland	IGF1R:TJR	0.0217118	0.165694	0.409749	TJR	Inverse variance weighted (correlation inc)	0.941345	0.848409	1.04446	0.254385	IGF1R_P08069_OID21274_v1_Oncology.csv	UKBPPP	0.707121	IGF1R_P08069_OID21274_v1_Oncology.csv:TJR:UKBPPP				FALSE	FALSE	FALSE
IGF1R	UKBPPP;deCODE;Fenland	IGF1R:TJR	0.0217118	0.165694	0.409749	TJR	Inverse variance weighted (correlation inc)	1.02658	0.697289	1.51136	0.894262	4232_19_IGF1R_IGF_I_sR.csv	deCODE	0.973165	4232_19_IGF1R_IGF_I_sR.csv:TJR:deCODE				FALSE	FALSE	FALSE
IGF1R	UKBPPP;deCODE;Fenland	IGF1R:TKR	0.0093047	0.667781	0.973529	TKR	Inverse variance weighted (correlation inc)	0.905309	0.808052	1.01427	0.0862353	IGF1R_P08069_OID21274_v1_Oncology.csv	UKBPPP	0.49842	IGF1R_P08069_OID21274_v1_Oncology.csv:TKR:UKBPPP				FALSE	FALSE	FALSE
IGF1R	UKBPPP;deCODE;Fenland	IGF1R:TKR	0.0093047	0.667781	0.973529	TKR	Inverse variance weighted (correlation inc)	0.849147	0.549669	1.31179	0.461164	4232_19_IGF1R_IGF_I_sR.csv	deCODE	0.83053	4232_19_IGF1R_IGF_I_sR.csv:TKR:deCODE				FALSE	FALSE	FALSE
IGF2	deCODE;Fenland														NA:NA:NA
IGF2BP3	UKBPPP	IGF2BP3:AllOA	-0.00293681	0.654484	0.76339	ALLOA							UKB		NA:ALLOA:UKB					FALSE	FALSE
IGF2BP3	UKBPPP	IGF2BP3:FingerOA	0.15055	0.307088	0.807072	FINGER							UKB		NA:FINGER:UKB					FALSE	FALSE
IGF2BP3	UKBPPP	IGF2BP3:HandOA	-0.0226112	0.439592	0.997994	HAND							UKB		NA:HAND:UKB					FALSE	FALSE
IGF2BP3	UKBPPP	IGF2BP3:HipOA	0.00589476	0.749314	0.882258	HIP							UKB		NA:HIP:UKB					FALSE	FALSE
IGF2BP3	UKBPPP	IGF2BP3:KneeHipOA	0.00119676	0.909991	0.947133	KNEEHIP							UKB		NA:KNEEHIP:UKB					FALSE	FALSE
IGF2BP3	UKBPPP	IGF2BP3:KneeOA	-0.00261993	0.831631	0.923227	KNEE							UKB		NA:KNEE:UKB					FALSE	FALSE
IGF2BP3	UKBPPP	IGF2BP3:SpineOA	-0.0665531	0.013044	0.0925425	SPINE							UKB		NA:SPINE:UKB					FALSE	FALSE
IGF2BP3	UKBPPP	IGF2BP3:THR	0.0481427	0.304896	0.553899	THR							UKB		NA:THR:UKB					FALSE	FALSE
IGF2BP3	UKBPPP	IGF2BP3:ThumbOA	-0.0297663	0.679136	0.99602	THUMB							UKB		NA:THUMB:UKB					FALSE	FALSE
IGF2BP3	UKBPPP	IGF2BP3:TJR	0.0738147	0.018069	0.130713	TJR							UKB		NA:TJR:UKB					FALSE	FALSE
IGF2BP3	UKBPPP	IGF2BP3:TKR	0.0763354	0.0773231	0.580747	TKR							UKB		NA:TKR:UKB					FALSE	FALSE
IGF2R	UKBPPP;deCODE;Fenland	IGF2R:AllOA	0.00998025	0.00612809	0.0215156	ALLOA	Inverse variance weighted (correlation inc)	1.001	0.989758	1.01237	0.862497	16057_6_IGF2R_IGF_II_receptor.csv	deCODE	0.981912	16057_6_IGF2R_IGF_II_receptor.csv:ALLOA:deCODE				FALSE	FALSE	FALSE
IGF2R	UKBPPP;deCODE;Fenland	IGF2R:AllOA	0.00998025	0.00612809	0.0215156	ALLOA	Inverse variance weighted (correlation inc)	1.00087	0.992388	1.00943	0.841051	IGF_II_receptor_16057_6.csv	Fenland	0.975095	IGF_II_receptor_16057_6.csv:ALLOA:Fenland				FALSE	FALSE	FALSE
IGF2R	UKBPPP;deCODE;Fenland	IGF2R:AllOA	0.00998025	0.00612809	0.0215156	ALLOA	Inverse variance weighted (correlation inc)	1.0015	0.991015	1.0121	0.779693	IGF2R_P11717_OID21146_v1_Neurology.csv	UKBPPP	0.949011	IGF2R_P11717_OID21146_v1_Neurology.csv:ALLOA:UKBPPP				FALSE	FALSE	FALSE
IGF2R	UKBPPP;deCODE;Fenland	IGF2R:FingerOA	-0.0425893	0.602582	0.900168	FINGER	Inverse variance weighted (correlation inc)	0.987372	0.936156	1.04139	0.640039	16057_6_IGF2R_IGF_II_receptor.csv	deCODE	0.980119	16057_6_IGF2R_IGF_II_receptor.csv:FINGER:deCODE				FALSE	FALSE	FALSE
IGF2R	UKBPPP;deCODE;Fenland	IGF2R:FingerOA	-0.0425893	0.602582	0.900168	FINGER	Inverse variance weighted (correlation inc)	0.986199	0.949665	1.02414	0.470556	IGF_II_receptor_16057_6.csv	Fenland	0.961895	IGF_II_receptor_16057_6.csv:FINGER:Fenland				FALSE	FALSE	FALSE
IGF2R	UKBPPP;deCODE;Fenland	IGF2R:HandOA	0.0137322	0.397613	0.997994	HAND	Inverse variance weighted (correlation inc)	0.980773	0.956377	1.00579	0.130887	IGF_II_receptor_16057_6.csv	Fenland	0.70055	IGF_II_receptor_16057_6.csv:HAND:Fenland				FALSE	FALSE	FALSE
IGF2R	UKBPPP;deCODE;Fenland	IGF2R:HandOA	0.0137322	0.397613	0.997994	HAND	Inverse variance weighted (correlation inc)	0.977612	0.945953	1.01033	0.177635	16057_6_IGF2R_IGF_II_receptor.csv	deCODE	0.838049	16057_6_IGF2R_IGF_II_receptor.csv:HAND:deCODE				FALSE	FALSE	FALSE
IGF2R	UKBPPP;deCODE;Fenland	IGF2R:HandOA	0.0137322	0.397613	0.997994	HAND	Inverse variance weighted (correlation inc)	0.971735	0.943354	1.00097	0.0579754	IGF2R_P11717_OID21146_v1_Neurology.csv	UKBPPP	0.588089	IGF2R_P11717_OID21146_v1_Neurology.csv:HAND:UKBPPP				FALSE	FALSE	FALSE
IGF2R	UKBPPP;deCODE;Fenland	IGF2R:HipOA	-0.00654869	0.522339	0.748837	HIP	Inverse variance weighted (correlation inc)	1.0149	0.996422	1.03371	0.114666	16057_6_IGF2R_IGF_II_receptor.csv	deCODE	0.578793	16057_6_IGF2R_IGF_II_receptor.csv:HIP:deCODE				FALSE	FALSE	FALSE
IGF2R	UKBPPP;deCODE;Fenland	IGF2R:HipOA	-0.00654869	0.522339	0.748837	HIP	Inverse variance weighted (correlation inc)	1.01096	0.988908	1.03351	0.332596	IGF2R_P11717_OID21146_v1_Neurology.csv	UKBPPP	0.788191	IGF2R_P11717_OID21146_v1_Neurology.csv:HIP:UKBPPP				FALSE	FALSE	FALSE
IGF2R	UKBPPP;deCODE;Fenland	IGF2R:HipOA	-0.00654869	0.522339	0.748837	HIP	Inverse variance weighted (correlation inc)	1.00915	0.995208	1.02329	0.199397	IGF_II_receptor_16057_6.csv	Fenland	0.703687	IGF_II_receptor_16057_6.csv:HIP:Fenland				FALSE	FALSE	FALSE
IGF2R	UKBPPP;deCODE;Fenland	IGF2R:KneeHipOA	-0.00296663	0.61356	0.754373	KNEEHIP	Inverse variance weighted (correlation inc)	0.997928	0.98805	1.0079	0.682784	IGF_II_receptor_16057_6.csv	Fenland	0.940836	IGF_II_receptor_16057_6.csv:KNEEHIP:Fenland				FALSE	FALSE	FALSE
IGF2R	UKBPPP;deCODE;Fenland	IGF2R:KneeHipOA	-0.00296663	0.61356	0.754373	KNEEHIP	Inverse variance weighted (correlation inc)	0.996637	0.980445	1.0131	0.68689	IGF2R_P11717_OID21146_v1_Neurology.csv	UKBPPP	0.919087	IGF2R_P11717_OID21146_v1_Neurology.csv:KNEEHIP:UKBPPP				FALSE	FALSE	FALSE
IGF2R	UKBPPP;deCODE;Fenland	IGF2R:KneeHipOA	-0.00296663	0.61356	0.754373	KNEEHIP	Inverse variance weighted (correlation inc)	1.00017	0.987983	1.01251	0.977879	16057_6_IGF2R_IGF_II_receptor.csv	deCODE	0.998309	16057_6_IGF2R_IGF_II_receptor.csv:KNEEHIP:deCODE				FALSE	FALSE	FALSE
IGF2R	UKBPPP;deCODE;Fenland	IGF2R:KneeOA	-8.65857e-05	0.989897	0.997748	KNEE	Inverse variance weighted (correlation inc)	0.992324	0.980036	1.00477	0.225507	IGF_II_receptor_16057_6.csv	Fenland	0.678314	IGF_II_receptor_16057_6.csv:KNEE:Fenland				FALSE	FALSE	FALSE
IGF2R	UKBPPP;deCODE;Fenland	IGF2R:KneeOA	-8.65857e-05	0.989897	0.997748	KNEE	Inverse variance weighted (correlation inc)	0.995072	0.979037	1.01137	0.551208	IGF2R_P11717_OID21146_v1_Neurology.csv	UKBPPP	0.871688	IGF2R_P11717_OID21146_v1_Neurology.csv:KNEE:UKBPPP				FALSE	FALSE	FALSE
IGF2R	UKBPPP;deCODE;Fenland	IGF2R:KneeOA	-8.65857e-05	0.989897	0.997748	KNEE	Inverse variance weighted (correlation inc)	0.991259	0.975761	1.007	0.274869	16057_6_IGF2R_IGF_II_receptor.csv	deCODE	0.711444	16057_6_IGF2R_IGF_II_receptor.csv:KNEE:deCODE				FALSE	FALSE	FALSE
IGF2R	UKBPPP;deCODE;Fenland	IGF2R:SpineOA	0.0369343	0.0130337	0.0925425	SPINE	Inverse variance weighted (correlation inc)	1.0055	0.982784	1.02874	0.637975	IGF2R_P11717_OID21146_v1_Neurology.csv	UKBPPP	0.952823	IGF2R_P11717_OID21146_v1_Neurology.csv:SPINE:UKBPPP				FALSE	FALSE	FALSE
IGF2R	UKBPPP;deCODE;Fenland	IGF2R:SpineOA	0.0369343	0.0130337	0.0925425	SPINE	Inverse variance weighted (correlation inc)	1.00527	0.983905	1.02709	0.63165	16057_6_IGF2R_IGF_II_receptor.csv	deCODE	0.965372	16057_6_IGF2R_IGF_II_receptor.csv:SPINE:deCODE				FALSE	FALSE	FALSE
IGF2R	UKBPPP;deCODE;Fenland	IGF2R:THR	0.0264412	0.309866	0.558753	THR	Inverse variance weighted (correlation inc)	1.01003	0.982102	1.03875	0.485413	IGF2R_P11717_OID21146_v1_Neurology.csv	UKBPPP	0.891946	IGF2R_P11717_OID21146_v1_Neurology.csv:THR:UKBPPP				FALSE	FALSE	FALSE
IGF2R	UKBPPP;deCODE;Fenland	IGF2R:THR	0.0264412	0.309866	0.558753	THR	Inverse variance weighted (correlation inc)	1.01588	0.991294	1.04108	0.207476	16057_6_IGF2R_IGF_II_receptor.csv	deCODE	0.702673	16057_6_IGF2R_IGF_II_receptor.csv:THR:deCODE				FALSE	FALSE	FALSE
IGF2R	UKBPPP;deCODE;Fenland	IGF2R:THR	0.0264412	0.309866	0.558753	THR	Inverse variance weighted (correlation inc)	1.00962	0.988966	1.0307	0.364002	IGF_II_receptor_16057_6.csv	Fenland	0.844362	IGF_II_receptor_16057_6.csv:THR:Fenland				FALSE	FALSE	FALSE
IGF2R	UKBPPP;deCODE;Fenland	IGF2R:ThumbOA	0.0312881	0.433303	0.99602	THUMB	Inverse variance weighted (correlation inc)	0.960526	0.925668	0.996696	0.0327241	IGF_II_receptor_16057_6.csv	Fenland	0.51797	IGF_II_receptor_16057_6.csv:THUMB:Fenland				FALSE	FALSE	FALSE
IGF2R	UKBPPP;deCODE;Fenland	IGF2R:ThumbOA	0.0312881	0.433303	0.99602	THUMB	Inverse variance weighted (correlation inc)	0.954679	0.91145	0.999958	0.0497899	16057_6_IGF2R_IGF_II_receptor.csv	deCODE	0.598036	16057_6_IGF2R_IGF_II_receptor.csv:THUMB:deCODE				FALSE	FALSE	FALSE
IGF2R	UKBPPP;deCODE;Fenland	IGF2R:ThumbOA	0.0312881	0.433303	0.99602	THUMB	Inverse variance weighted (correlation inc)	0.942012	0.898469	0.987664	0.0133578	IGF2R_P11717_OID21146_v1_Neurology.csv	UKBPPP	0.464557	IGF2R_P11717_OID21146_v1_Neurology.csv:THUMB:UKBPPP				FALSE	FALSE	FALSE
IGF2R	UKBPPP;deCODE;Fenland	IGF2R:TJR	0.00793803	0.646829	0.818474	TJR	Inverse variance weighted (correlation inc)	1.00822	0.987358	1.02951	0.442986	IGF2R_P11717_OID21146_v1_Neurology.csv	UKBPPP	0.815776	IGF2R_P11717_OID21146_v1_Neurology.csv:TJR:UKBPPP				FALSE	FALSE	FALSE
IGF2R	UKBPPP;deCODE;Fenland	IGF2R:TJR	0.00793803	0.646829	0.818474	TJR	Inverse variance weighted (correlation inc)	1.0032	0.987569	1.01909	0.689808	IGF_II_receptor_16057_6.csv	Fenland	0.902826	IGF_II_receptor_16057_6.csv:TJR:Fenland				FALSE	FALSE	FALSE
IGF2R	UKBPPP;deCODE;Fenland	IGF2R:TJR	0.00793803	0.646829	0.818474	TJR	Inverse variance weighted (correlation inc)	1.00641	0.985554	1.02771	0.549844	16057_6_IGF2R_IGF_II_receptor.csv	deCODE	0.903142	16057_6_IGF2R_IGF_II_receptor.csv:TJR:deCODE				FALSE	FALSE	FALSE
IGF2R	UKBPPP;deCODE;Fenland	IGF2R:TKR	-0.00718003	0.764621	0.984297	TKR	Inverse variance weighted (correlation inc)	1.01429	0.989167	1.04005	0.267515	IGF2R_P11717_OID21146_v1_Neurology.csv	UKBPPP	0.742517	IGF2R_P11717_OID21146_v1_Neurology.csv:TKR:UKBPPP				FALSE	FALSE	FALSE
IGF2R	UKBPPP;deCODE;Fenland	IGF2R:TKR	-0.00718003	0.764621	0.984297	TKR	Inverse variance weighted (correlation inc)	1.00313	0.977294	1.02964	0.814512	16057_6_IGF2R_IGF_II_receptor.csv	deCODE	0.95491	16057_6_IGF2R_IGF_II_receptor.csv:TKR:deCODE				FALSE	FALSE	FALSE
IGF2R	UKBPPP;deCODE;Fenland	IGF2R:TKR	-0.00718003	0.764621	0.984297	TKR	Inverse variance weighted (correlation inc)	1.00613	0.986674	1.02596	0.539754	IGF_II_receptor_16057_6.csv	Fenland	0.883725	IGF_II_receptor_16057_6.csv:TKR:Fenland				FALSE	FALSE	FALSE
IGFALS	deCODE;Fenland	IGFALS:AllOA				ALLOA	Inverse variance weighted (correlation inc)	1.02061	0.976243	1.06699	0.368307	6605_17_IGFALS_IGFALS.csv	deCODE	0.793225	6605_17_IGFALS_IGFALS.csv:ALLOA:deCODE				FALSE
IGFALS	deCODE;Fenland	IGFALS:AllOA				ALLOA	Inverse variance weighted (correlation inc)	1.01613	0.978331	1.05539	0.408081	IGFALS_6605_17.csv	Fenland	0.824975	IGFALS_6605_17.csv:ALLOA:Fenland				FALSE
IGFALS	deCODE;Fenland	IGFALS:FingerOA				FINGER	Inverse variance weighted (correlation inc)	1.05346	0.917139	1.21004	0.46137	6605_17_IGFALS_IGFALS.csv	deCODE	0.953875	6605_17_IGFALS_IGFALS.csv:FINGER:deCODE				FALSE
IGFALS	deCODE;Fenland	IGFALS:FingerOA				FINGER	Inverse variance weighted (correlation inc)	1.05818	0.934269	1.19852	0.373495	IGFALS_6605_17.csv	Fenland	0.94391	IGFALS_6605_17.csv:FINGER:Fenland				FALSE
IGFALS	deCODE;Fenland	IGFALS:HandOA				HAND	Inverse variance weighted (correlation inc)	1.00669	0.927384	1.09277	0.873513	6605_17_IGFALS_IGFALS.csv	deCODE	0.986097	6605_17_IGFALS_IGFALS.csv:HAND:deCODE				FALSE
IGFALS	deCODE;Fenland	IGFALS:HandOA				HAND	Inverse variance weighted (correlation inc)	1.05106	0.976018	1.13188	0.187597	IGFALS_6605_17.csv	Fenland	0.75492	IGFALS_6605_17.csv:HAND:Fenland				FALSE
IGFALS	deCODE;Fenland	IGFALS:HipOA				HIP	Inverse variance weighted (correlation inc)	0.998391	0.908548	1.09712	0.973294	6605_17_IGFALS_IGFALS.csv	deCODE	0.994136	6605_17_IGFALS_IGFALS.csv:HIP:deCODE				FALSE
IGFALS	deCODE;Fenland	IGFALS:HipOA				HIP	Inverse variance weighted (correlation inc)	1.01375	0.924142	1.11204	0.772466	IGFALS_6605_17.csv	Fenland	0.948123	IGFALS_6605_17.csv:HIP:Fenland				FALSE
IGFALS	deCODE;Fenland	IGFALS:KneeHipOA				KNEEHIP	Inverse variance weighted (correlation inc)	1.0093	0.956188	1.06537	0.737056	6605_17_IGFALS_IGFALS.csv	deCODE	0.946222	6605_17_IGFALS_IGFALS.csv:KNEEHIP:deCODE				FALSE
IGFALS	deCODE;Fenland	IGFALS:KneeHipOA				KNEEHIP	Inverse variance weighted (correlation inc)	1.02294	0.967339	1.08174	0.426324	IGFALS_6605_17.csv	Fenland	0.846734	IGFALS_6605_17.csv:KNEEHIP:Fenland				FALSE
IGFALS	deCODE;Fenland	IGFALS:KneeOA				KNEE	Inverse variance weighted (correlation inc)	1.01649	0.972141	1.06286	0.47243	6605_17_IGFALS_IGFALS.csv	deCODE	0.847621	6605_17_IGFALS_IGFALS.csv:KNEE:deCODE				FALSE
IGFALS	deCODE;Fenland	IGFALS:KneeOA				KNEE	Inverse variance weighted (correlation inc)	1.00894	0.945391	1.07677	0.788493	IGFALS_6605_17.csv	Fenland	0.966337	IGFALS_6605_17.csv:KNEE:Fenland				FALSE
IGFALS	deCODE;Fenland	IGFALS:SpineOA				SPINE	Inverse variance weighted (correlation inc)	0.975404	0.918746	1.03556	0.414695	6605_17_IGFALS_IGFALS.csv	deCODE	0.936628	6605_17_IGFALS_IGFALS.csv:SPINE:deCODE				FALSE
IGFALS	deCODE;Fenland	IGFALS:THR				THR	Inverse variance weighted (correlation inc)	1.00522	0.881325	1.14654	0.938139	6605_17_IGFALS_IGFALS.csv	deCODE	0.995223	6605_17_IGFALS_IGFALS.csv:THR:deCODE				FALSE
IGFALS	deCODE;Fenland	IGFALS:THR				THR	Inverse variance weighted (correlation inc)	1.04554	0.922471	1.18502	0.485821	IGFALS_6605_17.csv	Fenland	0.893854	IGFALS_6605_17.csv:THR:Fenland				FALSE
IGFALS	deCODE;Fenland	IGFALS:ThumbOA				THUMB	Inverse variance weighted (correlation inc)	1.00263	0.890068	1.12942	0.96558	6605_17_IGFALS_IGFALS.csv	deCODE	0.991419	6605_17_IGFALS_IGFALS.csv:THUMB:deCODE				FALSE
IGFALS	deCODE;Fenland	IGFALS:ThumbOA				THUMB	Inverse variance weighted (correlation inc)	1.0445	0.93465	1.16726	0.442525	IGFALS_6605_17.csv	Fenland	0.909175	IGFALS_6605_17.csv:THUMB:Fenland				FALSE
IGFALS	deCODE;Fenland	IGFALS:TJR				TJR	Inverse variance weighted (correlation inc)	1.00176	0.921523	1.08898	0.967138	6605_17_IGFALS_IGFALS.csv	deCODE	0.986945	6605_17_IGFALS_IGFALS.csv:TJR:deCODE				FALSE
IGFALS	deCODE;Fenland	IGFALS:TJR				TJR	Inverse variance weighted (correlation inc)	1.02764	0.938156	1.12565	0.557521	IGFALS_6605_17.csv	Fenland	0.853676	IGFALS_6605_17.csv:TJR:Fenland				FALSE
IGFALS	deCODE;Fenland	IGFALS:TKR				TKR	Inverse variance weighted (correlation inc)	1.02709	0.947942	1.11286	0.513515	6605_17_IGFALS_IGFALS.csv	deCODE	0.863428	6605_17_IGFALS_IGFALS.csv:TKR:deCODE				FALSE
IGFALS	deCODE;Fenland	IGFALS:TKR				TKR	Inverse variance weighted (correlation inc)	1.01725	0.915211	1.13067	0.751094	IGFALS_6605_17.csv	Fenland	0.946468	IGFALS_6605_17.csv:TKR:Fenland				FALSE
ACY1	UKBPPP;deCODE;Fenland	ACY1:HipOA	-0.105427	9.80697e-05	0.00308234	HIP	Inverse variance weighted (correlation inc)	0.918524	0.847938	0.994985	0.03723	ACY1_Q03154_OID20137_v1_Cardiometabolic.csv	UKBPPP	0.359644	ACY1_Q03154_OID20137_v1_Cardiometabolic.csv:HIP:UKBPPP				FALSE	TRUE	TRUE
ACY1	UKBPPP;deCODE;Fenland	ACY1:HipOA	-0.105427	9.80697e-05	0.00308234	HIP	Inverse variance weighted (correlation inc)	0.971014	0.909446	1.03675	0.37879	3343_1_ACY1_Aminoacylase_1.csv	deCODE	0.815739	3343_1_ACY1_Aminoacylase_1.csv:HIP:deCODE				FALSE	TRUE	TRUE
ACY1	UKBPPP;deCODE;Fenland	ACY1:HipOA	-0.105427	9.80697e-05	0.00308234	HIP	Inverse variance weighted (correlation inc)	0.977849	0.911401	1.04914	0.532691	Aminoacylase_1_3343_1.csv	Fenland	0.881142	Aminoacylase_1_3343_1.csv:HIP:Fenland				FALSE	TRUE	TRUE
IGFBP1	UKBPPP;deCODE;Fenland	IGFBP1:FingerOA	0.224074	0.607777	0.900168	FINGER	Wald ratio	1.03091	0.735041	1.44587	0.86	IGFBP_1_2771_35.csv	Fenland	0.990872	IGFBP_1_2771_35.csv:FINGER:Fenland				FALSE	FALSE	TRUE
IGFBP1	UKBPPP;deCODE;Fenland	IGFBP1:FingerOA	0.224074	0.607777	0.900168	FINGER	Inverse variance weighted (correlation inc)	1.01299	0.732532	1.40081	0.937818	2771_35_IGFBP1_IGFBP_1.csv	deCODE	0.991097	2771_35_IGFBP1_IGFBP_1.csv:FINGER:deCODE				FALSE	FALSE	TRUE
IGFBP1	UKBPPP;deCODE;Fenland	IGFBP1:HandOA	-0.0116041	0.893467	0.997994	HAND	Wald ratio	1.00565	0.794547	1.27285	0.9626	IGFBP_1_2771_35.csv	Fenland	0.990734	IGFBP_1_2771_35.csv:HAND:Fenland				FALSE	FALSE	TRUE
IGFBP1	UKBPPP;deCODE;Fenland	IGFBP1:HandOA	-0.0116041	0.893467	0.997994	HAND	Inverse variance weighted (correlation inc)	0.849424	0.63616	1.13418	0.268557	2771_35_IGFBP1_IGFBP_1.csv	deCODE	0.87499	2771_35_IGFBP1_IGFBP_1.csv:HAND:deCODE				FALSE	FALSE	TRUE
IGFBP1	UKBPPP;deCODE;Fenland	IGFBP1:HandOA	-0.0116041	0.893467	0.997994	HAND	Inverse variance weighted (correlation inc)	0.985689	0.711207	1.3661	0.931019	IGFBP1_P08833_OID20246_v1_Cardiometabolic.csv	UKBPPP	0.99364	IGFBP1_P08833_OID20246_v1_Cardiometabolic.csv:HAND:UKBPPP				FALSE	FALSE	TRUE
KLK3	UKBPPP;deCODE;Fenland	KLK3:KneeOA	-0.0925102	0.000134087	0.00308581	KNEE	Inverse variance weighted (correlation inc)	1.0774	0.895147	1.29676	0.430411	KLK3_P07288_OID30364_v1_Cardiometabolic_II.csv	UKBPPP	0.811472	KLK3_P07288_OID30364_v1_Cardiometabolic_II.csv:KNEE:UKBPPP				FALSE	TRUE	TRUE
KLK3	UKBPPP;deCODE;Fenland	KLK3:KneeOA	-0.0925102	0.000134087	0.00308581	KNEE	Inverse variance weighted (correlation inc)	1.11088	0.971691	1.27	0.123673	8468_19_KLK3_PSA.csv	deCODE	0.531729	8468_19_KLK3_PSA.csv:KNEE:deCODE				FALSE	TRUE	TRUE
KLK3	UKBPPP;deCODE;Fenland	KLK3:KneeOA	-0.0925102	0.000134087	0.00308581	KNEE	Inverse variance weighted (correlation inc)	1.07193	0.957901	1.19953	0.226105	PSA_8468_19.csv	Fenland	0.678314	PSA_8468_19.csv:KNEE:Fenland				FALSE	TRUE	TRUE
PTPN1	UKBPPP;deCODE;Fenland	PTPN1:KneeHipOA	0.072894	0.000260691	0.00312295	KNEEHIP							UKB		NA:KNEEHIP:UKB					TRUE	TRUE
KLK3	UKBPPP;deCODE;Fenland	KLK3:KneeHipOA	-0.0759422	0.000263156	0.00313961	KNEEHIP	Inverse variance weighted (correlation inc)	0.961721	0.821525	1.12584	0.6273	KLK3_P07288_OID30364_v1_Cardiometabolic_II.csv	UKBPPP	0.902794	KLK3_P07288_OID30364_v1_Cardiometabolic_II.csv:KNEEHIP:UKBPPP				FALSE	TRUE	TRUE
KLK3	UKBPPP;deCODE;Fenland	KLK3:KneeHipOA	-0.0759422	0.000263156	0.00313961	KNEEHIP	Inverse variance weighted (correlation inc)	1.00651	0.914883	1.10732	0.893945	PSA_8468_19.csv	Fenland	0.97596	PSA_8468_19.csv:KNEEHIP:Fenland				FALSE	TRUE	TRUE
KLK3	UKBPPP;deCODE;Fenland	KLK3:KneeHipOA	-0.0759422	0.000263156	0.00313961	KNEEHIP	Inverse variance weighted (correlation inc)	1.04024	0.925887	1.16872	0.50668	8468_19_KLK3_PSA.csv	deCODE	0.870485	8468_19_KLK3_PSA.csv:KNEEHIP:deCODE				FALSE	TRUE	TRUE
MAD1L1	UKBPPP;deCODE;Fenland	MAD1L1:HipOA	0.0840441	0.000102539	0.00318854	HIP	Inverse variance weighted (correlation inc)	0.963684	0.903668	1.02769	0.259503	MAD1L1_Q9Y6D9_OID20904_v1_Neurology.csv	UKBPPP	0.741085	MAD1L1_Q9Y6D9_OID20904_v1_Neurology.csv:HIP:UKBPPP				FALSE	TRUE	TRUE
IGFBP1	UKBPPP;deCODE;Fenland	IGFBP1:SpineOA	-0.0428247	0.589658	0.814506	SPINE	Inverse variance weighted (correlation inc)	1.10185	0.876701	1.38483	0.405589	IGFBP1_P08833_OID20246_v1_Cardiometabolic.csv	UKBPPP	0.898152	IGFBP1_P08833_OID20246_v1_Cardiometabolic.csv:SPINE:UKBPPP				FALSE	FALSE	TRUE
IGFBP1	UKBPPP;deCODE;Fenland	IGFBP1:SpineOA	-0.0428247	0.589658	0.814506	SPINE	Inverse variance weighted (correlation inc)	1.0748	0.934384	1.23632	0.312559	2771_35_IGFBP1_IGFBP_1.csv	deCODE	0.912589	2771_35_IGFBP1_IGFBP_1.csv:SPINE:deCODE				FALSE	FALSE	TRUE
IGFBP1	UKBPPP;deCODE;Fenland	IGFBP1:THR	0.246237	0.0764269	0.247942	THR	Inverse variance weighted (correlation inc)	1.01149	0.77329	1.32307	0.933529	IGFBP1_P08833_OID20246_v1_Cardiometabolic.csv	UKBPPP	0.988657	IGFBP1_P08833_OID20246_v1_Cardiometabolic.csv:THR:UKBPPP				FALSE	FALSE	TRUE
IGFBP1	UKBPPP;deCODE;Fenland	IGFBP1:THR	0.246237	0.0764269	0.247942	THR	Inverse variance weighted (correlation inc)	1.0908	0.930435	1.27879	0.284062	2771_35_IGFBP1_IGFBP_1.csv	deCODE	0.767178	2771_35_IGFBP1_IGFBP_1.csv:THR:deCODE				FALSE	FALSE	TRUE
IGFBP1	UKBPPP;deCODE;Fenland	IGFBP1:THR	0.246237	0.0764269	0.247942	THR	Wald ratio	1.16965	0.967715	1.41373	0.1051	IGFBP_1_2771_35.csv	Fenland	0.569193	IGFBP_1_2771_35.csv:THR:Fenland				FALSE	FALSE	TRUE
IGFBP1	UKBPPP;deCODE;Fenland	IGFBP1:ThumbOA	0.188078	0.37754	0.99602	THUMB	Wald ratio	0.820024	0.59917	1.12228	0.2152	IGFBP_1_2771_35.csv	Fenland	0.822054	IGFBP_1_2771_35.csv:THUMB:Fenland				FALSE	FALSE	TRUE
IGFBP1	UKBPPP;deCODE;Fenland	IGFBP1:ThumbOA	0.188078	0.37754	0.99602	THUMB	Inverse variance weighted (correlation inc)	0.742254	0.512725	1.07454	0.114306	2771_35_IGFBP1_IGFBP_1.csv	deCODE	0.713471	2771_35_IGFBP1_IGFBP_1.csv:THUMB:deCODE				FALSE	FALSE	TRUE
IGFBP1	UKBPPP;deCODE;Fenland	IGFBP1:ThumbOA	0.188078	0.37754	0.99602	THUMB	Inverse variance weighted (correlation inc)	0.735674	0.445037	1.21611	0.231298	IGFBP1_P08833_OID20246_v1_Cardiometabolic.csv	UKBPPP	0.825409	IGFBP1_P08833_OID20246_v1_Cardiometabolic.csv:THUMB:UKBPPP				FALSE	FALSE	TRUE
IGFBP1	UKBPPP;deCODE;Fenland	IGFBP1:TJR	0.217787	0.0185155	0.13244	TJR	Wald ratio	1.09933	0.925487	1.30583	0.2809	IGFBP_1_2771_35.csv	Fenland	0.722374	IGFBP_1_2771_35.csv:TJR:Fenland				FALSE	FALSE	TRUE
IGFBP1	UKBPPP;deCODE;Fenland	IGFBP1:TJR	0.217787	0.0185155	0.13244	TJR	Inverse variance weighted (correlation inc)	0.994136	0.791533	1.2486	0.959662	IGFBP1_P08833_OID20246_v1_Cardiometabolic.csv	UKBPPP	0.988073	IGFBP1_P08833_OID20246_v1_Cardiometabolic.csv:TJR:UKBPPP				FALSE	FALSE	TRUE
IGFBP1	UKBPPP;deCODE;Fenland	IGFBP1:TJR	0.217787	0.0185155	0.13244	TJR	Inverse variance weighted (correlation inc)	1.01384	0.886823	1.15905	0.840505	2771_35_IGFBP1_IGFBP_1.csv	deCODE	0.966506	2771_35_IGFBP1_IGFBP_1.csv:TJR:deCODE				FALSE	FALSE	TRUE
IGFBP1	UKBPPP;deCODE;Fenland	IGFBP1:TKR	0.0821239	0.52112	0.952975	TKR	Inverse variance weighted (correlation inc)	0.914119	0.772859	1.0812	0.294429	2771_35_IGFBP1_IGFBP_1.csv	deCODE	0.747882	2771_35_IGFBP1_IGFBP_1.csv:TKR:deCODE				FALSE	FALSE	TRUE
IGFBP1	UKBPPP;deCODE;Fenland	IGFBP1:TKR	0.0821239	0.52112	0.952975	TKR	Wald ratio	0.935648	0.797299	1.098	0.4152	IGFBP_1_2771_35.csv	Fenland	0.827275	IGFBP_1_2771_35.csv:TKR:Fenland				FALSE	FALSE	TRUE
IGFBP1	UKBPPP;deCODE;Fenland	IGFBP1:TKR	0.0821239	0.52112	0.952975	TKR	Inverse variance weighted (correlation inc)	0.893583	0.675878	1.18141	0.42965	IGFBP1_P08833_OID20246_v1_Cardiometabolic.csv	UKBPPP	0.84107	IGFBP1_P08833_OID20246_v1_Cardiometabolic.csv:TKR:UKBPPP				FALSE	FALSE	TRUE
MAD1L1	UKBPPP;deCODE;Fenland	MAD1L1:HipOA	0.0840441	0.000102539	0.00318854	HIP	Wald ratio	0.969634	0.858601	1.09503	0.6192	MD1L1_13618_15.csv	Fenland	0.905151	MD1L1_13618_15.csv:HIP:Fenland				FALSE	TRUE	TRUE
LTBR	UKBPPP;deCODE;Fenland	LTBR:SpineOA	0.0664974	0.000156286	0.00323988	SPINE	Inverse variance weighted (correlation inc)	1.00748	0.967419	1.0492	0.71885	LTBR_P36941_OID20768_v1_Inflammation.csv	UKBPPP	0.964848	LTBR_P36941_OID20768_v1_Inflammation.csv:SPINE:UKBPPP				FALSE	TRUE	TRUE
DTNB	UKBPPP	DTNB:TJR	0.11875	8.16576e-05	0.00326966	TJR	Inverse variance weighted (correlation inc)	1.15987	0.963351	1.39647	0.117395	DTNB_O60941_OID31395_v1_Oncology_II.csv	UKBPPP	0.550073	DTNB_O60941_OID31395_v1_Oncology_II.csv:TJR:UKBPPP				FALSE	TRUE	TRUE
IGFBP2	UKBPPP;deCODE;Fenland	IGFBP2:FingerOA	0.0793912	0.720865	0.925457	FINGER	Wald ratio	0.781472	0.51144	1.19408	0.2543	IGFBP_2_8469_41.csv	Fenland	0.911352	IGFBP_2_8469_41.csv:FINGER:Fenland				FALSE	FALSE	TRUE
IGFBP2	UKBPPP;deCODE;Fenland	IGFBP2:FingerOA	0.0793912	0.720865	0.925457	FINGER	Inverse variance weighted (correlation inc)	0.596448	0.355905	0.999567	0.0498037	8469_41_IGFBP2_IGFBP_2.csv	deCODE	0.7214	8469_41_IGFBP2_IGFBP_2.csv:FINGER:deCODE				FALSE	FALSE	TRUE
IGFBP2	UKBPPP;deCODE;Fenland	IGFBP2:HandOA	-0.00541527	0.90227	0.997994	HAND	Wald ratio	0.793337	0.629649	0.999579	0.04958	IGFBP_2_8469_41.csv	Fenland	0.538184	IGFBP_2_8469_41.csv:HAND:Fenland				FALSE	FALSE	TRUE
IGFBP2	UKBPPP;deCODE;Fenland	IGFBP2:HandOA	-0.00541527	0.90227	0.997994	HAND	Inverse variance weighted (correlation inc)	0.966244	0.709905	1.31514	0.827184	8469_41_IGFBP2_IGFBP_2.csv	deCODE	0.97401	8469_41_IGFBP2_IGFBP_2.csv:HAND:deCODE				FALSE	FALSE	TRUE
IGFBP2	UKBPPP;deCODE;Fenland	IGFBP2:HandOA	-0.00541527	0.90227	0.997994	HAND	Inverse variance weighted (correlation inc)	1.05823	0.799551	1.40061	0.692267	IGFBP2_P18065_OID20325_v1_Cardiometabolic.csv	UKBPPP	0.959281	IGFBP2_P18065_OID20325_v1_Cardiometabolic.csv:HAND:UKBPPP				FALSE	FALSE	TRUE
GDF15	UKBPPP;deCODE;Fenland	GDF15:TJR	0.129963	8.39484e-05	0.00331596	TJR	Inverse variance weighted (correlation inc)	1.00438	0.974157	1.03553	0.77932	4374_45_GDF15_MIC_1.csv	deCODE	0.957859	4374_45_GDF15_MIC_1.csv:TJR:deCODE				FALSE	TRUE	TRUE
GDF15	UKBPPP;deCODE;Fenland	GDF15:TJR	0.129963	8.39484e-05	0.00331596	TJR	Inverse variance weighted (correlation inc)	1.01312	0.973943	1.05387	0.517094	GDF15_Q99988_OID20251_v1_Cardiometabolic.csv	UKBPPP	0.849957	GDF15_Q99988_OID20251_v1_Cardiometabolic.csv:TJR:UKBPPP				FALSE	TRUE	TRUE
GDF15	UKBPPP;deCODE;Fenland	GDF15:TJR	0.129963	8.39484e-05	0.00331596	TJR	Inverse variance weighted (correlation inc)	1.01099	0.970697	1.05295	0.598493	MIC_1_4374_45.csv	Fenland	0.873287	MIC_1_4374_45.csv:TJR:Fenland				FALSE	TRUE	TRUE
REEP4	UKBPPP	REEP4:TJR	0.171363	8.63835e-05	0.00336665	TJR	Inverse variance weighted (correlation inc)	1.03016	0.961162	1.10412	0.40083	REEP4_Q9H6H4_OID31028_v1_Neurology_II.csv	UKBPPP	0.79999	REEP4_Q9H6H4_OID31028_v1_Neurology_II.csv:TJR:UKBPPP				FALSE	TRUE	TRUE
GAD2	UKBPPP	GAD2:HipOA	0.0706379	0.000111678	0.00340036	HIP							UKB		NA:HIP:UKB					TRUE	TRUE
SEMA3F	UKBPPP	SEMA3F:SpineOA	0.0626012	0.000165501	0.00340676	SPINE	Inverse variance weighted (correlation inc)	0.933726	0.836165	1.04267	0.22327	SEMA3F_Q13275_OID20186_v1_Cardiometabolic.csv	UKBPPP	0.812148	SEMA3F_Q13275_OID20186_v1_Cardiometabolic.csv:SPINE:UKBPPP				FALSE	TRUE	TRUE
OSCAR	UKBPPP;deCODE;Fenland	OSCAR:TJR	0.0989845	9.04673e-05	0.00347942	TJR	Inverse variance weighted (correlation inc)	0.998636	0.984043	1.01344	0.855741	OSCAR_Q8IYS5_OID20776_v1_Inflammation.csv	UKBPPP	0.954141	OSCAR_Q8IYS5_OID20776_v1_Inflammation.csv:TJR:UKBPPP				FALSE	TRUE	TRUE
PDGFC	UKBPPP;deCODE;Fenland	PDGFC:SpineOA	0.0672829	0.000173492	0.00354627	SPINE	Inverse variance weighted (correlation inc)	0.899629	0.754483	1.0727	0.238688	PDGFC_Q9NRA1_OID21183_v1_Oncology.csv	UKBPPP	0.812148	PDGFC_Q9NRA1_OID21183_v1_Oncology.csv:SPINE:UKBPPP				FALSE	TRUE	TRUE
HSD17B14	UKBPPP;deCODE;Fenland	HSD17B14:TJR	0.168118	9.47674e-05	0.00356217	TJR	Inverse variance weighted (correlation inc)	1.01135	0.998634	1.02422	0.0804255	HSD17B14_Q9BPX1_OID31098_v1_Neurology_II.csv	UKBPPP	0.480019	HSD17B14_Q9BPX1_OID31098_v1_Neurology_II.csv:TJR:UKBPPP				FALSE	TRUE	TRUE
IGFBP2	UKBPPP;deCODE;Fenland	IGFBP2:SpineOA	0.0209673	0.603874	0.823284	SPINE	Inverse variance weighted (correlation inc)	1.08484	0.881069	1.33574	0.442987	8469_41_IGFBP2_IGFBP_2.csv	deCODE	0.936628	8469_41_IGFBP2_IGFBP_2.csv:SPINE:deCODE				FALSE	FALSE	TRUE
IGFBP2	UKBPPP;deCODE;Fenland	IGFBP2:SpineOA	0.0209673	0.603874	0.823284	SPINE	Inverse variance weighted (correlation inc)	1.03384	0.921118	1.16035	0.572084	IGFBP2_P18065_OID20325_v1_Cardiometabolic.csv	UKBPPP	0.934145	IGFBP2_P18065_OID20325_v1_Cardiometabolic.csv:SPINE:UKBPPP				FALSE	FALSE	TRUE
IGFBP2	UKBPPP;deCODE;Fenland	IGFBP2:THR	0.169956	0.0162667	0.120001	THR	Wald ratio	0.701318	0.578212	0.850633	0.0003149	IGFBP_2_8469_41.csv	Fenland	0.022662	IGFBP_2_8469_41.csv:THR:Fenland	Colocalization not detected	0.274022	0.333443	TRUE	FALSE	TRUE
IGFBP2	UKBPPP;deCODE;Fenland	IGFBP2:THR	0.169956	0.0162667	0.120001	THR	Inverse variance weighted (correlation inc)	0.877485	0.682509	1.12816	0.308005	IGFBP2_P18065_OID20325_v1_Cardiometabolic.csv	UKBPPP	0.794742	IGFBP2_P18065_OID20325_v1_Cardiometabolic.csv:THR:UKBPPP				FALSE	FALSE	TRUE
IGFBP2	UKBPPP;deCODE;Fenland	IGFBP2:THR	0.169956	0.0162667	0.120001	THR	Inverse variance weighted (correlation inc)	0.81265	0.63663	1.03734	0.0957753	8469_41_IGFBP2_IGFBP_2.csv	deCODE	0.552661	8469_41_IGFBP2_IGFBP_2.csv:THR:deCODE				FALSE	FALSE	TRUE
IGFBP2	UKBPPP;deCODE;Fenland	IGFBP2:ThumbOA	0.0592446	0.584954	0.99602	THUMB	Inverse variance weighted (correlation inc)	0.691867	0.445531	1.0744	0.10092	8469_41_IGFBP2_IGFBP_2.csv	deCODE	0.693735	8469_41_IGFBP2_IGFBP_2.csv:THUMB:deCODE				FALSE	FALSE	TRUE
IGFBP2	UKBPPP;deCODE;Fenland	IGFBP2:ThumbOA	0.0592446	0.584954	0.99602	THUMB	Inverse variance weighted (correlation inc)	0.751494	0.568753	0.99295	0.0444555	IGFBP2_P18065_OID20325_v1_Cardiometabolic.csv	UKBPPP	0.620192	IGFBP2_P18065_OID20325_v1_Cardiometabolic.csv:THUMB:UKBPPP				FALSE	FALSE	TRUE
IGFBP2	UKBPPP;deCODE;Fenland	IGFBP2:ThumbOA	0.0592446	0.584954	0.99602	THUMB	Wald ratio	0.746932	0.520206	1.07247	0.1139	IGFBP_2_8469_41.csv	Fenland	0.70275	IGFBP_2_8469_41.csv:THUMB:Fenland				FALSE	FALSE	TRUE
IGFBP2	UKBPPP;deCODE;Fenland	IGFBP2:TJR	0.134436	0.00428328	0.0556446	TJR	Wald ratio	0.79879	0.679269	0.939341	0.006593	IGFBP_2_8469_41.csv	Fenland	0.136197	IGFBP_2_8469_41.csv:TJR:Fenland				FALSE	FALSE	TRUE
IGFBP2	UKBPPP;deCODE;Fenland	IGFBP2:TJR	0.134436	0.00428328	0.0556446	TJR	Inverse variance weighted (correlation inc)	0.890443	0.706954	1.12156	0.32433	IGFBP2_P18065_OID20325_v1_Cardiometabolic.csv	UKBPPP	0.766488	IGFBP2_P18065_OID20325_v1_Cardiometabolic.csv:TJR:UKBPPP				FALSE	FALSE	TRUE
IGFBP2	UKBPPP;deCODE;Fenland	IGFBP2:TJR	0.134436	0.00428328	0.0556446	TJR	Inverse variance weighted (correlation inc)	0.770834	0.627524	0.946872	0.0131313	8469_41_IGFBP2_IGFBP_2.csv	deCODE	0.204638	8469_41_IGFBP2_IGFBP_2.csv:TJR:deCODE				FALSE	FALSE	TRUE
IGFBP2	UKBPPP;deCODE;Fenland	IGFBP2:TKR	0.107289	0.0995564	0.635931	TKR	Inverse variance weighted (correlation inc)	0.898338	0.731614	1.10306	0.306043	IGFBP2_P18065_OID20325_v1_Cardiometabolic.csv	UKBPPP	0.766894	IGFBP2_P18065_OID20325_v1_Cardiometabolic.csv:TKR:UKBPPP				FALSE	FALSE	TRUE
IGFBP2	UKBPPP;deCODE;Fenland	IGFBP2:TKR	0.107289	0.0995564	0.635931	TKR	Wald ratio	0.867217	0.70987	1.05944	0.1631	IGFBP_2_8469_41.csv	Fenland	0.62157	IGFBP_2_8469_41.csv:TKR:Fenland				FALSE	FALSE	TRUE
IGFBP2	UKBPPP;deCODE;Fenland	IGFBP2:TKR	0.107289	0.0995564	0.635931	TKR	Inverse variance weighted (correlation inc)	0.753688	0.587414	0.967027	0.0261715	8469_41_IGFBP2_IGFBP_2.csv	deCODE	0.3101	8469_41_IGFBP2_IGFBP_2.csv:TKR:deCODE				FALSE	FALSE	TRUE
IGFBP3	UKBPPP;deCODE;Fenland	IGFBP3:AllOA	-0.0125216	0.00696126	0.0236877	ALLOA	Inverse variance weighted (correlation inc)	1.00814	0.995016	1.02144	0.225242	IGFBP_3_2571_12.csv	Fenland	0.685615	IGFBP_3_2571_12.csv:ALLOA:Fenland				FALSE	FALSE	FALSE
IGFBP3	UKBPPP;deCODE;Fenland	IGFBP3:AllOA	-0.0125216	0.00696126	0.0236877	ALLOA	Inverse variance weighted (correlation inc)	1.00821	0.992818	1.02383	0.297681	2571_12_IGFBP3_IGFBP_3.csv	deCODE	0.737429	2571_12_IGFBP3_IGFBP_3.csv:ALLOA:deCODE				FALSE	FALSE	FALSE
IGFBP3	UKBPPP;deCODE;Fenland	IGFBP3:AllOA	-0.0125216	0.00696126	0.0236877	ALLOA	Inverse variance weighted (correlation inc)	1.00882	0.997087	1.02069	0.141234	IGFBP3_P17936_OID20398_v1_Cardiometabolic.csv	UKBPPP	0.592922	IGFBP3_P17936_OID20398_v1_Cardiometabolic.csv:ALLOA:UKBPPP				FALSE	FALSE	FALSE
IGFBP3	UKBPPP;deCODE;Fenland	IGFBP3:FingerOA	-0.135668	0.193013	0.774967	FINGER	Inverse variance weighted (correlation inc)	1.01124	0.940416	1.08739	0.762951	IGFBP_3_2571_12.csv	Fenland	0.985249	IGFBP_3_2571_12.csv:FINGER:Fenland				FALSE	FALSE	FALSE
IGFBP3	UKBPPP;deCODE;Fenland	IGFBP3:FingerOA	-0.135668	0.193013	0.774967	FINGER	Inverse variance weighted (correlation inc)	0.983847	0.903954	1.0708	0.706276	2571_12_IGFBP3_IGFBP_3.csv	deCODE	0.980119	2571_12_IGFBP3_IGFBP_3.csv:FINGER:deCODE				FALSE	FALSE	FALSE
IGFBP3	UKBPPP;deCODE;Fenland	IGFBP3:HandOA	-0.0504803	0.0146701	0.900668	HAND	Inverse variance weighted (correlation inc)	0.983843	0.94006	1.02966	0.483092	IGFBP_3_2571_12.csv	Fenland	0.913806	IGFBP_3_2571_12.csv:HAND:Fenland				FALSE	FALSE	FALSE
IGFBP3	UKBPPP;deCODE;Fenland	IGFBP3:HandOA	-0.0504803	0.0146701	0.900668	HAND	Inverse variance weighted (correlation inc)	0.977005	0.929264	1.0272	0.362749	2571_12_IGFBP3_IGFBP_3.csv	deCODE	0.946584	2571_12_IGFBP3_IGFBP_3.csv:HAND:deCODE				FALSE	FALSE	FALSE
IGFBP3	UKBPPP;deCODE;Fenland	IGFBP3:HandOA	-0.0504803	0.0146701	0.900668	HAND	Inverse variance weighted (correlation inc)	0.970936	0.940682	1.00216	0.0678157	IGFBP3_P17936_OID20398_v1_Cardiometabolic.csv	UKBPPP	0.613269	IGFBP3_P17936_OID20398_v1_Cardiometabolic.csv:HAND:UKBPPP				FALSE	FALSE	FALSE
IGFBP3	UKBPPP;deCODE;Fenland	IGFBP3:HipOA	0.00828004	0.525557	0.751935	HIP	Inverse variance weighted (correlation inc)	1.03172	1.00528	1.05885	0.0183753	IGFBP3_P17936_OID20398_v1_Cardiometabolic.csv	UKBPPP	0.251987	IGFBP3_P17936_OID20398_v1_Cardiometabolic.csv:HIP:UKBPPP				FALSE	FALSE	FALSE
IGFBP3	UKBPPP;deCODE;Fenland	IGFBP3:HipOA	0.00828004	0.525557	0.751935	HIP	Inverse variance weighted (correlation inc)	1.01339	0.971975	1.05658	0.532045	IGFBP_3_2571_12.csv	Fenland	0.881142	IGFBP_3_2571_12.csv:HIP:Fenland				FALSE	FALSE	FALSE
IGFBP3	UKBPPP;deCODE;Fenland	IGFBP3:HipOA	0.00828004	0.525557	0.751935	HIP	Inverse variance weighted (correlation inc)	1.00669	0.971562	1.04309	0.712881	2571_12_IGFBP3_IGFBP_3.csv	deCODE	0.938397	2571_12_IGFBP3_IGFBP_3.csv:HIP:deCODE				FALSE	FALSE	FALSE
IGFBP3	UKBPPP;deCODE;Fenland	IGFBP3:KneeHipOA	-0.026229	0.000457973	0.00501369	KNEEHIP	Inverse variance weighted (correlation inc)	1.00554	0.982827	1.02878	0.635447	2571_12_IGFBP3_IGFBP_3.csv	deCODE	0.923336	2571_12_IGFBP3_IGFBP_3.csv:KNEEHIP:deCODE				FALSE	FALSE	FALSE
IGFBP3	UKBPPP;deCODE;Fenland	IGFBP3:KneeHipOA	-0.026229	0.000457973	0.00501369	KNEEHIP	Inverse variance weighted (correlation inc)	1.00862	0.992892	1.0246	0.284336	IGFBP3_P17936_OID20398_v1_Cardiometabolic.csv	UKBPPP	0.714963	IGFBP3_P17936_OID20398_v1_Cardiometabolic.csv:KNEEHIP:UKBPPP				FALSE	FALSE	FALSE
IGFBP3	UKBPPP;deCODE;Fenland	IGFBP3:KneeHipOA	-0.026229	0.000457973	0.00501369	KNEEHIP	Inverse variance weighted (correlation inc)	1.00295	0.98156	1.02481	0.788798	IGFBP_3_2571_12.csv	Fenland	0.970037	IGFBP_3_2571_12.csv:KNEEHIP:Fenland				FALSE	FALSE	FALSE
IGFBP3	UKBPPP;deCODE;Fenland	IGFBP3:KneeOA	-0.0372927	1.86585e-05	0.000641631	KNEE	Inverse variance weighted (correlation inc)	1.00268	0.986064	1.01958	0.75343	IGFBP3_P17936_OID20398_v1_Cardiometabolic.csv	UKBPPP	0.935804	IGFBP3_P17936_OID20398_v1_Cardiometabolic.csv:KNEE:UKBPPP				FALSE	FALSE	FALSE
IGFBP3	UKBPPP;deCODE;Fenland	IGFBP3:KneeOA	-0.0372927	1.86585e-05	0.000641631	KNEE	Inverse variance weighted (correlation inc)	0.996317	0.973356	1.01982	0.756448	2571_12_IGFBP3_IGFBP_3.csv	deCODE	0.939474	2571_12_IGFBP3_IGFBP_3.csv:KNEE:deCODE				FALSE	FALSE	FALSE
IGFBP3	UKBPPP;deCODE;Fenland	IGFBP3:KneeOA	-0.0372927	1.86585e-05	0.000641631	KNEE	Inverse variance weighted (correlation inc)	0.995295	0.973582	1.01749	0.675171	IGFBP_3_2571_12.csv	Fenland	0.913862	IGFBP_3_2571_12.csv:KNEE:Fenland				FALSE	FALSE	FALSE
IGFBP3	UKBPPP;deCODE;Fenland	IGFBP3:SpineOA	-0.039279	0.0382476	0.194417	SPINE	Inverse variance weighted (correlation inc)	1.03206	0.997713	1.06758	0.0676412	2571_12_IGFBP3_IGFBP_3.csv	deCODE	0.68871	2571_12_IGFBP3_IGFBP_3.csv:SPINE:deCODE				FALSE	FALSE	FALSE
IGFBP3	UKBPPP;deCODE;Fenland	IGFBP3:SpineOA	-0.039279	0.0382476	0.194417	SPINE	Inverse variance weighted (correlation inc)	1.03544	1.01114	1.06033	0.00405382	IGFBP3_P17936_OID20398_v1_Cardiometabolic.csv	UKBPPP	0.457014	IGFBP3_P17936_OID20398_v1_Cardiometabolic.csv:SPINE:UKBPPP				FALSE	FALSE	FALSE
IGFBP3	UKBPPP;deCODE;Fenland	IGFBP3:THR	0.0183465	0.580281	0.783622	THR	Inverse variance weighted (correlation inc)	1.0316	1.0027	1.06133	0.0318605	IGFBP3_P17936_OID20398_v1_Cardiometabolic.csv	UKBPPP	0.364475	IGFBP3_P17936_OID20398_v1_Cardiometabolic.csv:THR:UKBPPP				FALSE	FALSE	FALSE
IGFBP3	UKBPPP;deCODE;Fenland	IGFBP3:THR	0.0183465	0.580281	0.783622	THR	Inverse variance weighted (correlation inc)	1.02986	0.982221	1.0798	0.22339	2571_12_IGFBP3_IGFBP_3.csv	deCODE	0.712464	2571_12_IGFBP3_IGFBP_3.csv:THR:deCODE				FALSE	FALSE	FALSE
IGFBP3	UKBPPP;deCODE;Fenland	IGFBP3:THR	0.0183465	0.580281	0.783622	THR	Inverse variance weighted (correlation inc)	1.02669	0.977873	1.07795	0.289225	IGFBP_3_2571_12.csv	Fenland	0.785098	IGFBP_3_2571_12.csv:THR:Fenland				FALSE	FALSE	FALSE
IGFBP3	UKBPPP;deCODE;Fenland	IGFBP3:ThumbOA	-0.049139	0.334162	0.99602	THUMB	Inverse variance weighted (correlation inc)	0.951571	0.874419	1.03553	0.249866	IGFBP_3_2571_12.csv	Fenland	0.833056	IGFBP_3_2571_12.csv:THUMB:Fenland				FALSE	FALSE	FALSE
IGFBP3	UKBPPP;deCODE;Fenland	IGFBP3:ThumbOA	-0.049139	0.334162	0.99602	THUMB	Inverse variance weighted (correlation inc)	0.921959	0.875722	0.970637	0.00196615	IGFBP3_P17936_OID20398_v1_Cardiometabolic.csv	UKBPPP	0.310651	IGFBP3_P17936_OID20398_v1_Cardiometabolic.csv:THUMB:UKBPPP				FALSE	FALSE	FALSE
IGFBP3	UKBPPP;deCODE;Fenland	IGFBP3:ThumbOA	-0.049139	0.334162	0.99602	THUMB	Inverse variance weighted (correlation inc)	0.936581	0.855989	1.02476	0.153521	2571_12_IGFBP3_IGFBP_3.csv	deCODE	0.73899	2571_12_IGFBP3_IGFBP_3.csv:THUMB:deCODE				FALSE	FALSE	FALSE
IGFBP3	UKBPPP;deCODE;Fenland	IGFBP3:TJR	0.0021757	0.921494	0.966103	TJR	Inverse variance weighted (correlation inc)	1.01718	0.989517	1.04562	0.225915	IGFBP3_P17936_OID20398_v1_Cardiometabolic.csv	UKBPPP	0.67088	IGFBP3_P17936_OID20398_v1_Cardiometabolic.csv:TJR:UKBPPP				FALSE	FALSE	FALSE
IGFBP3	UKBPPP;deCODE;Fenland	IGFBP3:TJR	0.0021757	0.921494	0.966103	TJR	Inverse variance weighted (correlation inc)	1.01115	0.975299	1.04831	0.54719	IGFBP_3_2571_12.csv	Fenland	0.849323	IGFBP_3_2571_12.csv:TJR:Fenland				FALSE	FALSE	FALSE
IGFBP3	UKBPPP;deCODE;Fenland	IGFBP3:TJR	0.0021757	0.921494	0.966103	TJR	Inverse variance weighted (correlation inc)	1.01826	0.976646	1.06164	0.395359	2571_12_IGFBP3_IGFBP_3.csv	deCODE	0.813748	2571_12_IGFBP3_IGFBP_3.csv:TJR:deCODE				FALSE	FALSE	FALSE
IGFBP3	UKBPPP;deCODE;Fenland	IGFBP3:TKR	-0.0141998	0.642135	0.966955	TKR	Inverse variance weighted (correlation inc)	0.997733	0.953169	1.04438	0.922431	2571_12_IGFBP3_IGFBP_3.csv	deCODE	0.98651	2571_12_IGFBP3_IGFBP_3.csv:TKR:deCODE				FALSE	FALSE	FALSE
IGFBP3	UKBPPP;deCODE;Fenland	IGFBP3:TKR	-0.0141998	0.642135	0.966955	TKR	Inverse variance weighted (correlation inc)	0.990321	0.951184	1.03107	0.636353	IGFBP_3_2571_12.csv	Fenland	0.903995	IGFBP_3_2571_12.csv:TKR:Fenland				FALSE	FALSE	FALSE
IGFBP3	UKBPPP;deCODE;Fenland	IGFBP3:TKR	-0.0141998	0.642135	0.966955	TKR	Inverse variance weighted (correlation inc)	1.01064	0.974347	1.04829	0.570478	IGFBP3_P17936_OID20398_v1_Cardiometabolic.csv	UKBPPP	0.911083	IGFBP3_P17936_OID20398_v1_Cardiometabolic.csv:TKR:UKBPPP				FALSE	FALSE	FALSE
HSD17B14	UKBPPP;deCODE;Fenland	HSD17B14:TJR	0.168118	9.47674e-05	0.00356217	TJR	Inverse variance weighted (correlation inc)	1.01706	0.887016	1.16618	0.808463	13972_4_HSD17B14_DHB14.csv	deCODE	0.95918	13972_4_HSD17B14_DHB14.csv:TJR:deCODE				FALSE	TRUE	TRUE
HSD17B14	UKBPPP;deCODE;Fenland	HSD17B14:TJR	0.168118	9.47674e-05	0.00356217	TJR	Inverse variance weighted (correlation inc)	1.02523	0.960836	1.09394	0.451548	DHB14_13972_4.csv	Fenland	0.817846	DHB14_13972_4.csv:TJR:Fenland				FALSE	TRUE	TRUE
IGFBP4	UKBPPP;deCODE;Fenland	IGFBP4:FingerOA	0.374095	0.00985997	0.455157	FINGER	Wald ratio	1.06168	0.716327	1.57353	0.7656	IGFBP_4_2950_57.csv	Fenland	0.985249	IGFBP_4_2950_57.csv:FINGER:Fenland				FALSE	FALSE	TRUE
IGFBP4	UKBPPP;deCODE;Fenland	IGFBP4:HandOA	0.00371538	0.897252	0.997994	HAND	Wald ratio	1.37947	1.09068	1.74472	0.007269	IGFBP_4_2950_57.csv	Fenland	0.262243	IGFBP_4_2950_57.csv:HAND:Fenland				FALSE	FALSE	TRUE
IGFBP4	UKBPPP;deCODE;Fenland	IGFBP4:HandOA	0.00371538	0.897252	0.997994	HAND	Wald ratio	1.50744	0.990662	2.29378	0.05534	IGFBP4_P22692_OID21158_v1_Neurology.csv	UKBPPP	0.583826	IGFBP4_P22692_OID21158_v1_Neurology.csv:HAND:UKBPPP				FALSE	FALSE	TRUE
LMNB2	UKBPPP	LMNB2:TJR	0.0751157	9.50563e-05	0.00356217	TJR	Inverse variance weighted (correlation inc)	0.941468	0.73234	1.21031	0.637911	LMNB2_Q03252_OID31109_v1_Neurology_II.csv	UKBPPP	0.895384	LMNB2_Q03252_OID31109_v1_Neurology_II.csv:TJR:UKBPPP				FALSE	TRUE	TRUE
FABP3	UKBPPP;deCODE;Fenland	FABP3:THR	0.217583	3.42324e-05	0.00357362	THR	Inverse variance weighted (correlation inc)	0.893488	0.793856	1.00562	0.0618979	FABP3_P05413_OID30351_v1_Cardiometabolic_II.csv	UKBPPP	0.466613	FABP3_P05413_OID30351_v1_Cardiometabolic_II.csv:THR:UKBPPP				FALSE	TRUE	TRUE
TNFSF13B	UKBPPP;deCODE;Fenland	TNFSF13B:THR	0.130615	3.42086e-05	0.00357362	THR	Inverse variance weighted (correlation inc)	1.08215	0.858966	1.36333	0.502888	3059_50_TNFSF13B_BAFF.csv	deCODE	0.886675	3059_50_TNFSF13B_BAFF.csv:THR:deCODE				FALSE	TRUE	TRUE
TNFSF13B	UKBPPP;deCODE;Fenland	TNFSF13B:THR	0.130615	3.42086e-05	0.00357362	THR	Inverse variance weighted (correlation inc)	1.01369	0.94194	1.09091	0.716554	TNFSF13B_Q9Y275_OID20272_v1_Cardiometabolic.csv	UKBPPP	0.959551	TNFSF13B_Q9Y275_OID20272_v1_Cardiometabolic.csv:THR:UKBPPP				FALSE	TRUE	TRUE
TNFSF13B	UKBPPP;deCODE;Fenland	TNFSF13B:THR	0.130615	3.42086e-05	0.00357362	THR	Inverse variance weighted (correlation inc)	0.967323	0.848145	1.10325	0.620424	BAFF_3059_50.csv	Fenland	0.94122	BAFF_3059_50.csv:THR:Fenland				FALSE	TRUE	TRUE
NCR3LG1	UKBPPP;deCODE;Fenland	NCR3LG1:TJR	0.0911655	9.72481e-05	0.00359818	TJR	Inverse variance weighted (correlation inc)	1.03254	1.00542	1.06038	0.0183508	NCR3LG1_Q68D85_OID31490_v1_Oncology_II.csv	UKBPPP	0.260329	NCR3LG1_Q68D85_OID31490_v1_Oncology_II.csv:TJR:UKBPPP				FALSE	TRUE	TRUE
CD300LF	UKBPPP;deCODE;Fenland	CD300LF:KneeHipOA	0.0576202	0.000305544	0.00360122	KNEEHIP	Inverse variance weighted (correlation inc)	1.00546	0.996885	1.01412	0.212633	CD300LF_Q8TDQ1_OID21469_v1_Oncology.csv	UKBPPP	0.654571	CD300LF_Q8TDQ1_OID21469_v1_Oncology.csv:KNEEHIP:UKBPPP				FALSE	TRUE	TRUE
CEACAM6	UKBPPP	CEACAM6:SpineOA	0.0941367	0.000180459	0.00366306	SPINE	Inverse variance weighted (correlation inc)	0.944621	0.844909	1.0561	0.316832	CEACAM6_P40199_OID30362_v1_Cardiometabolic_II.csv	UKBPPP	0.85128	CEACAM6_P40199_OID30362_v1_Cardiometabolic_II.csv:SPINE:UKBPPP				FALSE	TRUE	TRUE
CSRP3	UKBPPP;deCODE;Fenland	CSRP3:SpineOA	0.208909	0.000182655	0.00368207	SPINE							UKB		NA:SPINE:UKB					TRUE	TRUE
IGFBP4	UKBPPP;deCODE;Fenland	IGFBP4:ThumbOA	0.15749	0.0260525	0.81385	THUMB	Wald ratio	1.26102	0.902413	1.76213	0.1743	IGFBP_4_2950_57.csv	Fenland	0.779183	IGFBP_4_2950_57.csv:THUMB:Fenland				FALSE	FALSE	TRUE
IGFBP4	UKBPPP;deCODE;Fenland	IGFBP4:ThumbOA	0.15749	0.0260525	0.81385	THUMB	Wald ratio	1.62323	0.862816	3.05381	0.133	IGFBP4_P22692_OID21158_v1_Neurology.csv	UKBPPP	0.75725	IGFBP4_P22692_OID21158_v1_Neurology.csv:THUMB:UKBPPP				FALSE	FALSE	TRUE
HAVCR2	UKBPPP;deCODE;Fenland	HAVCR2:THR	0.159242	3.65502e-05	0.00368401	THR	Inverse variance weighted (correlation inc)	1.00351	0.975537	1.03229	0.808021	5134_52_HAVCR2_TIMD3.csv	deCODE	0.979019	5134_52_HAVCR2_TIMD3.csv:THR:deCODE				FALSE	TRUE	TRUE
HAVCR2	UKBPPP;deCODE;Fenland	HAVCR2:THR	0.159242	3.65502e-05	0.00368401	THR	Inverse variance weighted (correlation inc)	1.02766	0.999308	1.05681	0.0559419	TIMD3_5134_52.csv	Fenland	0.424207	TIMD3_5134_52.csv:THR:Fenland				FALSE	TRUE	TRUE
IGFBP4	UKBPPP;deCODE;Fenland	IGFBP4:TKR	0.125563	0.00313098	0.111608	TKR	Wald ratio	1.05114	0.876053	1.26122	0.5916	IGFBP_4_2950_57.csv	Fenland	0.895697	IGFBP_4_2950_57.csv:TKR:Fenland				FALSE	FALSE	TRUE
IGFBP4	UKBPPP;deCODE;Fenland	IGFBP4:TKR	0.125563	0.00313098	0.111608	TKR	Wald ratio	1.23745	0.876016	1.74801	0.2267	IGFBP4_P22692_OID21158_v1_Neurology.csv	UKBPPP	0.711384	IGFBP4_P22692_OID21158_v1_Neurology.csv:TKR:UKBPPP				FALSE	FALSE	TRUE
IGFBP5	deCODE;Fenland	IGFBP5:AllOA				ALLOA	Inverse variance weighted (correlation inc)	1.13061	1.0316	1.23912	0.00865825	19581_15_IGFBP5_IGFBP_5.csv	deCODE	0.151321	19581_15_IGFBP5_IGFBP_5.csv:ALLOA:deCODE				FALSE
IGFBP5	deCODE;Fenland	IGFBP5:AllOA				ALLOA	Wald ratio	1.00669	0.930462	1.08916	0.8682	IGFBP_5_19581_15.csv	Fenland	0.976965	IGFBP_5_19581_15.csv:ALLOA:Fenland				FALSE
IGFBP5	deCODE;Fenland	IGFBP5:FingerOA				FINGER	Inverse variance weighted (correlation inc)	0.996288	0.628692	1.57882	0.987369	19581_15_IGFBP5_IGFBP_5.csv	deCODE	0.995701	19581_15_IGFBP5_IGFBP_5.csv:FINGER:deCODE				FALSE
IGFBP5	deCODE;Fenland	IGFBP5:FingerOA				FINGER	Wald ratio	1.08908	0.693223	1.71099	0.7112	IGFBP_5_19581_15.csv	Fenland	0.980389	IGFBP_5_19581_15.csv:FINGER:Fenland				FALSE
IGFBP5	deCODE;Fenland	IGFBP5:HandOA				HAND	Inverse variance weighted (correlation inc)	0.994668	0.759266	1.30305	0.969046	19581_15_IGFBP5_IGFBP_5.csv	deCODE	0.996688	19581_15_IGFBP5_IGFBP_5.csv:HAND:deCODE				FALSE
IGFBP5	deCODE;Fenland	IGFBP5:HandOA				HAND	Wald ratio	0.898825	0.703578	1.14825	0.3933	IGFBP_5_19581_15.csv	Fenland	0.888953	IGFBP_5_19581_15.csv:HAND:Fenland				FALSE
IGFBP5	deCODE;Fenland	IGFBP5:HipOA				HIP	Inverse variance weighted (correlation inc)	1.26019	1.05751	1.50172	0.00973744	19581_15_IGFBP5_IGFBP_5.csv	deCODE	0.195569	19581_15_IGFBP5_IGFBP_5.csv:HIP:deCODE				FALSE
IGFBP5	deCODE;Fenland	IGFBP5:HipOA				HIP	Wald ratio	1.00938	0.872118	1.16824	0.9004	IGFBP_5_19581_15.csv	Fenland	0.985868	IGFBP_5_19581_15.csv:HIP:Fenland				FALSE
IGFBP5	deCODE;Fenland	IGFBP5:KneeHipOA				KNEEHIP	Inverse variance weighted (correlation inc)	1.18734	1.04416	1.35016	0.00881784	19581_15_IGFBP5_IGFBP_5.csv	deCODE	0.155703	19581_15_IGFBP5_IGFBP_5.csv:KNEEHIP:deCODE				FALSE
IGFBP5	deCODE;Fenland	IGFBP5:KneeHipOA				KNEEHIP	Wald ratio	0.948064	0.845609	1.06293	0.3607	IGFBP_5_19581_15.csv	Fenland	0.806625	IGFBP_5_19581_15.csv:KNEEHIP:Fenland				FALSE
IGFBP5	deCODE;Fenland	IGFBP5:KneeOA				KNEE	Inverse variance weighted (correlation inc)	1.2499	1.08786	1.43609	0.0016403	19581_15_IGFBP5_IGFBP_5.csv	deCODE	0.0508604	19581_15_IGFBP5_IGFBP_5.csv:KNEE:deCODE				FALSE
IGFBP5	deCODE;Fenland	IGFBP5:KneeOA				KNEE	Wald ratio	0.925581	0.818181	1.04708	0.2191	IGFBP_5_19581_15.csv	Fenland	0.674336	IGFBP_5_19581_15.csv:KNEE:Fenland				FALSE
IGFBP5	deCODE;Fenland	IGFBP5:SpineOA				SPINE	Inverse variance weighted (correlation inc)	1.06879	0.87375	1.30738	0.517517	19581_15_IGFBP5_IGFBP_5.csv	deCODE	0.947342	19581_15_IGFBP5_IGFBP_5.csv:SPINE:deCODE				FALSE
IGFBP5	deCODE;Fenland	IGFBP5:THR				THR	Inverse variance weighted (correlation inc)	1.43559	1.13667	1.81312	0.00240167	19581_15_IGFBP5_IGFBP_5.csv	deCODE	0.0865507	19581_15_IGFBP5_IGFBP_5.csv:THR:deCODE				FALSE
IGFBP5	deCODE;Fenland	IGFBP5:THR				THR	Wald ratio	1.0202	0.829214	1.25518	0.85	IGFBP_5_19581_15.csv	Fenland	0.982909	IGFBP_5_19581_15.csv:THR:Fenland				FALSE
IGFBP5	deCODE;Fenland	IGFBP5:ThumbOA				THUMB	Wald ratio	0.879853	0.596622	1.29754	0.5184	IGFBP_5_19581_15.csv	Fenland	0.911982	IGFBP_5_19581_15.csv:THUMB:Fenland				FALSE
IGFBP5	deCODE;Fenland	IGFBP5:ThumbOA				THUMB	Inverse variance weighted (correlation inc)	0.734927	0.491157	1.09968	0.134169	19581_15_IGFBP5_IGFBP_5.csv	deCODE	0.73899	19581_15_IGFBP5_IGFBP_5.csv:THUMB:deCODE				FALSE
IGFBP5	deCODE;Fenland	IGFBP5:TJR				TJR	Inverse variance weighted (correlation inc)	1.29912	1.06402	1.58615	0.0101907	19581_15_IGFBP5_IGFBP_5.csv	deCODE	0.174957	19581_15_IGFBP5_IGFBP_5.csv:TJR:deCODE				FALSE
IGFBP5	deCODE;Fenland	IGFBP5:TJR				TJR	Wald ratio	0.984127	0.830024	1.16684	0.8539	IGFBP_5_19581_15.csv	Fenland	0.961752	IGFBP_5_19581_15.csv:TJR:Fenland				FALSE
IGFBP5	deCODE;Fenland	IGFBP5:TKR				TKR	Inverse variance weighted (correlation inc)	1.27711	1.00245	1.62702	0.0477217	19581_15_IGFBP5_IGFBP_5.csv	deCODE	0.383363	19581_15_IGFBP5_IGFBP_5.csv:TKR:deCODE				FALSE
IGFBP5	deCODE;Fenland	IGFBP5:TKR				TKR	Wald ratio	0.971093	0.784489	1.20208	0.7876	IGFBP_5_19581_15.csv	Fenland	0.957667	IGFBP_5_19581_15.csv:TKR:Fenland				FALSE
IGFBP6	UKBPPP;deCODE;Fenland	IGFBP6:AllOA	0.00370791	0.401306	0.543706	ALLOA	Inverse variance weighted (correlation inc)	0.937812	0.871557	1.0091	0.0858764	14088_38_IGFBP6_IGFBP_6.csv	deCODE	0.440956	14088_38_IGFBP6_IGFBP_6.csv:ALLOA:deCODE				FALSE	FALSE	TRUE
IGFBP6	UKBPPP;deCODE;Fenland	IGFBP6:AllOA	0.00370791	0.401306	0.543706	ALLOA	Inverse variance weighted (correlation inc)	0.930684	0.866451	0.999679	0.0489776	IGFBP6_P24592_OID20413_v1_Cardiometabolic.csv	UKBPPP	0.362399	IGFBP6_P24592_OID20413_v1_Cardiometabolic.csv:ALLOA:UKBPPP				FALSE	FALSE	TRUE
IGFBP6	UKBPPP;deCODE;Fenland	IGFBP6:AllOA	0.00370791	0.401306	0.543706	ALLOA	Inverse variance weighted (correlation inc)	0.926223	0.871571	0.984302	0.0135149	IGFBP_6_14088_38.csv	Fenland	0.172108	IGFBP_6_14088_38.csv:ALLOA:Fenland				FALSE	FALSE	TRUE
IGFBP6	UKBPPP;deCODE;Fenland	IGFBP6:FingerOA	0.0800546	0.419834	0.846243	FINGER	Inverse variance weighted (correlation inc)	0.920479	0.604308	1.40207	0.699541	14088_38_IGFBP6_IGFBP_6.csv	deCODE	0.980119	14088_38_IGFBP6_IGFBP_6.csv:FINGER:deCODE				FALSE	FALSE	TRUE
IGFBP6	UKBPPP;deCODE;Fenland	IGFBP6:FingerOA	0.0800546	0.419834	0.846243	FINGER	Inverse variance weighted (correlation inc)	1.07918	0.731575	1.59195	0.700843	IGFBP_6_14088_38.csv	Fenland	0.979245	IGFBP_6_14088_38.csv:FINGER:Fenland				FALSE	FALSE	TRUE
IGFBP6	UKBPPP;deCODE;Fenland	IGFBP6:HandOA	-0.0188056	0.339678	0.997994	HAND	Inverse variance weighted (correlation inc)	0.916946	0.735819	1.14266	0.439968	IGFBP_6_14088_38.csv	Fenland	0.90599	IGFBP_6_14088_38.csv:HAND:Fenland				FALSE	FALSE	TRUE
IGFBP6	UKBPPP;deCODE;Fenland	IGFBP6:HandOA	-0.0188056	0.339678	0.997994	HAND	Inverse variance weighted (correlation inc)	0.887621	0.757167	1.04055	0.141599	IGFBP6_P24592_OID20413_v1_Cardiometabolic.csv	UKBPPP	0.732062	IGFBP6_P24592_OID20413_v1_Cardiometabolic.csv:HAND:UKBPPP				FALSE	FALSE	TRUE
IGFBP6	UKBPPP;deCODE;Fenland	IGFBP6:HandOA	-0.0188056	0.339678	0.997994	HAND	Inverse variance weighted (correlation inc)	0.896579	0.705164	1.13995	0.37295	14088_38_IGFBP6_IGFBP_6.csv	deCODE	0.949528	14088_38_IGFBP6_IGFBP_6.csv:HAND:deCODE				FALSE	FALSE	TRUE
IGFBP6	UKBPPP;deCODE;Fenland	IGFBP6:HipOA	-0.00436543	0.725211	0.86533	HIP	Inverse variance weighted (correlation inc)	1.01438	0.882081	1.16653	0.841262	14088_38_IGFBP6_IGFBP_6.csv	deCODE	0.956819	14088_38_IGFBP6_IGFBP_6.csv:HIP:deCODE				FALSE	FALSE	TRUE
IGFBP6	UKBPPP;deCODE;Fenland	IGFBP6:HipOA	-0.00436543	0.725211	0.86533	HIP	Inverse variance weighted (correlation inc)	1.0426	0.936175	1.16112	0.447618	IGFBP6_P24592_OID20413_v1_Cardiometabolic.csv	UKBPPP	0.858825	IGFBP6_P24592_OID20413_v1_Cardiometabolic.csv:HIP:UKBPPP				FALSE	FALSE	TRUE
IGFBP6	UKBPPP;deCODE;Fenland	IGFBP6:HipOA	-0.00436543	0.725211	0.86533	HIP	Inverse variance weighted (correlation inc)	0.943968	0.836413	1.06535	0.350159	IGFBP_6_14088_38.csv	Fenland	0.807391	IGFBP_6_14088_38.csv:HIP:Fenland				FALSE	FALSE	TRUE
IGFBP6	UKBPPP;deCODE;Fenland	IGFBP6:KneeHipOA	0.00996329	0.162137	0.317825	KNEEHIP	Inverse variance weighted (correlation inc)	0.88146	0.807446	0.962258	0.00480552	IGFBP_6_14088_38.csv	Fenland	0.098657	IGFBP_6_14088_38.csv:KNEEHIP:Fenland				FALSE	FALSE	TRUE
IGFBP6	UKBPPP;deCODE;Fenland	IGFBP6:KneeHipOA	0.00996329	0.162137	0.317825	KNEEHIP	Inverse variance weighted (correlation inc)	0.941264	0.831118	1.06601	0.340423	IGFBP6_P24592_OID20413_v1_Cardiometabolic.csv	UKBPPP	0.750901	IGFBP6_P24592_OID20413_v1_Cardiometabolic.csv:KNEEHIP:UKBPPP				FALSE	FALSE	TRUE
IGFBP6	UKBPPP;deCODE;Fenland	IGFBP6:KneeHipOA	0.00996329	0.162137	0.317825	KNEEHIP	Inverse variance weighted (correlation inc)	0.929211	0.838603	1.02961	0.160739	14088_38_IGFBP6_IGFBP_6.csv	deCODE	0.617835	14088_38_IGFBP6_IGFBP_6.csv:KNEEHIP:deCODE				FALSE	FALSE	TRUE
IGFBP6	UKBPPP;deCODE;Fenland	IGFBP6:KneeOA	0.0161051	0.0522268	0.206322	KNEE	Inverse variance weighted (correlation inc)	0.861357	0.772791	0.960074	0.007017	14088_38_IGFBP6_IGFBP_6.csv	deCODE	0.121411	14088_38_IGFBP6_IGFBP_6.csv:KNEE:deCODE				FALSE	FALSE	TRUE
IGFBP6	UKBPPP;deCODE;Fenland	IGFBP6:KneeOA	0.0161051	0.0522268	0.206322	KNEE	Inverse variance weighted (correlation inc)	0.878789	0.767844	1.00576	0.0605826	IGFBP6_P24592_OID20413_v1_Cardiometabolic.csv	UKBPPP	0.409131	IGFBP6_P24592_OID20413_v1_Cardiometabolic.csv:KNEE:UKBPPP				FALSE	FALSE	TRUE
IGFBP6	UKBPPP;deCODE;Fenland	IGFBP6:KneeOA	0.0161051	0.0522268	0.206322	KNEE	Inverse variance weighted (correlation inc)	0.831477	0.758971	0.910909	7.35422e-05	IGFBP_6_14088_38.csv	Fenland	0.00655576	IGFBP_6_14088_38.csv:KNEE:Fenland	Colocalization not detected	0.0982107	0.112233	TRUE	FALSE	TRUE
HAVCR2	UKBPPP;deCODE;Fenland	HAVCR2:THR	0.159242	3.65502e-05	0.00368401	THR	Inverse variance weighted (correlation inc)	0.997418	0.963656	1.03236	0.883004	HAVCR2_Q8TDQ0_OID21137_v1_Neurology.csv	UKBPPP	0.982162	HAVCR2_Q8TDQ0_OID21137_v1_Neurology.csv:THR:UKBPPP				FALSE	TRUE	TRUE
CCL18	UKBPPP;deCODE;Fenland	CCL18:THR	0.320802	3.84447e-05	0.00374579	THR	Inverse variance weighted (correlation inc)	1.02665	1.00153	1.05241	0.0374412	CCL18_P55774_OID20395_v1_Cardiometabolic.csv	UKBPPP	0.389162	CCL18_P55774_OID20395_v1_Cardiometabolic.csv:THR:UKBPPP				FALSE	TRUE	TRUE
IGFBP6	UKBPPP;deCODE;Fenland	IGFBP6:THR	0.0312058	0.323233	0.573665	THR	Inverse variance weighted (correlation inc)	0.930723	0.797754	1.08586	0.361359	IGFBP_6_14088_38.csv	Fenland	0.842871	IGFBP_6_14088_38.csv:THR:Fenland				FALSE	FALSE	TRUE
IGFBP6	UKBPPP;deCODE;Fenland	IGFBP6:THR	0.0312058	0.323233	0.573665	THR	Inverse variance weighted (correlation inc)	1.01494	0.884407	1.16473	0.832814	IGFBP6_P24592_OID20413_v1_Cardiometabolic.csv	UKBPPP	0.97768	IGFBP6_P24592_OID20413_v1_Cardiometabolic.csv:THR:UKBPPP				FALSE	FALSE	TRUE
IGFBP6	UKBPPP;deCODE;Fenland	IGFBP6:THR	0.0312058	0.323233	0.573665	THR	Inverse variance weighted (correlation inc)	1.07718	0.891611	1.30137	0.440876	14088_38_IGFBP6_IGFBP_6.csv	deCODE	0.850917	14088_38_IGFBP6_IGFBP_6.csv:THR:deCODE				FALSE	FALSE	TRUE
IGFBP6	UKBPPP;deCODE;Fenland	IGFBP6:ThumbOA	0.0658259	0.174226	0.99602	THUMB	Inverse variance weighted (correlation inc)	0.978126	0.681383	1.4041	0.904556	14088_38_IGFBP6_IGFBP_6.csv	deCODE	0.983334	14088_38_IGFBP6_IGFBP_6.csv:THUMB:deCODE				FALSE	FALSE	TRUE
IGFBP6	UKBPPP;deCODE;Fenland	IGFBP6:ThumbOA	0.0658259	0.174226	0.99602	THUMB	Inverse variance weighted (correlation inc)	0.915799	0.664341	1.26244	0.591225	IGFBP_6_14088_38.csv	Fenland	0.937311	IGFBP_6_14088_38.csv:THUMB:Fenland				FALSE	FALSE	TRUE
IGFBP6	UKBPPP;deCODE;Fenland	IGFBP6:ThumbOA	0.0658259	0.174226	0.99602	THUMB	Inverse variance weighted (correlation inc)	0.844015	0.656951	1.08434	0.184648	IGFBP6_P24592_OID20413_v1_Cardiometabolic.csv	UKBPPP	0.788967	IGFBP6_P24592_OID20413_v1_Cardiometabolic.csv:THUMB:UKBPPP				FALSE	FALSE	TRUE
IGFBP6	UKBPPP;deCODE;Fenland	IGFBP6:TJR	0.00573784	0.784877	0.900102	TJR	Inverse variance weighted (correlation inc)	0.845565	0.739516	0.966822	0.0141476	IGFBP_6_14088_38.csv	Fenland	0.217018	IGFBP_6_14088_38.csv:TJR:Fenland				FALSE	FALSE	TRUE
IGFBP6	UKBPPP;deCODE;Fenland	IGFBP6:TJR	0.00573784	0.784877	0.900102	TJR	Inverse variance weighted (correlation inc)	0.942455	0.802206	1.10723	0.470938	14088_38_IGFBP6_IGFBP_6.csv	deCODE	0.860517	14088_38_IGFBP6_IGFBP_6.csv:TJR:deCODE				FALSE	FALSE	TRUE
IGFBP6	UKBPPP;deCODE;Fenland	IGFBP6:TJR	0.00573784	0.784877	0.900102	TJR	Inverse variance weighted (correlation inc)	0.886992	0.737392	1.06694	0.203213	IGFBP6_P24592_OID20413_v1_Cardiometabolic.csv	UKBPPP	0.654162	IGFBP6_P24592_OID20413_v1_Cardiometabolic.csv:TJR:UKBPPP				FALSE	FALSE	TRUE
IGFBP6	UKBPPP;deCODE;Fenland	IGFBP6:TKR	0.00805197	0.781964	0.984297	TKR	Inverse variance weighted (correlation inc)	0.789415	0.652413	0.955186	0.0150386	14088_38_IGFBP6_IGFBP_6.csv	deCODE	0.24125	14088_38_IGFBP6_IGFBP_6.csv:TKR:deCODE				FALSE	FALSE	TRUE
IGFBP6	UKBPPP;deCODE;Fenland	IGFBP6:TKR	0.00805197	0.781964	0.984297	TKR	Inverse variance weighted (correlation inc)	0.787792	0.63376	0.979261	0.0316503	IGFBP6_P24592_OID20413_v1_Cardiometabolic.csv	UKBPPP	0.350025	IGFBP6_P24592_OID20413_v1_Cardiometabolic.csv:TKR:UKBPPP				FALSE	FALSE	TRUE
IGFBP6	UKBPPP;deCODE;Fenland	IGFBP6:TKR	0.00805197	0.781964	0.984297	TKR	Inverse variance weighted (correlation inc)	0.759767	0.651242	0.886377	0.000476233	IGFBP_6_14088_38.csv	Fenland	0.0357174	IGFBP_6_14088_38.csv:TKR:Fenland	Colocalization not detected	0.16396	0.562384	TRUE	FALSE	TRUE
IGFBP7	UKBPPP;deCODE;Fenland	IGFBP7:AllOA	0.0194505	3.54852e-05	0.000279336	ALLOA	Inverse variance weighted (correlation inc)	0.993824	0.979015	1.00886	0.418629	3320_49_IGFBP7_IGFBP_7.csv	deCODE	0.819386	3320_49_IGFBP7_IGFBP_7.csv:ALLOA:deCODE				FALSE	FALSE	FALSE
IGFBP7	UKBPPP;deCODE;Fenland	IGFBP7:AllOA	0.0194505	3.54852e-05	0.000279336	ALLOA	Inverse variance weighted (correlation inc)	0.992472	0.979261	1.00586	0.269039	IGFBP_7_3320_49.csv	Fenland	0.723779	IGFBP_7_3320_49.csv:ALLOA:Fenland				FALSE	FALSE	FALSE
IGFBP7	UKBPPP;deCODE;Fenland	IGFBP7:AllOA	0.0194505	3.54852e-05	0.000279336	ALLOA	Inverse variance weighted (correlation inc)	0.990822	0.974779	1.00713	0.268254	IGFBP7_Q16270_OID20236_v1_Cardiometabolic.csv	UKBPPP	0.708682	IGFBP7_Q16270_OID20236_v1_Cardiometabolic.csv:ALLOA:UKBPPP				FALSE	FALSE	FALSE
IGFBP7	UKBPPP;deCODE;Fenland	IGFBP7:FingerOA	0.235123	0.026068	0.581655	FINGER	Inverse variance weighted (correlation inc)	1.02885	0.935254	1.13182	0.558883	3320_49_IGFBP7_IGFBP_7.csv	deCODE	0.974097	3320_49_IGFBP7_IGFBP_7.csv:FINGER:deCODE				FALSE	FALSE	FALSE
IGFBP7	UKBPPP;deCODE;Fenland	IGFBP7:FingerOA	0.235123	0.026068	0.581655	FINGER	Inverse variance weighted (correlation inc)	1.02158	0.958507	1.0888	0.511441	IGFBP_7_3320_49.csv	Fenland	0.96272	IGFBP_7_3320_49.csv:FINGER:Fenland				FALSE	FALSE	FALSE
IGFBP7	UKBPPP;deCODE;Fenland	IGFBP7:HandOA	0.022637	0.280415	0.997994	HAND	Inverse variance weighted (correlation inc)	0.969271	0.923773	1.01701	0.203237	3320_49_IGFBP7_IGFBP_7.csv	deCODE	0.862133	3320_49_IGFBP7_IGFBP_7.csv:HAND:deCODE				FALSE	FALSE	FALSE
IGFBP7	UKBPPP;deCODE;Fenland	IGFBP7:HandOA	0.022637	0.280415	0.997994	HAND	Inverse variance weighted (correlation inc)	1.0043	0.964725	1.04551	0.834168	IGFBP_7_3320_49.csv	Fenland	0.97617	IGFBP_7_3320_49.csv:HAND:Fenland				FALSE	FALSE	FALSE
IGFBP7	UKBPPP;deCODE;Fenland	IGFBP7:HandOA	0.022637	0.280415	0.997994	HAND	Inverse variance weighted (correlation inc)	1.01433	0.96733	1.06361	0.556753	IGFBP7_Q16270_OID20236_v1_Cardiometabolic.csv	UKBPPP	0.939448	IGFBP7_Q16270_OID20236_v1_Cardiometabolic.csv:HAND:UKBPPP				FALSE	FALSE	FALSE
IGFBP7	UKBPPP;deCODE;Fenland	IGFBP7:HipOA	0.00390384	0.767837	0.893111	HIP	Inverse variance weighted (correlation inc)	0.988915	0.959079	1.01968	0.475748	3320_49_IGFBP7_IGFBP_7.csv	deCODE	0.861438	3320_49_IGFBP7_IGFBP_7.csv:HIP:deCODE				FALSE	FALSE	FALSE
IGFBP7	UKBPPP;deCODE;Fenland	IGFBP7:HipOA	0.00390384	0.767837	0.893111	HIP	Inverse variance weighted (correlation inc)	0.988703	0.951225	1.02766	0.564433	IGFBP7_Q16270_OID20236_v1_Cardiometabolic.csv	UKBPPP	0.895654	IGFBP7_Q16270_OID20236_v1_Cardiometabolic.csv:HIP:UKBPPP				FALSE	FALSE	FALSE
IGFBP7	UKBPPP;deCODE;Fenland	IGFBP7:HipOA	0.00390384	0.767837	0.893111	HIP	Inverse variance weighted (correlation inc)	0.989609	0.956537	1.02382	0.546957	IGFBP_7_3320_49.csv	Fenland	0.884681	IGFBP_7_3320_49.csv:HIP:Fenland				FALSE	FALSE	FALSE
IGFBP7	UKBPPP;deCODE;Fenland	IGFBP7:KneeHipOA	0.0178916	0.0183927	0.073732	KNEEHIP	Inverse variance weighted (correlation inc)	0.983414	0.964656	1.00254	0.0887143	IGFBP_7_3320_49.csv	Fenland	0.474604	IGFBP_7_3320_49.csv:KNEEHIP:Fenland				FALSE	FALSE	FALSE
IGFBP7	UKBPPP;deCODE;Fenland	IGFBP7:KneeHipOA	0.0178916	0.0183927	0.073732	KNEEHIP	Inverse variance weighted (correlation inc)	0.984014	0.958497	1.01021	0.229274	IGFBP7_Q16270_OID20236_v1_Cardiometabolic.csv	UKBPPP	0.670235	IGFBP7_Q16270_OID20236_v1_Cardiometabolic.csv:KNEEHIP:UKBPPP				FALSE	FALSE	FALSE
IGFBP7	UKBPPP;deCODE;Fenland	IGFBP7:KneeHipOA	0.0178916	0.0183927	0.073732	KNEEHIP	Inverse variance weighted (correlation inc)	0.980315	0.958893	1.00221	0.0777763	3320_49_IGFBP7_IGFBP_7.csv	deCODE	0.487893	3320_49_IGFBP7_IGFBP_7.csv:KNEEHIP:deCODE				FALSE	FALSE	FALSE
IGFBP7	UKBPPP;deCODE;Fenland	IGFBP7:KneeOA	0.0233277	0.00827138	0.0688942	KNEE	Inverse variance weighted (correlation inc)	0.984356	0.963534	1.00563	0.148311	IGFBP_7_3320_49.csv	Fenland	0.599453	IGFBP_7_3320_49.csv:KNEE:Fenland				FALSE	FALSE	FALSE
IGFBP7	UKBPPP;deCODE;Fenland	IGFBP7:KneeOA	0.0233277	0.00827138	0.0688942	KNEE	Inverse variance weighted (correlation inc)	0.987033	0.962444	1.01225	0.31057	IGFBP7_Q16270_OID20236_v1_Cardiometabolic.csv	UKBPPP	0.756762	IGFBP7_Q16270_OID20236_v1_Cardiometabolic.csv:KNEE:UKBPPP				FALSE	FALSE	FALSE
IGFBP7	UKBPPP;deCODE;Fenland	IGFBP7:KneeOA	0.0233277	0.00827138	0.0688942	KNEE	Inverse variance weighted (correlation inc)	0.974642	0.950164	0.999751	0.0477904	3320_49_IGFBP7_IGFBP_7.csv	deCODE	0.378909	3320_49_IGFBP7_IGFBP_7.csv:KNEE:deCODE				FALSE	FALSE	FALSE
IGFBP7	UKBPPP;deCODE;Fenland	IGFBP7:SpineOA	0.0201874	0.293518	0.631776	SPINE	Inverse variance weighted (correlation inc)	0.991568	0.958405	1.02588	0.625627	IGFBP7_Q16270_OID20236_v1_Cardiometabolic.csv	UKBPPP	0.949376	IGFBP7_Q16270_OID20236_v1_Cardiometabolic.csv:SPINE:UKBPPP				FALSE	FALSE	FALSE
IGFBP7	UKBPPP;deCODE;Fenland	IGFBP7:SpineOA	0.0201874	0.293518	0.631776	SPINE	Inverse variance weighted (correlation inc)	0.997613	0.965103	1.03122	0.887555	3320_49_IGFBP7_IGFBP_7.csv	deCODE	0.986899	3320_49_IGFBP7_IGFBP_7.csv:SPINE:deCODE				FALSE	FALSE	FALSE
IGFBP7	UKBPPP;deCODE;Fenland	IGFBP7:THR	0.0542365	0.106872	0.29865	THR	Inverse variance weighted (correlation inc)	1.00907	0.963413	1.05688	0.702418	3320_49_IGFBP7_IGFBP_7.csv	deCODE	0.956249	3320_49_IGFBP7_IGFBP_7.csv:THR:deCODE				FALSE	FALSE	FALSE
IGFBP7	UKBPPP;deCODE;Fenland	IGFBP7:THR	0.0542365	0.106872	0.29865	THR	Inverse variance weighted (correlation inc)	1.00643	0.95967	1.05547	0.791761	IGFBP7_Q16270_OID20236_v1_Cardiometabolic.csv	UKBPPP	0.966104	IGFBP7_Q16270_OID20236_v1_Cardiometabolic.csv:THR:UKBPPP				FALSE	FALSE	FALSE
IGFBP7	UKBPPP;deCODE;Fenland	IGFBP7:THR	0.0542365	0.106872	0.29865	THR	Inverse variance weighted (correlation inc)	0.999106	0.95474	1.04553	0.969199	IGFBP_7_3320_49.csv	Fenland	0.993851	IGFBP_7_3320_49.csv:THR:Fenland				FALSE	FALSE	FALSE
IGFBP7	UKBPPP;deCODE;Fenland	IGFBP7:ThumbOA	0.0655436	0.203877	0.99602	THUMB	Inverse variance weighted (correlation inc)	0.985778	0.925935	1.04949	0.653942	IGFBP7_Q16270_OID20236_v1_Cardiometabolic.csv	UKBPPP	0.937578	IGFBP7_Q16270_OID20236_v1_Cardiometabolic.csv:THUMB:UKBPPP				FALSE	FALSE	FALSE
IGFBP7	UKBPPP;deCODE;Fenland	IGFBP7:ThumbOA	0.0655436	0.203877	0.99602	THUMB	Inverse variance weighted (correlation inc)	0.939061	0.876186	1.00645	0.0753609	3320_49_IGFBP7_IGFBP_7.csv	deCODE	0.620805	3320_49_IGFBP7_IGFBP_7.csv:THUMB:deCODE				FALSE	FALSE	FALSE
IGFBP7	UKBPPP;deCODE;Fenland	IGFBP7:ThumbOA	0.0655436	0.203877	0.99602	THUMB	Inverse variance weighted (correlation inc)	0.977731	0.922704	1.03604	0.446042	IGFBP_7_3320_49.csv	Fenland	0.909175	IGFBP_7_3320_49.csv:THUMB:Fenland				FALSE	FALSE	FALSE
IGFBP7	UKBPPP;deCODE;Fenland	IGFBP7:TJR	0.00149939	0.946589	0.978409	TJR	Inverse variance weighted (correlation inc)	0.971455	0.94076	1.00315	0.0770746	3320_49_IGFBP7_IGFBP_7.csv	deCODE	0.486948	3320_49_IGFBP7_IGFBP_7.csv:TJR:deCODE				FALSE	FALSE	FALSE
IGFBP7	UKBPPP;deCODE;Fenland	IGFBP7:TJR	0.00149939	0.946589	0.978409	TJR	Inverse variance weighted (correlation inc)	0.977456	0.951695	1.00391	0.0942581	IGFBP_7_3320_49.csv	Fenland	0.52621	IGFBP_7_3320_49.csv:TJR:Fenland				FALSE	FALSE	FALSE
IGFBP7	UKBPPP;deCODE;Fenland	IGFBP7:TJR	0.00149939	0.946589	0.978409	TJR	Inverse variance weighted (correlation inc)	0.977312	0.942889	1.01299	0.209695	IGFBP7_Q16270_OID20236_v1_Cardiometabolic.csv	UKBPPP	0.65669	IGFBP7_Q16270_OID20236_v1_Cardiometabolic.csv:TJR:UKBPPP				FALSE	FALSE	FALSE
IGFBP7	UKBPPP;deCODE;Fenland	IGFBP7:TKR	-0.044593	0.150017	0.714168	TKR	Inverse variance weighted (correlation inc)	0.949276	0.908807	0.991548	0.0191886	3320_49_IGFBP7_IGFBP_7.csv	deCODE	0.27119	3320_49_IGFBP7_IGFBP_7.csv:TKR:deCODE				FALSE	FALSE	FALSE
IGFBP7	UKBPPP;deCODE;Fenland	IGFBP7:TKR	-0.044593	0.150017	0.714168	TKR	Inverse variance weighted (correlation inc)	0.973407	0.936543	1.01172	0.171194	IGFBP7_Q16270_OID20236_v1_Cardiometabolic.csv	UKBPPP	0.64852	IGFBP7_Q16270_OID20236_v1_Cardiometabolic.csv:TKR:UKBPPP				FALSE	FALSE	FALSE
IGFBP7	UKBPPP;deCODE;Fenland	IGFBP7:TKR	-0.044593	0.150017	0.714168	TKR	Inverse variance weighted (correlation inc)	0.980134	0.948403	1.01293	0.232048	IGFBP_7_3320_49.csv	Fenland	0.68878	IGFBP_7_3320_49.csv:TKR:Fenland				FALSE	FALSE	FALSE
IGFBPL1	UKBPPP;deCODE;Fenland	IGFBPL1:AllOA	0.0136311	0.00873886	0.0281939	ALLOA	Inverse variance weighted (correlation inc)	1.0003	0.992077	1.00859	0.943071	IGFBPL1_Q8WX77_OID20155_v1_Cardiometabolic.csv	UKBPPP	0.985762	IGFBPL1_Q8WX77_OID20155_v1_Cardiometabolic.csv:ALLOA:UKBPPP				FALSE	FALSE	FALSE
IGFBPL1	UKBPPP;deCODE;Fenland	IGFBPL1:FingerOA	0.166253	0.154526	0.757919	FINGER							UKB		NA:FINGER:UKB					FALSE	FALSE
IGFBPL1	UKBPPP;deCODE;Fenland	IGFBPL1:HandOA	-0.00240143	0.917476	0.997994	HAND	Inverse variance weighted (correlation inc)	1.03811	1.01021	1.06678	0.00712959	IGFBPL1_Q8WX77_OID20155_v1_Cardiometabolic.csv	UKBPPP	0.344875	IGFBPL1_Q8WX77_OID20155_v1_Cardiometabolic.csv:HAND:UKBPPP				FALSE	FALSE	FALSE
IGFBPL1	UKBPPP;deCODE;Fenland	IGFBPL1:HipOA	0.00555259	0.703988	0.860266	HIP	Inverse variance weighted (correlation inc)	1.02566	1.00879	1.0428	0.002743	IGFBPL1_Q8WX77_OID20155_v1_Cardiometabolic.csv	UKBPPP	0.0959326	IGFBPL1_Q8WX77_OID20155_v1_Cardiometabolic.csv:HIP:UKBPPP				FALSE	FALSE	FALSE
IGFBPL1	UKBPPP;deCODE;Fenland	IGFBPL1:KneeHipOA	0.0200166	0.0169971	0.0699754	KNEEHIP	Inverse variance weighted (correlation inc)	1.0141	1.0015	1.02687	0.0282097	IGFBPL1_Q8WX77_OID20155_v1_Cardiometabolic.csv	UKBPPP	0.304382	IGFBPL1_Q8WX77_OID20155_v1_Cardiometabolic.csv:KNEEHIP:UKBPPP				FALSE	FALSE	FALSE
IGFBPL1	UKBPPP;deCODE;Fenland	IGFBPL1:KneeOA	0.025774	0.00828536	0.0688942	KNEE	Inverse variance weighted (correlation inc)	1.00903	0.996034	1.02219	0.174146	IGFBPL1_Q8WX77_OID20155_v1_Cardiometabolic.csv	UKBPPP	0.622511	IGFBPL1_Q8WX77_OID20155_v1_Cardiometabolic.csv:KNEE:UKBPPP				FALSE	FALSE	FALSE
IGFBPL1	UKBPPP;deCODE;Fenland	IGFBPL1:SpineOA	0.00306568	0.885228	0.959932	SPINE	Inverse variance weighted (correlation inc)	1.0149	0.996283	1.03387	0.117374	IGFBPL1_Q8WX77_OID20155_v1_Cardiometabolic.csv	UKBPPP	0.780622	IGFBPL1_Q8WX77_OID20155_v1_Cardiometabolic.csv:SPINE:UKBPPP				FALSE	FALSE	FALSE
IGFBPL1	UKBPPP;deCODE;Fenland	IGFBPL1:THR	0.0593886	0.110124	0.303963	THR	Inverse variance weighted (correlation inc)	1.02085	0.999707	1.04244	0.0532901	IGFBPL1_Q8WX77_OID20155_v1_Cardiometabolic.csv	UKBPPP	0.445875	IGFBPL1_Q8WX77_OID20155_v1_Cardiometabolic.csv:THR:UKBPPP				FALSE	FALSE	FALSE
IGFBPL1	UKBPPP;deCODE;Fenland	IGFBPL1:ThumbOA	0.063462	0.26562	0.99602	THUMB	Inverse variance weighted (correlation inc)	1.01956	0.979425	1.06133	0.344506	IGFBPL1_Q8WX77_OID20155_v1_Cardiometabolic.csv	UKBPPP	0.849476	IGFBPL1_Q8WX77_OID20155_v1_Cardiometabolic.csv:THUMB:UKBPPP				FALSE	FALSE	FALSE
IGFBPL1	UKBPPP;deCODE;Fenland	IGFBPL1:TJR	0.046713	0.0589496	0.245806	TJR	Inverse variance weighted (correlation inc)	1.01889	1.00069	1.03741	0.0418139	IGFBPL1_Q8WX77_OID20155_v1_Cardiometabolic.csv	UKBPPP	0.364454	IGFBPL1_Q8WX77_OID20155_v1_Cardiometabolic.csv:TJR:UKBPPP				FALSE	FALSE	FALSE
IGFBPL1	UKBPPP;deCODE;Fenland	IGFBPL1:TKR	0.0536507	0.117086	0.663137	TKR	Inverse variance weighted (correlation inc)	1.00296	0.981872	1.0245	0.785021	IGFBPL1_Q8WX77_OID20155_v1_Cardiometabolic.csv	UKBPPP	0.964048	IGFBPL1_Q8WX77_OID20155_v1_Cardiometabolic.csv:TKR:UKBPPP				FALSE	FALSE	FALSE
IGFL3	deCODE;Fenland														NA:NA:NA
IGFL4	UKBPPP	IGFL4:AllOA	-0.00178997	0.864426	0.92486	ALLOA							UKB		NA:ALLOA:UKB					FALSE	TRUE
IGFL4	UKBPPP	IGFL4:FingerOA	-0.269551	0.252332	0.780136	FINGER							UKB		NA:FINGER:UKB					FALSE	TRUE
IGFL4	UKBPPP	IGFL4:HandOA	0.0640731	0.170387	0.997994	HAND							UKB		NA:HAND:UKB					FALSE	TRUE
IGFL4	UKBPPP	IGFL4:HipOA	-0.033955	0.249238	0.547351	HIP							UKB		NA:HIP:UKB					FALSE	TRUE
IGFL4	UKBPPP	IGFL4:KneeHipOA	-0.00147794	0.930363	0.956991	KNEEHIP							UKB		NA:KNEEHIP:UKB					FALSE	TRUE
IGFL4	UKBPPP	IGFL4:KneeOA	0.00643853	0.743628	0.878818	KNEE							UKB		NA:KNEE:UKB					FALSE	TRUE
CCL18	UKBPPP;deCODE;Fenland	CCL18:THR	0.320802	3.84447e-05	0.00374579	THR	Inverse variance weighted (correlation inc)	1.0284	1.00193	1.05558	0.0353045	3044_3_CCL18_PARC.csv	deCODE	0.361217	3044_3_CCL18_PARC.csv:THR:deCODE				FALSE	TRUE	TRUE
IGFL4	UKBPPP	IGFL4:THR	0.0299643	0.689352	0.845918	THR							UKB		NA:THR:UKB					FALSE	TRUE
IGFL4	UKBPPP	IGFL4:ThumbOA	0.294895	0.0103082	0.691197	THUMB							UKB		NA:THUMB:UKB					FALSE	TRUE
IGFL4	UKBPPP	IGFL4:TJR	0.0937867	0.0600627	0.249026	TJR							UKB		NA:TJR:UKB					FALSE	TRUE
IGFL4	UKBPPP	IGFL4:TKR	0.131092	0.0575761	0.539005	TKR							UKB		NA:TKR:UKB					FALSE	TRUE
IGFLR1	deCODE;Fenland	IGFLR1:AllOA				ALLOA	Inverse variance weighted (correlation inc)	0.991683	0.979696	1.00382	0.17834	7244_16_IGFLR1_TM149.csv	deCODE	0.618354	7244_16_IGFLR1_TM149.csv:ALLOA:deCODE				FALSE
IGFLR1	deCODE;Fenland	IGFLR1:AllOA				ALLOA	Inverse variance weighted (correlation inc)	1.00154	0.986883	1.01642	0.837738	TM149_7244_16.csv	Fenland	0.975095	TM149_7244_16.csv:ALLOA:Fenland				FALSE
IGFLR1	deCODE;Fenland	IGFLR1:FingerOA				FINGER	Inverse variance weighted (correlation inc)	0.997674	0.928819	1.07163	0.9491	7244_16_IGFLR1_TM149.csv	deCODE	0.991097	7244_16_IGFLR1_TM149.csv:FINGER:deCODE				FALSE
IGFLR1	deCODE;Fenland	IGFLR1:FingerOA				FINGER	Inverse variance weighted (correlation inc)	1.0256	0.960184	1.09547	0.452244	TM149_7244_16.csv	Fenland	0.95962	TM149_7244_16.csv:FINGER:Fenland				FALSE
IGFLR1	deCODE;Fenland	IGFLR1:HandOA				HAND	Inverse variance weighted (correlation inc)	0.991094	0.949972	1.03399	0.679027	7244_16_IGFLR1_TM149.csv	deCODE	0.963491	7244_16_IGFLR1_TM149.csv:HAND:deCODE				FALSE
IGFLR1	deCODE;Fenland	IGFLR1:HandOA				HAND	Inverse variance weighted (correlation inc)	1.00204	0.959208	1.04678	0.927158	TM149_7244_16.csv	Fenland	0.984116	TM149_7244_16.csv:HAND:Fenland				FALSE
IGFLR1	deCODE;Fenland	IGFLR1:HipOA				HIP	Inverse variance weighted (correlation inc)	1.00732	0.977066	1.03852	0.639106	7244_16_IGFLR1_TM149.csv	deCODE	0.921999	7244_16_IGFLR1_TM149.csv:HIP:deCODE				FALSE
IGFLR1	deCODE;Fenland	IGFLR1:HipOA				HIP	Inverse variance weighted (correlation inc)	1.00706	0.979084	1.03584	0.624367	TM149_7244_16.csv	Fenland	0.905151	TM149_7244_16.csv:HIP:Fenland				FALSE
IGFLR1	deCODE;Fenland	IGFLR1:KneeHipOA				KNEEHIP	Inverse variance weighted (correlation inc)	0.990608	0.975094	1.00637	0.241316	7244_16_IGFLR1_TM149.csv	deCODE	0.716026	7244_16_IGFLR1_TM149.csv:KNEEHIP:deCODE				FALSE
IGFLR1	deCODE;Fenland	IGFLR1:KneeHipOA				KNEEHIP	Inverse variance weighted (correlation inc)	0.999291	0.978847	1.02016	0.946388	TM149_7244_16.csv	Fenland	0.991932	TM149_7244_16.csv:KNEEHIP:Fenland				FALSE
IGFLR1	deCODE;Fenland	IGFLR1:KneeOA				KNEE	Inverse variance weighted (correlation inc)	0.985179	0.967826	1.00284	0.0995737	7244_16_IGFLR1_TM149.csv	deCODE	0.496309	7244_16_IGFLR1_TM149.csv:KNEE:deCODE				FALSE
IGFLR1	deCODE;Fenland	IGFLR1:KneeOA				KNEE	Inverse variance weighted (correlation inc)	0.999895	0.978682	1.02157	0.992345	TM149_7244_16.csv	Fenland	0.997084	TM149_7244_16.csv:KNEE:Fenland				FALSE
IGFLR1	deCODE;Fenland	IGFLR1:SpineOA				SPINE	Inverse variance weighted (correlation inc)	0.985116	0.96153	1.00928	0.225169	7244_16_IGFLR1_TM149.csv	deCODE	0.882728	7244_16_IGFLR1_TM149.csv:SPINE:deCODE				FALSE
IGFLR1	deCODE;Fenland	IGFLR1:THR				THR	Inverse variance weighted (correlation inc)	1.00597	0.966453	1.04711	0.770849	7244_16_IGFLR1_TM149.csv	deCODE	0.971211	7244_16_IGFLR1_TM149.csv:THR:deCODE				FALSE
IGFLR1	deCODE;Fenland	IGFLR1:THR				THR	Inverse variance weighted (correlation inc)	1.01067	0.96997	1.05309	0.612689	TM149_7244_16.csv	Fenland	0.94122	TM149_7244_16.csv:THR:Fenland				FALSE
IGFLR1	deCODE;Fenland	IGFLR1:ThumbOA				THUMB	Inverse variance weighted (correlation inc)	1.03016	0.972156	1.09163	0.314892	TM149_7244_16.csv	Fenland	0.867805	TM149_7244_16.csv:THUMB:Fenland				FALSE
IGFLR1	deCODE;Fenland	IGFLR1:ThumbOA				THUMB	Inverse variance weighted (correlation inc)	1.00792	0.949318	1.07015	0.796211	7244_16_IGFLR1_TM149.csv	deCODE	0.977745	7244_16_IGFLR1_TM149.csv:THUMB:deCODE				FALSE
IGFLR1	deCODE;Fenland	IGFLR1:TJR				TJR	Inverse variance weighted (correlation inc)	0.999166	0.970843	1.02832	0.954636	7244_16_IGFLR1_TM149.csv	deCODE	0.98532	7244_16_IGFLR1_TM149.csv:TJR:deCODE				FALSE
IGFLR1	deCODE;Fenland	IGFLR1:TJR				TJR	Inverse variance weighted (correlation inc)	1.01455	0.983493	1.04659	0.362452	TM149_7244_16.csv	Fenland	0.773185	TM149_7244_16.csv:TJR:Fenland				FALSE
IGFLR1	deCODE;Fenland	IGFLR1:TKR				TKR	Inverse variance weighted (correlation inc)	0.998715	0.964136	1.03453	0.942966	7244_16_IGFLR1_TM149.csv	deCODE	0.991662	7244_16_IGFLR1_TM149.csv:TKR:deCODE				FALSE
IGFLR1	deCODE;Fenland	IGFLR1:TKR				TKR	Inverse variance weighted (correlation inc)	1.02433	0.978629	1.07216	0.301931	TM149_7244_16.csv	Fenland	0.757913	TM149_7244_16.csv:TKR:Fenland				FALSE
IGHD|IGL|IGK	Fenland	IGHD|IGL|IGK:AllOA				ALLOA	Inverse variance weighted (correlation inc)	1.07565	1.00434	1.15202	0.0371866	IgD_4916_2.csv	Fenland	0.287157	IgD_4916_2.csv:ALLOA:Fenland				FALSE
IGHD|IGL|IGK	Fenland	IGHD|IGL|IGK:FingerOA				FINGER	Inverse variance weighted (correlation inc)	0.850978	0.615799	1.17597	0.328176	IgD_4916_2.csv	Fenland	0.939805	IgD_4916_2.csv:FINGER:Fenland				FALSE
IGHD|IGL|IGK	Fenland	IGHD|IGL|IGK:HandOA				HAND	Inverse variance weighted (correlation inc)	0.987627	0.785583	1.24164	0.915096	IgD_4916_2.csv	Fenland	0.982432	IgD_4916_2.csv:HAND:Fenland				FALSE
IGHD|IGL|IGK	Fenland	IGHD|IGL|IGK:HipOA				HIP	Inverse variance weighted (correlation inc)	1.09275	0.985199	1.21205	0.0933621	IgD_4916_2.csv	Fenland	0.556605	IgD_4916_2.csv:HIP:Fenland				FALSE
IGHD|IGL|IGK	Fenland	IGHD|IGL|IGK:KneeHipOA				KNEEHIP	Inverse variance weighted (correlation inc)	1.0497	0.974379	1.13084	0.201682	IgD_4916_2.csv	Fenland	0.677604	IgD_4916_2.csv:KNEEHIP:Fenland				FALSE
IGHD|IGL|IGK	Fenland	IGHD|IGL|IGK:KneeOA				KNEE	Inverse variance weighted (correlation inc)	1.04171	0.964935	1.12458	0.295503	IgD_4916_2.csv	Fenland	0.749569	IgD_4916_2.csv:KNEE:Fenland				FALSE
IGHD|IGL|IGK	Fenland	IGHD|IGL|IGK:THR				THR	Inverse variance weighted (correlation inc)	1.1375	1.00503	1.28743	0.0413998	IgD_4916_2.csv	Fenland	0.369247	IgD_4916_2.csv:THR:Fenland				FALSE
IGHD|IGL|IGK	Fenland	IGHD|IGL|IGK:ThumbOA				THUMB	Inverse variance weighted (correlation inc)	0.979003	0.754574	1.27018	0.873089	IgD_4916_2.csv	Fenland	0.986938	IgD_4916_2.csv:THUMB:Fenland				FALSE
IGHD|IGL|IGK	Fenland	IGHD|IGL|IGK:TJR				TJR	Inverse variance weighted (correlation inc)	1.08574	0.984342	1.19758	0.100075	IgD_4916_2.csv	Fenland	0.540752	IgD_4916_2.csv:TJR:Fenland				FALSE
IGHD|IGL|IGK	Fenland	IGHD|IGL|IGK:TKR				TKR	Inverse variance weighted (correlation inc)	1.07748	0.917156	1.26584	0.363917	IgD_4916_2.csv	Fenland	0.795273	IgD_4916_2.csv:TKR:Fenland				FALSE
IGHE|IGL|IGK	Fenland														NA:NA:NA
IGHG2	deCODE;Fenland														NA:NA:NA
IGHG4	deCODE;Fenland														NA:NA:NA
IGHMBP2	UKBPPP	IGHMBP2:AllOA	0.0146871	0.069269	0.13868	ALLOA	Inverse variance weighted (correlation inc)	1.08894	1.00613	1.17857	0.0347313	IGHMBP2_P38935_OID30123_v1_Cardiometabolic_II.csv	UKBPPP	0.309102	IGHMBP2_P38935_OID30123_v1_Cardiometabolic_II.csv:ALLOA:UKBPPP				FALSE	FALSE	FALSE
IGHMBP2	UKBPPP	IGHMBP2:FingerOA	0.284477	0.117233	0.757919	FINGER							UKB		NA:FINGER:UKB					FALSE	FALSE
IGHMBP2	UKBPPP	IGHMBP2:HandOA	-0.0240365	0.504854	0.997994	HAND	Inverse variance weighted (correlation inc)	1.04194	0.825469	1.31517	0.729524	IGHMBP2_P38935_OID30123_v1_Cardiometabolic_II.csv	UKBPPP	0.959281	IGHMBP2_P38935_OID30123_v1_Cardiometabolic_II.csv:HAND:UKBPPP				FALSE	FALSE	FALSE
IGHMBP2	UKBPPP	IGHMBP2:HipOA	0.0215833	0.342286	0.619059	HIP	Inverse variance weighted (correlation inc)	1.35877	1.17019	1.57774	5.77951e-05	IGHMBP2_P38935_OID30123_v1_Cardiometabolic_II.csv	UKBPPP	0.00660469	IGHMBP2_P38935_OID30123_v1_Cardiometabolic_II.csv:HIP:UKBPPP	Colocalization not detected	0.429484	0.494983	TRUE	FALSE	FALSE
IGHMBP2	UKBPPP	IGHMBP2:KneeHipOA	0.00766936	0.556519	0.711594	KNEEHIP	Inverse variance weighted (correlation inc)	1.23525	1.10468	1.38124	0.000209896	IGHMBP2_P38935_OID30123_v1_Cardiometabolic_II.csv	UKBPPP	0.0159987	IGHMBP2_P38935_OID30123_v1_Cardiometabolic_II.csv:KNEEHIP:UKBPPP	Colocalization not detected	0.340043	0.36078	TRUE	FALSE	FALSE
IGHMBP2	UKBPPP	IGHMBP2:KneeOA	0.000411109	0.978397	0.989912	KNEE	Inverse variance weighted (correlation inc)	1.20468	1.07133	1.35463	0.00186298	IGHMBP2_P38935_OID30123_v1_Cardiometabolic_II.csv	UKBPPP	0.0710346	IGHMBP2_P38935_OID30123_v1_Cardiometabolic_II.csv:KNEE:UKBPPP				FALSE	FALSE	FALSE
IGHMBP2	UKBPPP	IGHMBP2:SpineOA	-0.0217809	0.509611	0.775023	SPINE	Inverse variance weighted (correlation inc)	1.03448	0.866862	1.2345	0.707054	IGHMBP2_P38935_OID30123_v1_Cardiometabolic_II.csv	UKBPPP	0.964177	IGHMBP2_P38935_OID30123_v1_Cardiometabolic_II.csv:SPINE:UKBPPP				FALSE	FALSE	FALSE
IGHMBP2	UKBPPP	IGHMBP2:THR	0.137142	0.0176758	0.123714	THR	Inverse variance weighted (correlation inc)	1.52049	1.24294	1.86002	4.60401e-05	IGHMBP2_P38935_OID30123_v1_Cardiometabolic_II.csv	UKBPPP	0.00473752	IGHMBP2_P38935_OID30123_v1_Cardiometabolic_II.csv:THR:UKBPPP	Colocalization not detected	0.460817	0.593793	TRUE	FALSE	FALSE
IGHMBP2	UKBPPP	IGHMBP2:ThumbOA	-0.0187227	0.832747	0.99602	THUMB	Inverse variance weighted (correlation inc)	1.04095	0.744279	1.45588	0.814607	IGHMBP2_P38935_OID30123_v1_Cardiometabolic_II.csv	UKBPPP	0.977624	IGHMBP2_P38935_OID30123_v1_Cardiometabolic_II.csv:THUMB:UKBPPP				FALSE	FALSE	FALSE
IGHMBP2	UKBPPP	IGHMBP2:TJR	0.0629551	0.10171	0.323945	TJR	Inverse variance weighted (correlation inc)	1.28907	1.07643	1.54371	0.00576721	IGHMBP2_P38935_OID30123_v1_Cardiometabolic_II.csv	UKBPPP	0.154067	IGHMBP2_P38935_OID30123_v1_Cardiometabolic_II.csv:TJR:UKBPPP				FALSE	FALSE	FALSE
IGHMBP2	UKBPPP	IGHMBP2:TKR	0.00171949	0.974236	0.996464	TKR	Inverse variance weighted (correlation inc)	1.35584	1.10024	1.67082	0.0042863	IGHMBP2_P38935_OID30123_v1_Cardiometabolic_II.csv	UKBPPP	0.13355	IGHMBP2_P38935_OID30123_v1_Cardiometabolic_II.csv:TKR:UKBPPP				FALSE	FALSE	FALSE
IGJ	deCODE														NA:NA:NA
IGKV1_5	Fenland														NA:NA:NA
IGLC2	UKBPPP	IGLC2:AllOA	0.00688739	0.0551424	0.115791	ALLOA	Inverse variance weighted (correlation inc)	1.01122	0.979477	1.04398	0.493042	IGLC2_P0DOY2_OID30740_v1_Inflammation_II.csv	UKBPPP	0.854552	IGLC2_P0DOY2_OID30740_v1_Inflammation_II.csv:ALLOA:UKBPPP				FALSE	FALSE	FALSE
IGLC2	UKBPPP	IGLC2:FingerOA	0.0323576	0.688341	0.917143	FINGER							UKB		NA:FINGER:UKB					FALSE	FALSE
IGLC2	UKBPPP	IGLC2:HandOA	0.00633599	0.692308	0.997994	HAND	Inverse variance weighted (correlation inc)	1.01508	0.910524	1.13164	0.787282	IGLC2_P0DOY2_OID30740_v1_Inflammation_II.csv	UKBPPP	0.965583	IGLC2_P0DOY2_OID30740_v1_Inflammation_II.csv:HAND:UKBPPP				FALSE	FALSE	FALSE
IGLC2	UKBPPP	IGLC2:HipOA	0.00455505	0.651861	0.834233	HIP	Inverse variance weighted (correlation inc)	0.985828	0.929719	1.04532	0.633057	IGLC2_P0DOY2_OID30740_v1_Inflammation_II.csv	UKBPPP	0.917728	IGLC2_P0DOY2_OID30740_v1_Inflammation_II.csv:HIP:UKBPPP				FALSE	FALSE	FALSE
IGLC2	UKBPPP	IGLC2:KneeHipOA	0.00968915	0.0944576	0.222661	KNEEHIP	Inverse variance weighted (correlation inc)	1.00732	0.952894	1.06486	0.796802	IGLC2_P0DOY2_OID30740_v1_Inflammation_II.csv	UKBPPP	0.95062	IGLC2_P0DOY2_OID30740_v1_Inflammation_II.csv:KNEEHIP:UKBPPP				FALSE	FALSE	FALSE
IGLC2	UKBPPP	IGLC2:KneeOA	0.0129765	0.0543392	0.209279	KNEE	Inverse variance weighted (correlation inc)	0.999672	0.944208	1.05839	0.991009	IGLC2_P0DOY2_OID30740_v1_Inflammation_II.csv	UKBPPP	0.999795	IGLC2_P0DOY2_OID30740_v1_Inflammation_II.csv:KNEE:UKBPPP				FALSE	FALSE	FALSE
IGLC2	UKBPPP	IGLC2:SpineOA	0.0113143	0.44062	0.742873	SPINE	Inverse variance weighted (correlation inc)	0.98139	0.917604	1.04961	0.583781	IGLC2_P0DOY2_OID30740_v1_Inflammation_II.csv	UKBPPP	0.939203	IGLC2_P0DOY2_OID30740_v1_Inflammation_II.csv:SPINE:UKBPPP				FALSE	FALSE	FALSE
IGLC2	UKBPPP	IGLC2:THR	0.0319276	0.213762	0.453711	THR	Inverse variance weighted (correlation inc)	0.94479	0.873012	1.02247	0.1589	IGLC2_P0DOY2_OID30740_v1_Inflammation_II.csv	UKBPPP	0.639953	IGLC2_P0DOY2_OID30740_v1_Inflammation_II.csv:THR:UKBPPP				FALSE	FALSE	FALSE
IGLC2	UKBPPP	IGLC2:ThumbOA	0.00368739	0.925404	0.99602	THUMB	Inverse variance weighted (correlation inc)	0.938741	0.812123	1.0851	0.392462	IGLC2_P0DOY2_OID30740_v1_Inflammation_II.csv	UKBPPP	0.872422	IGLC2_P0DOY2_OID30740_v1_Inflammation_II.csv:THUMB:UKBPPP				FALSE	FALSE	FALSE
IGLC2	UKBPPP	IGLC2:TJR	0.0157527	0.356589	0.605326	TJR	Inverse variance weighted (correlation inc)	0.964769	0.889211	1.04675	0.388689	IGLC2_P0DOY2_OID30740_v1_Inflammation_II.csv	UKBPPP	0.795349	IGLC2_P0DOY2_OID30740_v1_Inflammation_II.csv:TJR:UKBPPP				FALSE	FALSE	FALSE
IGLC2	UKBPPP	IGLC2:TKR	0.00961806	0.68425	0.976199	TKR	Inverse variance weighted (correlation inc)	0.935412	0.859856	1.01761	0.120225	IGLC2_P0DOY2_OID30740_v1_Inflammation_II.csv	UKBPPP	0.566299	IGLC2_P0DOY2_OID30740_v1_Inflammation_II.csv:TKR:UKBPPP				FALSE	FALSE	FALSE
IGLL1	deCODE;Fenland	IGLL1:AllOA				ALLOA	Inverse variance weighted (correlation inc)	0.996774	0.987402	1.00624	0.502678	6485_59_IGLL1_IGLL1.csv	deCODE	0.867158	6485_59_IGLL1_IGLL1.csv:ALLOA:deCODE				FALSE
IGLL1	deCODE;Fenland	IGLL1:AllOA				ALLOA	Inverse variance weighted (correlation inc)	0.994455	0.9808	1.0083	0.430589	IGLL1_6485_59.csv	Fenland	0.835298	IGLL1_6485_59.csv:ALLOA:Fenland				FALSE
IGLL1	deCODE;Fenland	IGLL1:FingerOA				FINGER	Inverse variance weighted (correlation inc)	0.995556	0.941265	1.05298	0.876279	6485_59_IGLL1_IGLL1.csv	deCODE	0.991097	6485_59_IGLL1_IGLL1.csv:FINGER:deCODE				FALSE
IGLL1	deCODE;Fenland	IGLL1:FingerOA				FINGER	Inverse variance weighted (correlation inc)	1.00242	0.918924	1.0935	0.95658	IGLL1_6485_59.csv	Fenland	0.990872	IGLL1_6485_59.csv:FINGER:Fenland				FALSE
IGLL1	deCODE;Fenland	IGLL1:HandOA				HAND	Inverse variance weighted (correlation inc)	0.990408	0.962084	1.01957	0.514975	6485_59_IGLL1_IGLL1.csv	deCODE	0.956372	6485_59_IGLL1_IGLL1.csv:HAND:deCODE				FALSE
IGLL1	deCODE;Fenland	IGLL1:HandOA				HAND	Inverse variance weighted (correlation inc)	0.997706	0.952368	1.0452	0.92288	IGLL1_6485_59.csv	Fenland	0.984116	IGLL1_6485_59.csv:HAND:Fenland				FALSE
IGLL1	deCODE;Fenland	IGLL1:HipOA				HIP	Inverse variance weighted (correlation inc)	1.00363	0.980289	1.02754	0.762549	6485_59_IGLL1_IGLL1.csv	deCODE	0.943797	6485_59_IGLL1_IGLL1.csv:HIP:deCODE				FALSE
IGLL1	deCODE;Fenland	IGLL1:HipOA				HIP	Inverse variance weighted (correlation inc)	0.996565	0.970122	1.02373	0.801952	IGLL1_6485_59.csv	Fenland	0.959881	IGLL1_6485_59.csv:HIP:Fenland				FALSE
IGLL1	deCODE;Fenland	IGLL1:KneeHipOA				KNEEHIP	Inverse variance weighted (correlation inc)	0.993495	0.979228	1.00797	0.376516	6485_59_IGLL1_IGLL1.csv	deCODE	0.80469	6485_59_IGLL1_IGLL1.csv:KNEEHIP:deCODE				FALSE
IGLL1	deCODE;Fenland	IGLL1:KneeHipOA				KNEEHIP	Inverse variance weighted (correlation inc)	0.992577	0.971973	1.01362	0.48631	IGLL1_6485_59.csv	Fenland	0.875711	IGLL1_6485_59.csv:KNEEHIP:Fenland				FALSE
IGLL1	deCODE;Fenland	IGLL1:KneeOA				KNEE	Inverse variance weighted (correlation inc)	0.987135	0.973531	1.00093	0.067434	6485_59_IGLL1_IGLL1.csv	deCODE	0.405392	6485_59_IGLL1_IGLL1.csv:KNEE:deCODE				FALSE
IGLL1	deCODE;Fenland	IGLL1:KneeOA				KNEE	Inverse variance weighted (correlation inc)	0.986559	0.963303	1.01038	0.26623	IGLL1_6485_59.csv	Fenland	0.724829	IGLL1_6485_59.csv:KNEE:Fenland				FALSE
IGLL1	deCODE;Fenland	IGLL1:SpineOA				SPINE	Inverse variance weighted (correlation inc)	1.00152	0.981095	1.02237	0.885296	6485_59_IGLL1_IGLL1.csv	deCODE	0.986899	6485_59_IGLL1_IGLL1.csv:SPINE:deCODE				FALSE
IGLL1	deCODE;Fenland	IGLL1:THR				THR	Inverse variance weighted (correlation inc)	1.01519	0.984566	1.04677	0.334687	6485_59_IGLL1_IGLL1.csv	deCODE	0.7892	6485_59_IGLL1_IGLL1.csv:THR:deCODE				FALSE
IGLL1	deCODE;Fenland	IGLL1:THR				THR	Inverse variance weighted (correlation inc)	1.00072	0.959542	1.04367	0.973182	IGLL1_6485_59.csv	Fenland	0.993877	IGLL1_6485_59.csv:THR:Fenland				FALSE
IGLL1	deCODE;Fenland	IGLL1:ThumbOA				THUMB	Inverse variance weighted (correlation inc)	1.0039	0.933724	1.07934	0.916201	IGLL1_6485_59.csv	Fenland	0.986938	IGLL1_6485_59.csv:THUMB:Fenland				FALSE
IGLL1	deCODE;Fenland	IGLL1:ThumbOA				THUMB	Inverse variance weighted (correlation inc)	1.00314	0.959509	1.04875	0.890234	6485_59_IGLL1_IGLL1.csv	deCODE	0.982993	6485_59_IGLL1_IGLL1.csv:THUMB:deCODE				FALSE
IGLL1	deCODE;Fenland	IGLL1:TJR				TJR	Inverse variance weighted (correlation inc)	1.00547	0.983442	1.028	0.629153	6485_59_IGLL1_IGLL1.csv	deCODE	0.919002	6485_59_IGLL1_IGLL1.csv:TJR:deCODE				FALSE
IGLL1	deCODE;Fenland	IGLL1:TJR				TJR	Inverse variance weighted (correlation inc)	0.993586	0.965891	1.02207	0.655488	IGLL1_6485_59.csv	Fenland	0.888677	IGLL1_6485_59.csv:TJR:Fenland				FALSE
IGLL1	deCODE;Fenland	IGLL1:TKR				TKR	Inverse variance weighted (correlation inc)	0.98959	0.96625	1.01349	0.390148	6485_59_IGLL1_IGLL1.csv	deCODE	0.794294	6485_59_IGLL1_IGLL1.csv:TKR:deCODE				FALSE
IGLL1	deCODE;Fenland	IGLL1:TKR				TKR	Inverse variance weighted (correlation inc)	0.988434	0.955138	1.02289	0.5058	IGLL1_6485_59.csv	Fenland	0.874772	IGLL1_6485_59.csv:TKR:Fenland				FALSE
IGLON5	UKBPPP;deCODE;Fenland	IGLON5:AllOA	-0.00802935	0.537989	0.665204	ALLOA	Inverse variance weighted (correlation inc)	1.0008	0.94638	1.05834	0.977705	6478_2_IGLON5_IGLO5.csv	deCODE	0.99229	6478_2_IGLON5_IGLO5.csv:ALLOA:deCODE				FALSE	FALSE	FALSE
IGLON5	UKBPPP;deCODE;Fenland	IGLON5:AllOA	-0.00802935	0.537989	0.665204	ALLOA	Inverse variance weighted (correlation inc)	1.0483	0.990085	1.10993	0.105633	IGLO5_6478_2.csv	Fenland	0.485862	IGLO5_6478_2.csv:ALLOA:Fenland				FALSE	FALSE	FALSE
IGLON5	UKBPPP;deCODE;Fenland	IGLON5:FingerOA	-0.0360657	0.901984	0.976843	FINGER	Inverse variance weighted (correlation inc)	1.08276	0.911647	1.28599	0.364935	6478_2_IGLON5_IGLO5.csv	deCODE	0.939347	6478_2_IGLON5_IGLO5.csv:FINGER:deCODE				FALSE	FALSE	FALSE
IGLON5	UKBPPP;deCODE;Fenland	IGLON5:FingerOA	-0.0360657	0.901984	0.976843	FINGER	Inverse variance weighted (correlation inc)	1.30457	0.9579	1.7767	0.0915896	IGLO5_6478_2.csv	Fenland	0.810753	IGLO5_6478_2.csv:FINGER:Fenland				FALSE	FALSE	FALSE
IGLON5	UKBPPP;deCODE;Fenland	IGLON5:HandOA	-0.0104692	0.857056	0.997994	HAND	Inverse variance weighted (correlation inc)	1.02443	0.895484	1.17195	0.725072	6478_2_IGLON5_IGLO5.csv	deCODE	0.964423	6478_2_IGLON5_IGLO5.csv:HAND:deCODE				FALSE	FALSE	FALSE
IGLON5	UKBPPP;deCODE;Fenland	IGLON5:HandOA	-0.0104692	0.857056	0.997994	HAND	Inverse variance weighted (correlation inc)	1.22345	1.01345	1.47697	0.0358096	IGLO5_6478_2.csv	Fenland	0.502033	IGLO5_6478_2.csv:HAND:Fenland				FALSE	FALSE	FALSE
IGLON5	UKBPPP;deCODE;Fenland	IGLON5:HipOA	0.00850819	0.816421	0.922979	HIP	Inverse variance weighted (correlation inc)	1.03199	0.954426	1.11585	0.429602	6478_2_IGLON5_IGLO5.csv	deCODE	0.839592	6478_2_IGLON5_IGLO5.csv:HIP:deCODE				FALSE	FALSE	FALSE
IGLON5	UKBPPP;deCODE;Fenland	IGLON5:HipOA	0.00850819	0.816421	0.922979	HIP	Inverse variance weighted (correlation inc)	1.09785	0.979515	1.23049	0.108645	IGLO5_6478_2.csv	Fenland	0.582347	IGLO5_6478_2.csv:HIP:Fenland				FALSE	FALSE	FALSE
IGLON5	UKBPPP;deCODE;Fenland	IGLON5:KneeHipOA	0.00369783	0.860442	0.916571	KNEEHIP	Inverse variance weighted (correlation inc)	1.11767	1.0306	1.2121	0.0071816	IGLO5_6478_2.csv	Fenland	0.130663	IGLO5_6478_2.csv:KNEEHIP:Fenland				FALSE	FALSE	FALSE
IGLON5	UKBPPP;deCODE;Fenland	IGLON5:KneeHipOA	0.00369783	0.860442	0.916571	KNEEHIP	Inverse variance weighted (correlation inc)	1.02667	0.952001	1.10719	0.494489	6478_2_IGLON5_IGLO5.csv	deCODE	0.864267	6478_2_IGLON5_IGLO5.csv:KNEEHIP:deCODE				FALSE	FALSE	FALSE
IGLON5	UKBPPP;deCODE;Fenland	IGLON5:KneeOA	-0.000136848	0.99554	0.999409	KNEE	Inverse variance weighted (correlation inc)	1.01254	0.940269	1.09036	0.741585	6478_2_IGLON5_IGLO5.csv	deCODE	0.939474	6478_2_IGLON5_IGLO5.csv:KNEE:deCODE				FALSE	FALSE	FALSE
IGLON5	UKBPPP;deCODE;Fenland	IGLON5:KneeOA	-0.000136848	0.99554	0.999409	KNEE	Inverse variance weighted (correlation inc)	1.13554	1.0366	1.24392	0.00627612	IGLO5_6478_2.csv	Fenland	0.116326	IGLO5_6478_2.csv:KNEE:Fenland				FALSE	FALSE	FALSE
IGLON5	UKBPPP;deCODE;Fenland	IGLON5:SpineOA	-0.00512819	0.923296	0.968298	SPINE	Inverse variance weighted (correlation inc)	1.07061	0.980214	1.16933	0.129534	6478_2_IGLON5_IGLO5.csv	deCODE	0.77116	6478_2_IGLON5_IGLO5.csv:SPINE:deCODE				FALSE	FALSE	FALSE
IGLON5	UKBPPP;deCODE;Fenland	IGLON5:THR	0.0434577	0.641093	0.820917	THR	Inverse variance weighted (correlation inc)	1.02947	0.890565	1.19005	0.69448	IGLO5_6478_2.csv	Fenland	0.956953	IGLO5_6478_2.csv:THR:Fenland				FALSE	FALSE	FALSE
IGLON5	UKBPPP;deCODE;Fenland	IGLON5:THR	0.0434577	0.641093	0.820917	THR	Inverse variance weighted (correlation inc)	1.03514	0.95592	1.12093	0.395199	6478_2_IGLON5_IGLO5.csv	deCODE	0.829267	6478_2_IGLON5_IGLO5.csv:THR:deCODE				FALSE	FALSE	FALSE
IGLON5	UKBPPP;deCODE;Fenland	IGLON5:ThumbOA	-0.0642538	0.653117	0.99602	THUMB	Inverse variance weighted (correlation inc)	1.03132	0.888943	1.19649	0.68413	6478_2_IGLON5_IGLO5.csv	deCODE	0.95123	6478_2_IGLON5_IGLO5.csv:THUMB:deCODE				FALSE	FALSE	FALSE
IGLON5	UKBPPP;deCODE;Fenland	IGLON5:ThumbOA	-0.0642538	0.653117	0.99602	THUMB	Inverse variance weighted (correlation inc)	1.24606	0.963353	1.61174	0.0938127	IGLO5_6478_2.csv	Fenland	0.668057	IGLO5_6478_2.csv:THUMB:Fenland				FALSE	FALSE	FALSE
IGLON5	UKBPPP;deCODE;Fenland	IGLON5:TJR	0.0688641	0.266924	0.514351	TJR	Inverse variance weighted (correlation inc)	1.11299	0.989987	1.25127	0.0732001	IGLO5_6478_2.csv	Fenland	0.476563	IGLO5_6478_2.csv:TJR:Fenland				FALSE	FALSE	FALSE
IGLON5	UKBPPP;deCODE;Fenland	IGLON5:TJR	0.0688641	0.266924	0.514351	TJR	Inverse variance weighted (correlation inc)	1.03776	0.958849	1.12317	0.35831	6478_2_IGLON5_IGLO5.csv	deCODE	0.788323	6478_2_IGLON5_IGLO5.csv:TJR:deCODE				FALSE	FALSE	FALSE
IGLON5	UKBPPP;deCODE;Fenland	IGLON5:TKR	0.102025	0.234699	0.809947	TKR	Inverse variance weighted (correlation inc)	1.16419	1.00215	1.35242	0.0467967	IGLO5_6478_2.csv	Fenland	0.39905	IGLO5_6478_2.csv:TKR:Fenland				FALSE	FALSE	FALSE
IGLON5	UKBPPP;deCODE;Fenland	IGLON5:TKR	0.102025	0.234699	0.809947	TKR	Inverse variance weighted (correlation inc)	1.03228	0.953186	1.11794	0.434697	6478_2_IGLON5_IGLO5.csv	deCODE	0.809565	6478_2_IGLON5_IGLO5.csv:TKR:deCODE				FALSE	FALSE	FALSE
IGSF11	deCODE;Fenland														NA:NA:NA
IGSF21	UKBPPP	IGSF21:AllOA	-0.00455648	0.418825	0.560799	ALLOA	Inverse variance weighted (correlation inc)	0.99181	0.966474	1.01781	0.533388	IGSF21_Q96ID5_OID30210_v1_Cardiometabolic_II.csv	UKBPPP	0.874246	IGSF21_Q96ID5_OID30210_v1_Cardiometabolic_II.csv:ALLOA:UKBPPP				FALSE	FALSE	FALSE
IGSF21	UKBPPP	IGSF21:FingerOA	0.111944	0.376548	0.827219	FINGER							UKB		NA:FINGER:UKB					FALSE	FALSE
IGSF21	UKBPPP	IGSF21:HandOA	0.0422735	0.0924727	0.997994	HAND	Inverse variance weighted (correlation inc)	1.03711	0.957187	1.12371	0.373163	IGSF21_Q96ID5_OID30210_v1_Cardiometabolic_II.csv	UKBPPP	0.866997	IGSF21_Q96ID5_OID30210_v1_Cardiometabolic_II.csv:HAND:UKBPPP				FALSE	FALSE	FALSE
IGSF21	UKBPPP	IGSF21:HipOA	-0.0176952	0.264038	0.560376	HIP	Inverse variance weighted (correlation inc)	0.971289	0.919775	1.02569	0.294748	IGSF21_Q96ID5_OID30210_v1_Cardiometabolic_II.csv	UKBPPP	0.765969	IGSF21_Q96ID5_OID30210_v1_Cardiometabolic_II.csv:HIP:UKBPPP				FALSE	FALSE	FALSE
IGSF21	UKBPPP	IGSF21:KneeHipOA	0.00128654	0.887475	0.931451	KNEEHIP	Inverse variance weighted (correlation inc)	1.00379	0.968268	1.04062	0.836836	IGSF21_Q96ID5_OID30210_v1_Cardiometabolic_II.csv	UKBPPP	0.964379	IGSF21_Q96ID5_OID30210_v1_Cardiometabolic_II.csv:KNEEHIP:UKBPPP				FALSE	FALSE	FALSE
IGSF21	UKBPPP	IGSF21:KneeOA	0.00591696	0.576116	0.774959	KNEE	Inverse variance weighted (correlation inc)	1.01037	0.974766	1.04727	0.573063	IGSF21_Q96ID5_OID30210_v1_Cardiometabolic_II.csv	UKBPPP	0.885256	IGSF21_Q96ID5_OID30210_v1_Cardiometabolic_II.csv:KNEE:UKBPPP				FALSE	FALSE	FALSE
IGSF21	UKBPPP	IGSF21:SpineOA	-0.0372372	0.105812	0.36908	SPINE	Inverse variance weighted (correlation inc)	0.997265	0.947298	1.04987	0.916836	IGSF21_Q96ID5_OID30210_v1_Cardiometabolic_II.csv	UKBPPP	0.983724	IGSF21_Q96ID5_OID30210_v1_Cardiometabolic_II.csv:SPINE:UKBPPP				FALSE	FALSE	FALSE
IGSF21	UKBPPP	IGSF21:THR	0.0250681	0.53391	0.755382	THR	Inverse variance weighted (correlation inc)	0.987116	0.933771	1.04351	0.64732	IGSF21_Q96ID5_OID30210_v1_Cardiometabolic_II.csv	UKBPPP	0.95551	IGSF21_Q96ID5_OID30210_v1_Cardiometabolic_II.csv:THR:UKBPPP				FALSE	FALSE	FALSE
IGSF21	UKBPPP	IGSF21:ThumbOA	-0.0767295	0.214408	0.99602	THUMB	Inverse variance weighted (correlation inc)	1.03326	0.932311	1.14515	0.532735	IGSF21_Q96ID5_OID30210_v1_Cardiometabolic_II.csv	UKBPPP	0.915988	IGSF21_Q96ID5_OID30210_v1_Cardiometabolic_II.csv:THUMB:UKBPPP				FALSE	FALSE	FALSE
IGSF21	UKBPPP	IGSF21:TJR	0.00166702	0.95043	0.979732	TJR	Inverse variance weighted (correlation inc)	1.0183	0.966252	1.07315	0.498126	IGSF21_Q96ID5_OID30210_v1_Cardiometabolic_II.csv	UKBPPP	0.843706	IGSF21_Q96ID5_OID30210_v1_Cardiometabolic_II.csv:TJR:UKBPPP				FALSE	FALSE	FALSE
IGSF21	UKBPPP	IGSF21:TKR	-0.03129	0.39919	0.918932	TKR	Inverse variance weighted (correlation inc)	1.02466	0.952434	1.10235	0.513665	IGSF21_Q96ID5_OID30210_v1_Cardiometabolic_II.csv	UKBPPP	0.874676	IGSF21_Q96ID5_OID30210_v1_Cardiometabolic_II.csv:TKR:UKBPPP				FALSE	FALSE	FALSE
IGSF3	UKBPPP;deCODE;Fenland	IGSF3:AllOA	0.00913028	0.093949	0.175808	ALLOA	Inverse variance weighted (correlation inc)	1.00317	0.963558	1.04441	0.877709	9715_15_IGSF3_IGSF3.csv	deCODE	0.983207	9715_15_IGSF3_IGSF3.csv:ALLOA:deCODE				FALSE	FALSE	FALSE
IGSF3	UKBPPP;deCODE;Fenland	IGSF3:AllOA	0.00913028	0.093949	0.175808	ALLOA	Inverse variance weighted (correlation inc)	0.984681	0.949701	1.02095	0.402876	IGSF3_O75054_OID21312_v1_Oncology.csv	UKBPPP	0.809376	IGSF3_O75054_OID21312_v1_Oncology.csv:ALLOA:UKBPPP				FALSE	FALSE	FALSE
IGSF3	UKBPPP;deCODE;Fenland	IGSF3:AllOA	0.00913028	0.093949	0.175808	ALLOA	Wald ratio	1.03167	0.963992	1.10409	0.3678	IGSF3_9715_15.csv	Fenland	0.802846	IGSF3_9715_15.csv:ALLOA:Fenland				FALSE	FALSE	FALSE
IGSF3	UKBPPP;deCODE;Fenland	IGSF3:FingerOA	0.037574	0.758945	0.935918	FINGER	Wald ratio	1.05924	0.727715	1.54181	0.7638	IGSF3_9715_15.csv	Fenland	0.985249	IGSF3_9715_15.csv:FINGER:Fenland				FALSE	FALSE	FALSE
IGSF3	UKBPPP;deCODE;Fenland	IGSF3:FingerOA	0.037574	0.758945	0.935918	FINGER	Inverse variance weighted (correlation inc)	0.996895	0.814598	1.21999	0.97592	9715_15_IGSF3_IGSF3.csv	deCODE	0.995701	9715_15_IGSF3_IGSF3.csv:FINGER:deCODE				FALSE	FALSE	FALSE
IGSF3	UKBPPP;deCODE;Fenland	IGSF3:HandOA	0.0289877	0.23294	0.997994	HAND	Inverse variance weighted (correlation inc)	0.894986	0.804695	0.995409	0.0408728	IGSF3_O75054_OID21312_v1_Oncology.csv	UKBPPP	0.543296	IGSF3_O75054_OID21312_v1_Oncology.csv:HAND:UKBPPP				FALSE	FALSE	FALSE
IGSF3	UKBPPP;deCODE;Fenland	IGSF3:HandOA	0.0289877	0.23294	0.997994	HAND	Inverse variance weighted (correlation inc)	0.915214	0.806437	1.03866	0.169941	9715_15_IGSF3_IGSF3.csv	deCODE	0.826295	9715_15_IGSF3_IGSF3.csv:HAND:deCODE				FALSE	FALSE	FALSE
IGSF3	UKBPPP;deCODE;Fenland	IGSF3:HandOA	0.0289877	0.23294	0.997994	HAND	Wald ratio	0.870151	0.708958	1.06799	0.1833	IGSF3_9715_15.csv	Fenland	0.75334	IGSF3_9715_15.csv:HAND:Fenland				FALSE	FALSE	FALSE
IGSF3	UKBPPP;deCODE;Fenland	IGSF3:HipOA	-0.0341902	0.0256651	0.165605	HIP	Wald ratio	1.02673	0.906626	1.16274	0.6777	IGSF3_9715_15.csv	Fenland	0.924306	IGSF3_9715_15.csv:HIP:Fenland				FALSE	FALSE	FALSE
IGSF3	UKBPPP;deCODE;Fenland	IGSF3:HipOA	-0.0341902	0.0256651	0.165605	HIP	Inverse variance weighted (correlation inc)	1.01209	0.948797	1.0796	0.715363	IGSF3_O75054_OID21312_v1_Oncology.csv	UKBPPP	0.934219	IGSF3_O75054_OID21312_v1_Oncology.csv:HIP:UKBPPP				FALSE	FALSE	FALSE
IGSF3	UKBPPP;deCODE;Fenland	IGSF3:HipOA	-0.0341902	0.0256651	0.165605	HIP	Inverse variance weighted (correlation inc)	1.02959	0.942211	1.12508	0.519246	9715_15_IGSF3_IGSF3.csv	deCODE	0.873651	9715_15_IGSF3_IGSF3.csv:HIP:deCODE				FALSE	FALSE	FALSE
IGSF3	UKBPPP;deCODE;Fenland	IGSF3:KneeHipOA	-0.008974	0.30751	0.487911	KNEEHIP	Inverse variance weighted (correlation inc)	0.995772	0.948821	1.04504	0.863467	IGSF3_O75054_OID21312_v1_Oncology.csv	UKBPPP	0.971031	IGSF3_O75054_OID21312_v1_Oncology.csv:KNEEHIP:UKBPPP				FALSE	FALSE	FALSE
IGSF3	UKBPPP;deCODE;Fenland	IGSF3:KneeHipOA	-0.008974	0.30751	0.487911	KNEEHIP	Inverse variance weighted (correlation inc)	0.978972	0.921533	1.03999	0.490874	9715_15_IGSF3_IGSF3.csv	deCODE	0.86249	9715_15_IGSF3_IGSF3.csv:KNEEHIP:deCODE				FALSE	FALSE	FALSE
IGSF3	UKBPPP;deCODE;Fenland	IGSF3:KneeHipOA	-0.008974	0.30751	0.487911	KNEEHIP	Wald ratio	0.955459	0.869549	1.04986	0.3432	IGSF3_9715_15.csv	Fenland	0.789149	IGSF3_9715_15.csv:KNEEHIP:Fenland				FALSE	FALSE	FALSE
IGSF3	UKBPPP;deCODE;Fenland	IGSF3:KneeOA	0.00418285	0.682823	0.847136	KNEE	Inverse variance weighted (correlation inc)	0.996393	0.946465	1.04896	0.890428	IGSF3_O75054_OID21312_v1_Oncology.csv	UKBPPP	0.975727	IGSF3_O75054_OID21312_v1_Oncology.csv:KNEE:UKBPPP				FALSE	FALSE	FALSE
IGSF3	UKBPPP;deCODE;Fenland	IGSF3:KneeOA	0.00418285	0.682823	0.847136	KNEE	Inverse variance weighted (correlation inc)	0.964835	0.909209	1.02386	0.23737	9715_15_IGSF3_IGSF3.csv	deCODE	0.674513	9715_15_IGSF3_IGSF3.csv:KNEE:deCODE				FALSE	FALSE	FALSE
IGSF3	UKBPPP;deCODE;Fenland	IGSF3:KneeOA	0.00418285	0.682823	0.847136	KNEE	Wald ratio	0.978649	0.886927	1.07986	0.6673	IGSF3_9715_15.csv	Fenland	0.913058	IGSF3_9715_15.csv:KNEE:Fenland				FALSE	FALSE	FALSE
IGSF3	UKBPPP;deCODE;Fenland	IGSF3:SpineOA	0.0458865	0.0393464	0.197611	SPINE	Inverse variance weighted (correlation inc)	1.0102	0.894891	1.14036	0.869666	9715_15_IGSF3_IGSF3.csv	deCODE	0.986899	9715_15_IGSF3_IGSF3.csv:SPINE:deCODE				FALSE	FALSE	FALSE
IGSF3	UKBPPP;deCODE;Fenland	IGSF3:SpineOA	0.0458865	0.0393464	0.197611	SPINE	Inverse variance weighted (correlation inc)	0.988632	0.900496	1.0854	0.810351	IGSF3_O75054_OID21312_v1_Oncology.csv	UKBPPP	0.972532	IGSF3_O75054_OID21312_v1_Oncology.csv:SPINE:UKBPPP				FALSE	FALSE	FALSE
IGSF3	UKBPPP;deCODE;Fenland	IGSF3:THR	-0.0470593	0.227302	0.471543	THR	Inverse variance weighted (correlation inc)	1.00971	0.926866	1.09996	0.824907	IGSF3_O75054_OID21312_v1_Oncology.csv	UKBPPP	0.97768	IGSF3_O75054_OID21312_v1_Oncology.csv:THR:UKBPPP				FALSE	FALSE	FALSE
IGSF3	UKBPPP;deCODE;Fenland	IGSF3:THR	-0.0470593	0.227302	0.471543	THR	Inverse variance weighted (correlation inc)	1.0106	0.919115	1.11119	0.827575	9715_15_IGSF3_IGSF3.csv	deCODE	0.981516	9715_15_IGSF3_IGSF3.csv:THR:deCODE				FALSE	FALSE	FALSE
IGSF3	UKBPPP;deCODE;Fenland	IGSF3:THR	-0.0470593	0.227302	0.471543	THR	Wald ratio	0.978649	0.826006	1.1595	0.803	IGSF3_9715_15.csv	Fenland	0.980166	IGSF3_9715_15.csv:THR:Fenland				FALSE	FALSE	FALSE
IGSF3	UKBPPP;deCODE;Fenland	IGSF3:ThumbOA	0.00641165	0.914582	0.99602	THUMB	Inverse variance weighted (correlation inc)	0.883158	0.735084	1.06106	0.184506	9715_15_IGSF3_IGSF3.csv	deCODE	0.756633	9715_15_IGSF3_IGSF3.csv:THUMB:deCODE				FALSE	FALSE	FALSE
IGSF3	UKBPPP;deCODE;Fenland	IGSF3:ThumbOA	0.00641165	0.914582	0.99602	THUMB	Inverse variance weighted (correlation inc)	0.874406	0.745206	1.02601	0.0999122	IGSF3_O75054_OID21312_v1_Oncology.csv	UKBPPP	0.751184	IGSF3_O75054_OID21312_v1_Oncology.csv:THUMB:UKBPPP				FALSE	FALSE	FALSE
IGSF3	UKBPPP;deCODE;Fenland	IGSF3:ThumbOA	0.00641165	0.914582	0.99602	THUMB	Wald ratio	0.702074	0.509321	0.967774	0.03077	IGSF3_9715_15.csv	Fenland	0.506156	IGSF3_9715_15.csv:THUMB:Fenland				FALSE	FALSE	FALSE
IGSF3	UKBPPP;deCODE;Fenland	IGSF3:TJR	-0.031489	0.224703	0.479338	TJR	Inverse variance weighted (correlation inc)	0.946225	0.872618	1.02604	0.180952	9715_15_IGSF3_IGSF3.csv	deCODE	0.672782	9715_15_IGSF3_IGSF3.csv:TJR:deCODE				FALSE	FALSE	FALSE
IGSF3	UKBPPP;deCODE;Fenland	IGSF3:TJR	-0.031489	0.224703	0.479338	TJR	Inverse variance weighted (correlation inc)	0.990479	0.921891	1.06417	0.793862	IGSF3_O75054_OID21312_v1_Oncology.csv	UKBPPP	0.938457	IGSF3_O75054_OID21312_v1_Oncology.csv:TJR:UKBPPP				FALSE	FALSE	FALSE
IGSF3	UKBPPP;deCODE;Fenland	IGSF3:TJR	-0.031489	0.224703	0.479338	TJR	Wald ratio	0.919493	0.796342	1.06169	0.2526	IGSF3_9715_15.csv	Fenland	0.701666	IGSF3_9715_15.csv:TJR:Fenland				FALSE	FALSE	FALSE
IGSF3	UKBPPP;deCODE;Fenland	IGSF3:TKR	-0.0123728	0.730343	0.983873	TKR	Inverse variance weighted (correlation inc)	0.973582	0.880281	1.07677	0.602449	IGSF3_O75054_OID21312_v1_Oncology.csv	UKBPPP	0.916136	IGSF3_O75054_OID21312_v1_Oncology.csv:TKR:UKBPPP				FALSE	FALSE	FALSE
IGSF3	UKBPPP;deCODE;Fenland	IGSF3:TKR	-0.0123728	0.730343	0.983873	TKR	Wald ratio	0.929469	0.782013	1.10473	0.4066	IGSF3_9715_15.csv	Fenland	0.823746	IGSF3_9715_15.csv:TKR:Fenland				FALSE	FALSE	FALSE
IGSF3	UKBPPP;deCODE;Fenland	IGSF3:TKR	-0.0123728	0.730343	0.983873	TKR	Inverse variance weighted (correlation inc)	0.919401	0.835656	1.01154	0.0846084	9715_15_IGSF3_IGSF3.csv	deCODE	0.490935	9715_15_IGSF3_IGSF3.csv:TKR:deCODE				FALSE	FALSE	FALSE
IGSF8	UKBPPP;deCODE;Fenland	IGSF8:AllOA	0.0244993	1.763e-07	2.33179e-06	ALLOA	Inverse variance weighted (correlation inc)	0.955957	0.911726	1.00233	0.0623809	IGSF8_Q969P0_OID20167_v1_Cardiometabolic.csv	UKBPPP	0.396394	IGSF8_Q969P0_OID20167_v1_Cardiometabolic.csv:ALLOA:UKBPPP				FALSE	FALSE	TRUE
IGSF8	UKBPPP;deCODE;Fenland	IGSF8:AllOA	0.0244993	1.763e-07	2.33179e-06	ALLOA	Inverse variance weighted (correlation inc)	0.986925	0.935166	1.04155	0.632024	IGSF8_6984_6.csv	Fenland	0.926506	IGSF8_6984_6.csv:ALLOA:Fenland				FALSE	FALSE	TRUE
IGSF8	UKBPPP;deCODE;Fenland	IGSF8:AllOA	0.0244993	1.763e-07	2.33179e-06	ALLOA	Inverse variance weighted (correlation inc)	0.98343	0.931516	1.03824	0.545939	6984_6_IGSF8_IGSF8.csv	deCODE	0.882954	6984_6_IGSF8_IGSF8.csv:ALLOA:deCODE				FALSE	FALSE	TRUE
IGSF8	UKBPPP;deCODE;Fenland	IGSF8:FingerOA	0.140155	0.183528	0.768555	FINGER	Inverse variance weighted (correlation inc)	1.10376	0.91706	1.32847	0.296392	6984_6_IGSF8_IGSF8.csv	deCODE	0.935615	6984_6_IGSF8_IGSF8.csv:FINGER:deCODE				FALSE	FALSE	TRUE
IGSF8	UKBPPP;deCODE;Fenland	IGSF8:FingerOA	0.140155	0.183528	0.768555	FINGER	Inverse variance weighted (correlation inc)	1.15453	0.975315	1.36669	0.0950002	IGSF8_6984_6.csv	Fenland	0.810753	IGSF8_6984_6.csv:FINGER:Fenland				FALSE	FALSE	TRUE
IGSF8	UKBPPP;deCODE;Fenland	IGSF8:HandOA	0.0235157	0.260881	0.997994	HAND	Inverse variance weighted (correlation inc)	1.09259	0.96408	1.23823	0.165434	IGSF8_Q969P0_OID20167_v1_Cardiometabolic.csv	UKBPPP	0.752595	IGSF8_Q969P0_OID20167_v1_Cardiometabolic.csv:HAND:UKBPPP				FALSE	FALSE	TRUE
IGSF8	UKBPPP;deCODE;Fenland	IGSF8:HandOA	0.0235157	0.260881	0.997994	HAND	Inverse variance weighted (correlation inc)	1.07216	0.964947	1.19129	0.194902	6984_6_IGSF8_IGSF8.csv	deCODE	0.861864	6984_6_IGSF8_IGSF8.csv:HAND:deCODE				FALSE	FALSE	TRUE
IGSF8	UKBPPP;deCODE;Fenland	IGSF8:HandOA	0.0235157	0.260881	0.997994	HAND	Inverse variance weighted (correlation inc)	1.07233	0.974908	1.17948	0.150702	IGSF8_6984_6.csv	Fenland	0.724917	IGSF8_6984_6.csv:HAND:Fenland				FALSE	FALSE	TRUE
IGSF8	UKBPPP;deCODE;Fenland	IGSF8:HipOA	-0.000607692	0.963249	0.988268	HIP	Inverse variance weighted (correlation inc)	0.919884	0.835467	1.01283	0.089057	IGSF8_Q969P0_OID20167_v1_Cardiometabolic.csv	UKBPPP	0.527926	IGSF8_Q969P0_OID20167_v1_Cardiometabolic.csv:HIP:UKBPPP				FALSE	FALSE	TRUE
IGSF8	UKBPPP;deCODE;Fenland	IGSF8:HipOA	-0.000607692	0.963249	0.988268	HIP	Inverse variance weighted (correlation inc)	0.956539	0.891088	1.0268	0.219171	IGSF8_6984_6.csv	Fenland	0.714786	IGSF8_6984_6.csv:HIP:Fenland				FALSE	FALSE	TRUE
IGSF8	UKBPPP;deCODE;Fenland	IGSF8:HipOA	-0.000607692	0.963249	0.988268	HIP	Inverse variance weighted (correlation inc)	0.976273	0.878254	1.08523	0.656437	6984_6_IGSF8_IGSF8.csv	deCODE	0.925494	6984_6_IGSF8_IGSF8.csv:HIP:deCODE				FALSE	FALSE	TRUE
IGSF8	UKBPPP;deCODE;Fenland	IGSF8:KneeHipOA	0.0165074	0.0291787	0.101777	KNEEHIP	Inverse variance weighted (correlation inc)	0.999899	0.942152	1.06119	0.997343	6984_6_IGSF8_IGSF8.csv	deCODE	0.998757	6984_6_IGSF8_IGSF8.csv:KNEEHIP:deCODE				FALSE	FALSE	TRUE
IGSF8	UKBPPP;deCODE;Fenland	IGSF8:KneeHipOA	0.0165074	0.0291787	0.101777	KNEEHIP	Inverse variance weighted (correlation inc)	0.970444	0.916658	1.02739	0.302415	IGSF8_Q969P0_OID20167_v1_Cardiometabolic.csv	UKBPPP	0.723237	IGSF8_Q969P0_OID20167_v1_Cardiometabolic.csv:KNEEHIP:UKBPPP				FALSE	FALSE	TRUE
IGSF8	UKBPPP;deCODE;Fenland	IGSF8:KneeHipOA	0.0165074	0.0291787	0.101777	KNEEHIP	Inverse variance weighted (correlation inc)	0.992976	0.940409	1.04848	0.799486	IGSF8_6984_6.csv	Fenland	0.970037	IGSF8_6984_6.csv:KNEEHIP:Fenland				FALSE	FALSE	TRUE
IGSF8	UKBPPP;deCODE;Fenland	IGSF8:KneeOA	0.019144	0.0297814	0.152187	KNEE	Inverse variance weighted (correlation inc)	0.979335	0.915398	1.04774	0.544376	6984_6_IGSF8_IGSF8.csv	deCODE	0.884211	6984_6_IGSF8_IGSF8.csv:KNEE:deCODE				FALSE	FALSE	TRUE
IGSF8	UKBPPP;deCODE;Fenland	IGSF8:KneeOA	0.019144	0.0297814	0.152187	KNEE	Inverse variance weighted (correlation inc)	0.983822	0.935479	1.03466	0.525772	IGSF8_6984_6.csv	Fenland	0.865295	IGSF8_6984_6.csv:KNEE:Fenland				FALSE	FALSE	TRUE
IGSF8	UKBPPP;deCODE;Fenland	IGSF8:KneeOA	0.019144	0.0297814	0.152187	KNEE	Inverse variance weighted (correlation inc)	0.959078	0.887156	1.03683	0.293445	IGSF8_Q969P0_OID20167_v1_Cardiometabolic.csv	UKBPPP	0.745596	IGSF8_Q969P0_OID20167_v1_Cardiometabolic.csv:KNEE:UKBPPP				FALSE	FALSE	TRUE
CCL18	UKBPPP;deCODE;Fenland	CCL18:THR	0.320802	3.84447e-05	0.00374579	THR	Inverse variance weighted (correlation inc)	1.02229	1.0027	1.04225	0.0255013	PARC_3044_3.csv	Fenland	0.291243	PARC_3044_3.csv:THR:Fenland				FALSE	TRUE	TRUE
IRAG2	UKBPPP;Fenland	IRAG2:KneeHipOA	0.0783268	0.000320413	0.00374626	KNEEHIP							UKB		NA:KNEEHIP:UKB					TRUE	TRUE
IGSF8	UKBPPP;deCODE;Fenland	IGSF8:THR	0.0323266	0.335231	0.589225	THR	Inverse variance weighted (correlation inc)	0.989241	0.906577	1.07944	0.808037	6984_6_IGSF8_IGSF8.csv	deCODE	0.979019	6984_6_IGSF8_IGSF8.csv:THR:deCODE				FALSE	FALSE	TRUE
IGSF8	UKBPPP;deCODE;Fenland	IGSF8:THR	0.0323266	0.335231	0.589225	THR	Inverse variance weighted (correlation inc)	0.95138	0.860027	1.05244	0.333189	IGSF8_Q969P0_OID20167_v1_Cardiometabolic.csv	UKBPPP	0.819131	IGSF8_Q969P0_OID20167_v1_Cardiometabolic.csv:THR:UKBPPP				FALSE	FALSE	TRUE
IGSF8	UKBPPP;deCODE;Fenland	IGSF8:THR	0.0323266	0.335231	0.589225	THR	Inverse variance weighted (correlation inc)	0.976296	0.903535	1.05492	0.543785	IGSF8_6984_6.csv	Fenland	0.919232	IGSF8_6984_6.csv:THR:Fenland				FALSE	FALSE	TRUE
IGSF8	UKBPPP;deCODE;Fenland	IGSF8:ThumbOA	0.0769674	0.134636	0.99602	THUMB	Inverse variance weighted (correlation inc)	1.06061	0.874474	1.28637	0.550054	IGSF8_Q969P0_OID20167_v1_Cardiometabolic.csv	UKBPPP	0.928161	IGSF8_Q969P0_OID20167_v1_Cardiometabolic.csv:THUMB:UKBPPP				FALSE	FALSE	TRUE
IGSF8	UKBPPP;deCODE;Fenland	IGSF8:ThumbOA	0.0769674	0.134636	0.99602	THUMB	Inverse variance weighted (correlation inc)	1.02811	0.888372	1.18982	0.709954	IGSF8_6984_6.csv	Fenland	0.948968	IGSF8_6984_6.csv:THUMB:Fenland				FALSE	FALSE	TRUE
IGSF8	UKBPPP;deCODE;Fenland	IGSF8:ThumbOA	0.0769674	0.134636	0.99602	THUMB	Inverse variance weighted (correlation inc)	1.007	0.857581	1.18245	0.93219	6984_6_IGSF8_IGSF8.csv	deCODE	0.986002	6984_6_IGSF8_IGSF8.csv:THUMB:deCODE				FALSE	FALSE	TRUE
IGSF8	UKBPPP;deCODE;Fenland	IGSF8:TJR	0.0253975	0.255211	0.503934	TJR	Inverse variance weighted (correlation inc)	0.952619	0.874888	1.03726	0.263682	IGSF8_Q969P0_OID20167_v1_Cardiometabolic.csv	UKBPPP	0.717595	IGSF8_Q969P0_OID20167_v1_Cardiometabolic.csv:TJR:UKBPPP				FALSE	FALSE	TRUE
IGSF8	UKBPPP;deCODE;Fenland	IGSF8:TJR	0.0253975	0.255211	0.503934	TJR	Inverse variance weighted (correlation inc)	0.970483	0.908852	1.03629	0.370765	IGSF8_6984_6.csv	Fenland	0.778428	IGSF8_6984_6.csv:TJR:Fenland				FALSE	FALSE	TRUE
IGSF8	UKBPPP;deCODE;Fenland	IGSF8:TJR	0.0253975	0.255211	0.503934	TJR	Inverse variance weighted (correlation inc)	0.989816	0.914205	1.07168	0.800668	6984_6_IGSF8_IGSF8.csv	deCODE	0.958887	6984_6_IGSF8_IGSF8.csv:TJR:deCODE				FALSE	FALSE	TRUE
IGSF8	UKBPPP;deCODE;Fenland	IGSF8:TKR	0.0252661	0.413478	0.926697	TKR	Inverse variance weighted (correlation inc)	0.923995	0.853162	1.00071	0.0520633	IGSF8_6984_6.csv	Fenland	0.403383	IGSF8_6984_6.csv:TKR:Fenland				FALSE	FALSE	TRUE
IGSF8	UKBPPP;deCODE;Fenland	IGSF8:TKR	0.0252661	0.413478	0.926697	TKR	Inverse variance weighted (correlation inc)	0.927006	0.843648	1.0186	0.114874	6984_6_IGSF8_IGSF8.csv	deCODE	0.546867	6984_6_IGSF8_IGSF8.csv:TKR:deCODE				FALSE	FALSE	TRUE
IGSF8	UKBPPP;deCODE;Fenland	IGSF8:TKR	0.0252661	0.413478	0.926697	TKR	Inverse variance weighted (correlation inc)	0.898111	0.803096	1.00437	0.0596189	IGSF8_Q969P0_OID20167_v1_Cardiometabolic.csv	UKBPPP	0.43593	IGSF8_Q969P0_OID20167_v1_Cardiometabolic.csv:TKR:UKBPPP				FALSE	FALSE	TRUE
IGSF9	UKBPPP	IGSF9:AllOA	-0.0372365	0.00207063	0.0090335	ALLOA	Inverse variance weighted (correlation inc)	0.9818	0.963142	1.00082	0.0606066	IGSF9_Q9P2J2_OID30330_v1_Cardiometabolic_II.csv	UKBPPP	0.392037	IGSF9_Q9P2J2_OID30330_v1_Cardiometabolic_II.csv:ALLOA:UKBPPP				FALSE	FALSE	TRUE
IGSF9	UKBPPP	IGSF9:FingerOA	0.28562	0.292937	0.803045	FINGER							UKB		NA:FINGER:UKB					FALSE	TRUE
IGSF9	UKBPPP	IGSF9:HandOA	-0.0543939	0.31291	0.997994	HAND	Inverse variance weighted (correlation inc)	0.974167	0.922821	1.02837	0.343439	IGSF9_Q9P2J2_OID30330_v1_Cardiometabolic_II.csv	UKBPPP	0.846379	IGSF9_Q9P2J2_OID30330_v1_Cardiometabolic_II.csv:HAND:UKBPPP				FALSE	FALSE	TRUE
IFI30	UKBPPP	IFI30:THR	0.165992	4.07843e-05	0.00379363	THR	Inverse variance weighted (correlation inc)	1.02717	0.988425	1.06744	0.171768	IFI30_P13284_OID31505_v1_Oncology_II.csv	UKBPPP	0.656819	IFI30_P13284_OID31505_v1_Oncology_II.csv:THR:UKBPPP				FALSE	TRUE	TRUE
MSR1	UKBPPP;deCODE;Fenland	MSR1:THR	0.211442	4.15314e-05	0.00379363	THR	Inverse variance weighted (correlation inc)	1.02456	0.973871	1.07789	0.348593	Macrophage_scavenger_receptor_15533_97.csv	Fenland	0.836589	Macrophage_scavenger_receptor_15533_97.csv:THR:Fenland				FALSE	TRUE	TRUE
MSR1	UKBPPP;deCODE;Fenland	MSR1:THR	0.211442	4.15314e-05	0.00379363	THR	Inverse variance weighted (correlation inc)	0.976434	0.936616	1.01794	0.261554	MSR1_P21757_OID21063_v1_Neurology.csv	UKBPPP	0.759768	MSR1_P21757_OID21063_v1_Neurology.csv:THR:UKBPPP				FALSE	TRUE	TRUE
IGSF9	UKBPPP	IGSF9:SpineOA	-0.00790947	0.872778	0.956646	SPINE	Inverse variance weighted (correlation inc)	0.989866	0.950722	1.03062	0.620749	IGSF9_Q9P2J2_OID30330_v1_Cardiometabolic_II.csv	UKBPPP	0.94632	IGSF9_Q9P2J2_OID30330_v1_Cardiometabolic_II.csv:SPINE:UKBPPP				FALSE	FALSE	TRUE
IGSF9	UKBPPP	IGSF9:THR	-0.0444761	0.606935	0.799852	THR	Inverse variance weighted (correlation inc)	1.0074	0.962228	1.05468	0.752879	IGSF9_Q9P2J2_OID30330_v1_Cardiometabolic_II.csv	UKBPPP	0.962859	IGSF9_Q9P2J2_OID30330_v1_Cardiometabolic_II.csv:THR:UKBPPP				FALSE	FALSE	TRUE
IGSF9	UKBPPP	IGSF9:ThumbOA	-0.186071	0.160486	0.99602	THUMB	Inverse variance weighted (correlation inc)	0.952744	0.87522	1.03713	0.263586	IGSF9_Q9P2J2_OID30330_v1_Cardiometabolic_II.csv	UKBPPP	0.830772	IGSF9_Q9P2J2_OID30330_v1_Cardiometabolic_II.csv:THUMB:UKBPPP				FALSE	FALSE	TRUE
IGSF9	UKBPPP	IGSF9:TJR	-0.146517	0.0108631	0.0945025	TJR	Inverse variance weighted (correlation inc)	0.993816	0.95707	1.03197	0.746924	IGSF9_Q9P2J2_OID30330_v1_Cardiometabolic_II.csv	UKBPPP	0.932296	IGSF9_Q9P2J2_OID30330_v1_Cardiometabolic_II.csv:TJR:UKBPPP				FALSE	FALSE	TRUE
IGSF9	UKBPPP	IGSF9:TKR	-0.214479	0.00706307	0.182702	TKR	Inverse variance weighted (correlation inc)	0.980737	0.931195	1.03291	0.462049	IGSF9_Q9P2J2_OID30330_v1_Cardiometabolic_II.csv	UKBPPP	0.856278	IGSF9_Q9P2J2_OID30330_v1_Cardiometabolic_II.csv:TKR:UKBPPP				FALSE	FALSE	TRUE
IGSF9B	deCODE;Fenland														NA:NA:NA
IHH	deCODE;Fenland	IHH:AllOA				ALLOA	Inverse variance weighted (correlation inc)	1.0173	0.960244	1.07775	0.56027	19606_28_IHH_ihh.csv	deCODE	0.892867	19606_28_IHH_ihh.csv:ALLOA:deCODE				FALSE
IHH	deCODE;Fenland	IHH:AllOA				ALLOA	Inverse variance weighted (correlation inc)	0.956255	0.91294	1.00163	0.0585817	ihh_19606_28.csv	Fenland	0.361925	ihh_19606_28.csv:ALLOA:Fenland				FALSE
IHH	deCODE;Fenland	IHH:FingerOA				FINGER	Inverse variance weighted (correlation inc)	1.10965	0.792336	1.55405	0.544863	19606_28_IHH_ihh.csv	deCODE	0.971159	19606_28_IHH_ihh.csv:FINGER:deCODE				FALSE
IHH	deCODE;Fenland	IHH:FingerOA				FINGER	Inverse variance weighted (correlation inc)	0.950821	0.744842	1.21376	0.6856	ihh_19606_28.csv	Fenland	0.978573	ihh_19606_28.csv:FINGER:Fenland				FALSE
IHH	deCODE;Fenland	IHH:HandOA				HAND	Inverse variance weighted (correlation inc)	1.0131	0.795429	1.29034	0.916008	19606_28_IHH_ihh.csv	deCODE	0.996688	19606_28_IHH_ihh.csv:HAND:deCODE				FALSE
IHH	deCODE;Fenland	IHH:HandOA				HAND	Inverse variance weighted (correlation inc)	0.949333	0.826784	1.09005	0.460925	ihh_19606_28.csv	Fenland	0.90599	ihh_19606_28.csv:HAND:Fenland				FALSE
IHH	deCODE;Fenland	IHH:HipOA				HIP	Inverse variance weighted (correlation inc)	0.959465	0.836441	1.10058	0.554484	19606_28_IHH_ihh.csv	deCODE	0.891356	19606_28_IHH_ihh.csv:HIP:deCODE				FALSE
IHH	deCODE;Fenland	IHH:HipOA				HIP	Inverse variance weighted (correlation inc)	1.00797	0.923751	1.09986	0.858541	ihh_19606_28.csv	Fenland	0.982389	ihh_19606_28.csv:HIP:Fenland				FALSE
IHH	deCODE;Fenland	IHH:KneeHipOA				KNEEHIP	Inverse variance weighted (correlation inc)	0.941512	0.846465	1.04723	0.266991	19606_28_IHH_ihh.csv	deCODE	0.743287	19606_28_IHH_ihh.csv:KNEEHIP:deCODE				FALSE
IHH	deCODE;Fenland	IHH:KneeHipOA				KNEEHIP	Inverse variance weighted (correlation inc)	0.930928	0.873415	0.992229	0.0278235	ihh_19606_28.csv	Fenland	0.291292	ihh_19606_28.csv:KNEEHIP:Fenland				FALSE
IHH	deCODE;Fenland	IHH:KneeOA				KNEE	Inverse variance weighted (correlation inc)	0.958169	0.85682	1.07151	0.45377	19606_28_IHH_ihh.csv	deCODE	0.839636	19606_28_IHH_ihh.csv:KNEE:deCODE				FALSE
IHH	deCODE;Fenland	IHH:KneeOA				KNEE	Inverse variance weighted (correlation inc)	0.918428	0.857108	0.984135	0.0157955	ihh_19606_28.csv	Fenland	0.199792	ihh_19606_28.csv:KNEE:Fenland				FALSE
IHH	deCODE;Fenland	IHH:SpineOA				SPINE	Inverse variance weighted (correlation inc)	1.06656	0.900317	1.2635	0.456052	19606_28_IHH_ihh.csv	deCODE	0.936628	19606_28_IHH_ihh.csv:SPINE:deCODE				FALSE
IHH	deCODE;Fenland	IHH:THR				THR	Inverse variance weighted (correlation inc)	1.00737	0.896912	1.13142	0.901433	ihh_19606_28.csv	Fenland	0.987073	ihh_19606_28.csv:THR:Fenland				FALSE
IHH	deCODE;Fenland	IHH:THR				THR	Inverse variance weighted (correlation inc)	0.914394	0.758651	1.10211	0.347515	19606_28_IHH_ihh.csv	deCODE	0.798393	19606_28_IHH_ihh.csv:THR:deCODE				FALSE
IHH	deCODE;Fenland	IHH:ThumbOA				THUMB	Inverse variance weighted (correlation inc)	0.994044	0.802386	1.23148	0.956405	ihh_19606_28.csv	Fenland	0.988782	ihh_19606_28.csv:THUMB:Fenland				FALSE
IHH	deCODE;Fenland	IHH:ThumbOA				THUMB	Inverse variance weighted (correlation inc)	1.02923	0.703551	1.50565	0.882015	19606_28_IHH_ihh.csv	deCODE	0.981149	19606_28_IHH_ihh.csv:THUMB:deCODE				FALSE
IHH	deCODE;Fenland	IHH:TJR				TJR	Inverse variance weighted (correlation inc)	0.929628	0.843039	1.02511	0.14352	ihh_19606_28.csv	Fenland	0.596676	ihh_19606_28.csv:TJR:Fenland				FALSE
IHH	deCODE;Fenland	IHH:TJR				TJR	Inverse variance weighted (correlation inc)	0.896023	0.761876	1.05379	0.184564	19606_28_IHH_ihh.csv	deCODE	0.672962	19606_28_IHH_ihh.csv:TJR:deCODE				FALSE
IHH	deCODE;Fenland	IHH:TKR				TKR	Inverse variance weighted (correlation inc)	0.87318	0.774596	0.98431	0.0265051	ihh_19606_28.csv	Fenland	0.310606	ihh_19606_28.csv:TKR:Fenland				FALSE
IHH	deCODE;Fenland	IHH:TKR				TKR	Inverse variance weighted (correlation inc)	0.849984	0.703895	1.02639	0.0911683	19606_28_IHH_ihh.csv	deCODE	0.504464	19606_28_IHH_ihh.csv:TKR:deCODE				FALSE
IK	deCODE;Fenland														NA:NA:NA
IKBKG	UKBPPP	IKBKG:AllOA	0.0300029	0.035509	0.0815981	ALLOA							UKB		NA:ALLOA:UKB					FALSE	FALSE
IKBKG	UKBPPP	IKBKG:FingerOA	0.678331	0.0343335	0.619486	FINGER							UKB		NA:FINGER:UKB					FALSE	FALSE
IKBKG	UKBPPP	IKBKG:HandOA	0.0312331	0.62349	0.997994	HAND							UKB		NA:HAND:UKB					FALSE	FALSE
IKBKG	UKBPPP	IKBKG:HipOA	0.0135813	0.73496	0.871871	HIP							UKB		NA:HIP:UKB					FALSE	FALSE
IKBKG	UKBPPP	IKBKG:KneeHipOA	0.0529342	0.0214885	0.0824291	KNEEHIP							UKB		NA:KNEEHIP:UKB					FALSE	FALSE
IKBKG	UKBPPP	IKBKG:KneeOA	0.0638212	0.0172405	0.109314	KNEE							UKB		NA:KNEE:UKB					FALSE	FALSE
IKBKG	UKBPPP	IKBKG:SpineOA	-0.0434917	0.455684	0.750495	SPINE							UKB		NA:SPINE:UKB					FALSE	FALSE
IKBKG	UKBPPP	IKBKG:THR	0.198103	0.0522133	0.202413	THR							UKB		NA:THR:UKB					FALSE	FALSE
IKBKG	UKBPPP	IKBKG:ThumbOA	0.0913841	0.559259	0.99602	THUMB							UKB		NA:THUMB:UKB					FALSE	FALSE
IKBKG	UKBPPP	IKBKG:TJR	0.143067	0.0351128	0.186948	TJR							UKB		NA:TJR:UKB					FALSE	FALSE
IKBKG	UKBPPP	IKBKG:TKR	0.144733	0.123548	0.676275	TKR							UKB		NA:TKR:UKB					FALSE	FALSE
IKZF2	UKBPPP	IKZF2:AllOA	0.0205208	0.14204	0.241245	ALLOA							UKB		NA:ALLOA:UKB					FALSE	FALSE
IKZF2	UKBPPP	IKZF2:FingerOA	0.297383	0.343503	0.812847	FINGER							UKB		NA:FINGER:UKB					FALSE	FALSE
IKZF2	UKBPPP	IKZF2:HandOA	0.0742477	0.233413	0.997994	HAND							UKB		NA:HAND:UKB					FALSE	FALSE
IKZF2	UKBPPP	IKZF2:HipOA	0.0788734	0.0446915	0.226683	HIP							UKB		NA:HIP:UKB					FALSE	FALSE
IKZF2	UKBPPP	IKZF2:KneeHipOA	0.0305655	0.175226	0.33498	KNEEHIP							UKB		NA:KNEEHIP:UKB					FALSE	FALSE
IKZF2	UKBPPP	IKZF2:KneeOA	0.0062252	0.812514	0.909954	KNEE							UKB		NA:KNEE:UKB					FALSE	FALSE
IKZF2	UKBPPP	IKZF2:SpineOA	0.0978597	0.0865436	0.330772	SPINE							UKB		NA:SPINE:UKB					FALSE	FALSE
IKZF2	UKBPPP	IKZF2:THR	0.0976247	0.328637	0.580427	THR							UKB		NA:THR:UKB					FALSE	FALSE
IKZF2	UKBPPP	IKZF2:ThumbOA	0.204328	0.182467	0.99602	THUMB							UKB		NA:THUMB:UKB					FALSE	FALSE
IKZF2	UKBPPP	IKZF2:TJR	0.0439572	0.508593	0.718868	TJR							UKB		NA:TJR:UKB					FALSE	FALSE
IKZF2	UKBPPP	IKZF2:TKR	0.0454951	0.621094	0.961734	TKR							UKB		NA:TKR:UKB					FALSE	FALSE
IL10	UKBPPP;deCODE;Fenland	IL10:AllOA	0.0428125	0.000557421	0.00315764	ALLOA	Inverse variance weighted (correlation inc)	0.980393	0.923226	1.0411	0.518272	IL10_P22301_OID20431_v1_Inflammation.csv	UKBPPP	0.868696	IL10_P22301_OID20431_v1_Inflammation.csv:ALLOA:UKBPPP				FALSE	FALSE	FALSE
IL10	UKBPPP;deCODE;Fenland	IL10:FingerOA	0.0478211	0.86373	0.966201	FINGER							UKB		NA:FINGER:UKB					FALSE	FALSE
IL10	UKBPPP;deCODE;Fenland	IL10:HandOA	-0.045593	0.409686	0.997994	HAND	Inverse variance weighted (correlation inc)	0.973905	0.828653	1.14462	0.748303	IL10_P22301_OID20431_v1_Inflammation.csv	UKBPPP	0.959281	IL10_P22301_OID20431_v1_Inflammation.csv:HAND:UKBPPP				FALSE	FALSE	FALSE
IL10	UKBPPP;deCODE;Fenland	IL10:HipOA	0.0172251	0.621326	0.820653	HIP	Inverse variance weighted (correlation inc)	0.9995	0.899366	1.11078	0.992596	IL10_P22301_OID20431_v1_Inflammation.csv	UKBPPP	0.998332	IL10_P22301_OID20431_v1_Inflammation.csv:HIP:UKBPPP				FALSE	FALSE	FALSE
IL10	UKBPPP;deCODE;Fenland	IL10:KneeHipOA	0.0390954	0.050742	0.145553	KNEEHIP	Inverse variance weighted (correlation inc)	0.992097	0.919493	1.07043	0.837857	IL10_P22301_OID20431_v1_Inflammation.csv	UKBPPP	0.964379	IL10_P22301_OID20431_v1_Inflammation.csv:KNEEHIP:UKBPPP				FALSE	FALSE	FALSE
IL10	UKBPPP;deCODE;Fenland	IL10:KneeOA	0.0395134	0.0898315	0.279046	KNEE	Inverse variance weighted (correlation inc)	0.993509	0.911799	1.08254	0.881772	IL10_P22301_OID20431_v1_Inflammation.csv	UKBPPP	0.973596	IL10_P22301_OID20431_v1_Inflammation.csv:KNEE:UKBPPP				FALSE	FALSE	FALSE
IL10	UKBPPP;deCODE;Fenland	IL10:SpineOA	0.0942004	0.0630426	0.270196	SPINE	Inverse variance weighted (correlation inc)	0.965304	0.85324	1.09209	0.574887	IL10_P22301_OID20431_v1_Inflammation.csv	UKBPPP	0.934145	IL10_P22301_OID20431_v1_Inflammation.csv:SPINE:UKBPPP				FALSE	FALSE	FALSE
IL10	UKBPPP;deCODE;Fenland	IL10:THR	0.0307493	0.728837	0.867264	THR	Inverse variance weighted (correlation inc)	1.01026	0.870693	1.17219	0.892983	IL10_P22301_OID20431_v1_Inflammation.csv	UKBPPP	0.984714	IL10_P22301_OID20431_v1_Inflammation.csv:THR:UKBPPP				FALSE	FALSE	FALSE
IL10	UKBPPP;deCODE;Fenland	IL10:ThumbOA	0.36157	0.0078562	0.670828	THUMB	Inverse variance weighted (correlation inc)	0.913318	0.701701	1.18875	0.500155	IL10_P22301_OID20431_v1_Inflammation.csv	UKBPPP	0.915142	IL10_P22301_OID20431_v1_Inflammation.csv:THUMB:UKBPPP				FALSE	FALSE	FALSE
IL10	UKBPPP;deCODE;Fenland	IL10:TJR	0.104667	0.076153	0.277532	TJR	Inverse variance weighted (correlation inc)	0.989717	0.866631	1.13028	0.878753	IL10_P22301_OID20431_v1_Inflammation.csv	UKBPPP	0.958337	IL10_P22301_OID20431_v1_Inflammation.csv:TJR:UKBPPP				FALSE	FALSE	FALSE
IL10	UKBPPP;deCODE;Fenland	IL10:TKR	0.187369	0.0218039	0.329382	TKR	Inverse variance weighted (correlation inc)	0.995963	0.853034	1.16284	0.959181	IL10_P22301_OID20431_v1_Inflammation.csv	UKBPPP	0.994127	IL10_P22301_OID20431_v1_Inflammation.csv:TKR:UKBPPP				FALSE	FALSE	FALSE
IL10RA	UKBPPP;deCODE;Fenland	IL10RA:AllOA	0.0124036	0.164095	0.272219	ALLOA	Inverse variance weighted (correlation inc)	0.987942	0.943744	1.03421	0.603395	IL10RA_Q13651_OID20420_v1_Inflammation.csv	UKBPPP	0.8891	IL10RA_Q13651_OID20420_v1_Inflammation.csv:ALLOA:UKBPPP				FALSE	FALSE	FALSE
IL10RA	UKBPPP;deCODE;Fenland	IL10RA:FingerOA	-0.202464	0.311939	0.809325	FINGER							UKB		NA:FINGER:UKB					FALSE	FALSE
IL10RA	UKBPPP;deCODE;Fenland	IL10RA:HandOA	-0.0313457	0.430254	0.997994	HAND	Inverse variance weighted (correlation inc)	1.05944	0.940039	1.19401	0.343906	IL10RA_Q13651_OID20420_v1_Inflammation.csv	UKBPPP	0.846379	IL10RA_Q13651_OID20420_v1_Inflammation.csv:HAND:UKBPPP				FALSE	FALSE	FALSE
IL10RA	UKBPPP;deCODE;Fenland	IL10RA:HipOA	0.0118426	0.636503	0.825766	HIP	Inverse variance weighted (correlation inc)	0.971201	0.898289	1.05003	0.463002	IL10RA_Q13651_OID20420_v1_Inflammation.csv	UKBPPP	0.862103	IL10RA_Q13651_OID20420_v1_Inflammation.csv:HIP:UKBPPP				FALSE	FALSE	FALSE
IL10RA	UKBPPP;deCODE;Fenland	IL10RA:KneeHipOA	0.0311686	0.0302042	0.103411	KNEEHIP	Inverse variance weighted (correlation inc)	1.0254	0.966085	1.08836	0.409317	IL10RA_Q13651_OID20420_v1_Inflammation.csv	UKBPPP	0.807646	IL10RA_Q13651_OID20420_v1_Inflammation.csv:KNEEHIP:UKBPPP				FALSE	FALSE	FALSE
IL10RA	UKBPPP;deCODE;Fenland	IL10RA:KneeOA	0.0378645	0.0236983	0.130207	KNEE	Inverse variance weighted (correlation inc)	1.00274	0.943008	1.06625	0.930504	IL10RA_Q13651_OID20420_v1_Inflammation.csv	UKBPPP	0.98722	IL10RA_Q13651_OID20420_v1_Inflammation.csv:KNEE:UKBPPP				FALSE	FALSE	FALSE
IL10RA	UKBPPP;deCODE;Fenland	IL10RA:SpineOA	0.0186459	0.608643	0.824687	SPINE	Inverse variance weighted (correlation inc)	0.975879	0.890282	1.06971	0.602156	IL10RA_Q13651_OID20420_v1_Inflammation.csv	UKBPPP	0.945721	IL10RA_Q13651_OID20420_v1_Inflammation.csv:SPINE:UKBPPP				FALSE	FALSE	FALSE
IL10RA	UKBPPP;deCODE;Fenland	IL10RA:THR	0.158803	0.0127204	0.109681	THR	Inverse variance weighted (correlation inc)	0.929501	0.819016	1.05489	0.25749	IL10RA_Q13651_OID20420_v1_Inflammation.csv	UKBPPP	0.759768	IL10RA_Q13651_OID20420_v1_Inflammation.csv:THR:UKBPPP				FALSE	FALSE	FALSE
IL10RA	UKBPPP;deCODE;Fenland	IL10RA:ThumbOA	-0.0457609	0.639687	0.99602	THUMB	Inverse variance weighted (correlation inc)	1.15681	0.952779	1.40452	0.141189	IL10RA_Q13651_OID20420_v1_Inflammation.csv	UKBPPP	0.75725	IL10RA_Q13651_OID20420_v1_Inflammation.csv:THUMB:UKBPPP				FALSE	FALSE	FALSE
IL10RA	UKBPPP;deCODE;Fenland	IL10RA:TJR	0.075466	0.0751806	0.27538	TJR	Inverse variance weighted (correlation inc)	1.00394	0.908943	1.10887	0.938169	IL10RA_Q13651_OID20420_v1_Inflammation.csv	UKBPPP	0.978112	IL10RA_Q13651_OID20420_v1_Inflammation.csv:TJR:UKBPPP				FALSE	FALSE	FALSE
IL10RA	UKBPPP;deCODE;Fenland	IL10RA:TKR	0.0154297	0.792671	0.984297	TKR	Inverse variance weighted (correlation inc)	0.986203	0.880035	1.10518	0.811046	IL10RA_Q13651_OID20420_v1_Inflammation.csv	UKBPPP	0.973885	IL10RA_Q13651_OID20420_v1_Inflammation.csv:TKR:UKBPPP				FALSE	FALSE	FALSE
IL10RB	UKBPPP;deCODE;Fenland	IL10RB:AllOA	0.0319289	9.12768e-13	3.06669e-11	ALLOA	Inverse variance weighted (correlation inc)	0.972884	0.941028	1.00582	0.105569	IL_10_Rb_2631_50.csv	Fenland	0.485862	IL_10_Rb_2631_50.csv:ALLOA:Fenland				FALSE	FALSE	TRUE
IL10RB	UKBPPP;deCODE;Fenland	IL10RB:AllOA	0.0319289	9.12768e-13	3.06669e-11	ALLOA	Inverse variance weighted (correlation inc)	0.936403	0.878966	0.997593	0.0418893	2631_50_IL10RB_IL_10_Rb.csv	deCODE	0.338132	2631_50_IL10RB_IL_10_Rb.csv:ALLOA:deCODE				FALSE	FALSE	TRUE
IL10RB	UKBPPP;deCODE;Fenland	IL10RB:AllOA	0.0319289	9.12768e-13	3.06669e-11	ALLOA	Inverse variance weighted (correlation inc)	0.998049	0.986969	1.00925	0.731764	IL10RB_Q08334_OID20696_v1_Inflammation.csv	UKBPPP	0.934522	IL10RB_Q08334_OID20696_v1_Inflammation.csv:ALLOA:UKBPPP				FALSE	FALSE	TRUE
IL10RB	UKBPPP;deCODE;Fenland	IL10RB:FingerOA	0.134399	0.180828	0.763686	FINGER	Inverse variance weighted (correlation inc)	1.18244	0.832549	1.67938	0.349173	2631_50_IL10RB_IL_10_Rb.csv	deCODE	0.939347	2631_50_IL10RB_IL_10_Rb.csv:FINGER:deCODE				FALSE	FALSE	TRUE
IL10RB	UKBPPP;deCODE;Fenland	IL10RB:FingerOA	0.134399	0.180828	0.763686	FINGER	Inverse variance weighted (correlation inc)	1.10796	0.925298	1.32667	0.264711	IL_10_Rb_2631_50.csv	Fenland	0.911352	IL_10_Rb_2631_50.csv:FINGER:Fenland				FALSE	FALSE	TRUE
IL10RB	UKBPPP;deCODE;Fenland	IL10RB:HandOA	-0.000698072	0.972064	0.997994	HAND	Inverse variance weighted (correlation inc)	1.03185	0.85343	1.24757	0.746162	2631_50_IL10RB_IL_10_Rb.csv	deCODE	0.964469	2631_50_IL10RB_IL_10_Rb.csv:HAND:deCODE				FALSE	FALSE	TRUE
IL10RB	UKBPPP;deCODE;Fenland	IL10RB:HandOA	-0.000698072	0.972064	0.997994	HAND	Inverse variance weighted (correlation inc)	1.03077	0.93357	1.13809	0.548688	IL_10_Rb_2631_50.csv	Fenland	0.914924	IL_10_Rb_2631_50.csv:HAND:Fenland				FALSE	FALSE	TRUE
IL10RB	UKBPPP;deCODE;Fenland	IL10RB:HandOA	-0.000698072	0.972064	0.997994	HAND	Inverse variance weighted (correlation inc)	0.993722	0.957796	1.03099	0.73745	IL10RB_Q08334_OID20696_v1_Inflammation.csv	UKBPPP	0.959281	IL10RB_Q08334_OID20696_v1_Inflammation.csv:HAND:UKBPPP				FALSE	FALSE	TRUE
IL10RB	UKBPPP;deCODE;Fenland	IL10RB:HipOA	0.0220693	0.0791124	0.313766	HIP	Inverse variance weighted (correlation inc)	0.999553	0.977359	1.02225	0.968897	IL10RB_Q08334_OID20696_v1_Inflammation.csv	UKBPPP	0.997363	IL10RB_Q08334_OID20696_v1_Inflammation.csv:HIP:UKBPPP				FALSE	FALSE	TRUE
IL10RB	UKBPPP;deCODE;Fenland	IL10RB:HipOA	0.0220693	0.0791124	0.313766	HIP	Inverse variance weighted (correlation inc)	0.936133	0.831565	1.05385	0.274796	2631_50_IL10RB_IL_10_Rb.csv	deCODE	0.75819	2631_50_IL10RB_IL_10_Rb.csv:HIP:deCODE				FALSE	FALSE	TRUE
IL10RB	UKBPPP;deCODE;Fenland	IL10RB:HipOA	0.0220693	0.0791124	0.313766	HIP	Inverse variance weighted (correlation inc)	0.984364	0.922524	1.05035	0.634022	IL_10_Rb_2631_50.csv	Fenland	0.90545	IL_10_Rb_2631_50.csv:HIP:Fenland				FALSE	FALSE	TRUE
IL10RB	UKBPPP;deCODE;Fenland	IL10RB:KneeHipOA	0.0218492	0.00245208	0.0187139	KNEEHIP	Inverse variance weighted (correlation inc)	0.878494	0.804862	0.958862	0.00372491	2631_50_IL10RB_IL_10_Rb.csv	deCODE	0.0866269	2631_50_IL10RB_IL_10_Rb.csv:KNEEHIP:deCODE				FALSE	FALSE	TRUE
IL10RB	UKBPPP;deCODE;Fenland	IL10RB:KneeHipOA	0.0218492	0.00245208	0.0187139	KNEEHIP	Inverse variance weighted (correlation inc)	0.950251	0.906645	0.995954	0.0332406	IL_10_Rb_2631_50.csv	Fenland	0.307627	IL_10_Rb_2631_50.csv:KNEEHIP:Fenland				FALSE	FALSE	TRUE
IL10RB	UKBPPP;deCODE;Fenland	IL10RB:KneeHipOA	0.0218492	0.00245208	0.0187139	KNEEHIP	Inverse variance weighted (correlation inc)	0.987182	0.971687	1.00293	0.110008	IL10RB_Q08334_OID20696_v1_Inflammation.csv	UKBPPP	0.512687	IL10RB_Q08334_OID20696_v1_Inflammation.csv:KNEEHIP:UKBPPP				FALSE	FALSE	TRUE
IL10RB	UKBPPP;deCODE;Fenland	IL10RB:KneeOA	0.0195876	0.019653	0.114892	KNEE	Inverse variance weighted (correlation inc)	0.987997	0.972477	1.00376	0.134931	IL10RB_Q08334_OID20696_v1_Inflammation.csv	UKBPPP	0.551849	IL10RB_Q08334_OID20696_v1_Inflammation.csv:KNEE:UKBPPP				FALSE	FALSE	TRUE
IL10RB	UKBPPP;deCODE;Fenland	IL10RB:KneeOA	0.0195876	0.019653	0.114892	KNEE	Inverse variance weighted (correlation inc)	0.902752	0.821181	0.992426	0.0342297	2631_50_IL10RB_IL_10_Rb.csv	deCODE	0.312952	2631_50_IL10RB_IL_10_Rb.csv:KNEE:deCODE				FALSE	FALSE	TRUE
IL10RB	UKBPPP;deCODE;Fenland	IL10RB:KneeOA	0.0195876	0.019653	0.114892	KNEE	Inverse variance weighted (correlation inc)	0.964342	0.916506	1.01467	0.161877	IL_10_Rb_2631_50.csv	Fenland	0.613427	IL_10_Rb_2631_50.csv:KNEE:Fenland				FALSE	FALSE	TRUE
MSR1	UKBPPP;deCODE;Fenland	MSR1:THR	0.211442	4.15314e-05	0.00379363	THR	Inverse variance weighted (correlation inc)	1.0046	0.958223	1.05323	0.849003	15533_97_MSR1_Macrophage_scavenger_receptor.csv	deCODE	0.983826	15533_97_MSR1_Macrophage_scavenger_receptor.csv:THR:deCODE				FALSE	TRUE	TRUE
SIGLEC5	UKBPPP;deCODE;Fenland	SIGLEC5:AllOA	0.0630928	0.000699921	0.00380981	ALLOA	Inverse variance weighted (correlation inc)	1.00201	0.995796	1.00827	0.526755	Siglec_5_9275_2.csv	Fenland	0.883596	Siglec_5_9275_2.csv:ALLOA:Fenland				FALSE	TRUE	TRUE
IL10RB	UKBPPP;deCODE;Fenland	IL10RB:THR	0.0963495	0.00258011	0.0540581	THR	Inverse variance weighted (correlation inc)	1.01375	0.98513	1.0432	0.349991	IL10RB_Q08334_OID20696_v1_Inflammation.csv	UKBPPP	0.823061	IL10RB_Q08334_OID20696_v1_Inflammation.csv:THR:UKBPPP				FALSE	FALSE	TRUE
IL10RB	UKBPPP;deCODE;Fenland	IL10RB:THR	0.0963495	0.00258011	0.0540581	THR	Inverse variance weighted (correlation inc)	1.02575	0.874972	1.2025	0.753979	2631_50_IL10RB_IL_10_Rb.csv	deCODE	0.971211	2631_50_IL10RB_IL_10_Rb.csv:THR:deCODE				FALSE	FALSE	TRUE
IL10RB	UKBPPP;deCODE;Fenland	IL10RB:THR	0.0963495	0.00258011	0.0540581	THR	Inverse variance weighted (correlation inc)	1.0561	0.970478	1.14928	0.205754	IL_10_Rb_2631_50.csv	Fenland	0.713261	IL_10_Rb_2631_50.csv:THR:Fenland				FALSE	FALSE	TRUE
IL10RB	UKBPPP;deCODE;Fenland	IL10RB:ThumbOA	0.0327147	0.504625	0.99602	THUMB	Inverse variance weighted (correlation inc)	1.08774	0.805666	1.46857	0.582921	2631_50_IL10RB_IL_10_Rb.csv	deCODE	0.935317	2631_50_IL10RB_IL_10_Rb.csv:THUMB:deCODE				FALSE	FALSE	TRUE
IL10RB	UKBPPP;deCODE;Fenland	IL10RB:ThumbOA	0.0327147	0.504625	0.99602	THUMB	Inverse variance weighted (correlation inc)	1.04221	0.99115	1.09591	0.106708	IL10RB_Q08334_OID20696_v1_Inflammation.csv	UKBPPP	0.754724	IL10RB_Q08334_OID20696_v1_Inflammation.csv:THUMB:UKBPPP				FALSE	FALSE	TRUE
IL10RB	UKBPPP;deCODE;Fenland	IL10RB:ThumbOA	0.0327147	0.504625	0.99602	THUMB	Inverse variance weighted (correlation inc)	0.99794	0.854459	1.16551	0.979228	IL_10_Rb_2631_50.csv	Fenland	0.994693	IL_10_Rb_2631_50.csv:THUMB:Fenland				FALSE	FALSE	TRUE
SIGLEC5	UKBPPP;deCODE;Fenland	SIGLEC5:AllOA	0.0630928	0.000699921	0.00380981	ALLOA	Inverse variance weighted (correlation inc)	1.00222	0.997117	1.00736	0.394126	16792_4_SIGLEC5_Siglec_5.csv	deCODE	0.807635	16792_4_SIGLEC5_Siglec_5.csv:ALLOA:deCODE				FALSE	TRUE	TRUE
SIGLEC5	UKBPPP;deCODE;Fenland	SIGLEC5:AllOA	0.0630928	0.000699921	0.00380981	ALLOA	Inverse variance weighted (correlation inc)	1.00206	0.996287	1.00786	0.485755	SIGLEC5_O15389_OID21082_v1_Neurology.csv	UKBPPP	0.854552	SIGLEC5_O15389_OID21082_v1_Neurology.csv:ALLOA:UKBPPP				FALSE	TRUE	TRUE
SIGLEC5	UKBPPP;deCODE;Fenland	SIGLEC5:AllOA	0.0630928	0.000699921	0.00380981	ALLOA	Inverse variance weighted (correlation inc)	1.0014	0.995797	1.00704	0.62471	Siglec_5_16792_4.csv	Fenland	0.92387	Siglec_5_16792_4.csv:ALLOA:Fenland				FALSE	TRUE	TRUE
IL10RB	UKBPPP;deCODE;Fenland	IL10RB:TKR	0.0514236	0.0807274	0.589915	TKR	Inverse variance weighted (correlation inc)	0.985455	0.906322	1.0715	0.731559	IL_10_Rb_2631_50.csv	Fenland	0.943379	IL_10_Rb_2631_50.csv:TKR:Fenland				FALSE	FALSE	TRUE
IL10RB	UKBPPP;deCODE;Fenland	IL10RB:TKR	0.0514236	0.0807274	0.589915	TKR	Inverse variance weighted (correlation inc)	0.951477	0.808226	1.12012	0.550204	2631_50_IL10RB_IL_10_Rb.csv	deCODE	0.878536	2631_50_IL10RB_IL_10_Rb.csv:TKR:deCODE				FALSE	FALSE	TRUE
IL10RB	UKBPPP;deCODE;Fenland	IL10RB:TKR	0.0514236	0.0807274	0.589915	TKR	Inverse variance weighted (correlation inc)	0.999899	0.970813	1.02986	0.994672	IL10RB_Q08334_OID20696_v1_Inflammation.csv	UKBPPP	0.999855	IL10RB_Q08334_OID20696_v1_Inflammation.csv:TKR:UKBPPP				FALSE	FALSE	TRUE
IL11	UKBPPP;deCODE;Fenland	IL11:AllOA	0.0228832	0.0170908	0.0470842	ALLOA							UKB		NA:ALLOA:UKB					FALSE	FALSE
IL11	UKBPPP;deCODE;Fenland	IL11:FingerOA	0.0763441	0.723188	0.925457	FINGER							UKB		NA:FINGER:UKB					FALSE	FALSE
IL11	UKBPPP;deCODE;Fenland	IL11:HandOA	0.0938195	0.0282945	0.997994	HAND							UKB		NA:HAND:UKB					FALSE	FALSE
IL11	UKBPPP;deCODE;Fenland	IL11:HipOA	0.0202397	0.453057	0.698094	HIP							UKB		NA:HIP:UKB					FALSE	FALSE
IL11	UKBPPP;deCODE;Fenland	IL11:KneeHipOA	0.0196466	0.204395	0.37184	KNEEHIP							UKB		NA:KNEEHIP:UKB					FALSE	FALSE
IL11	UKBPPP;deCODE;Fenland	IL11:KneeOA	0.0186748	0.300037	0.548875	KNEE							UKB		NA:KNEE:UKB					FALSE	FALSE
IL11	UKBPPP;deCODE;Fenland	IL11:SpineOA	0.0461503	0.239086	0.581768	SPINE							UKB		NA:SPINE:UKB					FALSE	FALSE
IL11	UKBPPP;deCODE;Fenland	IL11:THR	-0.0130604	0.849037	0.933115	THR							UKB		NA:THR:UKB					FALSE	FALSE
IL11	UKBPPP;deCODE;Fenland	IL11:ThumbOA	0.151838	0.149018	0.99602	THUMB							UKB		NA:THUMB:UKB					FALSE	FALSE
IL11	UKBPPP;deCODE;Fenland	IL11:TJR	0.0320613	0.482523	0.702933	TJR							UKB		NA:TJR:UKB					FALSE	FALSE
IL11	UKBPPP;deCODE;Fenland	IL11:TKR	0.0317227	0.615658	0.960418	TKR							UKB		NA:TKR:UKB					FALSE	FALSE
IL11RA	deCODE;Fenland	IL11RA:AllOA				ALLOA	Inverse variance weighted (correlation inc)	0.982736	0.952969	1.01343	0.267103	18216_22_IL11RA_IL_11_RA.csv	deCODE	0.708936	18216_22_IL11RA_IL_11_RA.csv:ALLOA:deCODE				FALSE
IL11RA	deCODE;Fenland	IL11RA:AllOA				ALLOA	Inverse variance weighted (correlation inc)	0.977958	0.928737	1.02979	0.397589	IL_11_RA_18216_22.csv	Fenland	0.817565	IL_11_RA_18216_22.csv:ALLOA:Fenland				FALSE
IL11RA	deCODE;Fenland	IL11RA:FingerOA				FINGER	Inverse variance weighted (correlation inc)	0.917066	0.816328	1.03024	0.144769	IL_11_RA_18216_22.csv	Fenland	0.873078	IL_11_RA_18216_22.csv:FINGER:Fenland				FALSE
IL11RA	deCODE;Fenland	IL11RA:FingerOA				FINGER	Inverse variance weighted (correlation inc)	0.945458	0.836851	1.06816	0.36765	18216_22_IL11RA_IL_11_RA.csv	deCODE	0.939347	18216_22_IL11RA_IL_11_RA.csv:FINGER:deCODE				FALSE
IL11RA	deCODE;Fenland	IL11RA:HandOA				HAND	Inverse variance weighted (correlation inc)	0.96136	0.903745	1.02265	0.211382	18216_22_IL11RA_IL_11_RA.csv	deCODE	0.862133	18216_22_IL11RA_IL_11_RA.csv:HAND:deCODE				FALSE
IL11RA	deCODE;Fenland	IL11RA:HandOA				HAND	Inverse variance weighted (correlation inc)	0.945832	0.882212	1.01404	0.116992	IL_11_RA_18216_22.csv	Fenland	0.688014	IL_11_RA_18216_22.csv:HAND:Fenland				FALSE
IL11RA	deCODE;Fenland	IL11RA:HipOA				HIP	Inverse variance weighted (correlation inc)	0.9597	0.924008	0.996771	0.0333966	18216_22_IL11RA_IL_11_RA.csv	deCODE	0.331879	18216_22_IL11RA_IL_11_RA.csv:HIP:deCODE				FALSE
IL11RA	deCODE;Fenland	IL11RA:HipOA				HIP	Inverse variance weighted (correlation inc)	0.959488	0.912886	1.00847	0.103516	IL_11_RA_18216_22.csv	Fenland	0.572216	IL_11_RA_18216_22.csv:HIP:Fenland				FALSE
IL11RA	deCODE;Fenland	IL11RA:KneeHipOA				KNEEHIP	Inverse variance weighted (correlation inc)	0.969685	0.931372	1.00957	0.13447	18216_22_IL11RA_IL_11_RA.csv	deCODE	0.582327	18216_22_IL11RA_IL_11_RA.csv:KNEEHIP:deCODE				FALSE
IL11RA	deCODE;Fenland	IL11RA:KneeHipOA				KNEEHIP	Inverse variance weighted (correlation inc)	0.96884	0.914376	1.02655	0.283556	IL_11_RA_18216_22.csv	Fenland	0.744394	IL_11_RA_18216_22.csv:KNEEHIP:Fenland				FALSE
IL11RA	deCODE;Fenland	IL11RA:KneeOA				KNEE	Inverse variance weighted (correlation inc)	0.986993	0.940753	1.03551	0.592786	18216_22_IL11RA_IL_11_RA.csv	deCODE	0.897334	18216_22_IL11RA_IL_11_RA.csv:KNEE:deCODE				FALSE
IL11RA	deCODE;Fenland	IL11RA:KneeOA				KNEE	Inverse variance weighted (correlation inc)	0.98461	0.911729	1.06332	0.692637	IL_11_RA_18216_22.csv	Fenland	0.916984	IL_11_RA_18216_22.csv:KNEE:Fenland				FALSE
IL11RA	deCODE;Fenland	IL11RA:SpineOA				SPINE	Inverse variance weighted (correlation inc)	0.960757	0.920543	1.00273	0.0664917	18216_22_IL11RA_IL_11_RA.csv	deCODE	0.684227	18216_22_IL11RA_IL_11_RA.csv:SPINE:deCODE				FALSE
IL11RA	deCODE;Fenland	IL11RA:THR				THR	Inverse variance weighted (correlation inc)	0.975614	0.924745	1.02928	0.366177	18216_22_IL11RA_IL_11_RA.csv	deCODE	0.811367	18216_22_IL11RA_IL_11_RA.csv:THR:deCODE				FALSE
IL11RA	deCODE;Fenland	IL11RA:THR				THR	Inverse variance weighted (correlation inc)	0.975957	0.919587	1.03578	0.422679	IL_11_RA_18216_22.csv	Fenland	0.867118	IL_11_RA_18216_22.csv:THR:Fenland				FALSE
IL11RA	deCODE;Fenland	IL11RA:ThumbOA				THUMB	Inverse variance weighted (correlation inc)	0.964078	0.84398	1.10127	0.589926	IL_11_RA_18216_22.csv	Fenland	0.937311	IL_11_RA_18216_22.csv:THUMB:Fenland				FALSE
IL11RA	deCODE;Fenland	IL11RA:ThumbOA				THUMB	Inverse variance weighted (correlation inc)	0.988895	0.878229	1.11351	0.853687	18216_22_IL11RA_IL_11_RA.csv	deCODE	0.981149	18216_22_IL11RA_IL_11_RA.csv:THUMB:deCODE				FALSE
IL11RA	deCODE;Fenland	IL11RA:TJR				TJR	Inverse variance weighted (correlation inc)	0.951797	0.899999	1.00658	0.0835498	18216_22_IL11RA_IL_11_RA.csv	deCODE	0.506073	18216_22_IL11RA_IL_11_RA.csv:TJR:deCODE				FALSE
IL11RA	deCODE;Fenland	IL11RA:TJR				TJR	Inverse variance weighted (correlation inc)	0.954243	0.893325	1.01931	0.164045	IL_11_RA_18216_22.csv	Fenland	0.616068	IL_11_RA_18216_22.csv:TJR:Fenland				FALSE
IL11RA	deCODE;Fenland	IL11RA:TKR				TKR	Inverse variance weighted (correlation inc)	0.934401	0.872285	1.00094	0.053211	18216_22_IL11RA_IL_11_RA.csv	deCODE	0.384772	18216_22_IL11RA_IL_11_RA.csv:TKR:deCODE				FALSE
IL11RA	deCODE;Fenland	IL11RA:TKR				TKR	Inverse variance weighted (correlation inc)	0.939739	0.861558	1.02501	0.160765	IL_11_RA_18216_22.csv	Fenland	0.618112	IL_11_RA_18216_22.csv:TKR:Fenland				FALSE
IL12A_IL12B	UKBPPP	IL12A_IL12B:AllOA	0.0329443	0.00691996	0.0235746	ALLOA							UKB		NA:ALLOA:UKB					FALSE	FALSE
IL12A_IL12B	UKBPPP	IL12A_IL12B:FingerOA	0.617842	0.0241414	0.573066	FINGER							UKB		NA:FINGER:UKB					FALSE	FALSE
IL12A_IL12B	UKBPPP	IL12A_IL12B:HandOA	-0.00312954	0.954111	0.997994	HAND							UKB		NA:HAND:UKB					FALSE	FALSE
IL12A_IL12B	UKBPPP	IL12A_IL12B:HipOA	0.0437821	0.201692	0.492665	HIP							UKB		NA:HIP:UKB					FALSE	FALSE
IL12A_IL12B	UKBPPP	IL12A_IL12B:KneeHipOA	0.0490445	0.0126957	0.0574952	KNEEHIP							UKB		NA:KNEEHIP:UKB					FALSE	FALSE
IL12A_IL12B	UKBPPP	IL12A_IL12B:KneeOA	0.0528086	0.0211496	0.120039	KNEE							UKB		NA:KNEE:UKB					FALSE	FALSE
IL12A_IL12B	UKBPPP	IL12A_IL12B:SpineOA	0.0721468	0.1477	0.44878	SPINE							UKB		NA:SPINE:UKB					FALSE	FALSE
IL12A_IL12B	UKBPPP	IL12A_IL12B:THR	0.181089	0.0378823	0.169831	THR							UKB		NA:THR:UKB					FALSE	FALSE
IL12A_IL12B	UKBPPP	IL12A_IL12B:ThumbOA	0.216354	0.105797	0.995943	THUMB							UKB		NA:THUMB:UKB					FALSE	FALSE
IL12A_IL12B	UKBPPP	IL12A_IL12B:TJR	0.155292	0.00745759	0.0774457	TJR							UKB		NA:TJR:UKB					FALSE	FALSE
IL12A_IL12B	UKBPPP	IL12A_IL12B:TKR	0.121948	0.129005	0.688347	TKR							UKB		NA:TKR:UKB					FALSE	FALSE
IL12B	UKBPPP;deCODE;Fenland	IL12B:AllOA	0.0221998	0.0109692	0.0333642	ALLOA	Inverse variance weighted (correlation inc)	1.00547	0.993178	1.01792	0.384646	IL_12_p40_13733_5.csv	Fenland	0.815466	IL_12_p40_13733_5.csv:ALLOA:Fenland				FALSE	FALSE	FALSE
IL12B	UKBPPP;deCODE;Fenland	IL12B:AllOA	0.0221998	0.0109692	0.0333642	ALLOA	Inverse variance weighted (correlation inc)	1.00449	0.9926	1.01653	0.460638	IL12B_P29460_OID20666_v1_Inflammation.csv	UKBPPP	0.836977	IL12B_P29460_OID20666_v1_Inflammation.csv:ALLOA:UKBPPP				FALSE	FALSE	FALSE
IL12B	UKBPPP;deCODE;Fenland	IL12B:AllOA	0.0221998	0.0109692	0.0333642	ALLOA	Inverse variance weighted (correlation inc)	1.00489	0.988263	1.0218	0.566558	13733_5_IL12B_IL_12_p40.csv	deCODE	0.892867	13733_5_IL12B_IL_12_p40.csv:ALLOA:deCODE				FALSE	FALSE	FALSE
IL12B	UKBPPP;deCODE;Fenland	IL12B:FingerOA	0.367316	0.0609681	0.706071	FINGER	Inverse variance weighted (correlation inc)	1.05077	0.980506	1.12607	0.160764	13733_5_IL12B_IL_12_p40.csv	deCODE	0.863427	13733_5_IL12B_IL_12_p40.csv:FINGER:deCODE				FALSE	FALSE	FALSE
IL12B	UKBPPP;deCODE;Fenland	IL12B:FingerOA	0.367316	0.0609681	0.706071	FINGER	Inverse variance weighted (correlation inc)	1.05575	0.998987	1.11574	0.0543465	IL_12_p40_13733_5.csv	Fenland	0.768158	IL_12_p40_13733_5.csv:FINGER:Fenland				FALSE	FALSE	FALSE
IL12B	UKBPPP;deCODE;Fenland	IL12B:HandOA	-0.0183062	0.638005	0.997994	HAND	Inverse variance weighted (correlation inc)	1.03316	0.997324	1.07028	0.0701065	IL_12_p40_13733_5.csv	Fenland	0.580568	IL_12_p40_13733_5.csv:HAND:Fenland				FALSE	FALSE	FALSE
IL12B	UKBPPP;deCODE;Fenland	IL12B:HandOA	-0.0183062	0.638005	0.997994	HAND	Inverse variance weighted (correlation inc)	1.02997	0.98891	1.07273	0.154835	13733_5_IL12B_IL_12_p40.csv	deCODE	0.804986	13733_5_IL12B_IL_12_p40.csv:HAND:deCODE				FALSE	FALSE	FALSE
IL12B	UKBPPP;deCODE;Fenland	IL12B:HandOA	-0.0183062	0.638005	0.997994	HAND	Inverse variance weighted (correlation inc)	1.03292	0.998617	1.0684	0.0601541	IL12B_P29460_OID20666_v1_Inflammation.csv	UKBPPP	0.592312	IL12B_P29460_OID20666_v1_Inflammation.csv:HAND:UKBPPP				FALSE	FALSE	FALSE
IL12B	UKBPPP;deCODE;Fenland	IL12B:HipOA	0.0321389	0.190203	0.488544	HIP	Inverse variance weighted (correlation inc)	0.992292	0.973202	1.01176	0.43496	IL_12_p40_13733_5.csv	Fenland	0.84553	IL_12_p40_13733_5.csv:HIP:Fenland				FALSE	FALSE	FALSE
IL12B	UKBPPP;deCODE;Fenland	IL12B:HipOA	0.0321389	0.190203	0.488544	HIP	Inverse variance weighted (correlation inc)	0.993798	0.966738	1.02162	0.658711	13733_5_IL12B_IL_12_p40.csv	deCODE	0.925494	13733_5_IL12B_IL_12_p40.csv:HIP:deCODE				FALSE	FALSE	FALSE
IL12B	UKBPPP;deCODE;Fenland	IL12B:HipOA	0.0321389	0.190203	0.488544	HIP	Inverse variance weighted (correlation inc)	0.995326	0.976417	1.0146	0.63213	IL12B_P29460_OID20666_v1_Inflammation.csv	UKBPPP	0.917728	IL12B_P29460_OID20666_v1_Inflammation.csv:HIP:UKBPPP				FALSE	FALSE	FALSE
IL12B	UKBPPP;deCODE;Fenland	IL12B:KneeHipOA	0.0361625	0.0102147	0.0498457	KNEEHIP	Inverse variance weighted (correlation inc)	1.0039	0.990325	1.01766	0.575338	IL12B_P29460_OID20666_v1_Inflammation.csv	UKBPPP	0.885599	IL12B_P29460_OID20666_v1_Inflammation.csv:KNEEHIP:UKBPPP				FALSE	FALSE	FALSE
IL12B	UKBPPP;deCODE;Fenland	IL12B:KneeHipOA	0.0361625	0.0102147	0.0498457	KNEEHIP	Inverse variance weighted (correlation inc)	1.00299	0.987439	1.01879	0.70804	IL_12_p40_13733_5.csv	Fenland	0.957117	IL_12_p40_13733_5.csv:KNEEHIP:Fenland				FALSE	FALSE	FALSE
IL12B	UKBPPP;deCODE;Fenland	IL12B:KneeHipOA	0.0361625	0.0102147	0.0498457	KNEEHIP	Inverse variance weighted (correlation inc)	1.00141	0.980836	1.02242	0.893862	13733_5_IL12B_IL_12_p40.csv	deCODE	0.977966	13733_5_IL12B_IL_12_p40.csv:KNEEHIP:deCODE				FALSE	FALSE	FALSE
IL12B	UKBPPP;deCODE;Fenland	IL12B:KneeOA	0.0384471	0.0189803	0.113701	KNEE	Inverse variance weighted (correlation inc)	1.00928	0.992608	1.02623	0.277103	IL_12_p40_13733_5.csv	Fenland	0.733705	IL_12_p40_13733_5.csv:KNEE:Fenland				FALSE	FALSE	FALSE
IL12B	UKBPPP;deCODE;Fenland	IL12B:KneeOA	0.0384471	0.0189803	0.113701	KNEE	Inverse variance weighted (correlation inc)	1.00553	0.990071	1.02123	0.485354	IL12B_P29460_OID20666_v1_Inflammation.csv	UKBPPP	0.847276	IL12B_P29460_OID20666_v1_Inflammation.csv:KNEE:UKBPPP				FALSE	FALSE	FALSE
IL12B	UKBPPP;deCODE;Fenland	IL12B:KneeOA	0.0384471	0.0189803	0.113701	KNEE	Inverse variance weighted (correlation inc)	1.00505	0.984028	1.02652	0.640556	13733_5_IL12B_IL_12_p40.csv	deCODE	0.910862	13733_5_IL12B_IL_12_p40.csv:KNEE:deCODE				FALSE	FALSE	FALSE
IL12B	UKBPPP;deCODE;Fenland	IL12B:SpineOA	0.0456719	0.200207	0.535901	SPINE	Inverse variance weighted (correlation inc)	0.98087	0.956901	1.00544	0.125977	IL12B_P29460_OID20666_v1_Inflammation.csv	UKBPPP	0.802073	IL12B_P29460_OID20666_v1_Inflammation.csv:SPINE:UKBPPP				FALSE	FALSE	FALSE
IL12B	UKBPPP;deCODE;Fenland	IL12B:SpineOA	0.0456719	0.200207	0.535901	SPINE	Inverse variance weighted (correlation inc)	0.976702	0.947848	1.00643	0.123351	13733_5_IL12B_IL_12_p40.csv	deCODE	0.77116	13733_5_IL12B_IL_12_p40.csv:SPINE:deCODE				FALSE	FALSE	FALSE
IL12B	UKBPPP;deCODE;Fenland	IL12B:THR	0.113613	0.06867	0.23454	THR	Inverse variance weighted (correlation inc)	0.998372	0.964189	1.03377	0.926941	13733_5_IL12B_IL_12_p40.csv	deCODE	0.995223	13733_5_IL12B_IL_12_p40.csv:THR:deCODE				FALSE	FALSE	FALSE
IL12B	UKBPPP;deCODE;Fenland	IL12B:THR	0.113613	0.06867	0.23454	THR	Inverse variance weighted (correlation inc)	1.00032	0.975679	1.02558	0.980085	IL12B_P29460_OID20666_v1_Inflammation.csv	UKBPPP	0.994239	IL12B_P29460_OID20666_v1_Inflammation.csv:THR:UKBPPP				FALSE	FALSE	FALSE
IL12B	UKBPPP;deCODE;Fenland	IL12B:THR	0.113613	0.06867	0.23454	THR	Inverse variance weighted (correlation inc)	0.993058	0.968335	1.01841	0.588093	IL_12_p40_13733_5.csv	Fenland	0.933738	IL_12_p40_13733_5.csv:THR:Fenland				FALSE	FALSE	FALSE
IL12B	UKBPPP;deCODE;Fenland	IL12B:ThumbOA	0.107338	0.262048	0.99602	THUMB	Inverse variance weighted (correlation inc)	1.01158	0.942921	1.08523	0.74822	13733_5_IL12B_IL_12_p40.csv	deCODE	0.969575	13733_5_IL12B_IL_12_p40.csv:THUMB:deCODE				FALSE	FALSE	FALSE
IL12B	UKBPPP;deCODE;Fenland	IL12B:ThumbOA	0.107338	0.262048	0.99602	THUMB	Inverse variance weighted (correlation inc)	1.00441	0.955867	1.05542	0.861721	IL12B_P29460_OID20666_v1_Inflammation.csv	UKBPPP	0.977624	IL12B_P29460_OID20666_v1_Inflammation.csv:THUMB:UKBPPP				FALSE	FALSE	FALSE
IL12B	UKBPPP;deCODE;Fenland	IL12B:ThumbOA	0.107338	0.262048	0.99602	THUMB	Inverse variance weighted (correlation inc)	1.00347	0.954423	1.05503	0.892345	IL_12_p40_13733_5.csv	Fenland	0.986938	IL_12_p40_13733_5.csv:THUMB:Fenland				FALSE	FALSE	FALSE
IL12B	UKBPPP;deCODE;Fenland	IL12B:TJR	0.110336	0.00787866	0.0801022	TJR	Inverse variance weighted (correlation inc)	1.00204	0.981304	1.02322	0.848332	IL12B_P29460_OID20666_v1_Inflammation.csv	UKBPPP	0.954141	IL12B_P29460_OID20666_v1_Inflammation.csv:TJR:UKBPPP				FALSE	FALSE	FALSE
IL12B	UKBPPP;deCODE;Fenland	IL12B:TJR	0.110336	0.00787866	0.0801022	TJR	Inverse variance weighted (correlation inc)	0.99969	0.97585	1.02411	0.97994	IL_12_p40_13733_5.csv	Fenland	0.990389	IL_12_p40_13733_5.csv:TJR:Fenland				FALSE	FALSE	FALSE
IL12B	UKBPPP;deCODE;Fenland	IL12B:TJR	0.110336	0.00787866	0.0801022	TJR	Inverse variance weighted (correlation inc)	1.00244	0.973945	1.03178	0.868247	13733_5_IL12B_IL_12_p40.csv	deCODE	0.967727	13733_5_IL12B_IL_12_p40.csv:TJR:deCODE				FALSE	FALSE	FALSE
IL12B	UKBPPP;deCODE;Fenland	IL12B:TKR	0.113329	0.048623	0.494585	TKR	Inverse variance weighted (correlation inc)	1.00433	0.976054	1.03343	0.766737	IL_12_p40_13733_5.csv	Fenland	0.952123	IL_12_p40_13733_5.csv:TKR:Fenland				FALSE	FALSE	FALSE
IL12B	UKBPPP;deCODE;Fenland	IL12B:TKR	0.113329	0.048623	0.494585	TKR	Inverse variance weighted (correlation inc)	0.99774	0.966664	1.02981	0.888527	13733_5_IL12B_IL_12_p40.csv	deCODE	0.977073	13733_5_IL12B_IL_12_p40.csv:TKR:deCODE				FALSE	FALSE	FALSE
IL12B	UKBPPP;deCODE;Fenland	IL12B:TKR	0.113329	0.048623	0.494585	TKR	Inverse variance weighted (correlation inc)	0.995209	0.970504	1.02054	0.708034	IL12B_P29460_OID20666_v1_Inflammation.csv	UKBPPP	0.947114	IL12B_P29460_OID20666_v1_Inflammation.csv:TKR:UKBPPP				FALSE	FALSE	FALSE
IL12RB1	UKBPPP;deCODE;Fenland	IL12RB1:AllOA	0.0237914	2.48349e-05	0.000205011	ALLOA	Inverse variance weighted (correlation inc)	0.988619	0.973972	1.00349	0.132817	IL12RB1_P42701_OID20486_v1_Inflammation.csv	UKBPPP	0.570523	IL12RB1_P42701_OID20486_v1_Inflammation.csv:ALLOA:UKBPPP				FALSE	FALSE	FALSE
IL12RB1	UKBPPP;deCODE;Fenland	IL12RB1:AllOA	0.0237914	2.48349e-05	0.000205011	ALLOA	Inverse variance weighted (correlation inc)	0.985725	0.946136	1.02697	0.491768	IL_12_Rb1_2632_5.csv	Fenland	0.869156	IL_12_Rb1_2632_5.csv:ALLOA:Fenland				FALSE	FALSE	FALSE
IL12RB1	UKBPPP;deCODE;Fenland	IL12RB1:AllOA	0.0237914	2.48349e-05	0.000205011	ALLOA	Inverse variance weighted (correlation inc)	0.956908	0.887832	1.03136	0.249205	2632_5_IL12RB1_IL_12_Rb1.csv	deCODE	0.687026	2632_5_IL12RB1_IL_12_Rb1.csv:ALLOA:deCODE				FALSE	FALSE	FALSE
IL12RB1	UKBPPP;deCODE;Fenland	IL12RB1:FingerOA	0.171015	0.177284	0.759865	FINGER	Inverse variance weighted (correlation inc)	0.860885	0.685348	1.08138	0.197917	IL_12_Rb1_2632_5.csv	Fenland	0.902874	IL_12_Rb1_2632_5.csv:FINGER:Fenland				FALSE	FALSE	FALSE
IL12RB1	UKBPPP;deCODE;Fenland	IL12RB1:FingerOA	0.171015	0.177284	0.759865	FINGER	Inverse variance weighted (correlation inc)	0.768859	0.514549	1.14886	0.199573	2632_5_IL12RB1_IL_12_Rb1.csv	deCODE	0.888074	2632_5_IL12RB1_IL_12_Rb1.csv:FINGER:deCODE				FALSE	FALSE	FALSE
IL12RB1	UKBPPP;deCODE;Fenland	IL12RB1:HandOA	-0.00243487	0.922899	0.997994	HAND	Inverse variance weighted (correlation inc)	0.985578	0.948308	1.02431	0.46016	IL12RB1_P42701_OID20486_v1_Inflammation.csv	UKBPPP	0.907937	IL12RB1_P42701_OID20486_v1_Inflammation.csv:HAND:UKBPPP				FALSE	FALSE	FALSE
IL12RB1	UKBPPP;deCODE;Fenland	IL12RB1:HandOA	-0.00243487	0.922899	0.997994	HAND	Inverse variance weighted (correlation inc)	1.00947	0.866467	1.17608	0.903713	IL_12_Rb1_2632_5.csv	Fenland	0.982432	IL_12_Rb1_2632_5.csv:HAND:Fenland				FALSE	FALSE	FALSE
IL12RB1	UKBPPP;deCODE;Fenland	IL12RB1:HandOA	-0.00243487	0.922899	0.997994	HAND	Inverse variance weighted (correlation inc)	0.983997	0.788163	1.22849	0.886696	2632_5_IL12RB1_IL_12_Rb1.csv	deCODE	0.991227	2632_5_IL12RB1_IL_12_Rb1.csv:HAND:deCODE				FALSE	FALSE	FALSE
IL12RB1	UKBPPP;deCODE;Fenland	IL12RB1:HipOA	0.0107813	0.496739	0.725269	HIP	Inverse variance weighted (correlation inc)	0.976543	0.90494	1.05381	0.541234	IL_12_Rb1_2632_5.csv	Fenland	0.881142	IL_12_Rb1_2632_5.csv:HIP:Fenland				FALSE	FALSE	FALSE
IL12RB1	UKBPPP;deCODE;Fenland	IL12RB1:HipOA	0.0107813	0.496739	0.725269	HIP	Inverse variance weighted (correlation inc)	0.945035	0.822112	1.08634	0.426501	2632_5_IL12RB1_IL_12_Rb1.csv	deCODE	0.839592	2632_5_IL12RB1_IL_12_Rb1.csv:HIP:deCODE				FALSE	FALSE	FALSE
IL12RB1	UKBPPP;deCODE;Fenland	IL12RB1:HipOA	0.0107813	0.496739	0.725269	HIP	Inverse variance weighted (correlation inc)	1.00182	0.97622	1.02808	0.890772	IL12RB1_P42701_OID20486_v1_Inflammation.csv	UKBPPP	0.98194	IL12RB1_P42701_OID20486_v1_Inflammation.csv:HIP:UKBPPP				FALSE	FALSE	FALSE
IL12RB1	UKBPPP;deCODE;Fenland	IL12RB1:KneeHipOA	0.021177	0.0200073	0.0780794	KNEEHIP	Inverse variance weighted (correlation inc)	0.857308	0.774345	0.949159	0.00302857	2632_5_IL12RB1_IL_12_Rb1.csv	deCODE	0.0802151	2632_5_IL12RB1_IL_12_Rb1.csv:KNEEHIP:deCODE				FALSE	FALSE	FALSE
IL12RB1	UKBPPP;deCODE;Fenland	IL12RB1:KneeHipOA	0.021177	0.0200073	0.0780794	KNEEHIP	Inverse variance weighted (correlation inc)	0.92307	0.872137	0.976978	0.00570453	IL_12_Rb1_2632_5.csv	Fenland	0.111357	IL_12_Rb1_2632_5.csv:KNEEHIP:Fenland				FALSE	FALSE	FALSE
IL12RB1	UKBPPP;deCODE;Fenland	IL12RB1:KneeHipOA	0.021177	0.0200073	0.0780794	KNEEHIP	Inverse variance weighted (correlation inc)	0.970169	0.949605	0.991178	0.00559404	IL12RB1_P42701_OID20486_v1_Inflammation.csv	UKBPPP	0.127917	IL12RB1_P42701_OID20486_v1_Inflammation.csv:KNEEHIP:UKBPPP				FALSE	FALSE	FALSE
IL12RB1	UKBPPP;deCODE;Fenland	IL12RB1:KneeOA	0.0251945	0.0174296	0.109563	KNEE	Inverse variance weighted (correlation inc)	0.880982	0.789136	0.983518	0.0240794	2632_5_IL12RB1_IL_12_Rb1.csv	deCODE	0.2495	2632_5_IL12RB1_IL_12_Rb1.csv:KNEE:deCODE				FALSE	FALSE	FALSE
IL12RB1	UKBPPP;deCODE;Fenland	IL12RB1:KneeOA	0.0251945	0.0174296	0.109563	KNEE	Inverse variance weighted (correlation inc)	0.940353	0.884149	1.00013	0.0504839	IL_12_Rb1_2632_5.csv	Fenland	0.363426	IL_12_Rb1_2632_5.csv:KNEE:Fenland				FALSE	FALSE	FALSE
IL12RB1	UKBPPP;deCODE;Fenland	IL12RB1:KneeOA	0.0251945	0.0174296	0.109563	KNEE	Inverse variance weighted (correlation inc)	0.965952	0.943384	0.989059	0.00407791	IL12RB1_P42701_OID20486_v1_Inflammation.csv	UKBPPP	0.119949	IL12RB1_P42701_OID20486_v1_Inflammation.csv:KNEE:UKBPPP				FALSE	FALSE	FALSE
IL12RB1	UKBPPP;deCODE;Fenland	IL12RB1:SpineOA	0.0411879	0.0740008	0.300006	SPINE	Inverse variance weighted (correlation inc)	0.981161	0.954003	1.00909	0.184158	IL12RB1_P42701_OID20486_v1_Inflammation.csv	UKBPPP	0.812148	IL12RB1_P42701_OID20486_v1_Inflammation.csv:SPINE:UKBPPP				FALSE	FALSE	FALSE
IL12RB1	UKBPPP;deCODE;Fenland	IL12RB1:SpineOA	0.0411879	0.0740008	0.300006	SPINE	Inverse variance weighted (correlation inc)	0.919062	0.785175	1.07578	0.293405	2632_5_IL12RB1_IL_12_Rb1.csv	deCODE	0.898777	2632_5_IL12RB1_IL_12_Rb1.csv:SPINE:deCODE				FALSE	FALSE	FALSE
IL12RB1	UKBPPP;deCODE;Fenland	IL12RB1:THR	0.0239441	0.552917	0.766466	THR	Inverse variance weighted (correlation inc)	1.0054	0.971979	1.03996	0.754992	IL12RB1_P42701_OID20486_v1_Inflammation.csv	UKBPPP	0.962859	IL12RB1_P42701_OID20486_v1_Inflammation.csv:THR:UKBPPP				FALSE	FALSE	FALSE
IL12RB1	UKBPPP;deCODE;Fenland	IL12RB1:THR	0.0239441	0.552917	0.766466	THR	Inverse variance weighted (correlation inc)	0.956338	0.864233	1.05826	0.387553	IL_12_Rb1_2632_5.csv	Fenland	0.861708	IL_12_Rb1_2632_5.csv:THR:Fenland				FALSE	FALSE	FALSE
IL12RB1	UKBPPP;deCODE;Fenland	IL12RB1:THR	0.0239441	0.552917	0.766466	THR	Inverse variance weighted (correlation inc)	0.921955	0.766204	1.10937	0.389416	2632_5_IL12RB1_IL_12_Rb1.csv	deCODE	0.829267	2632_5_IL12RB1_IL_12_Rb1.csv:THR:deCODE				FALSE	FALSE	FALSE
IL12RB1	UKBPPP;deCODE;Fenland	IL12RB1:ThumbOA	0.022647	0.714387	0.99602	THUMB	Inverse variance weighted (correlation inc)	1.05085	0.990699	1.11465	0.0990963	IL12RB1_P42701_OID20486_v1_Inflammation.csv	UKBPPP	0.750969	IL12RB1_P42701_OID20486_v1_Inflammation.csv:THUMB:UKBPPP				FALSE	FALSE	FALSE
IL12RB1	UKBPPP;deCODE;Fenland	IL12RB1:ThumbOA	0.022647	0.714387	0.99602	THUMB	Inverse variance weighted (correlation inc)	1.01027	0.831904	1.22688	0.917872	IL_12_Rb1_2632_5.csv	Fenland	0.986938	IL_12_Rb1_2632_5.csv:THUMB:Fenland				FALSE	FALSE	FALSE
IL12RB1	UKBPPP;deCODE;Fenland	IL12RB1:ThumbOA	0.022647	0.714387	0.99602	THUMB	Inverse variance weighted (correlation inc)	1.07604	0.766271	1.51104	0.672222	2632_5_IL12RB1_IL_12_Rb1.csv	deCODE	0.948757	2632_5_IL12RB1_IL_12_Rb1.csv:THUMB:deCODE				FALSE	FALSE	FALSE
IL12RB1	UKBPPP;deCODE;Fenland	IL12RB1:TJR	0.0292097	0.276635	0.527122	TJR	Inverse variance weighted (correlation inc)	0.894369	0.765231	1.0453	0.160575	2632_5_IL12RB1_IL_12_Rb1.csv	deCODE	0.6464	2632_5_IL12RB1_IL_12_Rb1.csv:TJR:deCODE				FALSE	FALSE	FALSE
IL12RB1	UKBPPP;deCODE;Fenland	IL12RB1:TJR	0.0292097	0.276635	0.527122	TJR	Inverse variance weighted (correlation inc)	0.999057	0.969258	1.02977	0.951322	IL12RB1_P42701_OID20486_v1_Inflammation.csv	UKBPPP	0.982858	IL12RB1_P42701_OID20486_v1_Inflammation.csv:TJR:UKBPPP				FALSE	FALSE	FALSE
IL12RB1	UKBPPP;deCODE;Fenland	IL12RB1:TJR	0.0292097	0.276635	0.527122	TJR	Inverse variance weighted (correlation inc)	0.929574	0.852533	1.01358	0.0980285	IL_12_Rb1_2632_5.csv	Fenland	0.534312	IL_12_Rb1_2632_5.csv:TJR:Fenland				FALSE	FALSE	FALSE
IL12RB1	UKBPPP;deCODE;Fenland	IL12RB1:TKR	0.0461736	0.214053	0.784928	TKR	Inverse variance weighted (correlation inc)	1.00411	0.96785	1.04172	0.827083	IL12RB1_P42701_OID20486_v1_Inflammation.csv	UKBPPP	0.975085	IL12RB1_P42701_OID20486_v1_Inflammation.csv:TKR:UKBPPP				FALSE	FALSE	FALSE
IL12RB1	UKBPPP;deCODE;Fenland	IL12RB1:TKR	0.0461736	0.214053	0.784928	TKR	Inverse variance weighted (correlation inc)	0.978273	0.807967	1.18448	0.821902	2632_5_IL12RB1_IL_12_Rb1.csv	deCODE	0.956094	2632_5_IL12RB1_IL_12_Rb1.csv:TKR:deCODE				FALSE	FALSE	FALSE
IL12RB1	UKBPPP;deCODE;Fenland	IL12RB1:TKR	0.0461736	0.214053	0.784928	TKR	Inverse variance weighted (correlation inc)	0.976658	0.880097	1.08381	0.656555	IL_12_Rb1_2632_5.csv	Fenland	0.914592	IL_12_Rb1_2632_5.csv:TKR:Fenland				FALSE	FALSE	FALSE
IL12RB2	UKBPPP;deCODE;Fenland	IL12RB2:AllOA	-0.0116828	0.0489448	0.105118	ALLOA							UKB		NA:ALLOA:UKB					FALSE	FALSE
IL12RB2	UKBPPP;deCODE;Fenland	IL12RB2:FingerOA	-0.0796908	0.54987	0.890302	FINGER							UKB		NA:FINGER:UKB					FALSE	FALSE
IL12RB2	UKBPPP;deCODE;Fenland	IL12RB2:HandOA	-0.028488	0.281476	0.997994	HAND							UKB		NA:HAND:UKB					FALSE	FALSE
IL12RB2	UKBPPP;deCODE;Fenland	IL12RB2:HipOA	0.00508206	0.760595	0.887867	HIP							UKB		NA:HIP:UKB					FALSE	FALSE
IL12RB2	UKBPPP;deCODE;Fenland	IL12RB2:KneeHipOA	-0.0157067	0.100808	0.23137	KNEEHIP							UKB		NA:KNEEHIP:UKB					FALSE	FALSE
IL12RB2	UKBPPP;deCODE;Fenland	IL12RB2:KneeOA	-0.0268864	0.0158149	0.104032	KNEE							UKB		NA:KNEE:UKB					FALSE	FALSE
IL12RB2	UKBPPP;deCODE;Fenland	IL12RB2:SpineOA	-0.025744	0.288192	0.626862	SPINE							UKB		NA:SPINE:UKB					FALSE	FALSE
IL12RB2	UKBPPP;deCODE;Fenland	IL12RB2:THR	0.0394124	0.352893	0.605824	THR							UKB		NA:THR:UKB					FALSE	FALSE
IL12RB2	UKBPPP;deCODE;Fenland	IL12RB2:ThumbOA	-0.045403	0.48528	0.99602	THUMB							UKB		NA:THUMB:UKB					FALSE	FALSE
IL12RB2	UKBPPP;deCODE;Fenland	IL12RB2:TJR	-0.0223782	0.427939	0.661459	TJR							UKB		NA:TJR:UKB					FALSE	FALSE
IL12RB2	UKBPPP;deCODE;Fenland	IL12RB2:TKR	-0.0560758	0.151231	0.715289	TKR							UKB		NA:TKR:UKB					FALSE	FALSE
IL13	UKBPPP;deCODE;Fenland	IL13:AllOA	-0.011474	0.118737	0.209917	ALLOA							UKB		NA:ALLOA:UKB					FALSE	FALSE
IL13	UKBPPP;deCODE;Fenland	IL13:FingerOA	-0.162556	0.325116	0.812847	FINGER							UKB		NA:FINGER:UKB					FALSE	FALSE
IL13	UKBPPP;deCODE;Fenland	IL13:HandOA	0.000741924	0.981947	0.997994	HAND							UKB		NA:HAND:UKB					FALSE	FALSE
IL13	UKBPPP;deCODE;Fenland	IL13:HipOA	0.00684035	0.740753	0.876608	HIP							UKB		NA:HIP:UKB					FALSE	FALSE
IL13	UKBPPP;deCODE;Fenland	IL13:KneeHipOA	-0.0183655	0.121649	0.262778	KNEEHIP							UKB		NA:KNEEHIP:UKB					FALSE	FALSE
IL13	UKBPPP;deCODE;Fenland	IL13:KneeOA	-0.0275358	0.0461787	0.191733	KNEE							UKB		NA:KNEE:UKB					FALSE	FALSE
IL13	UKBPPP;deCODE;Fenland	IL13:SpineOA	-0.0218946	0.466181	0.755767	SPINE							UKB		NA:SPINE:UKB					FALSE	FALSE
IL13	UKBPPP;deCODE;Fenland	IL13:THR	0.060813	0.247519	0.492511	THR							UKB		NA:THR:UKB					FALSE	FALSE
IL13	UKBPPP;deCODE;Fenland	IL13:ThumbOA	-0.0820659	0.308884	0.99602	THUMB							UKB		NA:THUMB:UKB					FALSE	FALSE
IL13	UKBPPP;deCODE;Fenland	IL13:TJR	-0.00459394	0.895551	0.953961	TJR							UKB		NA:TJR:UKB					FALSE	FALSE
IL13	UKBPPP;deCODE;Fenland	IL13:TKR	-0.060402	0.212346	0.783127	TKR							UKB		NA:TKR:UKB					FALSE	FALSE
IL13RA1	UKBPPP;deCODE;Fenland	IL13RA1:AllOA	0.00585394	0.0889147	0.168561	ALLOA							UKB		NA:ALLOA:UKB					FALSE	FALSE
IL13RA1	UKBPPP;deCODE;Fenland	IL13RA1:FingerOA	-0.0752031	0.330588	0.812847	FINGER							UKB		NA:FINGER:UKB					FALSE	FALSE
IL13RA1	UKBPPP;deCODE;Fenland	IL13RA1:HandOA	0.00321805	0.833852	0.997994	HAND							UKB		NA:HAND:UKB					FALSE	FALSE
IL13RA1	UKBPPP;deCODE;Fenland	IL13RA1:HipOA	0.00572177	0.554193	0.768644	HIP							UKB		NA:HIP:UKB					FALSE	FALSE
IL13RA1	UKBPPP;deCODE;Fenland	IL13RA1:KneeHipOA	-0.00699132	0.207897	0.375577	KNEEHIP							UKB		NA:KNEEHIP:UKB					FALSE	FALSE
IL13RA1	UKBPPP;deCODE;Fenland	IL13RA1:KneeOA	-0.011871	0.0662042	0.231774	KNEE							UKB		NA:KNEE:UKB					FALSE	FALSE
IL13RA1	UKBPPP;deCODE;Fenland	IL13RA1:SpineOA	-0.0119359	0.395861	0.718696	SPINE							UKB		NA:SPINE:UKB					FALSE	FALSE
IL13RA1	UKBPPP;deCODE;Fenland	IL13RA1:THR	0.02584	0.293644	0.542566	THR							UKB		NA:THR:UKB					FALSE	FALSE
IL13RA1	UKBPPP;deCODE;Fenland	IL13RA1:ThumbOA	0.00773457	0.837596	0.99602	THUMB							UKB		NA:THUMB:UKB					FALSE	FALSE
IL13RA1	UKBPPP;deCODE;Fenland	IL13RA1:TJR	0.0150332	0.35852	0.60554	TJR							UKB		NA:TJR:UKB					FALSE	FALSE
IL13RA1	UKBPPP;deCODE;Fenland	IL13RA1:TKR	0.0143914	0.525386	0.953155	TKR							UKB		NA:TKR:UKB					FALSE	FALSE
IL13RA2	UKBPPP	IL13RA2:AllOA	0.00163283	0.688655	0.790939	ALLOA							UKB		NA:ALLOA:UKB					FALSE	FALSE
IL13RA2	UKBPPP	IL13RA2:FingerOA	-0.0305724	0.738408	0.928825	FINGER							UKB		NA:FINGER:UKB					FALSE	FALSE
IL13RA2	UKBPPP	IL13RA2:HandOA	-0.00766196	0.673245	0.997994	HAND							UKB		NA:HAND:UKB					FALSE	FALSE
IL13RA2	UKBPPP	IL13RA2:HipOA	0.0149883	0.190785	0.488623	HIP							UKB		NA:HIP:UKB					FALSE	FALSE
IL13RA2	UKBPPP	IL13RA2:KneeHipOA	0.00780824	0.23494	0.4066	KNEEHIP							UKB		NA:KNEEHIP:UKB					FALSE	FALSE
IL13RA2	UKBPPP	IL13RA2:KneeOA	0.00480737	0.529867	0.742442	KNEE							UKB		NA:KNEE:UKB					FALSE	FALSE
IL13RA2	UKBPPP	IL13RA2:SpineOA	-0.000319248	0.984702	0.995257	SPINE							UKB		NA:SPINE:UKB					FALSE	FALSE
IL13RA2	UKBPPP	IL13RA2:THR	0.0158181	0.587267	0.786181	THR							UKB		NA:THR:UKB					FALSE	FALSE
IL13RA2	UKBPPP	IL13RA2:ThumbOA	0.074253	0.0966158	0.990354	THUMB							UKB		NA:THUMB:UKB					FALSE	FALSE
IL13RA2	UKBPPP	IL13RA2:TJR	0.00574255	0.767117	0.890364	TJR							UKB		NA:TJR:UKB					FALSE	FALSE
IL13RA2	UKBPPP	IL13RA2:TKR	0.00609401	0.820377	0.984297	TKR							UKB		NA:TKR:UKB					FALSE	FALSE
IL15	UKBPPP;deCODE;Fenland	IL15:AllOA	0.0293561	1.23566e-08	2.04058e-07	ALLOA							UKB		NA:ALLOA:UKB					FALSE	TRUE
IL15	UKBPPP;deCODE;Fenland	IL15:FingerOA	0.066824	0.563948	0.893301	FINGER							UKB		NA:FINGER:UKB					FALSE	TRUE
IL15	UKBPPP;deCODE;Fenland	IL15:HandOA	-0.0139696	0.543366	0.997994	HAND							UKB		NA:HAND:UKB					FALSE	TRUE
IL15	UKBPPP;deCODE;Fenland	IL15:HipOA	0.0154711	0.285791	0.577708	HIP							UKB		NA:HIP:UKB					FALSE	TRUE
IL15	UKBPPP;deCODE;Fenland	IL15:KneeHipOA	0.0145055	0.0811774	0.198065	KNEEHIP							UKB		NA:KNEEHIP:UKB					FALSE	TRUE
IL15	UKBPPP;deCODE;Fenland	IL15:KneeOA	0.0120061	0.214979	0.460018	KNEE							UKB		NA:KNEE:UKB					FALSE	TRUE
DCBLD2	UKBPPP	DCBLD2:SpineOA	0.0825719	0.000191752	0.00383898	SPINE	Inverse variance weighted (correlation inc)	0.998781	0.96377	1.03506	0.946576	DCBLD2_Q96PD2_OID21474_v1_Oncology.csv	UKBPPP	0.994318	DCBLD2_Q96PD2_OID21474_v1_Oncology.csv:SPINE:UKBPPP				FALSE	TRUE	TRUE
IL15	UKBPPP;deCODE;Fenland	IL15:THR	0.0344223	0.350475	0.603117	THR							UKB		NA:THR:UKB					FALSE	TRUE
IL15	UKBPPP;deCODE;Fenland	IL15:ThumbOA	0.0510922	0.366184	0.99602	THUMB							UKB		NA:THUMB:UKB					FALSE	TRUE
IL15	UKBPPP;deCODE;Fenland	IL15:TJR	0.0020901	0.932103	0.969586	TJR							UKB		NA:TJR:UKB					FALSE	TRUE
IL15	UKBPPP;deCODE;Fenland	IL15:TKR	-0.0064717	0.848839	0.985759	TKR							UKB		NA:TKR:UKB					FALSE	TRUE
IL15RA	UKBPPP;deCODE;Fenland	IL15RA:AllOA	0.0249206	2.71867e-06	2.77856e-05	ALLOA	Inverse variance weighted (correlation inc)	1.00119	0.990174	1.01233	0.833119	IL_15_Ra_14054_17.csv	Fenland	0.97414	IL_15_Ra_14054_17.csv:ALLOA:Fenland				FALSE	FALSE	FALSE
IL15RA	UKBPPP;deCODE;Fenland	IL15RA:AllOA	0.0249206	2.71867e-06	2.77856e-05	ALLOA	Inverse variance weighted (correlation inc)	0.959973	0.872662	1.05602	0.40111	3445_53_IL15RA_IL_15_Ra.csv	deCODE	0.80887	3445_53_IL15RA_IL_15_Ra.csv:ALLOA:deCODE				FALSE	FALSE	FALSE
IL15RA	UKBPPP;deCODE;Fenland	IL15RA:AllOA	0.0249206	2.71867e-06	2.77856e-05	ALLOA	Inverse variance weighted (correlation inc)	0.991294	0.951206	1.03307	0.678003	IL_15_Ra_3445_53.csv	Fenland	0.948167	IL_15_Ra_3445_53.csv:ALLOA:Fenland				FALSE	FALSE	FALSE
IL15RA	UKBPPP;deCODE;Fenland	IL15RA:AllOA	0.0249206	2.71867e-06	2.77856e-05	ALLOA	Inverse variance weighted (correlation inc)	0.998815	0.984719	1.01311	0.870109	IL15RA_Q13261_OID20498_v1_Inflammation.csv	UKBPPP	0.973171	IL15RA_Q13261_OID20498_v1_Inflammation.csv:ALLOA:UKBPPP				FALSE	FALSE	FALSE
IL15RA	UKBPPP;deCODE;Fenland	IL15RA:AllOA	0.0249206	2.71867e-06	2.77856e-05	ALLOA	Inverse variance weighted (correlation inc)	0.994868	0.985225	1.00461	0.300559	14054_17_IL15RA_IL_15_Ra.csv	deCODE	0.739327	14054_17_IL15RA_IL_15_Ra.csv:ALLOA:deCODE				FALSE	FALSE	FALSE
IL15RA	UKBPPP;deCODE;Fenland	IL15RA:FingerOA	0.240599	0.0437883	0.662697	FINGER	Inverse variance weighted (correlation inc)	1.12662	0.871224	1.45689	0.363361	IL_15_Ra_3445_53.csv	Fenland	0.94391	IL_15_Ra_3445_53.csv:FINGER:Fenland				FALSE	FALSE	FALSE
IL15RA	UKBPPP;deCODE;Fenland	IL15RA:FingerOA	0.240599	0.0437883	0.662697	FINGER	Inverse variance weighted (correlation inc)	1.1743	0.697018	1.97839	0.546023	3445_53_IL15RA_IL_15_Ra.csv	deCODE	0.971159	3445_53_IL15RA_IL_15_Ra.csv:FINGER:deCODE				FALSE	FALSE	FALSE
IL15RA	UKBPPP;deCODE;Fenland	IL15RA:FingerOA	0.240599	0.0437883	0.662697	FINGER	Inverse variance weighted (correlation inc)	0.99017	0.944506	1.03804	0.681724	14054_17_IL15RA_IL_15_Ra.csv	deCODE	0.980119	14054_17_IL15RA_IL_15_Ra.csv:FINGER:deCODE				FALSE	FALSE	FALSE
IL15RA	UKBPPP;deCODE;Fenland	IL15RA:FingerOA	0.240599	0.0437883	0.662697	FINGER	Inverse variance weighted (correlation inc)	1.01308	0.946231	1.08464	0.709136	IL_15_Ra_14054_17.csv	Fenland	0.98003	IL_15_Ra_14054_17.csv:FINGER:Fenland				FALSE	FALSE	FALSE
IL15RA	UKBPPP;deCODE;Fenland	IL15RA:HandOA	0.0306538	0.195604	0.997994	HAND	Inverse variance weighted (correlation inc)	1.04102	0.896627	1.20866	0.597714	IL_15_Ra_3445_53.csv	Fenland	0.926375	IL_15_Ra_3445_53.csv:HAND:Fenland				FALSE	FALSE	FALSE
IL15RA	UKBPPP;deCODE;Fenland	IL15RA:HandOA	0.0306538	0.195604	0.997994	HAND	Inverse variance weighted (correlation inc)	1.02141	0.977264	1.06755	0.34733	IL15RA_Q13261_OID20498_v1_Inflammation.csv	UKBPPP	0.850441	IL15RA_Q13261_OID20498_v1_Inflammation.csv:HAND:UKBPPP				FALSE	FALSE	FALSE
IL15RA	UKBPPP;deCODE;Fenland	IL15RA:HandOA	0.0306538	0.195604	0.997994	HAND	Inverse variance weighted (correlation inc)	1.13009	0.846972	1.50784	0.405872	3445_53_IL15RA_IL_15_Ra.csv	deCODE	0.956372	3445_53_IL15RA_IL_15_Ra.csv:HAND:deCODE				FALSE	FALSE	FALSE
IL15RA	UKBPPP;deCODE;Fenland	IL15RA:HandOA	0.0306538	0.195604	0.997994	HAND	Inverse variance weighted (correlation inc)	0.995288	0.965455	1.02604	0.760978	14054_17_IL15RA_IL_15_Ra.csv	deCODE	0.964506	14054_17_IL15RA_IL_15_Ra.csv:HAND:deCODE				FALSE	FALSE	FALSE
IL15RA	UKBPPP;deCODE;Fenland	IL15RA:HandOA	0.0306538	0.195604	0.997994	HAND	Inverse variance weighted (correlation inc)	1.01921	0.978654	1.06145	0.358354	IL_15_Ra_14054_17.csv	Fenland	0.872706	IL_15_Ra_14054_17.csv:HAND:Fenland				FALSE	FALSE	FALSE
IL15RA	UKBPPP;deCODE;Fenland	IL15RA:HipOA	0.0104841	0.482702	0.717705	HIP	Inverse variance weighted (correlation inc)	1.02572	0.931419	1.12956	0.605796	IL_15_Ra_3445_53.csv	Fenland	0.905151	IL_15_Ra_3445_53.csv:HIP:Fenland				FALSE	FALSE	FALSE
IL15RA	UKBPPP;deCODE;Fenland	IL15RA:HipOA	0.0104841	0.482702	0.717705	HIP	Inverse variance weighted (correlation inc)	0.999903	0.982885	1.01722	0.991122	14054_17_IL15RA_IL_15_Ra.csv	deCODE	0.997281	14054_17_IL15RA_IL_15_Ra.csv:HIP:deCODE				FALSE	FALSE	FALSE
IL15RA	UKBPPP;deCODE;Fenland	IL15RA:HipOA	0.0104841	0.482702	0.717705	HIP	Inverse variance weighted (correlation inc)	1.03084	0.858396	1.23794	0.745001	3445_53_IL15RA_IL_15_Ra.csv	deCODE	0.943797	3445_53_IL15RA_IL_15_Ra.csv:HIP:deCODE				FALSE	FALSE	FALSE
IL15RA	UKBPPP;deCODE;Fenland	IL15RA:HipOA	0.0104841	0.482702	0.717705	HIP	Inverse variance weighted (correlation inc)	1.00566	0.984122	1.02767	0.609411	IL_15_Ra_14054_17.csv	Fenland	0.905151	IL_15_Ra_14054_17.csv:HIP:Fenland				FALSE	FALSE	FALSE
IL15RA	UKBPPP;deCODE;Fenland	IL15RA:HipOA	0.0104841	0.482702	0.717705	HIP	Inverse variance weighted (correlation inc)	1.01043	0.981974	1.03972	0.476437	IL15RA_Q13261_OID20498_v1_Inflammation.csv	UKBPPP	0.866657	IL15RA_Q13261_OID20498_v1_Inflammation.csv:HIP:UKBPPP				FALSE	FALSE	FALSE
IL15RA	UKBPPP;deCODE;Fenland	IL15RA:KneeHipOA	0.0205639	0.0164285	0.0685121	KNEEHIP	Inverse variance weighted (correlation inc)	1.00942	0.986139	1.03325	0.431004	IL15RA_Q13261_OID20498_v1_Inflammation.csv	UKBPPP	0.819665	IL15RA_Q13261_OID20498_v1_Inflammation.csv:KNEEHIP:UKBPPP				FALSE	FALSE	FALSE
IL15RA	UKBPPP;deCODE;Fenland	IL15RA:KneeHipOA	0.0205639	0.0164285	0.0685121	KNEEHIP	Inverse variance weighted (correlation inc)	1.04023	0.969115	1.11657	0.274955	IL_15_Ra_3445_53.csv	Fenland	0.737933	IL_15_Ra_3445_53.csv:KNEEHIP:Fenland				FALSE	FALSE	FALSE
IL15RA	UKBPPP;deCODE;Fenland	IL15RA:KneeHipOA	0.0205639	0.0164285	0.0685121	KNEEHIP	Inverse variance weighted (correlation inc)	1.02367	0.897153	1.16802	0.728198	3445_53_IL15RA_IL_15_Ra.csv	deCODE	0.944651	3445_53_IL15RA_IL_15_Ra.csv:KNEEHIP:deCODE				FALSE	FALSE	FALSE
IL15RA	UKBPPP;deCODE;Fenland	IL15RA:KneeHipOA	0.0205639	0.0164285	0.0685121	KNEEHIP	Inverse variance weighted (correlation inc)	0.99983	0.983439	1.01649	0.983917	14054_17_IL15RA_IL_15_Ra.csv	deCODE	0.998309	14054_17_IL15RA_IL_15_Ra.csv:KNEEHIP:deCODE				FALSE	FALSE	FALSE
IL15RA	UKBPPP;deCODE;Fenland	IL15RA:KneeHipOA	0.0205639	0.0164285	0.0685121	KNEEHIP	Inverse variance weighted (correlation inc)	1.0099	0.992612	1.02748	0.263566	IL_15_Ra_14054_17.csv	Fenland	0.725894	IL_15_Ra_14054_17.csv:KNEEHIP:Fenland				FALSE	FALSE	FALSE
IL15RA	UKBPPP;deCODE;Fenland	IL15RA:KneeOA	0.0237962	0.0170729	0.1092	KNEE	Inverse variance weighted (correlation inc)	1.01885	1.00218	1.03579	0.0265109	IL_15_Ra_14054_17.csv	Fenland	0.277254	IL_15_Ra_14054_17.csv:KNEE:Fenland				FALSE	FALSE	FALSE
IL15RA	UKBPPP;deCODE;Fenland	IL15RA:KneeOA	0.0237962	0.0170729	0.1092	KNEE	Inverse variance weighted (correlation inc)	1.06454	0.983908	1.15178	0.119636	IL_15_Ra_3445_53.csv	Fenland	0.54514	IL_15_Ra_3445_53.csv:KNEE:Fenland				FALSE	FALSE	FALSE
IL15RA	UKBPPP;deCODE;Fenland	IL15RA:KneeOA	0.0237962	0.0170729	0.1092	KNEE	Inverse variance weighted (correlation inc)	1.00454	0.98657	1.02284	0.622774	14054_17_IL15RA_IL_15_Ra.csv	deCODE	0.90031	14054_17_IL15RA_IL_15_Ra.csv:KNEE:deCODE				FALSE	FALSE	FALSE
IL15RA	UKBPPP;deCODE;Fenland	IL15RA:KneeOA	0.0237962	0.0170729	0.1092	KNEE	Inverse variance weighted (correlation inc)	1.06452	0.91621	1.23685	0.414028	3445_53_IL15RA_IL_15_Ra.csv	deCODE	0.822456	3445_53_IL15RA_IL_15_Ra.csv:KNEE:deCODE				FALSE	FALSE	FALSE
IL15RA	UKBPPP;deCODE;Fenland	IL15RA:KneeOA	0.0237962	0.0170729	0.1092	KNEE	Inverse variance weighted (correlation inc)	1.00892	0.982353	1.0362	0.514371	IL15RA_Q13261_OID20498_v1_Inflammation.csv	UKBPPP	0.859221	IL15RA_Q13261_OID20498_v1_Inflammation.csv:KNEE:UKBPPP				FALSE	FALSE	FALSE
IL15RA	UKBPPP;deCODE;Fenland	IL15RA:SpineOA	0.0487677	0.0246474	0.144983	SPINE	Inverse variance weighted (correlation inc)	1.00826	0.973817	1.04393	0.642654	IL15RA_Q13261_OID20498_v1_Inflammation.csv	UKBPPP	0.95492	IL15RA_Q13261_OID20498_v1_Inflammation.csv:SPINE:UKBPPP				FALSE	FALSE	FALSE
IL15RA	UKBPPP;deCODE;Fenland	IL15RA:SpineOA	0.0487677	0.0246474	0.144983	SPINE	Inverse variance weighted (correlation inc)	1.01524	0.996817	1.034	0.105492	14054_17_IL15RA_IL_15_Ra.csv	deCODE	0.733145	14054_17_IL15RA_IL_15_Ra.csv:SPINE:deCODE				FALSE	FALSE	FALSE
IL15RA	UKBPPP;deCODE;Fenland	IL15RA:SpineOA	0.0487677	0.0246474	0.144983	SPINE	Inverse variance weighted (correlation inc)	1.0483	0.855477	1.28458	0.649233	3445_53_IL15RA_IL_15_Ra.csv	deCODE	0.96855	3445_53_IL15RA_IL_15_Ra.csv:SPINE:deCODE				FALSE	FALSE	FALSE
IL15RA	UKBPPP;deCODE;Fenland	IL15RA:THR	0.022788	0.548613	0.762527	THR	Inverse variance weighted (correlation inc)	1.00085	0.979327	1.02285	0.938948	14054_17_IL15RA_IL_15_Ra.csv	deCODE	0.995223	14054_17_IL15RA_IL_15_Ra.csv:THR:deCODE				FALSE	FALSE	FALSE
IL15RA	UKBPPP;deCODE;Fenland	IL15RA:THR	0.022788	0.548613	0.762527	THR	Inverse variance weighted (correlation inc)	1.00927	0.972881	1.04701	0.622454	IL15RA_Q13261_OID20498_v1_Inflammation.csv	UKBPPP	0.946093	IL15RA_Q13261_OID20498_v1_Inflammation.csv:THR:UKBPPP				FALSE	FALSE	FALSE
IL15RA	UKBPPP;deCODE;Fenland	IL15RA:THR	0.022788	0.548613	0.762527	THR	Inverse variance weighted (correlation inc)	1.02658	0.81204	1.29779	0.826422	3445_53_IL15RA_IL_15_Ra.csv	deCODE	0.981516	3445_53_IL15RA_IL_15_Ra.csv:THR:deCODE				FALSE	FALSE	FALSE
IL15RA	UKBPPP;deCODE;Fenland	IL15RA:THR	0.022788	0.548613	0.762527	THR	Inverse variance weighted (correlation inc)	1.01048	0.983534	1.03817	0.44959	IL_15_Ra_14054_17.csv	Fenland	0.87791	IL_15_Ra_14054_17.csv:THR:Fenland				FALSE	FALSE	FALSE
IL15RA	UKBPPP;deCODE;Fenland	IL15RA:THR	0.022788	0.548613	0.762527	THR	Inverse variance weighted (correlation inc)	1.04577	0.918566	1.19059	0.49882	IL_15_Ra_3445_53.csv	Fenland	0.905626	IL_15_Ra_3445_53.csv:THR:Fenland				FALSE	FALSE	FALSE
IL15RA	UKBPPP;deCODE;Fenland	IL15RA:ThumbOA	0.0936132	0.108097	0.995943	THUMB	Inverse variance weighted (correlation inc)	1.01254	0.963833	1.06371	0.620226	14054_17_IL15RA_IL_15_Ra.csv	deCODE	0.940776	14054_17_IL15RA_IL_15_Ra.csv:THUMB:deCODE				FALSE	FALSE	FALSE
IL15RA	UKBPPP;deCODE;Fenland	IL15RA:ThumbOA	0.0936132	0.108097	0.995943	THUMB	Inverse variance weighted (correlation inc)	1.04348	0.988543	1.10146	0.122983	IL_15_Ra_14054_17.csv	Fenland	0.716145	IL_15_Ra_14054_17.csv:THUMB:Fenland				FALSE	FALSE	FALSE
IL15RA	UKBPPP;deCODE;Fenland	IL15RA:ThumbOA	0.0936132	0.108097	0.995943	THUMB	Inverse variance weighted (correlation inc)	1.37151	0.872061	2.15702	0.171486	3445_53_IL15RA_IL_15_Ra.csv	deCODE	0.752333	3445_53_IL15RA_IL_15_Ra.csv:THUMB:deCODE				FALSE	FALSE	FALSE
IL15RA	UKBPPP;deCODE;Fenland	IL15RA:ThumbOA	0.0936132	0.108097	0.995943	THUMB	Inverse variance weighted (correlation inc)	1.08101	0.858997	1.3604	0.506601	IL_15_Ra_3445_53.csv	Fenland	0.911982	IL_15_Ra_3445_53.csv:THUMB:Fenland				FALSE	FALSE	FALSE
IL15RA	UKBPPP;deCODE;Fenland	IL15RA:ThumbOA	0.0936132	0.108097	0.995943	THUMB	Inverse variance weighted (correlation inc)	1.02791	0.960511	1.10003	0.426297	IL15RA_Q13261_OID20498_v1_Inflammation.csv	UKBPPP	0.892069	IL15RA_Q13261_OID20498_v1_Inflammation.csv:THUMB:UKBPPP				FALSE	FALSE	FALSE
IL15RA	UKBPPP;deCODE;Fenland	IL15RA:TJR	0.0314871	0.212907	0.467186	TJR	Inverse variance weighted (correlation inc)	1.06032	0.936475	1.20055	0.355337	IL_15_Ra_3445_53.csv	Fenland	0.765821	IL_15_Ra_3445_53.csv:TJR:Fenland				FALSE	FALSE	FALSE
IL15RA	UKBPPP;deCODE;Fenland	IL15RA:TJR	0.0314871	0.212907	0.467186	TJR	Inverse variance weighted (correlation inc)	0.997611	0.976503	1.01917	0.82645	14054_17_IL15RA_IL_15_Ra.csv	deCODE	0.965553	14054_17_IL15RA_IL_15_Ra.csv:TJR:deCODE				FALSE	FALSE	FALSE
IL15RA	UKBPPP;deCODE;Fenland	IL15RA:TJR	0.0314871	0.212907	0.467186	TJR	Inverse variance weighted (correlation inc)	0.964944	0.773689	1.20348	0.751526	3445_53_IL15RA_IL_15_Ra.csv	deCODE	0.949784	3445_53_IL15RA_IL_15_Ra.csv:TJR:deCODE				FALSE	FALSE	FALSE
IL15RA	UKBPPP;deCODE;Fenland	IL15RA:TJR	0.0314871	0.212907	0.467186	TJR	Inverse variance weighted (correlation inc)	1.01012	0.98789	1.03285	0.375225	IL_15_Ra_14054_17.csv	Fenland	0.778429	IL_15_Ra_14054_17.csv:TJR:Fenland				FALSE	FALSE	FALSE
IL15RA	UKBPPP;deCODE;Fenland	IL15RA:TJR	0.0314871	0.212907	0.467186	TJR	Inverse variance weighted (correlation inc)	1.00734	0.973297	1.04258	0.676697	IL15RA_Q13261_OID20498_v1_Inflammation.csv	UKBPPP	0.905802	IL15RA_Q13261_OID20498_v1_Inflammation.csv:TJR:UKBPPP				FALSE	FALSE	FALSE
IL15RA	UKBPPP;deCODE;Fenland	IL15RA:TKR	0.0301845	0.388293	0.917171	TKR	Inverse variance weighted (correlation inc)	1.00534	0.982547	1.02867	0.648881	14054_17_IL15RA_IL_15_Ra.csv	deCODE	0.900243	14054_17_IL15RA_IL_15_Ra.csv:TKR:deCODE				FALSE	FALSE	FALSE
IL15RA	UKBPPP;deCODE;Fenland	IL15RA:TKR	0.0301845	0.388293	0.917171	TKR	Inverse variance weighted (correlation inc)	1.01815	0.993127	1.0438	0.156556	IL_15_Ra_14054_17.csv	Fenland	0.617413	IL_15_Ra_14054_17.csv:TKR:Fenland				FALSE	FALSE	FALSE
IL15RA	UKBPPP;deCODE;Fenland	IL15RA:TKR	0.0301845	0.388293	0.917171	TKR	Inverse variance weighted (correlation inc)	1.04022	0.841629	1.28567	0.715238	3445_53_IL15RA_IL_15_Ra.csv	deCODE	0.928764	3445_53_IL15RA_IL_15_Ra.csv:TKR:deCODE				FALSE	FALSE	FALSE
IL15RA	UKBPPP;deCODE;Fenland	IL15RA:TKR	0.0301845	0.388293	0.917171	TKR	Inverse variance weighted (correlation inc)	1.09627	0.956834	1.25602	0.185421	IL_15_Ra_3445_53.csv	Fenland	0.645019	IL_15_Ra_3445_53.csv:TKR:Fenland				FALSE	FALSE	FALSE
IL15RA	UKBPPP;deCODE;Fenland	IL15RA:TKR	0.0301845	0.388293	0.917171	TKR	Inverse variance weighted (correlation inc)	1.00808	0.969048	1.04868	0.689606	IL15RA_Q13261_OID20498_v1_Inflammation.csv	UKBPPP	0.941124	IL15RA_Q13261_OID20498_v1_Inflammation.csv:TKR:UKBPPP				FALSE	FALSE	FALSE
IL16	UKBPPP;deCODE;Fenland	IL16:AllOA	0.0145906	0.0236324	0.0598073	ALLOA	Inverse variance weighted (correlation inc)	1.00112	0.987325	1.0151	0.874676	IL_16_2774_10.csv	Fenland	0.976965	IL_16_2774_10.csv:ALLOA:Fenland				FALSE	FALSE	TRUE
IL16	UKBPPP;deCODE;Fenland	IL16:AllOA	0.0145906	0.0236324	0.0598073	ALLOA	Inverse variance weighted (correlation inc)	1.00022	0.988107	1.01247	0.972189	2774_10_IL16_IL_16.csv	deCODE	0.989817	2774_10_IL16_IL_16.csv:ALLOA:deCODE				FALSE	FALSE	TRUE
IL16	UKBPPP;deCODE;Fenland	IL16:AllOA	0.0145906	0.0236324	0.0598073	ALLOA	Inverse variance weighted (correlation inc)	1.00243	0.989409	1.01562	0.715988	IL16_Q14005_OID20633_v1_Inflammation.csv	UKBPPP	0.934522	IL16_Q14005_OID20633_v1_Inflammation.csv:ALLOA:UKBPPP				FALSE	FALSE	TRUE
IL16	UKBPPP;deCODE;Fenland	IL16:FingerOA	-0.0909028	0.530207	0.883074	FINGER	Inverse variance weighted (correlation inc)	0.979363	0.928646	1.03285	0.4421	2774_10_IL16_IL_16.csv	deCODE	0.944027	2774_10_IL16_IL_16.csv:FINGER:deCODE				FALSE	FALSE	TRUE
IL16	UKBPPP;deCODE;Fenland	IL16:FingerOA	-0.0909028	0.530207	0.883074	FINGER	Inverse variance weighted (correlation inc)	1.01018	0.947233	1.07731	0.757702	IL_16_2774_10.csv	Fenland	0.985249	IL_16_2774_10.csv:FINGER:Fenland				FALSE	FALSE	TRUE
IL16	UKBPPP;deCODE;Fenland	IL16:HandOA	-0.00214602	0.940484	0.997994	HAND	Inverse variance weighted (correlation inc)	0.985061	0.955867	1.01515	0.326797	2774_10_IL16_IL_16.csv	deCODE	0.918283	2774_10_IL16_IL_16.csv:HAND:deCODE				FALSE	FALSE	TRUE
IL16	UKBPPP;deCODE;Fenland	IL16:HandOA	-0.00214602	0.940484	0.997994	HAND	Inverse variance weighted (correlation inc)	0.994619	0.953087	1.03796	0.80419	IL_16_2774_10.csv	Fenland	0.97617	IL_16_2774_10.csv:HAND:Fenland				FALSE	FALSE	TRUE
IL16	UKBPPP;deCODE;Fenland	IL16:HandOA	-0.00214602	0.940484	0.997994	HAND	Inverse variance weighted (correlation inc)	0.979387	0.939222	1.02127	0.329613	IL16_Q14005_OID20633_v1_Inflammation.csv	UKBPPP	0.84275	IL16_Q14005_OID20633_v1_Inflammation.csv:HAND:UKBPPP				FALSE	FALSE	TRUE
IL16	UKBPPP;deCODE;Fenland	IL16:HipOA	0.0108281	0.550215	0.767675	HIP	Inverse variance weighted (correlation inc)	0.968052	0.945058	0.991605	0.00811196	IL16_Q14005_OID20633_v1_Inflammation.csv	UKBPPP	0.166892	IL16_Q14005_OID20633_v1_Inflammation.csv:HIP:UKBPPP				FALSE	FALSE	TRUE
IL16	UKBPPP;deCODE;Fenland	IL16:HipOA	0.0108281	0.550215	0.767675	HIP	Inverse variance weighted (correlation inc)	0.984834	0.966908	1.00309	0.10298	2774_10_IL16_IL_16.csv	deCODE	0.558665	2774_10_IL16_IL_16.csv:HIP:deCODE				FALSE	FALSE	TRUE
IL16	UKBPPP;deCODE;Fenland	IL16:HipOA	0.0108281	0.550215	0.767675	HIP	Inverse variance weighted (correlation inc)	0.975315	0.951878	0.99933	0.0440072	IL_16_2774_10.csv	Fenland	0.397978	IL_16_2774_10.csv:HIP:Fenland				FALSE	FALSE	TRUE
IL16	UKBPPP;deCODE;Fenland	IL16:KneeHipOA	0.00920664	0.376078	0.553953	KNEEHIP	Inverse variance weighted (correlation inc)	1.00086	0.982637	1.01943	0.926693	IL16_Q14005_OID20633_v1_Inflammation.csv	UKBPPP	0.985603	IL16_Q14005_OID20633_v1_Inflammation.csv:KNEEHIP:UKBPPP				FALSE	FALSE	TRUE
IL16	UKBPPP;deCODE;Fenland	IL16:KneeHipOA	0.00920664	0.376078	0.553953	KNEEHIP	Inverse variance weighted (correlation inc)	0.99821	0.983136	1.01351	0.817451	2774_10_IL16_IL_16.csv	deCODE	0.954027	2774_10_IL16_IL_16.csv:KNEEHIP:deCODE				FALSE	FALSE	TRUE
IL16	UKBPPP;deCODE;Fenland	IL16:KneeHipOA	0.00920664	0.376078	0.553953	KNEEHIP	Inverse variance weighted (correlation inc)	0.994627	0.977635	1.01192	0.540034	IL_16_2774_10.csv	Fenland	0.899745	IL_16_2774_10.csv:KNEEHIP:Fenland				FALSE	FALSE	TRUE
IL16	UKBPPP;deCODE;Fenland	IL16:KneeOA	0.00502014	0.678411	0.844212	KNEE	Inverse variance weighted (correlation inc)	1.00528	0.989278	1.02153	0.520247	2774_10_IL16_IL_16.csv	deCODE	0.874549	2774_10_IL16_IL_16.csv:KNEE:deCODE				FALSE	FALSE	TRUE
IL16	UKBPPP;deCODE;Fenland	IL16:KneeOA	0.00502014	0.678411	0.844212	KNEE	Inverse variance weighted (correlation inc)	1.00484	0.985185	1.02489	0.631802	IL_16_2774_10.csv	Fenland	0.89599	IL_16_2774_10.csv:KNEE:Fenland				FALSE	FALSE	TRUE
IL16	UKBPPP;deCODE;Fenland	IL16:KneeOA	0.00502014	0.678411	0.844212	KNEE	Inverse variance weighted (correlation inc)	1.01185	0.99166	1.03246	0.251907	IL16_Q14005_OID20633_v1_Inflammation.csv	UKBPPP	0.719113	IL16_Q14005_OID20633_v1_Inflammation.csv:KNEE:UKBPPP				FALSE	FALSE	TRUE
FABP3	UKBPPP;deCODE;Fenland	FABP3:KneeOA	0.0516417	0.000180882	0.00385926	KNEE	Inverse variance weighted (correlation inc)	1.03185	0.961924	1.10685	0.381221	FABP3_P05413_OID30351_v1_Cardiometabolic_II.csv	UKBPPP	0.793434	FABP3_P05413_OID30351_v1_Cardiometabolic_II.csv:KNEE:UKBPPP				FALSE	TRUE	TRUE
CDHR1	UKBPPP;deCODE;Fenland	CDHR1:TJR	-0.1196	0.000107194	0.00386826	TJR	Inverse variance weighted (correlation inc)	1.03368	0.997635	1.07104	0.0673633	CDHR1_Q96JP9_OID20808_v1_Neurology.csv	UKBPPP	0.459282	CDHR1_Q96JP9_OID20808_v1_Neurology.csv:TJR:UKBPPP				FALSE	TRUE	TRUE
IL16	UKBPPP;deCODE;Fenland	IL16:THR	0.0127245	0.782541	0.895952	THR	Inverse variance weighted (correlation inc)	0.986322	0.955226	1.01843	0.399446	IL16_Q14005_OID20633_v1_Inflammation.csv	UKBPPP	0.848382	IL16_Q14005_OID20633_v1_Inflammation.csv:THR:UKBPPP				FALSE	FALSE	TRUE
IL16	UKBPPP;deCODE;Fenland	IL16:THR	0.0127245	0.782541	0.895952	THR	Inverse variance weighted (correlation inc)	0.984564	0.953661	1.01647	0.339024	IL_16_2774_10.csv	Fenland	0.825737	IL_16_2774_10.csv:THR:Fenland				FALSE	FALSE	TRUE
IL16	UKBPPP;deCODE;Fenland	IL16:THR	0.0127245	0.782541	0.895952	THR	Inverse variance weighted (correlation inc)	0.987142	0.961255	1.01373	0.339861	2774_10_IL16_IL_16.csv	deCODE	0.792594	2774_10_IL16_IL_16.csv:THR:deCODE				FALSE	FALSE	TRUE
IL16	UKBPPP;deCODE;Fenland	IL16:ThumbOA	0.0486945	0.490986	0.99602	THUMB	Inverse variance weighted (correlation inc)	0.965682	0.91494	1.01924	0.204771	IL16_Q14005_OID20633_v1_Inflammation.csv	UKBPPP	0.807197	IL16_Q14005_OID20633_v1_Inflammation.csv:THUMB:UKBPPP				FALSE	FALSE	TRUE
IL16	UKBPPP;deCODE;Fenland	IL16:ThumbOA	0.0486945	0.490986	0.99602	THUMB	Inverse variance weighted (correlation inc)	0.972805	0.929373	1.01827	0.236748	IL_16_2774_10.csv	Fenland	0.831762	IL_16_2774_10.csv:THUMB:Fenland				FALSE	FALSE	TRUE
IL16	UKBPPP;deCODE;Fenland	IL16:ThumbOA	0.0486945	0.490986	0.99602	THUMB	Inverse variance weighted (correlation inc)	0.975983	0.924572	1.03025	0.378583	2774_10_IL16_IL_16.csv	deCODE	0.886689	2774_10_IL16_IL_16.csv:THUMB:deCODE				FALSE	FALSE	TRUE
IL16	UKBPPP;deCODE;Fenland	IL16:TJR	0.011101	0.717441	0.862286	TJR	Inverse variance weighted (correlation inc)	0.996975	0.972425	1.02215	0.811782	IL_16_2774_10.csv	Fenland	0.951902	IL_16_2774_10.csv:TJR:Fenland				FALSE	FALSE	TRUE
IL16	UKBPPP;deCODE;Fenland	IL16:TJR	0.011101	0.717441	0.862286	TJR	Inverse variance weighted (correlation inc)	0.994751	0.971047	1.01903	0.66885	2774_10_IL16_IL_16.csv	deCODE	0.923606	2774_10_IL16_IL_16.csv:TJR:deCODE				FALSE	FALSE	TRUE
IL16	UKBPPP;deCODE;Fenland	IL16:TJR	0.011101	0.717441	0.862286	TJR	Inverse variance weighted (correlation inc)	1.00276	0.977108	1.02908	0.835041	IL16_Q14005_OID20633_v1_Inflammation.csv	UKBPPP	0.948994	IL16_Q14005_OID20633_v1_Inflammation.csv:TJR:UKBPPP				FALSE	FALSE	TRUE
IL16	UKBPPP;deCODE;Fenland	IL16:TKR	0.0148871	0.725867	0.982272	TKR	Inverse variance weighted (correlation inc)	1.01611	0.980349	1.05318	0.381958	IL16_Q14005_OID20633_v1_Inflammation.csv	UKBPPP	0.81747	IL16_Q14005_OID20633_v1_Inflammation.csv:TKR:UKBPPP				FALSE	FALSE	TRUE
IL16	UKBPPP;deCODE;Fenland	IL16:TKR	0.0148871	0.725867	0.982272	TKR	Inverse variance weighted (correlation inc)	1.01203	0.979792	1.04533	0.469087	IL_16_2774_10.csv	Fenland	0.857424	IL_16_2774_10.csv:TKR:Fenland				FALSE	FALSE	TRUE
IL16	UKBPPP;deCODE;Fenland	IL16:TKR	0.0148871	0.725867	0.982272	TKR	Inverse variance weighted (correlation inc)	0.990216	0.958521	1.02296	0.553617	2774_10_IL16_IL_16.csv	deCODE	0.878843	2774_10_IL16_IL_16.csv:TKR:deCODE				FALSE	FALSE	TRUE
IL17A	UKBPPP;deCODE;Fenland	IL17A:AllOA	0.00447647	0.493013	0.630758	ALLOA							UKB		NA:ALLOA:UKB					FALSE	FALSE
IL17A	UKBPPP;deCODE;Fenland	IL17A:FingerOA	0.0983956	0.502325	0.874148	FINGER							UKB		NA:FINGER:UKB					FALSE	FALSE
IL17A	UKBPPP;deCODE;Fenland	IL17A:HandOA	-0.0217297	0.455408	0.997994	HAND							UKB		NA:HAND:UKB					FALSE	FALSE
IL17A	UKBPPP;deCODE;Fenland	IL17A:HipOA	-0.020992	0.252797	0.549719	HIP							UKB		NA:HIP:UKB					FALSE	FALSE
IL17A	UKBPPP;deCODE;Fenland	IL17A:KneeHipOA	-0.00345004	0.74329	0.840804	KNEEHIP							UKB		NA:KNEEHIP:UKB					FALSE	FALSE
IL17A	UKBPPP;deCODE;Fenland	IL17A:KneeOA	0.000177133	0.988475	0.997002	KNEE							UKB		NA:KNEE:UKB					FALSE	FALSE
IL17A	UKBPPP;deCODE;Fenland	IL17A:SpineOA	-0.0273578	0.305113	0.642708	SPINE							UKB		NA:SPINE:UKB					FALSE	FALSE
IL17A	UKBPPP;deCODE;Fenland	IL17A:THR	-0.029586	0.526314	0.751887	THR							UKB		NA:THR:UKB					FALSE	FALSE
IL17A	UKBPPP;deCODE;Fenland	IL17A:ThumbOA	-0.0934805	0.191726	0.99602	THUMB							UKB		NA:THUMB:UKB					FALSE	FALSE
IL17A	UKBPPP;deCODE;Fenland	IL17A:TJR	-0.0556404	0.0733077	0.271434	TJR							UKB		NA:TJR:UKB					FALSE	FALSE
IL17A	UKBPPP;deCODE;Fenland	IL17A:TKR	-0.0795586	0.0642922	0.554619	TKR							UKB		NA:TKR:UKB					FALSE	FALSE
IL17B	deCODE;Fenland	IL17B:AllOA				ALLOA	Inverse variance weighted (correlation inc)	0.999937	0.924632	1.08138	0.998744	3499_77_IL17B_IL_17B.csv	deCODE	0.999794	3499_77_IL17B_IL_17B.csv:ALLOA:deCODE				FALSE
IL17B	deCODE;Fenland	IL17B:AllOA				ALLOA	Inverse variance weighted (correlation inc)	0.969683	0.910945	1.03221	0.334225	IL_17B_3499_77.csv	Fenland	0.780791	IL_17B_3499_77.csv:ALLOA:Fenland				FALSE
IL17B	deCODE;Fenland	IL17B:FingerOA				FINGER	Inverse variance weighted (correlation inc)	1.05935	0.700767	1.60142	0.784496	3499_77_IL17B_IL_17B.csv	deCODE	0.981407	3499_77_IL17B_IL_17B.csv:FINGER:deCODE				FALSE
IL17B	deCODE;Fenland	IL17B:FingerOA				FINGER	Inverse variance weighted (correlation inc)	1.14721	0.94459	1.39328	0.166032	IL_17B_3499_77.csv	Fenland	0.874208	IL_17B_3499_77.csv:FINGER:Fenland				FALSE
IL17B	deCODE;Fenland	IL17B:HandOA				HAND	Inverse variance weighted (correlation inc)	1.02311	0.811322	1.29017	0.846932	3499_77_IL17B_IL_17B.csv	deCODE	0.979897	3499_77_IL17B_IL_17B.csv:HAND:deCODE				FALSE
IL17B	deCODE;Fenland	IL17B:HandOA				HAND	Inverse variance weighted (correlation inc)	0.997094	0.825944	1.20371	0.975837	IL_17B_3499_77.csv	Fenland	0.99547	IL_17B_3499_77.csv:HAND:Fenland				FALSE
IL17B	deCODE;Fenland	IL17B:HipOA				HIP	Inverse variance weighted (correlation inc)	0.951567	0.825996	1.09623	0.491722	3499_77_IL17B_IL_17B.csv	deCODE	0.861569	3499_77_IL17B_IL_17B.csv:HIP:deCODE				FALSE
IL17B	deCODE;Fenland	IL17B:HipOA				HIP	Inverse variance weighted (correlation inc)	0.92107	0.837201	1.01334	0.0914257	IL_17B_3499_77.csv	Fenland	0.551576	IL_17B_3499_77.csv:HIP:Fenland				FALSE
IL17B	deCODE;Fenland	IL17B:KneeHipOA				KNEEHIP	Inverse variance weighted (correlation inc)	0.937368	0.844425	1.04054	0.224724	3499_77_IL17B_IL_17B.csv	deCODE	0.703329	3499_77_IL17B_IL_17B.csv:KNEEHIP:deCODE				FALSE
IL17B	deCODE;Fenland	IL17B:KneeHipOA				KNEEHIP	Inverse variance weighted (correlation inc)	0.935979	0.870832	1.006	0.0722603	IL_17B_3499_77.csv	Fenland	0.424501	IL_17B_3499_77.csv:KNEEHIP:Fenland				FALSE
IL17B	deCODE;Fenland	IL17B:KneeOA				KNEE	Inverse variance weighted (correlation inc)	1.00593	0.896954	1.12815	0.91947	3499_77_IL17B_IL_17B.csv	deCODE	0.979654	3499_77_IL17B_IL_17B.csv:KNEE:deCODE				FALSE
IL17B	deCODE;Fenland	IL17B:KneeOA				KNEE	Inverse variance weighted (correlation inc)	0.967305	0.875917	1.06823	0.511503	IL_17B_3499_77.csv	Fenland	0.861094	IL_17B_3499_77.csv:KNEE:Fenland				FALSE
IL17B	deCODE;Fenland	IL17B:SpineOA				SPINE	Inverse variance weighted (correlation inc)	0.878187	0.747014	1.03239	0.115541	3499_77_IL17B_IL_17B.csv	deCODE	0.75082	3499_77_IL17B_IL_17B.csv:SPINE:deCODE				FALSE
IL17B	deCODE;Fenland	IL17B:THR				THR	Inverse variance weighted (correlation inc)	0.917737	0.795594	1.05863	0.238768	IL_17B_3499_77.csv	Fenland	0.729548	IL_17B_3499_77.csv:THR:Fenland				FALSE
IL17B	deCODE;Fenland	IL17B:THR				THR	Inverse variance weighted (correlation inc)	0.964397	0.797677	1.16596	0.708135	3499_77_IL17B_IL_17B.csv	deCODE	0.961005	3499_77_IL17B_IL_17B.csv:THR:deCODE				FALSE
IL17B	deCODE;Fenland	IL17B:ThumbOA				THUMB	Inverse variance weighted (correlation inc)	1.08607	0.760806	1.5504	0.649355	3499_77_IL17B_IL_17B.csv	deCODE	0.941894	3499_77_IL17B_IL_17B.csv:THUMB:deCODE				FALSE
IL17B	deCODE;Fenland	IL17B:ThumbOA				THUMB	Inverse variance weighted (correlation inc)	1.06077	0.861158	1.30665	0.579143	IL_17B_3499_77.csv	Fenland	0.933609	IL_17B_3499_77.csv:THUMB:Fenland				FALSE
IL17B	deCODE;Fenland	IL17B:TJR				TJR	Inverse variance weighted (correlation inc)	0.923299	0.825387	1.03283	0.162929	IL_17B_3499_77.csv	Fenland	0.616068	IL_17B_3499_77.csv:TJR:Fenland				FALSE
IL17B	deCODE;Fenland	IL17B:TJR				TJR	Inverse variance weighted (correlation inc)	0.949768	0.806822	1.11804	0.535728	3499_77_IL17B_IL_17B.csv	deCODE	0.898216	3499_77_IL17B_IL_17B.csv:TJR:deCODE				FALSE
IL17B	deCODE;Fenland	IL17B:TKR				TKR	Inverse variance weighted (correlation inc)	0.971234	0.846105	1.11487	0.678297	IL_17B_3499_77.csv	Fenland	0.925532	IL_17B_3499_77.csv:TKR:Fenland				FALSE
IL17B	deCODE;Fenland	IL17B:TKR				TKR	Inverse variance weighted (correlation inc)	0.984598	0.810158	1.1966	0.876024	3499_77_IL17B_IL_17B.csv	deCODE	0.972072	3499_77_IL17B_IL_17B.csv:TKR:deCODE				FALSE
IL17C	UKBPPP;deCODE;Fenland	IL17C:AllOA	0.0190472	0.0753508	0.148919	ALLOA	Inverse variance weighted (correlation inc)	1.00125	0.954885	1.04987	0.958681	IL17C_Q9P0M4_OID20477_v1_Inflammation.csv	UKBPPP	0.988868	IL17C_Q9P0M4_OID20477_v1_Inflammation.csv:ALLOA:UKBPPP				FALSE	FALSE	FALSE
IL17C	UKBPPP;deCODE;Fenland	IL17C:FingerOA	0.203925	0.396676	0.834603	FINGER							UKB		NA:FINGER:UKB					FALSE	FALSE
IL17C	UKBPPP;deCODE;Fenland	IL17C:HandOA	0.101269	0.0339443	0.997994	HAND	Inverse variance weighted (correlation inc)	0.994999	0.851264	1.163	0.949777	IL17C_Q9P0M4_OID20477_v1_Inflammation.csv	UKBPPP	0.99364	IL17C_Q9P0M4_OID20477_v1_Inflammation.csv:HAND:UKBPPP				FALSE	FALSE	FALSE
IL17C	UKBPPP;deCODE;Fenland	IL17C:HipOA	-0.0293025	0.330475	0.608192	HIP	Inverse variance weighted (correlation inc)	1.00137	0.91173	1.09983	0.977098	IL17C_Q9P0M4_OID20477_v1_Inflammation.csv	UKBPPP	0.998076	IL17C_Q9P0M4_OID20477_v1_Inflammation.csv:HIP:UKBPPP				FALSE	FALSE	FALSE
IL17C	UKBPPP;deCODE;Fenland	IL17C:KneeHipOA	-0.00154842	0.928599	0.956411	KNEEHIP	Inverse variance weighted (correlation inc)	1.00363	0.941877	1.06943	0.910944	IL17C_Q9P0M4_OID20477_v1_Inflammation.csv	UKBPPP	0.979479	IL17C_Q9P0M4_OID20477_v1_Inflammation.csv:KNEEHIP:UKBPPP				FALSE	FALSE	FALSE
IL17C	UKBPPP;deCODE;Fenland	IL17C:KneeOA	0.00968706	0.63009	0.81578	KNEE	Inverse variance weighted (correlation inc)	0.970464	0.907717	1.03755	0.379331	IL17C_Q9P0M4_OID20477_v1_Inflammation.csv	UKBPPP	0.792937	IL17C_Q9P0M4_OID20477_v1_Inflammation.csv:KNEE:UKBPPP				FALSE	FALSE	FALSE
IL17C	UKBPPP;deCODE;Fenland	IL17C:SpineOA	0.0391843	0.370544	0.704226	SPINE	Inverse variance weighted (correlation inc)	0.996945	0.92038	1.07988	0.940169	IL17C_Q9P0M4_OID20477_v1_Inflammation.csv	UKBPPP	0.99173	IL17C_Q9P0M4_OID20477_v1_Inflammation.csv:SPINE:UKBPPP				FALSE	FALSE	FALSE
IL17C	UKBPPP;deCODE;Fenland	IL17C:THR	-0.0789777	0.302462	0.551218	THR	Inverse variance weighted (correlation inc)	1.07173	0.970836	1.18311	0.16967	IL17C_Q9P0M4_OID20477_v1_Inflammation.csv	UKBPPP	0.656819	IL17C_Q9P0M4_OID20477_v1_Inflammation.csv:THR:UKBPPP				FALSE	FALSE	FALSE
IL17C	UKBPPP;deCODE;Fenland	IL17C:ThumbOA	0.0429112	0.714866	0.99602	THUMB	Inverse variance weighted (correlation inc)	0.968471	0.755956	1.24073	0.799908	IL17C_Q9P0M4_OID20477_v1_Inflammation.csv	UKBPPP	0.977624	IL17C_Q9P0M4_OID20477_v1_Inflammation.csv:THUMB:UKBPPP				FALSE	FALSE	FALSE
IL17C	UKBPPP;deCODE;Fenland	IL17C:TJR	0.00755584	0.882138	0.949614	TJR	Inverse variance weighted (correlation inc)	1.00439	0.926938	1.08831	0.914842	IL17C_Q9P0M4_OID20477_v1_Inflammation.csv	UKBPPP	0.971195	IL17C_Q9P0M4_OID20477_v1_Inflammation.csv:TJR:UKBPPP				FALSE	FALSE	FALSE
IL17C	UKBPPP;deCODE;Fenland	IL17C:TKR	0.0723832	0.304815	0.87954	TKR	Inverse variance weighted (correlation inc)	0.901627	0.819189	0.992362	0.034284	IL17C_Q9P0M4_OID20477_v1_Inflammation.csv	UKBPPP	0.354383	IL17C_Q9P0M4_OID20477_v1_Inflammation.csv:TKR:UKBPPP				FALSE	FALSE	FALSE
IL17D	UKBPPP;deCODE;Fenland	IL17D:AllOA	0.0135811	0.00856332	0.0277549	ALLOA	Inverse variance weighted (correlation inc)	1.01106	0.99674	1.02559	0.130665	IL17D_Q8TAD2_OID20481_v1_Inflammation.csv	UKBPPP	0.565436	IL17D_Q8TAD2_OID20481_v1_Inflammation.csv:ALLOA:UKBPPP				FALSE	FALSE	FALSE
IL17D	UKBPPP;deCODE;Fenland	IL17D:FingerOA	0.0502936	0.66471	0.908945	FINGER							UKB		NA:FINGER:UKB					FALSE	FALSE
IL17D	UKBPPP;deCODE;Fenland	IL17D:HandOA	0.00527144	0.818957	0.997994	HAND	Inverse variance weighted (correlation inc)	0.992359	0.951643	1.03482	0.71971	IL17D_Q8TAD2_OID20481_v1_Inflammation.csv	UKBPPP	0.959281	IL17D_Q8TAD2_OID20481_v1_Inflammation.csv:HAND:UKBPPP				FALSE	FALSE	FALSE
IL17D	UKBPPP;deCODE;Fenland	IL17D:HipOA	0.00316458	0.827497	0.927088	HIP	Inverse variance weighted (correlation inc)	1.02357	0.993169	1.0549	0.129932	IL17D_Q8TAD2_OID20481_v1_Inflammation.csv	UKBPPP	0.589718	IL17D_Q8TAD2_OID20481_v1_Inflammation.csv:HIP:UKBPPP				FALSE	FALSE	FALSE
IL17D	UKBPPP;deCODE;Fenland	IL17D:KneeHipOA	0.00348162	0.676128	0.796904	KNEEHIP	Inverse variance weighted (correlation inc)	1.0116	0.992139	1.03143	0.244603	IL17D_Q8TAD2_OID20481_v1_Inflammation.csv	UKBPPP	0.688404	IL17D_Q8TAD2_OID20481_v1_Inflammation.csv:KNEEHIP:UKBPPP				FALSE	FALSE	FALSE
IL17D	UKBPPP;deCODE;Fenland	IL17D:KneeOA	0.00320956	0.740766	0.878064	KNEE	Inverse variance weighted (correlation inc)	1.0105	0.989695	1.03174	0.325063	IL17D_Q8TAD2_OID20481_v1_Inflammation.csv	UKBPPP	0.760438	IL17D_Q8TAD2_OID20481_v1_Inflammation.csv:KNEE:UKBPPP				FALSE	FALSE	FALSE
IL17D	UKBPPP;deCODE;Fenland	IL17D:SpineOA	-0.00557015	0.791834	0.918465	SPINE	Inverse variance weighted (correlation inc)	1.01031	0.980108	1.04144	0.507746	IL17D_Q8TAD2_OID20481_v1_Inflammation.csv	UKBPPP	0.904669	IL17D_Q8TAD2_OID20481_v1_Inflammation.csv:SPINE:UKBPPP				FALSE	FALSE	FALSE
IL17D	UKBPPP;deCODE;Fenland	IL17D:THR	0.0419716	0.255854	0.500912	THR	Inverse variance weighted (correlation inc)	1.01945	0.985815	1.05424	0.260405	IL17D_Q8TAD2_OID20481_v1_Inflammation.csv	UKBPPP	0.759768	IL17D_Q8TAD2_OID20481_v1_Inflammation.csv:THR:UKBPPP				FALSE	FALSE	FALSE
IL17D	UKBPPP;deCODE;Fenland	IL17D:ThumbOA	0.0459214	0.41758	0.99602	THUMB	Inverse variance weighted (correlation inc)	1.00534	0.93262	1.08372	0.88949	IL17D_Q8TAD2_OID20481_v1_Inflammation.csv	UKBPPP	0.981721	IL17D_Q8TAD2_OID20481_v1_Inflammation.csv:THUMB:UKBPPP				FALSE	FALSE	FALSE
IL17D	UKBPPP;deCODE;Fenland	IL17D:TJR	0.0359387	0.143694	0.383227	TJR	Inverse variance weighted (correlation inc)	0.999837	0.971236	1.02928	0.991194	IL17D_Q8TAD2_OID20481_v1_Inflammation.csv	UKBPPP	0.996894	IL17D_Q8TAD2_OID20481_v1_Inflammation.csv:TJR:UKBPPP				FALSE	FALSE	FALSE
IL17D	UKBPPP;deCODE;Fenland	IL17D:TKR	0.035778	0.292944	0.874305	TKR	Inverse variance weighted (correlation inc)	1.00123	0.965913	1.03783	0.946619	IL17D_Q8TAD2_OID20481_v1_Inflammation.csv	UKBPPP	0.991925	IL17D_Q8TAD2_OID20481_v1_Inflammation.csv:TKR:UKBPPP				FALSE	FALSE	FALSE
IL17F	UKBPPP;deCODE;Fenland	IL17F:AllOA	-0.00310885	0.790257	0.871122	ALLOA	Inverse variance weighted (correlation inc)	1.00767	0.974733	1.04173	0.652124	IL17F_Q96PD4_OID20456_v1_Inflammation.csv	UKBPPP	0.908648	IL17F_Q96PD4_OID20456_v1_Inflammation.csv:ALLOA:UKBPPP				FALSE	FALSE	FALSE
IL17F	UKBPPP;deCODE;Fenland	IL17F:FingerOA	0.153539	0.558668	0.893301	FINGER							UKB		NA:FINGER:UKB					FALSE	FALSE
IL17F	UKBPPP;deCODE;Fenland	IL17F:HandOA	-0.0285218	0.584129	0.997994	HAND	Inverse variance weighted (correlation inc)	1.09082	0.995296	1.1955	0.063006	IL17F_Q96PD4_OID20456_v1_Inflammation.csv	UKBPPP	0.610471	IL17F_Q96PD4_OID20456_v1_Inflammation.csv:HAND:UKBPPP				FALSE	FALSE	FALSE
IL17F	UKBPPP;deCODE;Fenland	IL17F:HipOA	-0.0233497	0.477301	0.714728	HIP	Inverse variance weighted (correlation inc)	1.00453	0.948444	1.06393	0.877472	IL17F_Q96PD4_OID20456_v1_Inflammation.csv	UKBPPP	0.980957	IL17F_Q96PD4_OID20456_v1_Inflammation.csv:HIP:UKBPPP				FALSE	FALSE	FALSE
IL17F	UKBPPP;deCODE;Fenland	IL17F:KneeHipOA	-0.0188717	0.31691	0.49669	KNEEHIP	Inverse variance weighted (correlation inc)	0.986149	0.943187	1.03107	0.539371	IL17F_Q96PD4_OID20456_v1_Inflammation.csv	UKBPPP	0.875165	IL17F_Q96PD4_OID20456_v1_Inflammation.csv:KNEEHIP:UKBPPP				FALSE	FALSE	FALSE
IL17F	UKBPPP;deCODE;Fenland	IL17F:KneeOA	-0.00649447	0.767317	0.891736	KNEE	Inverse variance weighted (correlation inc)	1.01026	0.949358	1.07507	0.747577	IL17F_Q96PD4_OID20456_v1_Inflammation.csv	UKBPPP	0.934296	IL17F_Q96PD4_OID20456_v1_Inflammation.csv:KNEE:UKBPPP				FALSE	FALSE	FALSE
IL17F	UKBPPP;deCODE;Fenland	IL17F:SpineOA	0.0114656	0.810238	0.927301	SPINE	Inverse variance weighted (correlation inc)	1.07455	0.996865	1.15828	0.0603822	IL17F_Q96PD4_OID20456_v1_Inflammation.csv	UKBPPP	0.693215	IL17F_Q96PD4_OID20456_v1_Inflammation.csv:SPINE:UKBPPP				FALSE	FALSE	FALSE
IL17F	UKBPPP;deCODE;Fenland	IL17F:THR	0.0168465	0.840251	0.929096	THR	Inverse variance weighted (correlation inc)	1.00337	0.927567	1.08537	0.933074	IL17F_Q96PD4_OID20456_v1_Inflammation.csv	UKBPPP	0.988657	IL17F_Q96PD4_OID20456_v1_Inflammation.csv:THR:UKBPPP				FALSE	FALSE	FALSE
IL17F	UKBPPP;deCODE;Fenland	IL17F:ThumbOA	-0.28701	0.0251339	0.81385	THUMB	Inverse variance weighted (correlation inc)	1.05898	0.90704	1.23637	0.46832	IL17F_Q96PD4_OID20456_v1_Inflammation.csv	UKBPPP	0.904594	IL17F_Q96PD4_OID20456_v1_Inflammation.csv:THUMB:UKBPPP				FALSE	FALSE	FALSE
IL17F	UKBPPP;deCODE;Fenland	IL17F:TJR	-0.0546713	0.325556	0.576044	TJR	Inverse variance weighted (correlation inc)	0.987939	0.922678	1.05782	0.727832	IL17F_Q96PD4_OID20456_v1_Inflammation.csv	UKBPPP	0.92292	IL17F_Q96PD4_OID20456_v1_Inflammation.csv:TJR:UKBPPP				FALSE	FALSE	FALSE
IL17F	UKBPPP;deCODE;Fenland	IL17F:TKR	-0.0942449	0.220788	0.795451	TKR	Inverse variance weighted (correlation inc)	0.999333	0.912506	1.09442	0.98852	IL17F_Q96PD4_OID20456_v1_Inflammation.csv	UKBPPP	0.998795	IL17F_Q96PD4_OID20456_v1_Inflammation.csv:TKR:UKBPPP				FALSE	FALSE	FALSE
IL17RA	UKBPPP;deCODE;Fenland	IL17RA:AllOA	0.0128909	0.0632534	0.128874	ALLOA	Inverse variance weighted (correlation inc)	0.99638	0.992521	1.00025	0.0670403	2992_59_IL17RA_IL_17_sR.csv	deCODE	0.406545	2992_59_IL17RA_IL_17_sR.csv:ALLOA:deCODE				FALSE	FALSE	FALSE
IL17RA	UKBPPP;deCODE;Fenland	IL17RA:AllOA	0.0128909	0.0632534	0.128874	ALLOA	Inverse variance weighted (correlation inc)	0.99123	0.985386	0.99711	0.00350763	IL_17_sR_2992_59.csv	Fenland	0.0754746	IL_17_sR_2992_59.csv:ALLOA:Fenland				FALSE	FALSE	FALSE
IL17RA	UKBPPP;deCODE;Fenland	IL17RA:AllOA	0.0128909	0.0632534	0.128874	ALLOA	Inverse variance weighted (correlation inc)	0.993149	0.987922	0.998404	0.0106664	IL17RA_Q96F46_OID21089_v1_Neurology.csv	UKBPPP	0.175353	IL17RA_Q96F46_OID21089_v1_Neurology.csv:ALLOA:UKBPPP				FALSE	FALSE	FALSE
IL17RA	UKBPPP;deCODE;Fenland	IL17RA:FingerOA	-0.000602785	0.996915	0.998159	FINGER	Inverse variance weighted (correlation inc)	0.997846	0.975095	1.02113	0.854598	2992_59_IL17RA_IL_17_sR.csv	deCODE	0.989901	2992_59_IL17RA_IL_17_sR.csv:FINGER:deCODE				FALSE	FALSE	FALSE
IL17RA	UKBPPP;deCODE;Fenland	IL17RA:FingerOA	-0.000602785	0.996915	0.998159	FINGER	Inverse variance weighted (correlation inc)	0.97948	0.947035	1.01304	0.22769	IL_17_sR_2992_59.csv	Fenland	0.911352	IL_17_sR_2992_59.csv:FINGER:Fenland				FALSE	FALSE	FALSE
IL17RA	UKBPPP;deCODE;Fenland	IL17RA:HandOA	0.0395358	0.201318	0.997994	HAND	Inverse variance weighted (correlation inc)	0.987092	0.970113	1.00437	0.14219	IL17RA_Q96F46_OID21089_v1_Neurology.csv	UKBPPP	0.732062	IL17RA_Q96F46_OID21089_v1_Neurology.csv:HAND:UKBPPP				FALSE	FALSE	FALSE
IL17RA	UKBPPP;deCODE;Fenland	IL17RA:HandOA	0.0395358	0.201318	0.997994	HAND	Inverse variance weighted (correlation inc)	1.0016	0.987431	1.01597	0.826068	2992_59_IL17RA_IL_17_sR.csv	deCODE	0.97401	2992_59_IL17RA_IL_17_sR.csv:HAND:deCODE				FALSE	FALSE	FALSE
IL17RA	UKBPPP;deCODE;Fenland	IL17RA:HandOA	0.0395358	0.201318	0.997994	HAND	Inverse variance weighted (correlation inc)	0.990945	0.973041	1.00918	0.328157	IL_17_sR_2992_59.csv	Fenland	0.856221	IL_17_sR_2992_59.csv:HAND:Fenland				FALSE	FALSE	FALSE
IL17RA	UKBPPP;deCODE;Fenland	IL17RA:HipOA	0.0150521	0.4404	0.693032	HIP	Inverse variance weighted (correlation inc)	0.990743	0.98369	0.997846	0.01072	2992_59_IL17RA_IL_17_sR.csv	deCODE	0.202359	2992_59_IL17RA_IL_17_sR.csv:HIP:deCODE				FALSE	FALSE	FALSE
IL17RA	UKBPPP;deCODE;Fenland	IL17RA:HipOA	0.0150521	0.4404	0.693032	HIP	Inverse variance weighted (correlation inc)	0.985549	0.973822	0.997417	0.0171507	IL_17_sR_2992_59.csv	Fenland	0.237823	IL_17_sR_2992_59.csv:HIP:Fenland				FALSE	FALSE	FALSE
IL17RA	UKBPPP;deCODE;Fenland	IL17RA:HipOA	0.0150521	0.4404	0.693032	HIP	Inverse variance weighted (correlation inc)	0.986954	0.977007	0.997003	0.0110583	IL17RA_Q96F46_OID21089_v1_Neurology.csv	UKBPPP	0.197799	IL17RA_Q96F46_OID21089_v1_Neurology.csv:HIP:UKBPPP				FALSE	FALSE	FALSE
IL17RA	UKBPPP;deCODE;Fenland	IL17RA:KneeHipOA	0.0113653	0.310065	0.489399	KNEEHIP	Inverse variance weighted (correlation inc)	0.993824	0.986214	1.00149	0.114207	IL17RA_Q96F46_OID21089_v1_Neurology.csv	UKBPPP	0.515432	IL17RA_Q96F46_OID21089_v1_Neurology.csv:KNEEHIP:UKBPPP				FALSE	FALSE	FALSE
IL17RA	UKBPPP;deCODE;Fenland	IL17RA:KneeHipOA	0.0113653	0.310065	0.489399	KNEEHIP	Inverse variance weighted (correlation inc)	0.987641	0.978706	0.996657	0.00731574	IL_17_sR_2992_59.csv	Fenland	0.130854	IL_17_sR_2992_59.csv:KNEEHIP:Fenland				FALSE	FALSE	FALSE
IL17RA	UKBPPP;deCODE;Fenland	IL17RA:KneeHipOA	0.0113653	0.310065	0.489399	KNEEHIP	Inverse variance weighted (correlation inc)	0.997555	0.991883	1.00326	0.400001	2992_59_IL17RA_IL_17_sR.csv	deCODE	0.820625	2992_59_IL17RA_IL_17_sR.csv:KNEEHIP:deCODE				FALSE	FALSE	FALSE
IL17RA	UKBPPP;deCODE;Fenland	IL17RA:KneeOA	0.010163	0.435515	0.671197	KNEE	Inverse variance weighted (correlation inc)	0.996965	0.988435	1.00557	0.488186	IL17RA_Q96F46_OID21089_v1_Neurology.csv	UKBPPP	0.847276	IL17RA_Q96F46_OID21089_v1_Neurology.csv:KNEE:UKBPPP				FALSE	FALSE	FALSE
IL17RA	UKBPPP;deCODE;Fenland	IL17RA:KneeOA	0.010163	0.435515	0.671197	KNEE	Inverse variance weighted (correlation inc)	0.992006	0.982234	1.00187	0.111998	IL_17_sR_2992_59.csv	Fenland	0.530514	IL_17_sR_2992_59.csv:KNEE:Fenland				FALSE	FALSE	FALSE
IL17RA	UKBPPP;deCODE;Fenland	IL17RA:KneeOA	0.010163	0.435515	0.671197	KNEE	Inverse variance weighted (correlation inc)	1.00015	0.993557	1.00679	0.963946	2992_59_IL17RA_IL_17_sR.csv	deCODE	0.99344	2992_59_IL17RA_IL_17_sR.csv:KNEE:deCODE				FALSE	FALSE	FALSE
IL17RA	UKBPPP;deCODE;Fenland	IL17RA:SpineOA	-0.0219179	0.4395	0.742148	SPINE	Inverse variance weighted (correlation inc)	1.00084	0.990095	1.0117	0.879129	2992_59_IL17RA_IL_17_sR.csv	deCODE	0.986899	2992_59_IL17RA_IL_17_sR.csv:SPINE:deCODE				FALSE	FALSE	FALSE
IL17RA	UKBPPP;deCODE;Fenland	IL17RA:SpineOA	-0.0219179	0.4395	0.742148	SPINE	Inverse variance weighted (correlation inc)	0.995958	0.983171	1.00891	0.538999	IL17RA_Q96F46_OID21089_v1_Neurology.csv	UKBPPP	0.916165	IL17RA_Q96F46_OID21089_v1_Neurology.csv:SPINE:UKBPPP				FALSE	FALSE	FALSE
IL17RA	UKBPPP;deCODE;Fenland	IL17RA:THR	0.0199087	0.68829	0.845679	THR	Inverse variance weighted (correlation inc)	0.993269	0.984304	1.00232	0.144352	2992_59_IL17RA_IL_17_sR.csv	deCODE	0.648359	2992_59_IL17RA_IL_17_sR.csv:THR:deCODE				FALSE	FALSE	FALSE
IL17RA	UKBPPP;deCODE;Fenland	IL17RA:THR	0.0199087	0.68829	0.845679	THR	Inverse variance weighted (correlation inc)	0.985116	0.968673	1.00184	0.0807742	IL_17_sR_2992_59.csv	Fenland	0.50096	IL_17_sR_2992_59.csv:THR:Fenland				FALSE	FALSE	FALSE
IL17RA	UKBPPP;deCODE;Fenland	IL17RA:THR	0.0199087	0.68829	0.845679	THR	Inverse variance weighted (correlation inc)	0.985967	0.972983	0.999125	0.0366754	IL17RA_Q96F46_OID21089_v1_Neurology.csv	UKBPPP	0.383137	IL17RA_Q96F46_OID21089_v1_Neurology.csv:THR:UKBPPP				FALSE	FALSE	FALSE
IL17RA	UKBPPP;deCODE;Fenland	IL17RA:ThumbOA	0.00768617	0.919556	0.99602	THUMB	Inverse variance weighted (correlation inc)	0.978148	0.954704	1.00217	0.0742527	IL17RA_Q96F46_OID21089_v1_Neurology.csv	UKBPPP	0.677845	IL17RA_Q96F46_OID21089_v1_Neurology.csv:THUMB:UKBPPP				FALSE	FALSE	FALSE
IL17RA	UKBPPP;deCODE;Fenland	IL17RA:ThumbOA	0.00768617	0.919556	0.99602	THUMB	Inverse variance weighted (correlation inc)	0.977756	0.9514	1.00484	0.106618	IL_17_sR_2992_59.csv	Fenland	0.687615	IL_17_sR_2992_59.csv:THUMB:Fenland				FALSE	FALSE	FALSE
IL17RA	UKBPPP;deCODE;Fenland	IL17RA:ThumbOA	0.00768617	0.919556	0.99602	THUMB	Inverse variance weighted (correlation inc)	0.993482	0.975493	1.0118	0.483069	2992_59_IL17RA_IL_17_sR.csv	deCODE	0.907255	2992_59_IL17RA_IL_17_sR.csv:THUMB:deCODE				FALSE	FALSE	FALSE
IL17RA	UKBPPP;deCODE;Fenland	IL17RA:TJR	0.0304228	0.356881	0.605381	TJR	Inverse variance weighted (correlation inc)	0.978276	0.964586	0.992159	0.00225185	IL_17_sR_2992_59.csv	Fenland	0.0753968	IL_17_sR_2992_59.csv:TJR:Fenland				FALSE	FALSE	FALSE
IL17RA	UKBPPP;deCODE;Fenland	IL17RA:TJR	0.0304228	0.356881	0.605381	TJR	Inverse variance weighted (correlation inc)	0.983387	0.972779	0.994111	0.00246748	IL17RA_Q96F46_OID21089_v1_Neurology.csv	UKBPPP	0.0860272	IL17RA_Q96F46_OID21089_v1_Neurology.csv:TJR:UKBPPP				FALSE	FALSE	FALSE
IL17RA	UKBPPP;deCODE;Fenland	IL17RA:TJR	0.0304228	0.356881	0.605381	TJR	Inverse variance weighted (correlation inc)	0.993585	0.985917	1.00131	0.103502	2992_59_IL17RA_IL_17_sR.csv	deCODE	0.54939	2992_59_IL17RA_IL_17_sR.csv:TJR:deCODE				FALSE	FALSE	FALSE
IL17RA	UKBPPP;deCODE;Fenland	IL17RA:TKR	0.0747972	0.101717	0.639279	TKR	Inverse variance weighted (correlation inc)	0.996113	0.986991	1.00532	0.406614	2992_59_IL17RA_IL_17_sR.csv	deCODE	0.797765	2992_59_IL17RA_IL_17_sR.csv:TKR:deCODE				FALSE	FALSE	FALSE
IL17RA	UKBPPP;deCODE;Fenland	IL17RA:TKR	0.0747972	0.101717	0.639279	TKR	Inverse variance weighted (correlation inc)	0.982709	0.967472	0.998186	0.028685	IL_17_sR_2992_59.csv	Fenland	0.320145	IL_17_sR_2992_59.csv:TKR:Fenland				FALSE	FALSE	FALSE
IL17RA	UKBPPP;deCODE;Fenland	IL17RA:TKR	0.0747972	0.101717	0.639279	TKR	Inverse variance weighted (correlation inc)	0.986815	0.974464	0.999322	0.0388717	IL17RA_Q96F46_OID21089_v1_Neurology.csv	UKBPPP	0.386519	IL17RA_Q96F46_OID21089_v1_Neurology.csv:TKR:UKBPPP				FALSE	FALSE	FALSE
IL17RB	UKBPPP;deCODE;Fenland	IL17RB:AllOA	0.0223561	0.00679269	0.023304	ALLOA	Inverse variance weighted (correlation inc)	0.999138	0.990395	1.00796	0.847439	IL17RB_Q9NRM6_OID20585_v1_Inflammation.csv	UKBPPP	0.965751	IL17RB_Q9NRM6_OID20585_v1_Inflammation.csv:ALLOA:UKBPPP				FALSE	FALSE	FALSE
IL17RB	UKBPPP;deCODE;Fenland	IL17RB:FingerOA	0.0270373	0.884135	0.974024	FINGER							UKB		NA:FINGER:UKB					FALSE	FALSE
IL17RB	UKBPPP;deCODE;Fenland	IL17RB:HandOA	0.005562	0.879939	0.997994	HAND	Inverse variance weighted (correlation inc)	0.996437	0.977266	1.01599	0.718808	IL17RB_Q9NRM6_OID20585_v1_Inflammation.csv	UKBPPP	0.959281	IL17RB_Q9NRM6_OID20585_v1_Inflammation.csv:HAND:UKBPPP				FALSE	FALSE	FALSE
IL17RB	UKBPPP;deCODE;Fenland	IL17RB:HipOA	0.0263779	0.255936	0.552511	HIP	Inverse variance weighted (correlation inc)	1.00666	0.992183	1.02136	0.368973	IL17RB_Q9NRM6_OID20585_v1_Inflammation.csv	UKBPPP	0.821306	IL17RB_Q9NRM6_OID20585_v1_Inflammation.csv:HIP:UKBPPP				FALSE	FALSE	FALSE
IL17RB	UKBPPP;deCODE;Fenland	IL17RB:KneeHipOA	0.0270155	0.0426121	0.130225	KNEEHIP	Inverse variance weighted (correlation inc)	0.998612	0.987276	1.01008	0.811546	IL17RB_Q9NRM6_OID20585_v1_Inflammation.csv	UKBPPP	0.951341	IL17RB_Q9NRM6_OID20585_v1_Inflammation.csv:KNEEHIP:UKBPPP				FALSE	FALSE	FALSE
IL17RB	UKBPPP;deCODE;Fenland	IL17RB:KneeOA	0.0253861	0.10169	0.299743	KNEE	Inverse variance weighted (correlation inc)	1.00029	0.988808	1.01191	0.960575	IL17RB_Q9NRM6_OID20585_v1_Inflammation.csv	UKBPPP	0.993861	IL17RB_Q9NRM6_OID20585_v1_Inflammation.csv:KNEE:UKBPPP				FALSE	FALSE	FALSE
IL17RB	UKBPPP;deCODE;Fenland	IL17RB:SpineOA	0.00593995	0.860269	0.953571	SPINE	Inverse variance weighted (correlation inc)	0.985812	0.97087	1.00098	0.0666984	IL17RB_Q9NRM6_OID20585_v1_Inflammation.csv	UKBPPP	0.703699	IL17RB_Q9NRM6_OID20585_v1_Inflammation.csv:SPINE:UKBPPP				FALSE	FALSE	FALSE
IL17RB	UKBPPP;deCODE;Fenland	IL17RB:THR	0.0509611	0.388213	0.639654	THR	Inverse variance weighted (correlation inc)	1.00966	0.991263	1.0284	0.305488	IL17RB_Q9NRM6_OID20585_v1_Inflammation.csv	UKBPPP	0.791806	IL17RB_Q9NRM6_OID20585_v1_Inflammation.csv:THR:UKBPPP				FALSE	FALSE	FALSE
IL17RB	UKBPPP;deCODE;Fenland	IL17RB:ThumbOA	0.0279196	0.757893	0.99602	THUMB	Inverse variance weighted (correlation inc)	0.992292	0.966049	1.01925	0.571498	IL17RB_Q9NRM6_OID20585_v1_Inflammation.csv	UKBPPP	0.928161	IL17RB_Q9NRM6_OID20585_v1_Inflammation.csv:THUMB:UKBPPP				FALSE	FALSE	FALSE
IL17RB	UKBPPP;deCODE;Fenland	IL17RB:TJR	0.0276572	0.481578	0.702773	TJR	Inverse variance weighted (correlation inc)	0.997142	0.981583	1.01295	0.721346	IL17RB_Q9NRM6_OID20585_v1_Inflammation.csv	UKBPPP	0.921075	IL17RB_Q9NRM6_OID20585_v1_Inflammation.csv:TJR:UKBPPP				FALSE	FALSE	FALSE
IL17RB	UKBPPP;deCODE;Fenland	IL17RB:TKR	0.0181781	0.738231	0.983873	TKR	Inverse variance weighted (correlation inc)	0.9942	0.976117	1.01262	0.534539	IL17RB_Q9NRM6_OID20585_v1_Inflammation.csv	UKBPPP	0.886754	IL17RB_Q9NRM6_OID20585_v1_Inflammation.csv:TKR:UKBPPP				FALSE	FALSE	FALSE
IL17RC	deCODE;Fenland														NA:NA:NA
IL17RD	deCODE;Fenland	IL17RD:AllOA				ALLOA	Inverse variance weighted (correlation inc)	0.984542	0.971637	0.997618	0.0206548	3376_49_IL17RD_IL_17_RD.csv	deCODE	0.238618	3376_49_IL17RD_IL_17_RD.csv:ALLOA:deCODE				FALSE
IL17RD	deCODE;Fenland	IL17RD:AllOA				ALLOA	Inverse variance weighted (correlation inc)	0.98545	0.975479	0.995524	0.00473442	IL_17_RD_3376_49.csv	Fenland	0.0913695	IL_17_RD_3376_49.csv:ALLOA:Fenland				FALSE
IL17RD	deCODE;Fenland	IL17RD:FingerOA				FINGER	Inverse variance weighted (correlation inc)	1.03899	0.974523	1.10773	0.241846	3376_49_IL17RD_IL_17_RD.csv	deCODE	0.916832	3376_49_IL17RD_IL_17_RD.csv:FINGER:deCODE				FALSE
IL17RD	deCODE;Fenland	IL17RD:FingerOA				FINGER	Inverse variance weighted (correlation inc)	1.0216	0.971147	1.07468	0.40822	IL_17_RD_3376_49.csv	Fenland	0.94391	IL_17_RD_3376_49.csv:FINGER:Fenland				FALSE
IL17RD	deCODE;Fenland	IL17RD:HandOA				HAND	Inverse variance weighted (correlation inc)	1.01267	0.977207	1.04943	0.488717	3376_49_IL17RD_IL_17_RD.csv	deCODE	0.956372	3376_49_IL17RD_IL_17_RD.csv:HAND:deCODE				FALSE
IL17RD	deCODE;Fenland	IL17RD:HandOA				HAND	Inverse variance weighted (correlation inc)	1.01366	0.985267	1.04287	0.349297	IL_17_RD_3376_49.csv	Fenland	0.872706	IL_17_RD_3376_49.csv:HAND:Fenland				FALSE
IL17RD	deCODE;Fenland	IL17RD:HipOA				HIP	Inverse variance weighted (correlation inc)	0.990584	0.967056	1.01468	0.440474	3376_49_IL17RD_IL_17_RD.csv	deCODE	0.848057	3376_49_IL17RD_IL_17_RD.csv:HIP:deCODE				FALSE
IL17RD	deCODE;Fenland	IL17RD:HipOA				HIP	Inverse variance weighted (correlation inc)	0.987325	0.967571	1.00748	0.216085	IL_17_RD_3376_49.csv	Fenland	0.712168	IL_17_RD_3376_49.csv:HIP:Fenland				FALSE
IL17RD	deCODE;Fenland	IL17RD:KneeHipOA				KNEEHIP	Inverse variance weighted (correlation inc)	0.991842	0.974071	1.00994	0.374557	3376_49_IL17RD_IL_17_RD.csv	deCODE	0.804369	3376_49_IL17RD_IL_17_RD.csv:KNEEHIP:deCODE				FALSE
IL17RD	deCODE;Fenland	IL17RD:KneeHipOA				KNEEHIP	Inverse variance weighted (correlation inc)	0.991573	0.977726	1.00562	0.23817	IL_17_RD_3376_49.csv	Fenland	0.708447	IL_17_RD_3376_49.csv:KNEEHIP:Fenland				FALSE
IL17RD	deCODE;Fenland	IL17RD:KneeOA				KNEE	Inverse variance weighted (correlation inc)	0.98691	0.969863	1.00426	0.138272	3376_49_IL17RD_IL_17_RD.csv	deCODE	0.541731	3376_49_IL17RD_IL_17_RD.csv:KNEE:deCODE				FALSE
IL17RD	deCODE;Fenland	IL17RD:KneeOA				KNEE	Inverse variance weighted (correlation inc)	0.990908	0.976422	1.00561	0.224146	IL_17_RD_3376_49.csv	Fenland	0.677497	IL_17_RD_3376_49.csv:KNEE:Fenland				FALSE
IL17RD	deCODE;Fenland	IL17RD:SpineOA				SPINE	Inverse variance weighted (correlation inc)	0.970811	0.943189	0.999243	0.0442781	3376_49_IL17RD_IL_17_RD.csv	deCODE	0.621135	3376_49_IL17RD_IL_17_RD.csv:SPINE:deCODE				FALSE
IL17RD	deCODE;Fenland	IL17RD:THR				THR	Inverse variance weighted (correlation inc)	0.971647	0.940355	1.00398	0.0850463	3376_49_IL17RD_IL_17_RD.csv	deCODE	0.530845	3376_49_IL17RD_IL_17_RD.csv:THR:deCODE				FALSE
IL17RD	deCODE;Fenland	IL17RD:THR				THR	Inverse variance weighted (correlation inc)	0.983083	0.955808	1.01114	0.234612	IL_17_RD_3376_49.csv	Fenland	0.728736	IL_17_RD_3376_49.csv:THR:Fenland				FALSE
IL17RD	deCODE;Fenland	IL17RD:ThumbOA				THUMB	Inverse variance weighted (correlation inc)	0.982245	0.914261	1.05528	0.624446	3376_49_IL17RD_IL_17_RD.csv	deCODE	0.940776	3376_49_IL17RD_IL_17_RD.csv:THUMB:deCODE				FALSE
IL17RD	deCODE;Fenland	IL17RD:ThumbOA				THUMB	Inverse variance weighted (correlation inc)	0.986054	0.94113	1.03312	0.554979	IL_17_RD_3376_49.csv	Fenland	0.92883	IL_17_RD_3376_49.csv:THUMB:Fenland				FALSE
IL17RD	deCODE;Fenland	IL17RD:TJR				TJR	Inverse variance weighted (correlation inc)	0.975367	0.951408	0.99993	0.0493505	IL_17_RD_3376_49.csv	Fenland	0.411787	IL_17_RD_3376_49.csv:TJR:Fenland				FALSE
IL17RD	deCODE;Fenland	IL17RD:TJR				TJR	Inverse variance weighted (correlation inc)	0.96695	0.941683	0.992895	0.0128521	3376_49_IL17RD_IL_17_RD.csv	deCODE	0.204348	3376_49_IL17RD_IL_17_RD.csv:TJR:deCODE				FALSE
IL17RD	deCODE;Fenland	IL17RD:TKR				TKR	Inverse variance weighted (correlation inc)	0.970969	0.940547	1.00238	0.0696926	3376_49_IL17RD_IL_17_RD.csv	deCODE	0.443478	3376_49_IL17RD_IL_17_RD.csv:TKR:deCODE				FALSE
IL17RD	deCODE;Fenland	IL17RD:TKR				TKR	Inverse variance weighted (correlation inc)	0.980601	0.953001	1.009	0.178671	IL_17_RD_3376_49.csv	Fenland	0.641844	IL_17_RD_3376_49.csv:TKR:Fenland				FALSE
IL18	UKBPPP;deCODE;Fenland	IL18:AllOA	0.0112267	0.12125	0.213245	ALLOA	Inverse variance weighted (correlation inc)	0.980648	0.963508	0.998092	0.0298368	IL18_Q14116_OID20694_v1_Inflammation.csv	UKBPPP	0.296494	IL18_Q14116_OID20694_v1_Inflammation.csv:ALLOA:UKBPPP				FALSE	FALSE	FALSE
IL18	UKBPPP;deCODE;Fenland	IL18:FingerOA	-0.0351458	0.829022	0.955805	FINGER							UKB		NA:FINGER:UKB					FALSE	FALSE
IL18	UKBPPP;deCODE;Fenland	IL18:HandOA	0.0349331	0.279473	0.997994	HAND	Inverse variance weighted (correlation inc)	0.991814	0.940613	1.0458	0.761175	IL18_Q14116_OID20694_v1_Inflammation.csv	UKBPPP	0.959281	IL18_Q14116_OID20694_v1_Inflammation.csv:HAND:UKBPPP				FALSE	FALSE	FALSE
IL18	UKBPPP;deCODE;Fenland	IL18:HipOA	0.0180552	0.375359	0.647683	HIP	Inverse variance weighted (correlation inc)	0.968406	0.938585	0.999173	0.0442359	IL18_Q14116_OID20694_v1_Inflammation.csv	UKBPPP	0.397351	IL18_Q14116_OID20694_v1_Inflammation.csv:HIP:UKBPPP				FALSE	FALSE	FALSE
IL18	UKBPPP;deCODE;Fenland	IL18:KneeHipOA	0.0193561	0.0977233	0.227063	KNEEHIP	Inverse variance weighted (correlation inc)	0.992786	0.967658	1.01857	0.579875	IL18_Q14116_OID20694_v1_Inflammation.csv	UKBPPP	0.885981	IL18_Q14116_OID20694_v1_Inflammation.csv:KNEEHIP:UKBPPP				FALSE	FALSE	FALSE
IL18	UKBPPP;deCODE;Fenland	IL18:KneeOA	0.0248575	0.0677033	0.235032	KNEE	Inverse variance weighted (correlation inc)	0.991705	0.960711	1.0237	0.607155	IL18_Q14116_OID20694_v1_Inflammation.csv	UKBPPP	0.901216	IL18_Q14116_OID20694_v1_Inflammation.csv:KNEE:UKBPPP				FALSE	FALSE	FALSE
IL18	UKBPPP;deCODE;Fenland	IL18:SpineOA	0.0279045	0.34581	0.680868	SPINE	Inverse variance weighted (correlation inc)	0.976429	0.9418	1.01233	0.19541	IL18_Q14116_OID20694_v1_Inflammation.csv	UKBPPP	0.812148	IL18_Q14116_OID20694_v1_Inflammation.csv:SPINE:UKBPPP				FALSE	FALSE	FALSE
IL18	UKBPPP;deCODE;Fenland	IL18:THR	0.0787653	0.128416	0.333062	THR	Inverse variance weighted (correlation inc)	0.957618	0.921857	0.994766	0.0257315	IL18_Q14116_OID20694_v1_Inflammation.csv	UKBPPP	0.320864	IL18_Q14116_OID20694_v1_Inflammation.csv:THR:UKBPPP				FALSE	FALSE	FALSE
IL18	UKBPPP;deCODE;Fenland	IL18:ThumbOA	0.0313345	0.693294	0.99602	THUMB	Inverse variance weighted (correlation inc)	0.954721	0.886322	1.0284	0.221819	IL18_Q14116_OID20694_v1_Inflammation.csv	UKBPPP	0.815814	IL18_Q14116_OID20694_v1_Inflammation.csv:THUMB:UKBPPP				FALSE	FALSE	FALSE
IL18	UKBPPP;deCODE;Fenland	IL18:TJR	0.0475265	0.167988	0.414488	TJR	Inverse variance weighted (correlation inc)	0.982636	0.950711	1.01563	0.298581	IL18_Q14116_OID20694_v1_Inflammation.csv	UKBPPP	0.753819	IL18_Q14116_OID20694_v1_Inflammation.csv:TJR:UKBPPP				FALSE	FALSE	FALSE
IL18	UKBPPP;deCODE;Fenland	IL18:TKR	0.0499223	0.295417	0.874305	TKR	Inverse variance weighted (correlation inc)	0.964745	0.916056	1.01602	0.174334	IL18_Q14116_OID20694_v1_Inflammation.csv	UKBPPP	0.652009	IL18_Q14116_OID20694_v1_Inflammation.csv:TKR:UKBPPP				FALSE	FALSE	FALSE
IL18BP	UKBPPP;deCODE;Fenland	IL18BP:AllOA	0.0324336	1.16512e-11	3.40566e-10	ALLOA	Inverse variance weighted (correlation inc)	1.02681	0.962816	1.09505	0.42037	IL18BP_O95998_OID20348_v1_Cardiometabolic.csv	UKBPPP	0.814461	IL18BP_O95998_OID20348_v1_Cardiometabolic.csv:ALLOA:UKBPPP				FALSE	FALSE	TRUE
IL18BP	UKBPPP;deCODE;Fenland	IL18BP:AllOA	0.0324336	1.16512e-11	3.40566e-10	ALLOA	Wald ratio	1.0865	0.949733	1.24297	0.2268	3073_51_IL18BP_IL_18_BPa.csv	deCODE	0.664853	3073_51_IL18BP_IL_18_BPa.csv:ALLOA:deCODE				FALSE	FALSE	TRUE
IL18BP	UKBPPP;deCODE;Fenland	IL18BP:FingerOA	0.174507	0.104226	0.757919	FINGER	Wald ratio	1.13831	0.543733	2.38307	0.7311	3073_51_IL18BP_IL_18_BPa.csv	deCODE	0.981407	3073_51_IL18BP_IL_18_BPa.csv:FINGER:deCODE				FALSE	FALSE	TRUE
IL18BP	UKBPPP;deCODE;Fenland	IL18BP:HandOA	-0.00185171	0.930782	0.997994	HAND	Inverse variance weighted (correlation inc)	1.20788	0.901581	1.61824	0.205624	IL18BP_O95998_OID20348_v1_Cardiometabolic.csv	UKBPPP	0.791873	IL18BP_O95998_OID20348_v1_Cardiometabolic.csv:HAND:UKBPPP				FALSE	FALSE	TRUE
IL18BP	UKBPPP;deCODE;Fenland	IL18BP:HipOA	0.0305985	0.0228248	0.152322	HIP	Wald ratio	1.03659	0.819404	1.31134	0.7645	3073_51_IL18BP_IL_18_BPa.csv	deCODE	0.943797	3073_51_IL18BP_IL_18_BPa.csv:HIP:deCODE				FALSE	FALSE	TRUE
IL18BP	UKBPPP;deCODE;Fenland	IL18BP:HipOA	0.0305985	0.0228248	0.152322	HIP	Inverse variance weighted (correlation inc)	0.937901	0.827448	1.0631	0.315929	IL18BP_O95998_OID20348_v1_Cardiometabolic.csv	UKBPPP	0.77548	IL18BP_O95998_OID20348_v1_Cardiometabolic.csv:HIP:UKBPPP				FALSE	FALSE	TRUE
IL18BP	UKBPPP;deCODE;Fenland	IL18BP:KneeHipOA	0.032709	2.22978e-05	0.000399855	KNEEHIP	Wald ratio	1.11334	0.923001	1.34293	0.2617	3073_51_IL18BP_IL_18_BPa.csv	deCODE	0.739053	3073_51_IL18BP_IL_18_BPa.csv:KNEEHIP:deCODE				FALSE	FALSE	TRUE
IL18BP	UKBPPP;deCODE;Fenland	IL18BP:KneeHipOA	0.032709	2.22978e-05	0.000399855	KNEEHIP	Inverse variance weighted (correlation inc)	1.00119	0.912678	1.09829	0.979901	IL18BP_O95998_OID20348_v1_Cardiometabolic.csv	UKBPPP	0.996949	IL18BP_O95998_OID20348_v1_Cardiometabolic.csv:KNEEHIP:UKBPPP				FALSE	FALSE	TRUE
IL18BP	UKBPPP;deCODE;Fenland	IL18BP:KneeOA	0.0342714	0.00013513	0.00308581	KNEE	Wald ratio	1.15715	0.96186	1.3921	0.1217	3073_51_IL18BP_IL_18_BPa.csv	deCODE	0.528012	3073_51_IL18BP_IL_18_BPa.csv:KNEE:deCODE				FALSE	FALSE	TRUE
IL18BP	UKBPPP;deCODE;Fenland	IL18BP:KneeOA	0.0342714	0.00013513	0.00308581	KNEE	Inverse variance weighted (correlation inc)	1.04286	0.888951	1.22342	0.606457	IL18BP_O95998_OID20348_v1_Cardiometabolic.csv	UKBPPP	0.901216	IL18BP_O95998_OID20348_v1_Cardiometabolic.csv:KNEE:UKBPPP				FALSE	FALSE	TRUE
PSAP	UKBPPP;deCODE;Fenland	PSAP:TJR	0.0753866	0.000106948	0.00386826	TJR	Inverse variance weighted (correlation inc)	0.986699	0.959084	1.01511	0.355194	prosaposin_6207_10.csv	Fenland	0.765821	prosaposin_6207_10.csv:TJR:Fenland				FALSE	TRUE	TRUE
IL18BP	UKBPPP;deCODE;Fenland	IL18BP:THR	0.0958067	0.00507663	0.076886	THR	Wald ratio	0.983282	0.730652	1.32326	0.9114	3073_51_IL18BP_IL_18_BPa.csv	deCODE	0.993942	3073_51_IL18BP_IL_18_BPa.csv:THR:deCODE				FALSE	FALSE	TRUE
IL18BP	UKBPPP;deCODE;Fenland	IL18BP:THR	0.0958067	0.00507663	0.076886	THR	Inverse variance weighted (correlation inc)	0.888965	0.757565	1.04316	0.149229	IL18BP_O95998_OID20348_v1_Cardiometabolic.csv	UKBPPP	0.626717	IL18BP_O95998_OID20348_v1_Cardiometabolic.csv:THR:UKBPPP				FALSE	FALSE	TRUE
IL18BP	UKBPPP;deCODE;Fenland	IL18BP:ThumbOA	0.0639574	0.222573	0.99602	THUMB	Inverse variance weighted (correlation inc)	1.26724	0.822312	1.95292	0.283101	IL18BP_O95998_OID20348_v1_Cardiometabolic.csv	UKBPPP	0.832594	IL18BP_O95998_OID20348_v1_Cardiometabolic.csv:THUMB:UKBPPP				FALSE	FALSE	TRUE
IL18BP	UKBPPP;deCODE;Fenland	IL18BP:ThumbOA	0.0639574	0.222573	0.99602	THUMB	Wald ratio	1.12876	0.59983	2.12409	0.7073	3073_51_IL18BP_IL_18_BPa.csv	deCODE	0.956032	3073_51_IL18BP_IL_18_BPa.csv:THUMB:deCODE				FALSE	FALSE	TRUE
PSAP	UKBPPP;deCODE;Fenland	PSAP:TJR	0.0753866	0.000106948	0.00386826	TJR	Inverse variance weighted (correlation inc)	0.975858	0.94698	1.00562	0.110828	6207_10_PSAP_prosaposin.csv	deCODE	0.563617	6207_10_PSAP_prosaposin.csv:TJR:deCODE				FALSE	TRUE	TRUE
PSAP	UKBPPP;deCODE;Fenland	PSAP:TJR	0.0753866	0.000106948	0.00386826	TJR	Inverse variance weighted (correlation inc)	0.973396	0.929553	1.01931	0.251484	PSAP_P07602_OID30419_v1_Cardiometabolic_II.csv	UKBPPP	0.701988	PSAP_P07602_OID30419_v1_Cardiometabolic_II.csv:TJR:UKBPPP				FALSE	TRUE	TRUE
IL18BP	UKBPPP;deCODE;Fenland	IL18BP:TKR	0.0749617	0.0172861	0.302558	TKR	Inverse variance weighted (correlation inc)	1.03753	0.875693	1.22929	0.670212	IL18BP_O95998_OID20348_v1_Cardiometabolic.csv	UKBPPP	0.934028	IL18BP_O95998_OID20348_v1_Cardiometabolic.csv:TKR:UKBPPP				FALSE	FALSE	TRUE
IL18BP	UKBPPP;deCODE;Fenland	IL18BP:TKR	0.0749617	0.0172861	0.302558	TKR	Wald ratio	1.21989	0.913141	1.62967	0.1786	3073_51_IL18BP_IL_18_BPa.csv	deCODE	0.631981	3073_51_IL18BP_IL_18_BPa.csv:TKR:deCODE				FALSE	FALSE	TRUE
IL18R1	UKBPPP;deCODE;Fenland	IL18R1:AllOA	0.0402155	1.41759e-14	6.00524e-13	ALLOA	Inverse variance weighted (correlation inc)	0.993235	0.981127	1.00549	0.278096	IL_18_Ra_14079_14.csv	Fenland	0.729273	IL_18_Ra_14079_14.csv:ALLOA:Fenland				FALSE	FALSE	TRUE
IL18R1	UKBPPP;deCODE;Fenland	IL18R1:AllOA	0.0402155	1.41759e-14	6.00524e-13	ALLOA	Inverse variance weighted (correlation inc)	0.995291	0.988303	1.00233	0.189209	IL18R1_Q13478_OID20652_v1_Inflammation.csv	UKBPPP	0.629243	IL18R1_Q13478_OID20652_v1_Inflammation.csv:ALLOA:UKBPPP				FALSE	FALSE	TRUE
IL18R1	UKBPPP;deCODE;Fenland	IL18R1:AllOA	0.0402155	1.41759e-14	6.00524e-13	ALLOA	Inverse variance weighted (correlation inc)	0.992426	0.98081	1.00418	0.205667	14079_14_IL18R1_IL_18_Ra.csv	deCODE	0.642288	14079_14_IL18R1_IL_18_Ra.csv:ALLOA:deCODE				FALSE	FALSE	TRUE
IL18R1	UKBPPP;deCODE;Fenland	IL18R1:FingerOA	-0.0504943	0.667201	0.908945	FINGER	Inverse variance weighted (correlation inc)	1.02085	0.948872	1.09828	0.580177	IL_18_Ra_14079_14.csv	Fenland	0.968167	IL_18_Ra_14079_14.csv:FINGER:Fenland				FALSE	FALSE	TRUE
IL18R1	UKBPPP;deCODE;Fenland	IL18R1:FingerOA	-0.0504943	0.667201	0.908945	FINGER	Inverse variance weighted (correlation inc)	1.01846	0.956196	1.08477	0.569863	14079_14_IL18R1_IL_18_Ra.csv	deCODE	0.980119	14079_14_IL18R1_IL_18_Ra.csv:FINGER:deCODE				FALSE	FALSE	TRUE
IL18R1	UKBPPP;deCODE;Fenland	IL18R1:HandOA	0.00723328	0.756296	0.997994	HAND	Inverse variance weighted (correlation inc)	0.998328	0.975314	1.02189	0.888161	IL18R1_Q13478_OID20652_v1_Inflammation.csv	UKBPPP	0.979654	IL18R1_Q13478_OID20652_v1_Inflammation.csv:HAND:UKBPPP				FALSE	FALSE	TRUE
IL18R1	UKBPPP;deCODE;Fenland	IL18R1:HandOA	0.00723328	0.756296	0.997994	HAND	Inverse variance weighted (correlation inc)	0.98857	0.955969	1.02228	0.501635	14079_14_IL18R1_IL_18_Ra.csv	deCODE	0.956372	14079_14_IL18R1_IL_18_Ra.csv:HAND:deCODE				FALSE	FALSE	TRUE
IL18R1	UKBPPP;deCODE;Fenland	IL18R1:HandOA	0.00723328	0.756296	0.997994	HAND	Inverse variance weighted (correlation inc)	0.993661	0.956623	1.03213	0.742805	IL_18_Ra_14079_14.csv	Fenland	0.961014	IL_18_Ra_14079_14.csv:HAND:Fenland				FALSE	FALSE	TRUE
IL18R1	UKBPPP;deCODE;Fenland	IL18R1:HipOA	0.0140525	0.338975	0.615302	HIP	Inverse variance weighted (correlation inc)	0.986995	0.968044	1.00632	0.185697	14079_14_IL18R1_IL_18_Ra.csv	deCODE	0.683821	14079_14_IL18R1_IL_18_Ra.csv:HIP:deCODE				FALSE	FALSE	TRUE
IL18R1	UKBPPP;deCODE;Fenland	IL18R1:HipOA	0.0140525	0.338975	0.615302	HIP	Inverse variance weighted (correlation inc)	0.995087	0.981355	1.00901	0.487227	IL18R1_Q13478_OID20652_v1_Inflammation.csv	UKBPPP	0.866657	IL18R1_Q13478_OID20652_v1_Inflammation.csv:HIP:UKBPPP				FALSE	FALSE	TRUE
IL18R1	UKBPPP;deCODE;Fenland	IL18R1:HipOA	0.0140525	0.338975	0.615302	HIP	Inverse variance weighted (correlation inc)	0.990241	0.96968	1.01124	0.359664	IL_18_Ra_14079_14.csv	Fenland	0.814136	IL_18_Ra_14079_14.csv:HIP:Fenland				FALSE	FALSE	TRUE
IL18R1	UKBPPP;deCODE;Fenland	IL18R1:KneeHipOA	0.0238496	0.00468587	0.0293831	KNEEHIP	Inverse variance weighted (correlation inc)	0.994748	0.980074	1.00964	0.487412	IL_18_Ra_14079_14.csv	Fenland	0.875752	IL_18_Ra_14079_14.csv:KNEEHIP:Fenland				FALSE	FALSE	TRUE
IL18R1	UKBPPP;deCODE;Fenland	IL18R1:KneeHipOA	0.0238496	0.00468587	0.0293831	KNEEHIP	Inverse variance weighted (correlation inc)	0.993582	0.980476	1.00686	0.341958	14079_14_IL18R1_IL_18_Ra.csv	deCODE	0.79307	14079_14_IL18R1_IL_18_Ra.csv:KNEEHIP:deCODE				FALSE	FALSE	TRUE
IL18R1	UKBPPP;deCODE;Fenland	IL18R1:KneeHipOA	0.0238496	0.00468587	0.0293831	KNEEHIP	Inverse variance weighted (correlation inc)	0.995346	0.986262	1.00451	0.318615	IL18R1_Q13478_OID20652_v1_Inflammation.csv	UKBPPP	0.740035	IL18R1_Q13478_OID20652_v1_Inflammation.csv:KNEEHIP:UKBPPP				FALSE	FALSE	TRUE
IL18R1	UKBPPP;deCODE;Fenland	IL18R1:KneeOA	0.0270807	0.00580676	0.0546551	KNEE	Inverse variance weighted (correlation inc)	1.00002	0.986441	1.01379	0.997752	IL_18_Ra_14079_14.csv	Fenland	0.998819	IL_18_Ra_14079_14.csv:KNEE:Fenland				FALSE	FALSE	TRUE
IL18R1	UKBPPP;deCODE;Fenland	IL18R1:KneeOA	0.0270807	0.00580676	0.0546551	KNEE	Inverse variance weighted (correlation inc)	0.997272	0.986753	1.0079	0.613612	IL18R1_Q13478_OID20652_v1_Inflammation.csv	UKBPPP	0.901216	IL18R1_Q13478_OID20652_v1_Inflammation.csv:KNEE:UKBPPP				FALSE	FALSE	TRUE
IL18R1	UKBPPP;deCODE;Fenland	IL18R1:KneeOA	0.0270807	0.00580676	0.0546551	KNEE	Inverse variance weighted (correlation inc)	0.998206	0.984313	1.01229	0.801737	14079_14_IL18R1_IL_18_Ra.csv	deCODE	0.950397	14079_14_IL18R1_IL_18_Ra.csv:KNEE:deCODE				FALSE	FALSE	TRUE
CA8	UKBPPP;deCODE;Fenland	CA8:SpineOA	0.0563861	0.000196281	0.00390293	SPINE	Inverse variance weighted (correlation inc)	0.993172	0.964793	1.02238	0.643177	11390_24_CA8_Carbonic_Anhydrase_VIII.csv	deCODE	0.96713	11390_24_CA8_Carbonic_Anhydrase_VIII.csv:SPINE:deCODE				FALSE	TRUE	TRUE
FSTL3	UKBPPP;deCODE;Fenland	FSTL3:SpineOA	0.0730788	0.000199119	0.00393261	SPINE	Inverse variance weighted (correlation inc)	0.97275	0.853993	1.10802	0.67749	FSTL3_O95633_OID20782_v1_Inflammation.csv	UKBPPP	0.963217	FSTL3_O95633_OID20782_v1_Inflammation.csv:SPINE:UKBPPP				FALSE	TRUE	TRUE
IL18R1	UKBPPP;deCODE;Fenland	IL18R1:THR	0.0558681	0.135036	0.341974	THR	Inverse variance weighted (correlation inc)	0.99449	0.974561	1.01483	0.592639	IL18R1_Q13478_OID20652_v1_Inflammation.csv	UKBPPP	0.941762	IL18R1_Q13478_OID20652_v1_Inflammation.csv:THR:UKBPPP				FALSE	FALSE	TRUE
IL18R1	UKBPPP;deCODE;Fenland	IL18R1:THR	0.0558681	0.135036	0.341974	THR	Inverse variance weighted (correlation inc)	0.992089	0.963754	1.02126	0.591086	IL_18_Ra_14079_14.csv	Fenland	0.935054	IL_18_Ra_14079_14.csv:THR:Fenland				FALSE	FALSE	TRUE
IL18R1	UKBPPP;deCODE;Fenland	IL18R1:THR	0.0558681	0.135036	0.341974	THR	Inverse variance weighted (correlation inc)	0.986706	0.959495	1.01469	0.348244	14079_14_IL18R1_IL_18_Ra.csv	deCODE	0.798495	14079_14_IL18R1_IL_18_Ra.csv:THR:deCODE				FALSE	FALSE	TRUE
IL18R1	UKBPPP;deCODE;Fenland	IL18R1:ThumbOA	0.104488	0.068357	0.9099	THUMB	Inverse variance weighted (correlation inc)	0.999727	0.967349	1.03319	0.987024	IL18R1_Q13478_OID20652_v1_Inflammation.csv	UKBPPP	0.999319	IL18R1_Q13478_OID20652_v1_Inflammation.csv:THUMB:UKBPPP				FALSE	FALSE	TRUE
IL18R1	UKBPPP;deCODE;Fenland	IL18R1:ThumbOA	0.104488	0.068357	0.9099	THUMB	Inverse variance weighted (correlation inc)	0.990839	0.948651	1.0349	0.678444	14079_14_IL18R1_IL_18_Ra.csv	deCODE	0.949768	14079_14_IL18R1_IL_18_Ra.csv:THUMB:deCODE				FALSE	FALSE	TRUE
IL18R1	UKBPPP;deCODE;Fenland	IL18R1:ThumbOA	0.104488	0.068357	0.9099	THUMB	Inverse variance weighted (correlation inc)	0.994829	0.950524	1.0412	0.82349	IL_18_Ra_14079_14.csv	Fenland	0.972521	IL_18_Ra_14079_14.csv:THUMB:Fenland				FALSE	FALSE	TRUE
IL18R1	UKBPPP;deCODE;Fenland	IL18R1:TJR	0.0426007	0.0867697	0.297184	TJR	Inverse variance weighted (correlation inc)	0.992214	0.964088	1.02116	0.594205	IL_18_Ra_14079_14.csv	Fenland	0.871098	IL_18_Ra_14079_14.csv:TJR:Fenland				FALSE	FALSE	TRUE
IL18R1	UKBPPP;deCODE;Fenland	IL18R1:TJR	0.0426007	0.0867697	0.297184	TJR	Inverse variance weighted (correlation inc)	0.997414	0.981448	1.01364	0.753094	IL18R1_Q13478_OID20652_v1_Inflammation.csv	UKBPPP	0.934649	IL18R1_Q13478_OID20652_v1_Inflammation.csv:TJR:UKBPPP				FALSE	FALSE	TRUE
IL18R1	UKBPPP;deCODE;Fenland	IL18R1:TJR	0.0426007	0.0867697	0.297184	TJR	Inverse variance weighted (correlation inc)	0.995042	0.9728	1.01779	0.666499	14079_14_IL18R1_IL_18_Ra.csv	deCODE	0.923606	14079_14_IL18R1_IL_18_Ra.csv:TJR:deCODE				FALSE	FALSE	TRUE
IL18R1	UKBPPP;deCODE;Fenland	IL18R1:TKR	0.0536424	0.119202	0.663137	TKR	Inverse variance weighted (correlation inc)	0.999558	0.979195	1.02034	0.966432	IL18R1_Q13478_OID20652_v1_Inflammation.csv	UKBPPP	0.99549	IL18R1_Q13478_OID20652_v1_Inflammation.csv:TKR:UKBPPP				FALSE	FALSE	TRUE
IL18R1	UKBPPP;deCODE;Fenland	IL18R1:TKR	0.0536424	0.119202	0.663137	TKR	Inverse variance weighted (correlation inc)	0.99911	0.974049	1.02482	0.945217	14079_14_IL18R1_IL_18_Ra.csv	deCODE	0.991662	14079_14_IL18R1_IL_18_Ra.csv:TKR:deCODE				FALSE	FALSE	TRUE
IL18R1	UKBPPP;deCODE;Fenland	IL18R1:TKR	0.0536424	0.119202	0.663137	TKR	Inverse variance weighted (correlation inc)	0.991503	0.959764	1.02429	0.60719	IL_18_Ra_14079_14.csv	Fenland	0.899705	IL_18_Ra_14079_14.csv:TKR:Fenland				FALSE	FALSE	TRUE
IL18RAP	UKBPPP;deCODE;Fenland	IL18RAP:AllOA	-0.0305683	0.247925	0.37646	ALLOA	Inverse variance weighted (correlation inc)	1.0131	0.973272	1.05456	0.524758	IL_18_Rb_2993_1.csv	Fenland	0.883596	IL_18_Rb_2993_1.csv:ALLOA:Fenland				FALSE	FALSE	FALSE
IL18RAP	UKBPPP;deCODE;Fenland	IL18RAP:AllOA	-0.0305683	0.247925	0.37646	ALLOA	Inverse variance weighted (correlation inc)	1.04108	0.975028	1.1116	0.228677	2993_1_IL18RAP_IL_18_Rb.csv	deCODE	0.667879	2993_1_IL18RAP_IL_18_Rb.csv:ALLOA:deCODE				FALSE	FALSE	FALSE
IL18RAP	UKBPPP;deCODE;Fenland	IL18RAP:FingerOA	-0.078905	0.894375	0.976514	FINGER	Inverse variance weighted (correlation inc)	1.03774	0.724336	1.48676	0.839944	2993_1_IL18RAP_IL_18_Rb.csv	deCODE	0.987015	2993_1_IL18RAP_IL_18_Rb.csv:FINGER:deCODE				FALSE	FALSE	FALSE
IL18RAP	UKBPPP;deCODE;Fenland	IL18RAP:FingerOA	-0.078905	0.894375	0.976514	FINGER	Inverse variance weighted (correlation inc)	0.954982	0.787487	1.1581	0.639664	IL_18_Rb_2993_1.csv	Fenland	0.971827	IL_18_Rb_2993_1.csv:FINGER:Fenland				FALSE	FALSE	FALSE
IL18RAP	UKBPPP;deCODE;Fenland	IL18RAP:HandOA	0.10638	0.367114	0.997994	HAND	Inverse variance weighted (correlation inc)	0.893081	0.733575	1.08727	0.259959	2993_1_IL18RAP_IL_18_Rb.csv	deCODE	0.868272	2993_1_IL18RAP_IL_18_Rb.csv:HAND:deCODE				FALSE	FALSE	FALSE
IL18RAP	UKBPPP;deCODE;Fenland	IL18RAP:HandOA	0.10638	0.367114	0.997994	HAND	Inverse variance weighted (correlation inc)	0.89848	0.796155	1.01396	0.0826837	IL_18_Rb_2993_1.csv	Fenland	0.60283	IL_18_Rb_2993_1.csv:HAND:Fenland				FALSE	FALSE	FALSE
IL18RAP	UKBPPP;deCODE;Fenland	IL18RAP:HipOA	-0.0728743	0.327177	0.606045	HIP	Inverse variance weighted (correlation inc)	0.983191	0.912799	1.05901	0.654695	IL_18_Rb_2993_1.csv	Fenland	0.915985	IL_18_Rb_2993_1.csv:HIP:Fenland				FALSE	FALSE	FALSE
IL18RAP	UKBPPP;deCODE;Fenland	IL18RAP:HipOA	-0.0728743	0.327177	0.606045	HIP	Inverse variance weighted (correlation inc)	0.919076	0.812217	1.03999	0.180844	2993_1_IL18RAP_IL_18_Rb.csv	deCODE	0.676028	2993_1_IL18RAP_IL_18_Rb.csv:HIP:deCODE				FALSE	FALSE	FALSE
IL18RAP	UKBPPP;deCODE;Fenland	IL18RAP:KneeHipOA	-0.0522968	0.220474	0.3901	KNEEHIP	Inverse variance weighted (correlation inc)	1.01913	0.964007	1.0774	0.504196	IL_18_Rb_2993_1.csv	Fenland	0.884065	IL_18_Rb_2993_1.csv:KNEEHIP:Fenland				FALSE	FALSE	FALSE
IL18RAP	UKBPPP;deCODE;Fenland	IL18RAP:KneeHipOA	-0.0522968	0.220474	0.3901	KNEEHIP	Inverse variance weighted (correlation inc)	1.03028	0.941021	1.128	0.518812	2993_1_IL18RAP_IL_18_Rb.csv	deCODE	0.872464	2993_1_IL18RAP_IL_18_Rb.csv:KNEEHIP:deCODE				FALSE	FALSE	FALSE
IL18RAP	UKBPPP;deCODE;Fenland	IL18RAP:KneeOA	-0.0315619	0.525259	0.738861	KNEE	Inverse variance weighted (correlation inc)	1.05225	0.990226	1.11816	0.100356	IL_18_Rb_2993_1.csv	Fenland	0.506895	IL_18_Rb_2993_1.csv:KNEE:Fenland				FALSE	FALSE	FALSE
IL18RAP	UKBPPP;deCODE;Fenland	IL18RAP:KneeOA	-0.0315619	0.525259	0.738861	KNEE	Inverse variance weighted (correlation inc)	1.11378	1.00943	1.22893	0.0317979	2993_1_IL18RAP_IL_18_Rb.csv	deCODE	0.300506	2993_1_IL18RAP_IL_18_Rb.csv:KNEE:deCODE				FALSE	FALSE	FALSE
IL18RAP	UKBPPP;deCODE;Fenland	IL18RAP:SpineOA	-0.0532183	0.622465	0.830427	SPINE	Inverse variance weighted (correlation inc)	1.10592	0.959019	1.27533	0.166188	2993_1_IL18RAP_IL_18_Rb.csv	deCODE	0.820298	2993_1_IL18RAP_IL_18_Rb.csv:SPINE:deCODE				FALSE	FALSE	FALSE
IL18RAP	UKBPPP;deCODE;Fenland	IL18RAP:THR	-0.0285487	0.880051	0.945123	THR	Inverse variance weighted (correlation inc)	0.839123	0.712705	0.987964	0.035261	2993_1_IL18RAP_IL_18_Rb.csv	deCODE	0.361217	2993_1_IL18RAP_IL_18_Rb.csv:THR:deCODE				FALSE	FALSE	FALSE
IL18RAP	UKBPPP;deCODE;Fenland	IL18RAP:THR	-0.0285487	0.880051	0.945123	THR	Inverse variance weighted (correlation inc)	0.956282	0.865799	1.05622	0.378075	IL_18_Rb_2993_1.csv	Fenland	0.852148	IL_18_Rb_2993_1.csv:THR:Fenland				FALSE	FALSE	FALSE
IL18RAP	UKBPPP;deCODE;Fenland	IL18RAP:ThumbOA	-0.0255607	0.929797	0.99602	THUMB	Inverse variance weighted (correlation inc)	0.951701	0.69577	1.30177	0.756737	2993_1_IL18RAP_IL_18_Rb.csv	deCODE	0.969575	2993_1_IL18RAP_IL_18_Rb.csv:THUMB:deCODE				FALSE	FALSE	FALSE
IL18RAP	UKBPPP;deCODE;Fenland	IL18RAP:ThumbOA	-0.0255607	0.929797	0.99602	THUMB	Inverse variance weighted (correlation inc)	0.939573	0.779673	1.13227	0.512549	IL_18_Rb_2993_1.csv	Fenland	0.911982	IL_18_Rb_2993_1.csv:THUMB:Fenland				FALSE	FALSE	FALSE
IL18RAP	UKBPPP;deCODE;Fenland	IL18RAP:TJR	-0.0366659	0.770845	0.891996	TJR	Inverse variance weighted (correlation inc)	0.976089	0.898143	1.0608	0.568708	IL_18_Rb_2993_1.csv	Fenland	0.863423	IL_18_Rb_2993_1.csv:TJR:Fenland				FALSE	FALSE	FALSE
IL18RAP	UKBPPP;deCODE;Fenland	IL18RAP:TJR	-0.0366659	0.770845	0.891996	TJR	Inverse variance weighted (correlation inc)	0.902486	0.785385	1.03705	0.147901	2993_1_IL18RAP_IL_18_Rb.csv	deCODE	0.625197	2993_1_IL18RAP_IL_18_Rb.csv:TJR:deCODE				FALSE	FALSE	FALSE
IL18RAP	UKBPPP;deCODE;Fenland	IL18RAP:TKR	-0.0640361	0.713224	0.981057	TKR	Inverse variance weighted (correlation inc)	1.06595	0.960767	1.18265	0.22824	IL_18_Rb_2993_1.csv	Fenland	0.68878	IL_18_Rb_2993_1.csv:TKR:Fenland				FALSE	FALSE	FALSE
IL18RAP	UKBPPP;deCODE;Fenland	IL18RAP:TKR	-0.0640361	0.713224	0.981057	TKR	Inverse variance weighted (correlation inc)	1.11295	0.9413	1.3159	0.210508	2993_1_IL18RAP_IL_18_Rb.csv	deCODE	0.670734	2993_1_IL18RAP_IL_18_Rb.csv:TKR:deCODE				FALSE	FALSE	FALSE
IL19	UKBPPP;deCODE;Fenland	IL19:AllOA	0.00365969	0.732749	0.82664	ALLOA	Inverse variance weighted (correlation inc)	0.995943	0.97953	1.01263	0.631609	IL19_Q9UHD0_OID20158_v1_Cardiometabolic.csv	UKBPPP	0.898492	IL19_Q9UHD0_OID20158_v1_Cardiometabolic.csv:ALLOA:UKBPPP				FALSE	FALSE	FALSE
IL19	UKBPPP;deCODE;Fenland	IL19:FingerOA	0.111947	0.641917	0.904125	FINGER							UKB		NA:FINGER:UKB					FALSE	FALSE
IL19	UKBPPP;deCODE;Fenland	IL19:HandOA	-0.0257729	0.589606	0.997994	HAND	Inverse variance weighted (correlation inc)	0.973711	0.923154	1.02704	0.327433	IL19_Q9UHD0_OID20158_v1_Cardiometabolic.csv	UKBPPP	0.84275	IL19_Q9UHD0_OID20158_v1_Cardiometabolic.csv:HAND:UKBPPP				FALSE	FALSE	FALSE
IL19	UKBPPP;deCODE;Fenland	IL19:HipOA	-0.0260191	0.387796	0.655103	HIP	Inverse variance weighted (correlation inc)	1.01425	0.981274	1.04834	0.401377	IL19_Q9UHD0_OID20158_v1_Cardiometabolic.csv	UKBPPP	0.834904	IL19_Q9UHD0_OID20158_v1_Cardiometabolic.csv:HIP:UKBPPP				FALSE	FALSE	FALSE
IL19	UKBPPP;deCODE;Fenland	IL19:KneeHipOA	-0.000985316	0.954554	0.971505	KNEEHIP	Inverse variance weighted (correlation inc)	0.988237	0.965334	1.01168	0.322614	IL19_Q9UHD0_OID20158_v1_Cardiometabolic.csv	UKBPPP	0.740178	IL19_Q9UHD0_OID20158_v1_Cardiometabolic.csv:KNEEHIP:UKBPPP				FALSE	FALSE	FALSE
IL19	UKBPPP;deCODE;Fenland	IL19:KneeOA	0.00478032	0.812252	0.909954	KNEE	Inverse variance weighted (correlation inc)	0.982116	0.957745	1.00711	0.159264	IL19_Q9UHD0_OID20158_v1_Cardiometabolic.csv	UKBPPP	0.592611	IL19_Q9UHD0_OID20158_v1_Cardiometabolic.csv:KNEE:UKBPPP				FALSE	FALSE	FALSE
IL19	UKBPPP;deCODE;Fenland	IL19:SpineOA	0.0162492	0.710547	0.879681	SPINE	Inverse variance weighted (correlation inc)	1.02737	0.982586	1.07419	0.235076	IL19_Q9UHD0_OID20158_v1_Cardiometabolic.csv	UKBPPP	0.812148	IL19_Q9UHD0_OID20158_v1_Cardiometabolic.csv:SPINE:UKBPPP				FALSE	FALSE	FALSE
IL19	UKBPPP;deCODE;Fenland	IL19:THR	0.0532791	0.486906	0.723225	THR	Inverse variance weighted (correlation inc)	1.0253	0.983453	1.06893	0.239904	IL19_Q9UHD0_OID20158_v1_Cardiometabolic.csv	UKBPPP	0.741247	IL19_Q9UHD0_OID20158_v1_Cardiometabolic.csv:THR:UKBPPP				FALSE	FALSE	FALSE
IL19	UKBPPP;deCODE;Fenland	IL19:ThumbOA	0.0893202	0.447251	0.99602	THUMB	Inverse variance weighted (correlation inc)	1.00917	0.934744	1.08952	0.815348	IL19_Q9UHD0_OID20158_v1_Cardiometabolic.csv	UKBPPP	0.977624	IL19_Q9UHD0_OID20158_v1_Cardiometabolic.csv:THUMB:UKBPPP				FALSE	FALSE	FALSE
IL19	UKBPPP;deCODE;Fenland	IL19:TJR	0.0302815	0.552617	0.755519	TJR	Inverse variance weighted (correlation inc)	0.998979	0.963513	1.03575	0.955818	IL19_Q9UHD0_OID20158_v1_Cardiometabolic.csv	UKBPPP	0.986512	IL19_Q9UHD0_OID20158_v1_Cardiometabolic.csv:TJR:UKBPPP				FALSE	FALSE	FALSE
IL19	UKBPPP;deCODE;Fenland	IL19:TKR	0.00665539	0.924872	0.99079	TKR	Inverse variance weighted (correlation inc)	0.979139	0.938429	1.02162	0.330551	IL19_Q9UHD0_OID20158_v1_Cardiometabolic.csv	UKBPPP	0.78617	IL19_Q9UHD0_OID20158_v1_Cardiometabolic.csv:TKR:UKBPPP				FALSE	FALSE	FALSE
IL1A	UKBPPP;deCODE;Fenland	IL1A:AllOA	0.00965849	0.265661	0.397201	ALLOA							UKB		NA:ALLOA:UKB					FALSE	FALSE
IL1A	UKBPPP;deCODE;Fenland	IL1A:FingerOA	-0.241577	0.21516	0.778095	FINGER							UKB		NA:FINGER:UKB					FALSE	FALSE
IL1A	UKBPPP;deCODE;Fenland	IL1A:HandOA	-0.00280331	0.942229	0.997994	HAND							UKB		NA:HAND:UKB					FALSE	FALSE
IL1A	UKBPPP;deCODE;Fenland	IL1A:HipOA	0.0284592	0.243303	0.540818	HIP							UKB		NA:HIP:UKB					FALSE	FALSE
IL1A	UKBPPP;deCODE;Fenland	IL1A:KneeHipOA	-0.00618258	0.658728	0.784941	KNEEHIP							UKB		NA:KNEEHIP:UKB					FALSE	FALSE
IL1A	UKBPPP;deCODE;Fenland	IL1A:KneeOA	-0.0188346	0.24772	0.496149	KNEE							UKB		NA:KNEE:UKB					FALSE	FALSE
IL1A	UKBPPP;deCODE;Fenland	IL1A:SpineOA	-0.0390014	0.271218	0.61166	SPINE							UKB		NA:SPINE:UKB					FALSE	FALSE
IL1A	UKBPPP;deCODE;Fenland	IL1A:THR	-0.0621336	0.316604	0.566708	THR							UKB		NA:THR:UKB					FALSE	FALSE
IL1A	UKBPPP;deCODE;Fenland	IL1A:ThumbOA	-0.0280468	0.768171	0.99602	THUMB							UKB		NA:THUMB:UKB					FALSE	FALSE
IL1A	UKBPPP;deCODE;Fenland	IL1A:TJR	-0.0383603	0.352788	0.602937	TJR							UKB		NA:TJR:UKB					FALSE	FALSE
IL1A	UKBPPP;deCODE;Fenland	IL1A:TKR	-0.0131536	0.817937	0.984297	TKR							UKB		NA:TKR:UKB					FALSE	FALSE
IL1B	UKBPPP;deCODE;Fenland	IL1B:AllOA	0.00801762	0.352983	0.49438	ALLOA	Wald ratio	0.96285	0.797663	1.16224	0.6934	IL1B_P01584_OID20427_v1_Inflammation.csv	UKBPPP	0.923785	IL1B_P01584_OID20427_v1_Inflammation.csv:ALLOA:UKBPPP				FALSE	FALSE	FALSE
IL1B	UKBPPP;deCODE;Fenland	IL1B:FingerOA	0.0876737	0.651156	0.906675	FINGER							UKB		NA:FINGER:UKB					FALSE	FALSE
IL1B	UKBPPP;deCODE;Fenland	IL1B:HandOA	-0.0500838	0.193117	0.997994	HAND	Wald ratio	0.697921	0.375226	1.29814	0.256	IL1B_P01584_OID20427_v1_Inflammation.csv	UKBPPP	0.825871	IL1B_P01584_OID20427_v1_Inflammation.csv:HAND:UKBPPP				FALSE	FALSE	FALSE
IL1B	UKBPPP;deCODE;Fenland	IL1B:HipOA	-0.00851725	0.725598	0.86533	HIP	Wald ratio	0.951976	0.666174	1.36039	0.787	IL1B_P01584_OID20427_v1_Inflammation.csv	UKBPPP	0.953122	IL1B_P01584_OID20427_v1_Inflammation.csv:HIP:UKBPPP				FALSE	FALSE	FALSE
IL1B	UKBPPP;deCODE;Fenland	IL1B:KneeHipOA	0.0124583	0.371006	0.549089	KNEEHIP	Wald ratio	1.05643	0.824398	1.35376	0.6644	IL1B_P01584_OID20427_v1_Inflammation.csv	UKBPPP	0.910682	IL1B_P01584_OID20427_v1_Inflammation.csv:KNEEHIP:UKBPPP				FALSE	FALSE	FALSE
IL1B	UKBPPP;deCODE;Fenland	IL1B:KneeOA	0.015695	0.33295	0.580272	KNEE	Wald ratio	1.06446	0.79679	1.42204	0.6725	IL1B_P01584_OID20427_v1_Inflammation.csv	UKBPPP	0.907066	IL1B_P01584_OID20427_v1_Inflammation.csv:KNEE:UKBPPP				FALSE	FALSE	FALSE
IL1B	UKBPPP;deCODE;Fenland	IL1B:SpineOA	0.027515	0.435263	0.741076	SPINE	Wald ratio	0.69004	0.476732	0.998789	0.04925	IL1B_P01584_OID20427_v1_Inflammation.csv	UKBPPP	0.645224	IL1B_P01584_OID20427_v1_Inflammation.csv:SPINE:UKBPPP				FALSE	FALSE	FALSE
IL1B	UKBPPP;deCODE;Fenland	IL1B:THR	-0.0432453	0.483546	0.720757	THR	Wald ratio	0.979393	0.628494	1.52621	0.9267	IL1B_P01584_OID20427_v1_Inflammation.csv	UKBPPP	0.988657	IL1B_P01584_OID20427_v1_Inflammation.csv:THR:UKBPPP				FALSE	FALSE	FALSE
IL1B	UKBPPP;deCODE;Fenland	IL1B:ThumbOA	-0.0715817	0.449535	0.99602	THUMB	Wald ratio	0.631301	0.311869	1.27791	0.2011	IL1B_P01584_OID20427_v1_Inflammation.csv	UKBPPP	0.800503	IL1B_P01584_OID20427_v1_Inflammation.csv:THUMB:UKBPPP				FALSE	FALSE	FALSE
IL1B	UKBPPP;deCODE;Fenland	IL1B:TJR	-0.026784	0.514321	0.72451	TJR	Wald ratio	1.10762	0.794648	1.54386	0.5463	IL1B_P01584_OID20427_v1_Inflammation.csv	UKBPPP	0.864102	IL1B_P01584_OID20427_v1_Inflammation.csv:TJR:UKBPPP				FALSE	FALSE	FALSE
IL1B	UKBPPP;deCODE;Fenland	IL1B:TKR	-0.0234161	0.680403	0.976187	TKR	Wald ratio	1.11393	0.717952	1.72831	0.6302	IL1B_P01584_OID20427_v1_Inflammation.csv	UKBPPP	0.92022	IL1B_P01584_OID20427_v1_Inflammation.csv:TKR:UKBPPP				FALSE	FALSE	FALSE
IL1F10	deCODE;Fenland														NA:NA:NA
IL1F5	deCODE														NA:NA:NA
IL1R1	UKBPPP;deCODE;Fenland	IL1R1:AllOA	0.0166838	1.97873e-06	2.17437e-05	ALLOA	Inverse variance weighted (correlation inc)	1.00637	0.971848	1.04213	0.721306	IL_1_sRI_2991_9.csv	Fenland	0.958328	IL_1_sRI_2991_9.csv:ALLOA:Fenland				FALSE	FALSE	FALSE
IL1R1	UKBPPP;deCODE;Fenland	IL1R1:AllOA	0.0166838	1.97873e-06	2.17437e-05	ALLOA	Inverse variance weighted (correlation inc)	0.999893	0.980798	1.01936	0.991302	IL1R1_P14778_OID21116_v1_Neurology.csv	UKBPPP	0.996	IL1R1_P14778_OID21116_v1_Neurology.csv:ALLOA:UKBPPP				FALSE	FALSE	FALSE
IL1R1	UKBPPP;deCODE;Fenland	IL1R1:AllOA	0.0166838	1.97873e-06	2.17437e-05	ALLOA	Inverse variance weighted (correlation inc)	0.99772	0.976042	1.01988	0.838653	2991_9_IL1R1_IL_1_sRI.csv	deCODE	0.97563	2991_9_IL1R1_IL_1_sRI.csv:ALLOA:deCODE				FALSE	FALSE	FALSE
IL1R1	UKBPPP;deCODE;Fenland	IL1R1:FingerOA	0.113623	0.149387	0.757919	FINGER	Inverse variance weighted (correlation inc)	0.93241	0.718429	1.21012	0.598795	IL_1_sRI_2991_9.csv	Fenland	0.968742	IL_1_sRI_2991_9.csv:FINGER:Fenland				FALSE	FALSE	FALSE
IL1R1	UKBPPP;deCODE;Fenland	IL1R1:FingerOA	0.113623	0.149387	0.757919	FINGER	Inverse variance weighted (correlation inc)	0.97273	0.860161	1.10003	0.659477	2991_9_IL1R1_IL_1_sRI.csv	deCODE	0.980119	2991_9_IL1R1_IL_1_sRI.csv:FINGER:deCODE				FALSE	FALSE	FALSE
IL1R1	UKBPPP;deCODE;Fenland	IL1R1:HandOA	0.00932674	0.551009	0.997994	HAND	Inverse variance weighted (correlation inc)	0.975255	0.90714	1.04848	0.497576	2991_9_IL1R1_IL_1_sRI.csv	deCODE	0.956372	2991_9_IL1R1_IL_1_sRI.csv:HAND:deCODE				FALSE	FALSE	FALSE
IL1R1	UKBPPP;deCODE;Fenland	IL1R1:HandOA	0.00932674	0.551009	0.997994	HAND	Inverse variance weighted (correlation inc)	0.921626	0.8161	1.0408	0.188343	IL_1_sRI_2991_9.csv	Fenland	0.754982	IL_1_sRI_2991_9.csv:HAND:Fenland				FALSE	FALSE	FALSE
IL1R1	UKBPPP;deCODE;Fenland	IL1R1:HandOA	0.00932674	0.551009	0.997994	HAND	Inverse variance weighted (correlation inc)	0.966774	0.886446	1.05438	0.445169	IL1R1_P14778_OID21116_v1_Neurology.csv	UKBPPP	0.907937	IL1R1_P14778_OID21116_v1_Neurology.csv:HAND:UKBPPP				FALSE	FALSE	FALSE
IL1R1	UKBPPP;deCODE;Fenland	IL1R1:HipOA	0.00438613	0.656546	0.836614	HIP	Inverse variance weighted (correlation inc)	0.974348	0.910135	1.04309	0.455001	IL_1_sRI_2991_9.csv	Fenland	0.858031	IL_1_sRI_2991_9.csv:HIP:Fenland				FALSE	FALSE	FALSE
IL1R1	UKBPPP;deCODE;Fenland	IL1R1:HipOA	0.00438613	0.656546	0.836614	HIP	Inverse variance weighted (correlation inc)	0.976734	0.933653	1.0218	0.306372	2991_9_IL1R1_IL_1_sRI.csv	deCODE	0.769986	2991_9_IL1R1_IL_1_sRI.csv:HIP:deCODE				FALSE	FALSE	FALSE
IL1R1	UKBPPP;deCODE;Fenland	IL1R1:HipOA	0.00438613	0.656546	0.836614	HIP	Inverse variance weighted (correlation inc)	0.970571	0.932794	1.00988	0.140296	IL1R1_P14778_OID21116_v1_Neurology.csv	UKBPPP	0.605812	IL1R1_P14778_OID21116_v1_Neurology.csv:HIP:UKBPPP				FALSE	FALSE	FALSE
IL1R1	UKBPPP;deCODE;Fenland	IL1R1:KneeHipOA	0.00849942	0.133205	0.279111	KNEEHIP	Inverse variance weighted (correlation inc)	0.999691	0.972785	1.02734	0.98227	IL1R1_P14778_OID21116_v1_Neurology.csv	UKBPPP	0.996949	IL1R1_P14778_OID21116_v1_Neurology.csv:KNEEHIP:UKBPPP				FALSE	FALSE	FALSE
IL1R1	UKBPPP;deCODE;Fenland	IL1R1:KneeHipOA	0.00849942	0.133205	0.279111	KNEEHIP	Inverse variance weighted (correlation inc)	1.01737	0.968674	1.06852	0.49133	IL_1_sRI_2991_9.csv	Fenland	0.88026	IL_1_sRI_2991_9.csv:KNEEHIP:Fenland				FALSE	FALSE	FALSE
IL1R1	UKBPPP;deCODE;Fenland	IL1R1:KneeHipOA	0.00849942	0.133205	0.279111	KNEEHIP	Inverse variance weighted (correlation inc)	0.998232	0.965365	1.03222	0.917487	2991_9_IL1R1_IL_1_sRI.csv	deCODE	0.981987	2991_9_IL1R1_IL_1_sRI.csv:KNEEHIP:deCODE				FALSE	FALSE	FALSE
IL1R1	UKBPPP;deCODE;Fenland	IL1R1:KneeOA	0.0117903	0.0735421	0.247878	KNEE	Inverse variance weighted (correlation inc)	1.02424	0.973338	1.0778	0.357129	IL_1_sRI_2991_9.csv	Fenland	0.792116	IL_1_sRI_2991_9.csv:KNEE:Fenland				FALSE	FALSE	FALSE
IL1R1	UKBPPP;deCODE;Fenland	IL1R1:KneeOA	0.0117903	0.0735421	0.247878	KNEE	Inverse variance weighted (correlation inc)	1.01613	0.969812	1.06466	0.501405	2991_9_IL1R1_IL_1_sRI.csv	deCODE	0.869255	2991_9_IL1R1_IL_1_sRI.csv:KNEE:deCODE				FALSE	FALSE	FALSE
IL1R1	UKBPPP;deCODE;Fenland	IL1R1:KneeOA	0.0117903	0.0735421	0.247878	KNEE	Inverse variance weighted (correlation inc)	1.00563	0.976618	1.03551	0.706865	IL1R1_P14778_OID21116_v1_Neurology.csv	UKBPPP	0.920881	IL1R1_P14778_OID21116_v1_Neurology.csv:KNEE:UKBPPP				FALSE	FALSE	FALSE
IL1R1	UKBPPP;deCODE;Fenland	IL1R1:SpineOA	0.046901	0.00106728	0.0145101	SPINE	Inverse variance weighted (correlation inc)	1.00852	0.945324	1.07593	0.797268	2991_9_IL1R1_IL_1_sRI.csv	deCODE	0.975913	2991_9_IL1R1_IL_1_sRI.csv:SPINE:deCODE				FALSE	FALSE	FALSE
IL1R1	UKBPPP;deCODE;Fenland	IL1R1:SpineOA	0.046901	0.00106728	0.0145101	SPINE	Inverse variance weighted (correlation inc)	0.979737	0.93575	1.02579	0.382422	IL1R1_P14778_OID21116_v1_Neurology.csv	UKBPPP	0.884858	IL1R1_P14778_OID21116_v1_Neurology.csv:SPINE:UKBPPP				FALSE	FALSE	FALSE
IL1R1	UKBPPP;deCODE;Fenland	IL1R1:THR	0.0101666	0.685313	0.844687	THR	Inverse variance weighted (correlation inc)	0.961311	0.9146	1.01041	0.120522	IL1R1_P14778_OID21116_v1_Neurology.csv	UKBPPP	0.59056	IL1R1_P14778_OID21116_v1_Neurology.csv:THR:UKBPPP				FALSE	FALSE	FALSE
IL1R1	UKBPPP;deCODE;Fenland	IL1R1:THR	0.0101666	0.685313	0.844687	THR	Inverse variance weighted (correlation inc)	0.941367	0.79594	1.11337	0.480361	IL_1_sRI_2991_9.csv	Fenland	0.889927	IL_1_sRI_2991_9.csv:THR:Fenland				FALSE	FALSE	FALSE
IL1R1	UKBPPP;deCODE;Fenland	IL1R1:THR	0.0101666	0.685313	0.844687	THR	Inverse variance weighted (correlation inc)	0.954339	0.900454	1.01145	0.114995	2991_9_IL1R1_IL_1_sRI.csv	deCODE	0.597806	2991_9_IL1R1_IL_1_sRI.csv:THR:deCODE				FALSE	FALSE	FALSE
IL1R1	UKBPPP;deCODE;Fenland	IL1R1:ThumbOA	0.0550008	0.15286	0.99602	THUMB	Inverse variance weighted (correlation inc)	0.966376	0.819187	1.14001	0.684968	IL_1_sRI_2991_9.csv	Fenland	0.945246	IL_1_sRI_2991_9.csv:THUMB:Fenland				FALSE	FALSE	FALSE
IL1R1	UKBPPP;deCODE;Fenland	IL1R1:ThumbOA	0.0550008	0.15286	0.99602	THUMB	Inverse variance weighted (correlation inc)	1.01223	0.90451	1.13278	0.832293	IL1R1_P14778_OID21116_v1_Neurology.csv	UKBPPP	0.977624	IL1R1_P14778_OID21116_v1_Neurology.csv:THUMB:UKBPPP				FALSE	FALSE	FALSE
IL1R1	UKBPPP;deCODE;Fenland	IL1R1:ThumbOA	0.0550008	0.15286	0.99602	THUMB	Inverse variance weighted (correlation inc)	0.993893	0.888402	1.11191	0.914779	2991_9_IL1R1_IL_1_sRI.csv	deCODE	0.984448	2991_9_IL1R1_IL_1_sRI.csv:THUMB:deCODE				FALSE	FALSE	FALSE
IL1R1	UKBPPP;deCODE;Fenland	IL1R1:TJR	0.0107325	0.520294	0.73011	TJR	Inverse variance weighted (correlation inc)	1.04594	0.962853	1.13619	0.287517	IL_1_sRI_2991_9.csv	Fenland	0.727523	IL_1_sRI_2991_9.csv:TJR:Fenland				FALSE	FALSE	FALSE
IL1R1	UKBPPP;deCODE;Fenland	IL1R1:TJR	0.0107325	0.520294	0.73011	TJR	Inverse variance weighted (correlation inc)	1.01162	0.971046	1.05388	0.580248	IL1R1_P14778_OID21116_v1_Neurology.csv	UKBPPP	0.87297	IL1R1_P14778_OID21116_v1_Neurology.csv:TJR:UKBPPP				FALSE	FALSE	FALSE
IL1R1	UKBPPP;deCODE;Fenland	IL1R1:TJR	0.0107325	0.520294	0.73011	TJR	Inverse variance weighted (correlation inc)	1.01514	0.961917	1.0713	0.584525	2991_9_IL1R1_IL_1_sRI.csv	deCODE	0.917456	2991_9_IL1R1_IL_1_sRI.csv:TJR:deCODE				FALSE	FALSE	FALSE
IL1R1	UKBPPP;deCODE;Fenland	IL1R1:TKR	0.0213903	0.354578	0.901545	TKR	Inverse variance weighted (correlation inc)	1.0325	0.96973	1.09934	0.31754	IL1R1_P14778_OID21116_v1_Neurology.csv	UKBPPP	0.781335	IL1R1_P14778_OID21116_v1_Neurology.csv:TKR:UKBPPP				FALSE	FALSE	FALSE
IL1R1	UKBPPP;deCODE;Fenland	IL1R1:TKR	0.0213903	0.354578	0.901545	TKR	Inverse variance weighted (correlation inc)	1.08179	1.00671	1.16246	0.0321742	2991_9_IL1R1_IL_1_sRI.csv	deCODE	0.330218	2991_9_IL1R1_IL_1_sRI.csv:TKR:deCODE				FALSE	FALSE	FALSE
IL1R1	UKBPPP;deCODE;Fenland	IL1R1:TKR	0.0213903	0.354578	0.901545	TKR	Inverse variance weighted (correlation inc)	1.15418	1.041	1.27965	0.00646665	IL_1_sRI_2991_9.csv	Fenland	0.160261	IL_1_sRI_2991_9.csv:TKR:Fenland				FALSE	FALSE	FALSE
IL1R2	UKBPPP;deCODE;Fenland	IL1R2:AllOA	0.00258397	0.40336	0.545339	ALLOA	Inverse variance weighted (correlation inc)	0.998975	0.992001	1.006	0.774244	IL1R2_P27930_OID20757_v1_Inflammation.csv	UKBPPP	0.947988	IL1R2_P27930_OID20757_v1_Inflammation.csv:ALLOA:UKBPPP				FALSE	FALSE	FALSE
IL1R2	UKBPPP;deCODE;Fenland	IL1R2:AllOA	0.00258397	0.40336	0.545339	ALLOA	Inverse variance weighted (correlation inc)	1.00104	0.991667	1.0105	0.828672	IL_1_sRII_14133_93.csv	Fenland	0.972788	IL_1_sRII_14133_93.csv:ALLOA:Fenland				FALSE	FALSE	FALSE
IL1R2	UKBPPP;deCODE;Fenland	IL1R2:AllOA	0.00258397	0.40336	0.545339	ALLOA	Inverse variance weighted (correlation inc)	1.00361	0.991942	1.01541	0.545995	14133_93_IL1R2_IL_1_sRII.csv	deCODE	0.882954	14133_93_IL1R2_IL_1_sRII.csv:ALLOA:deCODE				FALSE	FALSE	FALSE
IL1R2	UKBPPP;deCODE;Fenland	IL1R2:FingerOA	-0.0533813	0.442167	0.852218	FINGER	Inverse variance weighted (correlation inc)	0.987742	0.92023	1.06021	0.732755	14133_93_IL1R2_IL_1_sRII.csv	deCODE	0.981407	14133_93_IL1R2_IL_1_sRII.csv:FINGER:deCODE				FALSE	FALSE	FALSE
IL1R2	UKBPPP;deCODE;Fenland	IL1R2:FingerOA	-0.0533813	0.442167	0.852218	FINGER	Inverse variance weighted (correlation inc)	0.973028	0.914932	1.03481	0.384019	IL_1_sRII_14133_93.csv	Fenland	0.94391	IL_1_sRII_14133_93.csv:FINGER:Fenland				FALSE	FALSE	FALSE
IL1R2	UKBPPP;deCODE;Fenland	IL1R2:HandOA	0.0097865	0.477764	0.997994	HAND	Inverse variance weighted (correlation inc)	1.00689	0.971666	1.04338	0.705616	IL1R2_P27930_OID20757_v1_Inflammation.csv	UKBPPP	0.959281	IL1R2_P27930_OID20757_v1_Inflammation.csv:HAND:UKBPPP				FALSE	FALSE	FALSE
IL1R2	UKBPPP;deCODE;Fenland	IL1R2:HandOA	0.0097865	0.477764	0.997994	HAND	Inverse variance weighted (correlation inc)	1.01143	0.974498	1.04976	0.549343	14133_93_IL1R2_IL_1_sRII.csv	deCODE	0.956372	14133_93_IL1R2_IL_1_sRII.csv:HAND:deCODE				FALSE	FALSE	FALSE
IL1R2	UKBPPP;deCODE;Fenland	IL1R2:HandOA	0.0097865	0.477764	0.997994	HAND	Inverse variance weighted (correlation inc)	1.00562	0.968886	1.04375	0.767752	IL_1_sRII_14133_93.csv	Fenland	0.971209	IL_1_sRII_14133_93.csv:HAND:Fenland				FALSE	FALSE	FALSE
IL1R2	UKBPPP;deCODE;Fenland	IL1R2:HipOA	-0.0161377	0.0633817	0.275545	HIP	Inverse variance weighted (correlation inc)	1.0085	0.985866	1.03165	0.464912	14133_93_IL1R2_IL_1_sRII.csv	deCODE	0.854012	14133_93_IL1R2_IL_1_sRII.csv:HIP:deCODE				FALSE	FALSE	FALSE
IL1R2	UKBPPP;deCODE;Fenland	IL1R2:HipOA	-0.0161377	0.0633817	0.275545	HIP	Inverse variance weighted (correlation inc)	1.0048	0.98709	1.02283	0.59757	IL1R2_P27930_OID20757_v1_Inflammation.csv	UKBPPP	0.908768	IL1R2_P27930_OID20757_v1_Inflammation.csv:HIP:UKBPPP				FALSE	FALSE	FALSE
IL1R2	UKBPPP;deCODE;Fenland	IL1R2:HipOA	-0.0161377	0.0633817	0.275545	HIP	Inverse variance weighted (correlation inc)	1.00164	0.980631	1.0231	0.87964	IL_1_sRII_14133_93.csv	Fenland	0.983917	IL_1_sRII_14133_93.csv:HIP:Fenland				FALSE	FALSE	FALSE
IL1R2	UKBPPP;deCODE;Fenland	IL1R2:KneeHipOA	-0.00877287	0.0786394	0.19447	KNEEHIP	Inverse variance weighted (correlation inc)	1.0017	0.984425	1.01927	0.848434	14133_93_IL1R2_IL_1_sRII.csv	deCODE	0.96095	14133_93_IL1R2_IL_1_sRII.csv:KNEEHIP:deCODE				FALSE	FALSE	FALSE
IL1R2	UKBPPP;deCODE;Fenland	IL1R2:KneeHipOA	-0.00877287	0.0786394	0.19447	KNEEHIP	Inverse variance weighted (correlation inc)	1.00316	0.988252	1.0183	0.679386	IL1R2_P27930_OID20757_v1_Inflammation.csv	UKBPPP	0.915451	IL1R2_P27930_OID20757_v1_Inflammation.csv:KNEEHIP:UKBPPP				FALSE	FALSE	FALSE
IL1R2	UKBPPP;deCODE;Fenland	IL1R2:KneeHipOA	-0.00877287	0.0786394	0.19447	KNEEHIP	Inverse variance weighted (correlation inc)	1.00108	0.985023	1.0174	0.895894	IL_1_sRII_14133_93.csv	Fenland	0.97596	IL_1_sRII_14133_93.csv:KNEEHIP:Fenland				FALSE	FALSE	FALSE
IL1R2	UKBPPP;deCODE;Fenland	IL1R2:KneeOA	-0.0041933	0.470212	0.694021	KNEE	Inverse variance weighted (correlation inc)	1.00283	0.982573	1.02351	0.78583	IL_1_sRII_14133_93.csv	Fenland	0.965271	IL_1_sRII_14133_93.csv:KNEE:Fenland				FALSE	FALSE	FALSE
IL1R2	UKBPPP;deCODE;Fenland	IL1R2:KneeOA	-0.0041933	0.470212	0.694021	KNEE	Inverse variance weighted (correlation inc)	1.00101	0.981265	1.02115	0.921008	14133_93_IL1R2_IL_1_sRII.csv	deCODE	0.979654	14133_93_IL1R2_IL_1_sRII.csv:KNEE:deCODE				FALSE	FALSE	FALSE
IL1R2	UKBPPP;deCODE;Fenland	IL1R2:KneeOA	-0.0041933	0.470212	0.694021	KNEE	Inverse variance weighted (correlation inc)	1.0051	0.986712	1.02383	0.5893	IL1R2_P27930_OID20757_v1_Inflammation.csv	UKBPPP	0.896136	IL1R2_P27930_OID20757_v1_Inflammation.csv:KNEE:UKBPPP				FALSE	FALSE	FALSE
IL1R2	UKBPPP;deCODE;Fenland	IL1R2:SpineOA	0.014554	0.249284	0.594823	SPINE	Inverse variance weighted (correlation inc)	1.00249	0.979275	1.02626	0.835049	IL1R2_P27930_OID20757_v1_Inflammation.csv	UKBPPP	0.972532	IL1R2_P27930_OID20757_v1_Inflammation.csv:SPINE:UKBPPP				FALSE	FALSE	FALSE
IL1R2	UKBPPP;deCODE;Fenland	IL1R2:SpineOA	0.014554	0.249284	0.594823	SPINE	Inverse variance weighted (correlation inc)	1.01381	0.976597	1.05243	0.472329	14133_93_IL1R2_IL_1_sRII.csv	deCODE	0.938821	14133_93_IL1R2_IL_1_sRII.csv:SPINE:deCODE				FALSE	FALSE	FALSE
IL1R2	UKBPPP;deCODE;Fenland	IL1R2:THR	0.0032345	0.883696	0.947558	THR	Inverse variance weighted (correlation inc)	1.02292	0.991981	1.05482	0.14813	14133_93_IL1R2_IL_1_sRII.csv	deCODE	0.648359	14133_93_IL1R2_IL_1_sRII.csv:THR:deCODE				FALSE	FALSE	FALSE
IL1R2	UKBPPP;deCODE;Fenland	IL1R2:THR	0.0032345	0.883696	0.947558	THR	Inverse variance weighted (correlation inc)	1.02198	0.99519	1.04948	0.108675	IL1R2_P27930_OID20757_v1_Inflammation.csv	UKBPPP	0.572287	IL1R2_P27930_OID20757_v1_Inflammation.csv:THR:UKBPPP				FALSE	FALSE	FALSE
IL1R2	UKBPPP;deCODE;Fenland	IL1R2:THR	0.0032345	0.883696	0.947558	THR	Inverse variance weighted (correlation inc)	1.00776	0.970286	1.04668	0.689345	IL_1_sRII_14133_93.csv	Fenland	0.956953	IL_1_sRII_14133_93.csv:THR:Fenland				FALSE	FALSE	FALSE
IL1R2	UKBPPP;deCODE;Fenland	IL1R2:ThumbOA	-0.0221281	0.51403	0.99602	THUMB	Inverse variance weighted (correlation inc)	1.01437	0.96142	1.07023	0.602024	IL_1_sRII_14133_93.csv	Fenland	0.937311	IL_1_sRII_14133_93.csv:THUMB:Fenland				FALSE	FALSE	FALSE
IL1R2	UKBPPP;deCODE;Fenland	IL1R2:ThumbOA	-0.0221281	0.51403	0.99602	THUMB	Inverse variance weighted (correlation inc)	1.02576	0.980835	1.07274	0.265684	IL1R2_P27930_OID20757_v1_Inflammation.csv	UKBPPP	0.830772	IL1R2_P27930_OID20757_v1_Inflammation.csv:THUMB:UKBPPP				FALSE	FALSE	FALSE
IL1R2	UKBPPP;deCODE;Fenland	IL1R2:ThumbOA	-0.0221281	0.51403	0.99602	THUMB	Inverse variance weighted (correlation inc)	1.00581	0.95264	1.06194	0.834508	14133_93_IL1R2_IL_1_sRII.csv	deCODE	0.97978	14133_93_IL1R2_IL_1_sRII.csv:THUMB:deCODE				FALSE	FALSE	FALSE
IL1R2	UKBPPP;deCODE;Fenland	IL1R2:TJR	-0.00178511	0.903428	0.957888	TJR	Inverse variance weighted (correlation inc)	1.01077	0.989865	1.03212	0.315004	IL1R2_P27930_OID20757_v1_Inflammation.csv	UKBPPP	0.756781	IL1R2_P27930_OID20757_v1_Inflammation.csv:TJR:UKBPPP				FALSE	FALSE	FALSE
IL1R2	UKBPPP;deCODE;Fenland	IL1R2:TJR	-0.00178511	0.903428	0.957888	TJR	Inverse variance weighted (correlation inc)	1.00563	0.977626	1.03443	0.696848	IL_1_sRII_14133_93.csv	Fenland	0.90803	IL_1_sRII_14133_93.csv:TJR:Fenland				FALSE	FALSE	FALSE
IL1R2	UKBPPP;deCODE;Fenland	IL1R2:TJR	-0.00178511	0.903428	0.957888	TJR	Inverse variance weighted (correlation inc)	1.00751	0.982501	1.03316	0.559561	14133_93_IL1R2_IL_1_sRII.csv	deCODE	0.904486	14133_93_IL1R2_IL_1_sRII.csv:TJR:deCODE				FALSE	FALSE	FALSE
IL1R2	UKBPPP;deCODE;Fenland	IL1R2:TKR	0.000846711	0.966834	0.996464	TKR	Inverse variance weighted (correlation inc)	1.01257	0.981918	1.04418	0.425747	14133_93_IL1R2_IL_1_sRII.csv	deCODE	0.805501	14133_93_IL1R2_IL_1_sRII.csv:TKR:deCODE				FALSE	FALSE	FALSE
IL1R2	UKBPPP;deCODE;Fenland	IL1R2:TKR	0.000846711	0.966834	0.996464	TKR	Inverse variance weighted (correlation inc)	1.01443	0.980441	1.04961	0.409875	IL_1_sRII_14133_93.csv	Fenland	0.824678	IL_1_sRII_14133_93.csv:TKR:Fenland				FALSE	FALSE	FALSE
IL1R2	UKBPPP;deCODE;Fenland	IL1R2:TKR	0.000846711	0.966834	0.996464	TKR	Inverse variance weighted (correlation inc)	1.01608	0.989311	1.04358	0.241524	IL1R2_P27930_OID20757_v1_Inflammation.csv	UKBPPP	0.730956	IL1R2_P27930_OID20757_v1_Inflammation.csv:TKR:UKBPPP				FALSE	FALSE	FALSE
IL1RAP	UKBPPP;deCODE;Fenland	IL1RAP:AllOA	-0.0233807	0.000742115	0.00398751	ALLOA	Inverse variance weighted (correlation inc)	1.00078	0.996344	1.00523	0.730992	14048_7_IL1RAP_IL_1_R_AcP.csv	deCODE	0.957887	14048_7_IL1RAP_IL_1_R_AcP.csv:ALLOA:deCODE				FALSE	FALSE	FALSE
IL1RAP	UKBPPP;deCODE;Fenland	IL1RAP:AllOA	-0.0233807	0.000742115	0.00398751	ALLOA	Inverse variance weighted (correlation inc)	0.999195	0.993578	1.00484	0.779513	IL_1_R_AcP_14048_7.csv	Fenland	0.960974	IL_1_R_AcP_14048_7.csv:ALLOA:Fenland				FALSE	FALSE	FALSE
IL1RAP	UKBPPP;deCODE;Fenland	IL1RAP:AllOA	-0.0233807	0.000742115	0.00398751	ALLOA	Inverse variance weighted (correlation inc)	1.00098	0.995836	1.00616	0.708844	IL1RAP_Q9NPH3_OID21126_v1_Neurology.csv	UKBPPP	0.932927	IL1RAP_Q9NPH3_OID21126_v1_Neurology.csv:ALLOA:UKBPPP				FALSE	FALSE	FALSE
IL1RAP	UKBPPP;deCODE;Fenland	IL1RAP:FingerOA	-0.26873	0.0843164	0.757919	FINGER	Inverse variance weighted (correlation inc)	0.974964	0.946594	1.00418	0.0924108	IL_1_R_AcP_14048_7.csv	Fenland	0.810753	IL_1_R_AcP_14048_7.csv:FINGER:Fenland				FALSE	FALSE	FALSE
IL1RAP	UKBPPP;deCODE;Fenland	IL1RAP:FingerOA	-0.26873	0.0843164	0.757919	FINGER	Inverse variance weighted (correlation inc)	0.987013	0.959276	1.01555	0.368721	14048_7_IL1RAP_IL_1_R_AcP.csv	deCODE	0.939347	14048_7_IL1RAP_IL_1_R_AcP.csv:FINGER:deCODE				FALSE	FALSE	FALSE
IL1RAP	UKBPPP;deCODE;Fenland	IL1RAP:HandOA	-0.0317479	0.304196	0.997994	HAND	Inverse variance weighted (correlation inc)	0.994355	0.977631	1.01136	0.512989	IL_1_R_AcP_14048_7.csv	Fenland	0.913922	IL_1_R_AcP_14048_7.csv:HAND:Fenland				FALSE	FALSE	FALSE
IL1RAP	UKBPPP;deCODE;Fenland	IL1RAP:HandOA	-0.0317479	0.304196	0.997994	HAND	Inverse variance weighted (correlation inc)	0.997566	0.978664	1.01683	0.802824	14048_7_IL1RAP_IL_1_R_AcP.csv	deCODE	0.97401	14048_7_IL1RAP_IL_1_R_AcP.csv:HAND:deCODE				FALSE	FALSE	FALSE
IL1RAP	UKBPPP;deCODE;Fenland	IL1RAP:HandOA	-0.0317479	0.304196	0.997994	HAND	Inverse variance weighted (correlation inc)	0.999172	0.981447	1.01722	0.92774	IL1RAP_Q9NPH3_OID21126_v1_Neurology.csv	UKBPPP	0.99364	IL1RAP_Q9NPH3_OID21126_v1_Neurology.csv:HAND:UKBPPP				FALSE	FALSE	FALSE
IL1RAP	UKBPPP;deCODE;Fenland	IL1RAP:HipOA	-0.024916	0.200957	0.492665	HIP	Inverse variance weighted (correlation inc)	1.00395	0.994148	1.01384	0.431291	IL1RAP_Q9NPH3_OID21126_v1_Neurology.csv	UKBPPP	0.857166	IL1RAP_Q9NPH3_OID21126_v1_Neurology.csv:HIP:UKBPPP				FALSE	FALSE	FALSE
IL1RAP	UKBPPP;deCODE;Fenland	IL1RAP:HipOA	-0.024916	0.200957	0.492665	HIP	Inverse variance weighted (correlation inc)	1.00398	0.994869	1.01317	0.39332	14048_7_IL1RAP_IL_1_R_AcP.csv	deCODE	0.817555	14048_7_IL1RAP_IL_1_R_AcP.csv:HIP:deCODE				FALSE	FALSE	FALSE
IL1RAP	UKBPPP;deCODE;Fenland	IL1RAP:HipOA	-0.024916	0.200957	0.492665	HIP	Inverse variance weighted (correlation inc)	0.99984	0.98976	1.01002	0.975324	IL_1_R_AcP_14048_7.csv	Fenland	0.997774	IL_1_R_AcP_14048_7.csv:HIP:Fenland				FALSE	FALSE	FALSE
IL1RAP	UKBPPP;deCODE;Fenland	IL1RAP:KneeHipOA	-0.0319872	0.0042248	0.0272007	KNEEHIP	Inverse variance weighted (correlation inc)	0.997534	0.989632	1.0055	0.542781	IL_1_R_AcP_14048_7.csv	Fenland	0.899745	IL_1_R_AcP_14048_7.csv:KNEEHIP:Fenland				FALSE	FALSE	FALSE
IL1RAP	UKBPPP;deCODE;Fenland	IL1RAP:KneeHipOA	-0.0319872	0.0042248	0.0272007	KNEEHIP	Inverse variance weighted (correlation inc)	0.999062	0.991778	1.0064	0.801509	IL1RAP_Q9NPH3_OID21126_v1_Neurology.csv	UKBPPP	0.950726	IL1RAP_Q9NPH3_OID21126_v1_Neurology.csv:KNEEHIP:UKBPPP				FALSE	FALSE	FALSE
IL1RAP	UKBPPP;deCODE;Fenland	IL1RAP:KneeHipOA	-0.0319872	0.0042248	0.0272007	KNEEHIP	Inverse variance weighted (correlation inc)	0.999379	0.992686	1.00612	0.856238	14048_7_IL1RAP_IL_1_R_AcP.csv	deCODE	0.963331	14048_7_IL1RAP_IL_1_R_AcP.csv:KNEEHIP:deCODE				FALSE	FALSE	FALSE
IL1RAP	UKBPPP;deCODE;Fenland	IL1RAP:KneeOA	-0.0344345	0.00815114	0.0684875	KNEE	Inverse variance weighted (correlation inc)	0.998381	0.990774	1.00605	0.678021	14048_7_IL1RAP_IL_1_R_AcP.csv	deCODE	0.923179	14048_7_IL1RAP_IL_1_R_AcP.csv:KNEE:deCODE				FALSE	FALSE	FALSE
IL1RAP	UKBPPP;deCODE;Fenland	IL1RAP:KneeOA	-0.0344345	0.00815114	0.0684875	KNEE	Inverse variance weighted (correlation inc)	0.999717	0.991039	1.00847	0.949173	IL1RAP_Q9NPH3_OID21126_v1_Neurology.csv	UKBPPP	0.990234	IL1RAP_Q9NPH3_OID21126_v1_Neurology.csv:KNEE:UKBPPP				FALSE	FALSE	FALSE
IL1RAP	UKBPPP;deCODE;Fenland	IL1RAP:KneeOA	-0.0344345	0.00815114	0.0684875	KNEE	Inverse variance weighted (correlation inc)	0.998287	0.989557	1.00709	0.702077	IL_1_R_AcP_14048_7.csv	Fenland	0.923511	IL_1_R_AcP_14048_7.csv:KNEE:Fenland				FALSE	FALSE	FALSE
IL1RAP	UKBPPP;deCODE;Fenland	IL1RAP:SpineOA	-0.0427545	0.131047	0.421233	SPINE	Inverse variance weighted (correlation inc)	1.00583	0.99475	1.01703	0.303751	14048_7_IL1RAP_IL_1_R_AcP.csv	deCODE	0.909341	14048_7_IL1RAP_IL_1_R_AcP.csv:SPINE:deCODE				FALSE	FALSE	FALSE
IL1RAP	UKBPPP;deCODE;Fenland	IL1RAP:SpineOA	-0.0427545	0.131047	0.421233	SPINE	Inverse variance weighted (correlation inc)	1.00443	0.991415	1.01763	0.506233	IL1RAP_Q9NPH3_OID21126_v1_Neurology.csv	UKBPPP	0.904669	IL1RAP_Q9NPH3_OID21126_v1_Neurology.csv:SPINE:UKBPPP				FALSE	FALSE	FALSE
IL1RAP	UKBPPP;deCODE;Fenland	IL1RAP:THR	0.0716668	0.148147	0.362979	THR	Inverse variance weighted (correlation inc)	1.00202	0.990535	1.01364	0.731329	14048_7_IL1RAP_IL_1_R_AcP.csv	deCODE	0.971211	14048_7_IL1RAP_IL_1_R_AcP.csv:THR:deCODE				FALSE	FALSE	FALSE
IL1RAP	UKBPPP;deCODE;Fenland	IL1RAP:THR	0.0716668	0.148147	0.362979	THR	Inverse variance weighted (correlation inc)	1.00546	0.991794	1.01931	0.435553	IL1RAP_Q9NPH3_OID21126_v1_Neurology.csv	UKBPPP	0.873215	IL1RAP_Q9NPH3_OID21126_v1_Neurology.csv:THR:UKBPPP				FALSE	FALSE	FALSE
IL1RAP	UKBPPP;deCODE;Fenland	IL1RAP:THR	0.0716668	0.148147	0.362979	THR	Inverse variance weighted (correlation inc)	0.995104	0.982224	1.00815	0.460329	IL_1_R_AcP_14048_7.csv	Fenland	0.87791	IL_1_R_AcP_14048_7.csv:THR:Fenland				FALSE	FALSE	FALSE
IL1RAP	UKBPPP;deCODE;Fenland	IL1RAP:ThumbOA	-0.121259	0.110607	0.995943	THUMB	Inverse variance weighted (correlation inc)	0.999214	0.974972	1.02406	0.949961	IL_1_R_AcP_14048_7.csv	Fenland	0.988782	IL_1_R_AcP_14048_7.csv:THUMB:Fenland				FALSE	FALSE	FALSE
IL1RAP	UKBPPP;deCODE;Fenland	IL1RAP:ThumbOA	-0.121259	0.110607	0.995943	THUMB	Inverse variance weighted (correlation inc)	0.997495	0.972911	1.0227	0.843861	IL1RAP_Q9NPH3_OID21126_v1_Neurology.csv	UKBPPP	0.977624	IL1RAP_Q9NPH3_OID21126_v1_Neurology.csv:THUMB:UKBPPP				FALSE	FALSE	FALSE
IL1RAP	UKBPPP;deCODE;Fenland	IL1RAP:ThumbOA	-0.121259	0.110607	0.995943	THUMB	Inverse variance weighted (correlation inc)	0.994678	0.970217	1.01976	0.674472	14048_7_IL1RAP_IL_1_R_AcP.csv	deCODE	0.949128	14048_7_IL1RAP_IL_1_R_AcP.csv:THUMB:deCODE				FALSE	FALSE	FALSE
IL1RAP	UKBPPP;deCODE;Fenland	IL1RAP:TJR	0.0113931	0.729724	0.869895	TJR	Inverse variance weighted (correlation inc)	0.993615	0.980684	1.00672	0.337832	IL1RAP_Q9NPH3_OID21126_v1_Neurology.csv	UKBPPP	0.774823	IL1RAP_Q9NPH3_OID21126_v1_Neurology.csv:TJR:UKBPPP				FALSE	FALSE	FALSE
IL1RAP	UKBPPP;deCODE;Fenland	IL1RAP:TJR	0.0113931	0.729724	0.869895	TJR	Inverse variance weighted (correlation inc)	0.997882	0.986006	1.0099	0.72857	14048_7_IL1RAP_IL_1_R_AcP.csv	deCODE	0.944369	14048_7_IL1RAP_IL_1_R_AcP.csv:TJR:deCODE				FALSE	FALSE	FALSE
IL1RAP	UKBPPP;deCODE;Fenland	IL1RAP:TJR	0.0113931	0.729724	0.869895	TJR	Inverse variance weighted (correlation inc)	0.995007	0.982995	1.00717	0.419288	IL_1_R_AcP_14048_7.csv	Fenland	0.811781	IL_1_R_AcP_14048_7.csv:TJR:Fenland				FALSE	FALSE	FALSE
IL1RAP	UKBPPP;deCODE;Fenland	IL1RAP:TKR	-0.0256254	0.574498	0.955266	TKR	Inverse variance weighted (correlation inc)	0.994254	0.980256	1.00845	0.425738	IL1RAP_Q9NPH3_OID21126_v1_Neurology.csv	UKBPPP	0.84107	IL1RAP_Q9NPH3_OID21126_v1_Neurology.csv:TKR:UKBPPP				FALSE	FALSE	FALSE
IL1RAP	UKBPPP;deCODE;Fenland	IL1RAP:TKR	-0.0256254	0.574498	0.955266	TKR	Inverse variance weighted (correlation inc)	0.994913	0.979978	1.01008	0.508684	IL_1_R_AcP_14048_7.csv	Fenland	0.876282	IL_1_R_AcP_14048_7.csv:TKR:Fenland				FALSE	FALSE	FALSE
IL1RAP	UKBPPP;deCODE;Fenland	IL1RAP:TKR	-0.0256254	0.574498	0.955266	TKR	Inverse variance weighted (correlation inc)	0.993875	0.98029	1.00765	0.381612	14048_7_IL1RAP_IL_1_R_AcP.csv	deCODE	0.787213	14048_7_IL1RAP_IL_1_R_AcP.csv:TKR:deCODE				FALSE	FALSE	FALSE
IL1RAPL2	deCODE;Fenland														NA:NA:NA
IL1RL1	UKBPPP;deCODE;Fenland	IL1RL1:AllOA	0.0206174	0.00477329	0.0177963	ALLOA	Inverse variance weighted (correlation inc)	0.997323	0.98949	1.00522	0.505304	IL1RL1_Q01638_OID20250_v1_Cardiometabolic.csv	UKBPPP	0.861813	IL1RL1_Q01638_OID20250_v1_Cardiometabolic.csv:ALLOA:UKBPPP				FALSE	FALSE	FALSE
IL1RL1	UKBPPP;deCODE;Fenland	IL1RL1:AllOA	0.0206174	0.00477329	0.0177963	ALLOA	Inverse variance weighted (correlation inc)	0.996522	0.988387	1.00472	0.404881	4234_8_IL1RL1_IL_1_R4.csv	deCODE	0.811893	4234_8_IL1RL1_IL_1_R4.csv:ALLOA:deCODE				FALSE	FALSE	FALSE
IL1RL1	UKBPPP;deCODE;Fenland	IL1RL1:AllOA	0.0206174	0.00477329	0.0177963	ALLOA	Inverse variance weighted (correlation inc)	0.999065	0.991215	1.00698	0.816296	IL_1_R4_4234_8.csv	Fenland	0.972046	IL_1_R4_4234_8.csv:ALLOA:Fenland				FALSE	FALSE	FALSE
IL1RL1	UKBPPP;deCODE;Fenland	IL1RL1:FingerOA	0.303106	0.0647518	0.71154	FINGER	Inverse variance weighted (correlation inc)	0.989534	0.956963	1.02321	0.537812	IL_1_R4_4234_8.csv	Fenland	0.96272	IL_1_R4_4234_8.csv:FINGER:Fenland				FALSE	FALSE	FALSE
IL1RL1	UKBPPP;deCODE;Fenland	IL1RL1:FingerOA	0.303106	0.0647518	0.71154	FINGER	Inverse variance weighted (correlation inc)	0.983521	0.949921	1.01831	0.348803	4234_8_IL1RL1_IL_1_R4.csv	deCODE	0.939347	4234_8_IL1RL1_IL_1_R4.csv:FINGER:deCODE				FALSE	FALSE	FALSE
IL1RL1	UKBPPP;deCODE;Fenland	IL1RL1:HandOA	0.0588333	0.0708766	0.997994	HAND	Inverse variance weighted (correlation inc)	0.981189	0.959373	1.0035	0.0978676	IL1RL1_Q01638_OID20250_v1_Cardiometabolic.csv	UKBPPP	0.667643	IL1RL1_Q01638_OID20250_v1_Cardiometabolic.csv:HAND:UKBPPP				FALSE	FALSE	FALSE
IL1RL1	UKBPPP;deCODE;Fenland	IL1RL1:HandOA	0.0588333	0.0708766	0.997994	HAND	Inverse variance weighted (correlation inc)	0.983188	0.962994	1.00381	0.109339	IL_1_R4_4234_8.csv	Fenland	0.674739	IL_1_R4_4234_8.csv:HAND:Fenland				FALSE	FALSE	FALSE
IL1RL1	UKBPPP;deCODE;Fenland	IL1RL1:HandOA	0.0588333	0.0708766	0.997994	HAND	Inverse variance weighted (correlation inc)	0.982719	0.963638	1.00218	0.0814175	4234_8_IL1RL1_IL_1_R4.csv	deCODE	0.659636	4234_8_IL1RL1_IL_1_R4.csv:HAND:deCODE				FALSE	FALSE	FALSE
IL1RL1	UKBPPP;deCODE;Fenland	IL1RL1:HipOA	0.0113171	0.581623	0.792949	HIP	Inverse variance weighted (correlation inc)	0.991216	0.976945	1.0057	0.233097	IL_1_R4_4234_8.csv	Fenland	0.721252	IL_1_R4_4234_8.csv:HIP:Fenland				FALSE	FALSE	FALSE
IL1RL1	UKBPPP;deCODE;Fenland	IL1RL1:HipOA	0.0113171	0.581623	0.792949	HIP	Inverse variance weighted (correlation inc)	0.99115	0.978577	1.00388	0.172338	IL1RL1_Q01638_OID20250_v1_Cardiometabolic.csv	UKBPPP	0.644543	IL1RL1_Q01638_OID20250_v1_Cardiometabolic.csv:HIP:UKBPPP				FALSE	FALSE	FALSE
IL1RL1	UKBPPP;deCODE;Fenland	IL1RL1:HipOA	0.0113171	0.581623	0.792949	HIP	Inverse variance weighted (correlation inc)	0.989693	0.97712	1.00243	0.112218	4234_8_IL1RL1_IL_1_R4.csv	deCODE	0.57249	4234_8_IL1RL1_IL_1_R4.csv:HIP:deCODE				FALSE	FALSE	FALSE
IL1RL1	UKBPPP;deCODE;Fenland	IL1RL1:KneeHipOA	0.0135306	0.250995	0.425649	KNEEHIP	Inverse variance weighted (correlation inc)	0.994961	0.986108	1.00389	0.268019	4234_8_IL1RL1_IL_1_R4.csv	deCODE	0.744226	4234_8_IL1RL1_IL_1_R4.csv:KNEEHIP:deCODE				FALSE	FALSE	FALSE
IL1RL1	UKBPPP;deCODE;Fenland	IL1RL1:KneeHipOA	0.0135306	0.250995	0.425649	KNEEHIP	Inverse variance weighted (correlation inc)	0.995758	0.986239	1.00537	0.385731	IL_1_R4_4234_8.csv	Fenland	0.820499	IL_1_R4_4234_8.csv:KNEEHIP:Fenland				FALSE	FALSE	FALSE
IL1RL1	UKBPPP;deCODE;Fenland	IL1RL1:KneeHipOA	0.0135306	0.250995	0.425649	KNEEHIP	Inverse variance weighted (correlation inc)	0.993784	0.983933	1.00373	0.219946	IL1RL1_Q01638_OID20250_v1_Cardiometabolic.csv	UKBPPP	0.661768	IL1RL1_Q01638_OID20250_v1_Cardiometabolic.csv:KNEEHIP:UKBPPP				FALSE	FALSE	FALSE
IL1RL1	UKBPPP;deCODE;Fenland	IL1RL1:KneeOA	0.0125039	0.362117	0.604755	KNEE	Inverse variance weighted (correlation inc)	0.999184	0.987949	1.01055	0.887492	IL_1_R4_4234_8.csv	Fenland	0.979112	IL_1_R4_4234_8.csv:KNEE:Fenland				FALSE	FALSE	FALSE
IL1RL1	UKBPPP;deCODE;Fenland	IL1RL1:KneeOA	0.0125039	0.362117	0.604755	KNEE	Inverse variance weighted (correlation inc)	0.998932	0.989682	1.00827	0.821865	4234_8_IL1RL1_IL_1_R4.csv	deCODE	0.957796	4234_8_IL1RL1_IL_1_R4.csv:KNEE:deCODE				FALSE	FALSE	FALSE
IL1RL1	UKBPPP;deCODE;Fenland	IL1RL1:KneeOA	0.0125039	0.362117	0.604755	KNEE	Inverse variance weighted (correlation inc)	0.996416	0.986179	1.00676	0.495652	IL1RL1_Q01638_OID20250_v1_Cardiometabolic.csv	UKBPPP	0.847276	IL1RL1_Q01638_OID20250_v1_Cardiometabolic.csv:KNEE:UKBPPP				FALSE	FALSE	FALSE
IL1RL1	UKBPPP;deCODE;Fenland	IL1RL1:SpineOA	0.0403352	0.176581	0.501599	SPINE	Inverse variance weighted (correlation inc)	0.991719	0.978033	1.0056	0.240862	4234_8_IL1RL1_IL_1_R4.csv	deCODE	0.885898	4234_8_IL1RL1_IL_1_R4.csv:SPINE:deCODE				FALSE	FALSE	FALSE
IL1RL1	UKBPPP;deCODE;Fenland	IL1RL1:SpineOA	0.0403352	0.176581	0.501599	SPINE	Inverse variance weighted (correlation inc)	0.988834	0.971806	1.00616	0.205156	IL1RL1_Q01638_OID20250_v1_Cardiometabolic.csv	UKBPPP	0.812148	IL1RL1_Q01638_OID20250_v1_Cardiometabolic.csv:SPINE:UKBPPP				FALSE	FALSE	FALSE
IL1RL1	UKBPPP;deCODE;Fenland	IL1RL1:THR	-0.0261659	0.616475	0.80769	THR	Inverse variance weighted (correlation inc)	0.988526	0.970875	1.0065	0.209366	IL_1_R4_4234_8.csv	Fenland	0.716895	IL_1_R4_4234_8.csv:THR:Fenland				FALSE	FALSE	FALSE
IL1RL1	UKBPPP;deCODE;Fenland	IL1RL1:THR	-0.0261659	0.616475	0.80769	THR	Inverse variance weighted (correlation inc)	0.989485	0.970948	1.00838	0.273292	IL1RL1_Q01638_OID20250_v1_Cardiometabolic.csv	UKBPPP	0.77015	IL1RL1_Q01638_OID20250_v1_Cardiometabolic.csv:THR:UKBPPP				FALSE	FALSE	FALSE
IL1RL1	UKBPPP;deCODE;Fenland	IL1RL1:THR	-0.0261659	0.616475	0.80769	THR	Inverse variance weighted (correlation inc)	0.988268	0.969515	1.00738	0.227304	4234_8_IL1RL1_IL_1_R4.csv	deCODE	0.715238	4234_8_IL1RL1_IL_1_R4.csv:THR:deCODE				FALSE	FALSE	FALSE
IL1RL1	UKBPPP;deCODE;Fenland	IL1RL1:ThumbOA	0.112444	0.160475	0.99602	THUMB	Inverse variance weighted (correlation inc)	0.972976	0.944031	1.00281	0.0753984	4234_8_IL1RL1_IL_1_R4.csv	deCODE	0.620805	4234_8_IL1RL1_IL_1_R4.csv:THUMB:deCODE				FALSE	FALSE	FALSE
IL1RL1	UKBPPP;deCODE;Fenland	IL1RL1:ThumbOA	0.112444	0.160475	0.99602	THUMB	Inverse variance weighted (correlation inc)	0.975978	0.945633	1.0073	0.131339	IL1RL1_Q01638_OID20250_v1_Cardiometabolic.csv	UKBPPP	0.75725	IL1RL1_Q01638_OID20250_v1_Cardiometabolic.csv:THUMB:UKBPPP				FALSE	FALSE	FALSE
IL1RL1	UKBPPP;deCODE;Fenland	IL1RL1:ThumbOA	0.112444	0.160475	0.99602	THUMB	Inverse variance weighted (correlation inc)	0.982868	0.952132	1.0146	0.286394	IL_1_R4_4234_8.csv	Fenland	0.84508	IL_1_R4_4234_8.csv:THUMB:Fenland				FALSE	FALSE	FALSE
IL1RL1	UKBPPP;deCODE;Fenland	IL1RL1:TJR	0.0119148	0.731785	0.871642	TJR	Inverse variance weighted (correlation inc)	0.99108	0.97558	1.00683	0.265212	4234_8_IL1RL1_IL_1_R4.csv	deCODE	0.73125	4234_8_IL1RL1_IL_1_R4.csv:TJR:deCODE				FALSE	FALSE	FALSE
IL1RL1	UKBPPP;deCODE;Fenland	IL1RL1:TJR	0.0119148	0.731785	0.871642	TJR	Inverse variance weighted (correlation inc)	0.990529	0.973943	1.0074	0.26938	IL1RL1_Q01638_OID20250_v1_Cardiometabolic.csv	UKBPPP	0.727202	IL1RL1_Q01638_OID20250_v1_Cardiometabolic.csv:TJR:UKBPPP				FALSE	FALSE	FALSE
IL1RL1	UKBPPP;deCODE;Fenland	IL1RL1:TJR	0.0119148	0.731785	0.871642	TJR	Inverse variance weighted (correlation inc)	0.987159	0.971239	1.00334	0.119251	IL_1_R4_4234_8.csv	Fenland	0.564032	IL_1_R4_4234_8.csv:TJR:Fenland				FALSE	FALSE	FALSE
IL1RL1	UKBPPP;deCODE;Fenland	IL1RL1:TKR	0.0355608	0.45985	0.940601	TKR	Inverse variance weighted (correlation inc)	1.00143	0.980906	1.02238	0.892656	IL1RL1_Q01638_OID20250_v1_Cardiometabolic.csv	UKBPPP	0.982145	IL1RL1_Q01638_OID20250_v1_Cardiometabolic.csv:TKR:UKBPPP				FALSE	FALSE	FALSE
IL1RL1	UKBPPP;deCODE;Fenland	IL1RL1:TKR	0.0355608	0.45985	0.940601	TKR	Inverse variance weighted (correlation inc)	0.997729	0.979176	1.01663	0.812374	IL_1_R4_4234_8.csv	Fenland	0.966601	IL_1_R4_4234_8.csv:TKR:Fenland				FALSE	FALSE	FALSE
IL1RL1	UKBPPP;deCODE;Fenland	IL1RL1:TKR	0.0355608	0.45985	0.940601	TKR	Inverse variance weighted (correlation inc)	1.0005	0.982416	1.01893	0.956785	4234_8_IL1RL1_IL_1_R4.csv	deCODE	0.994286	4234_8_IL1RL1_IL_1_R4.csv:TKR:deCODE				FALSE	FALSE	FALSE
IL1RL2	UKBPPP;deCODE;Fenland	IL1RL2:AllOA	0.0146268	0.0146961	0.0416651	ALLOA	Inverse variance weighted (correlation inc)	0.999612	0.988267	1.01109	0.946829	IL1RL2_Q9HB29_OID20487_v1_Inflammation.csv	UKBPPP	0.985762	IL1RL2_Q9HB29_OID20487_v1_Inflammation.csv:ALLOA:UKBPPP				FALSE	FALSE	FALSE
IL1RL2	UKBPPP;deCODE;Fenland	IL1RL2:AllOA	0.0146268	0.0146961	0.0416651	ALLOA	Inverse variance weighted (correlation inc)	0.99853	0.980699	1.01669	0.872839	IL_1Rrp2_2994_71.csv	Fenland	0.976965	IL_1Rrp2_2994_71.csv:ALLOA:Fenland				FALSE	FALSE	FALSE
IL1RL2	UKBPPP;deCODE;Fenland	IL1RL2:AllOA	0.0146268	0.0146961	0.0416651	ALLOA	Inverse variance weighted (correlation inc)	1.00885	0.981703	1.03674	0.526715	2994_71_IL1RL2_IL_1Rrp2.csv	deCODE	0.87953	2994_71_IL1RL2_IL_1Rrp2.csv:ALLOA:deCODE				FALSE	FALSE	FALSE
IL1RL2	UKBPPP;deCODE;Fenland	IL1RL2:FingerOA	0.0601554	0.655092	0.906675	FINGER	Inverse variance weighted (correlation inc)	1.18522	1.02933	1.36472	0.0181866	2994_71_IL1RL2_IL_1Rrp2.csv	deCODE	0.54955	2994_71_IL1RL2_IL_1Rrp2.csv:FINGER:deCODE				FALSE	FALSE	FALSE
IL1RL2	UKBPPP;deCODE;Fenland	IL1RL2:FingerOA	0.0601554	0.655092	0.906675	FINGER	Inverse variance weighted (correlation inc)	1.11931	1.01164	1.23844	0.0289418	IL_1Rrp2_2994_71.csv	Fenland	0.681106	IL_1Rrp2_2994_71.csv:FINGER:Fenland				FALSE	FALSE	FALSE
IL1RL2	UKBPPP;deCODE;Fenland	IL1RL2:HandOA	0.0257509	0.335321	0.997994	HAND	Inverse variance weighted (correlation inc)	1.03883	1.00564	1.07312	0.021472	IL1RL2_Q9HB29_OID20487_v1_Inflammation.csv	UKBPPP	0.445706	IL1RL2_Q9HB29_OID20487_v1_Inflammation.csv:HAND:UKBPPP				FALSE	FALSE	FALSE
IL1RL2	UKBPPP;deCODE;Fenland	IL1RL2:HandOA	0.0257509	0.335321	0.997994	HAND	Inverse variance weighted (correlation inc)	1.09518	1.00878	1.18897	0.030118	2994_71_IL1RL2_IL_1Rrp2.csv	deCODE	0.49487	2994_71_IL1RL2_IL_1Rrp2.csv:HAND:deCODE				FALSE	FALSE	FALSE
IL1RL2	UKBPPP;deCODE;Fenland	IL1RL2:HandOA	0.0257509	0.335321	0.997994	HAND	Inverse variance weighted (correlation inc)	1.03604	0.986491	1.08808	0.156762	IL_1Rrp2_2994_71.csv	Fenland	0.738514	IL_1Rrp2_2994_71.csv:HAND:Fenland				FALSE	FALSE	FALSE
IL1RL2	UKBPPP;deCODE;Fenland	IL1RL2:HipOA	0.0247374	0.142156	0.427491	HIP	Inverse variance weighted (correlation inc)	1.01058	0.946543	1.07896	0.752602	2994_71_IL1RL2_IL_1Rrp2.csv	deCODE	0.943797	2994_71_IL1RL2_IL_1Rrp2.csv:HIP:deCODE				FALSE	FALSE	FALSE
IL1RL2	UKBPPP;deCODE;Fenland	IL1RL2:HipOA	0.0247374	0.142156	0.427491	HIP	Inverse variance weighted (correlation inc)	1.0054	0.973961	1.03786	0.739586	IL_1Rrp2_2994_71.csv	Fenland	0.946577	IL_1Rrp2_2994_71.csv:HIP:Fenland				FALSE	FALSE	FALSE
IL1RL2	UKBPPP;deCODE;Fenland	IL1RL2:HipOA	0.0247374	0.142156	0.427491	HIP	Inverse variance weighted (correlation inc)	1.0068	0.987733	1.02624	0.487069	IL1RL2_Q9HB29_OID20487_v1_Inflammation.csv	UKBPPP	0.866657	IL1RL2_Q9HB29_OID20487_v1_Inflammation.csv:HIP:UKBPPP				FALSE	FALSE	FALSE
IL1RL2	UKBPPP;deCODE;Fenland	IL1RL2:KneeHipOA	0.0145659	0.132061	0.277907	KNEEHIP	Inverse variance weighted (correlation inc)	0.998712	0.984143	1.0135	0.863497	IL1RL2_Q9HB29_OID20487_v1_Inflammation.csv	UKBPPP	0.971031	IL1RL2_Q9HB29_OID20487_v1_Inflammation.csv:KNEEHIP:UKBPPP				FALSE	FALSE	FALSE
IL1RL2	UKBPPP;deCODE;Fenland	IL1RL2:KneeHipOA	0.0145659	0.132061	0.277907	KNEEHIP	Inverse variance weighted (correlation inc)	1.01197	0.976114	1.04914	0.518013	2994_71_IL1RL2_IL_1Rrp2.csv	deCODE	0.872464	2994_71_IL1RL2_IL_1Rrp2.csv:KNEEHIP:deCODE				FALSE	FALSE	FALSE
IL1RL2	UKBPPP;deCODE;Fenland	IL1RL2:KneeHipOA	0.0145659	0.132061	0.277907	KNEEHIP	Inverse variance weighted (correlation inc)	0.996112	0.972979	1.01979	0.745207	IL_1Rrp2_2994_71.csv	Fenland	0.963403	IL_1Rrp2_2994_71.csv:KNEEHIP:Fenland				FALSE	FALSE	FALSE
IL1RL2	UKBPPP;deCODE;Fenland	IL1RL2:KneeOA	0.00885738	0.431434	0.667239	KNEE	Inverse variance weighted (correlation inc)	1.0144	0.975439	1.05492	0.474224	2994_71_IL1RL2_IL_1Rrp2.csv	deCODE	0.84835	2994_71_IL1RL2_IL_1Rrp2.csv:KNEE:deCODE				FALSE	FALSE	FALSE
IL1RL2	UKBPPP;deCODE;Fenland	IL1RL2:KneeOA	0.00885738	0.431434	0.667239	KNEE	Inverse variance weighted (correlation inc)	0.989895	0.965252	1.01517	0.42973	IL_1Rrp2_2994_71.csv	Fenland	0.829123	IL_1Rrp2_2994_71.csv:KNEE:Fenland				FALSE	FALSE	FALSE
IL1RL2	UKBPPP;deCODE;Fenland	IL1RL2:KneeOA	0.00885738	0.431434	0.667239	KNEE	Inverse variance weighted (correlation inc)	0.995356	0.980382	1.01056	0.547237	IL1RL2_Q9HB29_OID20487_v1_Inflammation.csv	UKBPPP	0.869786	IL1RL2_Q9HB29_OID20487_v1_Inflammation.csv:KNEE:UKBPPP				FALSE	FALSE	FALSE
IL1RL2	UKBPPP;deCODE;Fenland	IL1RL2:SpineOA	0.0130612	0.593845	0.818374	SPINE	Inverse variance weighted (correlation inc)	0.994931	0.967072	1.02359	0.72579	IL1RL2_Q9HB29_OID20487_v1_Inflammation.csv	UKBPPP	0.964848	IL1RL2_Q9HB29_OID20487_v1_Inflammation.csv:SPINE:UKBPPP				FALSE	FALSE	FALSE
IL1RL2	UKBPPP;deCODE;Fenland	IL1RL2:SpineOA	0.0130612	0.593845	0.818374	SPINE	Inverse variance weighted (correlation inc)	1.0512	0.976608	1.13149	0.183632	2994_71_IL1RL2_IL_1Rrp2.csv	deCODE	0.842492	2994_71_IL1RL2_IL_1Rrp2.csv:SPINE:deCODE				FALSE	FALSE	FALSE
IL1RL2	UKBPPP;deCODE;Fenland	IL1RL2:THR	-0.0150231	0.726007	0.865565	THR	Inverse variance weighted (correlation inc)	0.981824	0.937848	1.02786	0.432692	IL_1Rrp2_2994_71.csv	Fenland	0.875345	IL_1Rrp2_2994_71.csv:THR:Fenland				FALSE	FALSE	FALSE
IL1RL2	UKBPPP;deCODE;Fenland	IL1RL2:THR	-0.0150231	0.726007	0.865565	THR	Inverse variance weighted (correlation inc)	0.994397	0.96564	1.02401	0.707473	IL1RL2_Q9HB29_OID20487_v1_Inflammation.csv	UKBPPP	0.959551	IL1RL2_Q9HB29_OID20487_v1_Inflammation.csv:THR:UKBPPP				FALSE	FALSE	FALSE
IL1RL2	UKBPPP;deCODE;Fenland	IL1RL2:THR	-0.0150231	0.726007	0.865565	THR	Inverse variance weighted (correlation inc)	0.962273	0.870186	1.06411	0.453665	2994_71_IL1RL2_IL_1Rrp2.csv	deCODE	0.858007	2994_71_IL1RL2_IL_1Rrp2.csv:THR:deCODE				FALSE	FALSE	FALSE
IL1RL2	UKBPPP;deCODE;Fenland	IL1RL2:ThumbOA	0.0799932	0.223695	0.99602	THUMB	Inverse variance weighted (correlation inc)	1.0933	0.964858	1.23884	0.161832	2994_71_IL1RL2_IL_1Rrp2.csv	deCODE	0.752333	2994_71_IL1RL2_IL_1Rrp2.csv:THUMB:deCODE				FALSE	FALSE	FALSE
IL1RL2	UKBPPP;deCODE;Fenland	IL1RL2:ThumbOA	0.0799932	0.223695	0.99602	THUMB	Inverse variance weighted (correlation inc)	1.03201	0.954494	1.11582	0.428984	IL_1Rrp2_2994_71.csv	Fenland	0.906506	IL_1Rrp2_2994_71.csv:THUMB:Fenland				FALSE	FALSE	FALSE
IL1RL2	UKBPPP;deCODE;Fenland	IL1RL2:ThumbOA	0.0799932	0.223695	0.99602	THUMB	Inverse variance weighted (correlation inc)	1.03157	0.984507	1.08087	0.192043	IL1RL2_Q9HB29_OID20487_v1_Inflammation.csv	UKBPPP	0.791277	IL1RL2_Q9HB29_OID20487_v1_Inflammation.csv:THUMB:UKBPPP				FALSE	FALSE	FALSE
IL1RL2	UKBPPP;deCODE;Fenland	IL1RL2:TJR	0.0166097	0.560371	0.761463	TJR	Inverse variance weighted (correlation inc)	0.990078	0.955201	1.02623	0.585739	IL_1Rrp2_2994_71.csv	Fenland	0.870259	IL_1Rrp2_2994_71.csv:TJR:Fenland				FALSE	FALSE	FALSE
IL1RL2	UKBPPP;deCODE;Fenland	IL1RL2:TJR	0.0166097	0.560371	0.761463	TJR	Inverse variance weighted (correlation inc)	1.00082	0.977847	1.02434	0.944578	IL1RL2_Q9HB29_OID20487_v1_Inflammation.csv	UKBPPP	0.980376	IL1RL2_Q9HB29_OID20487_v1_Inflammation.csv:TJR:UKBPPP				FALSE	FALSE	FALSE
IL1RL2	UKBPPP;deCODE;Fenland	IL1RL2:TJR	0.0166097	0.560371	0.761463	TJR	Inverse variance weighted (correlation inc)	0.998362	0.941082	1.05913	0.956631	2994_71_IL1RL2_IL_1Rrp2.csv	deCODE	0.98532	2994_71_IL1RL2_IL_1Rrp2.csv:TJR:deCODE				FALSE	FALSE	FALSE
IL1RL2	UKBPPP;deCODE;Fenland	IL1RL2:TKR	0.0482074	0.222072	0.795486	TKR	Inverse variance weighted (correlation inc)	0.982444	0.954859	1.01083	0.22285	IL1RL2_Q9HB29_OID20487_v1_Inflammation.csv	UKBPPP	0.707164	IL1RL2_Q9HB29_OID20487_v1_Inflammation.csv:TKR:UKBPPP				FALSE	FALSE	FALSE
IL1RL2	UKBPPP;deCODE;Fenland	IL1RL2:TKR	0.0482074	0.222072	0.795486	TKR	Inverse variance weighted (correlation inc)	0.966364	0.925946	1.00855	0.116497	IL_1Rrp2_2994_71.csv	Fenland	0.555807	IL_1Rrp2_2994_71.csv:TKR:Fenland				FALSE	FALSE	FALSE
IL1RL2	UKBPPP;deCODE;Fenland	IL1RL2:TKR	0.0482074	0.222072	0.795486	TKR	Inverse variance weighted (correlation inc)	0.988044	0.92081	1.06019	0.737989	2994_71_IL1RL2_IL_1Rrp2.csv	deCODE	0.937339	2994_71_IL1RL2_IL_1Rrp2.csv:TKR:deCODE				FALSE	FALSE	FALSE
IL1RN	UKBPPP;deCODE;Fenland	IL1RN:AllOA	0.040027	2.23029e-06	2.362e-05	ALLOA	Inverse variance weighted (correlation inc)	1.01346	0.977017	1.05126	0.47425	5353_89_IL1RN_IL_1Ra.csv	deCODE	0.851505	5353_89_IL1RN_IL_1Ra.csv:ALLOA:deCODE				FALSE	FALSE	TRUE
IL1RN	UKBPPP;deCODE;Fenland	IL1RN:AllOA	0.040027	2.23029e-06	2.362e-05	ALLOA	Inverse variance weighted (correlation inc)	1.02137	0.994582	1.04887	0.118922	IL1RN_P18510_OID20700_v1_Inflammation.csv	UKBPPP	0.537632	IL1RN_P18510_OID20700_v1_Inflammation.csv:ALLOA:UKBPPP				FALSE	FALSE	TRUE
IL1RN	UKBPPP;deCODE;Fenland	IL1RN:AllOA	0.040027	2.23029e-06	2.362e-05	ALLOA	Inverse variance weighted (correlation inc)	1.01474	0.98825	1.04195	0.27821	IL_1Ra_5353_89.csv	Fenland	0.729273	IL_1Ra_5353_89.csv:ALLOA:Fenland				FALSE	FALSE	TRUE
IL1RN	UKBPPP;deCODE;Fenland	IL1RN:FingerOA	0.0685444	0.718345	0.925457	FINGER	Inverse variance weighted (correlation inc)	0.947656	0.850165	1.05633	0.331717	IL_1Ra_5353_89.csv	Fenland	0.939805	IL_1Ra_5353_89.csv:FINGER:Fenland				FALSE	FALSE	TRUE
IL1RN	UKBPPP;deCODE;Fenland	IL1RN:FingerOA	0.0685444	0.718345	0.925457	FINGER	Inverse variance weighted (correlation inc)	0.935425	0.803753	1.08867	0.388446	5353_89_IL1RN_IL_1Ra.csv	deCODE	0.939347	5353_89_IL1RN_IL_1Ra.csv:FINGER:deCODE				FALSE	FALSE	TRUE
IL1RN	UKBPPP;deCODE;Fenland	IL1RN:HandOA	-0.0153568	0.68391	0.997994	HAND	Inverse variance weighted (correlation inc)	0.994101	0.934384	1.05763	0.851514	IL_1Ra_5353_89.csv	Fenland	0.97617	IL_1Ra_5353_89.csv:HAND:Fenland				FALSE	FALSE	TRUE
IL1RN	UKBPPP;deCODE;Fenland	IL1RN:HandOA	-0.0153568	0.68391	0.997994	HAND	Inverse variance weighted (correlation inc)	1.01123	0.944172	1.08304	0.749772	IL1RN_P18510_OID20700_v1_Inflammation.csv	UKBPPP	0.959281	IL1RN_P18510_OID20700_v1_Inflammation.csv:HAND:UKBPPP				FALSE	FALSE	TRUE
IL1RN	UKBPPP;deCODE;Fenland	IL1RN:HandOA	-0.0153568	0.68391	0.997994	HAND	Inverse variance weighted (correlation inc)	1.01734	0.91809	1.12733	0.742672	5353_89_IL1RN_IL_1Ra.csv	deCODE	0.964469	5353_89_IL1RN_IL_1Ra.csv:HAND:deCODE				FALSE	FALSE	TRUE
FSTL3	UKBPPP;deCODE;Fenland	FSTL3:SpineOA	0.0730788	0.000199119	0.00393261	SPINE	Inverse variance weighted (correlation inc)	1.00684	0.922585	1.09878	0.878553	3438_10_FSTL3_FSTL3.csv	deCODE	0.986899	3438_10_FSTL3_FSTL3.csv:SPINE:deCODE				FALSE	TRUE	TRUE
WARS	UKBPPP;deCODE	WARS:TJR	0.0992491	0.000110491	0.00393862	TJR	Inverse variance weighted (correlation inc)	0.944064	0.86667	1.02837	0.187176	9870_17_WARS_SYWC.csv	deCODE	0.673835	9870_17_WARS_SYWC.csv:TJR:deCODE				FALSE	TRUE	TRUE
WARS	UKBPPP;deCODE	WARS:TJR	0.0992491	0.000110491	0.00393862	TJR	Inverse variance weighted (correlation inc)	0.917377	0.853783	0.985707	0.0186346	WARS_P23381_OID21084_v1_Neurology.csv	UKBPPP	0.262544	WARS_P23381_OID21084_v1_Neurology.csv:TJR:UKBPPP				FALSE	TRUE	TRUE
CAPG	UKBPPP;deCODE;Fenland	CAPG:SpineOA	0.14034	0.000201991	0.00396254	SPINE	Inverse variance weighted (correlation inc)	0.981666	0.965474	0.998129	0.0292061	CAPG_P40121_OID21431_v1_Oncology.csv	UKBPPP	0.559163	CAPG_P40121_OID21431_v1_Oncology.csv:SPINE:UKBPPP				FALSE	TRUE	TRUE
CAPG	UKBPPP;deCODE;Fenland	CAPG:SpineOA	0.14034	0.000201991	0.00396254	SPINE	Inverse variance weighted (correlation inc)	0.978725	0.942607	1.01623	0.26232	4968_50_CAPG_CAPG.csv	deCODE	0.888971	4968_50_CAPG_CAPG.csv:SPINE:deCODE				FALSE	TRUE	TRUE
CLEC11A	UKBPPP;deCODE;Fenland	CLEC11A:THR	0.213426	4.57245e-05	0.00405008	THR	Inverse variance weighted (correlation inc)	0.981291	0.942637	1.02153	0.356984	CLEC11A_Q9Y240_OID21112_v1_Neurology.csv	UKBPPP	0.823061	CLEC11A_Q9Y240_OID21112_v1_Neurology.csv:THR:UKBPPP				FALSE	TRUE	TRUE
CLEC11A	UKBPPP;deCODE;Fenland	CLEC11A:THR	0.213426	4.57245e-05	0.00405008	THR	Inverse variance weighted (correlation inc)	0.992426	0.957803	1.0283	0.674767	SCGF_beta_2966_65.csv	Fenland	0.952403	SCGF_beta_2966_65.csv:THR:Fenland				FALSE	TRUE	TRUE
CLEC11A	UKBPPP;deCODE;Fenland	CLEC11A:THR	0.213426	4.57245e-05	0.00405008	THR	Inverse variance weighted (correlation inc)	0.992277	0.958497	1.02725	0.66087	SCGF_alpha_4500_50.csv	Fenland	0.94694	SCGF_alpha_4500_50.csv:THR:Fenland				FALSE	TRUE	TRUE
CLEC11A	UKBPPP;deCODE;Fenland	CLEC11A:THR	0.213426	4.57245e-05	0.00405008	THR	Inverse variance weighted (correlation inc)	0.989549	0.955852	1.02443	0.552266	4500_50_CLEC11A_SCGF_alpha.csv	deCODE	0.910906	4500_50_CLEC11A_SCGF_alpha.csv:THR:deCODE				FALSE	TRUE	TRUE
CLEC11A	UKBPPP;deCODE;Fenland	CLEC11A:THR	0.213426	4.57245e-05	0.00405008	THR	Inverse variance weighted (correlation inc)	0.982819	0.945598	1.0215	0.378947	2966_65_CLEC11A_SCGF_beta.csv	deCODE	0.825407	2966_65_CLEC11A_SCGF_beta.csv:THR:deCODE				FALSE	TRUE	TRUE
GPR37	UKBPPP	GPR37:SpineOA	0.150227	0.000212067	0.00413249	SPINE	Inverse variance weighted (correlation inc)	1.0054	0.979326	1.03218	0.687698	GPR37_O15354_OID20095_v1_Cardiometabolic.csv	UKBPPP	0.963217	GPR37_O15354_OID20095_v1_Cardiometabolic.csv:SPINE:UKBPPP				FALSE	TRUE	TRUE
IL1RN	UKBPPP;deCODE;Fenland	IL1RN:THR	0.0842913	0.163529	0.38704	THR	Inverse variance weighted (correlation inc)	1.01953	0.963846	1.07843	0.499711	IL1RN_P18510_OID20700_v1_Inflammation.csv	UKBPPP	0.903696	IL1RN_P18510_OID20700_v1_Inflammation.csv:THR:UKBPPP				FALSE	FALSE	TRUE
IL1RN	UKBPPP;deCODE;Fenland	IL1RN:THR	0.0842913	0.163529	0.38704	THR	Inverse variance weighted (correlation inc)	1.03754	0.955114	1.12708	0.382888	5353_89_IL1RN_IL_1Ra.csv	deCODE	0.829156	5353_89_IL1RN_IL_1Ra.csv:THR:deCODE				FALSE	FALSE	TRUE
IL1RN	UKBPPP;deCODE;Fenland	IL1RN:THR	0.0842913	0.163529	0.38704	THR	Inverse variance weighted (correlation inc)	1.01392	0.957901	1.07322	0.633512	IL_1Ra_5353_89.csv	Fenland	0.94122	IL_1Ra_5353_89.csv:THR:Fenland				FALSE	FALSE	TRUE
IL1RN	UKBPPP;deCODE;Fenland	IL1RN:ThumbOA	-0.0550111	0.553231	0.99602	THUMB	Inverse variance weighted (correlation inc)	1.08229	0.984925	1.18927	0.10014	IL_1Ra_5353_89.csv	Fenland	0.681052	IL_1Ra_5353_89.csv:THUMB:Fenland				FALSE	FALSE	TRUE
IL1RN	UKBPPP;deCODE;Fenland	IL1RN:ThumbOA	-0.0550111	0.553231	0.99602	THUMB	Inverse variance weighted (correlation inc)	1.12133	1.01223	1.24218	0.028324	IL1RN_P18510_OID20700_v1_Inflammation.csv	UKBPPP	0.60258	IL1RN_P18510_OID20700_v1_Inflammation.csv:THUMB:UKBPPP				FALSE	FALSE	TRUE
IL1RN	UKBPPP;deCODE;Fenland	IL1RN:ThumbOA	-0.0550111	0.553231	0.99602	THUMB	Inverse variance weighted (correlation inc)	1.1576	1.0152	1.31996	0.0288641	5353_89_IL1RN_IL_1Ra.csv	deCODE	0.540778	5353_89_IL1RN_IL_1Ra.csv:THUMB:deCODE				FALSE	FALSE	TRUE
PRND	UKBPPP;deCODE;Fenland	PRND:SpineOA	0.112564	0.000215235	0.00416643	SPINE	Wald ratio	1.14297	0.841034	1.5533	0.3932	18231_147_PRND_PRND.csv	deCODE	0.936628	18231_147_PRND_PRND.csv:SPINE:deCODE				FALSE	TRUE	TRUE
PRND	UKBPPP;deCODE;Fenland	PRND:SpineOA	0.112564	0.000215235	0.00416643	SPINE	Inverse variance weighted (correlation inc)	1.01683	0.982406	1.05246	0.342218	PRND_Q9UKY0_OID31124_v1_Neurology_II.csv	UKBPPP	0.867054	PRND_Q9UKY0_OID31124_v1_Neurology_II.csv:SPINE:UKBPPP				FALSE	TRUE	TRUE
PPY	UKBPPP;deCODE;Fenland	PPY:KneeHipOA	-0.0924652	0.000362202	0.00416817	KNEEHIP							UKB		NA:KNEEHIP:UKB					TRUE	TRUE
IL1RN	UKBPPP;deCODE;Fenland	IL1RN:TKR	0.162087	0.0036231	0.123143	TKR	Inverse variance weighted (correlation inc)	1.01038	0.939656	1.08644	0.780246	5353_89_IL1RN_IL_1Ra.csv	deCODE	0.94977	5353_89_IL1RN_IL_1Ra.csv:TKR:deCODE				FALSE	FALSE	TRUE
IL1RN	UKBPPP;deCODE;Fenland	IL1RN:TKR	0.162087	0.0036231	0.123143	TKR	Inverse variance weighted (correlation inc)	1.02369	0.969782	1.08059	0.396299	IL_1Ra_5353_89.csv	Fenland	0.815654	IL_1Ra_5353_89.csv:TKR:Fenland				FALSE	FALSE	TRUE
IL1RN	UKBPPP;deCODE;Fenland	IL1RN:TKR	0.162087	0.0036231	0.123143	TKR	Inverse variance weighted (correlation inc)	1.03426	0.979703	1.09184	0.223116	IL1RN_P18510_OID20700_v1_Inflammation.csv	UKBPPP	0.707164	IL1RN_P18510_OID20700_v1_Inflammation.csv:TKR:UKBPPP				FALSE	FALSE	TRUE
IL2	UKBPPP;deCODE;Fenland	IL2:AllOA	0.00438443	0.347428	0.489177	ALLOA							UKB		NA:ALLOA:UKB					FALSE	FALSE
IL2	UKBPPP;deCODE;Fenland	IL2:FingerOA	0.0206358	0.843927	0.95947	FINGER							UKB		NA:FINGER:UKB					FALSE	FALSE
IL2	UKBPPP;deCODE;Fenland	IL2:HandOA	0.0196126	0.345809	0.997994	HAND							UKB		NA:HAND:UKB					FALSE	FALSE
IL2	UKBPPP;deCODE;Fenland	IL2:HipOA	0.0134978	0.303496	0.591199	HIP							UKB		NA:HIP:UKB					FALSE	FALSE
IL2	UKBPPP;deCODE;Fenland	IL2:KneeHipOA	0.00107989	0.885937	0.931174	KNEEHIP							UKB		NA:KNEEHIP:UKB					FALSE	FALSE
IL2	UKBPPP;deCODE;Fenland	IL2:KneeOA	-0.00316732	0.717768	0.868033	KNEE							UKB		NA:KNEE:UKB					FALSE	FALSE
IL2	UKBPPP;deCODE;Fenland	IL2:SpineOA	-0.032394	0.0892693	0.336255	SPINE							UKB		NA:SPINE:UKB					FALSE	FALSE
IL2	UKBPPP;deCODE;Fenland	IL2:THR	0.0388743	0.243995	0.489597	THR							UKB		NA:THR:UKB					FALSE	FALSE
IL2	UKBPPP;deCODE;Fenland	IL2:ThumbOA	0.00924788	0.856584	0.99602	THUMB							UKB		NA:THUMB:UKB					FALSE	FALSE
IL2	UKBPPP;deCODE;Fenland	IL2:TJR	0.0163378	0.461817	0.689739	TJR							UKB		NA:TJR:UKB					FALSE	FALSE
IL2	UKBPPP;deCODE;Fenland	IL2:TKR	-0.00797253	0.795298	0.984297	TKR							UKB		NA:TKR:UKB					FALSE	FALSE
IL20	UKBPPP;deCODE;Fenland	IL20:AllOA	0.000759622	0.919788	0.952708	ALLOA	Wald ratio	1.02665	0.8899	1.18441	0.7184	IL20_Q9NYY1_OID20453_v1_Inflammation.csv	UKBPPP	0.934522	IL20_Q9NYY1_OID20453_v1_Inflammation.csv:ALLOA:UKBPPP				FALSE	FALSE	FALSE
IL20	UKBPPP;deCODE;Fenland	IL20:FingerOA	-0.268803	0.112633	0.757919	FINGER							UKB		NA:FINGER:UKB					FALSE	FALSE
IL20	UKBPPP;deCODE;Fenland	IL20:HandOA	0.037582	0.263757	0.997994	HAND	Wald ratio	1.00239	0.638862	1.57279	0.9917	IL20_Q9NYY1_OID20453_v1_Inflammation.csv	UKBPPP	0.998027	IL20_Q9NYY1_OID20453_v1_Inflammation.csv:HAND:UKBPPP				FALSE	FALSE	FALSE
IL20	UKBPPP;deCODE;Fenland	IL20:HipOA	-0.000609965	0.977052	0.990952	HIP	Wald ratio	1.03899	0.792797	1.36164	0.7816	IL20_Q9NYY1_OID20453_v1_Inflammation.csv	UKBPPP	0.953024	IL20_Q9NYY1_OID20453_v1_Inflammation.csv:HIP:UKBPPP				FALSE	FALSE	FALSE
IL20	UKBPPP;deCODE;Fenland	IL20:KneeHipOA	0.00661222	0.586888	0.736888	KNEEHIP	Wald ratio	1.09773	0.896043	1.3448	0.368	IL20_Q9NYY1_OID20453_v1_Inflammation.csv	UKBPPP	0.77438	IL20_Q9NYY1_OID20453_v1_Inflammation.csv:KNEEHIP:UKBPPP				FALSE	FALSE	FALSE
IL20	UKBPPP;deCODE;Fenland	IL20:KneeOA	0.0080837	0.56823	0.768596	KNEE	Wald ratio	1.04898	0.842188	1.30654	0.6695	IL20_Q9NYY1_OID20453_v1_Inflammation.csv	UKBPPP	0.907066	IL20_Q9NYY1_OID20453_v1_Inflammation.csv:KNEE:UKBPPP				FALSE	FALSE	FALSE
IL20	UKBPPP;deCODE;Fenland	IL20:SpineOA	0.02801	0.363385	0.696052	SPINE	Wald ratio	1.0242	0.731879	1.43327	0.8891	IL20_Q9NYY1_OID20453_v1_Inflammation.csv	UKBPPP	0.974871	IL20_Q9NYY1_OID20453_v1_Inflammation.csv:SPINE:UKBPPP				FALSE	FALSE	FALSE
IL20	UKBPPP;deCODE;Fenland	IL20:THR	-0.0398467	0.460053	0.703158	THR	Wald ratio	1.01931	0.729974	1.42333	0.9106	IL20_Q9NYY1_OID20453_v1_Inflammation.csv	UKBPPP	0.988657	IL20_Q9NYY1_OID20453_v1_Inflammation.csv:THR:UKBPPP				FALSE	FALSE	FALSE
IL20	UKBPPP;deCODE;Fenland	IL20:ThumbOA	0.0907848	0.27241	0.99602	THUMB	Wald ratio	1.22534	0.651044	2.30623	0.5288	IL20_Q9NYY1_OID20453_v1_Inflammation.csv	UKBPPP	0.915988	IL20_Q9NYY1_OID20453_v1_Inflammation.csv:THUMB:UKBPPP				FALSE	FALSE	FALSE
IL20	UKBPPP;deCODE;Fenland	IL20:TJR	-0.0340268	0.343082	0.593391	TJR	Wald ratio	1.06923	0.800817	1.42762	0.6499	IL20_Q9NYY1_OID20453_v1_Inflammation.csv	UKBPPP	0.898094	IL20_Q9NYY1_OID20453_v1_Inflammation.csv:TJR:UKBPPP				FALSE	FALSE	FALSE
IL20	UKBPPP;deCODE;Fenland	IL20:TKR	-0.0111411	0.822539	0.984297	TKR	Wald ratio	1.02911	0.731024	1.44873	0.8694	IL20_Q9NYY1_OID20453_v1_Inflammation.csv	UKBPPP	0.982145	IL20_Q9NYY1_OID20453_v1_Inflammation.csv:TKR:UKBPPP				FALSE	FALSE	FALSE
IL20RA	UKBPPP;deCODE;Fenland	IL20RA:AllOA	0.00140047	0.837728	0.907254	ALLOA	Inverse variance weighted (correlation inc)	1.02722	0.96929	1.08861	0.364534	IL_20_Ra_5085_18.csv	Fenland	0.800949	IL_20_Ra_5085_18.csv:ALLOA:Fenland				FALSE	FALSE	FALSE
IL20RA	UKBPPP;deCODE;Fenland	IL20RA:AllOA	0.00140047	0.837728	0.907254	ALLOA	Wald ratio	1.01412	0.918214	1.12004	0.7821	5085_18_IL20RA_IL_20_Ra.csv	deCODE	0.969231	5085_18_IL20RA_IL_20_Ra.csv:ALLOA:deCODE				FALSE	FALSE	FALSE
IL20RA	UKBPPP;deCODE;Fenland	IL20RA:AllOA	0.00140047	0.837728	0.907254	ALLOA	Wald ratio	1.05037	0.951988	1.15891	0.3274	IL20RA_Q9UHF4_OID20422_v1_Inflammation.csv	UKBPPP	0.758414	IL20RA_Q9UHF4_OID20422_v1_Inflammation.csv:ALLOA:UKBPPP				FALSE	FALSE	FALSE
IL20RA	UKBPPP;deCODE;Fenland	IL20RA:FingerOA	-0.176988	0.249348	0.779196	FINGER	Inverse variance weighted (correlation inc)	0.864753	0.629149	1.18859	0.370565	IL_20_Ra_5085_18.csv	Fenland	0.94391	IL_20_Ra_5085_18.csv:FINGER:Fenland				FALSE	FALSE	FALSE
IL20RA	UKBPPP;deCODE;Fenland	IL20RA:FingerOA	-0.176988	0.249348	0.779196	FINGER	Wald ratio	0.825646	0.48079	1.41786	0.4874	5085_18_IL20RA_IL_20_Ra.csv	deCODE	0.964313	5085_18_IL20RA_IL_20_Ra.csv:FINGER:deCODE				FALSE	FALSE	FALSE
IL20RA	UKBPPP;deCODE;Fenland	IL20RA:HandOA	-0.0162224	0.594743	0.997994	HAND	Wald ratio	1.05801	0.643861	1.73855	0.8239	IL20RA_Q9UHF4_OID20422_v1_Inflammation.csv	UKBPPP	0.976085	IL20RA_Q9UHF4_OID20422_v1_Inflammation.csv:HAND:UKBPPP				FALSE	FALSE	FALSE
IL20RA	UKBPPP;deCODE;Fenland	IL20RA:HandOA	-0.0162224	0.594743	0.997994	HAND	Wald ratio	0.85977	0.61649	1.19905	0.3733	5085_18_IL20RA_IL_20_Ra.csv	deCODE	0.949528	5085_18_IL20RA_IL_20_Ra.csv:HAND:deCODE				FALSE	FALSE	FALSE
IL20RA	UKBPPP;deCODE;Fenland	IL20RA:HandOA	-0.0162224	0.594743	0.997994	HAND	Inverse variance weighted (correlation inc)	0.957077	0.80009	1.14487	0.631263	IL_20_Ra_5085_18.csv	Fenland	0.936906	IL_20_Ra_5085_18.csv:HAND:Fenland				FALSE	FALSE	FALSE
IL20RA	UKBPPP;deCODE;Fenland	IL20RA:HipOA	0.00277076	0.885425	0.955881	HIP	Inverse variance weighted (correlation inc)	1.03366	0.918742	1.16296	0.581901	IL_20_Ra_5085_18.csv	Fenland	0.900187	IL_20_Ra_5085_18.csv:HIP:Fenland				FALSE	FALSE	FALSE
IL20RA	UKBPPP;deCODE;Fenland	IL20RA:HipOA	0.00277076	0.885425	0.955881	HIP	Wald ratio	0.983622	0.72182	1.34038	0.9167	IL20RA_Q9UHF4_OID20422_v1_Inflammation.csv	UKBPPP	0.989192	IL20RA_Q9UHF4_OID20422_v1_Inflammation.csv:HIP:UKBPPP				FALSE	FALSE	FALSE
IL20RA	UKBPPP;deCODE;Fenland	IL20RA:HipOA	0.00277076	0.885425	0.955881	HIP	Wald ratio	1.00782	0.8097	1.25441	0.9444	5085_18_IL20RA_IL_20_Ra.csv	deCODE	0.989148	5085_18_IL20RA_IL_20_Ra.csv:HIP:deCODE				FALSE	FALSE	FALSE
IL20RA	UKBPPP;deCODE;Fenland	IL20RA:KneeHipOA	0.00935896	0.396374	0.57385	KNEEHIP	Wald ratio	1.07823	0.885752	1.31253	0.4528	IL20RA_Q9UHF4_OID20422_v1_Inflammation.csv	UKBPPP	0.832764	IL20RA_Q9UHF4_OID20422_v1_Inflammation.csv:KNEEHIP:UKBPPP				FALSE	FALSE	FALSE
IL20RA	UKBPPP;deCODE;Fenland	IL20RA:KneeHipOA	0.00935896	0.396374	0.57385	KNEEHIP	Wald ratio	0.976906	0.848455	1.1248	0.7453	5085_18_IL20RA_IL_20_Ra.csv	deCODE	0.946222	5085_18_IL20RA_IL_20_Ra.csv:KNEEHIP:deCODE				FALSE	FALSE	FALSE
IL20RA	UKBPPP;deCODE;Fenland	IL20RA:KneeHipOA	0.00935896	0.396374	0.57385	KNEEHIP	Inverse variance weighted (correlation inc)	1.04412	0.962484	1.13268	0.298616	IL_20_Ra_5085_18.csv	Fenland	0.756224	IL_20_Ra_5085_18.csv:KNEEHIP:Fenland				FALSE	FALSE	FALSE
IL20RA	UKBPPP;deCODE;Fenland	IL20RA:KneeOA	0.00883377	0.491634	0.710706	KNEE	Wald ratio	0.925074	0.788363	1.08549	0.3398	5085_18_IL20RA_IL_20_Ra.csv	deCODE	0.770456	5085_18_IL20RA_IL_20_Ra.csv:KNEE:deCODE				FALSE	FALSE	FALSE
IL20RA	UKBPPP;deCODE;Fenland	IL20RA:KneeOA	0.00883377	0.491634	0.710706	KNEE	Wald ratio	1.13391	0.908211	1.41569	0.2671	IL20RA_Q9UHF4_OID20422_v1_Inflammation.csv	UKBPPP	0.72122	IL20RA_Q9UHF4_OID20422_v1_Inflammation.csv:KNEE:UKBPPP				FALSE	FALSE	FALSE
IL20RA	UKBPPP;deCODE;Fenland	IL20RA:KneeOA	0.00883377	0.491634	0.710706	KNEE	Inverse variance weighted (correlation inc)	1.00127	0.915965	1.09453	0.977665	IL_20_Ra_5085_18.csv	Fenland	0.994418	IL_20_Ra_5085_18.csv:KNEE:Fenland				FALSE	FALSE	FALSE
IL20RA	UKBPPP;deCODE;Fenland	IL20RA:SpineOA	-0.0041712	0.881342	0.959436	SPINE	Wald ratio	1.19438	0.888658	1.60528	0.239	IL20RA_Q9UHF4_OID20422_v1_Inflammation.csv	UKBPPP	0.812148	IL20RA_Q9UHF4_OID20422_v1_Inflammation.csv:SPINE:UKBPPP				FALSE	FALSE	FALSE
IL20RA	UKBPPP;deCODE;Fenland	IL20RA:SpineOA	-0.0041712	0.881342	0.959436	SPINE	Wald ratio	0.979954	0.772906	1.24247	0.8672	5085_18_IL20RA_IL_20_Ra.csv	deCODE	0.986899	5085_18_IL20RA_IL_20_Ra.csv:SPINE:deCODE				FALSE	FALSE	FALSE
IL20RA	UKBPPP;deCODE;Fenland	IL20RA:THR	0.0506331	0.300563	0.549874	THR	Wald ratio	0.85739	0.519199	1.41587	0.5477	IL20RA_Q9UHF4_OID20422_v1_Inflammation.csv	UKBPPP	0.924665	IL20RA_Q9UHF4_OID20422_v1_Inflammation.csv:THR:UKBPPP				FALSE	FALSE	FALSE
IL20RA	UKBPPP;deCODE;Fenland	IL20RA:THR	0.0506331	0.300563	0.549874	THR	Inverse variance weighted (correlation inc)	0.943184	0.808619	1.10014	0.456395	IL_20_Ra_5085_18.csv	Fenland	0.87791	IL_20_Ra_5085_18.csv:THR:Fenland				FALSE	FALSE	FALSE
IL20RA	UKBPPP;deCODE;Fenland	IL20RA:THR	0.0506331	0.300563	0.549874	THR	Wald ratio	0.919328	0.71479	1.18239	0.5124	5085_18_IL20RA_IL_20_Ra.csv	deCODE	0.886675	5085_18_IL20RA_IL_20_Ra.csv:THR:deCODE				FALSE	FALSE	FALSE
IL20RA	UKBPPP;deCODE;Fenland	IL20RA:ThumbOA	0.137504	0.0667722	0.9099	THUMB	Inverse variance weighted (correlation inc)	0.924749	0.705854	1.21153	0.570257	IL_20_Ra_5085_18.csv	Fenland	0.933609	IL_20_Ra_5085_18.csv:THUMB:Fenland				FALSE	FALSE	FALSE
IL20RA	UKBPPP;deCODE;Fenland	IL20RA:ThumbOA	0.137504	0.0667722	0.9099	THUMB	Wald ratio	0.773361	0.485151	1.23279	0.28	5085_18_IL20RA_IL_20_Ra.csv	deCODE	0.827413	5085_18_IL20RA_IL_20_Ra.csv:THUMB:deCODE				FALSE	FALSE	FALSE
IL20RA	UKBPPP;deCODE;Fenland	IL20RA:TJR	0.0756702	0.0200631	0.138968	TJR	Wald ratio	1.02942	0.709108	1.49443	0.8788	IL20RA_Q9UHF4_OID20422_v1_Inflammation.csv	UKBPPP	0.958337	IL20RA_Q9UHF4_OID20422_v1_Inflammation.csv:TJR:UKBPPP				FALSE	FALSE	FALSE
IL20RA	UKBPPP;deCODE;Fenland	IL20RA:TJR	0.0756702	0.0200631	0.138968	TJR	Inverse variance weighted (correlation inc)	0.972153	0.859225	1.09992	0.65396	IL_20_Ra_5085_18.csv	Fenland	0.888562	IL_20_Ra_5085_18.csv:TJR:Fenland				FALSE	FALSE	FALSE
IL20RA	UKBPPP;deCODE;Fenland	IL20RA:TJR	0.0756702	0.0200631	0.138968	TJR	Wald ratio	0.875992	0.708655	1.08284	0.2209	5085_18_IL20RA_IL_20_Ra.csv	deCODE	0.696303	5085_18_IL20RA_IL_20_Ra.csv:TJR:deCODE				FALSE	FALSE	FALSE
IL20RA	UKBPPP;deCODE;Fenland	IL20RA:TKR	0.108323	0.0161796	0.293331	TKR	Wald ratio	1.15464	0.69534	1.91734	0.5784	IL20RA_Q9UHF4_OID20422_v1_Inflammation.csv	UKBPPP	0.912804	IL20RA_Q9UHF4_OID20422_v1_Inflammation.csv:TKR:UKBPPP				FALSE	FALSE	FALSE
IL20RA	UKBPPP;deCODE;Fenland	IL20RA:TKR	0.108323	0.0161796	0.293331	TKR	Inverse variance weighted (correlation inc)	0.961238	0.818558	1.12879	0.629632	IL_20_Ra_5085_18.csv	Fenland	0.902797	IL_20_Ra_5085_18.csv:TKR:Fenland				FALSE	FALSE	FALSE
IL20RA	UKBPPP;deCODE;Fenland	IL20RA:TKR	0.108323	0.0161796	0.293331	TKR	Wald ratio	0.920761	0.710055	1.19399	0.5335	5085_18_IL20RA_IL_20_Ra.csv	deCODE	0.866842	5085_18_IL20RA_IL_20_Ra.csv:TKR:deCODE				FALSE	FALSE	FALSE
IL20RB	UKBPPP;deCODE;Fenland	IL20RB:AllOA	-0.00674551	0.25746	0.387915	ALLOA	Inverse variance weighted (correlation inc)	1.06631	0.987245	1.1517	0.102387	IL20RB_Q6UXL0_OID30461_v1_Inflammation_II.csv	UKBPPP	0.507492	IL20RB_Q6UXL0_OID30461_v1_Inflammation_II.csv:ALLOA:UKBPPP				FALSE	FALSE	FALSE
IL20RB	UKBPPP;deCODE;Fenland	IL20RB:FingerOA	-0.113924	0.394523	0.834603	FINGER							UKB		NA:FINGER:UKB					FALSE	FALSE
IL20RB	UKBPPP;deCODE;Fenland	IL20RB:HandOA	-0.0232625	0.381041	0.997994	HAND	Inverse variance weighted (correlation inc)	1.09551	0.936208	1.28192	0.2552	IL20RB_Q6UXL0_OID30461_v1_Inflammation_II.csv	UKBPPP	0.824908	IL20RB_Q6UXL0_OID30461_v1_Inflammation_II.csv:HAND:UKBPPP				FALSE	FALSE	FALSE
IL20RB	UKBPPP;deCODE;Fenland	IL20RB:HipOA	-0.00691854	0.679484	0.846543	HIP	Inverse variance weighted (correlation inc)	1.12761	0.986419	1.28902	0.078467	IL20RB_Q6UXL0_OID30461_v1_Inflammation_II.csv	UKBPPP	0.506851	IL20RB_Q6UXL0_OID30461_v1_Inflammation_II.csv:HIP:UKBPPP				FALSE	FALSE	FALSE
IL20RB	UKBPPP;deCODE;Fenland	IL20RB:KneeHipOA	-0.0069849	0.467311	0.639789	KNEEHIP	Inverse variance weighted (correlation inc)	1.07667	0.966104	1.19988	0.181476	IL20RB_Q6UXL0_OID30461_v1_Inflammation_II.csv	UKBPPP	0.620394	IL20RB_Q6UXL0_OID30461_v1_Inflammation_II.csv:KNEEHIP:UKBPPP				FALSE	FALSE	FALSE
IL20RB	UKBPPP;deCODE;Fenland	IL20RB:KneeOA	-0.00721518	0.518915	0.733102	KNEE	Inverse variance weighted (correlation inc)	1.11623	0.947596	1.31487	0.188228	IL20RB_Q6UXL0_OID30461_v1_Inflammation_II.csv	UKBPPP	0.626511	IL20RB_Q6UXL0_OID30461_v1_Inflammation_II.csv:KNEE:UKBPPP				FALSE	FALSE	FALSE
IL20RB	UKBPPP;deCODE;Fenland	IL20RB:SpineOA	0.0278788	0.25195	0.596733	SPINE	Inverse variance weighted (correlation inc)	1.1018	0.984812	1.23268	0.0904989	IL20RB_Q6UXL0_OID30461_v1_Inflammation_II.csv	UKBPPP	0.748897	IL20RB_Q6UXL0_OID30461_v1_Inflammation_II.csv:SPINE:UKBPPP				FALSE	FALSE	FALSE
IL20RB	UKBPPP;deCODE;Fenland	IL20RB:THR	-0.0234013	0.582722	0.783756	THR	Inverse variance weighted (correlation inc)	1.01969	0.895387	1.16124	0.768799	IL20RB_Q6UXL0_OID30461_v1_Inflammation_II.csv	UKBPPP	0.962859	IL20RB_Q6UXL0_OID30461_v1_Inflammation_II.csv:THR:UKBPPP				FALSE	FALSE	FALSE
IL20RB	UKBPPP;deCODE;Fenland	IL20RB:ThumbOA	0.0679292	0.298369	0.99602	THUMB	Inverse variance weighted (correlation inc)	1.01051	0.792871	1.28788	0.932695	IL20RB_Q6UXL0_OID30461_v1_Inflammation_II.csv	UKBPPP	0.99294	IL20RB_Q6UXL0_OID30461_v1_Inflammation_II.csv:THUMB:UKBPPP				FALSE	FALSE	FALSE
IL20RB	UKBPPP;deCODE;Fenland	IL20RB:TJR	0.0315029	0.266332	0.514351	TJR	Inverse variance weighted (correlation inc)	1.03595	0.861066	1.24636	0.708087	IL20RB_Q6UXL0_OID30461_v1_Inflammation_II.csv	UKBPPP	0.91548	IL20RB_Q6UXL0_OID30461_v1_Inflammation_II.csv:TJR:UKBPPP				FALSE	FALSE	FALSE
IL20RB	UKBPPP;deCODE;Fenland	IL20RB:TKR	0.0860426	0.0282718	0.377345	TKR	Inverse variance weighted (correlation inc)	1.10167	0.832155	1.45846	0.498781	IL20RB_Q6UXL0_OID30461_v1_Inflammation_II.csv	UKBPPP	0.866548	IL20RB_Q6UXL0_OID30461_v1_Inflammation_II.csv:TKR:UKBPPP				FALSE	FALSE	FALSE
IL21	deCODE;Fenland														NA:NA:NA
IL21R	UKBPPP;deCODE;Fenland	IL21R:AllOA	0.00503115	0.517331	0.648716	ALLOA							UKB		NA:ALLOA:UKB					FALSE	FALSE
IL21R	UKBPPP;deCODE;Fenland	IL21R:FingerOA	0.162489	0.351882	0.816467	FINGER							UKB		NA:FINGER:UKB					FALSE	FALSE
IL21R	UKBPPP;deCODE;Fenland	IL21R:HandOA	0.0239908	0.488605	0.997994	HAND							UKB		NA:HAND:UKB					FALSE	FALSE
IL21R	UKBPPP;deCODE;Fenland	IL21R:HipOA	0.0117495	0.590657	0.798667	HIP							UKB		NA:HIP:UKB					FALSE	FALSE
IL21R	UKBPPP;deCODE;Fenland	IL21R:KneeHipOA	0.0227614	0.0694076	0.17859	KNEEHIP							UKB		NA:KNEEHIP:UKB					FALSE	FALSE
IL21R	UKBPPP;deCODE;Fenland	IL21R:KneeOA	0.0246906	0.0906283	0.280015	KNEE							UKB		NA:KNEE:UKB					FALSE	FALSE
IL21R	UKBPPP;deCODE;Fenland	IL21R:SpineOA	0.0407236	0.199547	0.53519	SPINE							UKB		NA:SPINE:UKB					FALSE	FALSE
IL21R	UKBPPP;deCODE;Fenland	IL21R:THR	-0.104871	0.0590982	0.21479	THR							UKB		NA:THR:UKB					FALSE	FALSE
IL21R	UKBPPP;deCODE;Fenland	IL21R:ThumbOA	0.149096	0.0801585	0.943884	THUMB							UKB		NA:THUMB:UKB					FALSE	FALSE
IL21R	UKBPPP;deCODE;Fenland	IL21R:TJR	-0.0427808	0.247215	0.494891	TJR							UKB		NA:TJR:UKB					FALSE	FALSE
IL21R	UKBPPP;deCODE;Fenland	IL21R:TKR	-0.00848714	0.86827	0.988865	TKR							UKB		NA:TKR:UKB					FALSE	FALSE
IL22	UKBPPP;deCODE;Fenland	IL22:AllOA	0.000112348	0.990933	0.996843	ALLOA	Inverse variance weighted (correlation inc)	1.02052	0.970492	1.07313	0.428285	IL22_Q9GZX6_OID31407_v1_Oncology_II.csv	UKBPPP	0.819745	IL22_Q9GZX6_OID31407_v1_Oncology_II.csv:ALLOA:UKBPPP				FALSE	FALSE	FALSE
IL22	UKBPPP;deCODE;Fenland	IL22:AllOA	0.000112348	0.990933	0.996843	ALLOA	Inverse variance weighted (correlation inc)	1.0487	0.961011	1.14439	0.285829	2778_10_IL22_IL_22.csv	deCODE	0.732846	2778_10_IL22_IL_22.csv:ALLOA:deCODE				FALSE	FALSE	FALSE
IL22	UKBPPP;deCODE;Fenland	IL22:AllOA	0.000112348	0.990933	0.996843	ALLOA	Inverse variance weighted (correlation inc)	1.01125	0.941924	1.08568	0.757465	IL_22_2778_10.csv	Fenland	0.960974	IL_22_2778_10.csv:ALLOA:Fenland				FALSE	FALSE	FALSE
IL22	UKBPPP;deCODE;Fenland	IL22:FingerOA	0.302321	0.173428	0.757919	FINGER	Inverse variance weighted (correlation inc)	1.07966	0.6972	1.67193	0.731213	2778_10_IL22_IL_22.csv	deCODE	0.981407	2778_10_IL22_IL_22.csv:FINGER:deCODE				FALSE	FALSE	FALSE
IL22	UKBPPP;deCODE;Fenland	IL22:FingerOA	0.302321	0.173428	0.757919	FINGER	Inverse variance weighted (correlation inc)	1.01113	0.736982	1.38724	0.945334	IL_22_2778_10.csv	Fenland	0.990872	IL_22_2778_10.csv:FINGER:Fenland				FALSE	FALSE	FALSE
IL22	UKBPPP;deCODE;Fenland	IL22:HandOA	0.00380894	0.931139	0.997994	HAND	Inverse variance weighted (correlation inc)	0.923235	0.79341	1.0743	0.301596	IL22_Q9GZX6_OID31407_v1_Oncology_II.csv	UKBPPP	0.833425	IL22_Q9GZX6_OID31407_v1_Oncology_II.csv:HAND:UKBPPP				FALSE	FALSE	FALSE
IL22	UKBPPP;deCODE;Fenland	IL22:HandOA	0.00380894	0.931139	0.997994	HAND	Inverse variance weighted (correlation inc)	0.895658	0.694849	1.1545	0.394887	2778_10_IL22_IL_22.csv	deCODE	0.956372	2778_10_IL22_IL_22.csv:HAND:deCODE				FALSE	FALSE	FALSE
IL22	UKBPPP;deCODE;Fenland	IL22:HandOA	0.00380894	0.931139	0.997994	HAND	Inverse variance weighted (correlation inc)	0.954561	0.788203	1.15603	0.634092	IL_22_2778_10.csv	Fenland	0.939618	IL_22_2778_10.csv:HAND:Fenland				FALSE	FALSE	FALSE
IL22	UKBPPP;deCODE;Fenland	IL22:HipOA	0.00795558	0.774702	0.896725	HIP	Inverse variance weighted (correlation inc)	1.01432	0.860004	1.19631	0.865949	2778_10_IL22_IL_22.csv	deCODE	0.965088	2778_10_IL22_IL_22.csv:HIP:deCODE				FALSE	FALSE	FALSE
IL22	UKBPPP;deCODE;Fenland	IL22:HipOA	0.00795558	0.774702	0.896725	HIP	Inverse variance weighted (correlation inc)	0.975899	0.885347	1.07571	0.623399	IL22_Q9GZX6_OID31407_v1_Oncology_II.csv	UKBPPP	0.915297	IL22_Q9GZX6_OID31407_v1_Oncology_II.csv:HIP:UKBPPP				FALSE	FALSE	FALSE
IL22	UKBPPP;deCODE;Fenland	IL22:HipOA	0.00795558	0.774702	0.896725	HIP	Inverse variance weighted (correlation inc)	0.994399	0.877952	1.12629	0.92956	IL_22_2778_10.csv	Fenland	0.992662	IL_22_2778_10.csv:HIP:Fenland				FALSE	FALSE	FALSE
IL22	UKBPPP;deCODE;Fenland	IL22:KneeHipOA	0.0103774	0.515302	0.678343	KNEEHIP	Inverse variance weighted (correlation inc)	0.984633	0.87335	1.1101	0.800197	2778_10_IL22_IL_22.csv	deCODE	0.948841	2778_10_IL22_IL_22.csv:KNEEHIP:deCODE				FALSE	FALSE	FALSE
IL22	UKBPPP;deCODE;Fenland	IL22:KneeHipOA	0.0103774	0.515302	0.678343	KNEEHIP	Inverse variance weighted (correlation inc)	0.993704	0.925627	1.06679	0.861517	IL22_Q9GZX6_OID31407_v1_Oncology_II.csv	UKBPPP	0.971031	IL22_Q9GZX6_OID31407_v1_Oncology_II.csv:KNEEHIP:UKBPPP				FALSE	FALSE	FALSE
IL22	UKBPPP;deCODE;Fenland	IL22:KneeHipOA	0.0103774	0.515302	0.678343	KNEEHIP	Inverse variance weighted (correlation inc)	0.989065	0.90167	1.08493	0.815798	IL_22_2778_10.csv	Fenland	0.970037	IL_22_2778_10.csv:KNEEHIP:Fenland				FALSE	FALSE	FALSE
IL22	UKBPPP;deCODE;Fenland	IL22:KneeOA	0.014191	0.444674	0.678029	KNEE	Inverse variance weighted (correlation inc)	0.99679	0.903366	1.09987	0.948942	IL_22_2778_10.csv	Fenland	0.989505	IL_22_2778_10.csv:KNEE:Fenland				FALSE	FALSE	FALSE
IL22	UKBPPP;deCODE;Fenland	IL22:KneeOA	0.014191	0.444674	0.678029	KNEE	Inverse variance weighted (correlation inc)	0.985114	0.864978	1.12194	0.821176	2778_10_IL22_IL_22.csv	deCODE	0.957796	2778_10_IL22_IL_22.csv:KNEE:deCODE				FALSE	FALSE	FALSE
IL22	UKBPPP;deCODE;Fenland	IL22:KneeOA	0.014191	0.444674	0.678029	KNEE	Inverse variance weighted (correlation inc)	1.01733	0.944312	1.096	0.651107	IL22_Q9GZX6_OID31407_v1_Oncology_II.csv	UKBPPP	0.903997	IL22_Q9GZX6_OID31407_v1_Oncology_II.csv:KNEE:UKBPPP				FALSE	FALSE	FALSE
IL22	UKBPPP;deCODE;Fenland	IL22:SpineOA	0.0398152	0.324276	0.661819	SPINE	Inverse variance weighted (correlation inc)	0.890687	0.738849	1.07373	0.224752	2778_10_IL22_IL_22.csv	deCODE	0.882728	2778_10_IL22_IL_22.csv:SPINE:deCODE				FALSE	FALSE	FALSE
IL22	UKBPPP;deCODE;Fenland	IL22:SpineOA	0.0398152	0.324276	0.661819	SPINE	Inverse variance weighted (correlation inc)	0.940462	0.845852	1.04565	0.256485	IL22_Q9GZX6_OID31407_v1_Oncology_II.csv	UKBPPP	0.812148	IL22_Q9GZX6_OID31407_v1_Oncology_II.csv:SPINE:UKBPPP				FALSE	FALSE	FALSE
IL22	UKBPPP;deCODE;Fenland	IL22:THR	0.0742433	0.29365	0.542566	THR	Inverse variance weighted (correlation inc)	0.984071	0.831649	1.16443	0.851647	IL_22_2778_10.csv	Fenland	0.982909	IL_22_2778_10.csv:THR:Fenland				FALSE	FALSE	FALSE
IL22	UKBPPP;deCODE;Fenland	IL22:THR	0.0742433	0.29365	0.542566	THR	Inverse variance weighted (correlation inc)	0.942608	0.832337	1.06749	0.351781	IL22_Q9GZX6_OID31407_v1_Oncology_II.csv	UKBPPP	0.823061	IL22_Q9GZX6_OID31407_v1_Oncology_II.csv:THR:UKBPPP				FALSE	FALSE	FALSE
IL22	UKBPPP;deCODE;Fenland	IL22:THR	0.0742433	0.29365	0.542566	THR	Inverse variance weighted (correlation inc)	0.918641	0.742784	1.13613	0.433774	2778_10_IL22_IL_22.csv	deCODE	0.847145	2778_10_IL22_IL_22.csv:THR:deCODE				FALSE	FALSE	FALSE
IL22	UKBPPP;deCODE;Fenland	IL22:ThumbOA	0.12625	0.244246	0.99602	THUMB	Inverse variance weighted (correlation inc)	0.846249	0.577866	1.23928	0.391033	2778_10_IL22_IL_22.csv	deCODE	0.890518	2778_10_IL22_IL_22.csv:THUMB:deCODE				FALSE	FALSE	FALSE
IL22	UKBPPP;deCODE;Fenland	IL22:ThumbOA	0.12625	0.244246	0.99602	THUMB	Inverse variance weighted (correlation inc)	0.947211	0.717279	1.25085	0.702249	IL_22_2778_10.csv	Fenland	0.948968	IL_22_2778_10.csv:THUMB:Fenland				FALSE	FALSE	FALSE
IL22	UKBPPP;deCODE;Fenland	IL22:ThumbOA	0.12625	0.244246	0.99602	THUMB	Inverse variance weighted (correlation inc)	0.939686	0.754099	1.17095	0.579462	IL22_Q9GZX6_OID31407_v1_Oncology_II.csv	UKBPPP	0.928161	IL22_Q9GZX6_OID31407_v1_Oncology_II.csv:THUMB:UKBPPP				FALSE	FALSE	FALSE
IL22	UKBPPP;deCODE;Fenland	IL22:TJR	0.0449189	0.339649	0.591551	TJR	Inverse variance weighted (correlation inc)	0.977245	0.816866	1.16911	0.801297	2778_10_IL22_IL_22.csv	deCODE	0.958887	2778_10_IL22_IL_22.csv:TJR:deCODE				FALSE	FALSE	FALSE
IL22	UKBPPP;deCODE;Fenland	IL22:TJR	0.0449189	0.339649	0.591551	TJR	Inverse variance weighted (correlation inc)	1.02526	0.885247	1.18741	0.739156	IL_22_2778_10.csv	Fenland	0.920264	IL_22_2778_10.csv:TJR:Fenland				FALSE	FALSE	FALSE
IL22	UKBPPP;deCODE;Fenland	IL22:TJR	0.0449189	0.339649	0.591551	TJR	Inverse variance weighted (correlation inc)	0.971631	0.875659	1.07812	0.58756	IL22_Q9GZX6_OID31407_v1_Oncology_II.csv	UKBPPP	0.876351	IL22_Q9GZX6_OID31407_v1_Oncology_II.csv:TJR:UKBPPP				FALSE	FALSE	FALSE
IL22	UKBPPP;deCODE;Fenland	IL22:TKR	0.0599139	0.357478	0.902338	TKR	Inverse variance weighted (correlation inc)	1.02994	0.906192	1.17058	0.651496	IL22_Q9GZX6_OID31407_v1_Oncology_II.csv	UKBPPP	0.928066	IL22_Q9GZX6_OID31407_v1_Oncology_II.csv:TKR:UKBPPP				FALSE	FALSE	FALSE
IL22	UKBPPP;deCODE;Fenland	IL22:TKR	0.0599139	0.357478	0.902338	TKR	Inverse variance weighted (correlation inc)	1.06562	0.855404	1.3275	0.570764	2778_10_IL22_IL_22.csv	deCODE	0.881332	2778_10_IL22_IL_22.csv:TKR:deCODE				FALSE	FALSE	FALSE
IL22	UKBPPP;deCODE;Fenland	IL22:TKR	0.0599139	0.357478	0.902338	TKR	Inverse variance weighted (correlation inc)	1.10778	0.931424	1.31752	0.247277	IL_22_2778_10.csv	Fenland	0.697719	IL_22_2778_10.csv:TKR:Fenland				FALSE	FALSE	FALSE
IL22RA1	UKBPPP;deCODE;Fenland	IL22RA1:AllOA	0.0137413	0.0366313	0.0833905	ALLOA	Inverse variance weighted (correlation inc)	0.998435	0.97877	1.0185	0.877371	IL22RA1_Q8N6P7_OID20449_v1_Inflammation.csv	UKBPPP	0.975604	IL22RA1_Q8N6P7_OID20449_v1_Inflammation.csv:ALLOA:UKBPPP				FALSE	FALSE	FALSE
IL22RA1	UKBPPP;deCODE;Fenland	IL22RA1:FingerOA	0.132257	0.370544	0.826295	FINGER							UKB		NA:FINGER:UKB					FALSE	FALSE
IL22RA1	UKBPPP;deCODE;Fenland	IL22RA1:HandOA	-0.0220648	0.451632	0.997994	HAND	Inverse variance weighted (correlation inc)	1.01075	0.949834	1.07558	0.735918	IL22RA1_Q8N6P7_OID20449_v1_Inflammation.csv	UKBPPP	0.959281	IL22RA1_Q8N6P7_OID20449_v1_Inflammation.csv:HAND:UKBPPP				FALSE	FALSE	FALSE
IL22RA1	UKBPPP;deCODE;Fenland	IL22RA1:HipOA	-0.00333916	0.856644	0.945989	HIP	Inverse variance weighted (correlation inc)	1.01439	0.978187	1.05194	0.440947	IL22RA1_Q8N6P7_OID20449_v1_Inflammation.csv	UKBPPP	0.858825	IL22RA1_Q8N6P7_OID20449_v1_Inflammation.csv:HIP:UKBPPP				FALSE	FALSE	FALSE
IL22RA1	UKBPPP;deCODE;Fenland	IL22RA1:KneeHipOA	0.011771	0.267148	0.44049	KNEEHIP	Inverse variance weighted (correlation inc)	1.02566	0.998662	1.05339	0.0626578	IL22RA1_Q8N6P7_OID20449_v1_Inflammation.csv	UKBPPP	0.417313	IL22RA1_Q8N6P7_OID20449_v1_Inflammation.csv:KNEEHIP:UKBPPP				FALSE	FALSE	FALSE
IL22RA1	UKBPPP;deCODE;Fenland	IL22RA1:KneeOA	0.0169575	0.169654	0.401862	KNEE	Inverse variance weighted (correlation inc)	1.02332	0.993312	1.05424	0.128973	IL22RA1_Q8N6P7_OID20449_v1_Inflammation.csv	UKBPPP	0.543973	IL22RA1_Q8N6P7_OID20449_v1_Inflammation.csv:KNEE:UKBPPP				FALSE	FALSE	FALSE
IL22RA1	UKBPPP;deCODE;Fenland	IL22RA1:SpineOA	0.0157471	0.557735	0.801504	SPINE	Inverse variance weighted (correlation inc)	1.02197	0.978376	1.06751	0.328479	IL22RA1_Q8N6P7_OID20449_v1_Inflammation.csv	UKBPPP	0.859299	IL22RA1_Q8N6P7_OID20449_v1_Inflammation.csv:SPINE:UKBPPP				FALSE	FALSE	FALSE
IL22RA1	UKBPPP;deCODE;Fenland	IL22RA1:THR	0.0765314	0.103577	0.293237	THR	Inverse variance weighted (correlation inc)	1.00549	0.957597	1.05578	0.82599	IL22RA1_Q8N6P7_OID20449_v1_Inflammation.csv	UKBPPP	0.97768	IL22RA1_Q8N6P7_OID20449_v1_Inflammation.csv:THR:UKBPPP				FALSE	FALSE	FALSE
IL22RA1	UKBPPP;deCODE;Fenland	IL22RA1:ThumbOA	0.0349908	0.627482	0.99602	THUMB	Inverse variance weighted (correlation inc)	1.02683	0.933717	1.12923	0.585103	IL22RA1_Q8N6P7_OID20449_v1_Inflammation.csv	UKBPPP	0.928161	IL22RA1_Q8N6P7_OID20449_v1_Inflammation.csv:THUMB:UKBPPP				FALSE	FALSE	FALSE
IL22RA1	UKBPPP;deCODE;Fenland	IL22RA1:TJR	0.0050513	0.871731	0.945237	TJR	Inverse variance weighted (correlation inc)	1.03249	0.990233	1.07655	0.133704	IL22RA1_Q8N6P7_OID20449_v1_Inflammation.csv	UKBPPP	0.570602	IL22RA1_Q8N6P7_OID20449_v1_Inflammation.csv:TJR:UKBPPP				FALSE	FALSE	FALSE
IL22RA1	UKBPPP;deCODE;Fenland	IL22RA1:TKR	-0.0505499	0.243049	0.820389	TKR	Inverse variance weighted (correlation inc)	1.03174	0.973025	1.09399	0.295928	IL22RA1_Q8N6P7_OID20449_v1_Inflammation.csv	UKBPPP	0.75878	IL22RA1_Q8N6P7_OID20449_v1_Inflammation.csv:TKR:UKBPPP				FALSE	FALSE	FALSE
IL22RA2	deCODE;Fenland	IL22RA2:AllOA				ALLOA	Inverse variance weighted (correlation inc)	1.00782	0.983473	1.03278	0.532263	5087_5_IL22RA2_IL_22BP.csv	deCODE	0.880231	5087_5_IL22RA2_IL_22BP.csv:ALLOA:deCODE				FALSE
IL22RA2	deCODE;Fenland	IL22RA2:AllOA				ALLOA	Inverse variance weighted (correlation inc)	1.00919	0.976967	1.04247	0.580634	IL_22BP_5087_5.csv	Fenland	0.90445	IL_22BP_5087_5.csv:ALLOA:Fenland				FALSE
IL22RA2	deCODE;Fenland	IL22RA2:FingerOA				FINGER	Inverse variance weighted (correlation inc)	1.0457	0.918022	1.19113	0.501211	5087_5_IL22RA2_IL_22BP.csv	deCODE	0.965965	5087_5_IL22RA2_IL_22BP.csv:FINGER:deCODE				FALSE
IL22RA2	deCODE;Fenland	IL22RA2:FingerOA				FINGER	Inverse variance weighted (correlation inc)	0.992268	0.838109	1.17478	0.928203	IL_22BP_5087_5.csv	Fenland	0.990872	IL_22BP_5087_5.csv:FINGER:Fenland				FALSE
IL22RA2	deCODE;Fenland	IL22RA2:HandOA				HAND	Inverse variance weighted (correlation inc)	1.03455	0.942407	1.1357	0.47545	5087_5_IL22RA2_IL_22BP.csv	deCODE	0.956372	5087_5_IL22RA2_IL_22BP.csv:HAND:deCODE				FALSE
IL22RA2	deCODE;Fenland	IL22RA2:HandOA				HAND	Inverse variance weighted (correlation inc)	0.998523	0.915817	1.0887	0.973279	IL_22BP_5087_5.csv	Fenland	0.994483	IL_22BP_5087_5.csv:HAND:Fenland				FALSE
IL22RA2	deCODE;Fenland	IL22RA2:HipOA				HIP	Inverse variance weighted (correlation inc)	0.993221	0.950564	1.03779	0.761349	5087_5_IL22RA2_IL_22BP.csv	deCODE	0.943797	5087_5_IL22RA2_IL_22BP.csv:HIP:deCODE				FALSE
IL22RA2	deCODE;Fenland	IL22RA2:HipOA				HIP	Inverse variance weighted (correlation inc)	1.00167	0.948641	1.05766	0.95214	IL_22BP_5087_5.csv	Fenland	0.997263	IL_22BP_5087_5.csv:HIP:Fenland				FALSE
IL22RA2	deCODE;Fenland	IL22RA2:KneeHipOA				KNEEHIP	Inverse variance weighted (correlation inc)	1.00674	0.962409	1.05312	0.769974	5087_5_IL22RA2_IL_22BP.csv	deCODE	0.948841	5087_5_IL22RA2_IL_22BP.csv:KNEEHIP:deCODE				FALSE
IL22RA2	deCODE;Fenland	IL22RA2:KneeHipOA				KNEEHIP	Inverse variance weighted (correlation inc)	0.990325	0.951558	1.03067	0.633217	IL_22BP_5087_5.csv	Fenland	0.924401	IL_22BP_5087_5.csv:KNEEHIP:Fenland				FALSE
IL22RA2	deCODE;Fenland	IL22RA2:KneeOA				KNEE	Inverse variance weighted (correlation inc)	0.999209	0.950986	1.04988	0.974986	5087_5_IL22RA2_IL_22BP.csv	deCODE	0.994299	5087_5_IL22RA2_IL_22BP.csv:KNEE:deCODE				FALSE
IL22RA2	deCODE;Fenland	IL22RA2:KneeOA				KNEE	Inverse variance weighted (correlation inc)	0.97805	0.925039	1.0341	0.435007	IL_22BP_5087_5.csv	Fenland	0.829123	IL_22BP_5087_5.csv:KNEE:Fenland				FALSE
IL22RA2	deCODE;Fenland	IL22RA2:SpineOA				SPINE	Inverse variance weighted (correlation inc)	1.01682	0.963263	1.07335	0.545709	5087_5_IL22RA2_IL_22BP.csv	deCODE	0.949419	5087_5_IL22RA2_IL_22BP.csv:SPINE:deCODE				FALSE
IL22RA2	deCODE;Fenland	IL22RA2:THR				THR	Inverse variance weighted (correlation inc)	0.996324	0.935694	1.06088	0.908468	5087_5_IL22RA2_IL_22BP.csv	deCODE	0.993942	5087_5_IL22RA2_IL_22BP.csv:THR:deCODE				FALSE
IL22RA2	deCODE;Fenland	IL22RA2:THR				THR	Inverse variance weighted (correlation inc)	1.04116	0.965437	1.12283	0.295086	IL_22BP_5087_5.csv	Fenland	0.789346	IL_22BP_5087_5.csv:THR:Fenland				FALSE
IL22RA2	deCODE;Fenland	IL22RA2:ThumbOA				THUMB	Inverse variance weighted (correlation inc)	1.06279	0.921687	1.2255	0.402059	5087_5_IL22RA2_IL_22BP.csv	deCODE	0.890518	5087_5_IL22RA2_IL_22BP.csv:THUMB:deCODE				FALSE
IL22RA2	deCODE;Fenland	IL22RA2:ThumbOA				THUMB	Inverse variance weighted (correlation inc)	0.952668	0.827064	1.09735	0.501455	IL_22BP_5087_5.csv	Fenland	0.911982	IL_22BP_5087_5.csv:THUMB:Fenland				FALSE
IL22RA2	deCODE;Fenland	IL22RA2:TJR				TJR	Inverse variance weighted (correlation inc)	0.993532	0.932317	1.05877	0.841494	IL_22BP_5087_5.csv	Fenland	0.958889	IL_22BP_5087_5.csv:TJR:Fenland				FALSE
IL22RA2	deCODE;Fenland	IL22RA2:TJR				TJR	Inverse variance weighted (correlation inc)	0.977194	0.928977	1.02791	0.371546	5087_5_IL22RA2_IL_22BP.csv	deCODE	0.798122	5087_5_IL22RA2_IL_22BP.csv:TJR:deCODE				FALSE
IL22RA2	deCODE;Fenland	IL22RA2:TKR				TKR	Inverse variance weighted (correlation inc)	0.923987	0.853617	1.00016	0.0504561	IL_22BP_5087_5.csv	Fenland	0.403125	IL_22BP_5087_5.csv:TKR:Fenland				FALSE
IL22RA2	deCODE;Fenland	IL22RA2:TKR				TKR	Inverse variance weighted (correlation inc)	0.945043	0.886446	1.00751	0.083489	5087_5_IL22RA2_IL_22BP.csv	deCODE	0.49017	5087_5_IL22RA2_IL_22BP.csv:TKR:deCODE				FALSE
IL23R	deCODE;Fenland														NA:NA:NA
IL24	UKBPPP;deCODE;Fenland	IL24:AllOA	0.00543311	0.456241	0.597385	ALLOA							UKB		NA:ALLOA:UKB					FALSE	FALSE
IL24	UKBPPP;deCODE;Fenland	IL24:FingerOA	-0.0605822	0.711484	0.923007	FINGER							UKB		NA:FINGER:UKB					FALSE	FALSE
IL24	UKBPPP;deCODE;Fenland	IL24:HandOA	-0.0109444	0.736377	0.997994	HAND							UKB		NA:HAND:UKB					FALSE	FALSE
IL24	UKBPPP;deCODE;Fenland	IL24:HipOA	0.00328083	0.872843	0.953474	HIP							UKB		NA:HIP:UKB					FALSE	FALSE
IL24	UKBPPP;deCODE;Fenland	IL24:KneeHipOA	0.0145625	0.215762	0.386187	KNEEHIP							UKB		NA:KNEEHIP:UKB					FALSE	FALSE
IL24	UKBPPP;deCODE;Fenland	IL24:KneeOA	0.0208877	0.127172	0.339843	KNEE							UKB		NA:KNEE:UKB					FALSE	FALSE
IL24	UKBPPP;deCODE;Fenland	IL24:SpineOA	-0.00370404	0.901049	0.961721	SPINE							UKB		NA:SPINE:UKB					FALSE	FALSE
IL24	UKBPPP;deCODE;Fenland	IL24:THR	-0.0553258	0.288658	0.535865	THR							UKB		NA:THR:UKB					FALSE	FALSE
IL24	UKBPPP;deCODE;Fenland	IL24:ThumbOA	0.0346921	0.6644	0.99602	THUMB							UKB		NA:THUMB:UKB					FALSE	FALSE
IL24	UKBPPP;deCODE;Fenland	IL24:TJR	-0.00860421	0.804138	0.91038	TJR							UKB		NA:TJR:UKB					FALSE	FALSE
IL24	UKBPPP;deCODE;Fenland	IL24:TKR	0.00138253	0.977032	0.996464	TKR							UKB		NA:TKR:UKB					FALSE	FALSE
IL25	UKBPPP;deCODE;Fenland	IL25:AllOA	-0.0084858	0.0790809	0.154618	ALLOA							UKB		NA:ALLOA:UKB					FALSE	FALSE
IL25	UKBPPP;deCODE;Fenland	IL25:FingerOA	0.158371	0.144553	0.757919	FINGER							UKB		NA:FINGER:UKB					FALSE	FALSE
IL25	UKBPPP;deCODE;Fenland	IL25:HandOA	-0.00879825	0.682984	0.997994	HAND							UKB		NA:HAND:UKB					FALSE	FALSE
IL25	UKBPPP;deCODE;Fenland	IL25:HipOA	-0.00980774	0.470301	0.711906	HIP							UKB		NA:HIP:UKB					FALSE	FALSE
IL25	UKBPPP;deCODE;Fenland	IL25:KneeHipOA	-0.00145764	0.85168	0.911773	KNEEHIP							UKB		NA:KNEEHIP:UKB					FALSE	FALSE
IL25	UKBPPP;deCODE;Fenland	IL25:KneeOA	0.00488847	0.590099	0.785922	KNEE							UKB		NA:KNEE:UKB					FALSE	FALSE
IL25	UKBPPP;deCODE;Fenland	IL25:SpineOA	0.0263158	0.182527	0.508769	SPINE							UKB		NA:SPINE:UKB					FALSE	FALSE
IL25	UKBPPP;deCODE;Fenland	IL25:THR	-0.027437	0.427169	0.67639	THR							UKB		NA:THR:UKB					FALSE	FALSE
IL25	UKBPPP;deCODE;Fenland	IL25:ThumbOA	-0.0243244	0.646214	0.99602	THUMB							UKB		NA:THUMB:UKB					FALSE	FALSE
IL25	UKBPPP;deCODE;Fenland	IL25:TJR	-0.017596	0.444084	0.674316	TJR							UKB		NA:TJR:UKB					FALSE	FALSE
IL25	UKBPPP;deCODE;Fenland	IL25:TKR	-0.0191409	0.547517	0.955266	TKR							UKB		NA:TKR:UKB					FALSE	FALSE
IL26	deCODE;Fenland														NA:NA:NA
IL27RA	deCODE;Fenland	IL27RA:AllOA				ALLOA	Inverse variance weighted (correlation inc)	0.999695	0.992053	1.0074	0.937944	5132_71_IL27RA_TCCR.csv	deCODE	0.989743	5132_71_IL27RA_TCCR.csv:ALLOA:deCODE				FALSE
IL27RA	deCODE;Fenland	IL27RA:AllOA				ALLOA	Inverse variance weighted (correlation inc)	0.99799	0.983281	1.01292	0.790544	TCCR_5132_71.csv	Fenland	0.960974	TCCR_5132_71.csv:ALLOA:Fenland				FALSE
IL27RA	deCODE;Fenland	IL27RA:FingerOA				FINGER	Inverse variance weighted (correlation inc)	0.981175	0.925355	1.04036	0.524808	TCCR_5132_71.csv	Fenland	0.96272	TCCR_5132_71.csv:FINGER:Fenland				FALSE
IL27RA	deCODE;Fenland	IL27RA:FingerOA				FINGER	Inverse variance weighted (correlation inc)	0.986582	0.936786	1.03903	0.609202	5132_71_IL27RA_TCCR.csv	deCODE	0.980119	5132_71_IL27RA_TCCR.csv:FINGER:deCODE				FALSE
IL27RA	deCODE;Fenland	IL27RA:HandOA				HAND	Inverse variance weighted (correlation inc)	1.01616	0.986578	1.04664	0.287495	5132_71_IL27RA_TCCR.csv	deCODE	0.88865	5132_71_IL27RA_TCCR.csv:HAND:deCODE				FALSE
IL27RA	deCODE;Fenland	IL27RA:HandOA				HAND	Inverse variance weighted (correlation inc)	1.01366	0.977843	1.05079	0.459792	TCCR_5132_71.csv	Fenland	0.90599	TCCR_5132_71.csv:HAND:Fenland				FALSE
IL27RA	deCODE;Fenland	IL27RA:HipOA				HIP	Inverse variance weighted (correlation inc)	1.00738	0.993325	1.02163	0.305068	5132_71_IL27RA_TCCR.csv	deCODE	0.769986	5132_71_IL27RA_TCCR.csv:HIP:deCODE				FALSE
IL27RA	deCODE;Fenland	IL27RA:HipOA				HIP	Inverse variance weighted (correlation inc)	1.00567	0.983139	1.02873	0.624617	TCCR_5132_71.csv	Fenland	0.905151	TCCR_5132_71.csv:HIP:Fenland				FALSE
IL27RA	deCODE;Fenland	IL27RA:KneeHipOA				KNEEHIP	Inverse variance weighted (correlation inc)	1.00259	0.992057	1.01324	0.630747	5132_71_IL27RA_TCCR.csv	deCODE	0.922385	5132_71_IL27RA_TCCR.csv:KNEEHIP:deCODE				FALSE
IL27RA	deCODE;Fenland	IL27RA:KneeHipOA				KNEEHIP	Inverse variance weighted (correlation inc)	1.008	0.992633	1.0236	0.309375	TCCR_5132_71.csv	Fenland	0.764824	TCCR_5132_71.csv:KNEEHIP:Fenland				FALSE
IL27RA	deCODE;Fenland	IL27RA:KneeOA				KNEE	Inverse variance weighted (correlation inc)	0.997085	0.985138	1.00918	0.634959	5132_71_IL27RA_TCCR.csv	deCODE	0.905707	5132_71_IL27RA_TCCR.csv:KNEE:deCODE				FALSE
IL27RA	deCODE;Fenland	IL27RA:KneeOA				KNEE	Inverse variance weighted (correlation inc)	0.996871	0.979603	1.01444	0.725233	TCCR_5132_71.csv	Fenland	0.933946	TCCR_5132_71.csv:KNEE:Fenland				FALSE
IL27RA	deCODE;Fenland	IL27RA:SpineOA				SPINE	Inverse variance weighted (correlation inc)	0.993544	0.976602	1.01078	0.460494	5132_71_IL27RA_TCCR.csv	deCODE	0.936628	5132_71_IL27RA_TCCR.csv:SPINE:deCODE				FALSE
IL27RA	deCODE;Fenland	IL27RA:THR				THR	Inverse variance weighted (correlation inc)	1.00028	0.970585	1.03088	0.985431	TCCR_5132_71.csv	Fenland	0.996604	TCCR_5132_71.csv:THR:Fenland				FALSE
IL27RA	deCODE;Fenland	IL27RA:THR				THR	Inverse variance weighted (correlation inc)	1.00811	0.988175	1.02845	0.427842	5132_71_IL27RA_TCCR.csv	deCODE	0.843321	5132_71_IL27RA_TCCR.csv:THR:deCODE				FALSE
IL27RA	deCODE;Fenland	IL27RA:ThumbOA				THUMB	Inverse variance weighted (correlation inc)	1.02195	0.965001	1.08227	0.457929	TCCR_5132_71.csv	Fenland	0.911982	TCCR_5132_71.csv:THUMB:Fenland				FALSE
IL27RA	deCODE;Fenland	IL27RA:ThumbOA				THUMB	Inverse variance weighted (correlation inc)	1.02333	0.983247	1.06504	0.257988	5132_71_IL27RA_TCCR.csv	deCODE	0.807491	5132_71_IL27RA_TCCR.csv:THUMB:deCODE				FALSE
IL27RA	deCODE;Fenland	IL27RA:TJR				TJR	Inverse variance weighted (correlation inc)	0.998696	0.979175	1.01861	0.89689	5132_71_IL27RA_TCCR.csv	deCODE	0.973165	5132_71_IL27RA_TCCR.csv:TJR:deCODE				FALSE
IL27RA	deCODE;Fenland	IL27RA:TJR				TJR	Inverse variance weighted (correlation inc)	1.00726	0.98031	1.03496	0.600975	TCCR_5132_71.csv	Fenland	0.874188	TCCR_5132_71.csv:TJR:Fenland				FALSE
IL27RA	deCODE;Fenland	IL27RA:TKR				TKR	Inverse variance weighted (correlation inc)	0.989306	0.969197	1.00983	0.304802	5132_71_IL27RA_TCCR.csv	deCODE	0.757412	5132_71_IL27RA_TCCR.csv:TKR:deCODE				FALSE
IL27RA	deCODE;Fenland	IL27RA:TKR				TKR	Inverse variance weighted (correlation inc)	0.992484	0.952671	1.03396	0.717953	TCCR_5132_71.csv	Fenland	0.938747	TCCR_5132_71.csv:TKR:Fenland				FALSE
IL2RA	UKBPPP;deCODE;Fenland	IL2RA:AllOA	0.0363973	7.69536e-09	1.3389e-07	ALLOA	Inverse variance weighted (correlation inc)	1.00017	0.992069	1.00834	0.966937	IL2RA_P01589_OID20267_v1_Cardiometabolic.csv	UKBPPP	0.992509	IL2RA_P01589_OID20267_v1_Cardiometabolic.csv:ALLOA:UKBPPP				FALSE	FALSE	FALSE
IL2RA	UKBPPP;deCODE;Fenland	IL2RA:AllOA	0.0363973	7.69536e-09	1.3389e-07	ALLOA	Wald ratio	1.0112	0.951214	1.07497	0.7211	IL_2_sRa_3151_6.csv	Fenland	0.958328	IL_2_sRa_3151_6.csv:ALLOA:Fenland				FALSE	FALSE	FALSE
IL2RA	UKBPPP;deCODE;Fenland	IL2RA:AllOA	0.0363973	7.69536e-09	1.3389e-07	ALLOA	Inverse variance weighted (correlation inc)	1.02081	0.95955	1.08599	0.51415	3151_6_IL2RA_IL_2_sRa.csv	deCODE	0.872954	3151_6_IL2RA_IL_2_sRa.csv:ALLOA:deCODE				FALSE	FALSE	FALSE
IL2RA	UKBPPP;deCODE;Fenland	IL2RA:FingerOA	0.517625	0.000256187	0.0624028	FINGER	Wald ratio	0.996911	0.70734	1.40503	0.9859	IL_2_sRa_3151_6.csv	Fenland	0.995062	IL_2_sRa_3151_6.csv:FINGER:Fenland				FALSE	FALSE	FALSE
IL2RA	UKBPPP;deCODE;Fenland	IL2RA:FingerOA	0.517625	0.000256187	0.0624028	FINGER	Inverse variance weighted (correlation inc)	1.01194	0.733541	1.39601	0.942349	3151_6_IL2RA_IL_2_sRa.csv	deCODE	0.991097	3151_6_IL2RA_IL_2_sRa.csv:FINGER:deCODE				FALSE	FALSE	FALSE
IL2RA	UKBPPP;deCODE;Fenland	IL2RA:HandOA	0.0338371	0.228565	0.997994	HAND	Inverse variance weighted (correlation inc)	1.01532	0.850555	1.21201	0.866316	3151_6_IL2RA_IL_2_sRa.csv	deCODE	0.986097	3151_6_IL2RA_IL_2_sRa.csv:HAND:deCODE				FALSE	FALSE	FALSE
IL2RA	UKBPPP;deCODE;Fenland	IL2RA:HandOA	0.0338371	0.228565	0.997994	HAND	Wald ratio	1.03079	0.856771	1.24014	0.7479	IL_2_sRa_3151_6.csv	Fenland	0.963223	IL_2_sRa_3151_6.csv:HAND:Fenland				FALSE	FALSE	FALSE
IL2RA	UKBPPP;deCODE;Fenland	IL2RA:HandOA	0.0338371	0.228565	0.997994	HAND	Inverse variance weighted (correlation inc)	1.00114	0.97117	1.03204	0.941294	IL2RA_P01589_OID20267_v1_Cardiometabolic.csv	UKBPPP	0.99364	IL2RA_P01589_OID20267_v1_Cardiometabolic.csv:HAND:UKBPPP				FALSE	FALSE	FALSE
IL2RA	UKBPPP;deCODE;Fenland	IL2RA:HipOA	0.0471404	0.00780583	0.0809094	HIP	Inverse variance weighted (correlation inc)	1.01686	0.906798	1.14028	0.774823	3151_6_IL2RA_IL_2_sRa.csv	deCODE	0.945294	3151_6_IL2RA_IL_2_sRa.csv:HIP:deCODE				FALSE	FALSE	FALSE
IL2RA	UKBPPP;deCODE;Fenland	IL2RA:HipOA	0.0471404	0.00780583	0.0809094	HIP	Inverse variance weighted (correlation inc)	1.00117	0.98602	1.01655	0.880553	IL2RA_P01589_OID20267_v1_Cardiometabolic.csv	UKBPPP	0.981172	IL2RA_P01589_OID20267_v1_Cardiometabolic.csv:HIP:UKBPPP				FALSE	FALSE	FALSE
IL2RA	UKBPPP;deCODE;Fenland	IL2RA:HipOA	0.0471404	0.00780583	0.0809094	HIP	Wald ratio	1.03718	0.923378	1.16502	0.5381	IL_2_sRa_3151_6.csv	Fenland	0.881142	IL_2_sRa_3151_6.csv:HIP:Fenland				FALSE	FALSE	FALSE
IL2RA	UKBPPP;deCODE;Fenland	IL2RA:KneeHipOA	0.0318217	0.00175211	0.0144673	KNEEHIP	Inverse variance weighted (correlation inc)	1.02569	0.942414	1.11633	0.557077	3151_6_IL2RA_IL_2_sRa.csv	deCODE	0.89423	3151_6_IL2RA_IL_2_sRa.csv:KNEEHIP:deCODE				FALSE	FALSE	FALSE
IL2RA	UKBPPP;deCODE;Fenland	IL2RA:KneeHipOA	0.0318217	0.00175211	0.0144673	KNEEHIP	Wald ratio	1.02697	0.943063	1.11833	0.5406	IL_2_sRa_3151_6.csv	Fenland	0.899745	IL_2_sRa_3151_6.csv:KNEEHIP:Fenland				FALSE	FALSE	FALSE
IL2RA	UKBPPP;deCODE;Fenland	IL2RA:KneeHipOA	0.0318217	0.00175211	0.0144673	KNEEHIP	Inverse variance weighted (correlation inc)	1.00475	0.993034	1.0166	0.428599	IL2RA_P01589_OID20267_v1_Cardiometabolic.csv	UKBPPP	0.8182	IL2RA_P01589_OID20267_v1_Cardiometabolic.csv:KNEEHIP:UKBPPP				FALSE	FALSE	FALSE
IL2RA	UKBPPP;deCODE;Fenland	IL2RA:KneeOA	0.0261945	0.0269056	0.141703	KNEE	Inverse variance weighted (correlation inc)	1.04056	0.948969	1.141	0.397657	3151_6_IL2RA_IL_2_sRa.csv	deCODE	0.808107	3151_6_IL2RA_IL_2_sRa.csv:KNEE:deCODE				FALSE	FALSE	FALSE
IL2RA	UKBPPP;deCODE;Fenland	IL2RA:KneeOA	0.0261945	0.0269056	0.141703	KNEE	Inverse variance weighted (correlation inc)	1.01006	0.99698	1.02331	0.132287	IL2RA_P01589_OID20267_v1_Cardiometabolic.csv	UKBPPP	0.546513	IL2RA_P01589_OID20267_v1_Cardiometabolic.csv:KNEE:UKBPPP				FALSE	FALSE	FALSE
IL2RA	UKBPPP;deCODE;Fenland	IL2RA:KneeOA	0.0261945	0.0269056	0.141703	KNEE	Wald ratio	1.05466	0.960368	1.15821	0.2654	IL_2_sRa_3151_6.csv	Fenland	0.724513	IL_2_sRa_3151_6.csv:KNEE:Fenland				FALSE	FALSE	FALSE
IL2RA	UKBPPP;deCODE;Fenland	IL2RA:SpineOA	0.0609028	0.0180293	0.116592	SPINE	Inverse variance weighted (correlation inc)	1.09469	0.961334	1.24655	0.172242	3151_6_IL2RA_IL_2_sRa.csv	deCODE	0.824756	3151_6_IL2RA_IL_2_sRa.csv:SPINE:deCODE				FALSE	FALSE	FALSE
IL2RA	UKBPPP;deCODE;Fenland	IL2RA:SpineOA	0.0609028	0.0180293	0.116592	SPINE	Inverse variance weighted (correlation inc)	1.01518	0.99674	1.03397	0.107185	IL2RA_P01589_OID20267_v1_Cardiometabolic.csv	UKBPPP	0.779652	IL2RA_P01589_OID20267_v1_Cardiometabolic.csv:SPINE:UKBPPP				FALSE	FALSE	FALSE
IL2RA	UKBPPP;deCODE;Fenland	IL2RA:THR	0.0871311	0.053222	0.203623	THR	Inverse variance weighted (correlation inc)	1.00289	0.982806	1.02339	0.779501	IL2RA_P01589_OID20267_v1_Cardiometabolic.csv	UKBPPP	0.964554	IL2RA_P01589_OID20267_v1_Cardiometabolic.csv:THR:UKBPPP				FALSE	FALSE	FALSE
IL2RA	UKBPPP;deCODE;Fenland	IL2RA:THR	0.0871311	0.053222	0.203623	THR	Wald ratio	0.993216	0.846456	1.16542	0.9335	IL_2_sRa_3151_6.csv	Fenland	0.989192	IL_2_sRa_3151_6.csv:THR:Fenland				FALSE	FALSE	FALSE
IL2RA	UKBPPP;deCODE;Fenland	IL2RA:THR	0.0871311	0.053222	0.203623	THR	Inverse variance weighted (correlation inc)	1.00229	0.854765	1.17527	0.977565	3151_6_IL2RA_IL_2_sRa.csv	deCODE	0.997014	3151_6_IL2RA_IL_2_sRa.csv:THR:deCODE				FALSE	FALSE	FALSE
IL2RA	UKBPPP;deCODE;Fenland	IL2RA:ThumbOA	0.121221	0.0794856	0.943884	THUMB	Inverse variance weighted (correlation inc)	1.00911	0.963743	1.05661	0.699219	IL2RA_P01589_OID20267_v1_Cardiometabolic.csv	UKBPPP	0.953903	IL2RA_P01589_OID20267_v1_Cardiometabolic.csv:THUMB:UKBPPP				FALSE	FALSE	FALSE
IL2RA	UKBPPP;deCODE;Fenland	IL2RA:ThumbOA	0.121221	0.0794856	0.943884	THUMB	Inverse variance weighted (correlation inc)	1.04431	0.782362	1.39396	0.768575	3151_6_IL2RA_IL_2_sRa.csv	deCODE	0.969575	3151_6_IL2RA_IL_2_sRa.csv:THUMB:deCODE				FALSE	FALSE	FALSE
IL2RA	UKBPPP;deCODE;Fenland	IL2RA:ThumbOA	0.121221	0.0794856	0.943884	THUMB	Wald ratio	1.0087	0.74355	1.36841	0.9556	IL_2_sRa_3151_6.csv	Fenland	0.988782	IL_2_sRa_3151_6.csv:THUMB:Fenland				FALSE	FALSE	FALSE
IL2RA	UKBPPP;deCODE;Fenland	IL2RA:TJR	0.0511518	0.0880942	0.299767	TJR	Inverse variance weighted (correlation inc)	1.0083	0.99148	1.0254	0.335654	IL2RA_P01589_OID20267_v1_Cardiometabolic.csv	UKBPPP	0.774823	IL2RA_P01589_OID20267_v1_Cardiometabolic.csv:TJR:UKBPPP				FALSE	FALSE	FALSE
IL2RA	UKBPPP;deCODE;Fenland	IL2RA:TJR	0.0511518	0.0880942	0.299767	TJR	Wald ratio	1.0475	0.91745	1.196	0.4926	IL_2_sRa_3151_6.csv	Fenland	0.834848	IL_2_sRa_3151_6.csv:TJR:Fenland				FALSE	FALSE	FALSE
IL2RA	UKBPPP;deCODE;Fenland	IL2RA:TJR	0.0511518	0.0880942	0.299767	TJR	Inverse variance weighted (correlation inc)	1.07868	0.943141	1.2337	0.268931	3151_6_IL2RA_IL_2_sRa.csv	deCODE	0.733191	3151_6_IL2RA_IL_2_sRa.csv:TJR:deCODE				FALSE	FALSE	FALSE
IL2RA	UKBPPP;deCODE;Fenland	IL2RA:TKR	0.00425561	0.918347	0.989793	TKR	Wald ratio	1.13948	0.967273	1.34234	0.1183	IL_2_sRa_3151_6.csv	Fenland	0.56008	IL_2_sRa_3151_6.csv:TKR:Fenland				FALSE	FALSE	FALSE
IL2RA	UKBPPP;deCODE;Fenland	IL2RA:TKR	0.00425561	0.918347	0.989793	TKR	Inverse variance weighted (correlation inc)	1.15429	0.979654	1.36007	0.0864547	3151_6_IL2RA_IL_2_sRa.csv	deCODE	0.494138	3151_6_IL2RA_IL_2_sRa.csv:TKR:deCODE				FALSE	FALSE	FALSE
IL2RA	UKBPPP;deCODE;Fenland	IL2RA:TKR	0.00425561	0.918347	0.989793	TKR	Inverse variance weighted (correlation inc)	1.02327	1.00235	1.04462	0.029042	IL2RA_P01589_OID20267_v1_Cardiometabolic.csv	UKBPPP	0.337511	IL2RA_P01589_OID20267_v1_Cardiometabolic.csv:TKR:UKBPPP				FALSE	FALSE	FALSE
IL2RB	UKBPPP;deCODE;Fenland	IL2RB:AllOA	0.0016011	0.779293	0.863813	ALLOA	Wald ratio	1.00312	0.941321	1.06898	0.9235	IL_2_sRb_9343_16.csv	Fenland	0.984135	IL_2_sRb_9343_16.csv:ALLOA:Fenland				FALSE	FALSE	FALSE
IL2RB	UKBPPP;deCODE;Fenland	IL2RB:AllOA	0.0016011	0.779293	0.863813	ALLOA	Inverse variance weighted (correlation inc)	0.995571	0.947584	1.04599	0.860214	9343_16_IL2RB_IL_2_sRb.csv	deCODE	0.98185	9343_16_IL2RB_IL_2_sRb.csv:ALLOA:deCODE				FALSE	FALSE	FALSE
IL2RB	UKBPPP;deCODE;Fenland	IL2RB:FingerOA	0.0759708	0.553864	0.892219	FINGER	Wald ratio	0.843411	0.61967	1.14794	0.2789	IL_2_sRb_9343_16.csv	Fenland	0.924846	IL_2_sRb_9343_16.csv:FINGER:Fenland				FALSE	FALSE	FALSE
IL2RB	UKBPPP;deCODE;Fenland	IL2RB:FingerOA	0.0759708	0.553864	0.892219	FINGER	Inverse variance weighted (correlation inc)	0.978334	0.748316	1.27906	0.87274	9343_16_IL2RB_IL_2_sRb.csv	deCODE	0.991097	9343_16_IL2RB_IL_2_sRb.csv:FINGER:deCODE				FALSE	FALSE	FALSE
IL2RB	UKBPPP;deCODE;Fenland	IL2RB:HandOA	-0.0123574	0.627566	0.997994	HAND	Wald ratio	0.944487	0.796133	1.12049	0.5124	IL_2_sRb_9343_16.csv	Fenland	0.913922	IL_2_sRb_9343_16.csv:HAND:Fenland				FALSE	FALSE	FALSE
IL2RB	UKBPPP;deCODE;Fenland	IL2RB:HandOA	-0.0123574	0.627566	0.997994	HAND	Inverse variance weighted (correlation inc)	0.97886	0.844471	1.13464	0.776735	9343_16_IL2RB_IL_2_sRb.csv	deCODE	0.969784	9343_16_IL2RB_IL_2_sRb.csv:HAND:deCODE				FALSE	FALSE	FALSE
IL2RB	UKBPPP;deCODE;Fenland	IL2RB:HipOA	-0.00279552	0.86182	0.947079	HIP	Inverse variance weighted (correlation inc)	0.997095	0.894968	1.11088	0.957916	9343_16_IL2RB_IL_2_sRb.csv	deCODE	0.991024	9343_16_IL2RB_IL_2_sRb.csv:HIP:deCODE				FALSE	FALSE	FALSE
IL2RB	UKBPPP;deCODE;Fenland	IL2RB:HipOA	-0.00279552	0.86182	0.947079	HIP	Wald ratio	1.02524	0.909216	1.15606	0.6842	IL_2_sRb_9343_16.csv	Fenland	0.925748	IL_2_sRb_9343_16.csv:HIP:Fenland				FALSE	FALSE	FALSE
IL2RB	UKBPPP;deCODE;Fenland	IL2RB:KneeHipOA	-0.00391527	0.67099	0.793408	KNEEHIP	Wald ratio	0.96531	0.882687	1.05567	0.4393	IL_2_sRb_9343_16.csv	Fenland	0.854381	IL_2_sRb_9343_16.csv:KNEEHIP:Fenland				FALSE	FALSE	FALSE
IL2RB	UKBPPP;deCODE;Fenland	IL2RB:KneeHipOA	-0.00391527	0.67099	0.793408	KNEEHIP	Inverse variance weighted (correlation inc)	1.02209	0.954774	1.09416	0.529597	9343_16_IL2RB_IL_2_sRb.csv	deCODE	0.879394	9343_16_IL2RB_IL_2_sRb.csv:KNEEHIP:deCODE				FALSE	FALSE	FALSE
IL2RB	UKBPPP;deCODE;Fenland	IL2RB:KneeOA	-0.00204281	0.848993	0.933639	KNEE	Wald ratio	0.98967	0.907952	1.07874	0.8133	IL_2_sRb_9343_16.csv	Fenland	0.967179	IL_2_sRb_9343_16.csv:KNEE:Fenland				FALSE	FALSE	FALSE
IL2RB	UKBPPP;deCODE;Fenland	IL2RB:KneeOA	-0.00204281	0.848993	0.933639	KNEE	Inverse variance weighted (correlation inc)	1.02123	0.947963	1.10016	0.580214	9343_16_IL2RB_IL_2_sRb.csv	deCODE	0.896032	9343_16_IL2RB_IL_2_sRb.csv:KNEE:deCODE				FALSE	FALSE	FALSE
IL2RB	UKBPPP;deCODE;Fenland	IL2RB:SpineOA	-0.0306036	0.189798	0.521888	SPINE	Inverse variance weighted (correlation inc)	0.956374	0.859901	1.06367	0.410954	9343_16_IL2RB_IL_2_sRb.csv	deCODE	0.936628	9343_16_IL2RB_IL_2_sRb.csv:SPINE:deCODE				FALSE	FALSE	FALSE
IL2RB	UKBPPP;deCODE;Fenland	IL2RB:THR	-0.0735797	0.0716837	0.240263	THR	Inverse variance weighted (correlation inc)	0.976186	0.858537	1.10996	0.712991	9343_16_IL2RB_IL_2_sRb.csv	deCODE	0.964212	9343_16_IL2RB_IL_2_sRb.csv:THR:deCODE				FALSE	FALSE	FALSE
IL2RB	UKBPPP;deCODE;Fenland	IL2RB:THR	-0.0735797	0.0716837	0.240263	THR	Wald ratio	1.03917	0.87227	1.238	0.6671	IL_2_sRb_9343_16.csv	Fenland	0.947205	IL_2_sRb_9343_16.csv:THR:Fenland				FALSE	FALSE	FALSE
IL2RB	UKBPPP;deCODE;Fenland	IL2RB:ThumbOA	-0.0284437	0.64983	0.99602	THUMB	Wald ratio	1.01675	0.78195	1.32206	0.9013	IL_2_sRb_9343_16.csv	Fenland	0.986938	IL_2_sRb_9343_16.csv:THUMB:Fenland				FALSE	FALSE	FALSE
IL2RB	UKBPPP;deCODE;Fenland	IL2RB:ThumbOA	-0.0284437	0.64983	0.99602	THUMB	Inverse variance weighted (correlation inc)	0.974013	0.780199	1.21597	0.816072	9343_16_IL2RB_IL_2_sRb.csv	deCODE	0.97978	9343_16_IL2RB_IL_2_sRb.csv:THUMB:deCODE				FALSE	FALSE	FALSE
IL2RB	UKBPPP;deCODE;Fenland	IL2RB:TJR	-0.047985	0.0775203	0.279398	TJR	Wald ratio	1.04566	0.891467	1.22653	0.5833	IL_2_sRb_9343_16.csv	Fenland	0.870078	IL_2_sRb_9343_16.csv:TJR:Fenland				FALSE	FALSE	FALSE
IL2RB	UKBPPP;deCODE;Fenland	IL2RB:TJR	-0.047985	0.0775203	0.279398	TJR	Inverse variance weighted (correlation inc)	1.09655	0.989789	1.21483	0.0777969	9343_16_IL2RB_IL_2_sRb.csv	deCODE	0.489199	9343_16_IL2RB_IL_2_sRb.csv:TJR:deCODE				FALSE	FALSE	FALSE
IL2RB	UKBPPP;deCODE;Fenland	IL2RB:TKR	-0.0137561	0.714651	0.981057	TKR	Inverse variance weighted (correlation inc)	1.12352	0.991946	1.27254	0.0668407	9343_16_IL2RB_IL_2_sRb.csv	deCODE	0.43401	9343_16_IL2RB_IL_2_sRb.csv:TKR:deCODE				FALSE	FALSE	FALSE
IL2RB	UKBPPP;deCODE;Fenland	IL2RB:TKR	-0.0137561	0.714651	0.981057	TKR	Wald ratio	1.05878	0.91316	1.22761	0.4493	IL_2_sRb_9343_16.csv	Fenland	0.849697	IL_2_sRb_9343_16.csv:TKR:Fenland				FALSE	FALSE	FALSE
IL2RG	UKBPPP;deCODE;Fenland	IL2RG:AllOA	0.0106975	0.0470156	0.101873	ALLOA							UKB		NA:ALLOA:UKB					FALSE	FALSE
IL2RG	UKBPPP;deCODE;Fenland	IL2RG:FingerOA	0.108259	0.370882	0.826295	FINGER							UKB		NA:FINGER:UKB					FALSE	FALSE
IL2RG	UKBPPP;deCODE;Fenland	IL2RG:HandOA	-0.00458186	0.848672	0.997994	HAND							UKB		NA:HAND:UKB					FALSE	FALSE
IL2RG	UKBPPP;deCODE;Fenland	IL2RG:HipOA	0.030471	0.044166	0.225717	HIP							UKB		NA:HIP:UKB					FALSE	FALSE
IL2RG	UKBPPP;deCODE;Fenland	IL2RG:KneeHipOA	0.022439	0.00980956	0.0488472	KNEEHIP							UKB		NA:KNEEHIP:UKB					FALSE	FALSE
IL2RG	UKBPPP;deCODE;Fenland	IL2RG:KneeOA	0.0205038	0.0426435	0.18311	KNEE							UKB		NA:KNEE:UKB					FALSE	FALSE
IL2RG	UKBPPP;deCODE;Fenland	IL2RG:SpineOA	-0.00964379	0.661189	0.857814	SPINE							UKB		NA:SPINE:UKB					FALSE	FALSE
IL2RG	UKBPPP;deCODE;Fenland	IL2RG:THR	0.0202566	0.598914	0.793215	THR							UKB		NA:THR:UKB					FALSE	FALSE
IL2RG	UKBPPP;deCODE;Fenland	IL2RG:ThumbOA	0.0268072	0.649923	0.99602	THUMB							UKB		NA:THUMB:UKB					FALSE	FALSE
IL2RG	UKBPPP;deCODE;Fenland	IL2RG:TJR	0.0198368	0.438892	0.670758	TJR							UKB		NA:TJR:UKB					FALSE	FALSE
IL2RG	UKBPPP;deCODE;Fenland	IL2RG:TKR	0.0536759	0.130203	0.690211	TKR							UKB		NA:TKR:UKB					FALSE	FALSE
IL3	UKBPPP;deCODE;Fenland	IL3:AllOA	0.011396	0.179128	0.290723	ALLOA							UKB		NA:ALLOA:UKB					FALSE	FALSE
IL3	UKBPPP;deCODE;Fenland	IL3:FingerOA	0.0183606	0.923239	0.982386	FINGER							UKB		NA:FINGER:UKB					FALSE	FALSE
IL3	UKBPPP;deCODE;Fenland	IL3:HandOA	0.0111012	0.769118	0.997994	HAND							UKB		NA:HAND:UKB					FALSE	FALSE
IL3	UKBPPP;deCODE;Fenland	IL3:HipOA	0.0482577	0.0430083	0.222396	HIP							UKB		NA:HIP:UKB					FALSE	FALSE
IL3	UKBPPP;deCODE;Fenland	IL3:KneeHipOA	0.0140612	0.304195	0.484345	KNEEHIP							UKB		NA:KNEEHIP:UKB					FALSE	FALSE
IL3	UKBPPP;deCODE;Fenland	IL3:KneeOA	0.00111397	0.94425	0.97597	KNEE							UKB		NA:KNEE:UKB					FALSE	FALSE
IL3	UKBPPP;deCODE;Fenland	IL3:SpineOA	0.0242737	0.483678	0.760348	SPINE							UKB		NA:SPINE:UKB					FALSE	FALSE
IL3	UKBPPP;deCODE;Fenland	IL3:THR	-0.0081134	0.893598	0.95189	THR							UKB		NA:THR:UKB					FALSE	FALSE
IL3	UKBPPP;deCODE;Fenland	IL3:ThumbOA	0.0410144	0.659294	0.99602	THUMB							UKB		NA:THUMB:UKB					FALSE	FALSE
IL3	UKBPPP;deCODE;Fenland	IL3:TJR	-0.0701192	0.0823425	0.288248	TJR							UKB		NA:TJR:UKB					FALSE	FALSE
IL3	UKBPPP;deCODE;Fenland	IL3:TKR	-0.0997402	0.0741985	0.571865	TKR							UKB		NA:TKR:UKB					FALSE	FALSE
IL31	UKBPPP;deCODE;Fenland	IL31:AllOA	-0.00774131	0.32968	0.470535	ALLOA							UKB		NA:ALLOA:UKB					FALSE	FALSE
IL31	UKBPPP;deCODE;Fenland	IL31:FingerOA	0.0677272	0.704202	0.923007	FINGER							UKB		NA:FINGER:UKB					FALSE	FALSE
IL31	UKBPPP;deCODE;Fenland	IL31:HandOA	0.00171662	0.961331	0.997994	HAND							UKB		NA:HAND:UKB					FALSE	FALSE
IL31	UKBPPP;deCODE;Fenland	IL31:HipOA	0.013441	0.547144	0.76582	HIP							UKB		NA:HIP:UKB					FALSE	FALSE
IL31	UKBPPP;deCODE;Fenland	IL31:KneeHipOA	0.0130409	0.308739	0.488784	KNEEHIP							UKB		NA:KNEEHIP:UKB					FALSE	FALSE
IL31	UKBPPP;deCODE;Fenland	IL31:KneeOA	0.00885674	0.5526	0.758194	KNEE							UKB		NA:KNEE:UKB					FALSE	FALSE
IL31	UKBPPP;deCODE;Fenland	IL31:SpineOA	-0.0181335	0.576231	0.808262	SPINE							UKB		NA:SPINE:UKB					FALSE	FALSE
IL31	UKBPPP;deCODE;Fenland	IL31:THR	0.0318465	0.574936	0.781538	THR							UKB		NA:THR:UKB					FALSE	FALSE
IL31	UKBPPP;deCODE;Fenland	IL31:ThumbOA	0.118471	0.173719	0.99602	THUMB							UKB		NA:THUMB:UKB					FALSE	FALSE
IL31	UKBPPP;deCODE;Fenland	IL31:TJR	0.016983	0.653111	0.821094	TJR							UKB		NA:TJR:UKB					FALSE	FALSE
IL31	UKBPPP;deCODE;Fenland	IL31:TKR	0.00910245	0.861832	0.988132	TKR							UKB		NA:TKR:UKB					FALSE	FALSE
IL31RA	UKBPPP;deCODE;Fenland	IL31RA:AllOA	-0.000621764	0.911821	0.94893	ALLOA	Inverse variance weighted (correlation inc)	0.994389	0.986399	1.00244	0.171671	IL31RA_Q8NI17_OID30475_v1_Inflammation_II.csv	UKBPPP	0.622123	IL31RA_Q8NI17_OID30475_v1_Inflammation_II.csv:ALLOA:UKBPPP				FALSE	FALSE	FALSE
IL31RA	UKBPPP;deCODE;Fenland	IL31RA:FingerOA	-0.0567239	0.652867	0.906675	FINGER							UKB		NA:FINGER:UKB					FALSE	FALSE
IL31RA	UKBPPP;deCODE;Fenland	IL31RA:HandOA	0.00426415	0.864728	0.997994	HAND	Inverse variance weighted (correlation inc)	0.987992	0.967193	1.00924	0.265738	IL31RA_Q8NI17_OID30475_v1_Inflammation_II.csv	UKBPPP	0.828146	IL31RA_Q8NI17_OID30475_v1_Inflammation_II.csv:HAND:UKBPPP				FALSE	FALSE	FALSE
IL31RA	UKBPPP;deCODE;Fenland	IL31RA:HipOA	-0.0213281	0.176586	0.4739	HIP	Inverse variance weighted (correlation inc)	0.99947	0.987763	1.01132	0.929695	IL31RA_Q8NI17_OID30475_v1_Inflammation_II.csv	UKBPPP	0.990925	IL31RA_Q8NI17_OID30475_v1_Inflammation_II.csv:HIP:UKBPPP				FALSE	FALSE	FALSE
IL31RA	UKBPPP;deCODE;Fenland	IL31RA:KneeHipOA	-0.0116049	0.200106	0.367371	KNEEHIP	Inverse variance weighted (correlation inc)	1.00059	0.990917	1.01035	0.905856	IL31RA_Q8NI17_OID30475_v1_Inflammation_II.csv	UKBPPP	0.978096	IL31RA_Q8NI17_OID30475_v1_Inflammation_II.csv:KNEEHIP:UKBPPP				FALSE	FALSE	FALSE
IL31RA	UKBPPP;deCODE;Fenland	IL31RA:KneeOA	-0.00920301	0.382729	0.625245	KNEE	Inverse variance weighted (correlation inc)	0.998156	0.986313	1.01014	0.761879	IL31RA_Q8NI17_OID30475_v1_Inflammation_II.csv	UKBPPP	0.938784	IL31RA_Q8NI17_OID30475_v1_Inflammation_II.csv:KNEE:UKBPPP				FALSE	FALSE	FALSE
IL31RA	UKBPPP;deCODE;Fenland	IL31RA:SpineOA	0.0193767	0.398235	0.720715	SPINE	Inverse variance weighted (correlation inc)	0.98642	0.97191	1.00115	0.0705329	IL31RA_Q8NI17_OID30475_v1_Inflammation_II.csv	UKBPPP	0.723013	IL31RA_Q8NI17_OID30475_v1_Inflammation_II.csv:SPINE:UKBPPP				FALSE	FALSE	FALSE
IL31RA	UKBPPP;deCODE;Fenland	IL31RA:THR	-0.00538003	0.893394	0.95189	THR	Inverse variance weighted (correlation inc)	0.997144	0.981083	1.01347	0.729893	IL31RA_Q8NI17_OID30475_v1_Inflammation_II.csv	UKBPPP	0.959551	IL31RA_Q8NI17_OID30475_v1_Inflammation_II.csv:THR:UKBPPP				FALSE	FALSE	FALSE
IL31RA	UKBPPP;deCODE;Fenland	IL31RA:ThumbOA	0.0197845	0.747949	0.99602	THUMB	Inverse variance weighted (correlation inc)	0.985679	0.957136	1.01507	0.335984	IL31RA_Q8NI17_OID30475_v1_Inflammation_II.csv	UKBPPP	0.846958	IL31RA_Q8NI17_OID30475_v1_Inflammation_II.csv:THUMB:UKBPPP				FALSE	FALSE	FALSE
IL31RA	UKBPPP;deCODE;Fenland	IL31RA:TJR	0.010602	0.691455	0.848143	TJR	Inverse variance weighted (correlation inc)	0.994516	0.981072	1.00814	0.428432	IL31RA_Q8NI17_OID30475_v1_Inflammation_II.csv	UKBPPP	0.808022	IL31RA_Q8NI17_OID30475_v1_Inflammation_II.csv:TJR:UKBPPP				FALSE	FALSE	FALSE
IL31RA	UKBPPP;deCODE;Fenland	IL31RA:TKR	0.0427279	0.247829	0.820389	TKR	Inverse variance weighted (correlation inc)	0.996315	0.979442	1.01348	0.671842	IL31RA_Q8NI17_OID30475_v1_Inflammation_II.csv	UKBPPP	0.934164	IL31RA_Q8NI17_OID30475_v1_Inflammation_II.csv:TKR:UKBPPP				FALSE	FALSE	FALSE
IL32	UKBPPP;deCODE;Fenland	IL32:AllOA	0.0305023	5.71256e-06	5.54744e-05	ALLOA	Inverse variance weighted (correlation inc)	0.995448	0.975222	1.01609	0.663139	IL32_P24001_OID20605_v1_Inflammation.csv	UKBPPP	0.909991	IL32_P24001_OID20605_v1_Inflammation.csv:ALLOA:UKBPPP				FALSE	FALSE	TRUE
IL32	UKBPPP;deCODE;Fenland	IL32:FingerOA	0.33264	0.0276381	0.589003	FINGER							UKB		NA:FINGER:UKB					FALSE	TRUE
IL32	UKBPPP;deCODE;Fenland	IL32:HandOA	0.0264626	0.377373	0.997994	HAND	Inverse variance weighted (correlation inc)	0.993552	0.928425	1.06325	0.851653	IL32_P24001_OID20605_v1_Inflammation.csv	UKBPPP	0.976085	IL32_P24001_OID20605_v1_Inflammation.csv:HAND:UKBPPP				FALSE	FALSE	TRUE
IL32	UKBPPP;deCODE;Fenland	IL32:HipOA	0.0276435	0.143622	0.428381	HIP	Inverse variance weighted (correlation inc)	1.00994	0.966302	1.05556	0.660644	IL32_P24001_OID20605_v1_Inflammation.csv	UKBPPP	0.923692	IL32_P24001_OID20605_v1_Inflammation.csv:HIP:UKBPPP				FALSE	FALSE	TRUE
IL32	UKBPPP;deCODE;Fenland	IL32:KneeHipOA	0.025311	0.0196274	0.0772974	KNEEHIP	Inverse variance weighted (correlation inc)	1.00144	0.975868	1.02769	0.913076	IL32_P24001_OID20605_v1_Inflammation.csv	UKBPPP	0.980046	IL32_P24001_OID20605_v1_Inflammation.csv:KNEEHIP:UKBPPP				FALSE	FALSE	TRUE
IL32	UKBPPP;deCODE;Fenland	IL32:KneeOA	0.0224212	0.0757847	0.250304	KNEE	Inverse variance weighted (correlation inc)	0.993897	0.967302	1.02122	0.658192	IL32_P24001_OID20605_v1_Inflammation.csv	UKBPPP	0.903997	IL32_P24001_OID20605_v1_Inflammation.csv:KNEE:UKBPPP				FALSE	FALSE	TRUE
IL32	UKBPPP;deCODE;Fenland	IL32:SpineOA	0.0278813	0.310126	0.646576	SPINE	Inverse variance weighted (correlation inc)	1.01344	0.97793	1.05024	0.463135	IL32_P24001_OID20605_v1_Inflammation.csv	UKBPPP	0.902408	IL32_P24001_OID20605_v1_Inflammation.csv:SPINE:UKBPPP				FALSE	FALSE	TRUE
IL32	UKBPPP;deCODE;Fenland	IL32:THR	0.116902	0.0150396	0.116872	THR	Inverse variance weighted (correlation inc)	0.980117	0.935305	1.02708	0.400284	IL32_P24001_OID20605_v1_Inflammation.csv	UKBPPP	0.848382	IL32_P24001_OID20605_v1_Inflammation.csv:THR:UKBPPP				FALSE	FALSE	TRUE
IL32	UKBPPP;deCODE;Fenland	IL32:ThumbOA	0.0645819	0.381113	0.99602	THUMB	Inverse variance weighted (correlation inc)	1.02186	0.935361	1.11636	0.631794	IL32_P24001_OID20605_v1_Inflammation.csv	UKBPPP	0.933161	IL32_P24001_OID20605_v1_Inflammation.csv:THUMB:UKBPPP				FALSE	FALSE	TRUE
PDCD6	UKBPPP;deCODE;Fenland	PDCD6:KneeHipOA	0.0627152	0.000369254	0.00423266	KNEEHIP	Inverse variance weighted (correlation inc)	1.02206	0.956898	1.09166	0.516197	19488_1_PDCD6_PDCD6.csv	deCODE	0.872464	19488_1_PDCD6_PDCD6.csv:KNEEHIP:deCODE				FALSE	TRUE	TRUE
IL32	UKBPPP;deCODE;Fenland	IL32:TKR	0.104957	0.0177739	0.306394	TKR	Inverse variance weighted (correlation inc)	0.972541	0.913731	1.03514	0.381635	IL32_P24001_OID20605_v1_Inflammation.csv	UKBPPP	0.81747	IL32_P24001_OID20605_v1_Inflammation.csv:TKR:UKBPPP				FALSE	FALSE	TRUE
IL33	UKBPPP	IL33:AllOA	0.00438573	0.45182	0.593248	ALLOA	Inverse variance weighted (correlation inc)	1.00981	0.887871	1.14849	0.881813	IL33_O95760_OID20428_v1_Inflammation.csv	UKBPPP	0.978056	IL33_O95760_OID20428_v1_Inflammation.csv:ALLOA:UKBPPP				FALSE	FALSE	FALSE
IL33	UKBPPP	IL33:FingerOA	-0.0213877	0.870247	0.968149	FINGER							UKB		NA:FINGER:UKB					FALSE	FALSE
IL33	UKBPPP	IL33:HandOA	-0.00576218	0.824525	0.997994	HAND	Inverse variance weighted (correlation inc)	0.899422	0.612886	1.31992	0.588051	IL33_O95760_OID20428_v1_Inflammation.csv	UKBPPP	0.951123	IL33_O95760_OID20428_v1_Inflammation.csv:HAND:UKBPPP				FALSE	FALSE	FALSE
IL33	UKBPPP	IL33:HipOA	0.00607134	0.711004	0.864407	HIP	Inverse variance weighted (correlation inc)	0.951798	0.751552	1.2054	0.681863	IL33_O95760_OID20428_v1_Inflammation.csv	UKBPPP	0.929572	IL33_O95760_OID20428_v1_Inflammation.csv:HIP:UKBPPP				FALSE	FALSE	FALSE
IL33	UKBPPP	IL33:KneeHipOA	0.00234543	0.803042	0.880172	KNEEHIP	Inverse variance weighted (correlation inc)	1.04987	0.88612	1.24389	0.573739	IL33_O95760_OID20428_v1_Inflammation.csv	UKBPPP	0.88537	IL33_O95760_OID20428_v1_Inflammation.csv:KNEEHIP:UKBPPP				FALSE	FALSE	FALSE
IL33	UKBPPP	IL33:KneeOA	0.00136195	0.900983	0.956864	KNEE	Inverse variance weighted (correlation inc)	1.0209	0.845612	1.23253	0.829581	IL33_O95760_OID20428_v1_Inflammation.csv	UKBPPP	0.963943	IL33_O95760_OID20428_v1_Inflammation.csv:KNEE:UKBPPP				FALSE	FALSE	FALSE
IL33	UKBPPP	IL33:SpineOA	0.00459849	0.846881	0.947715	SPINE	Inverse variance weighted (correlation inc)	0.7699	0.589298	1.00585	0.0552099	IL33_O95760_OID20428_v1_Inflammation.csv	UKBPPP	0.679379	IL33_O95760_OID20428_v1_Inflammation.csv:SPINE:UKBPPP				FALSE	FALSE	FALSE
IL33	UKBPPP	IL33:THR	0.0236006	0.571247	0.779895	THR	Inverse variance weighted (correlation inc)	0.912661	0.673134	1.23742	0.556252	IL33_O95760_OID20428_v1_Inflammation.csv	UKBPPP	0.931463	IL33_O95760_OID20428_v1_Inflammation.csv:THR:UKBPPP				FALSE	FALSE	FALSE
IL33	UKBPPP	IL33:ThumbOA	-0.027125	0.671314	0.99602	THUMB	Inverse variance weighted (correlation inc)	0.726679	0.418297	1.26241	0.2572	IL33_O95760_OID20428_v1_Inflammation.csv	UKBPPP	0.827368	IL33_O95760_OID20428_v1_Inflammation.csv:THUMB:UKBPPP				FALSE	FALSE	FALSE
IL33	UKBPPP	IL33:TJR	-0.00835315	0.763277	0.887806	TJR	Inverse variance weighted (correlation inc)	0.986993	0.767415	1.2694	0.918777	IL33_O95760_OID20428_v1_Inflammation.csv	UKBPPP	0.972219	IL33_O95760_OID20428_v1_Inflammation.csv:TJR:UKBPPP				FALSE	FALSE	FALSE
IL33	UKBPPP	IL33:TKR	-0.0508388	0.185377	0.765336	TKR	Inverse variance weighted (correlation inc)	1.06224	0.775809	1.45442	0.706456	IL33_O95760_OID20428_v1_Inflammation.csv	UKBPPP	0.947114	IL33_O95760_OID20428_v1_Inflammation.csv:TKR:UKBPPP				FALSE	FALSE	FALSE
IL34	UKBPPP;deCODE;Fenland	IL34:AllOA	0.00277618	0.602069	0.719186	ALLOA	Inverse variance weighted (correlation inc)	0.997653	0.984212	1.01128	0.734206	IL34_Q6ZMJ4_OID20809_v1_Neurology.csv	UKBPPP	0.934522	IL34_Q6ZMJ4_OID20809_v1_Neurology.csv:ALLOA:UKBPPP				FALSE	FALSE	FALSE
IL34	UKBPPP;deCODE;Fenland	IL34:FingerOA	0.0167618	0.888533	0.976384	FINGER							UKB		NA:FINGER:UKB					FALSE	FALSE
IL34	UKBPPP;deCODE;Fenland	IL34:HandOA	0.00946996	0.689909	0.997994	HAND	Inverse variance weighted (correlation inc)	0.984117	0.960875	1.00792	0.189203	IL34_Q6ZMJ4_OID20809_v1_Neurology.csv	UKBPPP	0.782319	IL34_Q6ZMJ4_OID20809_v1_Neurology.csv:HAND:UKBPPP				FALSE	FALSE	FALSE
IL34	UKBPPP;deCODE;Fenland	IL34:HipOA	0.0026042	0.861865	0.947079	HIP	Inverse variance weighted (correlation inc)	0.978786	0.95606	1.00205	0.073613	IL34_Q6ZMJ4_OID20809_v1_Neurology.csv	UKBPPP	0.497096	IL34_Q6ZMJ4_OID20809_v1_Neurology.csv:HIP:UKBPPP				FALSE	FALSE	FALSE
IL34	UKBPPP;deCODE;Fenland	IL34:KneeHipOA	-0.00164578	0.848047	0.908999	KNEEHIP	Inverse variance weighted (correlation inc)	0.995719	0.977215	1.01457	0.653915	IL34_Q6ZMJ4_OID20809_v1_Neurology.csv	UKBPPP	0.909981	IL34_Q6ZMJ4_OID20809_v1_Neurology.csv:KNEEHIP:UKBPPP				FALSE	FALSE	FALSE
IL34	UKBPPP;deCODE;Fenland	IL34:KneeOA	-0.00647337	0.517333	0.732284	KNEE	Inverse variance weighted (correlation inc)	1.00155	0.982198	1.02128	0.876325	IL34_Q6ZMJ4_OID20809_v1_Neurology.csv	UKBPPP	0.973596	IL34_Q6ZMJ4_OID20809_v1_Neurology.csv:KNEE:UKBPPP				FALSE	FALSE	FALSE
IL34	UKBPPP;deCODE;Fenland	IL34:SpineOA	0.00449861	0.836144	0.942236	SPINE	Inverse variance weighted (correlation inc)	0.984776	0.967155	1.00272	0.0958442	IL34_Q6ZMJ4_OID20809_v1_Neurology.csv	UKBPPP	0.748897	IL34_Q6ZMJ4_OID20809_v1_Neurology.csv:SPINE:UKBPPP				FALSE	FALSE	FALSE
IL34	UKBPPP;deCODE;Fenland	IL34:THR	-0.0301387	0.428547	0.677837	THR	Inverse variance weighted (correlation inc)	0.977341	0.947668	1.00794	0.145089	IL34_Q6ZMJ4_OID20809_v1_Neurology.csv	UKBPPP	0.626717	IL34_Q6ZMJ4_OID20809_v1_Neurology.csv:THR:UKBPPP				FALSE	FALSE	FALSE
IL34	UKBPPP;deCODE;Fenland	IL34:ThumbOA	0.0117986	0.839847	0.99602	THUMB	Inverse variance weighted (correlation inc)	0.979748	0.945722	1.015	0.25659	IL34_Q6ZMJ4_OID20809_v1_Neurology.csv	UKBPPP	0.827368	IL34_Q6ZMJ4_OID20809_v1_Neurology.csv:THUMB:UKBPPP				FALSE	FALSE	FALSE
IL34	UKBPPP;deCODE;Fenland	IL34:TJR	-0.0280796	0.267646	0.514351	TJR	Inverse variance weighted (correlation inc)	0.989831	0.961953	1.01852	0.483146	IL34_Q6ZMJ4_OID20809_v1_Neurology.csv	UKBPPP	0.837263	IL34_Q6ZMJ4_OID20809_v1_Neurology.csv:TJR:UKBPPP				FALSE	FALSE	FALSE
IL34	UKBPPP;deCODE;Fenland	IL34:TKR	-0.0339093	0.333464	0.896179	TKR	Inverse variance weighted (correlation inc)	1.00664	0.974139	1.04023	0.692664	IL34_Q6ZMJ4_OID20809_v1_Neurology.csv	UKBPPP	0.941139	IL34_Q6ZMJ4_OID20809_v1_Neurology.csv:TKR:UKBPPP				FALSE	FALSE	FALSE
IL36A	UKBPPP;deCODE;Fenland	IL36A:AllOA	0.00360217	0.654814	0.763471	ALLOA	Wald ratio	1.02101	0.909956	1.14562	0.7234	IL36A_Q9UHA7_OID30472_v1_Inflammation_II.csv	UKBPPP	0.934522	IL36A_Q9UHA7_OID30472_v1_Inflammation_II.csv:ALLOA:UKBPPP				FALSE	FALSE	FALSE
IL36A	UKBPPP;deCODE;Fenland	IL36A:FingerOA	0.0528383	0.770327	0.939754	FINGER							UKB		NA:FINGER:UKB					FALSE	FALSE
IL36A	UKBPPP;deCODE;Fenland	IL36A:HandOA	0.0113329	0.752387	0.997994	HAND	Wald ratio	1.10956	0.793847	1.55084	0.5428	IL36A_Q9UHA7_OID30472_v1_Inflammation_II.csv	UKBPPP	0.939448	IL36A_Q9UHA7_OID30472_v1_Inflammation_II.csv:HAND:UKBPPP				FALSE	FALSE	FALSE
IL36A	UKBPPP;deCODE;Fenland	IL36A:HipOA	-0.0152579	0.500546	0.728271	HIP	Wald ratio	0.954675	0.763852	1.19317	0.6835	IL36A_Q9UHA7_OID30472_v1_Inflammation_II.csv	UKBPPP	0.929867	IL36A_Q9UHA7_OID30472_v1_Inflammation_II.csv:HIP:UKBPPP				FALSE	FALSE	FALSE
IL36A	UKBPPP;deCODE;Fenland	IL36A:KneeHipOA	-0.0128329	0.323498	0.504312	KNEEHIP	Wald ratio	1.0798	0.912687	1.27751	0.3708	IL36A_Q9UHA7_OID30472_v1_Inflammation_II.csv	UKBPPP	0.777094	IL36A_Q9UHA7_OID30472_v1_Inflammation_II.csv:KNEEHIP:UKBPPP				FALSE	FALSE	FALSE
IL36A	UKBPPP;deCODE;Fenland	IL36A:KneeOA	-0.0139098	0.357918	0.602844	KNEE	Wald ratio	1.09196	0.913841	1.30479	0.3329	IL36A_Q9UHA7_OID30472_v1_Inflammation_II.csv	UKBPPP	0.766631	IL36A_Q9UHA7_OID30472_v1_Inflammation_II.csv:KNEE:UKBPPP				FALSE	FALSE	FALSE
IL36A	UKBPPP;deCODE;Fenland	IL36A:SpineOA	-0.0139733	0.671199	0.86466	SPINE	Wald ratio	1.19237	0.913787	1.55588	0.195	IL36A_Q9UHA7_OID30472_v1_Inflammation_II.csv	UKBPPP	0.812148	IL36A_Q9UHA7_OID30472_v1_Inflammation_II.csv:SPINE:UKBPPP				FALSE	FALSE	FALSE
IL36A	UKBPPP;deCODE;Fenland	IL36A:THR	0.0274688	0.633522	0.819012	THR	Wald ratio	1.11312	0.818495	1.51379	0.4945	IL36A_Q9UHA7_OID30472_v1_Inflammation_II.csv	UKBPPP	0.900603	IL36A_Q9UHA7_OID30472_v1_Inflammation_II.csv:THR:UKBPPP				FALSE	FALSE	FALSE
IL36A	UKBPPP;deCODE;Fenland	IL36A:ThumbOA	0.122596	0.165278	0.99602	THUMB	Wald ratio	1.26102	0.773924	2.0547	0.3518	IL36A_Q9UHA7_OID30472_v1_Inflammation_II.csv	UKBPPP	0.851002	IL36A_Q9UHA7_OID30472_v1_Inflammation_II.csv:THUMB:UKBPPP				FALSE	FALSE	FALSE
IL36A	UKBPPP;deCODE;Fenland	IL36A:TJR	-0.0167869	0.661468	0.826873	TJR	Wald ratio	1.13832	0.865875	1.4965	0.3533	IL36A_Q9UHA7_OID30472_v1_Inflammation_II.csv	UKBPPP	0.778194	IL36A_Q9UHA7_OID30472_v1_Inflammation_II.csv:TJR:UKBPPP				FALSE	FALSE	FALSE
IL36A	UKBPPP;deCODE;Fenland	IL36A:TKR	-0.00523872	0.921352	0.99063	TKR	Wald ratio	1.0712	0.8296	1.38315	0.5979	IL36A_Q9UHA7_OID30472_v1_Inflammation_II.csv	UKBPPP	0.915969	IL36A_Q9UHA7_OID30472_v1_Inflammation_II.csv:TKR:UKBPPP				FALSE	FALSE	FALSE
IL36B	deCODE;Fenland														NA:NA:NA
IL36G	UKBPPP;deCODE;Fenland	IL36G:AllOA	0.00885802	0.354107	0.495479	ALLOA	Inverse variance weighted (correlation inc)	0.981859	0.925956	1.04114	0.540461	IL36G_Q9NZH8_OID30551_v1_Inflammation_II.csv	UKBPPP	0.874774	IL36G_Q9NZH8_OID30551_v1_Inflammation_II.csv:ALLOA:UKBPPP				FALSE	FALSE	FALSE
IL36G	UKBPPP;deCODE;Fenland	IL36G:FingerOA	-0.141602	0.509585	0.874609	FINGER							UKB		NA:FINGER:UKB					FALSE	FALSE
IL36G	UKBPPP;deCODE;Fenland	IL36G:HandOA	0.0271726	0.523722	0.997994	HAND	Inverse variance weighted (correlation inc)	0.964789	0.820514	1.13443	0.664474	IL36G_Q9NZH8_OID30551_v1_Inflammation_II.csv	UKBPPP	0.959281	IL36G_Q9NZH8_OID30551_v1_Inflammation_II.csv:HAND:UKBPPP				FALSE	FALSE	FALSE
IL36G	UKBPPP;deCODE;Fenland	IL36G:HipOA	0.018588	0.489104	0.720954	HIP	Inverse variance weighted (correlation inc)	0.975456	0.87807	1.08364	0.643304	IL36G_Q9NZH8_OID30551_v1_Inflammation_II.csv	UKBPPP	0.920029	IL36G_Q9NZH8_OID30551_v1_Inflammation_II.csv:HIP:UKBPPP				FALSE	FALSE	FALSE
IL36G	UKBPPP;deCODE;Fenland	IL36G:KneeHipOA	0.00637436	0.67935	0.79877	KNEEHIP	Inverse variance weighted (correlation inc)	0.973226	0.900668	1.05163	0.492383	IL36G_Q9NZH8_OID30551_v1_Inflammation_II.csv	UKBPPP	0.851061	IL36G_Q9NZH8_OID30551_v1_Inflammation_II.csv:KNEEHIP:UKBPPP				FALSE	FALSE	FALSE
IL36G	UKBPPP;deCODE;Fenland	IL36G:KneeOA	0.00793143	0.658604	0.832555	KNEE	Inverse variance weighted (correlation inc)	0.971681	0.894751	1.05522	0.494821	IL36G_Q9NZH8_OID30551_v1_Inflammation_II.csv	UKBPPP	0.847276	IL36G_Q9NZH8_OID30551_v1_Inflammation_II.csv:KNEE:UKBPPP				FALSE	FALSE	FALSE
IL36G	UKBPPP;deCODE;Fenland	IL36G:SpineOA	0.0193166	0.620853	0.829412	SPINE	Inverse variance weighted (correlation inc)	0.997298	0.887069	1.12122	0.96389	IL36G_Q9NZH8_OID30551_v1_Inflammation_II.csv	UKBPPP	0.997208	IL36G_Q9NZH8_OID30551_v1_Inflammation_II.csv:SPINE:UKBPPP				FALSE	FALSE	FALSE
IL36G	UKBPPP;deCODE;Fenland	IL36G:THR	-0.0104888	0.87804	0.944265	THR	Inverse variance weighted (correlation inc)	0.987676	0.85683	1.1385	0.864207	IL36G_Q9NZH8_OID30551_v1_Inflammation_II.csv	UKBPPP	0.977756	IL36G_Q9NZH8_OID30551_v1_Inflammation_II.csv:THR:UKBPPP				FALSE	FALSE	FALSE
IL36G	UKBPPP;deCODE;Fenland	IL36G:ThumbOA	-0.116763	0.265316	0.99602	THUMB	Inverse variance weighted (correlation inc)	0.945779	0.720658	1.24122	0.687731	IL36G_Q9NZH8_OID30551_v1_Inflammation_II.csv	UKBPPP	0.949327	IL36G_Q9NZH8_OID30551_v1_Inflammation_II.csv:THUMB:UKBPPP				FALSE	FALSE	FALSE
IL36G	UKBPPP;deCODE;Fenland	IL36G:TJR	0.0691265	0.128532	0.358149	TJR	Inverse variance weighted (correlation inc)	1.027	0.872579	1.20876	0.748583	IL36G_Q9NZH8_OID30551_v1_Inflammation_II.csv	UKBPPP	0.93243	IL36G_Q9NZH8_OID30551_v1_Inflammation_II.csv:TJR:UKBPPP				FALSE	FALSE	FALSE
IL36G	UKBPPP;deCODE;Fenland	IL36G:TKR	0.113186	0.0721675	0.565858	TKR	Inverse variance weighted (correlation inc)	0.996645	0.831452	1.19466	0.971008	IL36G_Q9NZH8_OID30551_v1_Inflammation_II.csv	UKBPPP	0.996191	IL36G_Q9NZH8_OID30551_v1_Inflammation_II.csv:TKR:UKBPPP				FALSE	FALSE	FALSE
IL36RN	Fenland														NA:NA:NA
IL37	deCODE;Fenland														NA:NA:NA
IL3RA	UKBPPP;deCODE;Fenland	IL3RA:AllOA	0.00796113	0.0969279	0.18	ALLOA							UKB		NA:ALLOA:UKB					FALSE	FALSE
IL3RA	UKBPPP;deCODE;Fenland	IL3RA:FingerOA	0.151936	0.158458	0.757919	FINGER							UKB		NA:FINGER:UKB					FALSE	FALSE
IL3RA	UKBPPP;deCODE;Fenland	IL3RA:HandOA	-0.00112042	0.958211	0.997994	HAND							UKB		NA:HAND:UKB					FALSE	FALSE
IL3RA	UKBPPP;deCODE;Fenland	IL3RA:HipOA	-0.00602263	0.655105	0.836105	HIP							UKB		NA:HIP:UKB					FALSE	FALSE
IL3RA	UKBPPP;deCODE;Fenland	IL3RA:KneeHipOA	0.0071343	0.356491	0.536572	KNEEHIP							UKB		NA:KNEEHIP:UKB					FALSE	FALSE
IL3RA	UKBPPP;deCODE;Fenland	IL3RA:KneeOA	0.0130231	0.148179	0.371782	KNEE							UKB		NA:KNEE:UKB					FALSE	FALSE
IL3RA	UKBPPP;deCODE;Fenland	IL3RA:SpineOA	0.0144889	0.45964	0.752301	SPINE							UKB		NA:SPINE:UKB					FALSE	FALSE
IL3RA	UKBPPP;deCODE;Fenland	IL3RA:THR	-0.0156714	0.647709	0.826027	THR							UKB		NA:THR:UKB					FALSE	FALSE
IL3RA	UKBPPP;deCODE;Fenland	IL3RA:ThumbOA	0.00442108	0.933011	0.99602	THUMB							UKB		NA:THUMB:UKB					FALSE	FALSE
IL3RA	UKBPPP;deCODE;Fenland	IL3RA:TJR	-0.0230164	0.313171	0.56857	TJR							UKB		NA:TJR:UKB					FALSE	FALSE
IL3RA	UKBPPP;deCODE;Fenland	IL3RA:TKR	0.00845131	0.789032	0.984297	TKR							UKB		NA:TKR:UKB					FALSE	FALSE
IL4	UKBPPP;deCODE;Fenland	IL4:AllOA	0.00186993	0.890836	0.938009	ALLOA							UKB		NA:ALLOA:UKB					FALSE	FALSE
IL4	UKBPPP;deCODE;Fenland	IL4:FingerOA	-0.402666	0.188248	0.772843	FINGER							UKB		NA:FINGER:UKB					FALSE	FALSE
IL4	UKBPPP;deCODE;Fenland	IL4:HandOA	-0.0123173	0.8393	0.997994	HAND							UKB		NA:HAND:UKB					FALSE	FALSE
IL4	UKBPPP;deCODE;Fenland	IL4:HipOA	-0.000693433	0.985555	0.993552	HIP							UKB		NA:HIP:UKB					FALSE	FALSE
IL4	UKBPPP;deCODE;Fenland	IL4:KneeHipOA	-0.00494232	0.822091	0.893729	KNEEHIP							UKB		NA:KNEEHIP:UKB					FALSE	FALSE
IL4	UKBPPP;deCODE;Fenland	IL4:KneeOA	-0.00632772	0.804662	0.907068	KNEE							UKB		NA:KNEE:UKB					FALSE	FALSE
IL4	UKBPPP;deCODE;Fenland	IL4:SpineOA	0.0259293	0.64132	0.84513	SPINE							UKB		NA:SPINE:UKB					FALSE	FALSE
IL4	UKBPPP;deCODE;Fenland	IL4:THR	0.0150479	0.877244	0.94411	THR							UKB		NA:THR:UKB					FALSE	FALSE
IL4	UKBPPP;deCODE;Fenland	IL4:ThumbOA	0.00142027	0.992415	0.999155	THUMB							UKB		NA:THUMB:UKB					FALSE	FALSE
IL4	UKBPPP;deCODE;Fenland	IL4:TJR	-0.0295838	0.648119	0.818697	TJR							UKB		NA:TJR:UKB					FALSE	FALSE
IL4	UKBPPP;deCODE;Fenland	IL4:TKR	-0.0666608	0.457494	0.940601	TKR							UKB		NA:TKR:UKB					FALSE	FALSE
IL4R	UKBPPP;deCODE;Fenland	IL4R:AllOA	0.0411647	1.12715e-13	4.22392e-12	ALLOA	Inverse variance weighted (correlation inc)	1.01821	1.00151	1.03518	0.0324683	IL4R_P24394_OID20576_v1_Inflammation.csv	UKBPPP	0.307775	IL4R_P24394_OID20576_v1_Inflammation.csv:ALLOA:UKBPPP				FALSE	FALSE	TRUE
IL4R	UKBPPP;deCODE;Fenland	IL4R:FingerOA	0.0779651	0.531386	0.883323	FINGER							UKB		NA:FINGER:UKB					FALSE	TRUE
IL4R	UKBPPP;deCODE;Fenland	IL4R:HandOA	0.00737449	0.765489	0.997994	HAND	Inverse variance weighted (correlation inc)	1.03553	0.975767	1.09896	0.249642	IL4R_P24394_OID20576_v1_Inflammation.csv	UKBPPP	0.819885	IL4R_P24394_OID20576_v1_Inflammation.csv:HAND:UKBPPP				FALSE	FALSE	TRUE
IL4R	UKBPPP;deCODE;Fenland	IL4R:HipOA	0.0285622	0.0669237	0.284012	HIP	Inverse variance weighted (correlation inc)	1.00731	0.978175	1.03732	0.626627	IL4R_P24394_OID20576_v1_Inflammation.csv	UKBPPP	0.916646	IL4R_P24394_OID20576_v1_Inflammation.csv:HIP:UKBPPP				FALSE	FALSE	TRUE
IL4R	UKBPPP;deCODE;Fenland	IL4R:KneeHipOA	0.0366513	4.18405e-05	0.000664673	KNEEHIP	Inverse variance weighted (correlation inc)	1.01172	0.989302	1.03465	0.308076	IL4R_P24394_OID20576_v1_Inflammation.csv	UKBPPP	0.729598	IL4R_P24394_OID20576_v1_Inflammation.csv:KNEEHIP:UKBPPP				FALSE	FALSE	TRUE
IL4R	UKBPPP;deCODE;Fenland	IL4R:KneeOA	0.0404993	0.000100568	0.00251247	KNEE	Inverse variance weighted (correlation inc)	1.01809	0.991318	1.04557	0.187321	IL4R_P24394_OID20576_v1_Inflammation.csv	UKBPPP	0.626511	IL4R_P24394_OID20576_v1_Inflammation.csv:KNEE:UKBPPP				FALSE	FALSE	TRUE
PDCD6	UKBPPP;deCODE;Fenland	PDCD6:KneeHipOA	0.0627152	0.000369254	0.00423266	KNEEHIP	Inverse variance weighted (correlation inc)	1.05034	0.993672	1.11024	0.0826238	PDCD6_19488_1.csv	Fenland	0.4622	PDCD6_19488_1.csv:KNEEHIP:Fenland				FALSE	TRUE	TRUE
IL4R	UKBPPP;deCODE;Fenland	IL4R:THR	-0.0337689	0.394438	0.646567	THR	Inverse variance weighted (correlation inc)	0.994152	0.957556	1.03215	0.759209	IL4R_P24394_OID20576_v1_Inflammation.csv	UKBPPP	0.962859	IL4R_P24394_OID20576_v1_Inflammation.csv:THR:UKBPPP				FALSE	FALSE	TRUE
IL4R	UKBPPP;deCODE;Fenland	IL4R:ThumbOA	0.0224531	0.711965	0.99602	THUMB	Inverse variance weighted (correlation inc)	0.984722	0.909106	1.06663	0.705665	IL4R_P24394_OID20576_v1_Inflammation.csv	UKBPPP	0.956067	IL4R_P24394_OID20576_v1_Inflammation.csv:THUMB:UKBPPP				FALSE	FALSE	TRUE
IL4R	UKBPPP;deCODE;Fenland	IL4R:TJR	0.00951245	0.71846	0.862608	TJR	Inverse variance weighted (correlation inc)	1.00405	0.970296	1.03898	0.816709	IL4R_P24394_OID20576_v1_Inflammation.csv	UKBPPP	0.943919	IL4R_P24394_OID20576_v1_Inflammation.csv:TJR:UKBPPP				FALSE	FALSE	TRUE
IL4R	UKBPPP;deCODE;Fenland	IL4R:TKR	0.0601873	0.0993344	0.635931	TKR	Inverse variance weighted (correlation inc)	1.01223	0.973783	1.0522	0.538317	IL4R_P24394_OID20576_v1_Inflammation.csv	UKBPPP	0.887915	IL4R_P24394_OID20576_v1_Inflammation.csv:TKR:UKBPPP				FALSE	FALSE	TRUE
IL5	UKBPPP;deCODE;Fenland	IL5:AllOA	0.00319087	0.883175	0.934994	ALLOA							UKB		NA:ALLOA:UKB					FALSE	FALSE
IL5	UKBPPP;deCODE;Fenland	IL5:FingerOA	-0.198676	0.683764	0.916893	FINGER							UKB		NA:FINGER:UKB					FALSE	FALSE
IL5	UKBPPP;deCODE;Fenland	IL5:HandOA	0.072616	0.453181	0.997994	HAND							UKB		NA:HAND:UKB					FALSE	FALSE
IL5	UKBPPP;deCODE;Fenland	IL5:HipOA	0.0514983	0.398857	0.663363	HIP							UKB		NA:HIP:UKB					FALSE	FALSE
IL5	UKBPPP;deCODE;Fenland	IL5:KneeHipOA	0.0218069	0.533608	0.692293	KNEEHIP							UKB		NA:KNEEHIP:UKB					FALSE	FALSE
IL5	UKBPPP;deCODE;Fenland	IL5:KneeOA	0.0263796	0.517681	0.732421	KNEE							UKB		NA:KNEE:UKB					FALSE	FALSE
IL5	UKBPPP;deCODE;Fenland	IL5:SpineOA	0.0388021	0.661817	0.858248	SPINE							UKB		NA:SPINE:UKB					FALSE	FALSE
IL5	UKBPPP;deCODE;Fenland	IL5:THR	0.337592	0.0296806	0.152472	THR							UKB		NA:THR:UKB					FALSE	FALSE
IL5	UKBPPP;deCODE;Fenland	IL5:ThumbOA	0.422169	0.0762305	0.924571	THUMB							UKB		NA:THUMB:UKB					FALSE	FALSE
IL5	UKBPPP;deCODE;Fenland	IL5:TJR	0.119555	0.247187	0.494891	TJR							UKB		NA:TJR:UKB					FALSE	FALSE
IL5	UKBPPP;deCODE;Fenland	IL5:TKR	-0.0481913	0.736108	0.983873	TKR							UKB		NA:TKR:UKB					FALSE	FALSE
IL5RA	UKBPPP;deCODE;Fenland	IL5RA:AllOA	-0.00940354	0.287169	0.42287	ALLOA	Inverse variance weighted (correlation inc)	1.01443	1.00312	1.02588	0.0122872	IL_5_Ra_13686_2.csv	Fenland	0.165652	IL_5_Ra_13686_2.csv:ALLOA:Fenland				FALSE	FALSE	FALSE
IL5RA	UKBPPP;deCODE;Fenland	IL5RA:AllOA	-0.00940354	0.287169	0.42287	ALLOA	Inverse variance weighted (correlation inc)	1.01139	1.00239	1.02047	0.0130354	13686_2_IL5RA_IL_5_Ra.csv	deCODE	0.184196	13686_2_IL5RA_IL_5_Ra.csv:ALLOA:deCODE				FALSE	FALSE	FALSE
IL5RA	UKBPPP;deCODE;Fenland	IL5RA:AllOA	-0.00940354	0.287169	0.42287	ALLOA	Inverse variance weighted (correlation inc)	1.01181	1.0014	1.02234	0.026098	IL5RA_Q01344_OID20601_v1_Inflammation.csv	UKBPPP	0.271129	IL5RA_Q01344_OID20601_v1_Inflammation.csv:ALLOA:UKBPPP				FALSE	FALSE	FALSE
IL5RA	UKBPPP;deCODE;Fenland	IL5RA:FingerOA	0.0710073	0.720484	0.925457	FINGER	Inverse variance weighted (correlation inc)	0.988365	0.931218	1.04902	0.70015	IL_5_Ra_13686_2.csv	Fenland	0.979245	IL_5_Ra_13686_2.csv:FINGER:Fenland				FALSE	FALSE	FALSE
IL5RA	UKBPPP;deCODE;Fenland	IL5RA:FingerOA	0.0710073	0.720484	0.925457	FINGER	Inverse variance weighted (correlation inc)	1.01863	0.976165	1.06295	0.395471	13686_2_IL5RA_IL_5_Ra.csv	deCODE	0.939347	13686_2_IL5RA_IL_5_Ra.csv:FINGER:deCODE				FALSE	FALSE	FALSE
IL5RA	UKBPPP;deCODE;Fenland	IL5RA:HandOA	-0.0333045	0.397791	0.997994	HAND	Inverse variance weighted (correlation inc)	1.02251	0.992729	1.05318	0.139924	13686_2_IL5RA_IL_5_Ra.csv	deCODE	0.761903	13686_2_IL5RA_IL_5_Ra.csv:HAND:deCODE				FALSE	FALSE	FALSE
IL5RA	UKBPPP;deCODE;Fenland	IL5RA:HandOA	-0.0333045	0.397791	0.997994	HAND	Inverse variance weighted (correlation inc)	1.01787	0.979362	1.0579	0.367998	IL_5_Ra_13686_2.csv	Fenland	0.872706	IL_5_Ra_13686_2.csv:HAND:Fenland				FALSE	FALSE	FALSE
IL5RA	UKBPPP;deCODE;Fenland	IL5RA:HandOA	-0.0333045	0.397791	0.997994	HAND	Inverse variance weighted (correlation inc)	1.00377	0.972131	1.03643	0.818033	IL5RA_Q01344_OID20601_v1_Inflammation.csv	UKBPPP	0.974526	IL5RA_Q01344_OID20601_v1_Inflammation.csv:HAND:UKBPPP				FALSE	FALSE	FALSE
IL5RA	UKBPPP;deCODE;Fenland	IL5RA:HipOA	-0.0405697	0.102355	0.359905	HIP	Inverse variance weighted (correlation inc)	1.00027	0.981622	1.01927	0.977698	13686_2_IL5RA_IL_5_Ra.csv	deCODE	0.994776	13686_2_IL5RA_IL_5_Ra.csv:HIP:deCODE				FALSE	FALSE	FALSE
IL5RA	UKBPPP;deCODE;Fenland	IL5RA:HipOA	-0.0405697	0.102355	0.359905	HIP	Inverse variance weighted (correlation inc)	0.995203	0.975518	1.01528	0.637095	IL5RA_Q01344_OID20601_v1_Inflammation.csv	UKBPPP	0.918985	IL5RA_Q01344_OID20601_v1_Inflammation.csv:HIP:UKBPPP				FALSE	FALSE	FALSE
IL5RA	UKBPPP;deCODE;Fenland	IL5RA:HipOA	-0.0405697	0.102355	0.359905	HIP	Inverse variance weighted (correlation inc)	0.992572	0.972569	1.01299	0.472862	IL_5_Ra_13686_2.csv	Fenland	0.862179	IL_5_Ra_13686_2.csv:HIP:Fenland				FALSE	FALSE	FALSE
IL5RA	UKBPPP;deCODE;Fenland	IL5RA:KneeHipOA	-0.0254658	0.0739826	0.186745	KNEEHIP	Inverse variance weighted (correlation inc)	1.00774	0.995315	1.02032	0.223192	13686_2_IL5RA_IL_5_Ra.csv	deCODE	0.702593	13686_2_IL5RA_IL_5_Ra.csv:KNEEHIP:deCODE				FALSE	FALSE	FALSE
IL5RA	UKBPPP;deCODE;Fenland	IL5RA:KneeHipOA	-0.0254658	0.0739826	0.186745	KNEEHIP	Inverse variance weighted (correlation inc)	1.00531	0.99074	1.0201	0.476926	IL_5_Ra_13686_2.csv	Fenland	0.870696	IL_5_Ra_13686_2.csv:KNEEHIP:Fenland				FALSE	FALSE	FALSE
IL5RA	UKBPPP;deCODE;Fenland	IL5RA:KneeHipOA	-0.0254658	0.0739826	0.186745	KNEEHIP	Inverse variance weighted (correlation inc)	1.00408	0.989534	1.01883	0.584639	IL5RA_Q01344_OID20601_v1_Inflammation.csv	UKBPPP	0.886267	IL5RA_Q01344_OID20601_v1_Inflammation.csv:KNEEHIP:UKBPPP				FALSE	FALSE	FALSE
IL5RA	UKBPPP;deCODE;Fenland	IL5RA:KneeOA	-0.0174731	0.292263	0.541719	KNEE	Inverse variance weighted (correlation inc)	1.01014	0.993516	1.02704	0.23346	IL_5_Ra_13686_2.csv	Fenland	0.688247	IL_5_Ra_13686_2.csv:KNEE:Fenland				FALSE	FALSE	FALSE
IL5RA	UKBPPP;deCODE;Fenland	IL5RA:KneeOA	-0.0174731	0.292263	0.541719	KNEE	Inverse variance weighted (correlation inc)	1.01192	0.998841	1.02518	0.074212	13686_2_IL5RA_IL_5_Ra.csv	deCODE	0.428973	13686_2_IL5RA_IL_5_Ra.csv:KNEE:deCODE				FALSE	FALSE	FALSE
IL5RA	UKBPPP;deCODE;Fenland	IL5RA:KneeOA	-0.0174731	0.292263	0.541719	KNEE	Inverse variance weighted (correlation inc)	1.0089	0.993326	1.02472	0.264308	IL5RA_Q01344_OID20601_v1_Inflammation.csv	UKBPPP	0.72122	IL5RA_Q01344_OID20601_v1_Inflammation.csv:KNEE:UKBPPP				FALSE	FALSE	FALSE
IL5RA	UKBPPP;deCODE;Fenland	IL5RA:SpineOA	-0.00998323	0.782089	0.913491	SPINE	Inverse variance weighted (correlation inc)	1.00617	0.981221	1.03176	0.630921	IL5RA_Q01344_OID20601_v1_Inflammation.csv	UKBPPP	0.950545	IL5RA_Q01344_OID20601_v1_Inflammation.csv:SPINE:UKBPPP				FALSE	FALSE	FALSE
IL5RA	UKBPPP;deCODE;Fenland	IL5RA:SpineOA	-0.00998323	0.782089	0.913491	SPINE	Inverse variance weighted (correlation inc)	1.01361	0.992833	1.03482	0.200774	13686_2_IL5RA_IL_5_Ra.csv	deCODE	0.864873	13686_2_IL5RA_IL_5_Ra.csv:SPINE:deCODE				FALSE	FALSE	FALSE
IL5RA	UKBPPP;deCODE;Fenland	IL5RA:THR	-0.0444182	0.481979	0.719522	THR	Inverse variance weighted (correlation inc)	1.021	0.998628	1.04387	0.0659834	13686_2_IL5RA_IL_5_Ra.csv	deCODE	0.472416	13686_2_IL5RA_IL_5_Ra.csv:THR:deCODE				FALSE	FALSE	FALSE
IL5RA	UKBPPP;deCODE;Fenland	IL5RA:THR	-0.0444182	0.481979	0.719522	THR	Inverse variance weighted (correlation inc)	1.01591	0.99165	1.04077	0.200534	IL5RA_Q01344_OID20601_v1_Inflammation.csv	UKBPPP	0.697126	IL5RA_Q01344_OID20601_v1_Inflammation.csv:THR:UKBPPP				FALSE	FALSE	FALSE
IL5RA	UKBPPP;deCODE;Fenland	IL5RA:THR	-0.0444182	0.481979	0.719522	THR	Inverse variance weighted (correlation inc)	1.01827	0.988493	1.04894	0.231837	IL_5_Ra_13686_2.csv	Fenland	0.726139	IL_5_Ra_13686_2.csv:THR:Fenland				FALSE	FALSE	FALSE
IL5RA	UKBPPP;deCODE;Fenland	IL5RA:ThumbOA	-0.039617	0.682596	0.99602	THUMB	Inverse variance weighted (correlation inc)	1.07287	1.03456	1.11258	0.000149412	13686_2_IL5RA_IL_5_Ra.csv	deCODE	0.0601255	13686_2_IL5RA_IL_5_Ra.csv:THUMB:deCODE				FALSE	FALSE	FALSE
IL5RA	UKBPPP;deCODE;Fenland	IL5RA:ThumbOA	-0.039617	0.682596	0.99602	THUMB	Inverse variance weighted (correlation inc)	1.05349	1.01268	1.09596	0.00974111	IL5RA_Q01344_OID20601_v1_Inflammation.csv	UKBPPP	0.445438	IL5RA_Q01344_OID20601_v1_Inflammation.csv:THUMB:UKBPPP				FALSE	FALSE	FALSE
IL5RA	UKBPPP;deCODE;Fenland	IL5RA:ThumbOA	-0.039617	0.682596	0.99602	THUMB	Inverse variance weighted (correlation inc)	1.07043	1.0136	1.13045	0.0144731	IL_5_Ra_13686_2.csv	Fenland	0.411805	IL_5_Ra_13686_2.csv:THUMB:Fenland				FALSE	FALSE	FALSE
IL5RA	UKBPPP;deCODE;Fenland	IL5RA:TJR	-0.0666261	0.112959	0.338128	TJR	Inverse variance weighted (correlation inc)	1.01325	0.989563	1.03751	0.275373	IL_5_Ra_13686_2.csv	Fenland	0.721122	IL_5_Ra_13686_2.csv:TJR:Fenland				FALSE	FALSE	FALSE
IL5RA	UKBPPP;deCODE;Fenland	IL5RA:TJR	-0.0666261	0.112959	0.338128	TJR	Inverse variance weighted (correlation inc)	1.01098	0.990154	1.03225	0.303797	13686_2_IL5RA_IL_5_Ra.csv	deCODE	0.753839	13686_2_IL5RA_IL_5_Ra.csv:TJR:deCODE				FALSE	FALSE	FALSE
IL5RA	UKBPPP;deCODE;Fenland	IL5RA:TJR	-0.0666261	0.112959	0.338128	TJR	Inverse variance weighted (correlation inc)	1.0124	0.991764	1.03347	0.240761	IL5RA_Q01344_OID20601_v1_Inflammation.csv	UKBPPP	0.688796	IL5RA_Q01344_OID20601_v1_Inflammation.csv:TJR:UKBPPP				FALSE	FALSE	FALSE
IL5RA	UKBPPP;deCODE;Fenland	IL5RA:TKR	-0.0802834	0.167612	0.743566	TKR	Inverse variance weighted (correlation inc)	1.00392	0.982085	1.02624	0.727257	13686_2_IL5RA_IL_5_Ra.csv	deCODE	0.932394	13686_2_IL5RA_IL_5_Ra.csv:TKR:deCODE				FALSE	FALSE	FALSE
IL5RA	UKBPPP;deCODE;Fenland	IL5RA:TKR	-0.0802834	0.167612	0.743566	TKR	Inverse variance weighted (correlation inc)	1.01289	0.984076	1.04254	0.384464	IL_5_Ra_13686_2.csv	Fenland	0.810297	IL_5_Ra_13686_2.csv:TKR:Fenland				FALSE	FALSE	FALSE
IL5RA	UKBPPP;deCODE;Fenland	IL5RA:TKR	-0.0802834	0.167612	0.743566	TKR	Inverse variance weighted (correlation inc)	1.00816	0.986533	1.03026	0.462577	IL5RA_Q01344_OID20601_v1_Inflammation.csv	UKBPPP	0.856278	IL5RA_Q01344_OID20601_v1_Inflammation.csv:TKR:UKBPPP				FALSE	FALSE	FALSE
IL6	UKBPPP;deCODE;Fenland	IL6:AllOA	0.0491362	2.01357e-05	0.000169129	ALLOA	Wald ratio	0.99839	0.812128	1.22737	0.9878	IL6_P05231_OID21276_v1_Oncology.csv	UKBPPP	0.996	IL6_P05231_OID21276_v1_Oncology.csv:ALLOA:UKBPPP				FALSE	FALSE	TRUE
IL6	UKBPPP;deCODE;Fenland	IL6:AllOA	0.0491362	2.01357e-05	0.000169129	ALLOA	Wald ratio	0.897	0.775967	1.03691	0.1416	IL6_P05231_OID20911_v1_Neurology.csv	UKBPPP	0.592922	IL6_P05231_OID20911_v1_Neurology.csv:ALLOA:UKBPPP				FALSE	FALSE	TRUE
IL6	UKBPPP;deCODE;Fenland	IL6:FingerOA	0.414249	0.109585	0.757919	FINGER							UKB		NA:FINGER:UKB					FALSE	TRUE
IL6	UKBPPP;deCODE;Fenland	IL6:HandOA	0.0465175	0.365317	0.997994	HAND	Wald ratio	1.07931	0.690618	1.68676	0.7376	IL6_P05231_OID20911_v1_Neurology.csv	UKBPPP	0.959281	IL6_P05231_OID20911_v1_Neurology.csv:HAND:UKBPPP				FALSE	FALSE	TRUE
IL6	UKBPPP;deCODE;Fenland	IL6:HandOA	0.0465175	0.365317	0.997994	HAND	Wald ratio	1.07865	0.543054	2.1425	0.8288	IL6_P05231_OID21276_v1_Oncology.csv	UKBPPP	0.976085	IL6_P05231_OID21276_v1_Oncology.csv:HAND:UKBPPP				FALSE	FALSE	TRUE
IL6	UKBPPP;deCODE;Fenland	IL6:HipOA	0.09332	0.00397315	0.0505998	HIP	Wald ratio	1.10148	0.680094	1.78396	0.6944	IL6_P05231_OID21276_v1_Oncology.csv	UKBPPP	0.931755	IL6_P05231_OID21276_v1_Oncology.csv:HIP:UKBPPP				FALSE	FALSE	TRUE
IL6	UKBPPP;deCODE;Fenland	IL6:HipOA	0.09332	0.00397315	0.0505998	HIP	Wald ratio	0.831087	0.631496	1.09376	0.1867	IL6_P05231_OID20911_v1_Neurology.csv	UKBPPP	0.663285	IL6_P05231_OID20911_v1_Neurology.csv:HIP:UKBPPP				FALSE	FALSE	TRUE
PDCD6	UKBPPP;deCODE;Fenland	PDCD6:KneeHipOA	0.0627152	0.000369254	0.00423266	KNEEHIP	Inverse variance weighted (correlation inc)	0.9936	0.985036	1.00224	0.146086	PDCD6_O75340_OID20163_v1_Cardiometabolic.csv	UKBPPP	0.565058	PDCD6_O75340_OID20163_v1_Cardiometabolic.csv:KNEEHIP:UKBPPP				FALSE	TRUE	TRUE
ADGRG1	UKBPPP;Fenland	ADGRG1:KneeHipOA	0.0614637	0.000374705	0.00427039	KNEEHIP	Inverse variance weighted (correlation inc)	0.986676	0.940272	1.03537	0.585246	ADGRG1_Q9Y653_OID21294_v1_Oncology.csv	UKBPPP	0.886267	ADGRG1_Q9Y653_OID21294_v1_Oncology.csv:KNEEHIP:UKBPPP				FALSE	TRUE	TRUE
IL6	UKBPPP;deCODE;Fenland	IL6:KneeOA	0.0256526	0.23595	0.483943	KNEE	Wald ratio	1.1523	0.783529	1.69464	0.4713	IL6_P05231_OID21276_v1_Oncology.csv	UKBPPP	0.839997	IL6_P05231_OID21276_v1_Oncology.csv:KNEE:UKBPPP				FALSE	FALSE	TRUE
IL6	UKBPPP;deCODE;Fenland	IL6:KneeOA	0.0256526	0.23595	0.483943	KNEE	Wald ratio	1.05463	0.8488	1.31038	0.6311	IL6_P05231_OID20911_v1_Neurology.csv	UKBPPP	0.901216	IL6_P05231_OID20911_v1_Neurology.csv:KNEE:UKBPPP				FALSE	FALSE	TRUE
IL6	UKBPPP;deCODE;Fenland	IL6:SpineOA	0.0632905	0.17891	0.505464	SPINE	Wald ratio	0.940621	0.604385	1.46391	0.7862	IL6_P05231_OID21276_v1_Oncology.csv	UKBPPP	0.972532	IL6_P05231_OID21276_v1_Oncology.csv:SPINE:UKBPPP				FALSE	FALSE	TRUE
IL6	UKBPPP;deCODE;Fenland	IL6:SpineOA	0.0632905	0.17891	0.505464	SPINE	Wald ratio	0.848568	0.62229	1.15712	0.2994	IL6_P05231_OID20911_v1_Neurology.csv	UKBPPP	0.844389	IL6_P05231_OID20911_v1_Neurology.csv:SPINE:UKBPPP				FALSE	FALSE	TRUE
IL6	UKBPPP;deCODE;Fenland	IL6:THR	0.171667	0.037254	0.168827	THR	Wald ratio	0.757653	0.523297	1.09696	0.1416	IL6_P05231_OID20911_v1_Neurology.csv	UKBPPP	0.618711	IL6_P05231_OID20911_v1_Neurology.csv:THR:UKBPPP				FALSE	FALSE	TRUE
IL6	UKBPPP;deCODE;Fenland	IL6:THR	0.171667	0.037254	0.168827	THR	Wald ratio	1.26108	0.661905	2.40266	0.4806	IL6_P05231_OID21276_v1_Oncology.csv	UKBPPP	0.891554	IL6_P05231_OID21276_v1_Oncology.csv:THR:UKBPPP				FALSE	FALSE	TRUE
IL6	UKBPPP;deCODE;Fenland	IL6:ThumbOA	-0.0578122	0.647382	0.99602	THUMB	Wald ratio	0.899077	0.444804	1.8173	0.767	IL6_P05231_OID20911_v1_Neurology.csv	UKBPPP	0.97159	IL6_P05231_OID20911_v1_Neurology.csv:THUMB:UKBPPP				FALSE	FALSE	TRUE
IL6	UKBPPP;deCODE;Fenland	IL6:ThumbOA	-0.0578122	0.647382	0.99602	THUMB	Wald ratio	0.501841	0.155364	1.621	0.2491	IL6_P05231_OID21276_v1_Oncology.csv	UKBPPP	0.825409	IL6_P05231_OID21276_v1_Oncology.csv:THUMB:UKBPPP				FALSE	FALSE	TRUE
IL6	UKBPPP;deCODE;Fenland	IL6:TJR	0.102571	0.0614267	0.250487	TJR	Wald ratio	1.24895	0.748379	2.08435	0.3949	IL6_P05231_OID21276_v1_Oncology.csv	UKBPPP	0.797591	IL6_P05231_OID21276_v1_Oncology.csv:TJR:UKBPPP				FALSE	FALSE	TRUE
IL6	UKBPPP;deCODE;Fenland	IL6:TJR	0.102571	0.0614267	0.250487	TJR	Wald ratio	0.7972	0.58402	1.08819	0.1534	IL6_P05231_OID20911_v1_Neurology.csv	UKBPPP	0.594242	IL6_P05231_OID20911_v1_Neurology.csv:TJR:UKBPPP				FALSE	FALSE	TRUE
IL6	UKBPPP;deCODE;Fenland	IL6:TKR	0.0149809	0.843539	0.984297	TKR	Wald ratio	1.0234	0.692221	1.51302	0.9077	IL6_P05231_OID20911_v1_Neurology.csv	UKBPPP	0.983254	IL6_P05231_OID20911_v1_Neurology.csv:TKR:UKBPPP				FALSE	FALSE	TRUE
IL6	UKBPPP;deCODE;Fenland	IL6:TKR	0.0149809	0.843539	0.984297	TKR	Wald ratio	1.18429	0.604884	2.31871	0.6217	IL6_P05231_OID21276_v1_Oncology.csv	UKBPPP	0.916416	IL6_P05231_OID21276_v1_Oncology.csv:TKR:UKBPPP				FALSE	FALSE	TRUE
IL6R	UKBPPP;deCODE;Fenland	IL6R:AllOA	0.00359328	0.497878	0.634117	ALLOA	Inverse variance weighted (correlation inc)	1.00493	0.9999	1.00999	0.0547529	IL6R_P08887_OID20385_v1_Cardiometabolic.csv	UKBPPP	0.37732	IL6R_P08887_OID20385_v1_Cardiometabolic.csv:ALLOA:UKBPPP				FALSE	FALSE	FALSE
IL6R	UKBPPP;deCODE;Fenland	IL6R:AllOA	0.00359328	0.497878	0.634117	ALLOA	Inverse variance weighted (correlation inc)	1.00397	0.997748	1.01023	0.211631	IL_6_sRa_15602_43.csv	Fenland	0.669211	IL_6_sRa_15602_43.csv:ALLOA:Fenland				FALSE	FALSE	FALSE
IL6R	UKBPPP;deCODE;Fenland	IL6R:AllOA	0.00359328	0.497878	0.634117	ALLOA	Inverse variance weighted (correlation inc)	1.00531	0.999725	1.01094	0.0624308	15602_43_IL6R_IL_6_sRa.csv	deCODE	0.3934	15602_43_IL6R_IL_6_sRa.csv:ALLOA:deCODE				FALSE	FALSE	FALSE
IL6R	UKBPPP;deCODE;Fenland	IL6R:FingerOA	-0.0971054	0.414782	0.846063	FINGER	Inverse variance weighted (correlation inc)	0.96711	0.943767	0.99103	0.00730119	IL_6_sRa_15602_43.csv	Fenland	0.463809	IL_6_sRa_15602_43.csv:FINGER:Fenland				FALSE	FALSE	FALSE
IL6R	UKBPPP;deCODE;Fenland	IL6R:FingerOA	-0.0971054	0.414782	0.846063	FINGER	Inverse variance weighted (correlation inc)	0.972167	0.945826	0.999242	0.0440002	15602_43_IL6R_IL_6_sRa.csv	deCODE	0.70107	15602_43_IL6R_IL_6_sRa.csv:FINGER:deCODE				FALSE	FALSE	FALSE
IL6R	UKBPPP;deCODE;Fenland	IL6R:HandOA	-0.0246843	0.296263	0.997994	HAND	Inverse variance weighted (correlation inc)	0.986708	0.973697	0.999894	0.0481859	IL_6_sRa_15602_43.csv	Fenland	0.538184	IL_6_sRa_15602_43.csv:HAND:Fenland				FALSE	FALSE	FALSE
IL6R	UKBPPP;deCODE;Fenland	IL6R:HandOA	-0.0246843	0.296263	0.997994	HAND	Inverse variance weighted (correlation inc)	0.98827	0.975251	1.00146	0.0811904	IL6R_P08887_OID20385_v1_Cardiometabolic.csv	UKBPPP	0.648206	IL6R_P08887_OID20385_v1_Cardiometabolic.csv:HAND:UKBPPP				FALSE	FALSE	FALSE
IL6R	UKBPPP;deCODE;Fenland	IL6R:HandOA	-0.0246843	0.296263	0.997994	HAND	Inverse variance weighted (correlation inc)	0.990293	0.975149	1.00567	0.21475	15602_43_IL6R_IL_6_sRa.csv	deCODE	0.862133	15602_43_IL6R_IL_6_sRa.csv:HAND:deCODE				FALSE	FALSE	FALSE
IL6R	UKBPPP;deCODE;Fenland	IL6R:HipOA	-0.000357597	0.980855	0.993552	HIP	Inverse variance weighted (correlation inc)	1.01568	1.00537	1.02609	0.00279438	15602_43_IL6R_IL_6_sRa.csv	deCODE	0.0919254	15602_43_IL6R_IL_6_sRa.csv:HIP:deCODE				FALSE	FALSE	FALSE
IL6R	UKBPPP;deCODE;Fenland	IL6R:HipOA	-0.000357597	0.980855	0.993552	HIP	Inverse variance weighted (correlation inc)	1.01626	1.00803	1.02455	0.000100237	IL6R_P08887_OID20385_v1_Cardiometabolic.csv	UKBPPP	0.0108519	IL6R_P08887_OID20385_v1_Cardiometabolic.csv:HIP:UKBPPP	Colocalised (PPH4< 0.8)	0.276353	0.814215	TRUE	FALSE	FALSE
IL6R	UKBPPP;deCODE;Fenland	IL6R:HipOA	-0.000357597	0.980855	0.993552	HIP	Inverse variance weighted (correlation inc)	1.01316	1.00382	1.02258	0.00563907	IL_6_sRa_15602_43.csv	Fenland	0.130325	IL_6_sRa_15602_43.csv:HIP:Fenland				FALSE	FALSE	FALSE
IL6R	UKBPPP;deCODE;Fenland	IL6R:KneeHipOA	-0.00143401	0.866835	0.920362	KNEEHIP	Inverse variance weighted (correlation inc)	1.0031	0.99511	1.01116	0.447829	15602_43_IL6R_IL_6_sRa.csv	deCODE	0.84031	15602_43_IL6R_IL_6_sRa.csv:KNEEHIP:deCODE				FALSE	FALSE	FALSE
IL6R	UKBPPP;deCODE;Fenland	IL6R:KneeHipOA	-0.00143401	0.866835	0.920362	KNEEHIP	Inverse variance weighted (correlation inc)	1.00334	0.995368	1.01137	0.413007	IL6R_P08887_OID20385_v1_Cardiometabolic.csv	UKBPPP	0.808724	IL6R_P08887_OID20385_v1_Cardiometabolic.csv:KNEEHIP:UKBPPP				FALSE	FALSE	FALSE
IL6R	UKBPPP;deCODE;Fenland	IL6R:KneeHipOA	-0.00143401	0.866835	0.920362	KNEEHIP	Inverse variance weighted (correlation inc)	1.00264	0.994873	1.01047	0.506232	IL_6_sRa_15602_43.csv	Fenland	0.884065	IL_6_sRa_15602_43.csv:KNEEHIP:Fenland				FALSE	FALSE	FALSE
IL6R	UKBPPP;deCODE;Fenland	IL6R:KneeOA	-0.00615646	0.536288	0.744688	KNEE	Inverse variance weighted (correlation inc)	0.998207	0.989877	1.00661	0.67472	IL6R_P08887_OID20385_v1_Cardiometabolic.csv	UKBPPP	0.908006	IL6R_P08887_OID20385_v1_Cardiometabolic.csv:KNEE:UKBPPP				FALSE	FALSE	FALSE
IL6R	UKBPPP;deCODE;Fenland	IL6R:KneeOA	-0.00615646	0.536288	0.744688	KNEE	Inverse variance weighted (correlation inc)	0.997042	0.988364	1.0058	0.506617	15602_43_IL6R_IL_6_sRa.csv	deCODE	0.869255	15602_43_IL6R_IL_6_sRa.csv:KNEE:deCODE				FALSE	FALSE	FALSE
IL6R	UKBPPP;deCODE;Fenland	IL6R:KneeOA	-0.00615646	0.536288	0.744688	KNEE	Inverse variance weighted (correlation inc)	0.997558	0.988997	1.00619	0.578238	IL_6_sRa_15602_43.csv	Fenland	0.878766	IL_6_sRa_15602_43.csv:KNEE:Fenland				FALSE	FALSE	FALSE
IL6R	UKBPPP;deCODE;Fenland	IL6R:SpineOA	-0.0053045	0.806506	0.924957	SPINE	Inverse variance weighted (correlation inc)	1.00471	0.991675	1.01792	0.480478	IL6R_P08887_OID20385_v1_Cardiometabolic.csv	UKBPPP	0.902408	IL6R_P08887_OID20385_v1_Cardiometabolic.csv:SPINE:UKBPPP				FALSE	FALSE	FALSE
IL6R	UKBPPP;deCODE;Fenland	IL6R:SpineOA	-0.0053045	0.806506	0.924957	SPINE	Inverse variance weighted (correlation inc)	1.00969	0.998319	1.0212	0.0951336	15602_43_IL6R_IL_6_sRa.csv	deCODE	0.711499	15602_43_IL6R_IL_6_sRa.csv:SPINE:deCODE				FALSE	FALSE	FALSE
IL6R	UKBPPP;deCODE;Fenland	IL6R:THR	-0.00977706	0.796458	0.904917	THR	Inverse variance weighted (correlation inc)	1.01264	0.998852	1.02662	0.072521	IL_6_sRa_15602_43.csv	Fenland	0.483387	IL_6_sRa_15602_43.csv:THR:Fenland				FALSE	FALSE	FALSE
IL6R	UKBPPP;deCODE;Fenland	IL6R:THR	-0.00977706	0.796458	0.904917	THR	Inverse variance weighted (correlation inc)	1.01199	0.997756	1.02643	0.0991124	IL6R_P08887_OID20385_v1_Cardiometabolic.csv	UKBPPP	0.552504	IL6R_P08887_OID20385_v1_Cardiometabolic.csv:THR:UKBPPP				FALSE	FALSE	FALSE
IL6R	UKBPPP;deCODE;Fenland	IL6R:THR	-0.00977706	0.796458	0.904917	THR	Inverse variance weighted (correlation inc)	1.02224	1.00692	1.0378	0.00431044	15602_43_IL6R_IL_6_sRa.csv	deCODE	0.12114	15602_43_IL6R_IL_6_sRa.csv:THR:deCODE				FALSE	FALSE	FALSE
IL6R	UKBPPP;deCODE;Fenland	IL6R:ThumbOA	-0.0359919	0.535817	0.99602	THUMB	Inverse variance weighted (correlation inc)	0.984523	0.962983	1.00655	0.166977	IL_6_sRa_15602_43.csv	Fenland	0.772628	IL_6_sRa_15602_43.csv:THUMB:Fenland				FALSE	FALSE	FALSE
IL6R	UKBPPP;deCODE;Fenland	IL6R:ThumbOA	-0.0359919	0.535817	0.99602	THUMB	Inverse variance weighted (correlation inc)	0.984474	0.958787	1.01085	0.246051	15602_43_IL6R_IL_6_sRa.csv	deCODE	0.807491	15602_43_IL6R_IL_6_sRa.csv:THUMB:deCODE				FALSE	FALSE	FALSE
IL6R	UKBPPP;deCODE;Fenland	IL6R:ThumbOA	-0.0359919	0.535817	0.99602	THUMB	Inverse variance weighted (correlation inc)	0.983048	0.961348	1.00524	0.133281	IL6R_P08887_OID20385_v1_Cardiometabolic.csv	UKBPPP	0.75725	IL6R_P08887_OID20385_v1_Cardiometabolic.csv:THUMB:UKBPPP				FALSE	FALSE	FALSE
IL6R	UKBPPP;deCODE;Fenland	IL6R:TJR	-0.0110131	0.66237	0.826873	TJR	Inverse variance weighted (correlation inc)	1.01607	1.00067	1.03171	0.0408146	15602_43_IL6R_IL_6_sRa.csv	deCODE	0.369072	15602_43_IL6R_IL_6_sRa.csv:TJR:deCODE				FALSE	FALSE	FALSE
IL6R	UKBPPP;deCODE;Fenland	IL6R:TJR	-0.0110131	0.66237	0.826873	TJR	Inverse variance weighted (correlation inc)	1.01252	0.9993	1.02591	0.0635148	IL_6_sRa_15602_43.csv	Fenland	0.439893	IL_6_sRa_15602_43.csv:TJR:Fenland				FALSE	FALSE	FALSE
IL6R	UKBPPP;deCODE;Fenland	IL6R:TJR	-0.0110131	0.66237	0.826873	TJR	Inverse variance weighted (correlation inc)	1.01426	1.0006	1.02812	0.0407405	IL6R_P08887_OID20385_v1_Cardiometabolic.csv	UKBPPP	0.36122	IL6R_P08887_OID20385_v1_Cardiometabolic.csv:TJR:UKBPPP				FALSE	FALSE	FALSE
IL6R	UKBPPP;deCODE;Fenland	IL6R:TKR	-0.0337579	0.333539	0.896179	TKR	Inverse variance weighted (correlation inc)	1.00018	0.986084	1.01448	0.980242	IL_6_sRa_15602_43.csv	Fenland	0.999723	IL_6_sRa_15602_43.csv:TKR:Fenland				FALSE	FALSE	FALSE
IL6R	UKBPPP;deCODE;Fenland	IL6R:TKR	-0.0337579	0.333539	0.896179	TKR	Inverse variance weighted (correlation inc)	1.0063	0.987441	1.02551	0.51546	15602_43_IL6R_IL_6_sRa.csv	deCODE	0.863428	15602_43_IL6R_IL_6_sRa.csv:TKR:deCODE				FALSE	FALSE	FALSE
IL6R	UKBPPP;deCODE;Fenland	IL6R:TKR	-0.0337579	0.333539	0.896179	TKR	Inverse variance weighted (correlation inc)	1.00477	0.991735	1.01798	0.474849	IL6R_P08887_OID20385_v1_Cardiometabolic.csv	UKBPPP	0.858409	IL6R_P08887_OID20385_v1_Cardiometabolic.csv:TKR:UKBPPP				FALSE	FALSE	FALSE
IL6ST	UKBPPP;deCODE;Fenland	IL6ST:AllOA	0.0115605	1.72895e-05	0.000149962	ALLOA	Inverse variance weighted (correlation inc)	1.0186	1.00141	1.03608	0.0337866	gp130__soluble_2620_4.csv	Fenland	0.277406	gp130__soluble_2620_4.csv:ALLOA:Fenland				FALSE	FALSE	FALSE
IL6ST	UKBPPP;deCODE;Fenland	IL6ST:AllOA	0.0115605	1.72895e-05	0.000149962	ALLOA	Inverse variance weighted (correlation inc)	1.02503	1.00428	1.04621	0.0178202	2620_4_IL6ST_gp130__soluble.csv	deCODE	0.223339	2620_4_IL6ST_gp130__soluble.csv:ALLOA:deCODE				FALSE	FALSE	FALSE
IL6ST	UKBPPP;deCODE;Fenland	IL6ST:AllOA	0.0115605	1.72895e-05	0.000149962	ALLOA	Inverse variance weighted (correlation inc)	1.03916	1.00822	1.07104	0.0127404	IL6ST_P40189_OID20147_v1_Cardiometabolic.csv	UKBPPP	0.185865	IL6ST_P40189_OID20147_v1_Cardiometabolic.csv:ALLOA:UKBPPP				FALSE	FALSE	FALSE
IL6ST	UKBPPP;deCODE;Fenland	IL6ST:FingerOA	0.064679	0.284509	0.803045	FINGER	Inverse variance weighted (correlation inc)	0.910579	0.815122	1.01722	0.0973385	gp130__soluble_2620_4.csv	Fenland	0.810753	gp130__soluble_2620_4.csv:FINGER:Fenland				FALSE	FALSE	FALSE
IL6ST	UKBPPP;deCODE;Fenland	IL6ST:FingerOA	0.064679	0.284509	0.803045	FINGER	Inverse variance weighted (correlation inc)	0.929228	0.822377	1.04996	0.238901	2620_4_IL6ST_gp130__soluble.csv	deCODE	0.915543	2620_4_IL6ST_gp130__soluble.csv:FINGER:deCODE				FALSE	FALSE	FALSE
IL6ST	UKBPPP;deCODE;Fenland	IL6ST:HandOA	0.0214218	0.0741024	0.997994	HAND	Inverse variance weighted (correlation inc)	0.987839	0.925885	1.05394	0.711177	gp130__soluble_2620_4.csv	Fenland	0.952328	gp130__soluble_2620_4.csv:HAND:Fenland				FALSE	FALSE	FALSE
IL6ST	UKBPPP;deCODE;Fenland	IL6ST:HandOA	0.0214218	0.0741024	0.997994	HAND	Inverse variance weighted (correlation inc)	0.999045	0.920602	1.08417	0.981725	2620_4_IL6ST_gp130__soluble.csv	deCODE	0.996688	2620_4_IL6ST_gp130__soluble.csv:HAND:deCODE				FALSE	FALSE	FALSE
IL6ST	UKBPPP;deCODE;Fenland	IL6ST:HandOA	0.0214218	0.0741024	0.997994	HAND	Inverse variance weighted (correlation inc)	0.984258	0.885986	1.09343	0.767481	IL6ST_P40189_OID20147_v1_Cardiometabolic.csv	UKBPPP	0.962304	IL6ST_P40189_OID20147_v1_Cardiometabolic.csv:HAND:UKBPPP				FALSE	FALSE	FALSE
IL6ST	UKBPPP;deCODE;Fenland	IL6ST:HipOA	0.00322777	0.669548	0.840289	HIP	Inverse variance weighted (correlation inc)	1.02907	0.997181	1.06198	0.0743807	gp130__soluble_2620_4.csv	Fenland	0.502135	gp130__soluble_2620_4.csv:HIP:Fenland				FALSE	FALSE	FALSE
IL6ST	UKBPPP;deCODE;Fenland	IL6ST:HipOA	0.00322777	0.669548	0.840289	HIP	Inverse variance weighted (correlation inc)	1.0246	0.987047	1.06359	0.202065	2620_4_IL6ST_gp130__soluble.csv	deCODE	0.693944	2620_4_IL6ST_gp130__soluble.csv:HIP:deCODE				FALSE	FALSE	FALSE
IL6ST	UKBPPP;deCODE;Fenland	IL6ST:HipOA	0.00322777	0.669548	0.840289	HIP	Inverse variance weighted (correlation inc)	1.0456	0.988727	1.10575	0.118118	IL6ST_P40189_OID20147_v1_Cardiometabolic.csv	UKBPPP	0.56243	IL6ST_P40189_OID20147_v1_Cardiometabolic.csv:HIP:UKBPPP				FALSE	FALSE	FALSE
IL6ST	UKBPPP;deCODE;Fenland	IL6ST:KneeHipOA	0.00400941	0.355614	0.536356	KNEEHIP	Inverse variance weighted (correlation inc)	1.04334	1.00062	1.08788	0.0467151	IL6ST_P40189_OID20147_v1_Cardiometabolic.csv	UKBPPP	0.379999	IL6ST_P40189_OID20147_v1_Cardiometabolic.csv:KNEEHIP:UKBPPP				FALSE	FALSE	FALSE
IL6ST	UKBPPP;deCODE;Fenland	IL6ST:KneeHipOA	0.00400941	0.355614	0.536356	KNEEHIP	Inverse variance weighted (correlation inc)	1.0262	0.99797	1.05524	0.0691801	2620_4_IL6ST_gp130__soluble.csv	deCODE	0.458585	2620_4_IL6ST_gp130__soluble.csv:KNEEHIP:deCODE				FALSE	FALSE	FALSE
IL6ST	UKBPPP;deCODE;Fenland	IL6ST:KneeHipOA	0.00400941	0.355614	0.536356	KNEEHIP	Inverse variance weighted (correlation inc)	1.02043	0.996223	1.04522	0.0987274	gp130__soluble_2620_4.csv	Fenland	0.502747	gp130__soluble_2620_4.csv:KNEEHIP:Fenland				FALSE	FALSE	FALSE
IL6ST	UKBPPP;deCODE;Fenland	IL6ST:KneeOA	0.00485122	0.336954	0.582956	KNEE	Inverse variance weighted (correlation inc)	1.04303	0.997129	1.09104	0.0665358	IL6ST_P40189_OID20147_v1_Cardiometabolic.csv	UKBPPP	0.423846	IL6ST_P40189_OID20147_v1_Cardiometabolic.csv:KNEE:UKBPPP				FALSE	FALSE	FALSE
IL6ST	UKBPPP;deCODE;Fenland	IL6ST:KneeOA	0.00485122	0.336954	0.582956	KNEE	Inverse variance weighted (correlation inc)	1.01756	0.991114	1.04471	0.195106	gp130__soluble_2620_4.csv	Fenland	0.652051	gp130__soluble_2620_4.csv:KNEE:Fenland				FALSE	FALSE	FALSE
IL6ST	UKBPPP;deCODE;Fenland	IL6ST:KneeOA	0.00485122	0.336954	0.582956	KNEE	Inverse variance weighted (correlation inc)	1.0266	0.992275	1.06211	0.130277	2620_4_IL6ST_gp130__soluble.csv	deCODE	0.531729	2620_4_IL6ST_gp130__soluble.csv:KNEE:deCODE				FALSE	FALSE	FALSE
IL6ST	UKBPPP;deCODE;Fenland	IL6ST:SpineOA	0.00405286	0.712331	0.880906	SPINE	Inverse variance weighted (correlation inc)	1.0358	0.983862	1.09048	0.180199	2620_4_IL6ST_gp130__soluble.csv	deCODE	0.836827	2620_4_IL6ST_gp130__soluble.csv:SPINE:deCODE				FALSE	FALSE	FALSE
IL6ST	UKBPPP;deCODE;Fenland	IL6ST:SpineOA	0.00405286	0.712331	0.880906	SPINE	Inverse variance weighted (correlation inc)	1.0819	1.0071	1.16225	0.0312757	IL6ST_P40189_OID20147_v1_Cardiometabolic.csv	UKBPPP	0.569836	IL6ST_P40189_OID20147_v1_Cardiometabolic.csv:SPINE:UKBPPP				FALSE	FALSE	FALSE
IL6ST	UKBPPP;deCODE;Fenland	IL6ST:THR	0.0282236	0.142355	0.354434	THR	Inverse variance weighted (correlation inc)	1.01756	0.975728	1.06118	0.416397	gp130__soluble_2620_4.csv	Fenland	0.864437	gp130__soluble_2620_4.csv:THR:Fenland				FALSE	FALSE	FALSE
IL6ST	UKBPPP;deCODE;Fenland	IL6ST:THR	0.0282236	0.142355	0.354434	THR	Inverse variance weighted (correlation inc)	1.0099	0.960568	1.06176	0.699867	2620_4_IL6ST_gp130__soluble.csv	deCODE	0.955175	2620_4_IL6ST_gp130__soluble.csv:THR:deCODE				FALSE	FALSE	FALSE
IL6ST	UKBPPP;deCODE;Fenland	IL6ST:THR	0.0282236	0.142355	0.354434	THR	Inverse variance weighted (correlation inc)	1.0137	0.940303	1.09284	0.72264	IL6ST_P40189_OID20147_v1_Cardiometabolic.csv	UKBPPP	0.959551	IL6ST_P40189_OID20147_v1_Cardiometabolic.csv:THR:UKBPPP				FALSE	FALSE	FALSE
IL6ST	UKBPPP;deCODE;Fenland	IL6ST:ThumbOA	0.0606575	0.0397837	0.9099	THUMB	Inverse variance weighted (correlation inc)	1.05957	0.923069	1.21627	0.410867	IL6ST_P40189_OID20147_v1_Cardiometabolic.csv	UKBPPP	0.879999	IL6ST_P40189_OID20147_v1_Cardiometabolic.csv:THUMB:UKBPPP				FALSE	FALSE	FALSE
IL6ST	UKBPPP;deCODE;Fenland	IL6ST:ThumbOA	0.0606575	0.0397837	0.9099	THUMB	Inverse variance weighted (correlation inc)	1.03976	0.948769	1.13948	0.404018	2620_4_IL6ST_gp130__soluble.csv	deCODE	0.890518	2620_4_IL6ST_gp130__soluble.csv:THUMB:deCODE				FALSE	FALSE	FALSE
IL6ST	UKBPPP;deCODE;Fenland	IL6ST:ThumbOA	0.0606575	0.0397837	0.9099	THUMB	Inverse variance weighted (correlation inc)	1.01741	0.941951	1.09891	0.660692	gp130__soluble_2620_4.csv	Fenland	0.942473	gp130__soluble_2620_4.csv:THUMB:Fenland				FALSE	FALSE	FALSE
IL6ST	UKBPPP;deCODE;Fenland	IL6ST:TJR	0.0147909	0.247905	0.494891	TJR	Inverse variance weighted (correlation inc)	0.993675	0.959069	1.02953	0.725696	gp130__soluble_2620_4.csv	Fenland	0.915322	gp130__soluble_2620_4.csv:TJR:Fenland				FALSE	FALSE	FALSE
IL6ST	UKBPPP;deCODE;Fenland	IL6ST:TJR	0.0147909	0.247905	0.494891	TJR	Inverse variance weighted (correlation inc)	0.982922	0.941713	1.02593	0.430531	2620_4_IL6ST_gp130__soluble.csv	deCODE	0.831603	2620_4_IL6ST_gp130__soluble.csv:TJR:deCODE				FALSE	FALSE	FALSE
IL6ST	UKBPPP;deCODE;Fenland	IL6ST:TJR	0.0147909	0.247905	0.494891	TJR	Inverse variance weighted (correlation inc)	0.993418	0.931846	1.05906	0.839698	IL6ST_P40189_OID20147_v1_Cardiometabolic.csv	UKBPPP	0.949565	IL6ST_P40189_OID20147_v1_Cardiometabolic.csv:TJR:UKBPPP				FALSE	FALSE	FALSE
IL6ST	UKBPPP;deCODE;Fenland	IL6ST:TKR	0.00551658	0.755529	0.984297	TKR	Inverse variance weighted (correlation inc)	0.96623	0.89538	1.04269	0.376598	IL6ST_P40189_OID20147_v1_Cardiometabolic.csv	UKBPPP	0.815434	IL6ST_P40189_OID20147_v1_Cardiometabolic.csv:TKR:UKBPPP				FALSE	FALSE	FALSE
IL6ST	UKBPPP;deCODE;Fenland	IL6ST:TKR	0.00551658	0.755529	0.984297	TKR	Inverse variance weighted (correlation inc)	0.969727	0.920478	1.02161	0.247679	2620_4_IL6ST_gp130__soluble.csv	deCODE	0.70535	2620_4_IL6ST_gp130__soluble.csv:TKR:deCODE				FALSE	FALSE	FALSE
IL6ST	UKBPPP;deCODE;Fenland	IL6ST:TKR	0.00551658	0.755529	0.984297	TKR	Inverse variance weighted (correlation inc)	0.968199	0.927399	1.01079	0.141227	gp130__soluble_2620_4.csv	Fenland	0.610139	gp130__soluble_2620_4.csv:TKR:Fenland				FALSE	FALSE	FALSE
IL7	UKBPPP;deCODE;Fenland	IL7:AllOA	0.0133328	0.183559	0.296269	ALLOA	Inverse variance weighted (correlation inc)	0.962199	0.909265	1.01822	0.181964	IL7_P13232_OID20535_v1_Inflammation.csv	UKBPPP	0.623827	IL7_P13232_OID20535_v1_Inflammation.csv:ALLOA:UKBPPP				FALSE	FALSE	FALSE
IL7	UKBPPP;deCODE;Fenland	IL7:FingerOA	0.274304	0.223196	0.778095	FINGER							UKB		NA:FINGER:UKB					FALSE	FALSE
IL7	UKBPPP;deCODE;Fenland	IL7:HandOA	0.010346	0.816944	0.997994	HAND	Inverse variance weighted (correlation inc)	0.960828	0.828266	1.11461	0.597805	IL7_P13232_OID20535_v1_Inflammation.csv	UKBPPP	0.953326	IL7_P13232_OID20535_v1_Inflammation.csv:HAND:UKBPPP				FALSE	FALSE	FALSE
IL7	UKBPPP;deCODE;Fenland	IL7:HipOA	0.0562883	0.0457959	0.230796	HIP	Inverse variance weighted (correlation inc)	0.919229	0.83888	1.00728	0.0711263	IL7_P13232_OID20535_v1_Inflammation.csv	UKBPPP	0.492616	IL7_P13232_OID20535_v1_Inflammation.csv:HIP:UKBPPP				FALSE	FALSE	FALSE
IL7	UKBPPP;deCODE;Fenland	IL7:KneeHipOA	0.0262975	0.103966	0.236309	KNEEHIP	Inverse variance weighted (correlation inc)	0.953922	0.884781	1.02847	0.219142	IL7_P13232_OID20535_v1_Inflammation.csv	UKBPPP	0.661768	IL7_P13232_OID20535_v1_Inflammation.csv:KNEEHIP:UKBPPP				FALSE	FALSE	FALSE
IL7	UKBPPP;deCODE;Fenland	IL7:KneeOA	0.00808996	0.667417	0.839803	KNEE	Inverse variance weighted (correlation inc)	0.962908	0.879647	1.05405	0.41269	IL7_P13232_OID20535_v1_Inflammation.csv	UKBPPP	0.800185	IL7_P13232_OID20535_v1_Inflammation.csv:KNEE:UKBPPP				FALSE	FALSE	FALSE
IL7	UKBPPP;deCODE;Fenland	IL7:SpineOA	-0.0273105	0.504902	0.772483	SPINE	Inverse variance weighted (correlation inc)	0.883062	0.757197	1.02985	0.11294	IL7_P13232_OID20535_v1_Inflammation.csv	UKBPPP	0.780622	IL7_P13232_OID20535_v1_Inflammation.csv:SPINE:UKBPPP				FALSE	FALSE	FALSE
IL7	UKBPPP;deCODE;Fenland	IL7:THR	0.132041	0.0654863	0.227877	THR	Inverse variance weighted (correlation inc)	0.990949	0.855697	1.14758	0.903349	IL7_P13232_OID20535_v1_Inflammation.csv	UKBPPP	0.988657	IL7_P13232_OID20535_v1_Inflammation.csv:THR:UKBPPP				FALSE	FALSE	FALSE
IL7	UKBPPP;deCODE;Fenland	IL7:ThumbOA	-0.034401	0.75435	0.99602	THUMB	Inverse variance weighted (correlation inc)	0.917244	0.732668	1.14832	0.451118	IL7_P13232_OID20535_v1_Inflammation.csv	UKBPPP	0.89811	IL7_P13232_OID20535_v1_Inflammation.csv:THUMB:UKBPPP				FALSE	FALSE	FALSE
IL7	UKBPPP;deCODE;Fenland	IL7:TJR	0.0792259	0.0967304	0.316876	TJR	Inverse variance weighted (correlation inc)	0.978333	0.881515	1.08578	0.680332	IL7_P13232_OID20535_v1_Inflammation.csv	UKBPPP	0.907551	IL7_P13232_OID20535_v1_Inflammation.csv:TJR:UKBPPP				FALSE	FALSE	FALSE
IL7	UKBPPP;deCODE;Fenland	IL7:TKR	0.02928	0.657414	0.967294	TKR	Inverse variance weighted (correlation inc)	0.956122	0.842207	1.08544	0.488154	IL7_P13232_OID20535_v1_Inflammation.csv	UKBPPP	0.862982	IL7_P13232_OID20535_v1_Inflammation.csv:TKR:UKBPPP				FALSE	FALSE	FALSE
IL7R	UKBPPP;deCODE;Fenland	IL7R:AllOA	-0.00676647	0.417847	0.56026	ALLOA	Inverse variance weighted (correlation inc)	0.999262	0.991821	1.00676	0.846399	IL7R_P16871_OID21136_v1_Neurology.csv	UKBPPP	0.965751	IL7R_P16871_OID21136_v1_Neurology.csv:ALLOA:UKBPPP				FALSE	FALSE	FALSE
IL7R	UKBPPP;deCODE;Fenland	IL7R:AllOA	-0.00676647	0.417847	0.56026	ALLOA	Inverse variance weighted (correlation inc)	0.977227	0.928376	1.02865	0.378614	IL_7_Ra_5089_11.csv	Fenland	0.811874	IL_7_Ra_5089_11.csv:ALLOA:Fenland				FALSE	FALSE	FALSE
IL7R	UKBPPP;deCODE;Fenland	IL7R:AllOA	-0.00676647	0.417847	0.56026	ALLOA	Inverse variance weighted (correlation inc)	0.988	0.912337	1.06994	0.766472	5089_11_IL7R_IL_7_Ra.csv	deCODE	0.968437	5089_11_IL7R_IL_7_Ra.csv:ALLOA:deCODE				FALSE	FALSE	FALSE
IL7R	UKBPPP;deCODE;Fenland	IL7R:FingerOA	0.0350721	0.8517	0.963946	FINGER	Inverse variance weighted (correlation inc)	0.831256	0.633641	1.0905	0.182059	IL_7_Ra_5089_11.csv	Fenland	0.89582	IL_7_Ra_5089_11.csv:FINGER:Fenland				FALSE	FALSE	FALSE
IL7R	UKBPPP;deCODE;Fenland	IL7R:FingerOA	0.0350721	0.8517	0.963946	FINGER	Inverse variance weighted (correlation inc)	0.782597	0.464939	1.31729	0.356154	5089_11_IL7R_IL_7_Ra.csv	deCODE	0.939347	5089_11_IL7R_IL_7_Ra.csv:FINGER:deCODE				FALSE	FALSE	FALSE
IL7R	UKBPPP;deCODE;Fenland	IL7R:HandOA	0.0270756	0.467119	0.997994	HAND	Inverse variance weighted (correlation inc)	0.890833	0.720459	1.1015	0.285798	5089_11_IL7R_IL_7_Ra.csv	deCODE	0.887811	5089_11_IL7R_IL_7_Ra.csv:HAND:deCODE				FALSE	FALSE	FALSE
IL7R	UKBPPP;deCODE;Fenland	IL7R:HandOA	0.0270756	0.467119	0.997994	HAND	Inverse variance weighted (correlation inc)	1.00927	0.988332	1.03064	0.388418	IL7R_P16871_OID21136_v1_Neurology.csv	UKBPPP	0.87658	IL7R_P16871_OID21136_v1_Neurology.csv:HAND:UKBPPP				FALSE	FALSE	FALSE
IL7R	UKBPPP;deCODE;Fenland	IL7R:HandOA	0.0270756	0.467119	0.997994	HAND	Inverse variance weighted (correlation inc)	0.962139	0.853159	1.08504	0.529154	IL_7_Ra_5089_11.csv	Fenland	0.913922	IL_7_Ra_5089_11.csv:HAND:Fenland				FALSE	FALSE	FALSE
IL7R	UKBPPP;deCODE;Fenland	IL7R:HipOA	0.00857116	0.715059	0.864407	HIP	Inverse variance weighted (correlation inc)	1.10607	0.901443	1.35715	0.334094	5089_11_IL7R_IL_7_Ra.csv	deCODE	0.790556	5089_11_IL7R_IL_7_Ra.csv:HIP:deCODE				FALSE	FALSE	FALSE
IL7R	UKBPPP;deCODE;Fenland	IL7R:HipOA	0.00857116	0.715059	0.864407	HIP	Inverse variance weighted (correlation inc)	1.00737	0.990912	1.0241	0.382367	IL7R_P16871_OID21136_v1_Neurology.csv	UKBPPP	0.827054	IL7R_P16871_OID21136_v1_Neurology.csv:HIP:UKBPPP				FALSE	FALSE	FALSE
IL7R	UKBPPP;deCODE;Fenland	IL7R:HipOA	0.00857116	0.715059	0.864407	HIP	Inverse variance weighted (correlation inc)	1.01545	0.936738	1.10078	0.70955	IL_7_Ra_5089_11.csv	Fenland	0.932199	IL_7_Ra_5089_11.csv:HIP:Fenland				FALSE	FALSE	FALSE
IL7R	UKBPPP;deCODE;Fenland	IL7R:KneeHipOA	0.00881529	0.512945	0.677386	KNEEHIP	Inverse variance weighted (correlation inc)	1.00285	0.990801	1.01504	0.644856	IL7R_P16871_OID21136_v1_Neurology.csv	UKBPPP	0.909479	IL7R_P16871_OID21136_v1_Neurology.csv:KNEEHIP:UKBPPP				FALSE	FALSE	FALSE
IL7R	UKBPPP;deCODE;Fenland	IL7R:KneeHipOA	0.00881529	0.512945	0.677386	KNEEHIP	Inverse variance weighted (correlation inc)	0.992899	0.926031	1.0646	0.841216	IL_7_Ra_5089_11.csv	Fenland	0.970037	IL_7_Ra_5089_11.csv:KNEEHIP:Fenland				FALSE	FALSE	FALSE
IL7R	UKBPPP;deCODE;Fenland	IL7R:KneeHipOA	0.00881529	0.512945	0.677386	KNEEHIP	Inverse variance weighted (correlation inc)	1.00149	0.860456	1.16565	0.984626	5089_11_IL7R_IL_7_Ra.csv	deCODE	0.998309	5089_11_IL7R_IL_7_Ra.csv:KNEEHIP:deCODE				FALSE	FALSE	FALSE
IL7R	UKBPPP;deCODE;Fenland	IL7R:KneeOA	0.0110489	0.481137	0.703389	KNEE	Inverse variance weighted (correlation inc)	1.00354	0.904146	1.11387	0.946988	5089_11_IL7R_IL_7_Ra.csv	deCODE	0.985935	5089_11_IL7R_IL_7_Ra.csv:KNEE:deCODE				FALSE	FALSE	FALSE
IL7R	UKBPPP;deCODE;Fenland	IL7R:KneeOA	0.0110489	0.481137	0.703389	KNEE	Inverse variance weighted (correlation inc)	1.00596	0.935927	1.08124	0.871691	IL_7_Ra_5089_11.csv	Fenland	0.978557	IL_7_Ra_5089_11.csv:KNEE:Fenland				FALSE	FALSE	FALSE
IL7R	UKBPPP;deCODE;Fenland	IL7R:KneeOA	0.0110489	0.481137	0.703389	KNEE	Inverse variance weighted (correlation inc)	1.00869	0.995886	1.02167	0.184267	IL7R_P16871_OID21136_v1_Neurology.csv	UKBPPP	0.626083	IL7R_P16871_OID21136_v1_Neurology.csv:KNEE:UKBPPP				FALSE	FALSE	FALSE
IL7R	UKBPPP;deCODE;Fenland	IL7R:SpineOA	-0.0904635	0.00801519	0.0643637	SPINE	Inverse variance weighted (correlation inc)	1.06593	0.911206	1.24692	0.424928	5089_11_IL7R_IL_7_Ra.csv	deCODE	0.936628	5089_11_IL7R_IL_7_Ra.csv:SPINE:deCODE				FALSE	FALSE	FALSE
IL7R	UKBPPP;deCODE;Fenland	IL7R:SpineOA	-0.0904635	0.00801519	0.0643637	SPINE	Inverse variance weighted (correlation inc)	1.00208	0.98708	1.01731	0.787206	IL7R_P16871_OID21136_v1_Neurology.csv	UKBPPP	0.972532	IL7R_P16871_OID21136_v1_Neurology.csv:SPINE:UKBPPP				FALSE	FALSE	FALSE
IL7R	UKBPPP;deCODE;Fenland	IL7R:THR	-0.0232777	0.696697	0.849935	THR	Inverse variance weighted (correlation inc)	1.0046	0.981713	1.02801	0.696461	IL7R_P16871_OID21136_v1_Neurology.csv	UKBPPP	0.959551	IL7R_P16871_OID21136_v1_Neurology.csv:THR:UKBPPP				FALSE	FALSE	FALSE
IL7R	UKBPPP;deCODE;Fenland	IL7R:THR	-0.0232777	0.696697	0.849935	THR	Inverse variance weighted (correlation inc)	1.1395	0.859392	1.51089	0.364279	5089_11_IL7R_IL_7_Ra.csv	deCODE	0.809038	5089_11_IL7R_IL_7_Ra.csv:THR:deCODE				FALSE	FALSE	FALSE
IL7R	UKBPPP;deCODE;Fenland	IL7R:THR	-0.0232777	0.696697	0.849935	THR	Inverse variance weighted (correlation inc)	1.00588	0.876038	1.15497	0.933718	IL_7_Ra_5089_11.csv	Fenland	0.989192	IL_7_Ra_5089_11.csv:THR:Fenland				FALSE	FALSE	FALSE
IL7R	UKBPPP;deCODE;Fenland	IL7R:ThumbOA	-0.00576619	0.949799	0.996687	THUMB	Inverse variance weighted (correlation inc)	0.771332	0.569142	1.04535	0.0941223	5089_11_IL7R_IL_7_Ra.csv	deCODE	0.678746	5089_11_IL7R_IL_7_Ra.csv:THUMB:deCODE				FALSE	FALSE	FALSE
IL7R	UKBPPP;deCODE;Fenland	IL7R:ThumbOA	-0.00576619	0.949799	0.996687	THUMB	Inverse variance weighted (correlation inc)	0.910015	0.774154	1.06972	0.253031	IL_7_Ra_5089_11.csv	Fenland	0.833056	IL_7_Ra_5089_11.csv:THUMB:Fenland				FALSE	FALSE	FALSE
IL7R	UKBPPP;deCODE;Fenland	IL7R:ThumbOA	-0.00576619	0.949799	0.996687	THUMB	Inverse variance weighted (correlation inc)	1.00986	0.976146	1.04474	0.571067	IL7R_P16871_OID21136_v1_Neurology.csv	UKBPPP	0.928161	IL7R_P16871_OID21136_v1_Neurology.csv:THUMB:UKBPPP				FALSE	FALSE	FALSE
IL7R	UKBPPP;deCODE;Fenland	IL7R:TJR	0.0129542	0.744428	0.876736	TJR	Inverse variance weighted (correlation inc)	0.92974	0.767172	1.12676	0.457527	5089_11_IL7R_IL_7_Ra.csv	deCODE	0.85084	5089_11_IL7R_IL_7_Ra.csv:TJR:deCODE				FALSE	FALSE	FALSE
IL7R	UKBPPP;deCODE;Fenland	IL7R:TJR	0.0129542	0.744428	0.876736	TJR	Inverse variance weighted (correlation inc)	0.928313	0.844603	1.02032	0.122885	IL_7_Ra_5089_11.csv	Fenland	0.568911	IL_7_Ra_5089_11.csv:TJR:Fenland				FALSE	FALSE	FALSE
IL7R	UKBPPP;deCODE;Fenland	IL7R:TJR	0.0129542	0.744428	0.876736	TJR	Inverse variance weighted (correlation inc)	0.993568	0.973312	1.01425	0.539235	IL7R_P16871_OID21136_v1_Neurology.csv	UKBPPP	0.860089	IL7R_P16871_OID21136_v1_Neurology.csv:TJR:UKBPPP				FALSE	FALSE	FALSE
IL7R	UKBPPP;deCODE;Fenland	IL7R:TKR	0.0620941	0.258903	0.826012	TKR	Inverse variance weighted (correlation inc)	0.869692	0.734713	1.02947	0.104697	5089_11_IL7R_IL_7_Ra.csv	deCODE	0.524946	5089_11_IL7R_IL_7_Ra.csv:TKR:deCODE				FALSE	FALSE	FALSE
IL7R	UKBPPP;deCODE;Fenland	IL7R:TKR	0.0620941	0.258903	0.826012	TKR	Inverse variance weighted (correlation inc)	0.94662	0.860207	1.04171	0.261336	IL_7_Ra_5089_11.csv	Fenland	0.711183	IL_7_Ra_5089_11.csv:TKR:Fenland				FALSE	FALSE	FALSE
IL7R	UKBPPP;deCODE;Fenland	IL7R:TKR	0.0620941	0.258903	0.826012	TKR	Inverse variance weighted (correlation inc)	0.990566	0.970941	1.01059	0.353155	IL7R_P16871_OID21136_v1_Neurology.csv	UKBPPP	0.798286	IL7R_P16871_OID21136_v1_Neurology.csv:TKR:UKBPPP				FALSE	FALSE	FALSE
IL9	UKBPPP;deCODE;Fenland	IL9:AllOA	-0.0100024	0.208485	0.327812	ALLOA	Inverse variance weighted (correlation inc)	0.99759	0.928984	1.07126	0.947075	5834_18_IL9_IL_9.csv	deCODE	0.989817	5834_18_IL9_IL_9.csv:ALLOA:deCODE				FALSE	FALSE	FALSE
IL9	UKBPPP;deCODE;Fenland	IL9:AllOA	-0.0100024	0.208485	0.327812	ALLOA	Inverse variance weighted (correlation inc)	0.99428	0.953153	1.03718	0.790117	IL_9_5834_18.csv	Fenland	0.960974	IL_9_5834_18.csv:ALLOA:Fenland				FALSE	FALSE	FALSE
IL9	UKBPPP;deCODE;Fenland	IL9:FingerOA	0.326751	0.0674018	0.722392	FINGER	Inverse variance weighted (correlation inc)	1.03347	0.69999	1.52581	0.868468	5834_18_IL9_IL_9.csv	deCODE	0.991097	5834_18_IL9_IL_9.csv:FINGER:deCODE				FALSE	FALSE	FALSE
IL9	UKBPPP;deCODE;Fenland	IL9:FingerOA	0.326751	0.0674018	0.722392	FINGER	Inverse variance weighted (correlation inc)	0.995535	0.78959	1.25519	0.969811	IL_9_5834_18.csv	Fenland	0.991199	IL_9_5834_18.csv:FINGER:Fenland				FALSE	FALSE	FALSE
IL9	UKBPPP;deCODE;Fenland	IL9:HandOA	-0.0535887	0.130705	0.997994	HAND	Inverse variance weighted (correlation inc)	1.10408	0.8871	1.37414	0.375118	5834_18_IL9_IL_9.csv	deCODE	0.949528	5834_18_IL9_IL_9.csv:HAND:deCODE				FALSE	FALSE	FALSE
IL9	UKBPPP;deCODE;Fenland	IL9:HandOA	-0.0535887	0.130705	0.997994	HAND	Inverse variance weighted (correlation inc)	1.03543	0.908558	1.18001	0.60166	IL_9_5834_18.csv	Fenland	0.928151	IL_9_5834_18.csv:HAND:Fenland				FALSE	FALSE	FALSE
IL9	UKBPPP;deCODE;Fenland	IL9:HipOA	-0.0166516	0.45642	0.700323	HIP	Inverse variance weighted (correlation inc)	1.09204	0.96982	1.22967	0.145956	5834_18_IL9_IL_9.csv	deCODE	0.638723	5834_18_IL9_IL_9.csv:HIP:deCODE				FALSE	FALSE	FALSE
IL9	UKBPPP;deCODE;Fenland	IL9:HipOA	-0.0166516	0.45642	0.700323	HIP	Inverse variance weighted (correlation inc)	1.05063	0.979118	1.12736	0.169683	IL_9_5834_18.csv	Fenland	0.686062	IL_9_5834_18.csv:HIP:Fenland				FALSE	FALSE	FALSE
IL9	UKBPPP;deCODE;Fenland	IL9:KneeHipOA	0.015688	0.221402	0.390796	KNEEHIP	Inverse variance weighted (correlation inc)	0.997188	0.940751	1.05701	0.924533	IL_9_5834_18.csv	Fenland	0.986199	IL_9_5834_18.csv:KNEEHIP:Fenland				FALSE	FALSE	FALSE
IL9	UKBPPP;deCODE;Fenland	IL9:KneeHipOA	0.015688	0.221402	0.390796	KNEEHIP	Inverse variance weighted (correlation inc)	1.00361	0.910361	1.10641	0.942244	5834_18_IL9_IL_9.csv	deCODE	0.990722	5834_18_IL9_IL_9.csv:KNEEHIP:deCODE				FALSE	FALSE	FALSE
IL9	UKBPPP;deCODE;Fenland	IL9:KneeOA	0.0271302	0.0692636	0.238185	KNEE	Inverse variance weighted (correlation inc)	0.954219	0.895275	1.01704	0.149721	IL_9_5834_18.csv	Fenland	0.601456	IL_9_5834_18.csv:KNEE:Fenland				FALSE	FALSE	FALSE
IL9	UKBPPP;deCODE;Fenland	IL9:KneeOA	0.0271302	0.0692636	0.238185	KNEE	Inverse variance weighted (correlation inc)	0.969693	0.872188	1.0781	0.569217	5834_18_IL9_IL_9.csv	deCODE	0.889551	5834_18_IL9_IL_9.csv:KNEE:deCODE				FALSE	FALSE	FALSE
IL9	UKBPPP;deCODE;Fenland	IL9:SpineOA	0.00141529	0.965258	0.987957	SPINE	Inverse variance weighted (correlation inc)	0.920789	0.786017	1.07867	0.306739	5834_18_IL9_IL_9.csv	deCODE	0.912589	5834_18_IL9_IL_9.csv:SPINE:deCODE				FALSE	FALSE	FALSE
IL9	UKBPPP;deCODE;Fenland	IL9:THR	-0.0532602	0.349016	0.602939	THR	Inverse variance weighted (correlation inc)	1.12926	1.01796	1.25272	0.0216663	IL_9_5834_18.csv	Fenland	0.266182	IL_9_5834_18.csv:THR:Fenland				FALSE	FALSE	FALSE
IL9	UKBPPP;deCODE;Fenland	IL9:THR	-0.0532602	0.349016	0.602939	THR	Inverse variance weighted (correlation inc)	1.24757	1.04972	1.48273	0.0120486	5834_18_IL9_IL_9.csv	deCODE	0.232859	5834_18_IL9_IL_9.csv:THR:deCODE				FALSE	FALSE	FALSE
IL9	UKBPPP;deCODE;Fenland	IL9:ThumbOA	-0.0276742	0.751016	0.99602	THUMB	Inverse variance weighted (correlation inc)	1.03435	0.751013	1.42458	0.836173	5834_18_IL9_IL_9.csv	deCODE	0.97978	5834_18_IL9_IL_9.csv:THUMB:deCODE				FALSE	FALSE	FALSE
IL9	UKBPPP;deCODE;Fenland	IL9:ThumbOA	-0.0276742	0.751016	0.99602	THUMB	Inverse variance weighted (correlation inc)	1.04008	0.860669	1.25688	0.684188	IL_9_5834_18.csv	Fenland	0.945246	IL_9_5834_18.csv:THUMB:Fenland				FALSE	FALSE	FALSE
IL9	UKBPPP;deCODE;Fenland	IL9:TJR	-0.0027395	0.94229	0.97636	TJR	Inverse variance weighted (correlation inc)	1.12898	0.97448	1.30799	0.106156	5834_18_IL9_IL_9.csv	deCODE	0.555899	5834_18_IL9_IL_9.csv:TJR:deCODE				FALSE	FALSE	FALSE
IL9	UKBPPP;deCODE;Fenland	IL9:TJR	-0.0027395	0.94229	0.97636	TJR	Inverse variance weighted (correlation inc)	1.08093	0.989956	1.18026	0.08275	IL_9_5834_18.csv	Fenland	0.496628	IL_9_5834_18.csv:TJR:Fenland				FALSE	FALSE	FALSE
IL9	UKBPPP;deCODE;Fenland	IL9:TKR	0.0329863	0.528836	0.95419	TKR	Inverse variance weighted (correlation inc)	0.977243	0.876672	1.08935	0.677807	IL_9_5834_18.csv	Fenland	0.925532	IL_9_5834_18.csv:TKR:Fenland				FALSE	FALSE	FALSE
IL9	UKBPPP;deCODE;Fenland	IL9:TKR	0.0329863	0.528836	0.95419	TKR	Inverse variance weighted (correlation inc)	0.969425	0.810039	1.16017	0.734737	5834_18_IL9_IL_9.csv	deCODE	0.936031	5834_18_IL9_IL_9.csv:TKR:deCODE				FALSE	FALSE	FALSE
ILF2	deCODE;Fenland														NA:NA:NA
ILF3	deCODE;Fenland														NA:NA:NA
ILK	deCODE;Fenland														NA:NA:NA
ILKAP	UKBPPP	ILKAP:AllOA	0.01285	0.146503	0.247103	ALLOA							UKB		NA:ALLOA:UKB					FALSE	FALSE
ILKAP	UKBPPP	ILKAP:FingerOA	-0.0473996	0.81154	0.951094	FINGER							UKB		NA:FINGER:UKB					FALSE	FALSE
ILKAP	UKBPPP	ILKAP:HandOA	-0.0262709	0.505509	0.997994	HAND							UKB		NA:HAND:UKB					FALSE	FALSE
ILKAP	UKBPPP	ILKAP:HipOA	-0.00382098	0.877936	0.955249	HIP							UKB		NA:HIP:UKB					FALSE	FALSE
ILKAP	UKBPPP	ILKAP:KneeHipOA	0.0277711	0.0517605	0.147341	KNEEHIP							UKB		NA:KNEEHIP:UKB					FALSE	FALSE
ILKAP	UKBPPP	ILKAP:KneeOA	0.0395287	0.0173827	0.109503	KNEE							UKB		NA:KNEE:UKB					FALSE	FALSE
ILKAP	UKBPPP	ILKAP:SpineOA	0.0263053	0.466878	0.756057	SPINE							UKB		NA:SPINE:UKB					FALSE	FALSE
ILKAP	UKBPPP	ILKAP:THR	0.0649255	0.3049	0.553899	THR							UKB		NA:THR:UKB					FALSE	FALSE
ILKAP	UKBPPP	ILKAP:ThumbOA	-0.0614758	0.526435	0.99602	THUMB							UKB		NA:THUMB:UKB					FALSE	FALSE
ILKAP	UKBPPP	ILKAP:TJR	0.0495136	0.239638	0.489947	TJR							UKB		NA:TJR:UKB					FALSE	FALSE
ILKAP	UKBPPP	ILKAP:TKR	0.050232	0.388742	0.917171	TKR							UKB		NA:TKR:UKB					FALSE	FALSE
IMMT	UKBPPP	IMMT:AllOA	0.0286152	8.96598e-06	8.24137e-05	ALLOA	Inverse variance weighted (correlation inc)	1.01468	0.970731	1.06062	0.518835	IMMT_Q16891_OID31397_v1_Oncology_II.csv	UKBPPP	0.868696	IMMT_Q16891_OID31397_v1_Oncology_II.csv:ALLOA:UKBPPP				FALSE	FALSE	FALSE
IMMT	UKBPPP	IMMT:FingerOA	0.093213	0.519622	0.877951	FINGER							UKB		NA:FINGER:UKB					FALSE	FALSE
IMMT	UKBPPP	IMMT:HandOA	-0.00596583	0.835505	0.997994	HAND	Inverse variance weighted (correlation inc)	0.803642	0.698573	0.924514	0.00222875	IMMT_Q16891_OID31397_v1_Oncology_II.csv	UKBPPP	0.241057	IMMT_Q16891_OID31397_v1_Oncology_II.csv:HAND:UKBPPP				FALSE	FALSE	FALSE
IMMT	UKBPPP	IMMT:HipOA	0.038156	0.035185	0.20087	HIP	Inverse variance weighted (correlation inc)	0.978773	0.900149	1.06427	0.615539	IMMT_Q16891_OID31397_v1_Oncology_II.csv	UKBPPP	0.912285	IMMT_Q16891_OID31397_v1_Oncology_II.csv:HIP:UKBPPP				FALSE	FALSE	FALSE
IMMT	UKBPPP	IMMT:KneeHipOA	0.0380642	0.000250808	0.00302939	KNEEHIP	Inverse variance weighted (correlation inc)	1.00653	0.947739	1.06896	0.832173	IMMT_Q16891_OID31397_v1_Oncology_II.csv	UKBPPP	0.964088	IMMT_Q16891_OID31397_v1_Oncology_II.csv:KNEEHIP:UKBPPP				FALSE	FALSE	FALSE
IMMT	UKBPPP	IMMT:KneeOA	0.0358322	0.00306693	0.0358586	KNEE	Inverse variance weighted (correlation inc)	1.0134	0.948634	1.0826	0.692738	IMMT_Q16891_OID31397_v1_Oncology_II.csv	UKBPPP	0.916676	IMMT_Q16891_OID31397_v1_Oncology_II.csv:KNEE:UKBPPP				FALSE	FALSE	FALSE
IMMT	UKBPPP	IMMT:SpineOA	0.0239142	0.363704	0.696206	SPINE	Inverse variance weighted (correlation inc)	1.07195	0.970112	1.18448	0.172497	IMMT_Q16891_OID31397_v1_Oncology_II.csv	UKBPPP	0.812148	IMMT_Q16891_OID31397_v1_Oncology_II.csv:SPINE:UKBPPP				FALSE	FALSE	FALSE
IMMT	UKBPPP	IMMT:THR	0.103185	0.0251387	0.140575	THR	Inverse variance weighted (correlation inc)	0.993572	0.886226	1.11392	0.911978	IMMT_Q16891_OID31397_v1_Oncology_II.csv	UKBPPP	0.988657	IMMT_Q16891_OID31397_v1_Oncology_II.csv:THR:UKBPPP				FALSE	FALSE	FALSE
IMMT	UKBPPP	IMMT:ThumbOA	0.0721769	0.307095	0.99602	THUMB	Inverse variance weighted (correlation inc)	0.824404	0.676267	1.00499	0.0560376	IMMT_Q16891_OID31397_v1_Oncology_II.csv	UKBPPP	0.638589	IMMT_Q16891_OID31397_v1_Oncology_II.csv:THUMB:UKBPPP				FALSE	FALSE	FALSE
IMMT	UKBPPP	IMMT:TJR	0.0667697	0.0294328	0.168812	TJR	Inverse variance weighted (correlation inc)	1.03698	0.951447	1.1302	0.408382	IMMT_Q16891_OID31397_v1_Oncology_II.csv	UKBPPP	0.802216	IMMT_Q16891_OID31397_v1_Oncology_II.csv:TJR:UKBPPP				FALSE	FALSE	FALSE
IMMT	UKBPPP	IMMT:TKR	0.0308089	0.467867	0.940601	TKR	Inverse variance weighted (correlation inc)	1.07764	0.966711	1.20129	0.177293	IMMT_Q16891_OID31397_v1_Oncology_II.csv	UKBPPP	0.653052	IMMT_Q16891_OID31397_v1_Oncology_II.csv:TKR:UKBPPP				FALSE	FALSE	FALSE
IMPA1	UKBPPP;deCODE;Fenland	IMPA1:AllOA	0.0206806	0.0286569	0.0689985	ALLOA	Wald ratio	0.922228	0.811056	1.04864	0.2167	17796_15_IMPA1_IMPA1.csv	deCODE	0.658919	17796_15_IMPA1_IMPA1.csv:ALLOA:deCODE				FALSE	FALSE	FALSE
IMPA1	UKBPPP;deCODE;Fenland	IMPA1:AllOA	0.0206806	0.0286569	0.0689985	ALLOA	Inverse variance weighted (correlation inc)	0.987892	0.955726	1.02114	0.470713	IMPA1_P29218_OID20907_v1_Neurology.csv	UKBPPP	0.844285	IMPA1_P29218_OID20907_v1_Neurology.csv:ALLOA:UKBPPP				FALSE	FALSE	FALSE
IMPA1	UKBPPP;deCODE;Fenland	IMPA1:AllOA	0.0206806	0.0286569	0.0689985	ALLOA	Inverse variance weighted (correlation inc)	0.98405	0.943603	1.02623	0.452733	IMPA1_17796_15.csv	Fenland	0.845202	IMPA1_17796_15.csv:ALLOA:Fenland				FALSE	FALSE	FALSE
IMPA1	UKBPPP;deCODE;Fenland	IMPA1:FingerOA	0.0269909	0.898832	0.976514	FINGER	Inverse variance weighted (correlation inc)	0.918231	0.72923	1.15622	0.468139	IMPA1_17796_15.csv	Fenland	0.961895	IMPA1_17796_15.csv:FINGER:Fenland				FALSE	FALSE	FALSE
IMPA1	UKBPPP;deCODE;Fenland	IMPA1:FingerOA	0.0269909	0.898832	0.976514	FINGER	Wald ratio	1.1059	0.543551	2.25003	0.7812	17796_15_IMPA1_IMPA1.csv	deCODE	0.981407	17796_15_IMPA1_IMPA1.csv:FINGER:deCODE				FALSE	FALSE	FALSE
IMPA1	UKBPPP;deCODE;Fenland	IMPA1:HandOA	0.00686243	0.870625	0.997994	HAND	Inverse variance weighted (correlation inc)	0.973466	0.889546	1.0653	0.558777	IMPA1_P29218_OID20907_v1_Neurology.csv	UKBPPP	0.939448	IMPA1_P29218_OID20907_v1_Neurology.csv:HAND:UKBPPP				FALSE	FALSE	FALSE
IMPA1	UKBPPP;deCODE;Fenland	IMPA1:HandOA	0.00686243	0.870625	0.997994	HAND	Inverse variance weighted (correlation inc)	0.899629	0.79199	1.0219	0.103772	IMPA1_17796_15.csv	Fenland	0.653276	IMPA1_17796_15.csv:HAND:Fenland				FALSE	FALSE	FALSE
IMPA1	UKBPPP;deCODE;Fenland	IMPA1:HandOA	0.00686243	0.870625	0.997994	HAND	Wald ratio	0.857981	0.572575	1.28565	0.4579	17796_15_IMPA1_IMPA1.csv	deCODE	0.956372	17796_15_IMPA1_IMPA1.csv:HAND:deCODE				FALSE	FALSE	FALSE
IMPA1	UKBPPP;deCODE;Fenland	IMPA1:HipOA	0.0301114	0.257074	0.553334	HIP	Inverse variance weighted (correlation inc)	1.00241	0.946321	1.06183	0.93459	IMPA1_P29218_OID20907_v1_Neurology.csv	UKBPPP	0.991932	IMPA1_P29218_OID20907_v1_Neurology.csv:HIP:UKBPPP				FALSE	FALSE	FALSE
IMPA1	UKBPPP;deCODE;Fenland	IMPA1:HipOA	0.0301114	0.257074	0.553334	HIP	Wald ratio	0.955088	0.748059	1.21941	0.7124	17796_15_IMPA1_IMPA1.csv	deCODE	0.938397	17796_15_IMPA1_IMPA1.csv:HIP:deCODE				FALSE	FALSE	FALSE
IMPA1	UKBPPP;deCODE;Fenland	IMPA1:HipOA	0.0301114	0.257074	0.553334	HIP	Inverse variance weighted (correlation inc)	1.00185	0.924703	1.08543	0.964003	IMPA1_17796_15.csv	Fenland	0.997774	IMPA1_17796_15.csv:HIP:Fenland				FALSE	FALSE	FALSE
IMPA1	UKBPPP;deCODE;Fenland	IMPA1:KneeHipOA	0.0364848	0.016717	0.0693107	KNEEHIP	Inverse variance weighted (correlation inc)	0.996914	0.950546	1.04554	0.898778	IMPA1_P29218_OID20907_v1_Neurology.csv	UKBPPP	0.977671	IMPA1_P29218_OID20907_v1_Neurology.csv:KNEEHIP:UKBPPP				FALSE	FALSE	FALSE
IMPA1	UKBPPP;deCODE;Fenland	IMPA1:KneeHipOA	0.0364848	0.016717	0.0693107	KNEEHIP	Wald ratio	0.926273	0.77277	1.11027	0.4074	17796_15_IMPA1_IMPA1.csv	deCODE	0.826485	17796_15_IMPA1_IMPA1.csv:KNEEHIP:deCODE				FALSE	FALSE	FALSE
IMPA1	UKBPPP;deCODE;Fenland	IMPA1:KneeHipOA	0.0364848	0.016717	0.0693107	KNEEHIP	Inverse variance weighted (correlation inc)	0.995344	0.938939	1.05514	0.87541	IMPA1_17796_15.csv	Fenland	0.974681	IMPA1_17796_15.csv:KNEEHIP:Fenland				FALSE	FALSE	FALSE
IMPA1	UKBPPP;deCODE;Fenland	IMPA1:KneeOA	0.0358051	0.0436584	0.185216	KNEE	Wald ratio	0.94263	0.773754	1.14837	0.5575	17796_15_IMPA1_IMPA1.csv	deCODE	0.887629	17796_15_IMPA1_IMPA1.csv:KNEE:deCODE				FALSE	FALSE	FALSE
IMPA1	UKBPPP;deCODE;Fenland	IMPA1:KneeOA	0.0358051	0.0436584	0.185216	KNEE	Inverse variance weighted (correlation inc)	0.992789	0.941977	1.04634	0.787147	IMPA1_P29218_OID20907_v1_Neurology.csv	UKBPPP	0.94898	IMPA1_P29218_OID20907_v1_Neurology.csv:KNEE:UKBPPP				FALSE	FALSE	FALSE
IMPA1	UKBPPP;deCODE;Fenland	IMPA1:KneeOA	0.0358051	0.0436584	0.185216	KNEE	Inverse variance weighted (correlation inc)	0.996844	0.935546	1.06216	0.922244	IMPA1_17796_15.csv	Fenland	0.984924	IMPA1_17796_15.csv:KNEE:Fenland				FALSE	FALSE	FALSE
IMPA1	UKBPPP;deCODE;Fenland	IMPA1:SpineOA	-0.0455167	0.238465	0.581768	SPINE	Inverse variance weighted (correlation inc)	1.01423	0.953773	1.07852	0.652233	IMPA1_P29218_OID20907_v1_Neurology.csv	UKBPPP	0.959049	IMPA1_P29218_OID20907_v1_Neurology.csv:SPINE:UKBPPP				FALSE	FALSE	FALSE
IMPA1	UKBPPP;deCODE;Fenland	IMPA1:SpineOA	-0.0455167	0.238465	0.581768	SPINE	Wald ratio	1.05623	0.797309	1.39923	0.703	17796_15_IMPA1_IMPA1.csv	deCODE	0.970933	17796_15_IMPA1_IMPA1.csv:SPINE:deCODE				FALSE	FALSE	FALSE
IMPA1	UKBPPP;deCODE;Fenland	IMPA1:THR	0.0662924	0.326629	0.577928	THR	Wald ratio	0.817657	0.592939	1.12754	0.2195	17796_15_IMPA1_IMPA1.csv	deCODE	0.712464	17796_15_IMPA1_IMPA1.csv:THR:deCODE				FALSE	FALSE	FALSE
IMPA1	UKBPPP;deCODE;Fenland	IMPA1:THR	0.0662924	0.326629	0.577928	THR	Inverse variance weighted (correlation inc)	0.975525	0.897166	1.06073	0.561896	IMPA1_P29218_OID20907_v1_Neurology.csv	UKBPPP	0.934907	IMPA1_P29218_OID20907_v1_Neurology.csv:THR:UKBPPP				FALSE	FALSE	FALSE
IMPA1	UKBPPP;deCODE;Fenland	IMPA1:THR	0.0662924	0.326629	0.577928	THR	Inverse variance weighted (correlation inc)	0.932511	0.840096	1.03509	0.189438	IMPA1_17796_15.csv	Fenland	0.70514	IMPA1_17796_15.csv:THR:Fenland				FALSE	FALSE	FALSE
IMPA1	UKBPPP;deCODE;Fenland	IMPA1:ThumbOA	0.0687001	0.507423	0.99602	THUMB	Inverse variance weighted (correlation inc)	1.01473	0.882516	1.16675	0.837328	IMPA1_P29218_OID20907_v1_Neurology.csv	UKBPPP	0.977624	IMPA1_P29218_OID20907_v1_Neurology.csv:THUMB:UKBPPP				FALSE	FALSE	FALSE
IMPA1	UKBPPP;deCODE;Fenland	IMPA1:ThumbOA	0.0687001	0.507423	0.99602	THUMB	Inverse variance weighted (correlation inc)	1.07323	0.879578	1.30951	0.486364	IMPA1_17796_15.csv	Fenland	0.911982	IMPA1_17796_15.csv:THUMB:Fenland				FALSE	FALSE	FALSE
IMPA1	UKBPPP;deCODE;Fenland	IMPA1:ThumbOA	0.0687001	0.507423	0.99602	THUMB	Wald ratio	1.07019	0.576133	1.98791	0.83	17796_15_IMPA1_IMPA1.csv	deCODE	0.97978	17796_15_IMPA1_IMPA1.csv:THUMB:deCODE				FALSE	FALSE	FALSE
IMPA1	UKBPPP;deCODE;Fenland	IMPA1:TJR	0.0218092	0.627688	0.80683	TJR	Inverse variance weighted (correlation inc)	0.956059	0.874919	1.04472	0.320679	IMPA1_17796_15.csv	Fenland	0.748419	IMPA1_17796_15.csv:TJR:Fenland				FALSE	FALSE	FALSE
IMPA1	UKBPPP;deCODE;Fenland	IMPA1:TJR	0.0218092	0.627688	0.80683	TJR	Inverse variance weighted (correlation inc)	0.991344	0.931959	1.05451	0.782658	IMPA1_P29218_OID20907_v1_Neurology.csv	UKBPPP	0.936099	IMPA1_P29218_OID20907_v1_Neurology.csv:TJR:UKBPPP				FALSE	FALSE	FALSE
IMPA1	UKBPPP;deCODE;Fenland	IMPA1:TJR	0.0218092	0.627688	0.80683	TJR	Wald ratio	0.830277	0.6306	1.09318	0.1851	17796_15_IMPA1_IMPA1.csv	deCODE	0.672962	17796_15_IMPA1_IMPA1.csv:TJR:deCODE				FALSE	FALSE	FALSE
IMPA1	UKBPPP;deCODE;Fenland	IMPA1:TKR	-0.0025286	0.967594	0.996464	TKR	Inverse variance weighted (correlation inc)	0.92793	0.832448	1.03436	0.176968	IMPA1_17796_15.csv	Fenland	0.641844	IMPA1_17796_15.csv:TKR:Fenland				FALSE	FALSE	FALSE
IMPA1	UKBPPP;deCODE;Fenland	IMPA1:TKR	-0.0025286	0.967594	0.996464	TKR	Inverse variance weighted (correlation inc)	0.9487	0.885147	1.01682	0.136587	IMPA1_P29218_OID20907_v1_Neurology.csv	UKBPPP	0.599069	IMPA1_P29218_OID20907_v1_Neurology.csv:TKR:UKBPPP				FALSE	FALSE	FALSE
IMPA1	UKBPPP;deCODE;Fenland	IMPA1:TKR	-0.0025286	0.967594	0.996464	TKR	Wald ratio	0.736132	0.528322	1.02568	0.07027	17796_15_IMPA1_IMPA1.csv	deCODE	0.444153	17796_15_IMPA1_IMPA1.csv:TKR:deCODE				FALSE	FALSE	FALSE
IMPA2	deCODE;Fenland														NA:NA:NA
IMPACT	UKBPPP	IMPACT:AllOA	0.0119444	0.149787	0.251625	ALLOA							UKB		NA:ALLOA:UKB					FALSE	FALSE
IMPACT	UKBPPP	IMPACT:FingerOA	0.254365	0.172115	0.757919	FINGER							UKB		NA:FINGER:UKB					FALSE	FALSE
IMPACT	UKBPPP	IMPACT:HandOA	0.0456464	0.21699	0.997994	HAND							UKB		NA:HAND:UKB					FALSE	FALSE
IMPACT	UKBPPP	IMPACT:HipOA	0.0123435	0.596497	0.802744	HIP							UKB		NA:HIP:UKB					FALSE	FALSE
IMPACT	UKBPPP	IMPACT:KneeHipOA	0.02758	0.0392631	0.121703	KNEEHIP							UKB		NA:KNEEHIP:UKB					FALSE	FALSE
IMPACT	UKBPPP	IMPACT:KneeOA	0.0323666	0.0376834	0.172744	KNEE							UKB		NA:KNEE:UKB					FALSE	FALSE
IMPACT	UKBPPP	IMPACT:SpineOA	0.0219518	0.517051	0.779616	SPINE							UKB		NA:SPINE:UKB					FALSE	FALSE
IMPACT	UKBPPP	IMPACT:THR	0.0939946	0.112959	0.308003	THR							UKB		NA:THR:UKB					FALSE	FALSE
IMPACT	UKBPPP	IMPACT:ThumbOA	0.148681	0.102078	0.995943	THUMB							UKB		NA:THUMB:UKB					FALSE	FALSE
IMPACT	UKBPPP	IMPACT:TJR	0.0516215	0.190798	0.441703	TJR							UKB		NA:TJR:UKB					FALSE	FALSE
IMPACT	UKBPPP	IMPACT:TKR	0.0350185	0.521404	0.952975	TKR							UKB		NA:TKR:UKB					FALSE	FALSE
IMPAD1	deCODE	IMPAD1:AllOA				ALLOA	Inverse variance weighted (correlation inc)	1.00625	0.985715	1.02721	0.553697	9231_23_IMPAD1_IMPA3.csv	deCODE	0.889369	9231_23_IMPAD1_IMPA3.csv:ALLOA:deCODE				FALSE
IMPAD1	deCODE	IMPAD1:FingerOA				FINGER	Inverse variance weighted (correlation inc)	0.951262	0.880623	1.02757	0.204369	9231_23_IMPAD1_IMPA3.csv	deCODE	0.888074	9231_23_IMPAD1_IMPA3.csv:FINGER:deCODE				FALSE
IMPAD1	deCODE	IMPAD1:HandOA				HAND	Inverse variance weighted (correlation inc)	1.00947	0.960282	1.06118	0.711536	9231_23_IMPAD1_IMPA3.csv	deCODE	0.963491	9231_23_IMPAD1_IMPA3.csv:HAND:deCODE				FALSE
IMPAD1	deCODE	IMPAD1:HipOA				HIP	Inverse variance weighted (correlation inc)	1.02265	0.976147	1.07136	0.345585	9231_23_IMPAD1_IMPA3.csv	deCODE	0.79731	9231_23_IMPAD1_IMPA3.csv:HIP:deCODE				FALSE
IMPAD1	deCODE	IMPAD1:KneeHipOA				KNEEHIP	Inverse variance weighted (correlation inc)	0.997162	0.97347	1.02143	0.81678	9231_23_IMPAD1_IMPA3.csv	deCODE	0.954027	9231_23_IMPAD1_IMPA3.csv:KNEEHIP:deCODE				FALSE
IMPAD1	deCODE	IMPAD1:KneeOA				KNEE	Inverse variance weighted (correlation inc)	0.993445	0.971913	1.01545	0.556375	9231_23_IMPAD1_IMPA3.csv	deCODE	0.886578	9231_23_IMPAD1_IMPA3.csv:KNEE:deCODE				FALSE
IMPAD1	deCODE	IMPAD1:SpineOA				SPINE	Inverse variance weighted (correlation inc)	1.01273	0.981836	1.0446	0.423532	9231_23_IMPAD1_IMPA3.csv	deCODE	0.936628	9231_23_IMPAD1_IMPA3.csv:SPINE:deCODE				FALSE
IMPAD1	deCODE	IMPAD1:THR				THR	Inverse variance weighted (correlation inc)	1.02675	0.965807	1.09154	0.397792	9231_23_IMPAD1_IMPA3.csv	deCODE	0.829447	9231_23_IMPAD1_IMPA3.csv:THR:deCODE				FALSE
IMPAD1	deCODE	IMPAD1:ThumbOA				THUMB	Inverse variance weighted (correlation inc)	0.975465	0.912116	1.04321	0.468396	9231_23_IMPAD1_IMPA3.csv	deCODE	0.90385	9231_23_IMPAD1_IMPA3.csv:THUMB:deCODE				FALSE
IMPAD1	deCODE	IMPAD1:TJR				TJR	Inverse variance weighted (correlation inc)	1.00977	0.964682	1.05697	0.67646	9231_23_IMPAD1_IMPA3.csv	deCODE	0.924117	9231_23_IMPAD1_IMPA3.csv:TJR:deCODE				FALSE
IMPAD1	deCODE	IMPAD1:TKR				TKR	Inverse variance weighted (correlation inc)	1.00382	0.952502	1.05791	0.886715	9231_23_IMPAD1_IMPA3.csv	deCODE	0.976616	9231_23_IMPAD1_IMPA3.csv:TKR:deCODE				FALSE
IMPDH1	deCODE;Fenland														NA:NA:NA
IMPDH2	deCODE;Fenland														NA:NA:NA
IMPG1	UKBPPP	IMPG1:AllOA	-0.00273811	0.517829	0.649063	ALLOA							UKB		NA:ALLOA:UKB					FALSE	FALSE
IMPG1	UKBPPP	IMPG1:FingerOA	0.120953	0.203476	0.778095	FINGER							UKB		NA:FINGER:UKB					FALSE	FALSE
IMPG1	UKBPPP	IMPG1:HandOA	0.00843829	0.654868	0.997994	HAND							UKB		NA:HAND:UKB					FALSE	FALSE
IMPG1	UKBPPP	IMPG1:HipOA	0.00389507	0.743493	0.877718	HIP							UKB		NA:HIP:UKB					FALSE	FALSE
IMPG1	UKBPPP	IMPG1:KneeHipOA	0.00767886	0.26092	0.434958	KNEEHIP							UKB		NA:KNEEHIP:UKB					FALSE	FALSE
IMPG1	UKBPPP	IMPG1:KneeOA	0.00706961	0.373913	0.619368	KNEE							UKB		NA:KNEE:UKB					FALSE	FALSE
IMPG1	UKBPPP	IMPG1:SpineOA	-0.0132628	0.443258	0.743767	SPINE							UKB		NA:SPINE:UKB					FALSE	FALSE
IMPG1	UKBPPP	IMPG1:THR	-0.0220176	0.467101	0.707141	THR							UKB		NA:THR:UKB					FALSE	FALSE
IMPG1	UKBPPP	IMPG1:ThumbOA	0.0619229	0.182329	0.99602	THUMB							UKB		NA:THUMB:UKB					FALSE	FALSE
IMPG1	UKBPPP	IMPG1:TJR	0.0124957	0.535096	0.741254	TJR							UKB		NA:TJR:UKB					FALSE	FALSE
IMPG1	UKBPPP	IMPG1:TKR	0.0355531	0.202299	0.772868	TKR							UKB		NA:TKR:UKB					FALSE	FALSE
INA	deCODE;Fenland														NA:NA:NA
DLK1	UKBPPP;deCODE;Fenland	DLK1:TKR	-0.157475	0.00617449	0.165578	TKR	Inverse variance weighted (correlation inc)	0.948079	0.926513	0.970147	5.58055e-06	DLK1_6496_60.csv	Fenland	0.00095123	DLK1_6496_60.csv:TKR:Fenland	Colocalised (PPH4> 0.8)	0.828987	0.909989	TRUE	FALSE	TRUE
ING1	UKBPPP;deCODE;Fenland	ING1:FingerOA	0.0259953	0.86943	0.968149	FINGER							UKB		NA:FINGER:UKB					FALSE	FALSE
ING1	UKBPPP;deCODE;Fenland	ING1:HandOA	0.0399546	0.20302	0.997994	HAND	Wald ratio	0.479941	0.279722	0.823475	0.007696	ING1_Q9UK53_OID20853_v1_Neurology.csv	UKBPPP	0.351451	ING1_Q9UK53_OID20853_v1_Neurology.csv:HAND:UKBPPP				FALSE	FALSE	FALSE
ING1	UKBPPP;deCODE;Fenland	ING1:HipOA	0.0228252	0.248777	0.547278	HIP	Wald ratio	0.720462	0.540178	0.960918	0.02566	ING1_Q9UK53_OID20853_v1_Neurology.csv	UKBPPP	0.30255	ING1_Q9UK53_OID20853_v1_Neurology.csv:HIP:UKBPPP				FALSE	FALSE	FALSE
ING1	UKBPPP;deCODE;Fenland	ING1:KneeHipOA	0.00998283	0.379432	0.557327	KNEEHIP	Wald ratio	0.710166	0.580089	0.869412	0.0009142	ING1_Q9UK53_OID20853_v1_Neurology.csv	UKBPPP	0.0514418	ING1_Q9UK53_OID20853_v1_Neurology.csv:KNEEHIP:UKBPPP				FALSE	FALSE	FALSE
ING1	UKBPPP;deCODE;Fenland	ING1:KneeOA	0.00170036	0.897665	0.955874	KNEE	Wald ratio	0.701138	0.552108	0.890395	0.003589	ING1_Q9UK53_OID20853_v1_Neurology.csv	UKBPPP	0.109107	ING1_Q9UK53_OID20853_v1_Neurology.csv:KNEE:UKBPPP				FALSE	FALSE	FALSE
ING1	UKBPPP;deCODE;Fenland	ING1:SpineOA	0.047875	0.0959983	0.349009	SPINE	Wald ratio	0.64829	0.470616	0.893041	0.007996	ING1_Q9UK53_OID20853_v1_Neurology.csv	UKBPPP	0.457014	ING1_Q9UK53_OID20853_v1_Neurology.csv:SPINE:UKBPPP				FALSE	FALSE	FALSE
ING1	UKBPPP;deCODE;Fenland	ING1:THR	0.0390799	0.437568	0.684492	THR	Wald ratio	0.715868	0.498444	1.02813	0.07033	ING1_Q9UK53_OID20853_v1_Neurology.csv	UKBPPP	0.489034	ING1_Q9UK53_OID20853_v1_Neurology.csv:THR:UKBPPP				FALSE	FALSE	FALSE
ING1	UKBPPP;deCODE;Fenland	ING1:ThumbOA	0.0632599	0.412554	0.99602	THUMB	Wald ratio	0.448762	0.241942	0.832379	0.01102	ING1_Q9UK53_OID20853_v1_Neurology.csv	UKBPPP	0.456299	ING1_Q9UK53_OID20853_v1_Neurology.csv:THUMB:UKBPPP				FALSE	FALSE	FALSE
ING1	UKBPPP;deCODE;Fenland	ING1:TJR	-0.0110612	0.741236	0.875407	TJR	Wald ratio	0.725086	0.549298	0.957131	0.02325	ING1_Q9UK53_OID20853_v1_Neurology.csv	UKBPPP	0.27968	ING1_Q9UK53_OID20853_v1_Neurology.csv:TJR:UKBPPP				FALSE	FALSE	FALSE
ING1	UKBPPP;deCODE;Fenland	ING1:TKR	-0.052855	0.254268	0.823061	TKR	Wald ratio	0.713582	0.489757	1.0397	0.07887	ING1_Q9UK53_OID20853_v1_Neurology.csv	UKBPPP	0.477163	ING1_Q9UK53_OID20853_v1_Neurology.csv:TKR:UKBPPP				FALSE	FALSE	FALSE
ING4	deCODE;Fenland														NA:NA:NA
INHBA	deCODE;Fenland	INHBA:AllOA				ALLOA	Wald ratio	1.01653	0.930175	1.1109	0.7174	Activin_A_19622_7.csv	Fenland	0.958328	Activin_A_19622_7.csv:ALLOA:Fenland				FALSE
INHBA	deCODE;Fenland	INHBA:AllOA				ALLOA	Inverse variance weighted (correlation inc)	1.00915	0.946796	1.07561	0.779591	13738_8_INHBA_Inhibin_bA_chain.csv	deCODE	0.969231	13738_8_INHBA_Inhibin_bA_chain.csv:ALLOA:deCODE				FALSE
INHBA	deCODE;Fenland	INHBA:AllOA				ALLOA	Inverse variance weighted (correlation inc)	1.01126	0.950935	1.07541	0.721255	19622_7_INHBA_Activin_A.csv	deCODE	0.954099	19622_7_INHBA_Activin_A.csv:ALLOA:deCODE				FALSE
INHBA	deCODE;Fenland	INHBA:AllOA				ALLOA	Wald ratio	1.01348	0.942581	1.08972	0.7174	Inhibin_bA_chain_13738_8.csv	Fenland	0.958328	Inhibin_bA_chain_13738_8.csv:ALLOA:Fenland				FALSE
INHBA	deCODE;Fenland	INHBA:FingerOA				FINGER	Inverse variance weighted (correlation inc)	1.023	0.732013	1.42967	0.894051	13738_8_INHBA_Inhibin_bA_chain.csv	deCODE	0.991097	13738_8_INHBA_Inhibin_bA_chain.csv:FINGER:deCODE				FALSE
INHBA	deCODE;Fenland	INHBA:FingerOA				FINGER	Inverse variance weighted (correlation inc)	0.92536	0.651871	1.31359	0.664297	19622_7_INHBA_Activin_A.csv	deCODE	0.980119	19622_7_INHBA_Activin_A.csv:FINGER:deCODE				FALSE
INHBA	deCODE;Fenland	INHBA:FingerOA				FINGER	Wald ratio	1.10185	0.688394	1.76365	0.6861	Activin_A_19622_7.csv	Fenland	0.978573	Activin_A_19622_7.csv:FINGER:Fenland				FALSE
INHBA	deCODE;Fenland	INHBA:FingerOA				FINGER	Wald ratio	1.08247	0.737087	1.58968	0.6861	Inhibin_bA_chain_13738_8.csv	Fenland	0.978573	Inhibin_bA_chain_13738_8.csv:FINGER:Fenland				FALSE
INHBA	deCODE;Fenland	INHBA:HandOA				HAND	Inverse variance weighted (correlation inc)	1.05274	0.871301	1.27197	0.594333	13738_8_INHBA_Inhibin_bA_chain.csv	deCODE	0.956372	13738_8_INHBA_Inhibin_bA_chain.csv:HAND:deCODE				FALSE
INHBA	deCODE;Fenland	INHBA:HandOA				HAND	Inverse variance weighted (correlation inc)	1.10508	0.914554	1.33529	0.30073	19622_7_INHBA_Activin_A.csv	deCODE	0.89597	19622_7_INHBA_Activin_A.csv:HAND:deCODE				FALSE
INHBA	deCODE;Fenland	INHBA:HandOA				HAND	Wald ratio	1.06926	0.863975	1.32332	0.5381	Inhibin_bA_chain_13738_8.csv	Fenland	0.913922	Inhibin_bA_chain_13738_8.csv:HAND:Fenland				FALSE
INHBA	deCODE;Fenland	INHBA:HandOA				HAND	Wald ratio	1.08542	0.836131	1.40903	0.5381	Activin_A_19622_7.csv	Fenland	0.913922	Activin_A_19622_7.csv:HAND:Fenland				FALSE
INHBA	deCODE;Fenland	INHBA:HipOA				HIP	Inverse variance weighted (correlation inc)	1.08501	0.963215	1.22219	0.179259	13738_8_INHBA_Inhibin_bA_chain.csv	deCODE	0.676028	13738_8_INHBA_Inhibin_bA_chain.csv:HIP:deCODE				FALSE
INHBA	deCODE;Fenland	INHBA:HipOA				HIP	Inverse variance weighted (correlation inc)	1.05142	0.882732	1.25235	0.574117	19622_7_INHBA_Activin_A.csv	deCODE	0.900644	19622_7_INHBA_Activin_A.csv:HIP:deCODE				FALSE
INHBA	deCODE;Fenland	INHBA:HipOA				HIP	Wald ratio	1.09339	0.958104	1.24778	0.1852	Inhibin_bA_chain_13738_8.csv	Fenland	0.698704	Inhibin_bA_chain_13738_8.csv:HIP:Fenland				FALSE
INHBA	deCODE;Fenland	INHBA:HipOA				HIP	Wald ratio	1.11549	0.948961	1.31123	0.1852	Activin_A_19622_7.csv	Fenland	0.698704	Activin_A_19622_7.csv:HIP:Fenland				FALSE
INHBA	deCODE;Fenland	INHBA:KneeHipOA				KNEEHIP	Inverse variance weighted (correlation inc)	1.00827	0.923028	1.10138	0.855025	13738_8_INHBA_Inhibin_bA_chain.csv	deCODE	0.962582	13738_8_INHBA_Inhibin_bA_chain.csv:KNEEHIP:deCODE				FALSE
INHBA	deCODE;Fenland	INHBA:KneeHipOA				KNEEHIP	Inverse variance weighted (correlation inc)	1.00752	0.895444	1.13362	0.900902	19622_7_INHBA_Activin_A.csv	deCODE	0.980605	19622_7_INHBA_Activin_A.csv:KNEEHIP:deCODE				FALSE
INHBA	deCODE;Fenland	INHBA:KneeHipOA				KNEEHIP	Wald ratio	1.01792	0.904573	1.14547	0.7681	Activin_A_19622_7.csv	Fenland	0.963403	Activin_A_19622_7.csv:KNEEHIP:Fenland				FALSE
INHBA	deCODE;Fenland	INHBA:KneeHipOA				KNEEHIP	Wald ratio	1.01461	0.921332	1.11734	0.7681	Inhibin_bA_chain_13738_8.csv	Fenland	0.963403	Inhibin_bA_chain_13738_8.csv:KNEEHIP:Fenland				FALSE
INHBA	deCODE;Fenland	INHBA:KneeOA				KNEE	Inverse variance weighted (correlation inc)	0.985015	0.895178	1.08387	0.756987	13738_8_INHBA_Inhibin_bA_chain.csv	deCODE	0.939474	13738_8_INHBA_Inhibin_bA_chain.csv:KNEE:deCODE				FALSE
INHBA	deCODE;Fenland	INHBA:KneeOA				KNEE	Inverse variance weighted (correlation inc)	1.00311	0.871483	1.15462	0.965462	19622_7_INHBA_Activin_A.csv	deCODE	0.993568	19622_7_INHBA_Activin_A.csv:KNEE:deCODE				FALSE
INHBA	deCODE;Fenland	INHBA:KneeOA				KNEE	Wald ratio	0.983398	0.885127	1.09258	0.7553	Inhibin_bA_chain_13738_8.csv	Fenland	0.950076	Inhibin_bA_chain_13738_8.csv:KNEE:Fenland				FALSE
INHBA	deCODE;Fenland	INHBA:KneeOA				KNEE	Wald ratio	0.979717	0.861256	1.11447	0.7553	Activin_A_19622_7.csv	Fenland	0.950076	Activin_A_19622_7.csv:KNEE:Fenland				FALSE
INHBA	deCODE;Fenland	INHBA:SpineOA				SPINE	Inverse variance weighted (correlation inc)	1.0449	0.860024	1.26952	0.658408	19622_7_INHBA_Activin_A.csv	deCODE	0.96855	19622_7_INHBA_Activin_A.csv:SPINE:deCODE				FALSE
INHBA	deCODE;Fenland	INHBA:SpineOA				SPINE	Inverse variance weighted (correlation inc)	1.05244	0.921054	1.20258	0.452478	13738_8_INHBA_Inhibin_bA_chain.csv	deCODE	0.936628	13738_8_INHBA_Inhibin_bA_chain.csv:SPINE:deCODE				FALSE
INHBA	deCODE;Fenland	INHBA:THR				THR	Inverse variance weighted (correlation inc)	1.1324	0.963824	1.33045	0.130549	13738_8_INHBA_Inhibin_bA_chain.csv	deCODE	0.632866	13738_8_INHBA_Inhibin_bA_chain.csv:THR:deCODE				FALSE
INHBA	deCODE;Fenland	INHBA:THR				THR	Wald ratio	1.17697	0.986795	1.4038	0.06996	Inhibin_bA_chain_13738_8.csv	Fenland	0.476491	Inhibin_bA_chain_13738_8.csv:THR:Fenland				FALSE
INHBA	deCODE;Fenland	INHBA:THR				THR	Inverse variance weighted (correlation inc)	1.08327	0.856612	1.36989	0.504272	19622_7_INHBA_Activin_A.csv	deCODE	0.886675	19622_7_INHBA_Activin_A.csv:THR:deCODE				FALSE
INHBA	deCODE;Fenland	INHBA:THR				THR	Wald ratio	1.22074	0.983861	1.51464	0.06996	Activin_A_19622_7.csv	Fenland	0.476491	Activin_A_19622_7.csv:THR:Fenland				FALSE
INHBA	deCODE;Fenland	INHBA:ThumbOA				THUMB	Inverse variance weighted (correlation inc)	1.15758	0.784202	1.70872	0.461431	19622_7_INHBA_Activin_A.csv	deCODE	0.903238	19622_7_INHBA_Activin_A.csv:THUMB:deCODE				FALSE
INHBA	deCODE;Fenland	INHBA:ThumbOA				THUMB	Inverse variance weighted (correlation inc)	1.06015	0.789365	1.42383	0.697885	13738_8_INHBA_Inhibin_bA_chain.csv	deCODE	0.953454	13738_8_INHBA_Inhibin_bA_chain.csv:THUMB:deCODE				FALSE
INHBA	deCODE;Fenland	INHBA:ThumbOA				THUMB	Wald ratio	1.1032	0.789462	1.54162	0.5651	Inhibin_bA_chain_13738_8.csv	Fenland	0.933609	Inhibin_bA_chain_13738_8.csv:THUMB:Fenland				FALSE
INHBA	deCODE;Fenland	INHBA:ThumbOA				THUMB	Wald ratio	1.12774	0.748736	1.6986	0.5651	Activin_A_19622_7.csv	Fenland	0.933609	Activin_A_19622_7.csv:THUMB:Fenland				FALSE
INHBA	deCODE;Fenland	INHBA:TJR				TJR	Inverse variance weighted (correlation inc)	0.96965	0.844085	1.11389	0.663139	13738_8_INHBA_Inhibin_bA_chain.csv	deCODE	0.923606	13738_8_INHBA_Inhibin_bA_chain.csv:TJR:deCODE				FALSE
INHBA	deCODE;Fenland	INHBA:TJR				TJR	Inverse variance weighted (correlation inc)	0.981575	0.861202	1.11877	0.78055	19622_7_INHBA_Activin_A.csv	deCODE	0.957931	19622_7_INHBA_Activin_A.csv:TJR:deCODE				FALSE
INHBA	deCODE;Fenland	INHBA:TJR				TJR	Wald ratio	0.99777	0.882391	1.12824	0.9716	Inhibin_bA_chain_13738_8.csv	Fenland	0.989646	Inhibin_bA_chain_13738_8.csv:TJR:Fenland				FALSE
INHBA	deCODE;Fenland	INHBA:TJR				TJR	Wald ratio	0.997271	0.857999	1.15915	0.9716	Activin_A_19622_7.csv	Fenland	0.989646	Activin_A_19622_7.csv:TJR:Fenland				FALSE
INHBA	deCODE;Fenland	INHBA:TKR				TKR	Wald ratio	0.923817	0.770792	1.10722	0.3911	Inhibin_bA_chain_13738_8.csv	Fenland	0.810297	Inhibin_bA_chain_13738_8.csv:TKR:Fenland				FALSE
INHBA	deCODE;Fenland	INHBA:TKR				TKR	Inverse variance weighted (correlation inc)	0.920009	0.779658	1.08563	0.323549	13738_8_INHBA_Inhibin_bA_chain.csv	deCODE	0.773035	13738_8_INHBA_Inhibin_bA_chain.csv:TKR:deCODE				FALSE
INHBA	deCODE;Fenland	INHBA:TKR				TKR	Wald ratio	0.907561	0.72712	1.13278	0.3911	Activin_A_19622_7.csv	Fenland	0.810297	Activin_A_19622_7.csv:TKR:Fenland				FALSE
INHBA	deCODE;Fenland	INHBA:TKR				TKR	Inverse variance weighted (correlation inc)	0.960242	0.813099	1.13401	0.632603	19622_7_INHBA_Activin_A.csv	deCODE	0.896283	19622_7_INHBA_Activin_A.csv:TKR:deCODE				FALSE
INHBB	UKBPPP;deCODE;Fenland	INHBB:AllOA	0.0103665	0.162335	0.269893	ALLOA	Inverse variance weighted (correlation inc)	1.02677	0.987124	1.06802	0.188515	13676_46_INHBB_Inhibin_bB_chain.csv	deCODE	0.627835	13676_46_INHBB_Inhibin_bB_chain.csv:ALLOA:deCODE				FALSE	FALSE	FALSE
INHBB	UKBPPP;deCODE;Fenland	INHBB:AllOA	0.0103665	0.162335	0.269893	ALLOA	Inverse variance weighted (correlation inc)	1.01797	0.951584	1.08899	0.604686	Inhibin_bB_chain_13676_46.csv	Fenland	0.914748	Inhibin_bB_chain_13676_46.csv:ALLOA:Fenland				FALSE	FALSE	FALSE
INHBB	UKBPPP;deCODE;Fenland	INHBB:AllOA	0.0103665	0.162335	0.269893	ALLOA	Inverse variance weighted (correlation inc)	1.00881	0.990696	1.02725	0.342747	INHBB_P09529_OID30625_v1_Inflammation_II.csv	UKBPPP	0.770524	INHBB_P09529_OID30625_v1_Inflammation_II.csv:ALLOA:UKBPPP				FALSE	FALSE	FALSE
INHBB	UKBPPP;deCODE;Fenland	INHBB:FingerOA	0.248552	0.135832	0.757919	FINGER	Inverse variance weighted (correlation inc)	1.13344	0.933809	1.37576	0.205088	Inhibin_bB_chain_13676_46.csv	Fenland	0.908695	Inhibin_bB_chain_13676_46.csv:FINGER:Fenland				FALSE	FALSE	FALSE
INHBB	UKBPPP;deCODE;Fenland	INHBB:FingerOA	0.248552	0.135832	0.757919	FINGER	Inverse variance weighted (correlation inc)	1.00186	0.797449	1.25868	0.987238	13676_46_INHBB_Inhibin_bB_chain.csv	deCODE	0.995701	13676_46_INHBB_Inhibin_bB_chain.csv:FINGER:deCODE				FALSE	FALSE	FALSE
INHBB	UKBPPP;deCODE;Fenland	INHBB:HandOA	-0.0241017	0.466192	0.997994	HAND	Inverse variance weighted (correlation inc)	1.06947	0.962101	1.18882	0.213412	13676_46_INHBB_Inhibin_bB_chain.csv	deCODE	0.862133	13676_46_INHBB_Inhibin_bB_chain.csv:HAND:deCODE				FALSE	FALSE	FALSE
INHBB	UKBPPP;deCODE;Fenland	INHBB:HandOA	-0.0241017	0.466192	0.997994	HAND	Inverse variance weighted (correlation inc)	1.03199	0.988598	1.07728	0.150794	INHBB_P09529_OID30625_v1_Inflammation_II.csv	UKBPPP	0.741314	INHBB_P09529_OID30625_v1_Inflammation_II.csv:HAND:UKBPPP				FALSE	FALSE	FALSE
INHBB	UKBPPP;deCODE;Fenland	INHBB:HandOA	-0.0241017	0.466192	0.997994	HAND	Inverse variance weighted (correlation inc)	1.02901	0.894251	1.18408	0.689661	Inhibin_bB_chain_13676_46.csv	Fenland	0.949156	Inhibin_bB_chain_13676_46.csv:HAND:Fenland				FALSE	FALSE	FALSE
INHBB	UKBPPP;deCODE;Fenland	INHBB:HipOA	0.0228642	0.272948	0.567378	HIP	Inverse variance weighted (correlation inc)	1.01995	0.946795	1.09876	0.602931	Inhibin_bB_chain_13676_46.csv	Fenland	0.904663	Inhibin_bB_chain_13676_46.csv:HIP:Fenland				FALSE	FALSE	FALSE
INHBB	UKBPPP;deCODE;Fenland	INHBB:HipOA	0.0228642	0.272948	0.567378	HIP	Inverse variance weighted (correlation inc)	1.01888	0.930062	1.11617	0.687783	13676_46_INHBB_Inhibin_bB_chain.csv	deCODE	0.935472	13676_46_INHBB_Inhibin_bB_chain.csv:HIP:deCODE				FALSE	FALSE	FALSE
INHBB	UKBPPP;deCODE;Fenland	INHBB:HipOA	0.0228642	0.272948	0.567378	HIP	Inverse variance weighted (correlation inc)	1.01649	0.988551	1.04521	0.250091	INHBB_P09529_OID30625_v1_Inflammation_II.csv	UKBPPP	0.739135	INHBB_P09529_OID30625_v1_Inflammation_II.csv:HIP:UKBPPP				FALSE	FALSE	FALSE
INHBB	UKBPPP;deCODE;Fenland	INHBB:KneeHipOA	0.0177432	0.138221	0.28619	KNEEHIP	Inverse variance weighted (correlation inc)	1.00472	0.985037	1.0248	0.640906	INHBB_P09529_OID30625_v1_Inflammation_II.csv	UKBPPP	0.909248	INHBB_P09529_OID30625_v1_Inflammation_II.csv:KNEEHIP:UKBPPP				FALSE	FALSE	FALSE
INHBB	UKBPPP;deCODE;Fenland	INHBB:KneeHipOA	0.0177432	0.138221	0.28619	KNEEHIP	Inverse variance weighted (correlation inc)	1.03702	0.985286	1.09147	0.163834	13676_46_INHBB_Inhibin_bB_chain.csv	deCODE	0.618675	13676_46_INHBB_Inhibin_bB_chain.csv:KNEEHIP:deCODE				FALSE	FALSE	FALSE
INHBB	UKBPPP;deCODE;Fenland	INHBB:KneeHipOA	0.0177432	0.138221	0.28619	KNEEHIP	Inverse variance weighted (correlation inc)	1.01515	0.950201	1.08454	0.655798	Inhibin_bB_chain_13676_46.csv	Fenland	0.932202	Inhibin_bB_chain_13676_46.csv:KNEEHIP:Fenland				FALSE	FALSE	FALSE
INHBB	UKBPPP;deCODE;Fenland	INHBB:KneeOA	0.0133751	0.337049	0.582956	KNEE	Inverse variance weighted (correlation inc)	1.03191	0.953092	1.11726	0.438384	Inhibin_bB_chain_13676_46.csv	Fenland	0.829123	Inhibin_bB_chain_13676_46.csv:KNEE:Fenland				FALSE	FALSE	FALSE
INHBB	UKBPPP;deCODE;Fenland	INHBB:KneeOA	0.0133751	0.337049	0.582956	KNEE	Inverse variance weighted (correlation inc)	1.0077	0.986173	1.0297	0.486229	INHBB_P09529_OID30625_v1_Inflammation_II.csv	UKBPPP	0.847276	INHBB_P09529_OID30625_v1_Inflammation_II.csv:KNEE:UKBPPP				FALSE	FALSE	FALSE
INHBB	UKBPPP;deCODE;Fenland	INHBB:KneeOA	0.0133751	0.337049	0.582956	KNEE	Inverse variance weighted (correlation inc)	1.03756	0.985852	1.09199	0.157452	13676_46_INHBB_Inhibin_bB_chain.csv	deCODE	0.581897	13676_46_INHBB_Inhibin_bB_chain.csv:KNEE:deCODE				FALSE	FALSE	FALSE
INHBB	UKBPPP;deCODE;Fenland	INHBB:SpineOA	0.0650464	0.0318617	0.172245	SPINE	Inverse variance weighted (correlation inc)	1.0013	0.917459	1.09281	0.976699	13676_46_INHBB_Inhibin_bB_chain.csv	deCODE	0.994272	13676_46_INHBB_Inhibin_bB_chain.csv:SPINE:deCODE				FALSE	FALSE	FALSE
INHBB	UKBPPP;deCODE;Fenland	INHBB:SpineOA	0.0650464	0.0318617	0.172245	SPINE	Inverse variance weighted (correlation inc)	1.01513	0.982189	1.04918	0.37227	INHBB_P09529_OID30625_v1_Inflammation_II.csv	UKBPPP	0.881775	INHBB_P09529_OID30625_v1_Inflammation_II.csv:SPINE:UKBPPP				FALSE	FALSE	FALSE
INHBB	UKBPPP;deCODE;Fenland	INHBB:THR	0.0475749	0.369825	0.620907	THR	Inverse variance weighted (correlation inc)	1.00579	0.970239	1.04264	0.753155	INHBB_P09529_OID30625_v1_Inflammation_II.csv	UKBPPP	0.962859	INHBB_P09529_OID30625_v1_Inflammation_II.csv:THR:UKBPPP				FALSE	FALSE	FALSE
INHBB	UKBPPP;deCODE;Fenland	INHBB:THR	0.0475749	0.369825	0.620907	THR	Inverse variance weighted (correlation inc)	1.00493	0.906167	1.11446	0.925773	13676_46_INHBB_Inhibin_bB_chain.csv	deCODE	0.995223	13676_46_INHBB_Inhibin_bB_chain.csv:THR:deCODE				FALSE	FALSE	FALSE
INHBB	UKBPPP;deCODE;Fenland	INHBB:THR	0.0475749	0.369825	0.620907	THR	Inverse variance weighted (correlation inc)	1.05283	0.952625	1.16357	0.313034	Inhibin_bB_chain_13676_46.csv	Fenland	0.807594	Inhibin_bB_chain_13676_46.csv:THR:Fenland				FALSE	FALSE	FALSE
INHBB	UKBPPP;deCODE;Fenland	INHBB:ThumbOA	0.0732994	0.367605	0.99602	THUMB	Inverse variance weighted (correlation inc)	1.03689	0.873311	1.23111	0.679187	Inhibin_bB_chain_13676_46.csv	Fenland	0.944132	Inhibin_bB_chain_13676_46.csv:THUMB:Fenland				FALSE	FALSE	FALSE
INHBB	UKBPPP;deCODE;Fenland	INHBB:ThumbOA	0.0732994	0.367605	0.99602	THUMB	Inverse variance weighted (correlation inc)	1.01354	0.941206	1.09144	0.721762	INHBB_P09529_OID30625_v1_Inflammation_II.csv	UKBPPP	0.956067	INHBB_P09529_OID30625_v1_Inflammation_II.csv:THUMB:UKBPPP				FALSE	FALSE	FALSE
INHBB	UKBPPP;deCODE;Fenland	INHBB:ThumbOA	0.0732994	0.367605	0.99602	THUMB	Inverse variance weighted (correlation inc)	1.15619	0.995432	1.3429	0.0574252	13676_46_INHBB_Inhibin_bB_chain.csv	deCODE	0.611125	13676_46_INHBB_Inhibin_bB_chain.csv:THUMB:deCODE				FALSE	FALSE	FALSE
INHBB	UKBPPP;deCODE;Fenland	INHBB:TJR	0.019388	0.582835	0.778086	TJR	Inverse variance weighted (correlation inc)	1.06899	0.979651	1.16647	0.134061	Inhibin_bB_chain_13676_46.csv	Fenland	0.586101	Inhibin_bB_chain_13676_46.csv:TJR:Fenland				FALSE	FALSE	FALSE
INHBB	UKBPPP;deCODE;Fenland	INHBB:TJR	0.019388	0.582835	0.778086	TJR	Inverse variance weighted (correlation inc)	1.00456	0.974453	1.03559	0.769657	INHBB_P09529_OID30625_v1_Inflammation_II.csv	UKBPPP	0.934649	INHBB_P09529_OID30625_v1_Inflammation_II.csv:TJR:UKBPPP				FALSE	FALSE	FALSE
INHBB	UKBPPP;deCODE;Fenland	INHBB:TJR	0.019388	0.582835	0.778086	TJR	Inverse variance weighted (correlation inc)	1.03732	0.957313	1.12402	0.370922	13676_46_INHBB_Inhibin_bB_chain.csv	deCODE	0.798122	13676_46_INHBB_Inhibin_bB_chain.csv:TJR:deCODE				FALSE	FALSE	FALSE
INHBB	UKBPPP;deCODE;Fenland	INHBB:TKR	-0.0187758	0.700758	0.979587	TKR	Inverse variance weighted (correlation inc)	1.01623	0.976667	1.0574	0.426778	INHBB_P09529_OID30625_v1_Inflammation_II.csv	UKBPPP	0.84107	INHBB_P09529_OID30625_v1_Inflammation_II.csv:TKR:UKBPPP				FALSE	FALSE	FALSE
INHBB	UKBPPP;deCODE;Fenland	INHBB:TKR	-0.0187758	0.700758	0.979587	TKR	Inverse variance weighted (correlation inc)	1.07901	0.98881	1.17744	0.0877594	13676_46_INHBB_Inhibin_bB_chain.csv	deCODE	0.49871	13676_46_INHBB_Inhibin_bB_chain.csv:TKR:deCODE				FALSE	FALSE	FALSE
INHBB	UKBPPP;deCODE;Fenland	INHBB:TKR	-0.0187758	0.700758	0.979587	TKR	Inverse variance weighted (correlation inc)	1.15845	1.04786	1.28072	0.00406234	Inhibin_bB_chain_13676_46.csv	Fenland	0.115407	Inhibin_bB_chain_13676_46.csv:TKR:Fenland				FALSE	FALSE	FALSE
INHBC	UKBPPP;deCODE;Fenland	INHBC:AllOA	0.00752666	0.246115	0.374676	ALLOA	Inverse variance weighted (correlation inc)	0.998406	0.992003	1.00485	0.627016	INHBC_15686_49.csv	Fenland	0.926287	INHBC_15686_49.csv:ALLOA:Fenland				FALSE	FALSE	TRUE
INHBC	UKBPPP;deCODE;Fenland	INHBC:AllOA	0.00752666	0.246115	0.374676	ALLOA	Inverse variance weighted (correlation inc)	0.99391	0.93847	1.05263	0.834764	6408_2_INHBC_INHBC.csv	deCODE	0.972657	6408_2_INHBC_INHBC.csv:ALLOA:deCODE				FALSE	FALSE	TRUE
INHBC	UKBPPP;deCODE;Fenland	INHBC:AllOA	0.00752666	0.246115	0.374676	ALLOA	Inverse variance weighted (correlation inc)	0.998697	0.994212	1.0032	0.57018	15686_49_INHBC_INHBC.csv	deCODE	0.892867	15686_49_INHBC_INHBC.csv:ALLOA:deCODE				FALSE	FALSE	TRUE
INHBC	UKBPPP;deCODE;Fenland	INHBC:AllOA	0.00752666	0.246115	0.374676	ALLOA	Wald ratio	1.00664	0.936491	1.08205	0.8574	INHBC_6408_2.csv	Fenland	0.976965	INHBC_6408_2.csv:ALLOA:Fenland				FALSE	FALSE	TRUE
INHBC	UKBPPP;deCODE;Fenland	INHBC:AllOA	0.00752666	0.246115	0.374676	ALLOA	Inverse variance weighted (correlation inc)	0.996022	0.983278	1.00893	0.544005	INHBC_P55103_OID21093_v1_Neurology.csv	UKBPPP	0.874774	INHBC_P55103_OID21093_v1_Neurology.csv:ALLOA:UKBPPP				FALSE	FALSE	TRUE
INHBC	UKBPPP;deCODE;Fenland	INHBC:FingerOA	0.180363	0.215951	0.778095	FINGER	Wald ratio	1.17876	0.793614	1.75081	0.4152	INHBC_6408_2.csv	Fenland	0.94391	INHBC_6408_2.csv:FINGER:Fenland				FALSE	FALSE	TRUE
INHBC	UKBPPP;deCODE;Fenland	INHBC:FingerOA	0.180363	0.215951	0.778095	FINGER	Inverse variance weighted (correlation inc)	1.23121	0.914231	1.65808	0.170828	6408_2_INHBC_INHBC.csv	deCODE	0.87235	6408_2_INHBC_INHBC.csv:FINGER:deCODE				FALSE	FALSE	TRUE
INHBC	UKBPPP;deCODE;Fenland	INHBC:FingerOA	0.180363	0.215951	0.778095	FINGER	Inverse variance weighted (correlation inc)	1.02507	0.998658	1.05219	0.062997	INHBC_15686_49.csv	Fenland	0.781127	INHBC_15686_49.csv:FINGER:Fenland				FALSE	FALSE	TRUE
INHBC	UKBPPP;deCODE;Fenland	INHBC:FingerOA	0.180363	0.215951	0.778095	FINGER	Inverse variance weighted (correlation inc)	1.04008	1.01622	1.06451	0.00090296	15686_49_INHBC_INHBC.csv	deCODE	0.156951	15686_49_INHBC_INHBC.csv:FINGER:deCODE				FALSE	FALSE	TRUE
INHBC	UKBPPP;deCODE;Fenland	INHBC:HandOA	0.0314996	0.27624	0.997994	HAND	Inverse variance weighted (correlation inc)	1.00338	0.988597	1.01838	0.656044	INHBC_15686_49.csv	Fenland	0.949156	INHBC_15686_49.csv:HAND:Fenland				FALSE	FALSE	TRUE
INHBC	UKBPPP;deCODE;Fenland	INHBC:HandOA	0.0314996	0.27624	0.997994	HAND	Inverse variance weighted (correlation inc)	1.16385	0.987884	1.37115	0.0696408	6408_2_INHBC_INHBC.csv	deCODE	0.641233	6408_2_INHBC_INHBC.csv:HAND:deCODE				FALSE	FALSE	TRUE
INHBC	UKBPPP;deCODE;Fenland	INHBC:HandOA	0.0314996	0.27624	0.997994	HAND	Inverse variance weighted (correlation inc)	1.0118	0.998316	1.02546	0.0865689	15686_49_INHBC_INHBC.csv	deCODE	0.668225	15686_49_INHBC_INHBC.csv:HAND:deCODE				FALSE	FALSE	TRUE
INHBC	UKBPPP;deCODE;Fenland	INHBC:HandOA	0.0314996	0.27624	0.997994	HAND	Inverse variance weighted (correlation inc)	1.01094	0.98279	1.03989	0.45019	INHBC_P55103_OID21093_v1_Neurology.csv	UKBPPP	0.907937	INHBC_P55103_OID21093_v1_Neurology.csv:HAND:UKBPPP				FALSE	FALSE	TRUE
INHBC	UKBPPP;deCODE;Fenland	INHBC:HandOA	0.0314996	0.27624	0.997994	HAND	Wald ratio	1.24015	1.00076	1.5368	0.04919	INHBC_6408_2.csv	Fenland	0.538184	INHBC_6408_2.csv:HAND:Fenland				FALSE	FALSE	TRUE
INHBC	UKBPPP;deCODE;Fenland	INHBC:HipOA	-0.00471255	0.796153	0.910823	HIP	Inverse variance weighted (correlation inc)	1.05007	0.947123	1.1642	0.353402	6408_2_INHBC_INHBC.csv	deCODE	0.800935	6408_2_INHBC_INHBC.csv:HIP:deCODE				FALSE	FALSE	TRUE
INHBC	UKBPPP;deCODE;Fenland	INHBC:HipOA	-0.00471255	0.796153	0.910823	HIP	Inverse variance weighted (correlation inc)	1.00607	0.995439	1.01681	0.264246	15686_49_INHBC_INHBC.csv	deCODE	0.755545	15686_49_INHBC_INHBC.csv:HIP:deCODE				FALSE	FALSE	TRUE
INHBC	UKBPPP;deCODE;Fenland	INHBC:HipOA	-0.00471255	0.796153	0.910823	HIP	Inverse variance weighted (correlation inc)	1.00584	0.99366	1.01817	0.348891	INHBC_15686_49.csv	Fenland	0.807391	INHBC_15686_49.csv:HIP:Fenland				FALSE	FALSE	TRUE
INHBC	UKBPPP;deCODE;Fenland	INHBC:HipOA	-0.00471255	0.796153	0.910823	HIP	Inverse variance weighted (correlation inc)	1.009	0.984698	1.0339	0.471289	INHBC_P55103_OID21093_v1_Neurology.csv	UKBPPP	0.866657	INHBC_P55103_OID21093_v1_Neurology.csv:HIP:UKBPPP				FALSE	FALSE	TRUE
INHBC	UKBPPP;deCODE;Fenland	INHBC:HipOA	-0.00471255	0.796153	0.910823	HIP	Wald ratio	1.05557	0.926592	1.20251	0.416	INHBC_6408_2.csv	Fenland	0.840327	INHBC_6408_2.csv:HIP:Fenland				FALSE	FALSE	TRUE
INHBC	UKBPPP;deCODE;Fenland	INHBC:KneeHipOA	-0.00601929	0.565316	0.718443	KNEEHIP	Inverse variance weighted (correlation inc)	0.999089	0.990227	1.00803	0.841057	INHBC_15686_49.csv	Fenland	0.970037	INHBC_15686_49.csv:KNEEHIP:Fenland				FALSE	FALSE	TRUE
INHBC	UKBPPP;deCODE;Fenland	INHBC:KneeHipOA	-0.00601929	0.565316	0.718443	KNEEHIP	Inverse variance weighted (correlation inc)	0.997634	0.980313	1.01526	0.790957	INHBC_P55103_OID21093_v1_Neurology.csv	UKBPPP	0.949236	INHBC_P55103_OID21093_v1_Neurology.csv:KNEEHIP:UKBPPP				FALSE	FALSE	TRUE
INHBC	UKBPPP;deCODE;Fenland	INHBC:KneeHipOA	-0.00601929	0.565316	0.718443	KNEEHIP	Inverse variance weighted (correlation inc)	0.999064	0.99179	1.00639	0.801738	15686_49_INHBC_INHBC.csv	deCODE	0.948841	15686_49_INHBC_INHBC.csv:KNEEHIP:deCODE				FALSE	FALSE	TRUE
INHBC	UKBPPP;deCODE;Fenland	INHBC:KneeHipOA	-0.00601929	0.565316	0.718443	KNEEHIP	Wald ratio	1.0371	0.943218	1.14032	0.4518	INHBC_6408_2.csv	Fenland	0.861925	INHBC_6408_2.csv:KNEEHIP:Fenland				FALSE	FALSE	TRUE
INHBC	UKBPPP;deCODE;Fenland	INHBC:KneeHipOA	-0.00601929	0.565316	0.718443	KNEEHIP	Inverse variance weighted (correlation inc)	1.01693	0.942115	1.09768	0.66678	6408_2_INHBC_INHBC.csv	deCODE	0.923554	6408_2_INHBC_INHBC.csv:KNEEHIP:deCODE				FALSE	FALSE	TRUE
INHBC	UKBPPP;deCODE;Fenland	INHBC:KneeOA	-0.00663631	0.586048	0.781843	KNEE	Inverse variance weighted (correlation inc)	1.01332	0.933466	1.1	0.752065	6408_2_INHBC_INHBC.csv	deCODE	0.939474	6408_2_INHBC_INHBC.csv:KNEE:deCODE				FALSE	FALSE	TRUE
INHBC	UKBPPP;deCODE;Fenland	INHBC:KneeOA	-0.00663631	0.586048	0.781843	KNEE	Inverse variance weighted (correlation inc)	0.998945	0.991253	1.0067	0.788929	15686_49_INHBC_INHBC.csv	deCODE	0.946474	15686_49_INHBC_INHBC.csv:KNEE:deCODE				FALSE	FALSE	TRUE
INHBC	UKBPPP;deCODE;Fenland	INHBC:KneeOA	-0.00663631	0.586048	0.781843	KNEE	Inverse variance weighted (correlation inc)	0.994473	0.976395	1.01289	0.553753	INHBC_P55103_OID21093_v1_Neurology.csv	UKBPPP	0.872362	INHBC_P55103_OID21093_v1_Neurology.csv:KNEE:UKBPPP				FALSE	FALSE	TRUE
INHBC	UKBPPP;deCODE;Fenland	INHBC:KneeOA	-0.00663631	0.586048	0.781843	KNEE	Inverse variance weighted (correlation inc)	0.998233	0.988871	1.00768	0.712973	INHBC_15686_49.csv	Fenland	0.928154	INHBC_15686_49.csv:KNEE:Fenland				FALSE	FALSE	TRUE
INHBC	UKBPPP;deCODE;Fenland	INHBC:KneeOA	-0.00663631	0.586048	0.781843	KNEE	Wald ratio	1.03367	0.932854	1.14538	0.5271	INHBC_6408_2.csv	Fenland	0.865295	INHBC_6408_2.csv:KNEE:Fenland				FALSE	FALSE	TRUE
APOBR	UKBPPP	APOBR:TJR	0.110459	0.000122965	0.00427887	TJR	Inverse variance weighted (correlation inc)	0.99254	0.978744	1.00653	0.294371	APOBR_Q0VD83_OID30246_v1_Cardiometabolic_II.csv	UKBPPP	0.752311	APOBR_Q0VD83_OID30246_v1_Cardiometabolic_II.csv:TJR:UKBPPP				FALSE	TRUE	TRUE
TFRC	UKBPPP;deCODE;Fenland	TFRC:TJR	0.111828	0.000122375	0.00427887	TJR	Inverse variance weighted (correlation inc)	0.923874	0.83342	1.02414	0.132022	TR_8795_48.csv	Fenland	0.581694	TR_8795_48.csv:TJR:Fenland				FALSE	TRUE	TRUE
TFRC	UKBPPP;deCODE;Fenland	TFRC:TJR	0.111828	0.000122375	0.00427887	TJR	Wald ratio	1.05977	0.830543	1.35227	0.6406	TR_6895_1.csv	Fenland	0.881133	TR_6895_1.csv:TJR:Fenland				FALSE	TRUE	TRUE
INHBC	UKBPPP;deCODE;Fenland	INHBC:THR	0.0153708	0.740452	0.873775	THR	Inverse variance weighted (correlation inc)	1.01371	0.998509	1.02915	0.0773114	INHBC_15686_49.csv	Fenland	0.496154	INHBC_15686_49.csv:THR:Fenland				FALSE	FALSE	TRUE
INHBC	UKBPPP;deCODE;Fenland	INHBC:THR	0.0153708	0.740452	0.873775	THR	Wald ratio	1.03139	0.867673	1.22599	0.726	INHBC_6408_2.csv	Fenland	0.970951	INHBC_6408_2.csv:THR:Fenland				FALSE	FALSE	TRUE
INHBC	UKBPPP;deCODE;Fenland	INHBC:THR	0.0153708	0.740452	0.873775	THR	Inverse variance weighted (correlation inc)	1.02241	0.993367	1.0523	0.13172	INHBC_P55103_OID21093_v1_Neurology.csv	UKBPPP	0.610542	INHBC_P55103_OID21093_v1_Neurology.csv:THR:UKBPPP				FALSE	FALSE	TRUE
INHBC	UKBPPP;deCODE;Fenland	INHBC:THR	0.0153708	0.740452	0.873775	THR	Inverse variance weighted (correlation inc)	1.00804	0.995548	1.02069	0.208122	15686_49_INHBC_INHBC.csv	deCODE	0.702673	15686_49_INHBC_INHBC.csv:THR:deCODE				FALSE	FALSE	TRUE
INHBC	UKBPPP;deCODE;Fenland	INHBC:THR	0.0153708	0.740452	0.873775	THR	Inverse variance weighted (correlation inc)	1.0634	0.92541	1.22197	0.38602	6408_2_INHBC_INHBC.csv	deCODE	0.829267	6408_2_INHBC_INHBC.csv:THR:deCODE				FALSE	FALSE	TRUE
INHBC	UKBPPP;deCODE;Fenland	INHBC:ThumbOA	0.0101704	0.886353	0.99602	THUMB	Inverse variance weighted (correlation inc)	0.994408	0.952825	1.0378	0.796926	INHBC_P55103_OID21093_v1_Neurology.csv	UKBPPP	0.977624	INHBC_P55103_OID21093_v1_Neurology.csv:THUMB:UKBPPP				FALSE	FALSE	TRUE
INHBC	UKBPPP;deCODE;Fenland	INHBC:ThumbOA	0.0101704	0.886353	0.99602	THUMB	Wald ratio	1.21307	0.867287	1.69672	0.2592	INHBC_6408_2.csv	Fenland	0.833056	INHBC_6408_2.csv:THUMB:Fenland				FALSE	FALSE	TRUE
INHBC	UKBPPP;deCODE;Fenland	INHBC:ThumbOA	0.0101704	0.886353	0.99602	THUMB	Inverse variance weighted (correlation inc)	0.998937	0.977029	1.02134	0.925087	INHBC_15686_49.csv	Fenland	0.986938	INHBC_15686_49.csv:THUMB:Fenland				FALSE	FALSE	TRUE
INHBC	UKBPPP;deCODE;Fenland	INHBC:ThumbOA	0.0101704	0.886353	0.99602	THUMB	Inverse variance weighted (correlation inc)	1.00532	0.984697	1.02638	0.615654	15686_49_INHBC_INHBC.csv	deCODE	0.940776	15686_49_INHBC_INHBC.csv:THUMB:deCODE				FALSE	FALSE	TRUE
INHBC	UKBPPP;deCODE;Fenland	INHBC:ThumbOA	0.0101704	0.886353	0.99602	THUMB	Inverse variance weighted (correlation inc)	1.12275	0.868219	1.4519	0.377409	6408_2_INHBC_INHBC.csv	deCODE	0.886689	6408_2_INHBC_INHBC.csv:THUMB:deCODE				FALSE	FALSE	TRUE
INHBC	UKBPPP;deCODE;Fenland	INHBC:TJR	0.00365445	0.905782	0.957888	TJR	Inverse variance weighted (correlation inc)	1.01207	0.98884	1.03584	0.311294	INHBC_P55103_OID21093_v1_Neurology.csv	UKBPPP	0.754433	INHBC_P55103_OID21093_v1_Neurology.csv:TJR:UKBPPP				FALSE	FALSE	TRUE
INHBC	UKBPPP;deCODE;Fenland	INHBC:TJR	0.00365445	0.905782	0.957888	TJR	Inverse variance weighted (correlation inc)	1.00765	0.995335	1.02012	0.224389	INHBC_15686_49.csv	Fenland	0.674245	INHBC_15686_49.csv:TJR:Fenland				FALSE	FALSE	TRUE
INHBC	UKBPPP;deCODE;Fenland	INHBC:TJR	0.00365445	0.905782	0.957888	TJR	Inverse variance weighted (correlation inc)	1.00296	0.89153	1.12833	0.960712	6408_2_INHBC_INHBC.csv	deCODE	0.986034	6408_2_INHBC_INHBC.csv:TJR:deCODE				FALSE	FALSE	TRUE
INHBC	UKBPPP;deCODE;Fenland	INHBC:TJR	0.00365445	0.905782	0.957888	TJR	Wald ratio	1.00553	0.867286	1.16582	0.9417	INHBC_6408_2.csv	Fenland	0.986418	INHBC_6408_2.csv:TJR:Fenland				FALSE	FALSE	TRUE
INHBC	UKBPPP;deCODE;Fenland	INHBC:TJR	0.00365445	0.905782	0.957888	TJR	Inverse variance weighted (correlation inc)	1.00545	0.996242	1.01474	0.246923	15686_49_INHBC_INHBC.csv	deCODE	0.711312	15686_49_INHBC_INHBC.csv:TJR:deCODE				FALSE	FALSE	TRUE
INHBC	UKBPPP;deCODE;Fenland	INHBC:TKR	-0.00309788	0.942211	0.993489	TKR	Inverse variance weighted (correlation inc)	1.00841	0.996086	1.02089	0.181907	15686_49_INHBC_INHBC.csv	deCODE	0.639089	15686_49_INHBC_INHBC.csv:TKR:deCODE				FALSE	FALSE	TRUE
INHBC	UKBPPP;deCODE;Fenland	INHBC:TKR	-0.00309788	0.942211	0.993489	TKR	Inverse variance weighted (correlation inc)	1.00877	0.992212	1.02561	0.301071	INHBC_15686_49.csv	Fenland	0.757913	INHBC_15686_49.csv:TKR:Fenland				FALSE	FALSE	TRUE
INHBC	UKBPPP;deCODE;Fenland	INHBC:TKR	-0.00309788	0.942211	0.993489	TKR	Inverse variance weighted (correlation inc)	1.00882	0.975457	1.04332	0.608852	INHBC_P55103_OID21093_v1_Neurology.csv	UKBPPP	0.916136	INHBC_P55103_OID21093_v1_Neurology.csv:TKR:UKBPPP				FALSE	FALSE	TRUE
INHBC	UKBPPP;deCODE;Fenland	INHBC:TKR	-0.00309788	0.942211	0.993489	TKR	Inverse variance weighted (correlation inc)	0.988183	0.856643	1.13992	0.870431	6408_2_INHBC_INHBC.csv	deCODE	0.971885	6408_2_INHBC_INHBC.csv:TKR:deCODE				FALSE	FALSE	TRUE
INHBC	UKBPPP;deCODE;Fenland	INHBC:TKR	-0.00309788	0.942211	0.993489	TKR	Wald ratio	1.01894	0.847771	1.22467	0.8415	INHBC_6408_2.csv	Fenland	0.972969	INHBC_6408_2.csv:TKR:Fenland				FALSE	FALSE	TRUE
INPP1	UKBPPP	INPP1:AllOA	0.0242153	0.00410275	0.0157059	ALLOA	Inverse variance weighted (correlation inc)	0.965349	0.928321	1.00385	0.07719	INPP1_P49441_OID21345_v1_Oncology.csv	UKBPPP	0.436208	INPP1_P49441_OID21345_v1_Oncology.csv:ALLOA:UKBPPP				FALSE	FALSE	FALSE
INPP1	UKBPPP	INPP1:FingerOA	0.31756	0.0938056	0.757919	FINGER							UKB		NA:FINGER:UKB					FALSE	FALSE
INPP1	UKBPPP	INPP1:HandOA	-0.0203484	0.588524	0.997994	HAND	Inverse variance weighted (correlation inc)	0.880192	0.723943	1.07016	0.200585	INPP1_P49441_OID21345_v1_Oncology.csv	UKBPPP	0.790109	INPP1_P49441_OID21345_v1_Oncology.csv:HAND:UKBPPP				FALSE	FALSE	FALSE
INPP1	UKBPPP	INPP1:HipOA	0.0315958	0.182806	0.481955	HIP	Inverse variance weighted (correlation inc)	0.963041	0.855826	1.08369	0.531726	INPP1_P49441_OID21345_v1_Oncology.csv	UKBPPP	0.8811	INPP1_P49441_OID21345_v1_Oncology.csv:HIP:UKBPPP				FALSE	FALSE	FALSE
INPP1	UKBPPP	INPP1:KneeHipOA	0.0446185	0.00104472	0.00957282	KNEEHIP	Inverse variance weighted (correlation inc)	0.969691	0.919632	1.02247	0.25507	INPP1_P49441_OID21345_v1_Oncology.csv	UKBPPP	0.692526	INPP1_P49441_OID21345_v1_Oncology.csv:KNEEHIP:UKBPPP				FALSE	FALSE	FALSE
INPP1	UKBPPP	INPP1:KneeOA	0.0463719	0.00342392	0.0386414	KNEE	Inverse variance weighted (correlation inc)	0.976784	0.923016	1.03368	0.416126	INPP1_P49441_OID21345_v1_Oncology.csv	UKBPPP	0.802031	INPP1_P49441_OID21345_v1_Oncology.csv:KNEE:UKBPPP				FALSE	FALSE	FALSE
INPP1	UKBPPP	INPP1:SpineOA	-0.000414992	0.990394	0.996293	SPINE	Inverse variance weighted (correlation inc)	0.966231	0.89636	1.04155	0.369714	INPP1_P49441_OID21345_v1_Oncology.csv	UKBPPP	0.880373	INPP1_P49441_OID21345_v1_Oncology.csv:SPINE:UKBPPP				FALSE	FALSE	FALSE
INPP1	UKBPPP	INPP1:THR	0.139535	0.0207256	0.131558	THR	Inverse variance weighted (correlation inc)	0.792367	0.674932	0.930235	0.00446041	INPP1_P49441_OID21345_v1_Oncology.csv	UKBPPP	0.115668	INPP1_P49441_OID21345_v1_Oncology.csv:THR:UKBPPP				FALSE	FALSE	FALSE
INPP1	UKBPPP	INPP1:ThumbOA	0.0208876	0.821387	0.99602	THUMB	Inverse variance weighted (correlation inc)	0.815955	0.602082	1.1058	0.189682	INPP1_P49441_OID21345_v1_Oncology.csv	UKBPPP	0.791277	INPP1_P49441_OID21345_v1_Oncology.csv:THUMB:UKBPPP				FALSE	FALSE	FALSE
INPP1	UKBPPP	INPP1:TJR	0.0635788	0.113234	0.338409	TJR	Inverse variance weighted (correlation inc)	0.881429	0.765725	1.01462	0.078764	INPP1_P49441_OID21345_v1_Oncology.csv	UKBPPP	0.477928	INPP1_P49441_OID21345_v1_Oncology.csv:TJR:UKBPPP				FALSE	FALSE	FALSE
INPP1	UKBPPP	INPP1:TKR	-0.00668486	0.904235	0.989793	TKR	Inverse variance weighted (correlation inc)	0.964358	0.820511	1.13342	0.65968	INPP1_P49441_OID21345_v1_Oncology.csv	UKBPPP	0.930852	INPP1_P49441_OID21345_v1_Oncology.csv:TKR:UKBPPP				FALSE	FALSE	FALSE
INPP5B	deCODE;Fenland	INPP5B:AllOA				ALLOA	Inverse variance weighted (correlation inc)	1.00397	0.973542	1.03535	0.800662	12641_3_INPP5B_I5P2.csv	deCODE	0.970886	12641_3_INPP5B_I5P2.csv:ALLOA:deCODE				FALSE
INPP5B	deCODE;Fenland	INPP5B:AllOA				ALLOA	Inverse variance weighted (correlation inc)	1.00136	0.977241	1.02608	0.912777	I5P2_12641_3.csv	Fenland	0.97977	I5P2_12641_3.csv:ALLOA:Fenland				FALSE
INPP5B	deCODE;Fenland	INPP5B:FingerOA				FINGER	Inverse variance weighted (correlation inc)	0.987484	0.89521	1.08927	0.801324	I5P2_12641_3.csv	Fenland	0.987965	I5P2_12641_3.csv:FINGER:Fenland				FALSE
INPP5B	deCODE;Fenland	INPP5B:FingerOA				FINGER	Inverse variance weighted (correlation inc)	0.989315	0.870473	1.12438	0.869323	12641_3_INPP5B_I5P2.csv	deCODE	0.991097	12641_3_INPP5B_I5P2.csv:FINGER:deCODE				FALSE
INPP5B	deCODE;Fenland	INPP5B:HandOA				HAND	Inverse variance weighted (correlation inc)	1.01718	0.945399	1.09441	0.648271	12641_3_INPP5B_I5P2.csv	deCODE	0.956372	12641_3_INPP5B_I5P2.csv:HAND:deCODE				FALSE
INPP5B	deCODE;Fenland	INPP5B:HandOA				HAND	Inverse variance weighted (correlation inc)	1.01932	0.96544	1.07621	0.489773	I5P2_12641_3.csv	Fenland	0.913922	I5P2_12641_3.csv:HAND:Fenland				FALSE
INPP5B	deCODE;Fenland	INPP5B:HipOA				HIP	Inverse variance weighted (correlation inc)	0.992245	0.924522	1.06493	0.829096	12641_3_INPP5B_I5P2.csv	deCODE	0.953536	12641_3_INPP5B_I5P2.csv:HIP:deCODE				FALSE
INPP5B	deCODE;Fenland	INPP5B:HipOA				HIP	Inverse variance weighted (correlation inc)	0.97881	0.927136	1.03336	0.438951	I5P2_12641_3.csv	Fenland	0.849759	I5P2_12641_3.csv:HIP:Fenland				FALSE
INPP5B	deCODE;Fenland	INPP5B:KneeHipOA				KNEEHIP	Inverse variance weighted (correlation inc)	1.01037	0.974047	1.04804	0.580808	I5P2_12641_3.csv	Fenland	0.908405	I5P2_12641_3.csv:KNEEHIP:Fenland				FALSE
INPP5B	deCODE;Fenland	INPP5B:KneeHipOA				KNEEHIP	Inverse variance weighted (correlation inc)	1.01321	0.976216	1.05161	0.489199	12641_3_INPP5B_I5P2.csv	deCODE	0.86249	12641_3_INPP5B_I5P2.csv:KNEEHIP:deCODE				FALSE
INPP5B	deCODE;Fenland	INPP5B:KneeOA				KNEE	Inverse variance weighted (correlation inc)	1.03	0.991445	1.07006	0.128864	12641_3_INPP5B_I5P2.csv	deCODE	0.531729	12641_3_INPP5B_I5P2.csv:KNEE:deCODE				FALSE
INPP5B	deCODE;Fenland	INPP5B:KneeOA				KNEE	Inverse variance weighted (correlation inc)	1.03172	0.996721	1.06796	0.0761467	I5P2_12641_3.csv	Fenland	0.449674	I5P2_12641_3.csv:KNEE:Fenland				FALSE
INPP5B	deCODE;Fenland	INPP5B:SpineOA				SPINE	Inverse variance weighted (correlation inc)	1.0082	0.940421	1.08087	0.818025	12641_3_INPP5B_I5P2.csv	deCODE	0.981424	12641_3_INPP5B_I5P2.csv:SPINE:deCODE				FALSE
INPP5B	deCODE;Fenland	INPP5B:THR				THR	Inverse variance weighted (correlation inc)	0.99797	0.920676	1.08175	0.960589	12641_3_INPP5B_I5P2.csv	deCODE	0.995525	12641_3_INPP5B_I5P2.csv:THR:deCODE				FALSE
INPP5B	deCODE;Fenland	INPP5B:THR				THR	Inverse variance weighted (correlation inc)	0.987177	0.922103	1.05684	0.710676	I5P2_12641_3.csv	Fenland	0.965963	I5P2_12641_3.csv:THR:Fenland				FALSE
INPP5B	deCODE;Fenland	INPP5B:ThumbOA				THUMB	Inverse variance weighted (correlation inc)	0.948764	0.848001	1.0615	0.358546	12641_3_INPP5B_I5P2.csv	deCODE	0.875071	12641_3_INPP5B_I5P2.csv:THUMB:deCODE				FALSE
INPP5B	deCODE;Fenland	INPP5B:ThumbOA				THUMB	Inverse variance weighted (correlation inc)	0.96368	0.88537	1.04892	0.392238	I5P2_12641_3.csv	Fenland	0.901114	I5P2_12641_3.csv:THUMB:Fenland				FALSE
INPP5B	deCODE;Fenland	INPP5B:TJR				TJR	Inverse variance weighted (correlation inc)	1.03683	0.980749	1.09612	0.20236	12641_3_INPP5B_I5P2.csv	deCODE	0.680081	12641_3_INPP5B_I5P2.csv:TJR:deCODE				FALSE
INPP5B	deCODE;Fenland	INPP5B:TJR				TJR	Inverse variance weighted (correlation inc)	1.03196	0.978484	1.08835	0.246543	I5P2_12641_3.csv	Fenland	0.701666	I5P2_12641_3.csv:TJR:Fenland				FALSE
INPP5B	deCODE;Fenland	INPP5B:TKR				TKR	Inverse variance weighted (correlation inc)	1.08503	1.01489	1.16002	0.0166896	12641_3_INPP5B_I5P2.csv	deCODE	0.255268	12641_3_INPP5B_I5P2.csv:TKR:deCODE				FALSE
INPP5B	deCODE;Fenland	INPP5B:TKR				TKR	Inverse variance weighted (correlation inc)	1.07367	1.00921	1.14226	0.0244461	I5P2_12641_3.csv	Fenland	0.298661	I5P2_12641_3.csv:TKR:Fenland				FALSE
INPP5D	UKBPPP	INPP5D:AllOA	0.00849506	0.307757	0.445996	ALLOA	Inverse variance weighted (correlation inc)	1.01207	0.971664	1.05415	0.563839	INPP5D_Q92835_OID30259_v1_Cardiometabolic_II.csv	UKBPPP	0.881466	INPP5D_Q92835_OID30259_v1_Cardiometabolic_II.csv:ALLOA:UKBPPP				FALSE	FALSE	FALSE
INPP5D	UKBPPP	INPP5D:FingerOA	0.307509	0.100257	0.757919	FINGER							UKB		NA:FINGER:UKB					FALSE	FALSE
INPP5D	UKBPPP	INPP5D:HandOA	0.0299068	0.420603	0.997994	HAND	Inverse variance weighted (correlation inc)	1.01097	0.903606	1.13109	0.848958	INPP5D_Q92835_OID30259_v1_Cardiometabolic_II.csv	UKBPPP	0.976085	INPP5D_Q92835_OID30259_v1_Cardiometabolic_II.csv:HAND:UKBPPP				FALSE	FALSE	FALSE
INPP5D	UKBPPP	INPP5D:HipOA	0.0183866	0.432309	0.689152	HIP	Inverse variance weighted (correlation inc)	0.951564	0.88535	1.02273	0.177265	INPP5D_Q92835_OID30259_v1_Cardiometabolic_II.csv	UKBPPP	0.655773	INPP5D_Q92835_OID30259_v1_Cardiometabolic_II.csv:HIP:UKBPPP				FALSE	FALSE	FALSE
INPP5D	UKBPPP	INPP5D:KneeHipOA	0.0309711	0.0211679	0.0816276	KNEEHIP	Inverse variance weighted (correlation inc)	0.978569	0.91165	1.0504	0.548887	INPP5D_Q92835_OID30259_v1_Cardiometabolic_II.csv	UKBPPP	0.875165	INPP5D_Q92835_OID30259_v1_Cardiometabolic_II.csv:KNEEHIP:UKBPPP				FALSE	FALSE	FALSE
INPP5D	UKBPPP	INPP5D:KneeOA	0.0334543	0.0324424	0.157785	KNEE	Inverse variance weighted (correlation inc)	0.989076	0.914928	1.06923	0.782345	INPP5D_Q92835_OID30259_v1_Cardiometabolic_II.csv	UKBPPP	0.947263	INPP5D_Q92835_OID30259_v1_Cardiometabolic_II.csv:KNEE:UKBPPP				FALSE	FALSE	FALSE
INPP5D	UKBPPP	INPP5D:SpineOA	0.0264906	0.436282	0.741076	SPINE	Inverse variance weighted (correlation inc)	1.03218	0.952123	1.11897	0.441922	INPP5D_Q92835_OID30259_v1_Cardiometabolic_II.csv	UKBPPP	0.901958	INPP5D_Q92835_OID30259_v1_Cardiometabolic_II.csv:SPINE:UKBPPP				FALSE	FALSE	FALSE
INPP5D	UKBPPP	INPP5D:THR	0.0812059	0.172737	0.39851	THR	Inverse variance weighted (correlation inc)	0.910373	0.829403	0.999247	0.048171	INPP5D_Q92835_OID30259_v1_Cardiometabolic_II.csv	UKBPPP	0.434121	INPP5D_Q92835_OID30259_v1_Cardiometabolic_II.csv:THR:UKBPPP				FALSE	FALSE	FALSE
INPP5D	UKBPPP	INPP5D:ThumbOA	0.0333845	0.714739	0.99602	THUMB	Inverse variance weighted (correlation inc)	0.911548	0.769289	1.08011	0.284718	INPP5D_Q92835_OID30259_v1_Cardiometabolic_II.csv	UKBPPP	0.832594	INPP5D_Q92835_OID30259_v1_Cardiometabolic_II.csv:THUMB:UKBPPP				FALSE	FALSE	FALSE
INPP5D	UKBPPP	INPP5D:TJR	0.0957978	0.0156343	0.119008	TJR	Inverse variance weighted (correlation inc)	0.97008	0.894859	1.05162	0.460723	INPP5D_Q92835_OID30259_v1_Cardiometabolic_II.csv	UKBPPP	0.828614	INPP5D_Q92835_OID30259_v1_Cardiometabolic_II.csv:TJR:UKBPPP				FALSE	FALSE	FALSE
INPP5D	UKBPPP	INPP5D:TKR	0.127556	0.0200445	0.319089	TKR	Inverse variance weighted (correlation inc)	0.997393	0.907279	1.09646	0.956905	INPP5D_Q92835_OID30259_v1_Cardiometabolic_II.csv	UKBPPP	0.993976	INPP5D_Q92835_OID30259_v1_Cardiometabolic_II.csv:TKR:UKBPPP				FALSE	FALSE	FALSE
INPP5E	deCODE;Fenland														NA:NA:NA
INPP5J	UKBPPP	INPP5J:AllOA	0.00394976	0.516194	0.648376	ALLOA							UKB		NA:ALLOA:UKB					FALSE	FALSE
INPP5J	UKBPPP	INPP5J:FingerOA	-0.0410137	0.764083	0.937228	FINGER							UKB		NA:FINGER:UKB					FALSE	FALSE
INPP5J	UKBPPP	INPP5J:HandOA	0.0105057	0.698505	0.997994	HAND							UKB		NA:HAND:UKB					FALSE	FALSE
INPP5J	UKBPPP	INPP5J:HipOA	0.0364863	0.0328873	0.194869	HIP							UKB		NA:HIP:UKB					FALSE	FALSE
INPP5J	UKBPPP	INPP5J:KneeHipOA	0.0191107	0.0515152	0.14705	KNEEHIP							UKB		NA:KNEEHIP:UKB					FALSE	FALSE
INPP5J	UKBPPP	INPP5J:KneeOA	0.00662555	0.561964	0.764148	KNEE							UKB		NA:KNEE:UKB					FALSE	FALSE
INPP5J	UKBPPP	INPP5J:SpineOA	-0.00269222	0.913742	0.964389	SPINE							UKB		NA:SPINE:UKB					FALSE	FALSE
INPP5J	UKBPPP	INPP5J:THR	0.0220191	0.612743	0.80428	THR							UKB		NA:THR:UKB					FALSE	FALSE
INPP5J	UKBPPP	INPP5J:ThumbOA	0.0698784	0.294901	0.99602	THUMB							UKB		NA:THUMB:UKB					FALSE	FALSE
INPP5J	UKBPPP	INPP5J:TJR	0.0066179	0.819159	0.915641	TJR							UKB		NA:TJR:UKB					FALSE	FALSE
INPP5J	UKBPPP	INPP5J:TKR	-0.020198	0.614162	0.960269	TKR							UKB		NA:TKR:UKB					FALSE	FALSE
INPPL1	UKBPPP	INPPL1:AllOA	0.0300099	0.0496799	0.106384	ALLOA							UKB		NA:ALLOA:UKB					FALSE	FALSE
INPPL1	UKBPPP	INPPL1:FingerOA	0.530224	0.12265	0.757919	FINGER							UKB		NA:FINGER:UKB					FALSE	FALSE
INPPL1	UKBPPP	INPPL1:HandOA	-0.00935908	0.890802	0.997994	HAND							UKB		NA:HAND:UKB					FALSE	FALSE
INPPL1	UKBPPP	INPPL1:HipOA	0.00428104	0.920667	0.969524	HIP							UKB		NA:HIP:UKB					FALSE	FALSE
INPPL1	UKBPPP	INPPL1:KneeHipOA	0.0513541	0.0373534	0.117402	KNEEHIP							UKB		NA:KNEEHIP:UKB					FALSE	FALSE
INPPL1	UKBPPP	INPPL1:KneeOA	0.0653018	0.0229498	0.127432	KNEE							UKB		NA:KNEE:UKB					FALSE	FALSE
INPPL1	UKBPPP	INPPL1:SpineOA	-0.0612095	0.327163	0.663952	SPINE							UKB		NA:SPINE:UKB					FALSE	FALSE
INPPL1	UKBPPP	INPPL1:THR	0.220468	0.0437545	0.182186	THR							UKB		NA:THR:UKB					FALSE	FALSE
INPPL1	UKBPPP	INPPL1:ThumbOA	0.0184514	0.912378	0.99602	THUMB							UKB		NA:THUMB:UKB					FALSE	FALSE
INPPL1	UKBPPP	INPPL1:TJR	0.152006	0.0366735	0.190742	TJR							UKB		NA:TJR:UKB					FALSE	FALSE
INPPL1	UKBPPP	INPPL1:TKR	0.139838	0.164922	0.742668	TKR							UKB		NA:TKR:UKB					FALSE	FALSE
INS	deCODE;Fenland														NA:NA:NA
INSIG1	deCODE;Fenland														NA:NA:NA
INSL3	UKBPPP;deCODE;Fenland	INSL3:AllOA	-0.00721828	0.512725	0.646268	ALLOA	Wald ratio	0.804923	0.63278	1.0239	0.07712	INSL3_P51460_OID31129_v1_Neurology_II.csv	UKBPPP	0.436208	INSL3_P51460_OID31129_v1_Neurology_II.csv:ALLOA:UKBPPP				FALSE	FALSE	TRUE
INSL3	UKBPPP;deCODE;Fenland	INSL3:FingerOA	0.0792409	0.749026	0.93247	FINGER							UKB		NA:FINGER:UKB					FALSE	TRUE
INSL3	UKBPPP;deCODE;Fenland	INSL3:HandOA	-0.135267	0.00592854	0.791363	HAND	Wald ratio	1.02122	0.481831	2.16444	0.9563	INSL3_P51460_OID31129_v1_Neurology_II.csv	UKBPPP	0.99364	INSL3_P51460_OID31129_v1_Neurology_II.csv:HAND:UKBPPP				FALSE	FALSE	TRUE
INSL3	UKBPPP;deCODE;Fenland	INSL3:HipOA	-0.0551577	0.0751687	0.303407	HIP	Wald ratio	0.830683	0.543935	1.2686	0.3905	INSL3_P51460_OID31129_v1_Neurology_II.csv	UKBPPP	0.828956	INSL3_P51460_OID31129_v1_Neurology_II.csv:HIP:UKBPPP				FALSE	FALSE	TRUE
INSL3	UKBPPP;deCODE;Fenland	INSL3:KneeHipOA	-0.0142301	0.423754	0.598952	KNEEHIP	Wald ratio	0.72723	0.530849	0.99626	0.04733	INSL3_P51460_OID31129_v1_Neurology_II.csv	UKBPPP	0.380489	INSL3_P51460_OID31129_v1_Neurology_II.csv:KNEEHIP:UKBPPP				FALSE	FALSE	TRUE
INSL3	UKBPPP;deCODE;Fenland	INSL3:KneeOA	-0.00421319	0.838773	0.928495	KNEE	Wald ratio	0.717119	0.512085	1.00425	0.05295	INSL3_P51460_OID31129_v1_Neurology_II.csv	UKBPPP	0.396656	INSL3_P51460_OID31129_v1_Neurology_II.csv:KNEE:UKBPPP				FALSE	FALSE	TRUE
INSL3	UKBPPP;deCODE;Fenland	INSL3:SpineOA	-0.0713279	0.113333	0.384307	SPINE	Wald ratio	0.714614	0.440378	1.15962	0.1737	INSL3_P51460_OID31129_v1_Neurology_II.csv	UKBPPP	0.812148	INSL3_P51460_OID31129_v1_Neurology_II.csv:SPINE:UKBPPP				FALSE	FALSE	TRUE
INSL3	UKBPPP;deCODE;Fenland	INSL3:THR	-0.127904	0.10476	0.295573	THR	Wald ratio	0.948852	0.544721	1.65281	0.8529	INSL3_P51460_OID31129_v1_Neurology_II.csv	UKBPPP	0.97768	INSL3_P51460_OID31129_v1_Neurology_II.csv:THR:UKBPPP				FALSE	FALSE	TRUE
INSL3	UKBPPP;deCODE;Fenland	INSL3:ThumbOA	-0.0989162	0.413335	0.99602	THUMB	Wald ratio	2.02796	0.712039	5.77581	0.1855	INSL3_P51460_OID31129_v1_Neurology_II.csv	UKBPPP	0.788967	INSL3_P51460_OID31129_v1_Neurology_II.csv:THUMB:UKBPPP				FALSE	FALSE	TRUE
TFRC	UKBPPP;deCODE;Fenland	TFRC:TJR	0.111828	0.000122375	0.00427887	TJR	Inverse variance weighted (correlation inc)	1.00148	0.976614	1.02698	0.908188	TFRC_P02786_OID20369_v1_Cardiometabolic.csv	UKBPPP	0.97011	TFRC_P02786_OID20369_v1_Cardiometabolic.csv:TJR:UKBPPP				FALSE	TRUE	TRUE
INSL3	UKBPPP;deCODE;Fenland	INSL3:TKR	-0.208234	0.00413421	0.130797	TKR	Wald ratio	0.712117	0.400736	1.26545	0.2471	INSL3_P51460_OID31129_v1_Neurology_II.csv	UKBPPP	0.735578	INSL3_P51460_OID31129_v1_Neurology_II.csv:TKR:UKBPPP				FALSE	FALSE	TRUE
INSL4	UKBPPP;deCODE;Fenland	INSL4:AllOA	0.0109368	0.132602	0.228521	ALLOA	Inverse variance weighted (correlation inc)	0.969042	0.9401	0.998874	0.042072	INSL4_Q14641_OID31370_v1_Oncology_II.csv	UKBPPP	0.335434	INSL4_Q14641_OID31370_v1_Oncology_II.csv:ALLOA:UKBPPP				FALSE	FALSE	TRUE
INSL4	UKBPPP;deCODE;Fenland	INSL4:FingerOA	0.338262	0.0383712	0.647815	FINGER							UKB		NA:FINGER:UKB					FALSE	TRUE
INSL4	UKBPPP;deCODE;Fenland	INSL4:HandOA	0.00110443	0.972825	0.997994	HAND	Inverse variance weighted (correlation inc)	0.89403	0.8044	0.993647	0.0376869	INSL4_Q14641_OID31370_v1_Oncology_II.csv	UKBPPP	0.530456	INSL4_Q14641_OID31370_v1_Oncology_II.csv:HAND:UKBPPP				FALSE	FALSE	TRUE
TFRC	UKBPPP;deCODE;Fenland	TFRC:TJR	0.111828	0.000122375	0.00427887	TJR	Inverse variance weighted (correlation inc)	0.986577	0.848991	1.14646	0.860017	8795_48_TFRC_TR.csv	deCODE	0.966506	8795_48_TFRC_TR.csv:TJR:deCODE				FALSE	TRUE	TRUE
INSL4	UKBPPP;deCODE;Fenland	INSL4:KneeHipOA	0.0501612	1.90225e-05	0.000354158	KNEEHIP	Inverse variance weighted (correlation inc)	0.980936	0.936334	1.02766	0.417519	INSL4_Q14641_OID31370_v1_Oncology_II.csv	UKBPPP	0.811761	INSL4_Q14641_OID31370_v1_Oncology_II.csv:KNEEHIP:UKBPPP				FALSE	FALSE	TRUE
INSL4	UKBPPP;deCODE;Fenland	INSL4:KneeOA	0.0413362	0.00246953	0.0305866	KNEE	Inverse variance weighted (correlation inc)	0.962873	0.910914	1.0178	0.181295	INSL4_Q14641_OID31370_v1_Oncology_II.csv	UKBPPP	0.626032	INSL4_Q14641_OID31370_v1_Oncology_II.csv:KNEE:UKBPPP				FALSE	FALSE	TRUE
INSL4	UKBPPP;deCODE;Fenland	INSL4:SpineOA	0.057834	0.051567	0.235637	SPINE	Inverse variance weighted (correlation inc)	0.957665	0.897327	1.02206	0.192637	INSL4_Q14641_OID31370_v1_Oncology_II.csv	UKBPPP	0.812148	INSL4_Q14641_OID31370_v1_Oncology_II.csv:SPINE:UKBPPP				FALSE	FALSE	TRUE
INSL4	UKBPPP;deCODE;Fenland	INSL4:THR	0.0320733	0.537361	0.755585	THR	Inverse variance weighted (correlation inc)	1.06958	0.988357	1.15748	0.0950472	INSL4_Q14641_OID31370_v1_Oncology_II.csv	UKBPPP	0.541848	INSL4_Q14641_OID31370_v1_Oncology_II.csv:THR:UKBPPP				FALSE	FALSE	TRUE
INSL4	UKBPPP;deCODE;Fenland	INSL4:ThumbOA	0.0887814	0.265569	0.99602	THUMB	Inverse variance weighted (correlation inc)	0.894704	0.731968	1.09362	0.277362	INSL4_Q14641_OID31370_v1_Oncology_II.csv	UKBPPP	0.832594	INSL4_Q14641_OID31370_v1_Oncology_II.csv:THUMB:UKBPPP				FALSE	FALSE	TRUE
INSL4	UKBPPP;deCODE;Fenland	INSL4:TJR	0.0350077	0.311639	0.567198	TJR	Inverse variance weighted (correlation inc)	1.03317	0.965347	1.10576	0.346192	INSL4_Q14641_OID31370_v1_Oncology_II.csv	UKBPPP	0.778194	INSL4_Q14641_OID31370_v1_Oncology_II.csv:TJR:UKBPPP				FALSE	FALSE	TRUE
INSL4	UKBPPP;deCODE;Fenland	INSL4:TKR	0.0544292	0.25572	0.824112	TKR	Inverse variance weighted (correlation inc)	0.989218	0.900916	1.08618	0.820244	INSL4_Q14641_OID31370_v1_Oncology_II.csv	UKBPPP	0.973885	INSL4_Q14641_OID31370_v1_Oncology_II.csv:TKR:UKBPPP				FALSE	FALSE	TRUE
INSL5	UKBPPP;deCODE;Fenland	INSL5:AllOA	0.0317114	0.0238024	0.0601335	ALLOA	Wald ratio	0.937574	0.845521	1.03965	0.2215	10462_14_INSL5_INSL5.csv	deCODE	0.659583	10462_14_INSL5_INSL5.csv:ALLOA:deCODE				FALSE	FALSE	TRUE
INSL5	UKBPPP;deCODE;Fenland	INSL5:AllOA	0.0317114	0.0238024	0.0601335	ALLOA	Inverse variance weighted (correlation inc)	0.984529	0.956543	1.01333	0.289262	INSL5_Q9Y5Q6_OID31448_v1_Oncology_II.csv	UKBPPP	0.722603	INSL5_Q9Y5Q6_OID31448_v1_Oncology_II.csv:ALLOA:UKBPPP				FALSE	FALSE	TRUE
INSL5	UKBPPP;deCODE;Fenland	INSL5:AllOA	0.0317114	0.0238024	0.0601335	ALLOA	Inverse variance weighted (correlation inc)	0.961752	0.910723	1.01564	0.160888	INSL5_10462_14.csv	Fenland	0.601163	INSL5_10462_14.csv:ALLOA:Fenland				FALSE	FALSE	TRUE
INSL5	UKBPPP;deCODE;Fenland	INSL5:FingerOA	0.601315	0.056373	0.706071	FINGER	Inverse variance weighted (correlation inc)	1.15479	0.871985	1.52931	0.315286	INSL5_10462_14.csv	Fenland	0.939805	INSL5_10462_14.csv:FINGER:Fenland				FALSE	FALSE	TRUE
INSL5	UKBPPP;deCODE;Fenland	INSL5:FingerOA	0.601315	0.056373	0.706071	FINGER	Wald ratio	1.252	0.737107	2.12655	0.4057	10462_14_INSL5_INSL5.csv	deCODE	0.939347	10462_14_INSL5_INSL5.csv:FINGER:deCODE				FALSE	FALSE	TRUE
INSL5	UKBPPP;deCODE;Fenland	INSL5:HandOA	0.0343233	0.583169	0.997994	HAND	Inverse variance weighted (correlation inc)	1.0147	0.920831	1.11814	0.768264	INSL5_Q9Y5Q6_OID31448_v1_Oncology_II.csv	UKBPPP	0.962304	INSL5_Q9Y5Q6_OID31448_v1_Oncology_II.csv:HAND:UKBPPP				FALSE	FALSE	TRUE
INSL5	UKBPPP;deCODE;Fenland	INSL5:HandOA	0.0343233	0.583169	0.997994	HAND	Wald ratio	0.994787	0.757592	1.30625	0.97	10462_14_INSL5_INSL5.csv	deCODE	0.996688	10462_14_INSL5_INSL5.csv:HAND:deCODE				FALSE	FALSE	TRUE
INSL5	UKBPPP;deCODE;Fenland	INSL5:HandOA	0.0343233	0.583169	0.997994	HAND	Inverse variance weighted (correlation inc)	0.992764	0.847673	1.16269	0.928218	INSL5_10462_14.csv	Fenland	0.984363	INSL5_10462_14.csv:HAND:Fenland				FALSE	FALSE	TRUE
NPDC1	UKBPPP;deCODE;Fenland	NPDC1:SpineOA	0.0706008	0.000225136	0.00432943	SPINE	Inverse variance weighted (correlation inc)	1.10762	0.952888	1.28747	0.183058	NPDC1_Q9NQX5_OID20205_v1_Cardiometabolic.csv	UKBPPP	0.812148	NPDC1_Q9NQX5_OID20205_v1_Cardiometabolic.csv:SPINE:UKBPPP				FALSE	TRUE	TRUE
NPDC1	UKBPPP;deCODE;Fenland	NPDC1:SpineOA	0.0706008	0.000225136	0.00432943	SPINE	Inverse variance weighted (correlation inc)	1.02691	0.869339	1.21305	0.754677	10424_31_NPDC1_NPDC1.csv	deCODE	0.97201	10424_31_NPDC1_NPDC1.csv:SPINE:deCODE				FALSE	TRUE	TRUE
DPY30	UKBPPP;deCODE;Fenland	DPY30:KneeHipOA	0.0534989	0.000385897	0.00435512	KNEEHIP	Inverse variance weighted (correlation inc)	0.992085	0.921331	1.06827	0.833281	DPY30_13943_38.csv	Fenland	0.970037	DPY30_13943_38.csv:KNEEHIP:Fenland				FALSE	TRUE	TRUE
INSL5	UKBPPP;deCODE;Fenland	INSL5:KneeHipOA	0.0212552	0.347684	0.528487	KNEEHIP	Wald ratio	0.935942	0.814685	1.07525	0.3497	10462_14_INSL5_INSL5.csv	deCODE	0.79307	10462_14_INSL5_INSL5.csv:KNEEHIP:deCODE				FALSE	FALSE	TRUE
INSL5	UKBPPP;deCODE;Fenland	INSL5:KneeHipOA	0.0212552	0.347684	0.528487	KNEEHIP	Inverse variance weighted (correlation inc)	0.961552	0.893622	1.03465	0.294243	INSL5_10462_14.csv	Fenland	0.754846	INSL5_10462_14.csv:KNEEHIP:Fenland				FALSE	FALSE	TRUE
INSL5	UKBPPP;deCODE;Fenland	INSL5:KneeHipOA	0.0212552	0.347684	0.528487	KNEEHIP	Inverse variance weighted (correlation inc)	0.989522	0.951673	1.02888	0.596549	INSL5_Q9Y5Q6_OID31448_v1_Oncology_II.csv	UKBPPP	0.889858	INSL5_Q9Y5Q6_OID31448_v1_Oncology_II.csv:KNEEHIP:UKBPPP				FALSE	FALSE	TRUE
INSL5	UKBPPP;deCODE;Fenland	INSL5:KneeOA	-0.0337125	0.20069	0.446097	KNEE	Wald ratio	0.886735	0.76402	1.02916	0.1137	10462_14_INSL5_INSL5.csv	deCODE	0.513128	10462_14_INSL5_INSL5.csv:KNEE:deCODE				FALSE	FALSE	TRUE
INSL5	UKBPPP;deCODE;Fenland	INSL5:KneeOA	-0.0337125	0.20069	0.446097	KNEE	Inverse variance weighted (correlation inc)	0.973363	0.933221	1.01523	0.208933	INSL5_Q9Y5Q6_OID31448_v1_Oncology_II.csv	UKBPPP	0.65684	INSL5_Q9Y5Q6_OID31448_v1_Oncology_II.csv:KNEE:UKBPPP				FALSE	FALSE	TRUE
INSL5	UKBPPP;deCODE;Fenland	INSL5:KneeOA	-0.0337125	0.20069	0.446097	KNEE	Inverse variance weighted (correlation inc)	0.936216	0.865164	1.0131	0.101692	INSL5_10462_14.csv	Fenland	0.5072	INSL5_10462_14.csv:KNEE:Fenland				FALSE	FALSE	TRUE
INSL5	UKBPPP;deCODE;Fenland	INSL5:SpineOA	-0.0177122	0.757301	0.89979	SPINE	Wald ratio	0.994787	0.779472	1.26958	0.9665	10462_14_INSL5_INSL5.csv	deCODE	0.99387	10462_14_INSL5_INSL5.csv:SPINE:deCODE				FALSE	FALSE	TRUE
INSL5	UKBPPP;deCODE;Fenland	INSL5:SpineOA	-0.0177122	0.757301	0.89979	SPINE	Inverse variance weighted (correlation inc)	0.994724	0.928563	1.0656	0.880248	INSL5_Q9Y5Q6_OID31448_v1_Oncology_II.csv	UKBPPP	0.972532	INSL5_Q9Y5Q6_OID31448_v1_Oncology_II.csv:SPINE:UKBPPP				FALSE	FALSE	TRUE
DPY30	UKBPPP;deCODE;Fenland	DPY30:KneeHipOA	0.0534989	0.000385897	0.00435512	KNEEHIP	Inverse variance weighted (correlation inc)	0.973288	0.868211	1.09108	0.642284	DPY30_Q9C005_OID21410_v1_Oncology.csv	UKBPPP	0.909248	DPY30_Q9C005_OID21410_v1_Oncology.csv:KNEEHIP:UKBPPP				FALSE	TRUE	TRUE
DPY30	UKBPPP;deCODE;Fenland	DPY30:KneeHipOA	0.0534989	0.000385897	0.00435512	KNEEHIP	Wald ratio	0.991786	0.871275	1.12897	0.9007	13943_38_DPY30_DPY30.csv	deCODE	0.980605	13943_38_DPY30_DPY30.csv:KNEEHIP:deCODE				FALSE	TRUE	TRUE
C3	UKBPPP;deCODE;Fenland	C3:SpineOA	0.0958642	0.000227994	0.00435573	SPINE	Inverse variance weighted (correlation inc)	1.0415	0.84808	1.27904	0.698054	2683_1_C3_iC3b.csv	deCODE	0.970933	2683_1_C3_iC3b.csv:SPINE:deCODE				FALSE	TRUE	TRUE
INSL5	UKBPPP;deCODE;Fenland	INSL5:ThumbOA	0.00905218	0.953081	0.996687	THUMB	Inverse variance weighted (correlation inc)	0.886606	0.696819	1.12808	0.327419	INSL5_10462_14.csv	Fenland	0.876386	INSL5_10462_14.csv:THUMB:Fenland				FALSE	FALSE	TRUE
INSL5	UKBPPP;deCODE;Fenland	INSL5:ThumbOA	0.00905218	0.953081	0.996687	THUMB	Inverse variance weighted (correlation inc)	0.991552	0.872195	1.12724	0.896841	INSL5_Q9Y5Q6_OID31448_v1_Oncology_II.csv	UKBPPP	0.981721	INSL5_Q9Y5Q6_OID31448_v1_Oncology_II.csv:THUMB:UKBPPP				FALSE	FALSE	TRUE
INSL5	UKBPPP;deCODE;Fenland	INSL5:ThumbOA	0.00905218	0.953081	0.996687	THUMB	Wald ratio	0.794561	0.501097	1.25989	0.3282	10462_14_INSL5_INSL5.csv	deCODE	0.858914	10462_14_INSL5_INSL5.csv:THUMB:deCODE				FALSE	FALSE	TRUE
INSL5	UKBPPP;deCODE;Fenland	INSL5:TJR	0.124945	0.0612325	0.250487	TJR	Inverse variance weighted (correlation inc)	1.04158	0.932685	1.16318	0.469642	INSL5_10462_14.csv	Fenland	0.825421	INSL5_10462_14.csv:TJR:Fenland				FALSE	FALSE	TRUE
INSL5	UKBPPP;deCODE;Fenland	INSL5:TJR	0.124945	0.0612325	0.250487	TJR	Wald ratio	1.07404	0.872809	1.32167	0.4998	10462_14_INSL5_INSL5.csv	deCODE	0.874049	10462_14_INSL5_INSL5.csv:TJR:deCODE				FALSE	FALSE	TRUE
INSL5	UKBPPP;deCODE;Fenland	INSL5:TJR	0.124945	0.0612325	0.250487	TJR	Inverse variance weighted (correlation inc)	1.01037	0.940717	1.08518	0.777087	INSL5_Q9Y5Q6_OID31448_v1_Oncology_II.csv	UKBPPP	0.936099	INSL5_Q9Y5Q6_OID31448_v1_Oncology_II.csv:TJR:UKBPPP				FALSE	FALSE	TRUE
INSL5	UKBPPP;deCODE;Fenland	INSL5:TKR	-0.0179898	0.845617	0.985008	TKR	Inverse variance weighted (correlation inc)	0.923438	0.807754	1.05569	0.243459	INSL5_10462_14.csv	Fenland	0.697719	INSL5_10462_14.csv:TKR:Fenland				FALSE	FALSE	TRUE
INSL5	UKBPPP;deCODE;Fenland	INSL5:TKR	-0.0179898	0.845617	0.985008	TKR	Inverse variance weighted (correlation inc)	0.938155	0.871243	1.01021	0.0908303	INSL5_Q9Y5Q6_OID31448_v1_Oncology_II.csv	UKBPPP	0.507075	INSL5_Q9Y5Q6_OID31448_v1_Oncology_II.csv:TKR:UKBPPP				FALSE	FALSE	TRUE
INSL5	UKBPPP;deCODE;Fenland	INSL5:TKR	-0.0179898	0.845617	0.985008	TKR	Wald ratio	0.837193	0.648402	1.08095	0.1729	10462_14_INSL5_INSL5.csv	deCODE	0.621593	10462_14_INSL5_INSL5.csv:TKR:deCODE				FALSE	FALSE	TRUE
INSL6	deCODE;Fenland														NA:NA:NA
INSR	UKBPPP;deCODE;Fenland	INSR:AllOA	0.00815348	0.000659074	0.0036144	ALLOA	Wald ratio	1.0293	0.894811	1.18401	0.686	INSR_P06213_OID30566_v1_Inflammation_II.csv	UKBPPP	0.919614	INSR_P06213_OID30566_v1_Inflammation_II.csv:ALLOA:UKBPPP				FALSE	FALSE	FALSE
INSR	UKBPPP;deCODE;Fenland	INSR:AllOA	0.00815348	0.000659074	0.0036144	ALLOA	Inverse variance weighted (correlation inc)	0.939672	0.884266	0.998549	0.0447678	3448_13_INSR_IR.csv	deCODE	0.349519	3448_13_INSR_IR.csv:ALLOA:deCODE				FALSE	FALSE	FALSE
INSR	UKBPPP;deCODE;Fenland	INSR:FingerOA	0.0103641	0.847169	0.961286	FINGER	Inverse variance weighted (correlation inc)	1.04302	0.768743	1.41515	0.786728	3448_13_INSR_IR.csv	deCODE	0.981407	3448_13_INSR_IR.csv:FINGER:deCODE				FALSE	FALSE	FALSE
INSR	UKBPPP;deCODE;Fenland	INSR:HandOA	-0.00133601	0.900383	0.997994	HAND	Inverse variance weighted (correlation inc)	0.953698	0.776438	1.17143	0.651356	3448_13_INSR_IR.csv	deCODE	0.956815	3448_13_INSR_IR.csv:HAND:deCODE				FALSE	FALSE	FALSE
INSR	UKBPPP;deCODE;Fenland	INSR:HandOA	-0.00133601	0.900383	0.997994	HAND	Wald ratio	1.23632	0.857811	1.78185	0.2553	INSR_P06213_OID30566_v1_Inflammation_II.csv	UKBPPP	0.824908	INSR_P06213_OID30566_v1_Inflammation_II.csv:HAND:UKBPPP				FALSE	FALSE	FALSE
INSR	UKBPPP;deCODE;Fenland	INSR:HipOA	0.00542092	0.420528	0.680243	HIP	Wald ratio	1.001	0.664392	1.50814	0.9962	INSR_P06213_OID30566_v1_Inflammation_II.csv	UKBPPP	0.999021	INSR_P06213_OID30566_v1_Inflammation_II.csv:HIP:UKBPPP				FALSE	FALSE	FALSE
INSR	UKBPPP;deCODE;Fenland	INSR:HipOA	0.00542092	0.420528	0.680243	HIP	Inverse variance weighted (correlation inc)	0.941118	0.838899	1.05579	0.300895	3448_13_INSR_IR.csv	deCODE	0.769368	3448_13_INSR_IR.csv:HIP:deCODE				FALSE	FALSE	FALSE
INSR	UKBPPP;deCODE;Fenland	INSR:KneeHipOA	0.00669562	0.0829725	0.201269	KNEEHIP	Inverse variance weighted (correlation inc)	0.958072	0.866712	1.05906	0.402194	3448_13_INSR_IR.csv	deCODE	0.822062	3448_13_INSR_IR.csv:KNEEHIP:deCODE				FALSE	FALSE	FALSE
INSR	UKBPPP;deCODE;Fenland	INSR:KneeHipOA	0.00669562	0.0829725	0.201269	KNEEHIP	Wald ratio	1.00599	0.85712	1.18073	0.9417	INSR_P06213_OID30566_v1_Inflammation_II.csv	UKBPPP	0.990026	INSR_P06213_OID30566_v1_Inflammation_II.csv:KNEEHIP:UKBPPP				FALSE	FALSE	FALSE
INSR	UKBPPP;deCODE;Fenland	INSR:KneeOA	0.00549427	0.221654	0.467222	KNEE	Wald ratio	0.962861	0.807384	1.14828	0.6736	INSR_P06213_OID30566_v1_Inflammation_II.csv	UKBPPP	0.907685	INSR_P06213_OID30566_v1_Inflammation_II.csv:KNEE:UKBPPP				FALSE	FALSE	FALSE
INSR	UKBPPP;deCODE;Fenland	INSR:KneeOA	0.00549427	0.221654	0.467222	KNEE	Inverse variance weighted (correlation inc)	0.952015	0.875821	1.03484	0.247924	3448_13_INSR_IR.csv	deCODE	0.680612	3448_13_INSR_IR.csv:KNEE:deCODE				FALSE	FALSE	FALSE
INSR	UKBPPP;deCODE;Fenland	INSR:SpineOA	0.0101486	0.299425	0.637451	SPINE	Wald ratio	0.955219	0.73727	1.2376	0.7288	INSR_P06213_OID30566_v1_Inflammation_II.csv	UKBPPP	0.965897	INSR_P06213_OID30566_v1_Inflammation_II.csv:SPINE:UKBPPP				FALSE	FALSE	FALSE
INSR	UKBPPP;deCODE;Fenland	INSR:SpineOA	0.0101486	0.299425	0.637451	SPINE	Inverse variance weighted (correlation inc)	0.897516	0.797339	1.01028	0.0733531	3448_13_INSR_IR.csv	deCODE	0.691407	3448_13_INSR_IR.csv:SPINE:deCODE				FALSE	FALSE	FALSE
INSR	UKBPPP;deCODE;Fenland	INSR:THR	-0.00294834	0.863254	0.938428	THR	Inverse variance weighted (correlation inc)	1.04032	0.932577	1.16051	0.478552	3448_13_INSR_IR.csv	deCODE	0.874436	3448_13_INSR_IR.csv:THR:deCODE				FALSE	FALSE	FALSE
INSR	UKBPPP;deCODE;Fenland	INSR:THR	-0.00294834	0.863254	0.938428	THR	Wald ratio	1.17392	0.883767	1.55934	0.2683	INSR_P06213_OID30566_v1_Inflammation_II.csv	UKBPPP	0.763709	INSR_P06213_OID30566_v1_Inflammation_II.csv:THR:UKBPPP				FALSE	FALSE	FALSE
INSR	UKBPPP;deCODE;Fenland	INSR:ThumbOA	0.0272575	0.299134	0.99602	THUMB	Wald ratio	1.37947	0.786381	2.41986	0.2619	INSR_P06213_OID30566_v1_Inflammation_II.csv	UKBPPP	0.830772	INSR_P06213_OID30566_v1_Inflammation_II.csv:THUMB:UKBPPP				FALSE	FALSE	FALSE
INSR	UKBPPP;deCODE;Fenland	INSR:ThumbOA	0.0272575	0.299134	0.99602	THUMB	Inverse variance weighted (correlation inc)	1.02441	0.82559	1.2711	0.826613	3448_13_INSR_IR.csv	deCODE	0.97978	3448_13_INSR_IR.csv:THUMB:deCODE				FALSE	FALSE	FALSE
INSR	UKBPPP;deCODE;Fenland	INSR:TJR	0.00149725	0.895421	0.953961	TJR	Inverse variance weighted (correlation inc)	0.96103	0.840469	1.09889	0.561102	3448_13_INSR_IR.csv	deCODE	0.904486	3448_13_INSR_IR.csv:TJR:deCODE				FALSE	FALSE	FALSE
INSR	UKBPPP;deCODE;Fenland	INSR:TJR	0.00149725	0.895421	0.953961	TJR	Wald ratio	0.941055	0.738203	1.19965	0.6238	INSR_P06213_OID30566_v1_Inflammation_II.csv	UKBPPP	0.891518	INSR_P06213_OID30566_v1_Inflammation_II.csv:TJR:UKBPPP				FALSE	FALSE	FALSE
INSR	UKBPPP;deCODE;Fenland	INSR:TKR	0.0161374	0.306026	0.879639	TKR	Wald ratio	0.813699	0.608275	1.0885	0.1649	INSR_P06213_OID30566_v1_Inflammation_II.csv	UKBPPP	0.637016	INSR_P06213_OID30566_v1_Inflammation_II.csv:TKR:UKBPPP				FALSE	FALSE	FALSE
INSR	UKBPPP;deCODE;Fenland	INSR:TKR	0.0161374	0.306026	0.879639	TKR	Inverse variance weighted (correlation inc)	0.93317	0.82688	1.05312	0.262256	3448_13_INSR_IR.csv	deCODE	0.720705	3448_13_INSR_IR.csv:TKR:deCODE				FALSE	FALSE	FALSE
INSRR	deCODE;Fenland														NA:NA:NA
INTS3	deCODE;Fenland														NA:NA:NA
IPCEF1	UKBPPP	IPCEF1:AllOA	0.0227263	0.103335	0.188544	ALLOA	Inverse variance weighted (correlation inc)	0.966743	0.921649	1.01404	0.165197	IPCEF1_Q8WWN9_OID20977_v1_Neurology.csv	UKBPPP	0.615598	IPCEF1_Q8WWN9_OID20977_v1_Neurology.csv:ALLOA:UKBPPP				FALSE	FALSE	FALSE
IPCEF1	UKBPPP	IPCEF1:FingerOA	0.504433	0.107488	0.757919	FINGER							UKB		NA:FINGER:UKB					FALSE	FALSE
IPCEF1	UKBPPP	IPCEF1:HandOA	0.0297422	0.632536	0.997994	HAND	Inverse variance weighted (correlation inc)	0.914365	0.79278	1.0546	0.218782	IPCEF1_Q8WWN9_OID20977_v1_Neurology.csv	UKBPPP	0.798574	IPCEF1_Q8WWN9_OID20977_v1_Neurology.csv:HAND:UKBPPP				FALSE	FALSE	FALSE
IPCEF1	UKBPPP	IPCEF1:HipOA	0.025968	0.507915	0.735331	HIP	Inverse variance weighted (correlation inc)	0.929995	0.83897	1.0309	0.16728	IPCEF1_Q8WWN9_OID20977_v1_Neurology.csv	UKBPPP	0.638393	IPCEF1_Q8WWN9_OID20977_v1_Neurology.csv:HIP:UKBPPP				FALSE	FALSE	FALSE
IPCEF1	UKBPPP	IPCEF1:KneeHipOA	0.0308873	0.169985	0.328398	KNEEHIP	Inverse variance weighted (correlation inc)	0.958814	0.899056	1.02254	0.200198	IPCEF1_Q8WWN9_OID20977_v1_Neurology.csv	UKBPPP	0.642165	IPCEF1_Q8WWN9_OID20977_v1_Neurology.csv:KNEEHIP:UKBPPP				FALSE	FALSE	FALSE
IPCEF1	UKBPPP	IPCEF1:KneeOA	0.0321554	0.219719	0.466193	KNEE	Inverse variance weighted (correlation inc)	1.00573	0.937357	1.07909	0.873634	IPCEF1_Q8WWN9_OID20977_v1_Neurology.csv	UKBPPP	0.971312	IPCEF1_Q8WWN9_OID20977_v1_Neurology.csv:KNEE:UKBPPP				FALSE	FALSE	FALSE
IPCEF1	UKBPPP	IPCEF1:SpineOA	-0.0348803	0.540575	0.791949	SPINE	Inverse variance weighted (correlation inc)	0.915679	0.826326	1.01469	0.0926538	IPCEF1_Q8WWN9_OID20977_v1_Neurology.csv	UKBPPP	0.748897	IPCEF1_Q8WWN9_OID20977_v1_Neurology.csv:SPINE:UKBPPP				FALSE	FALSE	FALSE
IPCEF1	UKBPPP	IPCEF1:THR	0.0121892	0.902757	0.956169	THR	Inverse variance weighted (correlation inc)	0.941378	0.804273	1.10186	0.451917	IPCEF1_Q8WWN9_OID20977_v1_Neurology.csv	UKBPPP	0.886018	IPCEF1_Q8WWN9_OID20977_v1_Neurology.csv:THR:UKBPPP				FALSE	FALSE	FALSE
IPCEF1	UKBPPP	IPCEF1:ThumbOA	0.11374	0.457232	0.99602	THUMB	Inverse variance weighted (correlation inc)	0.845889	0.60776	1.17732	0.321087	IPCEF1_Q8WWN9_OID20977_v1_Neurology.csv	UKBPPP	0.843366	IPCEF1_Q8WWN9_OID20977_v1_Neurology.csv:THUMB:UKBPPP				FALSE	FALSE	FALSE
IPCEF1	UKBPPP	IPCEF1:TJR	0.0360355	0.587239	0.780582	TJR	Inverse variance weighted (correlation inc)	0.930348	0.841872	1.02812	0.156772	IPCEF1_Q8WWN9_OID20977_v1_Neurology.csv	UKBPPP	0.597186	IPCEF1_Q8WWN9_OID20977_v1_Neurology.csv:TJR:UKBPPP				FALSE	FALSE	FALSE
IPCEF1	UKBPPP	IPCEF1:TKR	0.056949	0.535378	0.955266	TKR	Inverse variance weighted (correlation inc)	0.983357	0.878644	1.10055	0.770172	IPCEF1_Q8WWN9_OID20977_v1_Neurology.csv	UKBPPP	0.960379	IPCEF1_Q8WWN9_OID20977_v1_Neurology.csv:TKR:UKBPPP				FALSE	FALSE	FALSE
IQCF1	deCODE;Fenland														NA:NA:NA
IQCF3	deCODE;Fenland														NA:NA:NA
IQGAP2	UKBPPP	IQGAP2:AllOA	0.0173438	0.0394031	0.0884602	ALLOA	Inverse variance weighted (correlation inc)	1.0204	0.985305	1.05674	0.258086	IQGAP2_Q13576_OID21361_v1_Oncology.csv	UKBPPP	0.694009	IQGAP2_Q13576_OID21361_v1_Oncology.csv:ALLOA:UKBPPP				FALSE	FALSE	FALSE
IQGAP2	UKBPPP	IQGAP2:FingerOA	0.0581757	0.758386	0.935918	FINGER							UKB		NA:FINGER:UKB					FALSE	FALSE
IQGAP2	UKBPPP	IQGAP2:HandOA	-0.0396391	0.290965	0.997994	HAND	Inverse variance weighted (correlation inc)	1.13168	1.00793	1.27062	0.0362853	IQGAP2_Q13576_OID21361_v1_Oncology.csv	UKBPPP	0.526103	IQGAP2_Q13576_OID21361_v1_Oncology.csv:HAND:UKBPPP				FALSE	FALSE	FALSE
IQGAP2	UKBPPP	IQGAP2:HipOA	0.0290469	0.219741	0.510575	HIP	Inverse variance weighted (correlation inc)	1.04415	0.976617	1.11636	0.205339	IQGAP2_Q13576_OID21361_v1_Oncology.csv	UKBPPP	0.689043	IQGAP2_Q13576_OID21361_v1_Oncology.csv:HIP:UKBPPP				FALSE	FALSE	FALSE
IQGAP2	UKBPPP	IQGAP2:KneeHipOA	0.0346328	0.0107807	0.051445	KNEEHIP	Inverse variance weighted (correlation inc)	1.02951	0.979808	1.08173	0.249344	IQGAP2_Q13576_OID21361_v1_Oncology.csv	UKBPPP	0.688792	IQGAP2_Q13576_OID21361_v1_Oncology.csv:KNEEHIP:UKBPPP				FALSE	FALSE	FALSE
IQGAP2	UKBPPP	IQGAP2:KneeOA	0.0311228	0.0490217	0.199015	KNEE	Inverse variance weighted (correlation inc)	1.00278	0.95195	1.05631	0.916827	IQGAP2_Q13576_OID21361_v1_Oncology.csv	UKBPPP	0.983756	IQGAP2_Q13576_OID21361_v1_Oncology.csv:KNEE:UKBPPP				FALSE	FALSE	FALSE
IQGAP2	UKBPPP	IQGAP2:SpineOA	-0.0242311	0.481157	0.759833	SPINE	Inverse variance weighted (correlation inc)	1.04323	0.955394	1.13914	0.345632	IQGAP2_Q13576_OID21361_v1_Oncology.csv	UKBPPP	0.867054	IQGAP2_Q13576_OID21361_v1_Oncology.csv:SPINE:UKBPPP				FALSE	FALSE	FALSE
IQGAP2	UKBPPP	IQGAP2:THR	0.0939913	0.118478	0.318031	THR	Inverse variance weighted (correlation inc)	1.08249	0.993335	1.17966	0.0706818	IQGAP2_Q13576_OID21361_v1_Oncology.csv	UKBPPP	0.489034	IQGAP2_Q13576_OID21361_v1_Oncology.csv:THR:UKBPPP				FALSE	FALSE	FALSE
IQGAP2	UKBPPP	IQGAP2:ThumbOA	0.0847745	0.358532	0.99602	THUMB	Inverse variance weighted (correlation inc)	1.08966	0.902191	1.31608	0.372702	IQGAP2_Q13576_OID21361_v1_Oncology.csv	UKBPPP	0.855106	IQGAP2_Q13576_OID21361_v1_Oncology.csv:THUMB:UKBPPP				FALSE	FALSE	FALSE
IQGAP2	UKBPPP	IQGAP2:TJR	0.0819658	0.0407476	0.202734	TJR	Inverse variance weighted (correlation inc)	1.05932	0.983799	1.14064	0.126721	IQGAP2_Q13576_OID21361_v1_Oncology.csv	UKBPPP	0.561051	IQGAP2_Q13576_OID21361_v1_Oncology.csv:TJR:UKBPPP				FALSE	FALSE	FALSE
IQGAP2	UKBPPP	IQGAP2:TKR	0.0666237	0.22953	0.800617	TKR	Inverse variance weighted (correlation inc)	1.01585	0.918628	1.12336	0.759323	IQGAP2_Q13576_OID21361_v1_Oncology.csv	UKBPPP	0.958816	IQGAP2_Q13576_OID21361_v1_Oncology.csv:TKR:UKBPPP				FALSE	FALSE	FALSE
IRAG1	Fenland	IRAG1:AllOA				ALLOA	Inverse variance weighted (correlation inc)	0.960373	0.92844	0.993404	0.0191013	MRVI1_8255_34.csv	Fenland	0.210901	MRVI1_8255_34.csv:ALLOA:Fenland				FALSE
IRAG1	Fenland	IRAG1:FingerOA				FINGER	Inverse variance weighted (correlation inc)	0.861556	0.740419	1.00251	0.0539115	MRVI1_8255_34.csv	Fenland	0.768158	MRVI1_8255_34.csv:FINGER:Fenland				FALSE
IRAG1	Fenland	IRAG1:HandOA				HAND	Inverse variance weighted (correlation inc)	0.901365	0.82195	0.988454	0.0273279	MRVI1_8255_34.csv	Fenland	0.494292	MRVI1_8255_34.csv:HAND:Fenland				FALSE
IRAG1	Fenland	IRAG1:HipOA				HIP	Inverse variance weighted (correlation inc)	0.974094	0.925739	1.02498	0.312316	MRVI1_8255_34.csv	Fenland	0.789571	MRVI1_8255_34.csv:HIP:Fenland				FALSE
IRAG1	Fenland	IRAG1:KneeHipOA				KNEEHIP	Inverse variance weighted (correlation inc)	0.984057	0.946732	1.02285	0.415306	MRVI1_8255_34.csv	Fenland	0.84048	MRVI1_8255_34.csv:KNEEHIP:Fenland				FALSE
IRAG1	Fenland	IRAG1:KneeOA				KNEE	Inverse variance weighted (correlation inc)	0.995936	0.951261	1.04271	0.861929	MRVI1_8255_34.csv	Fenland	0.97576	MRVI1_8255_34.csv:KNEE:Fenland				FALSE
IRAG1	Fenland	IRAG1:THR				THR	Inverse variance weighted (correlation inc)	0.955439	0.895186	1.01975	0.170189	MRVI1_8255_34.csv	Fenland	0.672499	MRVI1_8255_34.csv:THR:Fenland				FALSE
IRAG1	Fenland	IRAG1:ThumbOA				THUMB	Inverse variance weighted (correlation inc)	0.964687	0.855583	1.0877	0.557125	MRVI1_8255_34.csv	Fenland	0.929699	MRVI1_8255_34.csv:THUMB:Fenland				FALSE
IRAG1	Fenland	IRAG1:TJR				TJR	Inverse variance weighted (correlation inc)	0.965206	0.912736	1.02069	0.214309	MRVI1_8255_34.csv	Fenland	0.664179	MRVI1_8255_34.csv:TJR:Fenland				FALSE
IRAG1	Fenland	IRAG1:TKR				TKR	Inverse variance weighted (correlation inc)	0.967425	0.903669	1.03568	0.34105	MRVI1_8255_34.csv	Fenland	0.782078	MRVI1_8255_34.csv:TKR:Fenland				FALSE
IRAG2	UKBPPP;Fenland	IRAG2:AllOA	0.0429445	0.00145864	0.00688788	ALLOA							UKB		NA:ALLOA:UKB					FALSE	TRUE
IRAG2	UKBPPP;Fenland	IRAG2:FingerOA	0.45924	0.129746	0.757919	FINGER							UKB		NA:FINGER:UKB					FALSE	TRUE
IRAG2	UKBPPP;Fenland	IRAG2:HandOA	0.00804217	0.893656	0.997994	HAND							UKB		NA:HAND:UKB					FALSE	TRUE
IRAG2	UKBPPP;Fenland	IRAG2:HipOA	0.0470172	0.215179	0.504141	HIP							UKB		NA:HIP:UKB					FALSE	TRUE
C3	UKBPPP;deCODE;Fenland	C3:SpineOA	0.0958642	0.000227994	0.00435573	SPINE	Inverse variance weighted (correlation inc)	0.91138	0.812087	1.02281	0.114859	4480_59_C3_C3b.csv	deCODE	0.75082	4480_59_C3_C3b.csv:SPINE:deCODE				FALSE	TRUE	TRUE
C3	UKBPPP;deCODE;Fenland	C3:SpineOA	0.0958642	0.000227994	0.00435573	SPINE	Inverse variance weighted (correlation inc)	1.04234	0.865933	1.25469	0.661127	2754_50_C3_C3.csv	deCODE	0.96855	2754_50_C3_C3.csv:SPINE:deCODE				FALSE	TRUE	TRUE
IRAG2	UKBPPP;Fenland	IRAG2:SpineOA	0.0154059	0.779896	0.911855	SPINE							UKB		NA:SPINE:UKB					FALSE	TRUE
IRAG2	UKBPPP;Fenland	IRAG2:THR	0.17526	0.0693128	0.235087	THR							UKB		NA:THR:UKB					FALSE	TRUE
IRAG2	UKBPPP;Fenland	IRAG2:ThumbOA	0.120324	0.416144	0.99602	THUMB							UKB		NA:THUMB:UKB					FALSE	TRUE
IRAG2	UKBPPP;Fenland	IRAG2:TJR	0.130041	0.0428209	0.206885	TJR							UKB		NA:TJR:UKB					FALSE	TRUE
IRAG2	UKBPPP;Fenland	IRAG2:TKR	0.0778133	0.381228	0.912631	TKR							UKB		NA:TKR:UKB					FALSE	TRUE
IRAK1	UKBPPP	IRAK1:AllOA	0.0314457	0.00338379	0.013665	ALLOA							UKB		NA:ALLOA:UKB					FALSE	FALSE
IRAK1	UKBPPP	IRAK1:FingerOA	0.253721	0.292527	0.803045	FINGER							UKB		NA:FINGER:UKB					FALSE	FALSE
IRAK1	UKBPPP	IRAK1:HandOA	-0.00911386	0.848916	0.997994	HAND							UKB		NA:HAND:UKB					FALSE	FALSE
IRAK1	UKBPPP	IRAK1:HipOA	0.0145503	0.62957	0.825054	HIP							UKB		NA:HIP:UKB					FALSE	FALSE
IRAK1	UKBPPP	IRAK1:KneeHipOA	0.0463646	0.00740042	0.0405498	KNEEHIP							UKB		NA:KNEEHIP:UKB					FALSE	FALSE
IRAK1	UKBPPP	IRAK1:KneeOA	0.055077	0.00627208	0.0574711	KNEE							UKB		NA:KNEE:UKB					FALSE	FALSE
IRAK1	UKBPPP	IRAK1:SpineOA	-0.0203793	0.642036	0.84513	SPINE							UKB		NA:SPINE:UKB					FALSE	FALSE
IRAK1	UKBPPP	IRAK1:THR	0.17825	0.0201755	0.129326	THR							UKB		NA:THR:UKB					FALSE	FALSE
IRAK1	UKBPPP	IRAK1:ThumbOA	0.0642112	0.5853	0.99602	THUMB							UKB		NA:THUMB:UKB					FALSE	FALSE
IRAK1	UKBPPP	IRAK1:TJR	0.122689	0.0162605	0.122691	TJR							UKB		NA:TJR:UKB					FALSE	FALSE
IRAK1	UKBPPP	IRAK1:TKR	0.0897908	0.203872	0.772868	TKR							UKB		NA:TKR:UKB					FALSE	FALSE
IRAK4	UKBPPP;deCODE;Fenland	IRAK4:AllOA	0.0360236	0.0267523	0.0656486	ALLOA	Inverse variance weighted (correlation inc)	1.02839	0.960883	1.10064	0.419039	18162_167_IRAK4_IRAK4.csv	deCODE	0.819386	18162_167_IRAK4_IRAK4.csv:ALLOA:deCODE				FALSE	FALSE	FALSE
IRAK4	UKBPPP;deCODE;Fenland	IRAK4:AllOA	0.0360236	0.0267523	0.0656486	ALLOA	Inverse variance weighted (correlation inc)	1.06084	0.984043	1.14363	0.123449	IRAK4_Q9NWZ3_OID20577_v1_Inflammation.csv	UKBPPP	0.550834	IRAK4_Q9NWZ3_OID20577_v1_Inflammation.csv:ALLOA:UKBPPP				FALSE	FALSE	FALSE
IRAK4	UKBPPP;deCODE;Fenland	IRAK4:AllOA	0.0360236	0.0267523	0.0656486	ALLOA	Inverse variance weighted (correlation inc)	1.0184	0.974541	1.06422	0.416983	IRAK4_18162_167.csv	Fenland	0.826021	IRAK4_18162_167.csv:ALLOA:Fenland				FALSE	FALSE	FALSE
IRAK4	UKBPPP;deCODE;Fenland	IRAK4:FingerOA	0.469512	0.198689	0.778095	FINGER	Inverse variance weighted (correlation inc)	0.83461	0.652142	1.06813	0.150904	IRAK4_18162_167.csv	Fenland	0.873078	IRAK4_18162_167.csv:FINGER:Fenland				FALSE	FALSE	FALSE
IRAK4	UKBPPP;deCODE;Fenland	IRAK4:FingerOA	0.469512	0.198689	0.778095	FINGER	Inverse variance weighted (correlation inc)	0.642773	0.435809	0.948024	0.0257993	18162_167_IRAK4_IRAK4.csv	deCODE	0.556227	18162_167_IRAK4_IRAK4.csv:FINGER:deCODE				FALSE	FALSE	FALSE
IRAK4	UKBPPP;deCODE;Fenland	IRAK4:HandOA	0.0358272	0.621198	0.997994	HAND	Inverse variance weighted (correlation inc)	0.972292	0.848091	1.11468	0.686959	IRAK4_18162_167.csv	Fenland	0.949156	IRAK4_18162_167.csv:HAND:Fenland				FALSE	FALSE	FALSE
IRAK4	UKBPPP;deCODE;Fenland	IRAK4:HandOA	0.0358272	0.621198	0.997994	HAND	Wald ratio	0.96008	0.748731	1.23109	0.7481	IRAK4_Q9NWZ3_OID20577_v1_Inflammation.csv	UKBPPP	0.959281	IRAK4_Q9NWZ3_OID20577_v1_Inflammation.csv:HAND:UKBPPP				FALSE	FALSE	FALSE
IRAK4	UKBPPP;deCODE;Fenland	IRAK4:HandOA	0.0358272	0.621198	0.997994	HAND	Inverse variance weighted (correlation inc)	0.942699	0.770171	1.15387	0.567199	18162_167_IRAK4_IRAK4.csv	deCODE	0.956372	18162_167_IRAK4_IRAK4.csv:HAND:deCODE				FALSE	FALSE	FALSE
IRAK4	UKBPPP;deCODE;Fenland	IRAK4:HipOA	0.0197983	0.664968	0.839878	HIP	Inverse variance weighted (correlation inc)	1.09871	0.960032	1.25742	0.171478	IRAK4_Q9NWZ3_OID20577_v1_Inflammation.csv	UKBPPP	0.644502	IRAK4_Q9NWZ3_OID20577_v1_Inflammation.csv:HIP:UKBPPP				FALSE	FALSE	FALSE
IRAK4	UKBPPP;deCODE;Fenland	IRAK4:HipOA	0.0197983	0.664968	0.839878	HIP	Inverse variance weighted (correlation inc)	1.15265	1.01744	1.30583	0.0256375	18162_167_IRAK4_IRAK4.csv	deCODE	0.296463	18162_167_IRAK4_IRAK4.csv:HIP:deCODE				FALSE	FALSE	FALSE
IRAK4	UKBPPP;deCODE;Fenland	IRAK4:HipOA	0.0197983	0.664968	0.839878	HIP	Inverse variance weighted (correlation inc)	1.12918	1.03681	1.22977	0.00526555	IRAK4_18162_167.csv	Fenland	0.126206	IRAK4_18162_167.csv:HIP:Fenland				FALSE	FALSE	FALSE
IRAK4	UKBPPP;deCODE;Fenland	IRAK4:KneeHipOA	0.0361276	0.168508	0.326192	KNEEHIP	Inverse variance weighted (correlation inc)	1.07203	0.978055	1.17504	0.137292	18162_167_IRAK4_IRAK4.csv	deCODE	0.587697	18162_167_IRAK4_IRAK4.csv:KNEEHIP:deCODE				FALSE	FALSE	FALSE
IRAK4	UKBPPP;deCODE;Fenland	IRAK4:KneeHipOA	0.0361276	0.168508	0.326192	KNEEHIP	Inverse variance weighted (correlation inc)	1.06203	0.959922	1.17499	0.243257	IRAK4_Q9NWZ3_OID20577_v1_Inflammation.csv	UKBPPP	0.688066	IRAK4_Q9NWZ3_OID20577_v1_Inflammation.csv:KNEEHIP:UKBPPP				FALSE	FALSE	FALSE
IRAK4	UKBPPP;deCODE;Fenland	IRAK4:KneeHipOA	0.0361276	0.168508	0.326192	KNEEHIP	Inverse variance weighted (correlation inc)	1.06631	1.00257	1.13411	0.0412012	IRAK4_18162_167.csv	Fenland	0.340136	IRAK4_18162_167.csv:KNEEHIP:Fenland				FALSE	FALSE	FALSE
IRAK4	UKBPPP;deCODE;Fenland	IRAK4:KneeOA	0.0413977	0.175248	0.411447	KNEE	Inverse variance weighted (correlation inc)	1.05441	0.947929	1.17285	0.329337	IRAK4_Q9NWZ3_OID20577_v1_Inflammation.csv	UKBPPP	0.76231	IRAK4_Q9NWZ3_OID20577_v1_Inflammation.csv:KNEE:UKBPPP				FALSE	FALSE	FALSE
IRAK4	UKBPPP;deCODE;Fenland	IRAK4:KneeOA	0.0413977	0.175248	0.411447	KNEE	Inverse variance weighted (correlation inc)	1.04305	0.943741	1.15282	0.408956	18162_167_IRAK4_IRAK4.csv	deCODE	0.816628	18162_167_IRAK4_IRAK4.csv:KNEE:deCODE				FALSE	FALSE	FALSE
IRAK4	UKBPPP;deCODE;Fenland	IRAK4:KneeOA	0.0413977	0.175248	0.411447	KNEE	Inverse variance weighted (correlation inc)	1.04053	0.971956	1.11395	0.253349	IRAK4_18162_167.csv	Fenland	0.718972	IRAK4_18162_167.csv:KNEE:Fenland				FALSE	FALSE	FALSE
IRAK4	UKBPPP;deCODE;Fenland	IRAK4:SpineOA	-0.0250903	0.705695	0.877836	SPINE	Wald ratio	0.9443	0.789606	1.1293	0.5301	IRAK4_Q9NWZ3_OID20577_v1_Inflammation.csv	UKBPPP	0.911638	IRAK4_Q9NWZ3_OID20577_v1_Inflammation.csv:SPINE:UKBPPP				FALSE	FALSE	FALSE
IRAK4	UKBPPP;deCODE;Fenland	IRAK4:SpineOA	-0.0250903	0.705695	0.877836	SPINE	Inverse variance weighted (correlation inc)	1.0089	0.875251	1.16295	0.902759	18162_167_IRAK4_IRAK4.csv	deCODE	0.986899	18162_167_IRAK4_IRAK4.csv:SPINE:deCODE				FALSE	FALSE	FALSE
IRAK4	UKBPPP;deCODE;Fenland	IRAK4:THR	0.189287	0.103569	0.293237	THR	Inverse variance weighted (correlation inc)	1.27297	1.10084	1.47202	0.00112944	18162_167_IRAK4_IRAK4.csv	deCODE	0.0553136	18162_167_IRAK4_IRAK4.csv:THR:deCODE				FALSE	FALSE	FALSE
IRAK4	UKBPPP;deCODE;Fenland	IRAK4:THR	0.189287	0.103569	0.293237	THR	Inverse variance weighted (correlation inc)	1.19021	1.06331	1.33224	0.00246823	IRAK4_18162_167.csv	Fenland	0.0783558	IRAK4_18162_167.csv:THR:Fenland				FALSE	FALSE	FALSE
IRAK4	UKBPPP;deCODE;Fenland	IRAK4:THR	0.189287	0.103569	0.293237	THR	Inverse variance weighted (correlation inc)	1.13094	0.947828	1.34943	0.17212	IRAK4_Q9NWZ3_OID20577_v1_Inflammation.csv	UKBPPP	0.656819	IRAK4_Q9NWZ3_OID20577_v1_Inflammation.csv:THR:UKBPPP				FALSE	FALSE	FALSE
IRAK4	UKBPPP;deCODE;Fenland	IRAK4:ThumbOA	0.132075	0.458936	0.99602	THUMB	Inverse variance weighted (correlation inc)	0.799172	0.576497	1.10786	0.178522	18162_167_IRAK4_IRAK4.csv	deCODE	0.752333	18162_167_IRAK4_IRAK4.csv:THUMB:deCODE				FALSE	FALSE	FALSE
IRAK4	UKBPPP;deCODE;Fenland	IRAK4:ThumbOA	0.132075	0.458936	0.99602	THUMB	Wald ratio	0.913516	0.62359	1.33824	0.6424	IRAK4_Q9NWZ3_OID20577_v1_Inflammation.csv	UKBPPP	0.933161	IRAK4_Q9NWZ3_OID20577_v1_Inflammation.csv:THUMB:UKBPPP				FALSE	FALSE	FALSE
IRAK4	UKBPPP;deCODE;Fenland	IRAK4:ThumbOA	0.132075	0.458936	0.99602	THUMB	Inverse variance weighted (correlation inc)	0.806486	0.655034	0.992956	0.0427022	IRAK4_18162_167.csv	Fenland	0.537073	IRAK4_18162_167.csv:THUMB:Fenland				FALSE	FALSE	FALSE
IRAK4	UKBPPP;deCODE;Fenland	IRAK4:TJR	0.0949975	0.219547	0.472559	TJR	Inverse variance weighted (correlation inc)	1.19904	1.09357	1.31469	0.000111573	IRAK4_18162_167.csv	Fenland	0.0110105	IRAK4_18162_167.csv:TJR:Fenland	Colocalization not detected	0.259026	0.50373	TRUE	FALSE	FALSE
IRAK4	UKBPPP;deCODE;Fenland	IRAK4:TJR	0.0949975	0.219547	0.472559	TJR	Inverse variance weighted (correlation inc)	1.10392	0.948068	1.28539	0.202942	IRAK4_Q9NWZ3_OID20577_v1_Inflammation.csv	UKBPPP	0.654162	IRAK4_Q9NWZ3_OID20577_v1_Inflammation.csv:TJR:UKBPPP				FALSE	FALSE	FALSE
IRAK4	UKBPPP;deCODE;Fenland	IRAK4:TJR	0.0949975	0.219547	0.472559	TJR	Inverse variance weighted (correlation inc)	1.2385	1.07705	1.42415	0.00268544	18162_167_IRAK4_IRAK4.csv	deCODE	0.0839971	18162_167_IRAK4_IRAK4.csv:TJR:deCODE				FALSE	FALSE	FALSE
IRAK4	UKBPPP;deCODE;Fenland	IRAK4:TKR	0.0584302	0.585351	0.956386	TKR	Inverse variance weighted (correlation inc)	1.23308	1.09734	1.3856	0.000429648	IRAK4_18162_167.csv	Fenland	0.0335662	IRAK4_18162_167.csv:TKR:Fenland	Colocalization not detected	0.419751	0.719256	TRUE	FALSE	FALSE
IRAK4	UKBPPP;deCODE;Fenland	IRAK4:TKR	0.0584302	0.585351	0.956386	TKR	Inverse variance weighted (correlation inc)	0.97273	0.815156	1.16076	0.759116	IRAK4_Q9NWZ3_OID20577_v1_Inflammation.csv	UKBPPP	0.958816	IRAK4_Q9NWZ3_OID20577_v1_Inflammation.csv:TKR:UKBPPP				FALSE	FALSE	FALSE
IRAK4	UKBPPP;deCODE;Fenland	IRAK4:TKR	0.0584302	0.585351	0.956386	TKR	Inverse variance weighted (correlation inc)	1.24688	1.07676	1.44387	0.00319658	18162_167_IRAK4_IRAK4.csv	deCODE	0.103428	18162_167_IRAK4_IRAK4.csv:TKR:deCODE				FALSE	FALSE	FALSE
IRF1	deCODE;Fenland														NA:NA:NA
IRF2	deCODE;Fenland	IRF2:AllOA				ALLOA	Wald ratio	0.918176	0.810246	1.04048	0.1809	12801_33_IRF2_IRF2.csv	deCODE	0.619787	12801_33_IRF2_IRF2.csv:ALLOA:deCODE				FALSE
IRF2	deCODE;Fenland	IRF2:FingerOA				FINGER	Wald ratio	1.75773	0.888593	3.47698	0.1051	12801_33_IRF2_IRF2.csv	deCODE	0.836605	12801_33_IRF2_IRF2.csv:FINGER:deCODE				FALSE
IRF2	deCODE;Fenland	IRF2:HandOA				HAND	Wald ratio	1.36892	0.879846	2.12986	0.1638	12801_33_IRF2_IRF2.csv	deCODE	0.818782	12801_33_IRF2_IRF2.csv:HAND:deCODE				FALSE
IRF2	deCODE;Fenland	IRF2:HipOA				HIP	Wald ratio	0.82023	0.608342	1.10592	0.1937	12801_33_IRF2_IRF2.csv	deCODE	0.691105	12801_33_IRF2_IRF2.csv:HIP:deCODE				FALSE
IRF2	deCODE;Fenland	IRF2:KneeHipOA				KNEEHIP	Wald ratio	0.911205	0.760587	1.09165	0.3131	12801_33_IRF2_IRF2.csv	deCODE	0.7662	12801_33_IRF2_IRF2.csv:KNEEHIP:deCODE				FALSE
IRF2	deCODE;Fenland	IRF2:KneeOA				KNEE	Wald ratio	0.832829	0.680946	1.01859	0.07496	12801_33_IRF2_IRF2.csv	deCODE	0.428973	12801_33_IRF2_IRF2.csv:KNEE:deCODE				FALSE
IRF2	deCODE;Fenland	IRF2:SpineOA				SPINE	Wald ratio	0.850794	0.63815	1.13429	0.2708	12801_33_IRF2_IRF2.csv	deCODE	0.888971	12801_33_IRF2_IRF2.csv:SPINE:deCODE				FALSE
IRF2	deCODE;Fenland	IRF2:THR				THR	Wald ratio	0.73385	0.533821	1.00883	0.05667	12801_33_IRF2_IRF2.csv	deCODE	0.445431	12801_33_IRF2_IRF2.csv:THR:deCODE				FALSE
IRF2	deCODE;Fenland	IRF2:ThumbOA				THUMB	Wald ratio	1.10585	0.622732	1.96375	0.7313	12801_33_IRF2_IRF2.csv	deCODE	0.962143	12801_33_IRF2_IRF2.csv:THUMB:deCODE				FALSE
IRF2	deCODE;Fenland	IRF2:TJR				TJR	Wald ratio	0.835372	0.642523	1.0861	0.1792	12801_33_IRF2_IRF2.csv	deCODE	0.672782	12801_33_IRF2_IRF2.csv:TJR:deCODE				FALSE
IRF2	deCODE;Fenland	IRF2:TKR				TKR	Wald ratio	0.799247	0.573477	1.1139	0.1858	12801_33_IRF2_IRF2.csv	deCODE	0.643725	12801_33_IRF2_IRF2.csv:TKR:deCODE				FALSE
IRF3	deCODE;Fenland	IRF3:AllOA				ALLOA	Inverse variance weighted (correlation inc)	1.09667	1.01186	1.1886	0.0246374	17151_84_IRF3_IRF_3.csv	deCODE	0.257881	17151_84_IRF3_IRF_3.csv:ALLOA:deCODE				FALSE
IRF3	deCODE;Fenland	IRF3:AllOA				ALLOA	Inverse variance weighted (correlation inc)	1.08395	1.02874	1.14213	0.00250826	IRF_3_17151_84.csv	Fenland	0.0651978	IRF_3_17151_84.csv:ALLOA:Fenland				FALSE
IRF3	deCODE;Fenland	IRF3:FingerOA				FINGER	Inverse variance weighted (correlation inc)	0.869623	0.548541	1.37865	0.552383	17151_84_IRF3_IRF_3.csv	deCODE	0.973083	17151_84_IRF3_IRF_3.csv:FINGER:deCODE				FALSE
IRF3	deCODE;Fenland	IRF3:FingerOA				FINGER	Inverse variance weighted (correlation inc)	1.06389	0.803445	1.40876	0.665504	IRF_3_17151_84.csv	Fenland	0.973851	IRF_3_17151_84.csv:FINGER:Fenland				FALSE
IRF3	deCODE;Fenland	IRF3:HandOA				HAND	Inverse variance weighted (correlation inc)	1.15868	0.902898	1.48692	0.247134	17151_84_IRF3_IRF_3.csv	deCODE	0.863765	17151_84_IRF3_IRF_3.csv:HAND:deCODE				FALSE
IRF3	deCODE;Fenland	IRF3:HandOA				HAND	Inverse variance weighted (correlation inc)	1.04395	0.897646	1.21411	0.576604	IRF_3_17151_84.csv	Fenland	0.922058	IRF_3_17151_84.csv:HAND:Fenland				FALSE
IRF3	deCODE;Fenland	IRF3:HipOA				HIP	Inverse variance weighted (correlation inc)	1.20958	1.02017	1.43414	0.0285353	17151_84_IRF3_IRF_3.csv	deCODE	0.312905	17151_84_IRF3_IRF_3.csv:HIP:deCODE				FALSE
IRF3	deCODE;Fenland	IRF3:HipOA				HIP	Inverse variance weighted (correlation inc)	1.13445	1.02955	1.25003	0.010825	IRF_3_17151_84.csv	Fenland	0.182562	IRF_3_17151_84.csv:HIP:Fenland				FALSE
IRF3	deCODE;Fenland	IRF3:KneeHipOA				KNEEHIP	Inverse variance weighted (correlation inc)	1.11788	0.999835	1.24985	0.0503353	17151_84_IRF3_IRF_3.csv	deCODE	0.401577	17151_84_IRF3_IRF_3.csv:KNEEHIP:deCODE				FALSE
IRF3	deCODE;Fenland	IRF3:KneeHipOA				KNEEHIP	Inverse variance weighted (correlation inc)	1.08297	1.00795	1.16357	0.0295439	IRF_3_17151_84.csv	Fenland	0.297109	IRF_3_17151_84.csv:KNEEHIP:Fenland				FALSE
IRF3	deCODE;Fenland	IRF3:KneeOA				KNEE	Inverse variance weighted (correlation inc)	1.13648	0.996485	1.29613	0.0564569	17151_84_IRF3_IRF_3.csv	deCODE	0.386319	17151_84_IRF3_IRF_3.csv:KNEE:deCODE				FALSE
IRF3	deCODE;Fenland	IRF3:KneeOA				KNEE	Inverse variance weighted (correlation inc)	1.06063	0.982701	1.14474	0.130578	IRF_3_17151_84.csv	Fenland	0.571125	IRF_3_17151_84.csv:KNEE:Fenland				FALSE
IRF3	deCODE;Fenland	IRF3:SpineOA				SPINE	Inverse variance weighted (correlation inc)	1.01204	0.846216	1.21035	0.895738	17151_84_IRF3_IRF_3.csv	deCODE	0.986899	17151_84_IRF3_IRF_3.csv:SPINE:deCODE				FALSE
IRF3	deCODE;Fenland	IRF3:THR				THR	Inverse variance weighted (correlation inc)	1.17004	1.02626	1.33396	0.0188994	IRF_3_17151_84.csv	Fenland	0.254667	IRF_3_17151_84.csv:THR:Fenland				FALSE
IRF3	deCODE;Fenland	IRF3:THR				THR	Inverse variance weighted (correlation inc)	1.24367	0.97403	1.58794	0.0802987	17151_84_IRF3_IRF_3.csv	deCODE	0.519701	17151_84_IRF3_IRF_3.csv:THR:deCODE				FALSE
IRF3	deCODE;Fenland	IRF3:ThumbOA				THUMB	Inverse variance weighted (correlation inc)	1.27184	0.849114	1.90501	0.243399	17151_84_IRF3_IRF_3.csv	deCODE	0.807491	17151_84_IRF3_IRF_3.csv:THUMB:deCODE				FALSE
IRF3	deCODE;Fenland	IRF3:ThumbOA				THUMB	Inverse variance weighted (correlation inc)	1.04462	0.823313	1.32542	0.719295	IRF_3_17151_84.csv	Fenland	0.952621	IRF_3_17151_84.csv:THUMB:Fenland				FALSE
IRF3	deCODE;Fenland	IRF3:TJR				TJR	Inverse variance weighted (correlation inc)	1.10594	0.989402	1.2362	0.0763194	IRF_3_17151_84.csv	Fenland	0.48137	IRF_3_17151_84.csv:TJR:Fenland				FALSE
IRF3	deCODE;Fenland	IRF3:TJR				TJR	Inverse variance weighted (correlation inc)	1.16652	0.978839	1.3902	0.085247	17151_84_IRF3_IRF_3.csv	deCODE	0.511482	17151_84_IRF3_IRF_3.csv:TJR:deCODE				FALSE
IRF3	deCODE;Fenland	IRF3:TKR				TKR	Inverse variance weighted (correlation inc)	1.06994	0.860516	1.33034	0.542986	17151_84_IRF3_IRF_3.csv	deCODE	0.872887	17151_84_IRF3_IRF_3.csv:TKR:deCODE				FALSE
IRF3	deCODE;Fenland	IRF3:TKR				TKR	Inverse variance weighted (correlation inc)	1.06204	0.92716	1.21654	0.385065	IRF_3_17151_84.csv	Fenland	0.810297	IRF_3_17151_84.csv:TKR:Fenland				FALSE
IRF4	deCODE;Fenland														NA:NA:NA
IRF6	deCODE;Fenland														NA:NA:NA
IRF9	deCODE;Fenland														NA:NA:NA
ISCU	deCODE;Fenland	ISCU:AllOA				ALLOA	Inverse variance weighted (correlation inc)	0.952707	0.861601	1.05345	0.344803	ISCU_7201_5.csv	Fenland	0.788809	ISCU_7201_5.csv:ALLOA:Fenland				FALSE
ISCU	deCODE;Fenland	ISCU:FingerOA				FINGER	Inverse variance weighted (correlation inc)	0.867985	0.658206	1.14462	0.315839	ISCU_7201_5.csv	Fenland	0.939805	ISCU_7201_5.csv:FINGER:Fenland				FALSE
ISCU	deCODE;Fenland	ISCU:HandOA				HAND	Inverse variance weighted (correlation inc)	0.859401	0.710462	1.03956	0.118661	ISCU_7201_5.csv	Fenland	0.688688	ISCU_7201_5.csv:HAND:Fenland				FALSE
ISCU	deCODE;Fenland	ISCU:HipOA				HIP	Inverse variance weighted (correlation inc)	1.01679	0.878446	1.17692	0.823443	ISCU_7201_5.csv	Fenland	0.965842	ISCU_7201_5.csv:HIP:Fenland				FALSE
ISCU	deCODE;Fenland	ISCU:KneeHipOA				KNEEHIP	Inverse variance weighted (correlation inc)	0.969573	0.807889	1.16361	0.739905	ISCU_7201_5.csv	Fenland	0.963403	ISCU_7201_5.csv:KNEEHIP:Fenland				FALSE
ISCU	deCODE;Fenland	ISCU:KneeOA				KNEE	Inverse variance weighted (correlation inc)	0.924423	0.712395	1.19956	0.554391	ISCU_7201_5.csv	Fenland	0.87116	ISCU_7201_5.csv:KNEE:Fenland				FALSE
ISCU	deCODE;Fenland	ISCU:THR				THR	Inverse variance weighted (correlation inc)	1.06863	0.937098	1.21862	0.321919	ISCU_7201_5.csv	Fenland	0.813692	ISCU_7201_5.csv:THR:Fenland				FALSE
ISCU	deCODE;Fenland	ISCU:ThumbOA				THUMB	Inverse variance weighted (correlation inc)	0.895495	0.68599	1.16898	0.416932	ISCU_7201_5.csv	Fenland	0.906506	ISCU_7201_5.csv:THUMB:Fenland				FALSE
ISCU	deCODE;Fenland	ISCU:TJR				TJR	Inverse variance weighted (correlation inc)	1.00246	0.832593	1.20698	0.979338	ISCU_7201_5.csv	Fenland	0.990389	ISCU_7201_5.csv:TJR:Fenland				FALSE
ISCU	deCODE;Fenland	ISCU:TKR				TKR	Inverse variance weighted (correlation inc)	0.930046	0.683323	1.26585	0.644725	ISCU_7201_5.csv	Fenland	0.908916	ISCU_7201_5.csv:TKR:Fenland				FALSE
ISG15	deCODE;Fenland	ISG15:AllOA				ALLOA	Inverse variance weighted (correlation inc)	1.00072	0.988393	1.01319	0.909859	14151_4_ISG15_UCRP.csv	deCODE	0.989743	14151_4_ISG15_UCRP.csv:ALLOA:deCODE				FALSE
ISG15	deCODE;Fenland	ISG15:AllOA				ALLOA	Inverse variance weighted (correlation inc)	0.997809	0.987474	1.00825	0.679683	UCRP_14151_4.csv	Fenland	0.948167	UCRP_14151_4.csv:ALLOA:Fenland				FALSE
ISG15	deCODE;Fenland	ISG15:FingerOA				FINGER	Inverse variance weighted (correlation inc)	0.935245	0.863526	1.01292	0.100048	14151_4_ISG15_UCRP.csv	deCODE	0.830707	14151_4_ISG15_UCRP.csv:FINGER:deCODE				FALSE
ISG15	deCODE;Fenland	ISG15:FingerOA				FINGER	Inverse variance weighted (correlation inc)	0.922367	0.876017	0.971169	0.00212534	UCRP_14151_4.csv	Fenland	0.265526	UCRP_14151_4.csv:FINGER:Fenland				FALSE
ISG15	deCODE;Fenland	ISG15:HandOA				HAND	Inverse variance weighted (correlation inc)	0.971845	0.925399	1.02062	0.253038	14151_4_ISG15_UCRP.csv	deCODE	0.866462	14151_4_ISG15_UCRP.csv:HAND:deCODE				FALSE
ISG15	deCODE;Fenland	ISG15:HandOA				HAND	Inverse variance weighted (correlation inc)	0.970658	0.943259	0.998853	0.0414946	UCRP_14151_4.csv	Fenland	0.518959	UCRP_14151_4.csv:HAND:Fenland				FALSE
ISG15	deCODE;Fenland	ISG15:HipOA				HIP	Inverse variance weighted (correlation inc)	0.992033	0.972673	1.01178	0.426336	UCRP_14151_4.csv	Fenland	0.843779	UCRP_14151_4.csv:HIP:Fenland				FALSE
ISG15	deCODE;Fenland	ISG15:HipOA				HIP	Inverse variance weighted (correlation inc)	0.981105	0.955931	1.00694	0.150312	14151_4_ISG15_UCRP.csv	deCODE	0.643597	14151_4_ISG15_UCRP.csv:HIP:deCODE				FALSE
ISG15	deCODE;Fenland	ISG15:KneeHipOA				KNEEHIP	Inverse variance weighted (correlation inc)	0.996846	0.977328	1.01675	0.754146	14151_4_ISG15_UCRP.csv	deCODE	0.946222	14151_4_ISG15_UCRP.csv:KNEEHIP:deCODE				FALSE
ISG15	deCODE;Fenland	ISG15:KneeHipOA				KNEEHIP	Inverse variance weighted (correlation inc)	0.994465	0.981681	1.00742	0.400439	UCRP_14151_4.csv	Fenland	0.83566	UCRP_14151_4.csv:KNEEHIP:Fenland				FALSE
ISG15	deCODE;Fenland	ISG15:KneeOA				KNEE	Inverse variance weighted (correlation inc)	1.00367	0.981269	1.02659	0.750317	14151_4_ISG15_UCRP.csv	deCODE	0.939474	14151_4_ISG15_UCRP.csv:KNEE:deCODE				FALSE
ISG15	deCODE;Fenland	ISG15:KneeOA				KNEE	Inverse variance weighted (correlation inc)	0.994913	0.979204	1.01087	0.529949	UCRP_14151_4.csv	Fenland	0.865344	UCRP_14151_4.csv:KNEE:Fenland				FALSE
ISG15	deCODE;Fenland	ISG15:SpineOA				SPINE	Inverse variance weighted (correlation inc)	1.00648	0.971042	1.0432	0.724102	14151_4_ISG15_UCRP.csv	deCODE	0.970933	14151_4_ISG15_UCRP.csv:SPINE:deCODE				FALSE
ISG15	deCODE;Fenland	ISG15:THR				THR	Inverse variance weighted (correlation inc)	0.97727	0.942376	1.01345	0.215157	14151_4_ISG15_UCRP.csv	deCODE	0.709837	14151_4_ISG15_UCRP.csv:THR:deCODE				FALSE
ISG15	deCODE;Fenland	ISG15:THR				THR	Inverse variance weighted (correlation inc)	0.988472	0.966484	1.01096	0.312385	UCRP_14151_4.csv	Fenland	0.807032	UCRP_14151_4.csv:THR:Fenland				FALSE
ISG15	deCODE;Fenland	ISG15:ThumbOA				THUMB	Inverse variance weighted (correlation inc)	0.970032	0.928469	1.01346	0.173272	UCRP_14151_4.csv	Fenland	0.778686	UCRP_14151_4.csv:THUMB:Fenland				FALSE
ISG15	deCODE;Fenland	ISG15:ThumbOA				THUMB	Inverse variance weighted (correlation inc)	0.980678	0.902496	1.06563	0.645305	14151_4_ISG15_UCRP.csv	deCODE	0.941894	14151_4_ISG15_UCRP.csv:THUMB:deCODE				FALSE
ISG15	deCODE;Fenland	ISG15:TJR				TJR	Inverse variance weighted (correlation inc)	1.0064	0.963319	1.05141	0.774958	14151_4_ISG15_UCRP.csv	deCODE	0.954343	14151_4_ISG15_UCRP.csv:TJR:deCODE				FALSE
ISG15	deCODE;Fenland	ISG15:TJR				TJR	Inverse variance weighted (correlation inc)	0.99896	0.977915	1.02046	0.923701	UCRP_14151_4.csv	Fenland	0.985795	UCRP_14151_4.csv:TJR:Fenland				FALSE
ISG15	deCODE;Fenland	ISG15:TKR				TKR	Inverse variance weighted (correlation inc)	1.00848	0.980676	1.03707	0.553834	UCRP_14151_4.csv	Fenland	0.889836	UCRP_14151_4.csv:TKR:Fenland				FALSE
ISG15	deCODE;Fenland	ISG15:TKR				TKR	Inverse variance weighted (correlation inc)	1.02457	0.980169	1.07097	0.282932	14151_4_ISG15_UCRP.csv	deCODE	0.74233	14151_4_ISG15_UCRP.csv:TKR:deCODE				FALSE
ISL1	deCODE;Fenland														NA:NA:NA
ISLR2	UKBPPP;deCODE;Fenland	ISLR2:AllOA	0.000778606	0.892145	0.938558	ALLOA	Inverse variance weighted (correlation inc)	0.975349	0.945491	1.00615	0.11561	ISLR2_Q6UXK2_OID20889_v1_Neurology.csv	UKBPPP	0.537632	ISLR2_Q6UXK2_OID20889_v1_Neurology.csv:ALLOA:UKBPPP				FALSE	FALSE	FALSE
ISLR2	UKBPPP;deCODE;Fenland	ISLR2:AllOA	0.000778606	0.892145	0.938558	ALLOA	Inverse variance weighted (correlation inc)	0.973239	0.919044	1.03063	0.353444	ISLR2_13124_20.csv	Fenland	0.791549	ISLR2_13124_20.csv:ALLOA:Fenland				FALSE	FALSE	FALSE
ISLR2	UKBPPP;deCODE;Fenland	ISLR2:AllOA	0.000778606	0.892145	0.938558	ALLOA	Inverse variance weighted (correlation inc)	1.00365	0.970818	1.0376	0.829916	13124_20_ISLR2_ISLR2.csv	deCODE	0.972318	13124_20_ISLR2_ISLR2.csv:ALLOA:deCODE				FALSE	FALSE	FALSE
ISLR2	UKBPPP;deCODE;Fenland	ISLR2:FingerOA	-0.0167696	0.896555	0.976514	FINGER	Inverse variance weighted (correlation inc)	1.1033	0.918736	1.32493	0.292563	ISLR2_13124_20.csv	Fenland	0.933929	ISLR2_13124_20.csv:FINGER:Fenland				FALSE	FALSE	FALSE
ISLR2	UKBPPP;deCODE;Fenland	ISLR2:FingerOA	-0.0167696	0.896555	0.976514	FINGER	Inverse variance weighted (correlation inc)	1.09074	0.977013	1.21771	0.122088	13124_20_ISLR2_ISLR2.csv	deCODE	0.837163	13124_20_ISLR2_ISLR2.csv:FINGER:deCODE				FALSE	FALSE	FALSE
ISLR2	UKBPPP;deCODE;Fenland	ISLR2:HandOA	-0.0128684	0.61519	0.997994	HAND	Inverse variance weighted (correlation inc)	1.00142	0.929383	1.07903	0.970344	ISLR2_Q6UXK2_OID20889_v1_Neurology.csv	UKBPPP	0.99643	ISLR2_Q6UXK2_OID20889_v1_Neurology.csv:HAND:UKBPPP				FALSE	FALSE	FALSE
ISLR2	UKBPPP;deCODE;Fenland	ISLR2:HandOA	-0.0128684	0.61519	0.997994	HAND	Inverse variance weighted (correlation inc)	1.01946	0.837709	1.24065	0.847425	ISLR2_13124_20.csv	Fenland	0.97617	ISLR2_13124_20.csv:HAND:Fenland				FALSE	FALSE	FALSE
ISLR2	UKBPPP;deCODE;Fenland	ISLR2:HandOA	-0.0128684	0.61519	0.997994	HAND	Inverse variance weighted (correlation inc)	1.00464	0.923957	1.09237	0.913655	13124_20_ISLR2_ISLR2.csv	deCODE	0.996688	13124_20_ISLR2_ISLR2.csv:HAND:deCODE				FALSE	FALSE	FALSE
ISLR2	UKBPPP;deCODE;Fenland	ISLR2:HipOA	-0.0363292	0.0244073	0.161175	HIP	Inverse variance weighted (correlation inc)	0.897077	0.834176	0.96472	0.00340748	ISLR2_13124_20.csv	Fenland	0.101251	ISLR2_13124_20.csv:HIP:Fenland				FALSE	FALSE	FALSE
ISLR2	UKBPPP;deCODE;Fenland	ISLR2:HipOA	-0.0363292	0.0244073	0.161175	HIP	Inverse variance weighted (correlation inc)	0.920822	0.871821	0.972577	0.00310998	ISLR2_Q6UXK2_OID20889_v1_Neurology.csv	UKBPPP	0.104873	ISLR2_Q6UXK2_OID20889_v1_Neurology.csv:HIP:UKBPPP				FALSE	FALSE	FALSE
ISLR2	UKBPPP;deCODE;Fenland	ISLR2:HipOA	-0.0363292	0.0244073	0.161175	HIP	Inverse variance weighted (correlation inc)	0.954447	0.903864	1.00786	0.0933169	13124_20_ISLR2_ISLR2.csv	deCODE	0.553382	13124_20_ISLR2_ISLR2.csv:HIP:deCODE				FALSE	FALSE	FALSE
ISLR2	UKBPPP;deCODE;Fenland	ISLR2:KneeHipOA	-0.0247843	0.00746133	0.0406893	KNEEHIP	Inverse variance weighted (correlation inc)	0.945725	0.90573	0.987486	0.0113668	ISLR2_Q6UXK2_OID20889_v1_Neurology.csv	UKBPPP	0.182758	ISLR2_Q6UXK2_OID20889_v1_Neurology.csv:KNEEHIP:UKBPPP				FALSE	FALSE	FALSE
ISLR2	UKBPPP;deCODE;Fenland	ISLR2:KneeHipOA	-0.0247843	0.00746133	0.0406893	KNEEHIP	Inverse variance weighted (correlation inc)	0.97896	0.934838	1.02516	0.36614	13124_20_ISLR2_ISLR2.csv	deCODE	0.799803	13124_20_ISLR2_ISLR2.csv:KNEEHIP:deCODE				FALSE	FALSE	FALSE
ISLR2	UKBPPP;deCODE;Fenland	ISLR2:KneeHipOA	-0.0247843	0.00746133	0.0406893	KNEEHIP	Inverse variance weighted (correlation inc)	0.929113	0.870712	0.99143	0.0264281	ISLR2_13124_20.csv	Fenland	0.281399	ISLR2_13124_20.csv:KNEEHIP:Fenland				FALSE	FALSE	FALSE
ISLR2	UKBPPP;deCODE;Fenland	ISLR2:KneeOA	-0.0181068	0.0931171	0.285175	KNEE	Inverse variance weighted (correlation inc)	0.959601	0.894121	1.02988	0.252795	ISLR2_13124_20.csv	Fenland	0.718972	ISLR2_13124_20.csv:KNEE:Fenland				FALSE	FALSE	FALSE
ISLR2	UKBPPP;deCODE;Fenland	ISLR2:KneeOA	-0.0181068	0.0931171	0.285175	KNEE	Inverse variance weighted (correlation inc)	0.965941	0.928919	1.00444	0.0822272	ISLR2_Q6UXK2_OID20889_v1_Neurology.csv	UKBPPP	0.457583	ISLR2_Q6UXK2_OID20889_v1_Neurology.csv:KNEE:UKBPPP				FALSE	FALSE	FALSE
ISLR2	UKBPPP;deCODE;Fenland	ISLR2:KneeOA	-0.0181068	0.0931171	0.285175	KNEE	Inverse variance weighted (correlation inc)	0.971965	0.926799	1.01933	0.241486	13124_20_ISLR2_ISLR2.csv	deCODE	0.679359	13124_20_ISLR2_ISLR2.csv:KNEE:deCODE				FALSE	FALSE	FALSE
ISLR2	UKBPPP;deCODE;Fenland	ISLR2:SpineOA	-0.0070149	0.764916	0.903766	SPINE	Inverse variance weighted (correlation inc)	1.01378	0.967176	1.06264	0.568606	13124_20_ISLR2_ISLR2.csv	deCODE	0.949754	13124_20_ISLR2_ISLR2.csv:SPINE:deCODE				FALSE	FALSE	FALSE
ISLR2	UKBPPP;deCODE;Fenland	ISLR2:SpineOA	-0.0070149	0.764916	0.903766	SPINE	Inverse variance weighted (correlation inc)	0.974017	0.930394	1.01969	0.260115	ISLR2_Q6UXK2_OID20889_v1_Neurology.csv	UKBPPP	0.814192	ISLR2_Q6UXK2_OID20889_v1_Neurology.csv:SPINE:UKBPPP				FALSE	FALSE	FALSE
ISLR2	UKBPPP;deCODE;Fenland	ISLR2:THR	-0.0795376	0.0527241	0.203043	THR	Inverse variance weighted (correlation inc)	0.870774	0.811809	0.934022	0.000109764	ISLR2_13124_20.csv	Fenland	0.0102794	ISLR2_13124_20.csv:THR:Fenland	Colocalization not detected	0.0339947	0.327544	TRUE	FALSE	FALSE
ISLR2	UKBPPP;deCODE;Fenland	ISLR2:THR	-0.0795376	0.0527241	0.203043	THR	Inverse variance weighted (correlation inc)	0.95012	0.894706	1.00897	0.0951448	13124_20_ISLR2_ISLR2.csv	deCODE	0.552661	13124_20_ISLR2_ISLR2.csv:THR:deCODE				FALSE	FALSE	FALSE
ISLR2	UKBPPP;deCODE;Fenland	ISLR2:THR	-0.0795376	0.0527241	0.203043	THR	Inverse variance weighted (correlation inc)	0.915041	0.853637	0.980861	0.0122356	ISLR2_Q6UXK2_OID20889_v1_Neurology.csv	UKBPPP	0.195225	ISLR2_Q6UXK2_OID20889_v1_Neurology.csv:THR:UKBPPP				FALSE	FALSE	FALSE
ISLR2	UKBPPP;deCODE;Fenland	ISLR2:ThumbOA	-0.020751	0.741743	0.99602	THUMB	Inverse variance weighted (correlation inc)	1.00869	0.919964	1.10596	0.853933	ISLR2_Q6UXK2_OID20889_v1_Neurology.csv	UKBPPP	0.977624	ISLR2_Q6UXK2_OID20889_v1_Neurology.csv:THUMB:UKBPPP				FALSE	FALSE	FALSE
ISLR2	UKBPPP;deCODE;Fenland	ISLR2:ThumbOA	-0.020751	0.741743	0.99602	THUMB	Inverse variance weighted (correlation inc)	1.01133	0.837326	1.2215	0.906888	ISLR2_13124_20.csv	Fenland	0.986938	ISLR2_13124_20.csv:THUMB:Fenland				FALSE	FALSE	FALSE
ISLR2	UKBPPP;deCODE;Fenland	ISLR2:ThumbOA	-0.020751	0.741743	0.99602	THUMB	Inverse variance weighted (correlation inc)	0.993347	0.900772	1.09544	0.893616	13124_20_ISLR2_ISLR2.csv	deCODE	0.982993	13124_20_ISLR2_ISLR2.csv:THUMB:deCODE				FALSE	FALSE	FALSE
ISLR2	UKBPPP;deCODE;Fenland	ISLR2:TJR	-0.0600971	0.0278258	0.166485	TJR	Inverse variance weighted (correlation inc)	0.861307	0.789069	0.940158	0.000835591	ISLR2_13124_20.csv	Fenland	0.0358977	ISLR2_13124_20.csv:TJR:Fenland	Colocalization not detected	0.00347289	0.00471918	TRUE	FALSE	FALSE
ISLR2	UKBPPP;deCODE;Fenland	ISLR2:TJR	-0.0600971	0.0278258	0.166485	TJR	Inverse variance weighted (correlation inc)	0.910942	0.852612	0.973263	0.00573253	ISLR2_Q6UXK2_OID20889_v1_Neurology.csv	UKBPPP	0.154067	ISLR2_Q6UXK2_OID20889_v1_Neurology.csv:TJR:UKBPPP				FALSE	FALSE	FALSE
ISLR2	UKBPPP;deCODE;Fenland	ISLR2:TJR	-0.0600971	0.0278258	0.166485	TJR	Inverse variance weighted (correlation inc)	0.967682	0.903007	1.03699	0.351937	13124_20_ISLR2_ISLR2.csv	deCODE	0.78397	13124_20_ISLR2_ISLR2.csv:TJR:deCODE				FALSE	FALSE	FALSE
ISLR2	UKBPPP;deCODE;Fenland	ISLR2:TKR	-0.0139768	0.71167	0.981057	TKR	Inverse variance weighted (correlation inc)	0.884853	0.786029	0.9961	0.0429014	ISLR2_13124_20.csv	Fenland	0.390982	ISLR2_13124_20.csv:TKR:Fenland				FALSE	FALSE	FALSE
ISLR2	UKBPPP;deCODE;Fenland	ISLR2:TKR	-0.0139768	0.71167	0.981057	TKR	Inverse variance weighted (correlation inc)	0.934253	0.870288	1.00292	0.0601868	ISLR2_Q6UXK2_OID20889_v1_Neurology.csv	UKBPPP	0.43593	ISLR2_Q6UXK2_OID20889_v1_Neurology.csv:TKR:UKBPPP				FALSE	FALSE	FALSE
ISLR2	UKBPPP;deCODE;Fenland	ISLR2:TKR	-0.0139768	0.71167	0.981057	TKR	Inverse variance weighted (correlation inc)	0.98408	0.901968	1.07367	0.718102	13124_20_ISLR2_ISLR2.csv	deCODE	0.928764	13124_20_ISLR2_ISLR2.csv:TKR:deCODE				FALSE	FALSE	FALSE
ISM1	UKBPPP;deCODE;Fenland	ISM1:AllOA	0.0141513	0.021019	0.0547093	ALLOA	Inverse variance weighted (correlation inc)	1.01589	0.998396	1.03369	0.0752673	ISM1_B1AKI9_OID20538_v1_Inflammation.csv	UKBPPP	0.436208	ISM1_B1AKI9_OID20538_v1_Inflammation.csv:ALLOA:UKBPPP				FALSE	FALSE	FALSE
ISM1	UKBPPP;deCODE;Fenland	ISM1:FingerOA	0.256338	0.0627679	0.706071	FINGER							UKB		NA:FINGER:UKB					FALSE	FALSE
ISM1	UKBPPP;deCODE;Fenland	ISM1:HandOA	0.00236113	0.931182	0.997994	HAND	Inverse variance weighted (correlation inc)	1.07689	1.01727	1.14001	0.0108002	ISM1_B1AKI9_OID20538_v1_Inflammation.csv	UKBPPP	0.388325	ISM1_B1AKI9_OID20538_v1_Inflammation.csv:HAND:UKBPPP				FALSE	FALSE	FALSE
ISM1	UKBPPP;deCODE;Fenland	ISM1:HipOA	-0.0136526	0.428415	0.685041	HIP	Inverse variance weighted (correlation inc)	1.01763	0.985881	1.05039	0.279866	ISM1_B1AKI9_OID20538_v1_Inflammation.csv	UKBPPP	0.75338	ISM1_B1AKI9_OID20538_v1_Inflammation.csv:HIP:UKBPPP				FALSE	FALSE	FALSE
ISM1	UKBPPP;deCODE;Fenland	ISM1:KneeHipOA	-0.00423888	0.668325	0.790896	KNEEHIP	Inverse variance weighted (correlation inc)	1.00679	0.983036	1.03112	0.578528	ISM1_B1AKI9_OID20538_v1_Inflammation.csv	UKBPPP	0.885981	ISM1_B1AKI9_OID20538_v1_Inflammation.csv:KNEEHIP:UKBPPP				FALSE	FALSE	FALSE
ISM1	UKBPPP;deCODE;Fenland	ISM1:KneeOA	-0.000944897	0.934609	0.97354	KNEE	Inverse variance weighted (correlation inc)	0.990268	0.965132	1.01606	0.455968	ISM1_B1AKI9_OID20538_v1_Inflammation.csv	UKBPPP	0.829908	ISM1_B1AKI9_OID20538_v1_Inflammation.csv:KNEE:UKBPPP				FALSE	FALSE	FALSE
ISM1	UKBPPP;deCODE;Fenland	ISM1:SpineOA	0.0621215	0.0131559	0.0926887	SPINE	Inverse variance weighted (correlation inc)	1.01353	0.973706	1.05499	0.511067	ISM1_B1AKI9_OID20538_v1_Inflammation.csv	UKBPPP	0.904669	ISM1_B1AKI9_OID20538_v1_Inflammation.csv:SPINE:UKBPPP				FALSE	FALSE	FALSE
ISM1	UKBPPP;deCODE;Fenland	ISM1:THR	-0.0298329	0.496315	0.729546	THR	Inverse variance weighted (correlation inc)	1.01163	0.970233	1.0548	0.587487	ISM1_B1AKI9_OID20538_v1_Inflammation.csv	UKBPPP	0.940893	ISM1_B1AKI9_OID20538_v1_Inflammation.csv:THR:UKBPPP				FALSE	FALSE	FALSE
ISM1	UKBPPP;deCODE;Fenland	ISM1:ThumbOA	0.0534817	0.426472	0.99602	THUMB	Inverse variance weighted (correlation inc)	1.0701	0.983093	1.16481	0.117367	ISM1_B1AKI9_OID20538_v1_Inflammation.csv	UKBPPP	0.75725	ISM1_B1AKI9_OID20538_v1_Inflammation.csv:THUMB:UKBPPP				FALSE	FALSE	FALSE
ISM1	UKBPPP;deCODE;Fenland	ISM1:TJR	-0.0292261	0.316537	0.569891	TJR	Inverse variance weighted (correlation inc)	0.996954	0.962021	1.03316	0.866874	ISM1_B1AKI9_OID20538_v1_Inflammation.csv	UKBPPP	0.954141	ISM1_B1AKI9_OID20538_v1_Inflammation.csv:TJR:UKBPPP				FALSE	FALSE	FALSE
ISM1	UKBPPP;deCODE;Fenland	ISM1:TKR	-0.0147898	0.714215	0.981057	TKR	Inverse variance weighted (correlation inc)	0.965961	0.925628	1.00805	0.111507	ISM1_B1AKI9_OID20538_v1_Inflammation.csv	UKBPPP	0.549397	ISM1_B1AKI9_OID20538_v1_Inflammation.csv:TKR:UKBPPP				FALSE	FALSE	FALSE
ISM2	UKBPPP	ISM2:AllOA	-0.000587681	0.925595	0.956689	ALLOA							UKB		NA:ALLOA:UKB					FALSE	FALSE
ISM2	UKBPPP	ISM2:FingerOA	-0.0782524	0.579843	0.893301	FINGER							UKB		NA:FINGER:UKB					FALSE	FALSE
ISM2	UKBPPP	ISM2:HandOA	-0.0202001	0.471498	0.997994	HAND							UKB		NA:HAND:UKB					FALSE	FALSE
ISM2	UKBPPP	ISM2:HipOA	0.0179393	0.310526	0.595193	HIP							UKB		NA:HIP:UKB					FALSE	FALSE
ISM2	UKBPPP	ISM2:KneeHipOA	0.0126292	0.213488	0.383779	KNEEHIP							UKB		NA:KNEEHIP:UKB					FALSE	FALSE
ISM2	UKBPPP	ISM2:KneeOA	0.00651505	0.581415	0.778505	KNEE							UKB		NA:KNEE:UKB					FALSE	FALSE
ISM2	UKBPPP	ISM2:SpineOA	-0.04105	0.110309	0.377998	SPINE							UKB		NA:SPINE:UKB					FALSE	FALSE
ISM2	UKBPPP	ISM2:THR	-0.0133425	0.766828	0.889459	THR							UKB		NA:THR:UKB					FALSE	FALSE
ISM2	UKBPPP	ISM2:ThumbOA	-0.0169411	0.806066	0.99602	THUMB							UKB		NA:THUMB:UKB					FALSE	FALSE
ISM2	UKBPPP	ISM2:TJR	-0.0247538	0.408364	0.64539	TJR							UKB		NA:TJR:UKB					FALSE	FALSE
ISM2	UKBPPP	ISM2:TKR	-0.0191614	0.643802	0.966955	TKR							UKB		NA:TKR:UKB					FALSE	FALSE
ISOC1	deCODE;Fenland	ISOC1:AllOA				ALLOA	Inverse variance weighted (correlation inc)	1.0096	0.959507	1.06231	0.71289	9816_37_ISOC1_ISOC1.csv	deCODE	0.947701	9816_37_ISOC1_ISOC1.csv:ALLOA:deCODE				FALSE
ISOC1	deCODE;Fenland	ISOC1:AllOA				ALLOA	Inverse variance weighted (correlation inc)	1.00936	0.979603	1.04002	0.541787	ISOC1_9816_37.csv	Fenland	0.889672	ISOC1_9816_37.csv:ALLOA:Fenland				FALSE
ISOC1	deCODE;Fenland	ISOC1:FingerOA				FINGER	Inverse variance weighted (correlation inc)	0.991926	0.852136	1.15465	0.916688	9816_37_ISOC1_ISOC1.csv	deCODE	0.991097	9816_37_ISOC1_ISOC1.csv:FINGER:deCODE				FALSE
ISOC1	deCODE;Fenland	ISOC1:FingerOA				FINGER	Inverse variance weighted (correlation inc)	1.01816	0.884872	1.17151	0.801544	ISOC1_9816_37.csv	Fenland	0.987965	ISOC1_9816_37.csv:FINGER:Fenland				FALSE
ISOC1	deCODE;Fenland	ISOC1:HandOA				HAND	Inverse variance weighted (correlation inc)	1.00855	0.91793	1.10812	0.859304	9816_37_ISOC1_ISOC1.csv	deCODE	0.986097	9816_37_ISOC1_ISOC1.csv:HAND:deCODE				FALSE
ISOC1	deCODE;Fenland	ISOC1:HandOA				HAND	Inverse variance weighted (correlation inc)	0.998778	0.934267	1.06774	0.971365	ISOC1_9816_37.csv	Fenland	0.994483	ISOC1_9816_37.csv:HAND:Fenland				FALSE
ISOC1	deCODE;Fenland	ISOC1:HipOA				HIP	Inverse variance weighted (correlation inc)	1.0374	0.954385	1.12764	0.388203	9816_37_ISOC1_ISOC1.csv	deCODE	0.815739	9816_37_ISOC1_ISOC1.csv:HIP:deCODE				FALSE
ISOC1	deCODE;Fenland	ISOC1:HipOA				HIP	Inverse variance weighted (correlation inc)	1.0145	0.971598	1.05929	0.513819	ISOC1_9816_37.csv	Fenland	0.877126	ISOC1_9816_37.csv:HIP:Fenland				FALSE
ISOC1	deCODE;Fenland	ISOC1:KneeHipOA				KNEEHIP	Inverse variance weighted (correlation inc)	1.03516	0.961542	1.11442	0.358564	9816_37_ISOC1_ISOC1.csv	deCODE	0.794797	9816_37_ISOC1_ISOC1.csv:KNEEHIP:deCODE				FALSE
ISOC1	deCODE;Fenland	ISOC1:KneeHipOA				KNEEHIP	Inverse variance weighted (correlation inc)	1.01783	0.970085	1.06794	0.470848	ISOC1_9816_37.csv	Fenland	0.870187	ISOC1_9816_37.csv:KNEEHIP:Fenland				FALSE
ISOC1	deCODE;Fenland	ISOC1:KneeOA				KNEE	Inverse variance weighted (correlation inc)	1.03127	0.944326	1.12621	0.493234	9816_37_ISOC1_ISOC1.csv	deCODE	0.866924	9816_37_ISOC1_ISOC1.csv:KNEE:deCODE				FALSE
ISOC1	deCODE;Fenland	ISOC1:KneeOA				KNEE	Inverse variance weighted (correlation inc)	1.01391	0.952683	1.07907	0.663779	ISOC1_9816_37.csv	Fenland	0.913058	ISOC1_9816_37.csv:KNEE:Fenland				FALSE
ISOC1	deCODE;Fenland	ISOC1:SpineOA				SPINE	Inverse variance weighted (correlation inc)	1.02973	0.937435	1.13112	0.540861	9816_37_ISOC1_ISOC1.csv	deCODE	0.948333	9816_37_ISOC1_ISOC1.csv:SPINE:deCODE				FALSE
ISOC1	deCODE;Fenland	ISOC1:THR				THR	Inverse variance weighted (correlation inc)	1.02703	0.948399	1.11217	0.511656	9816_37_ISOC1_ISOC1.csv	deCODE	0.886675	9816_37_ISOC1_ISOC1.csv:THR:deCODE				FALSE
ISOC1	deCODE;Fenland	ISOC1:THR				THR	Inverse variance weighted (correlation inc)	1.01268	0.965814	1.06182	0.602259	ISOC1_9816_37.csv	Fenland	0.938462	ISOC1_9816_37.csv:THR:Fenland				FALSE
ISOC1	deCODE;Fenland	ISOC1:ThumbOA				THUMB	Inverse variance weighted (correlation inc)	0.941075	0.859984	1.02981	0.186493	ISOC1_9816_37.csv	Fenland	0.793681	ISOC1_9816_37.csv:THUMB:Fenland				FALSE
ISOC1	deCODE;Fenland	ISOC1:ThumbOA				THUMB	Inverse variance weighted (correlation inc)	0.903977	0.768415	1.06345	0.223291	9816_37_ISOC1_ISOC1.csv	deCODE	0.784954	9816_37_ISOC1_ISOC1.csv:THUMB:deCODE				FALSE
ISOC1	deCODE;Fenland	ISOC1:TJR				TJR	Inverse variance weighted (correlation inc)	1.007	0.938016	1.08106	0.847219	9816_37_ISOC1_ISOC1.csv	deCODE	0.966506	9816_37_ISOC1_ISOC1.csv:TJR:deCODE				FALSE
ISOC1	deCODE;Fenland	ISOC1:TJR				TJR	Inverse variance weighted (correlation inc)	1.00995	0.963466	1.05867	0.680519	ISOC1_9816_37.csv	Fenland	0.899551	ISOC1_9816_37.csv:TJR:Fenland				FALSE
ISOC1	deCODE;Fenland	ISOC1:TKR				TKR	Inverse variance weighted (correlation inc)	0.98038	0.90888	1.05751	0.608057	ISOC1_9816_37.csv	Fenland	0.899705	ISOC1_9816_37.csv:TKR:Fenland				FALSE
ISOC1	deCODE;Fenland	ISOC1:TKR				TKR	Inverse variance weighted (correlation inc)	0.965749	0.859585	1.08502	0.557489	9816_37_ISOC1_ISOC1.csv	deCODE	0.879022	9816_37_ISOC1_ISOC1.csv:TKR:deCODE				FALSE
IST1	UKBPPP;deCODE;Fenland	IST1:AllOA	0.0250037	0.0812771	0.157437	ALLOA	Inverse variance weighted (correlation inc)	1.07581	1.00067	1.15659	0.0479156	IST1_P53990_OID31497_v1_Oncology_II.csv	UKBPPP	0.359628	IST1_P53990_OID31497_v1_Oncology_II.csv:ALLOA:UKBPPP				FALSE	FALSE	FALSE
IST1	UKBPPP;deCODE;Fenland	IST1:FingerOA	0.39452	0.220735	0.778095	FINGER							UKB		NA:FINGER:UKB					FALSE	FALSE
IST1	UKBPPP;deCODE;Fenland	IST1:HandOA	-0.0120206	0.850885	0.997994	HAND	Inverse variance weighted (correlation inc)	0.994448	0.81177	1.21824	0.957123	IST1_P53990_OID31497_v1_Oncology_II.csv	UKBPPP	0.99364	IST1_P53990_OID31497_v1_Oncology_II.csv:HAND:UKBPPP				FALSE	FALSE	FALSE
IST1	UKBPPP;deCODE;Fenland	IST1:HipOA	0.0410335	0.308815	0.594641	HIP	Inverse variance weighted (correlation inc)	1.11381	0.980442	1.26533	0.0976293	IST1_P53990_OID31497_v1_Oncology_II.csv	UKBPPP	0.535021	IST1_P53990_OID31497_v1_Oncology_II.csv:HIP:UKBPPP				FALSE	FALSE	FALSE
IST1	UKBPPP;deCODE;Fenland	IST1:KneeHipOA	0.0313725	0.175147	0.33498	KNEEHIP	Inverse variance weighted (correlation inc)	1.05374	0.952102	1.16623	0.311753	IST1_P53990_OID31497_v1_Oncology_II.csv	UKBPPP	0.732407	IST1_P53990_OID31497_v1_Oncology_II.csv:KNEEHIP:UKBPPP				FALSE	FALSE	FALSE
IST1	UKBPPP;deCODE;Fenland	IST1:KneeOA	0.0238597	0.3757	0.619799	KNEE	Inverse variance weighted (correlation inc)	0.991703	0.895015	1.09884	0.87353	IST1_P53990_OID31497_v1_Oncology_II.csv	UKBPPP	0.971312	IST1_P53990_OID31497_v1_Oncology_II.csv:KNEE:UKBPPP				FALSE	FALSE	FALSE
IST1	UKBPPP;deCODE;Fenland	IST1:SpineOA	-0.047191	0.420602	0.739724	SPINE	Inverse variance weighted (correlation inc)	0.966502	0.82729	1.12914	0.667642	IST1_P53990_OID31497_v1_Oncology_II.csv	UKBPPP	0.963217	IST1_P53990_OID31497_v1_Oncology_II.csv:SPINE:UKBPPP				FALSE	FALSE	FALSE
IST1	UKBPPP;deCODE;Fenland	IST1:THR	0.209781	0.0408023	0.174914	THR	Inverse variance weighted (correlation inc)	1.18278	0.989694	1.41353	0.0648817	IST1_P53990_OID31497_v1_Oncology_II.csv	UKBPPP	0.467407	IST1_P53990_OID31497_v1_Oncology_II.csv:THR:UKBPPP				FALSE	FALSE	FALSE
IST1	UKBPPP;deCODE;Fenland	IST1:ThumbOA	0.0242599	0.877417	0.99602	THUMB	Inverse variance weighted (correlation inc)	0.972255	0.710604	1.33025	0.860364	IST1_P53990_OID31497_v1_Oncology_II.csv	UKBPPP	0.977624	IST1_P53990_OID31497_v1_Oncology_II.csv:THUMB:UKBPPP				FALSE	FALSE	FALSE
IST1	UKBPPP;deCODE;Fenland	IST1:TJR	0.0924456	0.175517	0.424235	TJR	Inverse variance weighted (correlation inc)	1.19371	1.01071	1.40985	0.0370277	IST1_P53990_OID31497_v1_Oncology_II.csv	UKBPPP	0.35426	IST1_P53990_OID31497_v1_Oncology_II.csv:TJR:UKBPPP				FALSE	FALSE	FALSE
IST1	UKBPPP;deCODE;Fenland	IST1:TKR	0.0105515	0.911052	0.989793	TKR	Inverse variance weighted (correlation inc)	1.03167	0.860655	1.23668	0.735959	IST1_P53990_OID31497_v1_Oncology_II.csv	UKBPPP	0.957538	IST1_P53990_OID31497_v1_Oncology_II.csv:TKR:UKBPPP				FALSE	FALSE	FALSE
ITCH	deCODE;Fenland														NA:NA:NA
ITGA11	UKBPPP	ITGA11:AllOA	-0.00548336	0.306393	0.444681	ALLOA	Inverse variance weighted (correlation inc)	1.01916	0.999513	1.03919	0.05601	ITGA11_Q9UKX5_OID20581_v1_Inflammation.csv	UKBPPP	0.378049	ITGA11_Q9UKX5_OID20581_v1_Inflammation.csv:ALLOA:UKBPPP				FALSE	FALSE	TRUE
ITGA11	UKBPPP	ITGA11:FingerOA	-0.0458471	0.703403	0.922822	FINGER							UKB		NA:FINGER:UKB					FALSE	TRUE
ITGA11	UKBPPP	ITGA11:HandOA	0.0341404	0.153154	0.997994	HAND	Inverse variance weighted (correlation inc)	1.03245	0.968338	1.1008	0.328918	ITGA11_Q9UKX5_OID20581_v1_Inflammation.csv	UKBPPP	0.84275	ITGA11_Q9UKX5_OID20581_v1_Inflammation.csv:HAND:UKBPPP				FALSE	FALSE	TRUE
ITGA11	UKBPPP	ITGA11:HipOA	-0.0337728	0.0250214	0.164056	HIP	Inverse variance weighted (correlation inc)	1.03218	0.983427	1.08336	0.199468	ITGA11_Q9UKX5_OID20581_v1_Inflammation.csv	UKBPPP	0.684983	ITGA11_Q9UKX5_OID20581_v1_Inflammation.csv:HIP:UKBPPP				FALSE	FALSE	TRUE
ITGA11	UKBPPP	ITGA11:KneeHipOA	-0.0171468	0.0474079	0.13899	KNEEHIP	Inverse variance weighted (correlation inc)	1.02461	0.995941	1.0541	0.0931355	ITGA11_Q9UKX5_OID20581_v1_Inflammation.csv	UKBPPP	0.486082	ITGA11_Q9UKX5_OID20581_v1_Inflammation.csv:KNEEHIP:UKBPPP				FALSE	FALSE	TRUE
ITGA11	UKBPPP	ITGA11:KneeOA	-0.0113879	0.25798	0.506716	KNEE	Inverse variance weighted (correlation inc)	1.02417	0.995318	1.05385	0.101401	ITGA11_Q9UKX5_OID20581_v1_Inflammation.csv	UKBPPP	0.490399	ITGA11_Q9UKX5_OID20581_v1_Inflammation.csv:KNEE:UKBPPP				FALSE	FALSE	TRUE
C3	UKBPPP;deCODE;Fenland	C3:SpineOA	0.0958642	0.000227994	0.00435573	SPINE	Inverse variance weighted (correlation inc)	1.0412	0.932152	1.16299	0.474474	5803_24_C3_C3d.csv	deCODE	0.938821	5803_24_C3_C3d.csv:SPINE:deCODE				FALSE	TRUE	TRUE
ITGA11	UKBPPP	ITGA11:THR	-0.0769349	0.0447452	0.184212	THR	Inverse variance weighted (correlation inc)	1.08289	1.02917	1.13941	0.00215913	ITGA11_Q9UKX5_OID20581_v1_Inflammation.csv	UKBPPP	0.0779559	ITGA11_Q9UKX5_OID20581_v1_Inflammation.csv:THR:UKBPPP				FALSE	FALSE	TRUE
ITGA11	UKBPPP	ITGA11:ThumbOA	-0.0136024	0.817017	0.99602	THUMB	Inverse variance weighted (correlation inc)	1.06611	0.958263	1.18609	0.239407	ITGA11_Q9UKX5_OID20581_v1_Inflammation.csv	UKBPPP	0.825409	ITGA11_Q9UKX5_OID20581_v1_Inflammation.csv:THUMB:UKBPPP				FALSE	FALSE	TRUE
ITGA11	UKBPPP	ITGA11:TJR	-0.0502398	0.0488734	0.222915	TJR	Inverse variance weighted (correlation inc)	1.05742	1.00368	1.11404	0.0359125	ITGA11_Q9UKX5_OID20581_v1_Inflammation.csv	UKBPPP	0.350177	ITGA11_Q9UKX5_OID20581_v1_Inflammation.csv:TJR:UKBPPP				FALSE	FALSE	TRUE
ITGA11	UKBPPP	ITGA11:TKR	-0.00501754	0.886982	0.989793	TKR	Inverse variance weighted (correlation inc)	1.04781	0.991194	1.10765	0.0993747	ITGA11_Q9UKX5_OID20581_v1_Inflammation.csv	UKBPPP	0.524366	ITGA11_Q9UKX5_OID20581_v1_Inflammation.csv:TKR:UKBPPP				FALSE	FALSE	TRUE
ITGA2	UKBPPP;deCODE;Fenland	ITGA2:AllOA	0.00627325	0.196415	0.313214	ALLOA	Inverse variance weighted (correlation inc)	0.87694	0.779105	0.987061	0.0295712	15603_20_ITGA2_Integrin_alpha_2.csv	deCODE	0.273462	15603_20_ITGA2_Integrin_alpha_2.csv:ALLOA:deCODE				FALSE	FALSE	FALSE
ITGA2	UKBPPP;deCODE;Fenland	ITGA2:AllOA	0.00627325	0.196415	0.313214	ALLOA	Inverse variance weighted (correlation inc)	0.983399	0.974206	0.992679	0.000477159	ITGA2_P17301_OID30570_v1_Inflammation_II.csv	UKBPPP	0.0247696	ITGA2_P17301_OID30570_v1_Inflammation_II.csv:ALLOA:UKBPPP	Colocalization not detected	1.15681e-05	1.15681e-05	TRUE	FALSE	FALSE
ITGA2	UKBPPP;deCODE;Fenland	ITGA2:AllOA	0.00627325	0.196415	0.313214	ALLOA	Inverse variance weighted (correlation inc)	0.891989	0.854769	0.930828	1.46985e-07	Integrin_alpha_2_15603_20.csv	Fenland	3.43946e-05	Integrin_alpha_2_15603_20.csv:ALLOA:Fenland	Colocalization not detected	0.000233087	0.000233087	TRUE	FALSE	FALSE
ITGA2	UKBPPP;deCODE;Fenland	ITGA2:FingerOA	-0.0318756	0.770115	0.939754	FINGER	Inverse variance weighted (correlation inc)	0.934532	0.743317	1.17494	0.562105	Integrin_alpha_2_15603_20.csv	Fenland	0.96272	Integrin_alpha_2_15603_20.csv:FINGER:Fenland				FALSE	FALSE	FALSE
ITGA2	UKBPPP;deCODE;Fenland	ITGA2:FingerOA	-0.0318756	0.770115	0.939754	FINGER	Inverse variance weighted (correlation inc)	0.895356	0.660023	1.2146	0.477431	15603_20_ITGA2_Integrin_alpha_2.csv	deCODE	0.963936	15603_20_ITGA2_Integrin_alpha_2.csv:FINGER:deCODE				FALSE	FALSE	FALSE
ITGA2	UKBPPP;deCODE;Fenland	ITGA2:HandOA	0.00878263	0.684981	0.997994	HAND	Inverse variance weighted (correlation inc)	1.06406	0.895356	1.26455	0.480812	15603_20_ITGA2_Integrin_alpha_2.csv	deCODE	0.956372	15603_20_ITGA2_Integrin_alpha_2.csv:HAND:deCODE				FALSE	FALSE	FALSE
ITGA2	UKBPPP;deCODE;Fenland	ITGA2:HandOA	0.00878263	0.684981	0.997994	HAND	Inverse variance weighted (correlation inc)	1.008	0.880123	1.15446	0.908335	Integrin_alpha_2_15603_20.csv	Fenland	0.982432	Integrin_alpha_2_15603_20.csv:HAND:Fenland				FALSE	FALSE	FALSE
ITGA2	UKBPPP;deCODE;Fenland	ITGA2:HandOA	0.00878263	0.684981	0.997994	HAND	Inverse variance weighted (correlation inc)	1.01266	0.990455	1.03537	0.266033	ITGA2_P17301_OID30570_v1_Inflammation_II.csv	UKBPPP	0.828146	ITGA2_P17301_OID30570_v1_Inflammation_II.csv:HAND:UKBPPP				FALSE	FALSE	FALSE
ITGA2	UKBPPP;deCODE;Fenland	ITGA2:HipOA	-0.00560877	0.681172	0.846543	HIP	Inverse variance weighted (correlation inc)	0.794587	0.731242	0.863421	5.80949e-08	Integrin_alpha_2_15603_20.csv	Fenland	1.81256e-05	Integrin_alpha_2_15603_20.csv:HIP:Fenland	Colocalization not detected	0.0237691	0.0237695	TRUE	FALSE	FALSE
ITGA2	UKBPPP;deCODE;Fenland	ITGA2:HipOA	-0.00560877	0.681172	0.846543	HIP	Inverse variance weighted (correlation inc)	0.783666	0.67976	0.903456	0.000782319	15603_20_ITGA2_Integrin_alpha_2.csv	deCODE	0.0452322	15603_20_ITGA2_Integrin_alpha_2.csv:HIP:deCODE	Colocalization not detected	0.0206746	0.0206753	TRUE	FALSE	FALSE
ITGA2	UKBPPP;deCODE;Fenland	ITGA2:HipOA	-0.00560877	0.681172	0.846543	HIP	Inverse variance weighted (correlation inc)	0.958607	0.944556	0.972867	2.00956e-08	ITGA2_P17301_OID30570_v1_Inflammation_II.csv	UKBPPP	6.88945e-06	ITGA2_P17301_OID30570_v1_Inflammation_II.csv:HIP:UKBPPP	Colocalization not detected	0.000462292	0.0004623	TRUE	FALSE	FALSE
ITGA2	UKBPPP;deCODE;Fenland	ITGA2:KneeHipOA	0.00448624	0.56688	0.719492	KNEEHIP	Inverse variance weighted (correlation inc)	0.976395	0.963474	0.98949	0.000440553	ITGA2_P17301_OID30570_v1_Inflammation_II.csv	UKBPPP	0.0283331	ITGA2_P17301_OID30570_v1_Inflammation_II.csv:KNEEHIP:UKBPPP	Colocalization not detected	7.3127e-05	7.31344e-05	TRUE	FALSE	FALSE
ITGA2	UKBPPP;deCODE;Fenland	ITGA2:KneeHipOA	0.00448624	0.56688	0.719492	KNEEHIP	Inverse variance weighted (correlation inc)	0.862329	0.724285	1.02668	0.0960871	15603_20_ITGA2_Integrin_alpha_2.csv	deCODE	0.522156	15603_20_ITGA2_Integrin_alpha_2.csv:KNEEHIP:deCODE				FALSE	FALSE	FALSE
ITGA2	UKBPPP;deCODE;Fenland	ITGA2:KneeHipOA	0.00448624	0.56688	0.719492	KNEEHIP	Inverse variance weighted (correlation inc)	0.860369	0.810184	0.913664	9.3622e-07	Integrin_alpha_2_15603_20.csv	Fenland	0.000146206	Integrin_alpha_2_15603_20.csv:KNEEHIP:Fenland	Colocalization not detected	0.00403406	0.00403447	TRUE	FALSE	FALSE
ITGA2	UKBPPP;deCODE;Fenland	ITGA2:KneeOA	0.00353165	0.698552	0.855648	KNEE	Inverse variance weighted (correlation inc)	0.881695	0.826072	0.941064	0.000152443	Integrin_alpha_2_15603_20.csv	Fenland	0.0109759	Integrin_alpha_2_15603_20.csv:KNEE:Fenland	Colocalization not detected	0.00415251	0.00416357	TRUE	FALSE	FALSE
ITGA2	UKBPPP;deCODE;Fenland	ITGA2:KneeOA	0.00353165	0.698552	0.855648	KNEE	Inverse variance weighted (correlation inc)	0.890147	0.741865	1.06807	0.21068	15603_20_ITGA2_Integrin_alpha_2.csv	deCODE	0.653966	15603_20_ITGA2_Integrin_alpha_2.csv:KNEE:deCODE				FALSE	FALSE	FALSE
ITGA2	UKBPPP;deCODE;Fenland	ITGA2:KneeOA	0.00353165	0.698552	0.855648	KNEE	Inverse variance weighted (correlation inc)	0.982563	0.967953	0.997393	0.0213615	ITGA2_P17301_OID30570_v1_Inflammation_II.csv	UKBPPP	0.268191	ITGA2_P17301_OID30570_v1_Inflammation_II.csv:KNEE:UKBPPP				FALSE	FALSE	FALSE
ITGA2	UKBPPP;deCODE;Fenland	ITGA2:SpineOA	-0.0335812	0.0905078	0.339172	SPINE	Inverse variance weighted (correlation inc)	0.983842	0.962402	1.00576	0.147302	ITGA2_P17301_OID30570_v1_Inflammation_II.csv	UKBPPP	0.812148	ITGA2_P17301_OID30570_v1_Inflammation_II.csv:SPINE:UKBPPP				FALSE	FALSE	FALSE
ITGA2	UKBPPP;deCODE;Fenland	ITGA2:SpineOA	-0.0335812	0.0905078	0.339172	SPINE	Inverse variance weighted (correlation inc)	0.838456	0.738644	0.951755	0.00643676	15603_20_ITGA2_Integrin_alpha_2.csv	deCODE	0.325144	15603_20_ITGA2_Integrin_alpha_2.csv:SPINE:deCODE				FALSE	FALSE	FALSE
ITGA2	UKBPPP;deCODE;Fenland	ITGA2:THR	0.00624569	0.857255	0.936274	THR	Inverse variance weighted (correlation inc)	0.929029	0.909612	0.94886	8.42473e-12	ITGA2_P17301_OID30570_v1_Inflammation_II.csv	UKBPPP	5.77936e-09	ITGA2_P17301_OID30570_v1_Inflammation_II.csv:THR:UKBPPP	Colocalization not detected	0.00116558	0.00116559	TRUE	FALSE	FALSE
ITGA2	UKBPPP;deCODE;Fenland	ITGA2:THR	0.00624569	0.857255	0.936274	THR	Inverse variance weighted (correlation inc)	0.74951	0.673778	0.833755	1.12389e-07	Integrin_alpha_2_15603_20.csv	Fenland	5.01956e-05	Integrin_alpha_2_15603_20.csv:THR:Fenland	Colocalization not detected	0.0146686	0.0146687	TRUE	FALSE	FALSE
ITGA2	UKBPPP;deCODE;Fenland	ITGA2:THR	0.00624569	0.857255	0.936274	THR	Inverse variance weighted (correlation inc)	0.684877	0.532578	0.880728	0.00318028	15603_20_ITGA2_Integrin_alpha_2.csv	deCODE	0.0997869	15603_20_ITGA2_Integrin_alpha_2.csv:THR:deCODE				FALSE	FALSE	FALSE
ITGA2	UKBPPP;deCODE;Fenland	ITGA2:ThumbOA	-0.0244472	0.646171	0.99602	THUMB	Inverse variance weighted (correlation inc)	1.01478	0.771765	1.3343	0.916361	15603_20_ITGA2_Integrin_alpha_2.csv	deCODE	0.984448	15603_20_ITGA2_Integrin_alpha_2.csv:THUMB:deCODE				FALSE	FALSE	FALSE
ITGA2	UKBPPP;deCODE;Fenland	ITGA2:ThumbOA	-0.0244472	0.646171	0.99602	THUMB	Inverse variance weighted (correlation inc)	0.948689	0.779723	1.15427	0.598638	Integrin_alpha_2_15603_20.csv	Fenland	0.937311	Integrin_alpha_2_15603_20.csv:THUMB:Fenland				FALSE	FALSE	FALSE
ITGA2	UKBPPP;deCODE;Fenland	ITGA2:ThumbOA	-0.0244472	0.646171	0.99602	THUMB	Inverse variance weighted (correlation inc)	0.987079	0.952604	1.0228	0.473372	ITGA2_P17301_OID30570_v1_Inflammation_II.csv	UKBPPP	0.904594	ITGA2_P17301_OID30570_v1_Inflammation_II.csv:THUMB:UKBPPP				FALSE	FALSE	FALSE
ITGA2	UKBPPP;deCODE;Fenland	ITGA2:TJR	0.0089695	0.697863	0.852425	TJR	Inverse variance weighted (correlation inc)	0.750456	0.612106	0.920077	0.00575912	15603_20_ITGA2_Integrin_alpha_2.csv	deCODE	0.127772	15603_20_ITGA2_Integrin_alpha_2.csv:TJR:deCODE				FALSE	FALSE	FALSE
ITGA2	UKBPPP;deCODE;Fenland	ITGA2:TJR	0.0089695	0.697863	0.852425	TJR	Inverse variance weighted (correlation inc)	0.945847	0.929181	0.962812	8.34164e-10	ITGA2_P17301_OID30570_v1_Inflammation_II.csv	UKBPPP	4.28969e-07	ITGA2_P17301_OID30570_v1_Inflammation_II.csv:TJR:UKBPPP	Colocalization not detected	0.00180031	0.00180043	TRUE	FALSE	FALSE
ITGA2	UKBPPP;deCODE;Fenland	ITGA2:TJR	0.0089695	0.697863	0.852425	TJR	Inverse variance weighted (correlation inc)	0.783791	0.716498	0.857405	1.04293e-07	Integrin_alpha_2_15603_20.csv	Fenland	3.25916e-05	Integrin_alpha_2_15603_20.csv:TJR:Fenland	Colocalization not detected	0.0617089	0.0617127	TRUE	FALSE	FALSE
ITGA2	UKBPPP;deCODE;Fenland	ITGA2:TKR	0.0154729	0.6285	0.962339	TKR	Inverse variance weighted (correlation inc)	0.803601	0.719646	0.89735	0.000102802	Integrin_alpha_2_15603_20.csv	Fenland	0.0128502	Integrin_alpha_2_15603_20.csv:TKR:Fenland	Colocalization not detected	0.0565159	0.058971	TRUE	FALSE	FALSE
ITGA2	UKBPPP;deCODE;Fenland	ITGA2:TKR	0.0154729	0.6285	0.962339	TKR	Inverse variance weighted (correlation inc)	0.781756	0.640598	0.954018	0.0153802	15603_20_ITGA2_Integrin_alpha_2.csv	deCODE	0.244674	15603_20_ITGA2_Integrin_alpha_2.csv:TKR:deCODE				FALSE	FALSE	FALSE
ITGA2	UKBPPP;deCODE;Fenland	ITGA2:TKR	0.0154729	0.6285	0.962339	TKR	Inverse variance weighted (correlation inc)	0.959665	0.935757	0.984182	0.00138033	ITGA2_P17301_OID30570_v1_Inflammation_II.csv	UKBPPP	0.0788708	ITGA2_P17301_OID30570_v1_Inflammation_II.csv:TKR:UKBPPP				FALSE	FALSE	FALSE
ITGA5	UKBPPP;deCODE;Fenland	ITGA5:AllOA	0.00723129	0.062528	0.128259	ALLOA	Wald ratio	0.98069	0.882759	1.08948	0.7164	ITGA5_P08648_OID21139_v1_Neurology.csv	UKBPPP	0.934522	ITGA5_P08648_OID21139_v1_Neurology.csv:ALLOA:UKBPPP				FALSE	FALSE	FALSE
ITGA5	UKBPPP;deCODE;Fenland	ITGA5:FingerOA	0.234463	0.00717433	0.455157	FINGER							UKB		NA:FINGER:UKB					FALSE	FALSE
ITGA5	UKBPPP;deCODE;Fenland	ITGA5:HandOA	0.0350254	0.0430093	0.997994	HAND	Wald ratio	0.867701	0.622282	1.20991	0.4028	ITGA5_P08648_OID21139_v1_Neurology.csv	UKBPPP	0.883823	ITGA5_P08648_OID21139_v1_Neurology.csv:HAND:UKBPPP				FALSE	FALSE	FALSE
ITGA5	UKBPPP;deCODE;Fenland	ITGA5:HipOA	-0.0206452	0.0585371	0.26569	HIP	Wald ratio	1.02968	0.841008	1.26068	0.777	ITGA5_P08648_OID21139_v1_Neurology.csv	UKBPPP	0.95121	ITGA5_P08648_OID21139_v1_Neurology.csv:HIP:UKBPPP				FALSE	FALSE	FALSE
ITGA5	UKBPPP;deCODE;Fenland	ITGA5:KneeHipOA	-0.00978659	0.11817	0.257194	KNEEHIP	Wald ratio	0.924969	0.797952	1.0722	0.3007	ITGA5_P08648_OID21139_v1_Neurology.csv	UKBPPP	0.723237	ITGA5_P08648_OID21139_v1_Neurology.csv:KNEEHIP:UKBPPP				FALSE	FALSE	FALSE
ITGA5	UKBPPP;deCODE;Fenland	ITGA5:KneeOA	-0.00304063	0.676647	0.842739	KNEE	Wald ratio	0.940121	0.803248	1.10032	0.4418	ITGA5_P08648_OID21139_v1_Neurology.csv	UKBPPP	0.815844	ITGA5_P08648_OID21139_v1_Neurology.csv:KNEE:UKBPPP				FALSE	FALSE	FALSE
ITGA5	UKBPPP;deCODE;Fenland	ITGA5:SpineOA	0.0213421	0.178438	0.505263	SPINE	Wald ratio	0.914012	0.72413	1.15369	0.4492	ITGA5_P08648_OID21139_v1_Neurology.csv	UKBPPP	0.901961	ITGA5_P08648_OID21139_v1_Neurology.csv:SPINE:UKBPPP				FALSE	FALSE	FALSE
ITGA5	UKBPPP;deCODE;Fenland	ITGA5:THR	0.031144	0.261924	0.507694	THR	Wald ratio	0.959671	0.733953	1.25481	0.7635	ITGA5_P08648_OID21139_v1_Neurology.csv	UKBPPP	0.962859	ITGA5_P08648_OID21139_v1_Neurology.csv:THR:UKBPPP				FALSE	FALSE	FALSE
ITGA5	UKBPPP;deCODE;Fenland	ITGA5:ThumbOA	0.0328181	0.440801	0.99602	THUMB	Wald ratio	0.793089	0.467537	1.34533	0.3899	ITGA5_P08648_OID21139_v1_Neurology.csv	UKBPPP	0.869549	ITGA5_P08648_OID21139_v1_Neurology.csv:THUMB:UKBPPP				FALSE	FALSE	FALSE
ITGA5	UKBPPP;deCODE;Fenland	ITGA5:TJR	0.0150716	0.414557	0.65043	TJR	Wald ratio	0.835418	0.662608	1.0533	0.1283	ITGA5_P08648_OID21139_v1_Neurology.csv	UKBPPP	0.561051	ITGA5_P08648_OID21139_v1_Neurology.csv:TJR:UKBPPP				FALSE	FALSE	FALSE
ITGA5	UKBPPP;deCODE;Fenland	ITGA5:TKR	0.0151357	0.553855	0.955266	TKR	Wald ratio	0.912034	0.694484	1.19773	0.5078	ITGA5_P08648_OID21139_v1_Neurology.csv	UKBPPP	0.871922	ITGA5_P08648_OID21139_v1_Neurology.csv:TKR:UKBPPP				FALSE	FALSE	FALSE
ITGA6	UKBPPP	ITGA6:AllOA	0.00302043	0.713815	0.811861	ALLOA	Inverse variance weighted (correlation inc)	0.975624	0.954351	0.997372	0.0282356	ITGA6_P23229_OID20528_v1_Inflammation.csv	UKBPPP	0.286112	ITGA6_P23229_OID20528_v1_Inflammation.csv:ALLOA:UKBPPP				FALSE	FALSE	FALSE
ITGA6	UKBPPP	ITGA6:FingerOA	0.0244554	0.894834	0.976514	FINGER							UKB		NA:FINGER:UKB					FALSE	FALSE
ITGA6	UKBPPP	ITGA6:HandOA	-0.086653	0.0182739	0.900668	HAND	Inverse variance weighted (correlation inc)	0.947302	0.884498	1.01456	0.121898	ITGA6_P23229_OID20528_v1_Inflammation.csv	UKBPPP	0.70916	ITGA6_P23229_OID20528_v1_Inflammation.csv:HAND:UKBPPP				FALSE	FALSE	FALSE
ITGA6	UKBPPP	ITGA6:HipOA	0.0287453	0.2144	0.504141	HIP	Inverse variance weighted (correlation inc)	0.957393	0.91696	0.999608	0.0479523	ITGA6_P23229_OID20528_v1_Inflammation.csv	UKBPPP	0.412711	ITGA6_P23229_OID20528_v1_Inflammation.csv:HIP:UKBPPP				FALSE	FALSE	FALSE
ITGA6	UKBPPP	ITGA6:KneeHipOA	0.00883061	0.506293	0.674826	KNEEHIP	Inverse variance weighted (correlation inc)	0.970008	0.936594	1.00462	0.0886548	ITGA6_P23229_OID20528_v1_Inflammation.csv	UKBPPP	0.479203	ITGA6_P23229_OID20528_v1_Inflammation.csv:KNEEHIP:UKBPPP				FALSE	FALSE	FALSE
ITGA6	UKBPPP	ITGA6:KneeOA	-0.00397777	0.797031	0.904136	KNEE	Inverse variance weighted (correlation inc)	0.991914	0.953599	1.03177	0.686229	ITGA6_P23229_OID20528_v1_Inflammation.csv	UKBPPP	0.915351	ITGA6_P23229_OID20528_v1_Inflammation.csv:KNEE:UKBPPP				FALSE	FALSE	FALSE
ITGA6	UKBPPP	ITGA6:SpineOA	-0.00930045	0.782233	0.913491	SPINE	Inverse variance weighted (correlation inc)	0.983889	0.940625	1.02914	0.479	ITGA6_P23229_OID20528_v1_Inflammation.csv	UKBPPP	0.902408	ITGA6_P23229_OID20528_v1_Inflammation.csv:SPINE:UKBPPP				FALSE	FALSE	FALSE
ITGA6	UKBPPP	ITGA6:THR	0.104022	0.0773385	0.250165	THR	Inverse variance weighted (correlation inc)	0.975892	0.925213	1.02935	0.369764	ITGA6_P23229_OID20528_v1_Inflammation.csv	UKBPPP	0.828949	ITGA6_P23229_OID20528_v1_Inflammation.csv:THR:UKBPPP				FALSE	FALSE	FALSE
ITGA6	UKBPPP	ITGA6:ThumbOA	-0.074856	0.407206	0.99602	THUMB	Inverse variance weighted (correlation inc)	0.973515	0.873115	1.08546	0.628856	ITGA6_P23229_OID20528_v1_Inflammation.csv	UKBPPP	0.933161	ITGA6_P23229_OID20528_v1_Inflammation.csv:THUMB:UKBPPP				FALSE	FALSE	FALSE
ITGA6	UKBPPP	ITGA6:TJR	0.0288449	0.461676	0.689739	TJR	Inverse variance weighted (correlation inc)	0.97261	0.931218	1.01584	0.210703	ITGA6_P23229_OID20528_v1_Inflammation.csv	UKBPPP	0.65669	ITGA6_P23229_OID20528_v1_Inflammation.csv:TJR:UKBPPP				FALSE	FALSE	FALSE
ITGA6	UKBPPP	ITGA6:TKR	-0.0464471	0.391799	0.918932	TKR	Inverse variance weighted (correlation inc)	0.990257	0.925543	1.0595	0.776454	ITGA6_P23229_OID20528_v1_Inflammation.csv	UKBPPP	0.961205	ITGA6_P23229_OID20528_v1_Inflammation.csv:TKR:UKBPPP				FALSE	FALSE	FALSE
ITGAL	UKBPPP;deCODE;Fenland	ITGAL:AllOA	0.00914434	0.14181	0.241134	ALLOA	Inverse variance weighted (correlation inc)	1.04911	1.01604	1.08325	0.00334732	ITGAL_P20701_OID30537_v1_Inflammation_II.csv	UKBPPP	0.0809062	ITGAL_P20701_OID30537_v1_Inflammation_II.csv:ALLOA:UKBPPP				FALSE	FALSE	FALSE
ITGAL	UKBPPP;deCODE;Fenland	ITGAL:FingerOA	-0.0375189	0.788443	0.941962	FINGER							UKB		NA:FINGER:UKB					FALSE	FALSE
ITGAL	UKBPPP;deCODE;Fenland	ITGAL:HandOA	-0.0345531	0.213089	0.997994	HAND	Inverse variance weighted (correlation inc)	1.03178	0.940687	1.13169	0.507061	ITGAL_P20701_OID30537_v1_Inflammation_II.csv	UKBPPP	0.934539	ITGAL_P20701_OID30537_v1_Inflammation_II.csv:HAND:UKBPPP				FALSE	FALSE	FALSE
ITGAL	UKBPPP;deCODE;Fenland	ITGAL:HipOA	-0.00377639	0.829136	0.927857	HIP	Inverse variance weighted (correlation inc)	1.00087	0.930679	1.07636	0.981238	ITGAL_P20701_OID30537_v1_Inflammation_II.csv	UKBPPP	0.998332	ITGAL_P20701_OID30537_v1_Inflammation_II.csv:HIP:UKBPPP				FALSE	FALSE	FALSE
ITGAL	UKBPPP;deCODE;Fenland	ITGAL:KneeHipOA	0.00529606	0.597912	0.744968	KNEEHIP	Inverse variance weighted (correlation inc)	1.04724	0.995188	1.10201	0.0759717	ITGAL_P20701_OID30537_v1_Inflammation_II.csv	UKBPPP	0.458504	ITGAL_P20701_OID30537_v1_Inflammation_II.csv:KNEEHIP:UKBPPP				FALSE	FALSE	FALSE
ITGAL	UKBPPP;deCODE;Fenland	ITGAL:KneeOA	0.00867961	0.457752	0.687226	KNEE	Inverse variance weighted (correlation inc)	1.07618	1.02688	1.12785	0.00214874	ITGAL_P20701_OID30537_v1_Inflammation_II.csv	UKBPPP	0.0776185	ITGAL_P20701_OID30537_v1_Inflammation_II.csv:KNEE:UKBPPP				FALSE	FALSE	FALSE
ITGAL	UKBPPP;deCODE;Fenland	ITGAL:SpineOA	0.00458222	0.857005	0.952517	SPINE	Inverse variance weighted (correlation inc)	1.03969	0.969621	1.11481	0.274247	ITGAL_P20701_OID30537_v1_Inflammation_II.csv	UKBPPP	0.821159	ITGAL_P20701_OID30537_v1_Inflammation_II.csv:SPINE:UKBPPP				FALSE	FALSE	FALSE
ITGAL	UKBPPP;deCODE;Fenland	ITGAL:THR	0.00857235	0.847277	0.931769	THR	Inverse variance weighted (correlation inc)	1.03079	0.939853	1.13053	0.519833	ITGAL_P20701_OID30537_v1_Inflammation_II.csv	UKBPPP	0.905523	ITGAL_P20701_OID30537_v1_Inflammation_II.csv:THR:UKBPPP				FALSE	FALSE	FALSE
ITGAL	UKBPPP;deCODE;Fenland	ITGAL:ThumbOA	0.0180745	0.791173	0.99602	THUMB	Inverse variance weighted (correlation inc)	1.00859	0.876698	1.16033	0.90477	ITGAL_P20701_OID30537_v1_Inflammation_II.csv	UKBPPP	0.981721	ITGAL_P20701_OID30537_v1_Inflammation_II.csv:THUMB:UKBPPP				FALSE	FALSE	FALSE
ITGAL	UKBPPP;deCODE;Fenland	ITGAL:TJR	-0.0227527	0.442348	0.673429	TJR	Inverse variance weighted (correlation inc)	1.05146	0.983712	1.12388	0.139749	ITGAL_P20701_OID30537_v1_Inflammation_II.csv	UKBPPP	0.580938	ITGAL_P20701_OID30537_v1_Inflammation_II.csv:TJR:UKBPPP				FALSE	FALSE	FALSE
ITGAL	UKBPPP;deCODE;Fenland	ITGAL:TKR	-0.0430632	0.293479	0.874305	TKR	Inverse variance weighted (correlation inc)	1.12073	1.03505	1.21349	0.00496699	ITGAL_P20701_OID30537_v1_Inflammation_II.csv	UKBPPP	0.13996	ITGAL_P20701_OID30537_v1_Inflammation_II.csv:TKR:UKBPPP				FALSE	FALSE	FALSE
ITGAM	UKBPPP	ITGAM:AllOA	-0.00975813	0.0503184	0.107437	ALLOA	Inverse variance weighted (correlation inc)	0.990595	0.947282	1.03589	0.678687	ITGAM_P11215_OID21071_v1_Neurology.csv	UKBPPP	0.916651	ITGAM_P11215_OID21071_v1_Neurology.csv:ALLOA:UKBPPP				FALSE	FALSE	TRUE
ITGAM	UKBPPP	ITGAM:FingerOA	-0.06306	0.573367	0.893301	FINGER							UKB		NA:FINGER:UKB					FALSE	TRUE
ITGAM	UKBPPP	ITGAM:HandOA	0.0296171	0.18269	0.997994	HAND	Inverse variance weighted (correlation inc)	1.16063	1.02684	1.31185	0.0171347	ITGAM_P11215_OID21071_v1_Neurology.csv	UKBPPP	0.415352	ITGAM_P11215_OID21071_v1_Neurology.csv:HAND:UKBPPP				FALSE	FALSE	TRUE
ITGAM	UKBPPP	ITGAM:HipOA	-0.0181626	0.194997	0.489671	HIP	Inverse variance weighted (correlation inc)	1.09883	1.02197	1.18146	0.0108477	ITGAM_P11215_OID21071_v1_Neurology.csv	UKBPPP	0.197799	ITGAM_P11215_OID21071_v1_Neurology.csv:HIP:UKBPPP				FALSE	FALSE	TRUE
ITGAM	UKBPPP	ITGAM:KneeHipOA	-0.000951474	0.905833	0.944276	KNEEHIP	Inverse variance weighted (correlation inc)	1.02253	0.966802	1.08147	0.435836	ITGAM_P11215_OID21071_v1_Neurology.csv	UKBPPP	0.822437	ITGAM_P11215_OID21071_v1_Neurology.csv:KNEEHIP:UKBPPP				FALSE	FALSE	TRUE
ITGAM	UKBPPP	ITGAM:KneeOA	0.00580244	0.535421	0.744192	KNEE	Inverse variance weighted (correlation inc)	0.987816	0.929251	1.05007	0.694223	ITGAM_P11215_OID21071_v1_Neurology.csv	UKBPPP	0.917462	ITGAM_P11215_OID21071_v1_Neurology.csv:KNEE:UKBPPP				FALSE	FALSE	TRUE
C3	UKBPPP;deCODE;Fenland	C3:SpineOA	0.0958642	0.000227994	0.00435573	SPINE	Inverse variance weighted (correlation inc)	1.04597	0.84497	1.29478	0.679768	4900_8_C3_C3a.csv	deCODE	0.969019	4900_8_C3_C3a.csv:SPINE:deCODE				FALSE	TRUE	TRUE
ITGAM	UKBPPP	ITGAM:THR	-0.008746	0.806198	0.906701	THR	Inverse variance weighted (correlation inc)	1.03008	0.93776	1.13148	0.536208	ITGAM_P11215_OID21071_v1_Neurology.csv	UKBPPP	0.914458	ITGAM_P11215_OID21071_v1_Neurology.csv:THR:UKBPPP				FALSE	FALSE	TRUE
ITGAM	UKBPPP	ITGAM:ThumbOA	-0.00564106	0.917819	0.99602	THUMB	Inverse variance weighted (correlation inc)	1.1418	0.930971	1.40036	0.20294	ITGAM_P11215_OID21071_v1_Neurology.csv	UKBPPP	0.804709	ITGAM_P11215_OID21071_v1_Neurology.csv:THUMB:UKBPPP				FALSE	FALSE	TRUE
ITGAM	UKBPPP	ITGAM:TJR	-0.00787232	0.739986	0.875293	TJR	Inverse variance weighted (correlation inc)	1.0258	0.939556	1.11995	0.56972	ITGAM_P11215_OID21071_v1_Neurology.csv	UKBPPP	0.870848	ITGAM_P11215_OID21071_v1_Neurology.csv:TJR:UKBPPP				FALSE	FALSE	TRUE
ITGAM	UKBPPP	ITGAM:TKR	0.0244286	0.456846	0.940601	TKR	Inverse variance weighted (correlation inc)	1.03868	0.89694	1.20281	0.612185	ITGAM_P11215_OID21071_v1_Neurology.csv	UKBPPP	0.916136	ITGAM_P11215_OID21071_v1_Neurology.csv:TKR:UKBPPP				FALSE	FALSE	TRUE
ITGAV	UKBPPP	ITGAV:AllOA	0.0023272	0.367638	0.507848	ALLOA	Inverse variance weighted (correlation inc)	0.964461	0.928353	1.00197	0.0630699	ITGAV_P06756_OID21416_v1_Oncology.csv	UKBPPP	0.396742	ITGAV_P06756_OID21416_v1_Oncology.csv:ALLOA:UKBPPP				FALSE	FALSE	FALSE
ITGAV	UKBPPP	ITGAV:FingerOA	-0.0136495	0.814022	0.951094	FINGER							UKB		NA:FINGER:UKB					FALSE	FALSE
ITGAV	UKBPPP	ITGAV:HandOA	0.0268501	0.0197234	0.92758	HAND	Inverse variance weighted (correlation inc)	1.03218	0.943379	1.12935	0.490123	ITGAV_P06756_OID21416_v1_Oncology.csv	UKBPPP	0.923873	ITGAV_P06756_OID21416_v1_Oncology.csv:HAND:UKBPPP				FALSE	FALSE	FALSE
ITGAV	UKBPPP	ITGAV:HipOA	-0.0091968	0.205332	0.497255	HIP	Inverse variance weighted (correlation inc)	0.972473	0.890665	1.0618	0.533562	ITGAV_P06756_OID21416_v1_Oncology.csv	UKBPPP	0.881556	ITGAV_P06756_OID21416_v1_Oncology.csv:HIP:UKBPPP				FALSE	FALSE	FALSE
ITGAV	UKBPPP	ITGAV:KneeHipOA	-0.0027142	0.514847	0.678187	KNEEHIP	Inverse variance weighted (correlation inc)	0.956809	0.897165	1.02042	0.178789	ITGAV_P06756_OID21416_v1_Oncology.csv	UKBPPP	0.616328	ITGAV_P06756_OID21416_v1_Oncology.csv:KNEEHIP:UKBPPP				FALSE	FALSE	FALSE
ITGAV	UKBPPP	ITGAV:KneeOA	7.94313e-05	0.986936	0.996137	KNEE	Inverse variance weighted (correlation inc)	0.932363	0.8656	1.00428	0.0646831	ITGAV_P06756_OID21416_v1_Oncology.csv	UKBPPP	0.4175	ITGAV_P06756_OID21416_v1_Oncology.csv:KNEE:UKBPPP				FALSE	FALSE	FALSE
ITGAV	UKBPPP	ITGAV:SpineOA	-0.0413288	8.98049e-05	0.00222457	SPINE	Inverse variance weighted (correlation inc)	0.960412	0.889713	1.03673	0.300491	ITGAV_P06756_OID21416_v1_Oncology.csv	UKBPPP	0.844389	ITGAV_P06756_OID21416_v1_Oncology.csv:SPINE:UKBPPP				FALSE	FALSE	FALSE
ITGAV	UKBPPP	ITGAV:THR	-0.0271432	0.141689	0.353603	THR	Inverse variance weighted (correlation inc)	0.972803	0.856447	1.10497	0.671388	ITGAV_P06756_OID21416_v1_Oncology.csv	UKBPPP	0.958096	ITGAV_P06756_OID21416_v1_Oncology.csv:THR:UKBPPP				FALSE	FALSE	FALSE
ITGAV	UKBPPP	ITGAV:ThumbOA	0.0116143	0.681796	0.99602	THUMB	Inverse variance weighted (correlation inc)	0.924588	0.800673	1.06768	0.285525	ITGAV_P06756_OID21416_v1_Oncology.csv	UKBPPP	0.832594	ITGAV_P06756_OID21416_v1_Oncology.csv:THUMB:UKBPPP				FALSE	FALSE	FALSE
ITGAV	UKBPPP	ITGAV:TJR	-0.0252552	0.0398881	0.201718	TJR	Inverse variance weighted (correlation inc)	0.952382	0.849514	1.06771	0.402804	ITGAV_P06756_OID21416_v1_Oncology.csv	UKBPPP	0.79999	ITGAV_P06756_OID21416_v1_Oncology.csv:TJR:UKBPPP				FALSE	FALSE	FALSE
ITGAV	UKBPPP	ITGAV:TKR	-0.0167757	0.324051	0.891065	TKR	Inverse variance weighted (correlation inc)	0.908443	0.819455	1.00709	0.0679088	ITGAV_P06756_OID21416_v1_Oncology.csv	UKBPPP	0.455462	ITGAV_P06756_OID21416_v1_Oncology.csv:TKR:UKBPPP				FALSE	FALSE	FALSE
ITGAX	UKBPPP	ITGAX:AllOA	0.00480329	0.524374	0.6553	ALLOA							UKB		NA:ALLOA:UKB					FALSE	TRUE
ITGAX	UKBPPP	ITGAX:FingerOA	-0.0593491	0.726193	0.926423	FINGER							UKB		NA:FINGER:UKB					FALSE	TRUE
ITGAX	UKBPPP	ITGAX:HandOA	0.0132073	0.694578	0.997994	HAND							UKB		NA:HAND:UKB					FALSE	TRUE
ITGAX	UKBPPP	ITGAX:HipOA	0.0502505	0.0178219	0.135903	HIP							UKB		NA:HIP:UKB					FALSE	TRUE
ITGAX	UKBPPP	ITGAX:KneeHipOA	0.0256186	0.0353126	0.11336	KNEEHIP							UKB		NA:KNEEHIP:UKB					FALSE	TRUE
ITGAX	UKBPPP	ITGAX:KneeOA	0.0161668	0.253857	0.501838	KNEE							UKB		NA:KNEE:UKB					FALSE	TRUE
ITGAX	UKBPPP	ITGAX:SpineOA	-0.0239316	0.437506	0.741076	SPINE							UKB		NA:SPINE:UKB					FALSE	TRUE
C3	UKBPPP;deCODE;Fenland	C3:SpineOA	0.0958642	0.000227994	0.00435573	SPINE	Inverse variance weighted (correlation inc)	1.02629	0.913789	1.15265	0.661303	C3_P01024_OID30776_v1_Inflammation_II.csv	UKBPPP	0.963131	C3_P01024_OID30776_v1_Inflammation_II.csv:SPINE:UKBPPP				FALSE	TRUE	TRUE
ITGAX	UKBPPP	ITGAX:ThumbOA	-0.103311	0.21178	0.99602	THUMB							UKB		NA:THUMB:UKB					FALSE	TRUE
ANGPT2	UKBPPP;deCODE;Fenland	ANGPT2:HipOA	0.0649723	0.000147588	0.00440204	HIP	Inverse variance weighted (correlation inc)	0.997392	0.90437	1.09998	0.958301	2602_2_ANGPT2_Angiopoietin_2.csv	deCODE	0.991024	2602_2_ANGPT2_Angiopoietin_2.csv:HIP:deCODE				FALSE	TRUE	TRUE
ITGAX	UKBPPP	ITGAX:TKR	0.10377	0.0367461	0.431094	TKR							UKB		NA:TKR:UKB					FALSE	TRUE
ITGB1	UKBPPP	ITGB1:AllOA	0.00465852	0.162169	0.269789	ALLOA							UKB		NA:ALLOA:UKB					FALSE	FALSE
ITGB1	UKBPPP	ITGB1:FingerOA	-0.00762848	0.918833	0.979971	FINGER							UKB		NA:FINGER:UKB					FALSE	FALSE
ITGB1	UKBPPP	ITGB1:HandOA	0.01459	0.326106	0.997994	HAND							UKB		NA:HAND:UKB					FALSE	FALSE
ITGB1	UKBPPP	ITGB1:HipOA	-0.0101645	0.277939	0.571319	HIP							UKB		NA:HIP:UKB					FALSE	FALSE
ITGB1	UKBPPP	ITGB1:KneeHipOA	0.00134695	0.802182	0.880172	KNEEHIP							UKB		NA:KNEEHIP:UKB					FALSE	FALSE
ITGB1	UKBPPP	ITGB1:KneeOA	0.00592311	0.343934	0.589033	KNEE							UKB		NA:KNEE:UKB					FALSE	FALSE
ITGB1	UKBPPP	ITGB1:SpineOA	-0.0402317	0.00312592	0.0331045	SPINE							UKB		NA:SPINE:UKB					FALSE	FALSE
ITGB1	UKBPPP	ITGB1:THR	0.0188412	0.429151	0.678058	THR							UKB		NA:THR:UKB					FALSE	FALSE
ITGB1	UKBPPP	ITGB1:ThumbOA	0.00376024	0.918049	0.99602	THUMB							UKB		NA:THUMB:UKB					FALSE	FALSE
ITGB1	UKBPPP	ITGB1:TJR	0.00234876	0.882244	0.949614	TJR							UKB		NA:TJR:UKB					FALSE	FALSE
ITGB1	UKBPPP	ITGB1:TKR	-0.000263046	0.990437	0.996682	TKR							UKB		NA:TKR:UKB					FALSE	FALSE
ITGB1BP1	UKBPPP	ITGB1BP1:AllOA	0.00107869	0.860582	0.922229	ALLOA							UKB		NA:ALLOA:UKB					FALSE	FALSE
ITGB1BP1	UKBPPP	ITGB1BP1:FingerOA	0.0400439	0.771608	0.939754	FINGER							UKB		NA:FINGER:UKB					FALSE	FALSE
ITGB1BP1	UKBPPP	ITGB1BP1:HandOA	-0.0265088	0.332954	0.997994	HAND							UKB		NA:HAND:UKB					FALSE	FALSE
ITGB1BP1	UKBPPP	ITGB1BP1:HipOA	-0.0215459	0.212036	0.50266	HIP							UKB		NA:HIP:UKB					FALSE	FALSE
ITGB1BP1	UKBPPP	ITGB1BP1:KneeHipOA	0.00399134	0.687066	0.801714	KNEEHIP							UKB		NA:KNEEHIP:UKB					FALSE	FALSE
ITGB1BP1	UKBPPP	ITGB1BP1:KneeOA	0.00982302	0.394373	0.637231	KNEE							UKB		NA:KNEE:UKB					FALSE	FALSE
ITGB1BP1	UKBPPP	ITGB1BP1:SpineOA	-0.0161431	0.519964	0.780212	SPINE							UKB		NA:SPINE:UKB					FALSE	FALSE
ITGB1BP1	UKBPPP	ITGB1BP1:THR	-0.0738051	0.0928288	0.276312	THR							UKB		NA:THR:UKB					FALSE	FALSE
ITGB1BP1	UKBPPP	ITGB1BP1:ThumbOA	0.0286709	0.670315	0.99602	THUMB							UKB		NA:THUMB:UKB					FALSE	FALSE
ITGB1BP1	UKBPPP	ITGB1BP1:TJR	-0.00775296	0.790762	0.902537	TJR							UKB		NA:TJR:UKB					FALSE	FALSE
ITGB1BP1	UKBPPP	ITGB1BP1:TKR	0.019704	0.626127	0.961837	TKR							UKB		NA:TKR:UKB					FALSE	FALSE
ITGB1BP2	UKBPPP	ITGB1BP2:AllOA	0.0494252	0.00410512	0.0157059	ALLOA							UKB		NA:ALLOA:UKB					FALSE	FALSE
ITGB1BP2	UKBPPP	ITGB1BP2:FingerOA	0.528435	0.171937	0.757919	FINGER							UKB		NA:FINGER:UKB					FALSE	FALSE
ITGB1BP2	UKBPPP	ITGB1BP2:HandOA	0.0132852	0.862628	0.997994	HAND							UKB		NA:HAND:UKB					FALSE	FALSE
ITGB1BP2	UKBPPP	ITGB1BP2:HipOA	0.0600646	0.214734	0.504141	HIP							UKB		NA:HIP:UKB					FALSE	FALSE
ITGB1BP2	UKBPPP	ITGB1BP2:KneeHipOA	0.0616674	0.0264485	0.0950909	KNEEHIP							UKB		NA:KNEEHIP:UKB					FALSE	FALSE
ITGB1BP2	UKBPPP	ITGB1BP2:KneeOA	0.0613086	0.058003	0.215334	KNEE							UKB		NA:KNEE:UKB					FALSE	FALSE
ITGB1BP2	UKBPPP	ITGB1BP2:SpineOA	-0.069731	0.321645	0.660366	SPINE							UKB		NA:SPINE:UKB					FALSE	FALSE
ITGB1BP2	UKBPPP	ITGB1BP2:THR	0.246312	0.0454802	0.185842	THR							UKB		NA:THR:UKB					FALSE	FALSE
ITGB1BP2	UKBPPP	ITGB1BP2:ThumbOA	0.159803	0.397465	0.99602	THUMB							UKB		NA:THUMB:UKB					FALSE	FALSE
ITGB1BP2	UKBPPP	ITGB1BP2:TJR	0.133841	0.102389	0.324254	TJR							UKB		NA:TJR:UKB					FALSE	FALSE
ITGB1BP2	UKBPPP	ITGB1BP2:TKR	0.102996	0.363806	0.906793	TKR							UKB		NA:TKR:UKB					FALSE	FALSE
ITGB2	UKBPPP;deCODE;Fenland	ITGB2:AllOA	-0.00422944	0.342295	0.483582	ALLOA	Inverse variance weighted (correlation inc)	1.0384	0.986312	1.09324	0.151261	ITGB2_P05107_OID20315_v1_Cardiometabolic.csv	UKBPPP	0.599661	ITGB2_P05107_OID20315_v1_Cardiometabolic.csv:ALLOA:UKBPPP				FALSE	FALSE	FALSE
ITGB2	UKBPPP;deCODE;Fenland	ITGB2:FingerOA	0.00272349	0.978281	0.993294	FINGER							UKB		NA:FINGER:UKB					FALSE	FALSE
ITGB2	UKBPPP;deCODE;Fenland	ITGB2:HandOA	0.0302085	0.128149	0.997994	HAND	Inverse variance weighted (correlation inc)	0.964726	0.78896	1.17965	0.72637	ITGB2_P05107_OID20315_v1_Cardiometabolic.csv	UKBPPP	0.959281	ITGB2_P05107_OID20315_v1_Cardiometabolic.csv:HAND:UKBPPP				FALSE	FALSE	FALSE
ITGB2	UKBPPP;deCODE;Fenland	ITGB2:HipOA	-0.0174688	0.162927	0.455293	HIP	Inverse variance weighted (correlation inc)	1.04138	0.951365	1.13991	0.379365	ITGB2_P05107_OID20315_v1_Cardiometabolic.csv	UKBPPP	0.823167	ITGB2_P05107_OID20315_v1_Cardiometabolic.csv:HIP:UKBPPP				FALSE	FALSE	FALSE
ITGB2	UKBPPP;deCODE;Fenland	ITGB2:KneeHipOA	-0.00161822	0.821805	0.893729	KNEEHIP	Inverse variance weighted (correlation inc)	1.04862	0.990498	1.11015	0.102719	ITGB2_P05107_OID20315_v1_Cardiometabolic.csv	UKBPPP	0.502609	ITGB2_P05107_OID20315_v1_Cardiometabolic.csv:KNEEHIP:UKBPPP				FALSE	FALSE	FALSE
ITGB2	UKBPPP;deCODE;Fenland	ITGB2:KneeOA	0.00594611	0.477111	0.700098	KNEE	Inverse variance weighted (correlation inc)	1.01863	0.959749	1.08112	0.543453	ITGB2_P05107_OID20315_v1_Cardiometabolic.csv	UKBPPP	0.869786	ITGB2_P05107_OID20315_v1_Cardiometabolic.csv:KNEE:UKBPPP				FALSE	FALSE	FALSE
ITGB2	UKBPPP;deCODE;Fenland	ITGB2:SpineOA	-0.0448069	0.0137896	0.0957414	SPINE	Inverse variance weighted (correlation inc)	0.965618	0.860433	1.08366	0.552125	ITGB2_P05107_OID20315_v1_Cardiometabolic.csv	UKBPPP	0.924649	ITGB2_P05107_OID20315_v1_Cardiometabolic.csv:SPINE:UKBPPP				FALSE	FALSE	FALSE
ITGB2	UKBPPP;deCODE;Fenland	ITGB2:THR	0.0147278	0.643745	0.822407	THR	Inverse variance weighted (correlation inc)	1.01823	0.91571	1.13223	0.738603	ITGB2_P05107_OID20315_v1_Cardiometabolic.csv	UKBPPP	0.961445	ITGB2_P05107_OID20315_v1_Cardiometabolic.csv:THR:UKBPPP				FALSE	FALSE	FALSE
ITGB2	UKBPPP;deCODE;Fenland	ITGB2:ThumbOA	0.0124294	0.799111	0.99602	THUMB	Inverse variance weighted (correlation inc)	0.972895	0.80721	1.17259	0.772972	ITGB2_P05107_OID20315_v1_Cardiometabolic.csv	UKBPPP	0.972244	ITGB2_P05107_OID20315_v1_Cardiometabolic.csv:THUMB:UKBPPP				FALSE	FALSE	FALSE
ITGB2	UKBPPP;deCODE;Fenland	ITGB2:TJR	0.00014713	0.99446	0.996788	TJR	Inverse variance weighted (correlation inc)	1.03618	0.954062	1.12537	0.398817	ITGB2_P05107_OID20315_v1_Cardiometabolic.csv	UKBPPP	0.79999	ITGB2_P05107_OID20315_v1_Cardiometabolic.csv:TJR:UKBPPP				FALSE	FALSE	FALSE
ITGB2	UKBPPP;deCODE;Fenland	ITGB2:TKR	0.0154252	0.598936	0.959865	TKR	Inverse variance weighted (correlation inc)	1.01286	0.919005	1.1163	0.796739	ITGB2_P05107_OID20315_v1_Cardiometabolic.csv	UKBPPP	0.968613	ITGB2_P05107_OID20315_v1_Cardiometabolic.csv:TKR:UKBPPP				FALSE	FALSE	FALSE
ITGB5	UKBPPP;deCODE;Fenland	ITGB5:AllOA	0.0101775	0.0794033	0.154937	ALLOA	Inverse variance weighted (correlation inc)	0.996134	0.912731	1.08716	0.930817	ITGB5_P18084_OID21522_v1_Oncology.csv	UKBPPP	0.984608	ITGB5_P18084_OID21522_v1_Oncology.csv:ALLOA:UKBPPP				FALSE	FALSE	FALSE
ITGB5	UKBPPP;deCODE;Fenland	ITGB5:FingerOA	-0.0440517	0.735361	0.928029	FINGER							UKB		NA:FINGER:UKB					FALSE	FALSE
ITGB5	UKBPPP;deCODE;Fenland	ITGB5:HandOA	0.0466915	0.0710607	0.997994	HAND	Inverse variance weighted (correlation inc)	1.08036	0.928205	1.25745	0.31828	ITGB5_P18084_OID21522_v1_Oncology.csv	UKBPPP	0.841136	ITGB5_P18084_OID21522_v1_Oncology.csv:HAND:UKBPPP				FALSE	FALSE	FALSE
ITGB5	UKBPPP;deCODE;Fenland	ITGB5:HipOA	0.00549046	0.736404	0.873229	HIP	Inverse variance weighted (correlation inc)	0.948958	0.809761	1.11208	0.517409	ITGB5_P18084_OID21522_v1_Oncology.csv	UKBPPP	0.878575	ITGB5_P18084_OID21522_v1_Oncology.csv:HIP:UKBPPP				FALSE	FALSE	FALSE
ITGB5	UKBPPP;deCODE;Fenland	ITGB5:KneeHipOA	0.0136712	0.14414	0.293399	KNEEHIP	Inverse variance weighted (correlation inc)	0.992227	0.881613	1.11672	0.89705	ITGB5_P18084_OID21522_v1_Oncology.csv	UKBPPP	0.977671	ITGB5_P18084_OID21522_v1_Oncology.csv:KNEEHIP:UKBPPP				FALSE	FALSE	FALSE
ITGB5	UKBPPP;deCODE;Fenland	ITGB5:KneeOA	0.0141715	0.193381	0.43818	KNEE	Inverse variance weighted (correlation inc)	0.970793	0.849598	1.10928	0.663072	ITGB5_P18084_OID21522_v1_Oncology.csv	UKBPPP	0.903997	ITGB5_P18084_OID21522_v1_Oncology.csv:KNEE:UKBPPP				FALSE	FALSE	FALSE
ITGB5	UKBPPP;deCODE;Fenland	ITGB5:SpineOA	-0.0528293	0.0258276	0.148999	SPINE	Inverse variance weighted (correlation inc)	0.944199	0.844096	1.05617	0.315296	ITGB5_P18084_OID21522_v1_Oncology.csv	UKBPPP	0.85128	ITGB5_P18084_OID21522_v1_Oncology.csv:SPINE:UKBPPP				FALSE	FALSE	FALSE
ITGB5	UKBPPP;deCODE;Fenland	ITGB5:THR	0.0397099	0.338495	0.591947	THR	Inverse variance weighted (correlation inc)	1.01675	0.852153	1.21315	0.85371	ITGB5_P18084_OID21522_v1_Oncology.csv	UKBPPP	0.97768	ITGB5_P18084_OID21522_v1_Oncology.csv:THR:UKBPPP				FALSE	FALSE	FALSE
ITGB5	UKBPPP;deCODE;Fenland	ITGB5:ThumbOA	-0.0285723	0.653382	0.99602	THUMB	Inverse variance weighted (correlation inc)	1.07855	0.84653	1.37415	0.54064	ITGB5_P18084_OID21522_v1_Oncology.csv	UKBPPP	0.923087	ITGB5_P18084_OID21522_v1_Oncology.csv:THUMB:UKBPPP				FALSE	FALSE	FALSE
ITGB5	UKBPPP;deCODE;Fenland	ITGB5:TJR	0.0242721	0.379276	0.624225	TJR	Inverse variance weighted (correlation inc)	1.09317	0.902618	1.32394	0.362008	ITGB5_P18084_OID21522_v1_Oncology.csv	UKBPPP	0.782351	ITGB5_P18084_OID21522_v1_Oncology.csv:TJR:UKBPPP				FALSE	FALSE	FALSE
ITGB5	UKBPPP;deCODE;Fenland	ITGB5:TKR	0.0160354	0.674725	0.974783	TKR	Inverse variance weighted (correlation inc)	1.0002	0.798476	1.25288	0.998638	ITGB5_P18084_OID21522_v1_Oncology.csv	UKBPPP	0.999855	ITGB5_P18084_OID21522_v1_Oncology.csv:TKR:UKBPPP				FALSE	FALSE	FALSE
ITGB6	UKBPPP;deCODE;Fenland	ITGB6:AllOA	0.00327178	0.478756	0.617459	ALLOA	Inverse variance weighted (correlation inc)	1.0121	0.989672	1.03504	0.292814	ITGB6_P18564_OID20493_v1_Inflammation.csv	UKBPPP	0.723072	ITGB6_P18564_OID20493_v1_Inflammation.csv:ALLOA:UKBPPP				FALSE	FALSE	FALSE
ITGB6	UKBPPP;deCODE;Fenland	ITGB6:FingerOA	-0.144679	0.163182	0.757919	FINGER							UKB		NA:FINGER:UKB					FALSE	FALSE
ITGB6	UKBPPP;deCODE;Fenland	ITGB6:HandOA	0.0061823	0.76401	0.997994	HAND	Inverse variance weighted (correlation inc)	1.05817	0.97818	1.1447	0.158582	ITGB6_P18564_OID20493_v1_Inflammation.csv	UKBPPP	0.747472	ITGB6_P18564_OID20493_v1_Inflammation.csv:HAND:UKBPPP				FALSE	FALSE	FALSE
ITGB6	UKBPPP;deCODE;Fenland	ITGB6:HipOA	-0.00703743	0.587836	0.797699	HIP	Inverse variance weighted (correlation inc)	1.01731	0.975899	1.06047	0.418357	ITGB6_P18564_OID20493_v1_Inflammation.csv	UKBPPP	0.843094	ITGB6_P18564_OID20493_v1_Inflammation.csv:HIP:UKBPPP				FALSE	FALSE	FALSE
ITGB6	UKBPPP;deCODE;Fenland	ITGB6:KneeHipOA	-0.00339791	0.648404	0.778351	KNEEHIP	Inverse variance weighted (correlation inc)	1.00628	0.979011	1.0343	0.655276	ITGB6_P18564_OID20493_v1_Inflammation.csv	UKBPPP	0.909981	ITGB6_P18564_OID20493_v1_Inflammation.csv:KNEEHIP:UKBPPP				FALSE	FALSE	FALSE
ITGB6	UKBPPP;deCODE;Fenland	ITGB6:KneeOA	0.000661376	0.939223	0.974423	KNEE	Inverse variance weighted (correlation inc)	1.00331	0.970453	1.03729	0.845617	ITGB6_P18564_OID20493_v1_Inflammation.csv	UKBPPP	0.967158	ITGB6_P18564_OID20493_v1_Inflammation.csv:KNEE:UKBPPP				FALSE	FALSE	FALSE
ITGB6	UKBPPP;deCODE;Fenland	ITGB6:SpineOA	-0.0303691	0.107534	0.371945	SPINE	Inverse variance weighted (correlation inc)	1.01072	0.968166	1.05514	0.627162	ITGB6_P18564_OID20493_v1_Inflammation.csv	UKBPPP	0.949755	ITGB6_P18564_OID20493_v1_Inflammation.csv:SPINE:UKBPPP				FALSE	FALSE	FALSE
ITGB6	UKBPPP;deCODE;Fenland	ITGB6:THR	0.031566	0.339211	0.592303	THR	Inverse variance weighted (correlation inc)	1.01127	0.961411	1.06371	0.664042	ITGB6_P18564_OID20493_v1_Inflammation.csv	UKBPPP	0.957403	ITGB6_P18564_OID20493_v1_Inflammation.csv:THR:UKBPPP				FALSE	FALSE	FALSE
ITGB6	UKBPPP;deCODE;Fenland	ITGB6:ThumbOA	0.0450032	0.374283	0.99602	THUMB	Inverse variance weighted (correlation inc)	1.04206	0.95814	1.13334	0.336149	ITGB6_P18564_OID20493_v1_Inflammation.csv	UKBPPP	0.846958	ITGB6_P18564_OID20493_v1_Inflammation.csv:THUMB:UKBPPP				FALSE	FALSE	FALSE
ITGB6	UKBPPP;deCODE;Fenland	ITGB6:TJR	0.0150123	0.49455	0.709655	TJR	Inverse variance weighted (correlation inc)	1.01058	0.966157	1.05704	0.646407	ITGB6_P18564_OID20493_v1_Inflammation.csv	UKBPPP	0.897995	ITGB6_P18564_OID20493_v1_Inflammation.csv:TJR:UKBPPP				FALSE	FALSE	FALSE
ITGB6	UKBPPP;deCODE;Fenland	ITGB6:TKR	0.00543956	0.858075	0.987851	TKR	Inverse variance weighted (correlation inc)	1.01455	0.957949	1.07449	0.62191	ITGB6_P18564_OID20493_v1_Inflammation.csv	UKBPPP	0.916416	ITGB6_P18564_OID20493_v1_Inflammation.csv:TKR:UKBPPP				FALSE	FALSE	FALSE
ITGB7	UKBPPP;deCODE;Fenland	ITGB7:AllOA	-0.00369498	0.609186	0.725316	ALLOA	Inverse variance weighted (correlation inc)	1.01936	0.989629	1.04998	0.204234	ITGB7_P26010_OID21393_v1_Oncology.csv	UKBPPP	0.639436	ITGB7_P26010_OID21393_v1_Oncology.csv:ALLOA:UKBPPP				FALSE	FALSE	FALSE
ITGB7	UKBPPP;deCODE;Fenland	ITGB7:FingerOA	0.086931	0.592325	0.8967	FINGER							UKB		NA:FINGER:UKB					FALSE	FALSE
ITGB7	UKBPPP;deCODE;Fenland	ITGB7:HandOA	0.0269791	0.402421	0.997994	HAND	Inverse variance weighted (correlation inc)	0.989713	0.856546	1.14358	0.888463	ITGB7_P26010_OID21393_v1_Oncology.csv	UKBPPP	0.979654	ITGB7_P26010_OID21393_v1_Oncology.csv:HAND:UKBPPP				FALSE	FALSE	FALSE
ITGB7	UKBPPP;deCODE;Fenland	ITGB7:HipOA	-0.0195722	0.335383	0.61181	HIP	Inverse variance weighted (correlation inc)	1.00256	0.941607	1.06747	0.936206	ITGB7_P26010_OID21393_v1_Oncology.csv	UKBPPP	0.992167	ITGB7_P26010_OID21393_v1_Oncology.csv:HIP:UKBPPP				FALSE	FALSE	FALSE
ITGB7	UKBPPP;deCODE;Fenland	ITGB7:KneeHipOA	-0.0142682	0.221061	0.390654	KNEEHIP	Inverse variance weighted (correlation inc)	1.04387	0.99897	1.0908	0.0556121	ITGB7_P26010_OID21393_v1_Oncology.csv	UKBPPP	0.398347	ITGB7_P26010_OID21393_v1_Oncology.csv:KNEEHIP:UKBPPP				FALSE	FALSE	FALSE
ITGB7	UKBPPP;deCODE;Fenland	ITGB7:KneeOA	-0.00861664	0.525519	0.738861	KNEE	Inverse variance weighted (correlation inc)	1.05608	1.00729	1.10724	0.023774	ITGB7_P26010_OID21393_v1_Oncology.csv	UKBPPP	0.28109	ITGB7_P26010_OID21393_v1_Oncology.csv:KNEE:UKBPPP				FALSE	FALSE	FALSE
ITGB7	UKBPPP;deCODE;Fenland	ITGB7:SpineOA	-0.00444046	0.880459	0.959436	SPINE	Inverse variance weighted (correlation inc)	0.969739	0.897408	1.0479	0.437179	ITGB7_P26010_OID21393_v1_Oncology.csv	UKBPPP	0.901958	ITGB7_P26010_OID21393_v1_Oncology.csv:SPINE:UKBPPP				FALSE	FALSE	FALSE
ITGB7	UKBPPP;deCODE;Fenland	ITGB7:THR	-0.0448029	0.385979	0.637051	THR	Inverse variance weighted (correlation inc)	1.05548	0.987464	1.12818	0.112105	ITGB7_P26010_OID21393_v1_Oncology.csv	UKBPPP	0.575344	ITGB7_P26010_OID21393_v1_Oncology.csv:THR:UKBPPP				FALSE	FALSE	FALSE
ITGB7	UKBPPP;deCODE;Fenland	ITGB7:ThumbOA	-0.0426072	0.590859	0.99602	THUMB	Inverse variance weighted (correlation inc)	0.980585	0.805732	1.19338	0.844878	ITGB7_P26010_OID21393_v1_Oncology.csv	UKBPPP	0.977624	ITGB7_P26010_OID21393_v1_Oncology.csv:THUMB:UKBPPP				FALSE	FALSE	FALSE
ITGB7	UKBPPP;deCODE;Fenland	ITGB7:TJR	-0.0226044	0.510962	0.721867	TJR	Inverse variance weighted (correlation inc)	1.11702	1.04232	1.19708	0.00172625	ITGB7_P26010_OID21393_v1_Oncology.csv	UKBPPP	0.0698033	ITGB7_P26010_OID21393_v1_Oncology.csv:TJR:UKBPPP				FALSE	FALSE	FALSE
ITGB7	UKBPPP;deCODE;Fenland	ITGB7:TKR	0.0269612	0.571079	0.955266	TKR	Inverse variance weighted (correlation inc)	1.13273	1.04689	1.2256	0.00193594	ITGB7_P26010_OID21393_v1_Oncology.csv	UKBPPP	0.0852552	ITGB7_P26010_OID21393_v1_Oncology.csv:TKR:UKBPPP				FALSE	FALSE	FALSE
ITGBL1	UKBPPP	ITGBL1:AllOA	0.0156468	0.00345922	0.0139083	ALLOA	Inverse variance weighted (correlation inc)	1.00717	0.994887	1.01961	0.253655	ITGBL1_O95965_OID30408_v1_Cardiometabolic_II.csv	UKBPPP	0.689257	ITGBL1_O95965_OID30408_v1_Cardiometabolic_II.csv:ALLOA:UKBPPP				FALSE	FALSE	FALSE
ITGBL1	UKBPPP	ITGBL1:FingerOA	0.213366	0.0759231	0.754479	FINGER							UKB		NA:FINGER:UKB					FALSE	FALSE
ITGBL1	UKBPPP	ITGBL1:HandOA	-0.0115926	0.627071	0.997994	HAND	Inverse variance weighted (correlation inc)	1.00376	0.966033	1.04296	0.84768	ITGBL1_O95965_OID30408_v1_Cardiometabolic_II.csv	UKBPPP	0.976085	ITGBL1_O95965_OID30408_v1_Cardiometabolic_II.csv:HAND:UKBPPP				FALSE	FALSE	FALSE
ITGBL1	UKBPPP	ITGBL1:HipOA	-0.00726897	0.628997	0.825054	HIP	Inverse variance weighted (correlation inc)	0.99792	0.973278	1.02318	0.870315	ITGBL1_O95965_OID30408_v1_Cardiometabolic_II.csv	UKBPPP	0.977306	ITGBL1_O95965_OID30408_v1_Cardiometabolic_II.csv:HIP:UKBPPP				FALSE	FALSE	FALSE
ITGBL1	UKBPPP	ITGBL1:KneeHipOA	0.0174746	0.0429777	0.130862	KNEEHIP	Inverse variance weighted (correlation inc)	1.01114	0.994602	1.02795	0.187966	ITGBL1_O95965_OID30408_v1_Cardiometabolic_II.csv	UKBPPP	0.625945	ITGBL1_O95965_OID30408_v1_Cardiometabolic_II.csv:KNEEHIP:UKBPPP				FALSE	FALSE	FALSE
ITGBL1	UKBPPP	ITGBL1:KneeOA	0.0265799	0.0081755	0.0684875	KNEE	Inverse variance weighted (correlation inc)	1.01295	0.994254	1.03199	0.175849	ITGBL1_O95965_OID30408_v1_Cardiometabolic_II.csv	UKBPPP	0.625073	ITGBL1_O95965_OID30408_v1_Cardiometabolic_II.csv:KNEE:UKBPPP				FALSE	FALSE	FALSE
ITGBL1	UKBPPP	ITGBL1:SpineOA	0.0242335	0.267717	0.609453	SPINE	Inverse variance weighted (correlation inc)	0.983409	0.954778	1.0129	0.267067	ITGBL1_O95965_OID30408_v1_Cardiometabolic_II.csv	UKBPPP	0.814278	ITGBL1_O95965_OID30408_v1_Cardiometabolic_II.csv:SPINE:UKBPPP				FALSE	FALSE	FALSE
ITGBL1	UKBPPP	ITGBL1:THR	0.0241703	0.527661	0.751916	THR	Inverse variance weighted (correlation inc)	1.01457	0.982533	1.04765	0.37694	ITGBL1_O95965_OID30408_v1_Cardiometabolic_II.csv	UKBPPP	0.834131	ITGBL1_O95965_OID30408_v1_Cardiometabolic_II.csv:THR:UKBPPP				FALSE	FALSE	FALSE
ITGBL1	UKBPPP	ITGBL1:ThumbOA	0.0751364	0.200462	0.99602	THUMB	Inverse variance weighted (correlation inc)	1.03166	0.97274	1.09415	0.298857	ITGBL1_O95965_OID30408_v1_Cardiometabolic_II.csv	UKBPPP	0.832594	ITGBL1_O95965_OID30408_v1_Cardiometabolic_II.csv:THUMB:UKBPPP				FALSE	FALSE	FALSE
ITGBL1	UKBPPP	ITGBL1:TJR	0.0190205	0.4551	0.684994	TJR	Inverse variance weighted (correlation inc)	1.0239	0.997304	1.0512	0.0785813	ITGBL1_O95965_OID30408_v1_Cardiometabolic_II.csv	UKBPPP	0.477928	ITGBL1_O95965_OID30408_v1_Cardiometabolic_II.csv:TJR:UKBPPP				FALSE	FALSE	FALSE
ITGBL1	UKBPPP	ITGBL1:TKR	0.0291686	0.407901	0.926697	TKR	Inverse variance weighted (correlation inc)	1.02546	0.996863	1.05488	0.0814628	ITGBL1_O95965_OID30408_v1_Cardiometabolic_II.csv	UKBPPP	0.485707	ITGBL1_O95965_OID30408_v1_Cardiometabolic_II.csv:TKR:UKBPPP				FALSE	FALSE	FALSE
ITIH1	UKBPPP;deCODE;Fenland	ITIH1:AllOA	0.00193114	0.480769	0.619616	ALLOA	Inverse variance weighted (correlation inc)	0.971962	0.961814	0.982217	1.09187e-07	ITI_heavy_chain_H1_7955_195.csv	Fenland	2.91997e-05	ITI_heavy_chain_H1_7955_195.csv:ALLOA:Fenland	Colocalization not detected	0.706063	0.706063	TRUE	FALSE	FALSE
PIN1	deCODE;Fenland	PIN1:AllOA				ALLOA	Wald ratio	1.21812	1.11811	1.32708	6.358e-06	PIN1_15474_7.csv	Fenland	0.000793478	PIN1_15474_7.csv:ALLOA:Fenland	Colocalised (PPH4> 0.8)	0.838583	0.8828	TRUE
DDR2	deCODE;Fenland	DDR2:TKR				TKR	Wald ratio	0.59963	0.480173	0.748804	6.419e-06	Discoidin_domain_receptor_2_15381_45.csv	Fenland	0.00100297	Discoidin_domain_receptor_2_15381_45.csv:TKR:Fenland	Colocalised (PPH4> 0.8)	0.987765	0.998445	TRUE
ITIH1	UKBPPP;deCODE;Fenland	ITIH1:FingerOA	0.00115379	0.985037	0.994633	FINGER	Inverse variance weighted (correlation inc)	1.01911	0.956982	1.08528	0.555247	7955_195_ITIH1_ITI_heavy_chain_H1.csv	deCODE	0.973083	7955_195_ITIH1_ITI_heavy_chain_H1.csv:FINGER:deCODE				FALSE	FALSE	FALSE
ITIH1	UKBPPP;deCODE;Fenland	ITIH1:FingerOA	0.00115379	0.985037	0.994633	FINGER	Inverse variance weighted (correlation inc)	0.997109	0.958866	1.03688	0.884616	ITI_heavy_chain_H1_7955_195.csv	Fenland	0.990872	ITI_heavy_chain_H1_7955_195.csv:FINGER:Fenland				FALSE	FALSE	FALSE
ITIH1	UKBPPP;deCODE;Fenland	ITIH1:HandOA	0.00123501	0.919438	0.997994	HAND	Inverse variance weighted (correlation inc)	0.989046	0.957104	1.02205	0.510797	7955_195_ITIH1_ITI_heavy_chain_H1.csv	deCODE	0.956372	7955_195_ITIH1_ITI_heavy_chain_H1.csv:HAND:deCODE				FALSE	FALSE	FALSE
ITIH1	UKBPPP;deCODE;Fenland	ITIH1:HandOA	0.00123501	0.919438	0.997994	HAND	Inverse variance weighted (correlation inc)	0.931685	0.827113	1.04948	0.244043	ITIH1_P19827_OID30722_v1_Inflammation_II.csv	UKBPPP	0.815891	ITIH1_P19827_OID30722_v1_Inflammation_II.csv:HAND:UKBPPP				FALSE	FALSE	FALSE
ITIH1	UKBPPP;deCODE;Fenland	ITIH1:HandOA	0.00123501	0.919438	0.997994	HAND	Inverse variance weighted (correlation inc)	0.983904	0.962745	1.00553	0.143475	ITI_heavy_chain_H1_7955_195.csv	Fenland	0.71907	ITI_heavy_chain_H1_7955_195.csv:HAND:Fenland				FALSE	FALSE	FALSE
ITIH1	UKBPPP;deCODE;Fenland	ITIH1:HipOA	0.0147803	0.0548967	0.258145	HIP	Inverse variance weighted (correlation inc)	0.899592	0.869874	0.930326	6.67595e-10	7955_195_ITIH1_ITI_heavy_chain_H1.csv	deCODE	4.24591e-07	7955_195_ITIH1_ITI_heavy_chain_H1.csv:HIP:deCODE	Colocalization not detected	0.145926	0.145926	TRUE	FALSE	FALSE
COL6A2	deCODE;Fenland	COL6A2:HandOA				HAND	Inverse variance weighted (correlation inc)	1.10393	1.05752	1.15239	6.42315e-06	16753_46_COL6A2_CO6A2.csv	deCODE	0.00408084	16753_46_COL6A2_CO6A2.csv:HAND:deCODE	Colocalised (PPH4> 0.8)	0.851963	0.99182	TRUE
KIAA1161	deCODE	KIAA1161:THR				THR	Inverse variance weighted (correlation inc)	0.765038	0.680818	0.859676	6.76525e-06	8068_43_KIAA1161_K1161.csv	deCODE	0.000922974	8068_43_KIAA1161_K1161.csv:THR:deCODE	Colocalised (PPH4> 0.8)	0.9486	0.965381	TRUE
ITIH1	UKBPPP;deCODE;Fenland	ITIH1:KneeHipOA	0.00224301	0.611711	0.753057	KNEEHIP	Inverse variance weighted (correlation inc)	0.818148	0.755487	0.886007	7.92923e-07	ITIH1_P19827_OID30722_v1_Inflammation_II.csv	UKBPPP	0.000233119	ITIH1_P19827_OID30722_v1_Inflammation_II.csv:KNEEHIP:UKBPPP	Colocalization not detected	0.0219846	0.0219846	TRUE	FALSE	FALSE
ITIH1	UKBPPP;deCODE;Fenland	ITIH1:KneeHipOA	0.00224301	0.611711	0.753057	KNEEHIP	Inverse variance weighted (correlation inc)	0.956711	0.944046	0.969545	7.57215e-11	ITI_heavy_chain_H1_7955_195.csv	Fenland	3.54755e-08	ITI_heavy_chain_H1_7955_195.csv:KNEEHIP:Fenland	Colocalization not detected	0.00223301	0.00223301	TRUE	FALSE	FALSE
SERPINA1	UKBPPP;deCODE;Fenland	SERPINA1:KneeHipOA	0.0071218	0.000170613	0.00221645	KNEEHIP	Inverse variance weighted (correlation inc)	1.03051	1.01707	1.04414	7.29916e-06	a1_Antitrypsin_3580_25.csv	Fenland	0.000977045	a1_Antitrypsin_3580_25.csv:KNEEHIP:Fenland	Colocalised (PPH4> 0.8)	0.999308	0.99931	TRUE	FALSE	FALSE
ITIH1	UKBPPP;deCODE;Fenland	ITIH1:KneeOA	-0.00482912	0.347781	0.593094	KNEE	Inverse variance weighted (correlation inc)	0.867531	0.793413	0.948574	0.00181668	ITIH1_P19827_OID30722_v1_Inflammation_II.csv	UKBPPP	0.0705764	ITIH1_P19827_OID30722_v1_Inflammation_II.csv:KNEE:UKBPPP				FALSE	FALSE	FALSE
ITIH1	UKBPPP;deCODE;Fenland	ITIH1:KneeOA	-0.00482912	0.347781	0.593094	KNEE	Inverse variance weighted (correlation inc)	0.964279	0.943579	0.985434	0.0010188	7955_195_ITIH1_ITI_heavy_chain_H1.csv	deCODE	0.0394433	7955_195_ITIH1_ITI_heavy_chain_H1.csv:KNEE:deCODE	Colocalization not detected	7.69057e-06	7.69057e-06	TRUE	FALSE	FALSE
ITIH1	UKBPPP;deCODE;Fenland	ITIH1:KneeOA	-0.00482912	0.347781	0.593094	KNEE	Inverse variance weighted (correlation inc)	0.978625	0.963077	0.994425	0.00818758	ITI_heavy_chain_H1_7955_195.csv	Fenland	0.139857	ITI_heavy_chain_H1_7955_195.csv:KNEE:Fenland				FALSE	FALSE	FALSE
ITIH1	UKBPPP;deCODE;Fenland	ITIH1:SpineOA	-0.0105338	0.346492	0.681559	SPINE	Inverse variance weighted (correlation inc)	0.881827	0.753145	1.0325	0.118138	ITIH1_P19827_OID30722_v1_Inflammation_II.csv	UKBPPP	0.780622	ITIH1_P19827_OID30722_v1_Inflammation_II.csv:SPINE:UKBPPP				FALSE	FALSE	FALSE
ITIH1	UKBPPP;deCODE;Fenland	ITIH1:SpineOA	-0.0105338	0.346492	0.681559	SPINE	Inverse variance weighted (correlation inc)	0.968001	0.942947	0.993721	0.0150644	7955_195_ITIH1_ITI_heavy_chain_H1.csv	deCODE	0.415691	7955_195_ITIH1_ITI_heavy_chain_H1.csv:SPINE:deCODE				FALSE	FALSE	FALSE
ITIH3	UKBPPP;deCODE;Fenland	ITIH3:SpineOA	0.000818872	0.973046	0.991706	SPINE	Inverse variance weighted (correlation inc)	1.04464	1.02482	1.06485	7.90795e-06	7145_1_ITIH3_ITIH3.csv	deCODE	0.00752837	7145_1_ITIH3_ITIH3.csv:SPINE:deCODE	Colocalised (PPH4> 0.8)	0.984319	0.998014	TRUE	FALSE	FALSE
COL28A1	UKBPPP;deCODE;Fenland	COL28A1:THR	-0.191393	0.0136469	0.113777	THR	Inverse variance weighted (correlation inc)	0.725642	0.630404	0.835269	7.91259e-06	COSA1_10702_1.csv	Fenland	0.00105859	COSA1_10702_1.csv:THR:Fenland	Colocalised (PPH4> 0.8)	0.98181	0.985214	TRUE	FALSE	FALSE
CARS	deCODE	CARS:KneeOA				KNEE	Wald ratio	0.582513	0.459422	0.738583	8.121e-06	14098_28_CARS_SYCC.csv	deCODE	0.00129192	14098_28_CARS_SYCC.csv:KNEE:deCODE	Colocalised (PPH4> 0.8)	0.921008	0.958376	TRUE
ITIH1	UKBPPP;deCODE;Fenland	ITIH1:ThumbOA	0.0330057	0.271801	0.99602	THUMB	Inverse variance weighted (correlation inc)	0.97581	0.928059	1.02602	0.338775	7955_195_ITIH1_ITI_heavy_chain_H1.csv	deCODE	0.867828	7955_195_ITIH1_ITI_heavy_chain_H1.csv:THUMB:deCODE				FALSE	FALSE	FALSE
ITIH1	UKBPPP;deCODE;Fenland	ITIH1:ThumbOA	0.0330057	0.271801	0.99602	THUMB	Inverse variance weighted (correlation inc)	0.877446	0.728512	1.05683	0.168323	ITIH1_P19827_OID30722_v1_Inflammation_II.csv	UKBPPP	0.775378	ITIH1_P19827_OID30722_v1_Inflammation_II.csv:THUMB:UKBPPP				FALSE	FALSE	FALSE
ITIH1	UKBPPP;deCODE;Fenland	ITIH1:ThumbOA	0.0330057	0.271801	0.99602	THUMB	Inverse variance weighted (correlation inc)	0.971562	0.939469	1.00475	0.0923023	ITI_heavy_chain_H1_7955_195.csv	Fenland	0.666226	ITI_heavy_chain_H1_7955_195.csv:THUMB:Fenland				FALSE	FALSE	FALSE
THBS2	UKBPPP;deCODE;Fenland	THBS2:KneeOA	0.0317776	0.00383244	0.0417993	KNEE	Inverse variance weighted (correlation inc)	0.962367	0.946262	0.978745	8.38179e-06	THBS2_P35442_OID21104_v1_Neurology.csv	UKBPPP	0.00172581	THBS2_P35442_OID21104_v1_Neurology.csv:KNEE:UKBPPP	Colocalised (PPH4> 0.8)	0.917437	0.972145	TRUE	FALSE	TRUE
DDAH1	UKBPPP;deCODE;Fenland	DDAH1:AllOA	0.0297623	1.93491e-05	0.000164891	ALLOA	Wald ratio	1.44765	1.23016	1.7036	8.436e-06	19392_6_DDAH1_DDAH1.csv	deCODE	0.00107137	19392_6_DDAH1_DDAH1.csv:ALLOA:deCODE	Colocalised (PPH4> 0.8)	0.911614	0.963684	TRUE	FALSE	FALSE
BRAP	UKBPPP	BRAP:TKR	0.0948834	0.364711	0.906793	TKR	Wald ratio	0.407868	0.274088	0.606945	9.776e-06	BRAP_Q7Z569_OID31506_v1_Oncology_II.csv	UKBPPP	0.00182811	BRAP_Q7Z569_OID31506_v1_Oncology_II.csv:TKR:UKBPPP	Colocalised (PPH4> 0.8)	0.951086	0.993194	TRUE	FALSE	FALSE
ITIH1	UKBPPP;deCODE;Fenland	ITIH1:TKR	0.00507197	0.778557	0.984297	TKR	Inverse variance weighted (correlation inc)	0.83893	0.713353	0.986613	0.0337616	ITIH1_P19827_OID30722_v1_Inflammation_II.csv	UKBPPP	0.352198	ITIH1_P19827_OID30722_v1_Inflammation_II.csv:TKR:UKBPPP				FALSE	FALSE	FALSE
ITIH1	UKBPPP;deCODE;Fenland	ITIH1:TKR	0.00507197	0.778557	0.984297	TKR	Inverse variance weighted (correlation inc)	0.972393	0.951046	0.99422	0.0134419	ITI_heavy_chain_H1_7955_195.csv	Fenland	0.22706	ITI_heavy_chain_H1_7955_195.csv:TKR:Fenland				FALSE	FALSE	FALSE
ITIH1	UKBPPP;deCODE;Fenland	ITIH1:TKR	0.00507197	0.778557	0.984297	TKR	Inverse variance weighted (correlation inc)	0.968587	0.939041	0.999062	0.0434509	7955_195_ITIH1_ITI_heavy_chain_H1.csv	deCODE	0.369243	7955_195_ITIH1_ITI_heavy_chain_H1.csv:TKR:deCODE				FALSE	FALSE	FALSE
ITIH2	deCODE;Fenland	ITIH2:AllOA				ALLOA	Inverse variance weighted (correlation inc)	0.988594	0.97872	0.998568	0.0250979	9326_33_ITIH2_ITI_heavy_chain_H2.csv	deCODE	0.259366	9326_33_ITIH2_ITI_heavy_chain_H2.csv:ALLOA:deCODE				FALSE
ITIH2	deCODE;Fenland	ITIH2:AllOA				ALLOA	Inverse variance weighted (correlation inc)	0.986481	0.977332	0.995716	0.00419461	ITI_heavy_chain_H2_9326_33.csv	Fenland	0.0840705	ITI_heavy_chain_H2_9326_33.csv:ALLOA:Fenland				FALSE
ITIH2	deCODE;Fenland	ITIH2:FingerOA				FINGER	Inverse variance weighted (correlation inc)	0.994685	0.943421	1.04873	0.843512	9326_33_ITIH2_ITI_heavy_chain_H2.csv	deCODE	0.987015	9326_33_ITIH2_ITI_heavy_chain_H2.csv:FINGER:deCODE				FALSE
ITIH2	deCODE;Fenland	ITIH2:FingerOA				FINGER	Inverse variance weighted (correlation inc)	0.997336	0.945506	1.05201	0.921942	ITI_heavy_chain_H2_9326_33.csv	Fenland	0.990872	ITI_heavy_chain_H2_9326_33.csv:FINGER:Fenland				FALSE
ITIH2	deCODE;Fenland	ITIH2:HandOA				HAND	Inverse variance weighted (correlation inc)	0.988036	0.957512	1.01953	0.452208	9326_33_ITIH2_ITI_heavy_chain_H2.csv	deCODE	0.956372	9326_33_ITIH2_ITI_heavy_chain_H2.csv:HAND:deCODE				FALSE
ITIH2	deCODE;Fenland	ITIH2:HandOA				HAND	Inverse variance weighted (correlation inc)	0.974558	0.94992	0.999836	0.0485432	ITI_heavy_chain_H2_9326_33.csv	Fenland	0.538184	ITI_heavy_chain_H2_9326_33.csv:HAND:Fenland				FALSE
ITIH2	deCODE;Fenland	ITIH2:HipOA				HIP	Inverse variance weighted (correlation inc)	1.00323	0.984448	1.02237	0.738121	9326_33_ITIH2_ITI_heavy_chain_H2.csv	deCODE	0.943797	9326_33_ITIH2_ITI_heavy_chain_H2.csv:HIP:deCODE				FALSE
ITIH2	deCODE;Fenland	ITIH2:HipOA				HIP	Inverse variance weighted (correlation inc)	0.991307	0.975547	1.00732	0.285586	ITI_heavy_chain_H2_9326_33.csv	Fenland	0.771454	ITI_heavy_chain_H2_9326_33.csv:HIP:Fenland				FALSE
ITIH2	deCODE;Fenland	ITIH2:KneeHipOA				KNEEHIP	Inverse variance weighted (correlation inc)	0.9878	0.974543	1.00124	0.0749915	9326_33_ITIH2_ITI_heavy_chain_H2.csv	deCODE	0.479895	9326_33_ITIH2_ITI_heavy_chain_H2.csv:KNEEHIP:deCODE				FALSE
ITIH2	deCODE;Fenland	ITIH2:KneeHipOA				KNEEHIP	Inverse variance weighted (correlation inc)	0.988853	0.976169	1.0017	0.0887907	ITI_heavy_chain_H2_9326_33.csv	Fenland	0.474604	ITI_heavy_chain_H2_9326_33.csv:KNEEHIP:Fenland				FALSE
ITIH2	deCODE;Fenland	ITIH2:KneeOA				KNEE	Inverse variance weighted (correlation inc)	0.98156	0.966214	0.99715	0.0206109	9326_33_ITIH2_ITI_heavy_chain_H2.csv	deCODE	0.239893	9326_33_ITIH2_ITI_heavy_chain_H2.csv:KNEE:deCODE				FALSE
ITIH2	deCODE;Fenland	ITIH2:KneeOA				KNEE	Inverse variance weighted (correlation inc)	0.984055	0.969587	0.998738	0.0334163	ITI_heavy_chain_H2_9326_33.csv	Fenland	0.312776	ITI_heavy_chain_H2_9326_33.csv:KNEE:Fenland				FALSE
ITIH2	deCODE;Fenland	ITIH2:SpineOA				SPINE	Inverse variance weighted (correlation inc)	0.969319	0.947934	0.991188	0.00618872	9326_33_ITIH2_ITI_heavy_chain_H2.csv	deCODE	0.325144	9326_33_ITIH2_ITI_heavy_chain_H2.csv:SPINE:deCODE				FALSE
ITIH2	deCODE;Fenland	ITIH2:THR				THR	Inverse variance weighted (correlation inc)	1.0106	0.985392	1.03646	0.41315	9326_33_ITIH2_ITI_heavy_chain_H2.csv	deCODE	0.834182	9326_33_ITIH2_ITI_heavy_chain_H2.csv:THR:deCODE				FALSE
ITIH2	deCODE;Fenland	ITIH2:THR				THR	Inverse variance weighted (correlation inc)	1.00143	0.980595	1.0227	0.894288	ITI_heavy_chain_H2_9326_33.csv	Fenland	0.987073	ITI_heavy_chain_H2_9326_33.csv:THR:Fenland				FALSE
ITIH2	deCODE;Fenland	ITIH2:ThumbOA				THUMB	Inverse variance weighted (correlation inc)	0.990457	0.952118	1.03034	0.634008	9326_33_ITIH2_ITI_heavy_chain_H2.csv	deCODE	0.940776	9326_33_ITIH2_ITI_heavy_chain_H2.csv:THUMB:deCODE				FALSE
ITIH2	deCODE;Fenland	ITIH2:ThumbOA				THUMB	Inverse variance weighted (correlation inc)	0.99672	0.957328	1.03773	0.873105	ITI_heavy_chain_H2_9326_33.csv	Fenland	0.986938	ITI_heavy_chain_H2_9326_33.csv:THUMB:Fenland				FALSE
ITIH2	deCODE;Fenland	ITIH2:TJR				TJR	Inverse variance weighted (correlation inc)	1.00878	0.987881	1.03012	0.413046	9326_33_ITIH2_ITI_heavy_chain_H2.csv	deCODE	0.822896	9326_33_ITIH2_ITI_heavy_chain_H2.csv:TJR:deCODE				FALSE
ITIH2	deCODE;Fenland	ITIH2:TJR				TJR	Inverse variance weighted (correlation inc)	1.0099	0.991168	1.02898	0.30247	ITI_heavy_chain_H2_9326_33.csv	Fenland	0.737162	ITI_heavy_chain_H2_9326_33.csv:TJR:Fenland				FALSE
ITIH2	deCODE;Fenland	ITIH2:TKR				TKR	Inverse variance weighted (correlation inc)	0.99831	0.973737	1.0235	0.894193	9326_33_ITIH2_ITI_heavy_chain_H2.csv	deCODE	0.979662	9326_33_ITIH2_ITI_heavy_chain_H2.csv:TKR:deCODE				FALSE
ITIH2	deCODE;Fenland	ITIH2:TKR				TKR	Inverse variance weighted (correlation inc)	1.00723	0.98357	1.03146	0.55243	ITI_heavy_chain_H2_9326_33.csv	Fenland	0.88958	ITI_heavy_chain_H2_9326_33.csv:TKR:Fenland				FALSE
MGP	deCODE;Fenland	MGP:ThumbOA				THUMB	Inverse variance weighted (correlation inc)	0.801047	0.725869	0.88401	1.02435e-05	6520_87_MGP_MGP.csv	deCODE	0.00978764	6520_87_MGP_MGP.csv:THUMB:deCODE	Colocalised (PPH4> 0.8)	0.965331	0.968581	TRUE
ITIH3	UKBPPP;deCODE;Fenland	ITIH3:AllOA	0.0102537	0.0839073	0.160933	ALLOA	Inverse variance weighted (correlation inc)	1.0339	1.02029	1.0477	8.23179e-07	ITIH3_7145_1.csv	Fenland	0.000154099	ITIH3_7145_1.csv:ALLOA:Fenland	Colocalization not detected	0.508327	0.508327	TRUE	FALSE	FALSE
PTPRJ	deCODE;Fenland	PTPRJ:AllOA				ALLOA	Inverse variance weighted (correlation inc)	1.20828	1.1108	1.31432	1.04167e-05	8250_2_PTPRJ_PTPRJ.csv	deCODE	0.00124024	8250_2_PTPRJ_PTPRJ.csv:ALLOA:deCODE	Colocalised (PPH4> 0.8)	0.869362	0.869562	TRUE
ITIH3	UKBPPP;deCODE;Fenland	ITIH3:FingerOA	0.0550683	0.679411	0.91517	FINGER	Inverse variance weighted (correlation inc)	0.977966	0.935076	1.02282	0.330173	ITIH3_7145_1.csv	Fenland	0.939805	ITIH3_7145_1.csv:FINGER:Fenland				FALSE	FALSE	FALSE
ITIH3	UKBPPP;deCODE;Fenland	ITIH3:FingerOA	0.0550683	0.679411	0.91517	FINGER	Inverse variance weighted (correlation inc)	0.994334	0.942228	1.04932	0.836076	7145_1_ITIH3_ITIH3.csv	deCODE	0.986401	7145_1_ITIH3_ITIH3.csv:FINGER:deCODE				FALSE	FALSE	FALSE
ITIH3	UKBPPP;deCODE;Fenland	ITIH3:HandOA	-0.0423064	0.109667	0.997994	HAND	Inverse variance weighted (correlation inc)	1.01941	0.991341	1.04827	0.177197	7145_1_ITIH3_ITIH3.csv	deCODE	0.838049	7145_1_ITIH3_ITIH3.csv:HAND:deCODE				FALSE	FALSE	FALSE
ITIH3	UKBPPP;deCODE;Fenland	ITIH3:HandOA	-0.0423064	0.109667	0.997994	HAND	Inverse variance weighted (correlation inc)	1.02343	0.974537	1.07477	0.353807	ITIH3_Q06033_OID20352_v1_Cardiometabolic.csv	UKBPPP	0.851764	ITIH3_Q06033_OID20352_v1_Cardiometabolic.csv:HAND:UKBPPP				FALSE	FALSE	FALSE
ITIH3	UKBPPP;deCODE;Fenland	ITIH3:HandOA	-0.0423064	0.109667	0.997994	HAND	Inverse variance weighted (correlation inc)	1.01501	0.989306	1.04138	0.254958	ITIH3_7145_1.csv	Fenland	0.832475	ITIH3_7145_1.csv:HAND:Fenland				FALSE	FALSE	FALSE
ITIH3	UKBPPP;deCODE;Fenland	ITIH3:HipOA	0.0365517	0.0283874	0.177679	HIP	Inverse variance weighted (correlation inc)	1.15552	1.10359	1.20991	7.23968e-10	ITIH3_Q06033_OID20352_v1_Cardiometabolic.csv	UKBPPP	3.723e-07	ITIH3_Q06033_OID20352_v1_Cardiometabolic.csv:HIP:UKBPPP	Colocalization not detected	8.19539e-05	8.19539e-05	TRUE	FALSE	FALSE
ART4	deCODE;Fenland	ART4:HipOA				HIP	Inverse variance weighted (correlation inc)	0.974104	0.962779	0.985561	1.09343e-05	ART4_6576_1.csv	Fenland	0.00146207	ART4_6576_1.csv:HIP:Fenland	Colocalised (PPH4> 0.8)	0.949499	0.961288	TRUE
ITIH3	UKBPPP;deCODE;Fenland	ITIH3:HipOA	0.0365517	0.0283874	0.177679	HIP	Inverse variance weighted (correlation inc)	1.05707	1.02138	1.094	0.00154069	7145_1_ITIH3_ITIH3.csv	deCODE	0.0616523	7145_1_ITIH3_ITIH3.csv:HIP:deCODE				FALSE	FALSE	FALSE
ITIH3	UKBPPP;deCODE;Fenland	ITIH3:KneeHipOA	0.0279138	0.00353604	0.0238703	KNEEHIP	Inverse variance weighted (correlation inc)	1.04803	1.03162	1.0647	5.63549e-09	ITIH3_7145_1.csv	Fenland	1.76015e-06	ITIH3_7145_1.csv:KNEEHIP:Fenland	Colocalization not detected	0.633407	0.633407	TRUE	FALSE	FALSE
ITIH3	UKBPPP;deCODE;Fenland	ITIH3:KneeHipOA	0.0279138	0.00353604	0.0238703	KNEEHIP	Inverse variance weighted (correlation inc)	1.03294	1.01086	1.05551	0.0032901	7145_1_ITIH3_ITIH3.csv	deCODE	0.0825807	7145_1_ITIH3_ITIH3.csv:KNEEHIP:deCODE				FALSE	FALSE	FALSE
COL28A1	UKBPPP;deCODE;Fenland	COL28A1:TJR	-0.113678	0.0276953	0.166485	TJR	Wald ratio	0.561063	0.432932	0.727116	1.247e-05	10702_1_COL28A1_COSA1.csv	deCODE	0.00169948	10702_1_COL28A1_COSA1.csv:TJR:deCODE	Colocalised (PPH4> 0.8)	0.965344	0.983337	TRUE	FALSE	FALSE
ITIH3	UKBPPP;deCODE;Fenland	ITIH3:KneeOA	0.0261845	0.0187474	0.113455	KNEE	Inverse variance weighted (correlation inc)	1.02637	1.00396	1.04929	0.0208603	7145_1_ITIH3_ITIH3.csv	deCODE	0.239893	7145_1_ITIH3_ITIH3.csv:KNEE:deCODE				FALSE	FALSE	FALSE
ITIH3	UKBPPP;deCODE;Fenland	ITIH3:KneeOA	0.0261845	0.0187474	0.113455	KNEE	Inverse variance weighted (correlation inc)	1.04768	1.00437	1.09287	0.0305857	ITIH3_Q06033_OID20352_v1_Cardiometabolic.csv	UKBPPP	0.319675	ITIH3_Q06033_OID20352_v1_Cardiometabolic.csv:KNEE:UKBPPP				FALSE	FALSE	FALSE
ITIH3	UKBPPP;deCODE;Fenland	ITIH3:KneeOA	0.0261845	0.0187474	0.113455	KNEE	Inverse variance weighted (correlation inc)	1.02839	1.00999	1.04713	0.00237674	ITIH3_7145_1.csv	Fenland	0.0638085	ITIH3_7145_1.csv:KNEE:Fenland				FALSE	FALSE	FALSE
THBS2	UKBPPP;deCODE;Fenland	THBS2:KneeOA	0.0317776	0.00383244	0.0417993	KNEE	Inverse variance weighted (correlation inc)	0.875189	0.824273	0.92925	1.30382e-05	TSP2_14111_15.csv	Fenland	0.00162716	TSP2_14111_15.csv:KNEE:Fenland	Colocalised (PPH4> 0.8)	0.930699	0.97712	TRUE	FALSE	TRUE
