## Supplementary Table for "Genetically informed search for potential osteoarthritis drug targets across the proteome" (part 9 of 26)

### Sheet: S1 (continued)
Protein name	Available data sources	Unique ID (DPE)	Estimate (DPE)	P-value (DPE)	Adjusted p-val (DPE)	outcome trait	method (MR)	Odds ratio (MR)	LCI_MR	UCI_MR	P-value_MR	Protein file name (MR)	Tested data source (MR)	Adjusted p-val (MR)	Unique ID (MR)	Colocalization results	PPH4	PPH4/PPH3+PPH4	MR significant	Observational results significant after MDD filering with matched OA phenotypes	Observational results significant after MDD filering without matched OA phenotypes
ITIH3	UKBPPP;deCODE;Fenland	ITIH3:SpineOA	0.000818872	0.973046	0.991706	SPINE	Inverse variance weighted (correlation inc)	1.04572	1.00297	1.09029	0.0358042	ITIH3_Q06033_OID20352_v1_Cardiometabolic.csv	UKBPPP	0.590796	ITIH3_Q06033_OID20352_v1_Cardiometabolic.csv:SPINE:UKBPPP				FALSE	FALSE	FALSE
FES	UKBPPP	FES:AllOA	0.00776238	0.282925	0.417883	ALLOA	Inverse variance weighted (correlation inc)	1.14931	1.0796	1.22353	1.30507e-05	FES_P07332_OID21207_v1_Oncology.csv	UKBPPP	0.00178968	FES_P07332_OID21207_v1_Oncology.csv:ALLOA:UKBPPP	Colocalised (PPH4> 0.8)	0.991003	0.991003	TRUE	FALSE	FALSE
ITIH3	UKBPPP;deCODE;Fenland	ITIH3:THR	0.0866304	0.0411185	0.175716	THR	Inverse variance weighted (correlation inc)	1.0768	1.02805	1.12787	0.00174489	7145_1_ITIH3_ITIH3.csv	deCODE	0.0683261	7145_1_ITIH3_ITIH3.csv:THR:deCODE				FALSE	FALSE	FALSE
ITIH3	UKBPPP;deCODE;Fenland	ITIH3:THR	0.0866304	0.0411185	0.175716	THR	Inverse variance weighted (correlation inc)	1.19611	1.13733	1.25792	3.28431e-12	ITIH3_Q06033_OID20352_v1_Cardiometabolic.csv	UKBPPP	3.37955e-09	ITIH3_Q06033_OID20352_v1_Cardiometabolic.csv:THR:UKBPPP	Colocalization not detected	8.8714e-05	8.8714e-05	TRUE	FALSE	FALSE
ITIH3	UKBPPP;deCODE;Fenland	ITIH3:ThumbOA	-0.00432402	0.947004	0.996687	THUMB	Inverse variance weighted (correlation inc)	1.03336	0.986484	1.08246	0.165909	7145_1_ITIH3_ITIH3.csv	deCODE	0.752333	7145_1_ITIH3_ITIH3.csv:THUMB:deCODE				FALSE	FALSE	FALSE
ITIH3	UKBPPP;deCODE;Fenland	ITIH3:ThumbOA	-0.00432402	0.947004	0.996687	THUMB	Inverse variance weighted (correlation inc)	1.03884	0.960262	1.12386	0.342318	ITIH3_Q06033_OID20352_v1_Cardiometabolic.csv	UKBPPP	0.846958	ITIH3_Q06033_OID20352_v1_Cardiometabolic.csv:THUMB:UKBPPP				FALSE	FALSE	FALSE
ITIH3	UKBPPP;deCODE;Fenland	ITIH3:ThumbOA	-0.00432402	0.947004	0.996687	THUMB	Inverse variance weighted (correlation inc)	1.03214	0.991877	1.07404	0.11918	ITIH3_7145_1.csv	Fenland	0.70868	ITIH3_7145_1.csv:THUMB:Fenland				FALSE	FALSE	FALSE
APOA1	UKBPPP;deCODE;Fenland	APOA1:THR	0.00122241	0.965561	0.983049	THR	Wald ratio	0.668697	0.557644	0.801867	1.405e-05	Apo_A_I_2750_3.csv	Fenland	0.00175438	Apo_A_I_2750_3.csv:THR:Fenland	Colocalised (PPH4> 0.8)	0.836137	0.845558	TRUE	FALSE	FALSE
ITIH3	UKBPPP;deCODE;Fenland	ITIH3:TJR	0.0600964	0.0332348	0.180904	TJR	Inverse variance weighted (correlation inc)	1.05615	1.01527	1.09868	0.00668465	7145_1_ITIH3_ITIH3.csv	deCODE	0.141714	7145_1_ITIH3_ITIH3.csv:TJR:deCODE				FALSE	FALSE	FALSE
USP8	UKBPPP;deCODE;Fenland	USP8:KneeHipOA	0.0278047	0.239134	0.410928	KNEEHIP	Wald ratio	1.32356	1.16485	1.5039	1.697e-05	13450_49_USP8_UBP8.csv	deCODE	0.0029476	13450_49_USP8_UBP8.csv:KNEEHIP:deCODE	Colocalised (PPH4> 0.8)	0.945498	0.945545	TRUE	FALSE	FALSE
ITIH3	UKBPPP;deCODE;Fenland	ITIH3:TKR	0.0249095	0.523717	0.952975	TKR	Inverse variance weighted (correlation inc)	1.06267	1.00505	1.1236	0.0325989	ITIH3_Q06033_OID20352_v1_Cardiometabolic.csv	UKBPPP	0.351078	ITIH3_Q06033_OID20352_v1_Cardiometabolic.csv:TKR:UKBPPP				FALSE	FALSE	FALSE
ITIH3	UKBPPP;deCODE;Fenland	ITIH3:TKR	0.0249095	0.523717	0.952975	TKR	Inverse variance weighted (correlation inc)	1.03473	1.00378	1.06664	0.0275709	7145_1_ITIH3_ITIH3.csv	deCODE	0.310238	7145_1_ITIH3_ITIH3.csv:TKR:deCODE				FALSE	FALSE	FALSE
ITIH3	UKBPPP;deCODE;Fenland	ITIH3:TKR	0.0249095	0.523717	0.952975	TKR	Inverse variance weighted (correlation inc)	1.03486	1.00551	1.06506	0.0195577	ITIH3_7145_1.csv	Fenland	0.268373	ITIH3_7145_1.csv:TKR:Fenland				FALSE	FALSE	FALSE
ITIH4	UKBPPP;deCODE;Fenland	ITIH4:AllOA	0.0159223	2.65372e-05	0.000216671	ALLOA	Inverse variance weighted (correlation inc)	1.02655	0.971874	1.08431	0.348043	ITI_heavy_chain_H4_4811_33.csv	Fenland	0.788809	ITI_heavy_chain_H4_4811_33.csv:ALLOA:Fenland				FALSE	FALSE	FALSE
COL2A1	UKBPPP;deCODE;Fenland	COL2A1:KneeHipOA	0.0167896	0.364354	0.543093	KNEEHIP	Inverse variance weighted (correlation inc)	0.972619	0.960391	0.985002	1.70024e-05	18875_125_COL2A1_Chondrocalcin.csv	deCODE	0.0029476	18875_125_COL2A1_Chondrocalcin.csv:KNEEHIP:deCODE	Colocalised (PPH4> 0.8)	0.974628	0.974828	TRUE	FALSE	FALSE
ITIH4	UKBPPP;deCODE;Fenland	ITIH4:AllOA	0.0159223	2.65372e-05	0.000216671	ALLOA	Inverse variance weighted (correlation inc)	1.05494	0.955582	1.16463	0.289252	4811_33_ITIH4_ITI_heavy_chain_H4.csv	deCODE	0.7347	4811_33_ITIH4_ITI_heavy_chain_H4.csv:ALLOA:deCODE				FALSE	FALSE	FALSE
ITIH4	UKBPPP;deCODE;Fenland	ITIH4:FingerOA	-0.00120387	0.988718	0.995075	FINGER	Inverse variance weighted (correlation inc)	0.885541	0.720327	1.08865	0.248584	4811_33_ITIH4_ITI_heavy_chain_H4.csv	deCODE	0.916832	4811_33_ITIH4_ITI_heavy_chain_H4.csv:FINGER:deCODE				FALSE	FALSE	FALSE
ITIH4	UKBPPP;deCODE;Fenland	ITIH4:FingerOA	-0.00120387	0.988718	0.995075	FINGER	Inverse variance weighted (correlation inc)	0.930434	0.826636	1.04727	0.232178	ITI_heavy_chain_H4_4811_33.csv	Fenland	0.911352	ITI_heavy_chain_H4_4811_33.csv:FINGER:Fenland				FALSE	FALSE	FALSE
ITIH4	UKBPPP;deCODE;Fenland	ITIH4:HandOA	0.00172936	0.918482	0.997994	HAND	Inverse variance weighted (correlation inc)	0.98418	0.920824	1.0519	0.63856	ITI_heavy_chain_H4_4811_33.csv	Fenland	0.944747	ITI_heavy_chain_H4_4811_33.csv:HAND:Fenland				FALSE	FALSE	FALSE
ITIH4	UKBPPP;deCODE;Fenland	ITIH4:HandOA	0.00172936	0.918482	0.997994	HAND	Inverse variance weighted (correlation inc)	0.955309	0.85038	1.07318	0.441183	4811_33_ITIH4_ITI_heavy_chain_H4.csv	deCODE	0.956372	4811_33_ITIH4_ITI_heavy_chain_H4.csv:HAND:deCODE				FALSE	FALSE	FALSE
ITIH4	UKBPPP;deCODE;Fenland	ITIH4:HandOA	0.00172936	0.918482	0.997994	HAND	Inverse variance weighted (correlation inc)	1.0255	0.970448	1.08367	0.371132	ITIH4_Q14624_OID30762_v1_Inflammation_II.csv	UKBPPP	0.866997	ITIH4_Q14624_OID30762_v1_Inflammation_II.csv:HAND:UKBPPP				FALSE	FALSE	FALSE
ITIH4	UKBPPP;deCODE;Fenland	ITIH4:HipOA	0.0427575	5.98525e-05	0.00212244	HIP	Inverse variance weighted (correlation inc)	1.19371	0.988581	1.4414	0.0656787	4811_33_ITIH4_ITI_heavy_chain_H4.csv	deCODE	0.481981	4811_33_ITIH4_ITI_heavy_chain_H4.csv:HIP:deCODE				FALSE	FALSE	FALSE
ITIH4	UKBPPP;deCODE;Fenland	ITIH4:HipOA	0.0427575	5.98525e-05	0.00212244	HIP	Inverse variance weighted (correlation inc)	1.08238	0.955316	1.22633	0.214057	ITI_heavy_chain_H4_4811_33.csv	Fenland	0.711029	ITI_heavy_chain_H4_4811_33.csv:HIP:Fenland				FALSE	FALSE	FALSE
ITIH4	UKBPPP;deCODE;Fenland	ITIH4:HipOA	0.0427575	5.98525e-05	0.00212244	HIP	Inverse variance weighted (correlation inc)	1.10216	1.03698	1.17144	0.00176338	ITIH4_Q14624_OID30762_v1_Inflammation_II.csv	UKBPPP	0.0711231	ITIH4_Q14624_OID30762_v1_Inflammation_II.csv:HIP:UKBPPP				FALSE	FALSE	FALSE
FES	UKBPPP	FES:TKR	-0.0458356	0.335631	0.896179	TKR	Inverse variance weighted (correlation inc)	1.27557	1.14151	1.42538	1.73852e-05	FES_P07332_OID21207_v1_Oncology.csv	UKBPPP	0.00298011	FES_P07332_OID21207_v1_Oncology.csv:TKR:UKBPPP	Colocalised (PPH4> 0.8)	0.978698	0.980371	TRUE	FALSE	FALSE
ITIH4	UKBPPP;deCODE;Fenland	ITIH4:KneeHipOA	0.0167651	0.00610708	0.0350707	KNEEHIP	Inverse variance weighted (correlation inc)	1.10907	0.988803	1.24397	0.0771061	4811_33_ITIH4_ITI_heavy_chain_H4.csv	deCODE	0.485285	4811_33_ITIH4_ITI_heavy_chain_H4.csv:KNEEHIP:deCODE				FALSE	FALSE	FALSE
ITIH4	UKBPPP;deCODE;Fenland	ITIH4:KneeHipOA	0.0167651	0.00610708	0.0350707	KNEEHIP	Inverse variance weighted (correlation inc)	1.06251	0.997018	1.1323	0.0617627	ITI_heavy_chain_H4_4811_33.csv	Fenland	0.393404	ITI_heavy_chain_H4_4811_33.csv:KNEEHIP:Fenland				FALSE	FALSE	FALSE
ITIH4	UKBPPP;deCODE;Fenland	ITIH4:KneeOA	0.00398221	0.575821	0.774919	KNEE	Inverse variance weighted (correlation inc)	1.0649	0.956609	1.18544	0.250465	4811_33_ITIH4_ITI_heavy_chain_H4.csv	deCODE	0.682739	4811_33_ITIH4_ITI_heavy_chain_H4.csv:KNEE:deCODE				FALSE	FALSE	FALSE
ITIH4	UKBPPP;deCODE;Fenland	ITIH4:KneeOA	0.00398221	0.575821	0.774919	KNEE	Inverse variance weighted (correlation inc)	1.05087	1.01916	1.08356	0.00150272	ITIH4_Q14624_OID30762_v1_Inflammation_II.csv	UKBPPP	0.0630229	ITIH4_Q14624_OID30762_v1_Inflammation_II.csv:KNEE:UKBPPP				FALSE	FALSE	FALSE
ITIH4	UKBPPP;deCODE;Fenland	ITIH4:KneeOA	0.00398221	0.575821	0.774919	KNEE	Inverse variance weighted (correlation inc)	1.0488	0.993172	1.10754	0.0866065	ITI_heavy_chain_H4_4811_33.csv	Fenland	0.482241	ITI_heavy_chain_H4_4811_33.csv:KNEE:Fenland				FALSE	FALSE	FALSE
ITIH4	UKBPPP;deCODE;Fenland	ITIH4:SpineOA	0.0495512	0.00137277	0.0177996	SPINE	Inverse variance weighted (correlation inc)	1.08045	0.962028	1.21346	0.191406	4811_33_ITIH4_ITI_heavy_chain_H4.csv	deCODE	0.856601	4811_33_ITIH4_ITI_heavy_chain_H4.csv:SPINE:deCODE				FALSE	FALSE	FALSE
ITIH4	UKBPPP;deCODE;Fenland	ITIH4:SpineOA	0.0495512	0.00137277	0.0177996	SPINE	Inverse variance weighted (correlation inc)	1.02525	0.973997	1.0792	0.340565	ITIH4_Q14624_OID30762_v1_Inflammation_II.csv	UKBPPP	0.867054	ITIH4_Q14624_OID30762_v1_Inflammation_II.csv:SPINE:UKBPPP				FALSE	FALSE	FALSE
ITIH4	UKBPPP;deCODE;Fenland	ITIH4:THR	0.0513648	0.0580513	0.213446	THR	Inverse variance weighted (correlation inc)	1.10013	1.00912	1.19935	0.03031	ITIH4_Q14624_OID30762_v1_Inflammation_II.csv	UKBPPP	0.360566	ITIH4_Q14624_OID30762_v1_Inflammation_II.csv:THR:UKBPPP				FALSE	FALSE	FALSE
ITIH4	UKBPPP;deCODE;Fenland	ITIH4:THR	0.0513648	0.0580513	0.213446	THR	Inverse variance weighted (correlation inc)	1.22021	0.958459	1.55344	0.106186	4811_33_ITIH4_ITI_heavy_chain_H4.csv	deCODE	0.573878	4811_33_ITIH4_ITI_heavy_chain_H4.csv:THR:deCODE				FALSE	FALSE	FALSE
ITIH4	UKBPPP;deCODE;Fenland	ITIH4:THR	0.0513648	0.0580513	0.213446	THR	Inverse variance weighted (correlation inc)	1.09312	0.944673	1.26491	0.231819	ITI_heavy_chain_H4_4811_33.csv	Fenland	0.726139	ITI_heavy_chain_H4_4811_33.csv:THR:Fenland				FALSE	FALSE	FALSE
ITIH4	UKBPPP;deCODE;Fenland	ITIH4:ThumbOA	0.03678	0.376192	0.99602	THUMB	Inverse variance weighted (correlation inc)	0.98199	0.80643	1.19577	0.856484	4811_33_ITIH4_ITI_heavy_chain_H4.csv	deCODE	0.981149	4811_33_ITIH4_ITI_heavy_chain_H4.csv:THUMB:deCODE				FALSE	FALSE	FALSE
ITIH4	UKBPPP;deCODE;Fenland	ITIH4:ThumbOA	0.03678	0.376192	0.99602	THUMB	Inverse variance weighted (correlation inc)	1.02981	0.929573	1.14086	0.573955	ITI_heavy_chain_H4_4811_33.csv	Fenland	0.933609	ITI_heavy_chain_H4_4811_33.csv:THUMB:Fenland				FALSE	FALSE	FALSE
ITIH4	UKBPPP;deCODE;Fenland	ITIH4:ThumbOA	0.03678	0.376192	0.99602	THUMB	Inverse variance weighted (correlation inc)	1.0259	0.952226	1.10528	0.501212	ITIH4_Q14624_OID30762_v1_Inflammation_II.csv	UKBPPP	0.915142	ITIH4_Q14624_OID30762_v1_Inflammation_II.csv:THUMB:UKBPPP				FALSE	FALSE	FALSE
ITIH4	UKBPPP;deCODE;Fenland	ITIH4:TJR	0.0317152	0.0786233	0.282676	TJR	Inverse variance weighted (correlation inc)	1.17446	0.970881	1.42073	0.0977766	4811_33_ITIH4_ITI_heavy_chain_H4.csv	deCODE	0.5439	4811_33_ITIH4_ITI_heavy_chain_H4.csv:TJR:deCODE				FALSE	FALSE	FALSE
SCUBE3	deCODE;Fenland	SCUBE3:HipOA				HIP	Inverse variance weighted (correlation inc)	0.822108	0.751692	0.89912	1.80628e-05	16773_29_SCUBE3_SCUB3.csv	deCODE	0.00285974	16773_29_SCUBE3_SCUB3.csv:HIP:deCODE	Colocalised (PPH4> 0.8)	0.995295	0.995295	TRUE
ITIH4	UKBPPP;deCODE;Fenland	ITIH4:TJR	0.0317152	0.0786233	0.282676	TJR	Inverse variance weighted (correlation inc)	1.07825	0.979392	1.18708	0.124647	ITI_heavy_chain_H4_4811_33.csv	Fenland	0.570995	ITI_heavy_chain_H4_4811_33.csv:TJR:Fenland				FALSE	FALSE	FALSE
ITIH4	UKBPPP;deCODE;Fenland	ITIH4:TKR	0.00792164	0.750958	0.984297	TKR	Inverse variance weighted (correlation inc)	1.06175	1.01058	1.11551	0.0174233	ITIH4_Q14624_OID30762_v1_Inflammation_II.csv	UKBPPP	0.25784	ITIH4_Q14624_OID30762_v1_Inflammation_II.csv:TKR:UKBPPP				FALSE	FALSE	FALSE
ITIH4	UKBPPP;deCODE;Fenland	ITIH4:TKR	0.00792164	0.750958	0.984297	TKR	Inverse variance weighted (correlation inc)	1.07158	0.908665	1.26371	0.411264	4811_33_ITIH4_ITI_heavy_chain_H4.csv	deCODE	0.800849	4811_33_ITIH4_ITI_heavy_chain_H4.csv:TKR:deCODE				FALSE	FALSE	FALSE
ITIH4	UKBPPP;deCODE;Fenland	ITIH4:TKR	0.00792164	0.750958	0.984297	TKR	Inverse variance weighted (correlation inc)	1.04492	0.958095	1.13961	0.320821	ITI_heavy_chain_H4_4811_33.csv	Fenland	0.770218	ITI_heavy_chain_H4_4811_33.csv:TKR:Fenland				FALSE	FALSE	FALSE
ITIH5	UKBPPP;deCODE;Fenland	ITIH5:AllOA	0.00601661	0.352254	0.494305	ALLOA	Inverse variance weighted (correlation inc)	1.00789	0.985018	1.0313	0.502064	ITIH5_8233_2.csv	Fenland	0.876801	ITIH5_8233_2.csv:ALLOA:Fenland				FALSE	FALSE	FALSE
ITIH5	UKBPPP;deCODE;Fenland	ITIH5:AllOA	0.00601661	0.352254	0.494305	ALLOA	Wald ratio	1.08328	1.01661	1.15432	0.01358	ITIH5_Q86UX2_OID31430_v1_Oncology_II.csv	UKBPPP	0.193987	ITIH5_Q86UX2_OID31430_v1_Oncology_II.csv:ALLOA:UKBPPP				FALSE	FALSE	FALSE
ITIH5	UKBPPP;deCODE;Fenland	ITIH5:AllOA	0.00601661	0.352254	0.494305	ALLOA	Inverse variance weighted (correlation inc)	1.00321	0.993824	1.01269	0.503774	8233_2_ITIH5_ITIH5.csv	deCODE	0.867158	8233_2_ITIH5_ITIH5.csv:ALLOA:deCODE				FALSE	FALSE	FALSE
ITIH5	UKBPPP;deCODE;Fenland	ITIH5:FingerOA	0.192003	0.186298	0.770048	FINGER	Inverse variance weighted (correlation inc)	1.00655	0.922271	1.09854	0.883621	ITIH5_8233_2.csv	Fenland	0.990872	ITIH5_8233_2.csv:FINGER:Fenland				FALSE	FALSE	FALSE
ITIH5	UKBPPP;deCODE;Fenland	ITIH5:FingerOA	0.192003	0.186298	0.770048	FINGER	Inverse variance weighted (correlation inc)	1.04301	0.989674	1.09923	0.115844	8233_2_ITIH5_ITIH5.csv	deCODE	0.837163	8233_2_ITIH5_ITIH5.csv:FINGER:deCODE				FALSE	FALSE	FALSE
ITIH5	UKBPPP;deCODE;Fenland	ITIH5:HandOA	0.0246183	0.393227	0.997994	HAND	Inverse variance weighted (correlation inc)	1.04885	1.0039	1.09582	0.0328283	ITIH5_8233_2.csv	Fenland	0.502033	ITIH5_8233_2.csv:HAND:Fenland				FALSE	FALSE	FALSE
ITIH5	UKBPPP;deCODE;Fenland	ITIH5:HandOA	0.0246183	0.393227	0.997994	HAND	Wald ratio	1.07815	0.899841	1.2918	0.4146	ITIH5_Q86UX2_OID31430_v1_Oncology_II.csv	UKBPPP	0.897318	ITIH5_Q86UX2_OID31430_v1_Oncology_II.csv:HAND:UKBPPP				FALSE	FALSE	FALSE
ITIH5	UKBPPP;deCODE;Fenland	ITIH5:HandOA	0.0246183	0.393227	0.997994	HAND	Inverse variance weighted (correlation inc)	1.03994	1.0128	1.06779	0.00369235	8233_2_ITIH5_ITIH5.csv	deCODE	0.22702	8233_2_ITIH5_ITIH5.csv:HAND:deCODE				FALSE	FALSE	FALSE
ITIH5	UKBPPP;deCODE;Fenland	ITIH5:HipOA	-0.010974	0.546128	0.765061	HIP	Wald ratio	1.1535	1.02855	1.29363	0.01464	ITIH5_Q86UX2_OID31430_v1_Oncology_II.csv	UKBPPP	0.223441	ITIH5_Q86UX2_OID31430_v1_Oncology_II.csv:HIP:UKBPPP				FALSE	FALSE	FALSE
ITIH5	UKBPPP;deCODE;Fenland	ITIH5:HipOA	-0.010974	0.546128	0.765061	HIP	Inverse variance weighted (correlation inc)	1.0064	0.989318	1.02377	0.465296	8233_2_ITIH5_ITIH5.csv	deCODE	0.854012	8233_2_ITIH5_ITIH5.csv:HIP:deCODE				FALSE	FALSE	FALSE
ITIH5	UKBPPP;deCODE;Fenland	ITIH5:HipOA	-0.010974	0.546128	0.765061	HIP	Inverse variance weighted (correlation inc)	1.00018	0.965521	1.03607	0.992227	ITIH5_8233_2.csv	Fenland	0.997774	ITIH5_8233_2.csv:HIP:Fenland				FALSE	FALSE	FALSE
ITIH5	UKBPPP;deCODE;Fenland	ITIH5:KneeHipOA	-0.00307251	0.768404	0.859318	KNEEHIP	Wald ratio	1.06925	0.976804	1.17044	0.1467	ITIH5_Q86UX2_OID31430_v1_Oncology_II.csv	UKBPPP	0.565372	ITIH5_Q86UX2_OID31430_v1_Oncology_II.csv:KNEEHIP:UKBPPP				FALSE	FALSE	FALSE
ITIH5	UKBPPP;deCODE;Fenland	ITIH5:KneeHipOA	-0.00307251	0.768404	0.859318	KNEEHIP	Inverse variance weighted (correlation inc)	1.00381	0.976498	1.03188	0.787232	ITIH5_8233_2.csv	Fenland	0.969936	ITIH5_8233_2.csv:KNEEHIP:Fenland				FALSE	FALSE	FALSE
ITIH5	UKBPPP;deCODE;Fenland	ITIH5:KneeHipOA	-0.00307251	0.768404	0.859318	KNEEHIP	Inverse variance weighted (correlation inc)	1.00343	0.990491	1.01655	0.604764	8233_2_ITIH5_ITIH5.csv	deCODE	0.910538	8233_2_ITIH5_ITIH5.csv:KNEEHIP:deCODE				FALSE	FALSE	FALSE
ITIH5	UKBPPP;deCODE;Fenland	ITIH5:KneeOA	-0.00307968	0.799837	0.904265	KNEE	Wald ratio	1.07369	0.979678	1.17673	0.1283	ITIH5_Q86UX2_OID31430_v1_Oncology_II.csv	UKBPPP	0.543973	ITIH5_Q86UX2_OID31430_v1_Oncology_II.csv:KNEE:UKBPPP				FALSE	FALSE	FALSE
ITIH5	UKBPPP;deCODE;Fenland	ITIH5:KneeOA	-0.00307968	0.799837	0.904265	KNEE	Inverse variance weighted (correlation inc)	1.0003	0.985692	1.01512	0.968504	8233_2_ITIH5_ITIH5.csv	deCODE	0.994299	8233_2_ITIH5_ITIH5.csv:KNEE:deCODE				FALSE	FALSE	FALSE
ITIH5	UKBPPP;deCODE;Fenland	ITIH5:KneeOA	-0.00307968	0.799837	0.904265	KNEE	Inverse variance weighted (correlation inc)	1.00638	0.976935	1.03671	0.674762	ITIH5_8233_2.csv	Fenland	0.913862	ITIH5_8233_2.csv:KNEE:Fenland				FALSE	FALSE	FALSE
ITIH5	UKBPPP;deCODE;Fenland	ITIH5:SpineOA	0.0142188	0.590492	0.814923	SPINE	Inverse variance weighted (correlation inc)	1.0031	0.9827	1.02392	0.767806	8233_2_ITIH5_ITIH5.csv	deCODE	0.97201	8233_2_ITIH5_ITIH5.csv:SPINE:deCODE				FALSE	FALSE	FALSE
ITIH5	UKBPPP;deCODE;Fenland	ITIH5:SpineOA	0.0142188	0.590492	0.814923	SPINE	Wald ratio	1.19666	1.04342	1.3724	0.01023	ITIH5_Q86UX2_OID31430_v1_Oncology_II.csv	UKBPPP	0.457014	ITIH5_Q86UX2_OID31430_v1_Oncology_II.csv:SPINE:UKBPPP				FALSE	FALSE	FALSE
ITIH5	UKBPPP;deCODE;Fenland	ITIH5:THR	-0.0262859	0.569782	0.778622	THR	Inverse variance weighted (correlation inc)	1.00534	0.98374	1.02741	0.630837	8233_2_ITIH5_ITIH5.csv	deCODE	0.928397	8233_2_ITIH5_ITIH5.csv:THR:deCODE				FALSE	FALSE	FALSE
ITIH5	UKBPPP;deCODE;Fenland	ITIH5:THR	-0.0262859	0.569782	0.778622	THR	Inverse variance weighted (correlation inc)	0.989272	0.952364	1.02761	0.578213	ITIH5_8233_2.csv	Fenland	0.933093	ITIH5_8233_2.csv:THR:Fenland				FALSE	FALSE	FALSE
ITIH5	UKBPPP;deCODE;Fenland	ITIH5:THR	-0.0262859	0.569782	0.778622	THR	Wald ratio	1.11255	0.943696	1.31162	0.2041	ITIH5_Q86UX2_OID31430_v1_Oncology_II.csv	UKBPPP	0.697933	ITIH5_Q86UX2_OID31430_v1_Oncology_II.csv:THR:UKBPPP				FALSE	FALSE	FALSE
ITIH5	UKBPPP;deCODE;Fenland	ITIH5:ThumbOA	0.0163173	0.818042	0.99602	THUMB	Inverse variance weighted (correlation inc)	1.12168	1.0444	1.20467	0.00161668	ITIH5_8233_2.csv	Fenland	0.168314	ITIH5_8233_2.csv:THUMB:Fenland				FALSE	FALSE	FALSE
ITIH5	UKBPPP;deCODE;Fenland	ITIH5:ThumbOA	0.0163173	0.818042	0.99602	THUMB	Inverse variance weighted (correlation inc)	1.10022	1.05059	1.1522	5.0054e-05	8233_2_ITIH5_ITIH5.csv	deCODE	0.0318844	8233_2_ITIH5_ITIH5.csv:THUMB:deCODE	Colocalization not detected	0.0184909	0.200868	TRUE	FALSE	FALSE
ITIH5	UKBPPP;deCODE;Fenland	ITIH5:ThumbOA	0.0163173	0.818042	0.99602	THUMB	Wald ratio	1.23923	0.933856	1.64447	0.1373	ITIH5_Q86UX2_OID31430_v1_Oncology_II.csv	UKBPPP	0.75725	ITIH5_Q86UX2_OID31430_v1_Oncology_II.csv:THUMB:UKBPPP				FALSE	FALSE	FALSE
ITIH5	UKBPPP;deCODE;Fenland	ITIH5:TJR	-0.0140043	0.649051	0.819237	TJR	Inverse variance weighted (correlation inc)	0.999206	0.963204	1.03655	0.966178	ITIH5_8233_2.csv	Fenland	0.988856	ITIH5_8233_2.csv:TJR:Fenland				FALSE	FALSE	FALSE
ITIH5	UKBPPP;deCODE;Fenland	ITIH5:TJR	-0.0140043	0.649051	0.819237	TJR	Wald ratio	1.10926	0.949717	1.2956	0.1906	ITIH5_Q86UX2_OID31430_v1_Oncology_II.csv	UKBPPP	0.638066	ITIH5_Q86UX2_OID31430_v1_Oncology_II.csv:TJR:UKBPPP				FALSE	FALSE	FALSE
ITIH5	UKBPPP;deCODE;Fenland	ITIH5:TJR	-0.0140043	0.649051	0.819237	TJR	Inverse variance weighted (correlation inc)	1.01399	0.99275	1.03569	0.198294	8233_2_ITIH5_ITIH5.csv	deCODE	0.680081	8233_2_ITIH5_ITIH5.csv:TJR:deCODE				FALSE	FALSE	FALSE
ITIH5	UKBPPP;deCODE;Fenland	ITIH5:TKR	0.0088991	0.8345	0.984297	TKR	Inverse variance weighted (correlation inc)	1.02156	0.998868	1.04477	0.0627176	8233_2_ITIH5_ITIH5.csv	deCODE	0.419104	8233_2_ITIH5_ITIH5.csv:TKR:deCODE				FALSE	FALSE	FALSE
ITIH5	UKBPPP;deCODE;Fenland	ITIH5:TKR	0.0088991	0.8345	0.984297	TKR	Wald ratio	1.03558	0.876591	1.2234	0.681	ITIH5_Q86UX2_OID31430_v1_Oncology_II.csv	UKBPPP	0.938187	ITIH5_Q86UX2_OID31430_v1_Oncology_II.csv:TKR:UKBPPP				FALSE	FALSE	FALSE
ITIH5	UKBPPP;deCODE;Fenland	ITIH5:TKR	0.0088991	0.8345	0.984297	TKR	Inverse variance weighted (correlation inc)	1.02102	0.982734	1.06079	0.2861	ITIH5_8233_2.csv	Fenland	0.739913	ITIH5_8233_2.csv:TKR:Fenland				FALSE	FALSE	FALSE
ITLN1	deCODE;Fenland	ITLN1:AllOA				ALLOA	Inverse variance weighted (correlation inc)	0.996344	0.973025	1.02022	0.761796	18830_1_ITLN1_Omentin.csv	deCODE	0.967047	18830_1_ITLN1_Omentin.csv:ALLOA:deCODE				FALSE
ITLN1	deCODE;Fenland	ITLN1:AllOA				ALLOA	Inverse variance weighted (correlation inc)	0.99729	0.974991	1.0201	0.814082	Omentin_18830_1.csv	Fenland	0.972046	Omentin_18830_1.csv:ALLOA:Fenland				FALSE
ITLN1	deCODE;Fenland	ITLN1:FingerOA				FINGER	Inverse variance weighted (correlation inc)	1.1182	0.971867	1.28657	0.118471	18830_1_ITLN1_Omentin.csv	deCODE	0.837163	18830_1_ITLN1_Omentin.csv:FINGER:deCODE				FALSE
ITLN1	deCODE;Fenland	ITLN1:FingerOA				FINGER	Inverse variance weighted (correlation inc)	1.11521	0.951977	1.30643	0.176864	Omentin_18830_1.csv	Fenland	0.888588	Omentin_18830_1.csv:FINGER:Fenland				FALSE
ITLN1	deCODE;Fenland	ITLN1:HandOA				HAND	Inverse variance weighted (correlation inc)	1.07381	1.00743	1.14457	0.0287157	18830_1_ITLN1_Omentin.csv	deCODE	0.484356	18830_1_ITLN1_Omentin.csv:HAND:deCODE				FALSE
ITLN1	deCODE;Fenland	ITLN1:HandOA				HAND	Inverse variance weighted (correlation inc)	1.0932	0.995711	1.20024	0.0615106	Omentin_18830_1.csv	Fenland	0.565656	Omentin_18830_1.csv:HAND:Fenland				FALSE
ITLN1	deCODE;Fenland	ITLN1:HipOA				HIP	Inverse variance weighted (correlation inc)	0.995412	0.931696	1.06349	0.891631	18830_1_ITLN1_Omentin.csv	deCODE	0.971577	18830_1_ITLN1_Omentin.csv:HIP:deCODE				FALSE
ITLN1	deCODE;Fenland	ITLN1:HipOA				HIP	Inverse variance weighted (correlation inc)	1.0115	0.958723	1.06717	0.675862	Omentin_18830_1.csv	Fenland	0.923811	Omentin_18830_1.csv:HIP:Fenland				FALSE
ITLN1	deCODE;Fenland	ITLN1:KneeHipOA				KNEEHIP	Inverse variance weighted (correlation inc)	0.988421	0.95596	1.02198	0.494227	18830_1_ITLN1_Omentin.csv	deCODE	0.864267	18830_1_ITLN1_Omentin.csv:KNEEHIP:deCODE				FALSE
ITLN1	deCODE;Fenland	ITLN1:KneeHipOA				KNEEHIP	Inverse variance weighted (correlation inc)	0.995354	0.957213	1.03501	0.815296	Omentin_18830_1.csv	Fenland	0.970037	Omentin_18830_1.csv:KNEEHIP:Fenland				FALSE
ITLN1	deCODE;Fenland	ITLN1:KneeOA				KNEE	Inverse variance weighted (correlation inc)	1.00109	0.971066	1.03203	0.944344	18830_1_ITLN1_Omentin.csv	deCODE	0.985935	18830_1_ITLN1_Omentin.csv:KNEE:deCODE				FALSE
ITLN1	deCODE;Fenland	ITLN1:KneeOA				KNEE	Inverse variance weighted (correlation inc)	0.987465	0.947154	1.02949	0.553065	Omentin_18830_1.csv	Fenland	0.87116	Omentin_18830_1.csv:KNEE:Fenland				FALSE
ITLN1	deCODE;Fenland	ITLN1:SpineOA				SPINE	Inverse variance weighted (correlation inc)	1.01956	0.977774	1.06313	0.364308	18830_1_ITLN1_Omentin.csv	deCODE	0.936628	18830_1_ITLN1_Omentin.csv:SPINE:deCODE				FALSE
ITLN1	deCODE;Fenland	ITLN1:THR				THR	Inverse variance weighted (correlation inc)	0.973052	0.886214	1.0684	0.566797	18830_1_ITLN1_Omentin.csv	deCODE	0.915961	18830_1_ITLN1_Omentin.csv:THR:deCODE				FALSE
ITLN1	deCODE;Fenland	ITLN1:THR				THR	Inverse variance weighted (correlation inc)	1.0514	0.979112	1.12902	0.167851	Omentin_18830_1.csv	Fenland	0.670329	Omentin_18830_1.csv:THR:Fenland				FALSE
ITLN1	deCODE;Fenland	ITLN1:ThumbOA				THUMB	Inverse variance weighted (correlation inc)	1.0767	0.939617	1.23378	0.287512	18830_1_ITLN1_Omentin.csv	deCODE	0.834195	18830_1_ITLN1_Omentin.csv:THUMB:deCODE				FALSE
ITLN1	deCODE;Fenland	ITLN1:ThumbOA				THUMB	Inverse variance weighted (correlation inc)	1.02107	0.913115	1.14178	0.714594	Omentin_18830_1.csv	Fenland	0.949484	Omentin_18830_1.csv:THUMB:Fenland				FALSE
ITLN1	deCODE;Fenland	ITLN1:TJR				TJR	Inverse variance weighted (correlation inc)	1.02602	0.964008	1.09202	0.419354	Omentin_18830_1.csv	Fenland	0.811781	Omentin_18830_1.csv:TJR:Fenland				FALSE
ITLN1	deCODE;Fenland	ITLN1:TJR				TJR	Inverse variance weighted (correlation inc)	1.00891	0.929466	1.09515	0.832082	18830_1_ITLN1_Omentin.csv	deCODE	0.966506	18830_1_ITLN1_Omentin.csv:TJR:deCODE				FALSE
ITLN1	deCODE;Fenland	ITLN1:TKR				TKR	Inverse variance weighted (correlation inc)	0.974117	0.906624	1.04663	0.474091	Omentin_18830_1.csv	Fenland	0.857424	Omentin_18830_1.csv:TKR:Fenland				FALSE
ITLN1	deCODE;Fenland	ITLN1:TKR				TKR	Inverse variance weighted (correlation inc)	1.03981	0.917696	1.17817	0.540239	18830_1_ITLN1_Omentin.csv	deCODE	0.872027	18830_1_ITLN1_Omentin.csv:TKR:deCODE				FALSE
ITM2A	UKBPPP;deCODE;Fenland	ITM2A:AllOA	0.0166007	0.0689865	0.138304	ALLOA							UKB		NA:ALLOA:UKB					FALSE	FALSE
ITM2A	UKBPPP;deCODE;Fenland	ITM2A:FingerOA	-0.187717	0.359962	0.818808	FINGER							UKB		NA:FINGER:UKB					FALSE	FALSE
ITM2A	UKBPPP;deCODE;Fenland	ITM2A:HandOA	0.0746854	0.0664897	0.997994	HAND							UKB		NA:HAND:UKB					FALSE	FALSE
ITM2A	UKBPPP;deCODE;Fenland	ITM2A:HipOA	-0.00272366	0.915477	0.967091	HIP							UKB		NA:HIP:UKB					FALSE	FALSE
ITM2A	UKBPPP;deCODE;Fenland	ITM2A:KneeHipOA	0.00711505	0.629008	0.764506	KNEEHIP							UKB		NA:KNEEHIP:UKB					FALSE	FALSE
ITM2A	UKBPPP;deCODE;Fenland	ITM2A:KneeOA	0.0176734	0.302565	0.551026	KNEE							UKB		NA:KNEE:UKB					FALSE	FALSE
ITM2A	UKBPPP;deCODE;Fenland	ITM2A:SpineOA	0.0134935	0.717499	0.88337	SPINE							UKB		NA:SPINE:UKB					FALSE	FALSE
ITM2A	UKBPPP;deCODE;Fenland	ITM2A:THR	-0.040287	0.53712	0.755585	THR							UKB		NA:THR:UKB					FALSE	FALSE
ITM2A	UKBPPP;deCODE;Fenland	ITM2A:ThumbOA	-0.0119041	0.905345	0.99602	THUMB							UKB		NA:THUMB:UKB					FALSE	FALSE
ITM2A	UKBPPP;deCODE;Fenland	ITM2A:TJR	-0.0123026	0.776992	0.89627	TJR							UKB		NA:TJR:UKB					FALSE	FALSE
ITM2A	UKBPPP;deCODE;Fenland	ITM2A:TKR	0.0195954	0.744464	0.984297	TKR							UKB		NA:TKR:UKB					FALSE	FALSE
ITM2B	deCODE;Fenland														NA:NA:NA
ITM2C	deCODE;Fenland														NA:NA:NA
ITPA	UKBPPP;deCODE;Fenland	ITPA:AllOA	0.0101583	0.291991	0.42803	ALLOA	Inverse variance weighted (correlation inc)	0.996963	0.988938	1.00505	0.46068	ITPA_Q9BY32_OID30082_v1_Cardiometabolic_II.csv	UKBPPP	0.836977	ITPA_Q9BY32_OID30082_v1_Cardiometabolic_II.csv:ALLOA:UKBPPP				FALSE	FALSE	FALSE
ITPA	UKBPPP;deCODE;Fenland	ITPA:AllOA	0.0101583	0.291991	0.42803	ALLOA	Inverse variance weighted (correlation inc)	0.997515	0.991869	1.00319	0.390202	Inosine_triphosphatase_18916_25.csv	Fenland	0.816337	Inosine_triphosphatase_18916_25.csv:ALLOA:Fenland				FALSE	FALSE	FALSE
ITPA	UKBPPP;deCODE;Fenland	ITPA:AllOA	0.0101583	0.291991	0.42803	ALLOA	Inverse variance weighted (correlation inc)	0.99498	0.988633	1.00137	0.123284	18916_25_ITPA_Inosine_triphosphatase.csv	deCODE	0.539898	18916_25_ITPA_Inosine_triphosphatase.csv:ALLOA:deCODE				FALSE	FALSE	FALSE
ITPA	UKBPPP;deCODE;Fenland	ITPA:FingerOA	0.0697744	0.747283	0.932207	FINGER	Inverse variance weighted (correlation inc)	0.947884	0.918159	0.978572	0.000992962	18916_25_ITPA_Inosine_triphosphatase.csv	deCODE	0.157183	18916_25_ITPA_Inosine_triphosphatase.csv:FINGER:deCODE				FALSE	FALSE	FALSE
ITPA	UKBPPP;deCODE;Fenland	ITPA:FingerOA	0.0697744	0.747283	0.932207	FINGER	Inverse variance weighted (correlation inc)	0.967182	0.931616	1.00411	0.0808781	Inosine_triphosphatase_18916_25.csv	Fenland	0.804865	Inosine_triphosphatase_18916_25.csv:FINGER:Fenland				FALSE	FALSE	FALSE
ITPA	UKBPPP;deCODE;Fenland	ITPA:HandOA	0.0241039	0.574902	0.997994	HAND	Inverse variance weighted (correlation inc)	0.990399	0.972246	1.00889	0.306738	18916_25_ITPA_Inosine_triphosphatase.csv	deCODE	0.898749	18916_25_ITPA_Inosine_triphosphatase.csv:HAND:deCODE				FALSE	FALSE	FALSE
ITPA	UKBPPP;deCODE;Fenland	ITPA:HandOA	0.0241039	0.574902	0.997994	HAND	Inverse variance weighted (correlation inc)	0.994292	0.975151	1.01381	0.563834	Inosine_triphosphatase_18916_25.csv	Fenland	0.916597	Inosine_triphosphatase_18916_25.csv:HAND:Fenland				FALSE	FALSE	FALSE
ITPA	UKBPPP;deCODE;Fenland	ITPA:HandOA	0.0241039	0.574902	0.997994	HAND	Inverse variance weighted (correlation inc)	0.991372	0.967866	1.01545	0.479041	ITPA_Q9BY32_OID30082_v1_Cardiometabolic_II.csv	UKBPPP	0.916682	ITPA_Q9BY32_OID30082_v1_Cardiometabolic_II.csv:HAND:UKBPPP				FALSE	FALSE	FALSE
ITPA	UKBPPP;deCODE;Fenland	ITPA:HipOA	0.004431	0.87012	0.953283	HIP	Inverse variance weighted (correlation inc)	1.00032	0.989318	1.01145	0.954281	Inosine_triphosphatase_18916_25.csv	Fenland	0.997263	Inosine_triphosphatase_18916_25.csv:HIP:Fenland				FALSE	FALSE	FALSE
ITPA	UKBPPP;deCODE;Fenland	ITPA:HipOA	0.004431	0.87012	0.953283	HIP	Inverse variance weighted (correlation inc)	0.999355	0.987484	1.01137	0.915716	18916_25_ITPA_Inosine_triphosphatase.csv	deCODE	0.979745	18916_25_ITPA_Inosine_triphosphatase.csv:HIP:deCODE				FALSE	FALSE	FALSE
ITPA	UKBPPP;deCODE;Fenland	ITPA:HipOA	0.004431	0.87012	0.953283	HIP	Inverse variance weighted (correlation inc)	1.00368	0.988773	1.01881	0.630353	ITPA_Q9BY32_OID30082_v1_Cardiometabolic_II.csv	UKBPPP	0.917162	ITPA_Q9BY32_OID30082_v1_Cardiometabolic_II.csv:HIP:UKBPPP				FALSE	FALSE	FALSE
ITPA	UKBPPP;deCODE;Fenland	ITPA:KneeHipOA	0.00693102	0.655837	0.783177	KNEEHIP	Inverse variance weighted (correlation inc)	0.995723	0.987451	1.00406	0.313877	Inosine_triphosphatase_18916_25.csv	Fenland	0.765745	Inosine_triphosphatase_18916_25.csv:KNEEHIP:Fenland				FALSE	FALSE	FALSE
ITPA	UKBPPP;deCODE;Fenland	ITPA:KneeHipOA	0.00693102	0.655837	0.783177	KNEEHIP	Inverse variance weighted (correlation inc)	0.993947	0.983301	1.00471	0.269104	ITPA_Q9BY32_OID30082_v1_Cardiometabolic_II.csv	UKBPPP	0.702811	ITPA_Q9BY32_OID30082_v1_Cardiometabolic_II.csv:KNEEHIP:UKBPPP				FALSE	FALSE	FALSE
ITPA	UKBPPP;deCODE;Fenland	ITPA:KneeHipOA	0.00693102	0.655837	0.783177	KNEEHIP	Inverse variance weighted (correlation inc)	0.995148	0.986648	1.00372	0.266474	18916_25_ITPA_Inosine_triphosphatase.csv	deCODE	0.742932	18916_25_ITPA_Inosine_triphosphatase.csv:KNEEHIP:deCODE				FALSE	FALSE	FALSE
ITPA	UKBPPP;deCODE;Fenland	ITPA:KneeOA	0.00758496	0.675225	0.842739	KNEE	Inverse variance weighted (correlation inc)	0.992814	0.983907	1.0018	0.11681	Inosine_triphosphatase_18916_25.csv	Fenland	0.539924	Inosine_triphosphatase_18916_25.csv:KNEE:Fenland				FALSE	FALSE	FALSE
ITPA	UKBPPP;deCODE;Fenland	ITPA:KneeOA	0.00758496	0.675225	0.842739	KNEE	Inverse variance weighted (correlation inc)	0.988757	0.977184	1.00047	0.0597777	ITPA_Q9BY32_OID30082_v1_Cardiometabolic_II.csv	UKBPPP	0.408912	ITPA_Q9BY32_OID30082_v1_Cardiometabolic_II.csv:KNEE:UKBPPP				FALSE	FALSE	FALSE
ITPA	UKBPPP;deCODE;Fenland	ITPA:KneeOA	0.00758496	0.675225	0.842739	KNEE	Inverse variance weighted (correlation inc)	0.992498	0.982961	1.00213	0.126351	18916_25_ITPA_Inosine_triphosphatase.csv	deCODE	0.531729	18916_25_ITPA_Inosine_triphosphatase.csv:KNEE:deCODE				FALSE	FALSE	FALSE
ITPA	UKBPPP;deCODE;Fenland	ITPA:SpineOA	0.0326012	0.407788	0.728139	SPINE	Inverse variance weighted (correlation inc)	0.990407	0.974402	1.00667	0.246171	ITPA_Q9BY32_OID30082_v1_Cardiometabolic_II.csv	UKBPPP	0.812148	ITPA_Q9BY32_OID30082_v1_Cardiometabolic_II.csv:SPINE:UKBPPP				FALSE	FALSE	FALSE
ITPA	UKBPPP;deCODE;Fenland	ITPA:SpineOA	0.0326012	0.407788	0.728139	SPINE	Inverse variance weighted (correlation inc)	0.991494	0.977885	1.00529	0.225706	18916_25_ITPA_Inosine_triphosphatase.csv	deCODE	0.882728	18916_25_ITPA_Inosine_triphosphatase.csv:SPINE:deCODE				FALSE	FALSE	FALSE
ITPA	UKBPPP;deCODE;Fenland	ITPA:THR	0.204297	0.00303769	0.0591253	THR	Inverse variance weighted (correlation inc)	0.994771	0.980605	1.00914	0.473765	Inosine_triphosphatase_18916_25.csv	Fenland	0.88559	Inosine_triphosphatase_18916_25.csv:THR:Fenland				FALSE	FALSE	FALSE
ITPA	UKBPPP;deCODE;Fenland	ITPA:THR	0.204297	0.00303769	0.0591253	THR	Inverse variance weighted (correlation inc)	0.996971	0.9787	1.01558	0.747846	ITPA_Q9BY32_OID30082_v1_Cardiometabolic_II.csv	UKBPPP	0.962859	ITPA_Q9BY32_OID30082_v1_Cardiometabolic_II.csv:THR:UKBPPP				FALSE	FALSE	FALSE
ITPA	UKBPPP;deCODE;Fenland	ITPA:THR	0.204297	0.00303769	0.0591253	THR	Inverse variance weighted (correlation inc)	0.991683	0.977815	1.00575	0.245071	18916_25_ITPA_Inosine_triphosphatase.csv	deCODE	0.727618	18916_25_ITPA_Inosine_triphosphatase.csv:THR:deCODE				FALSE	FALSE	FALSE
ITPA	UKBPPP;deCODE;Fenland	ITPA:ThumbOA	0.209964	0.0470107	0.9099	THUMB	Inverse variance weighted (correlation inc)	0.958094	0.93394	0.982871	0.00101525	18916_25_ITPA_Inosine_triphosphatase.csv	deCODE	0.136268	18916_25_ITPA_Inosine_triphosphatase.csv:THUMB:deCODE				FALSE	FALSE	FALSE
ITPA	UKBPPP;deCODE;Fenland	ITPA:ThumbOA	0.209964	0.0470107	0.9099	THUMB	Inverse variance weighted (correlation inc)	0.970642	0.945314	0.996649	0.0271864	Inosine_triphosphatase_18916_25.csv	Fenland	0.506156	Inosine_triphosphatase_18916_25.csv:THUMB:Fenland				FALSE	FALSE	FALSE
ITPA	UKBPPP;deCODE;Fenland	ITPA:ThumbOA	0.209964	0.0470107	0.9099	THUMB	Inverse variance weighted (correlation inc)	0.964308	0.932709	0.996977	0.0325084	ITPA_Q9BY32_OID30082_v1_Cardiometabolic_II.csv	UKBPPP	0.60258	ITPA_Q9BY32_OID30082_v1_Cardiometabolic_II.csv:THUMB:UKBPPP				FALSE	FALSE	FALSE
ITPA	UKBPPP;deCODE;Fenland	ITPA:TJR	0.0963654	0.0356398	0.188651	TJR	Inverse variance weighted (correlation inc)	0.988491	0.973262	1.00396	0.143957	ITPA_Q9BY32_OID30082_v1_Cardiometabolic_II.csv	UKBPPP	0.585218	ITPA_Q9BY32_OID30082_v1_Cardiometabolic_II.csv:TJR:UKBPPP				FALSE	FALSE	FALSE
ITPA	UKBPPP;deCODE;Fenland	ITPA:TJR	0.0963654	0.0356398	0.188651	TJR	Inverse variance weighted (correlation inc)	0.99235	0.980647	1.00419	0.204489	Inosine_triphosphatase_18916_25.csv	Fenland	0.649112	Inosine_triphosphatase_18916_25.csv:TJR:Fenland				FALSE	FALSE	FALSE
ITPA	UKBPPP;deCODE;Fenland	ITPA:TJR	0.0963654	0.0356398	0.188651	TJR	Inverse variance weighted (correlation inc)	0.986617	0.974305	0.999084	0.0354677	18916_25_ITPA_Inosine_triphosphatase.csv	deCODE	0.352709	18916_25_ITPA_Inosine_triphosphatase.csv:TJR:deCODE				FALSE	FALSE	FALSE
ITPA	UKBPPP;deCODE;Fenland	ITPA:TKR	0.0262865	0.678828	0.975044	TKR	Inverse variance weighted (correlation inc)	0.986168	0.971059	1.00151	0.0770425	18916_25_ITPA_Inosine_triphosphatase.csv	deCODE	0.468707	18916_25_ITPA_Inosine_triphosphatase.csv:TKR:deCODE				FALSE	FALSE	FALSE
ITPA	UKBPPP;deCODE;Fenland	ITPA:TKR	0.0262865	0.678828	0.975044	TKR	Inverse variance weighted (correlation inc)	0.988185	0.969474	1.00726	0.223017	ITPA_Q9BY32_OID30082_v1_Cardiometabolic_II.csv	UKBPPP	0.707164	ITPA_Q9BY32_OID30082_v1_Cardiometabolic_II.csv:TKR:UKBPPP				FALSE	FALSE	FALSE
ITPA	UKBPPP;deCODE;Fenland	ITPA:TKR	0.0262865	0.678828	0.975044	TKR	Inverse variance weighted (correlation inc)	0.993129	0.976941	1.00958	0.410884	Inosine_triphosphatase_18916_25.csv	Fenland	0.82549	Inosine_triphosphatase_18916_25.csv:TKR:Fenland				FALSE	FALSE	FALSE
ITPKA	deCODE;Fenland	ITPKA:AllOA				ALLOA	Inverse variance weighted (correlation inc)	0.935628	0.854249	1.02476	0.151806	13473_55_ITPKA_IP3KA.csv	deCODE	0.582416	13473_55_ITPKA_IP3KA.csv:ALLOA:deCODE				FALSE
ITPKA	deCODE;Fenland	ITPKA:AllOA				ALLOA	Inverse variance weighted (correlation inc)	0.980521	0.946242	1.01604	0.278585	IP3KA_13473_55.csv	Fenland	0.729273	IP3KA_13473_55.csv:ALLOA:Fenland				FALSE
ITPKA	deCODE;Fenland	ITPKA:FingerOA				FINGER	Inverse variance weighted (correlation inc)	0.885339	0.762735	1.02765	0.109299	IP3KA_13473_55.csv	Fenland	0.829256	IP3KA_13473_55.csv:FINGER:Fenland				FALSE
ITPKA	deCODE;Fenland	ITPKA:FingerOA				FINGER	Inverse variance weighted (correlation inc)	0.660265	0.433482	1.00569	0.0531679	13473_55_ITPKA_IP3KA.csv	deCODE	0.742566	13473_55_ITPKA_IP3KA.csv:FINGER:deCODE				FALSE
ITPKA	deCODE;Fenland	ITPKA:HandOA				HAND	Inverse variance weighted (correlation inc)	0.918761	0.727821	1.15979	0.475949	13473_55_ITPKA_IP3KA.csv	deCODE	0.956372	13473_55_ITPKA_IP3KA.csv:HAND:deCODE				FALSE
ITPKA	deCODE;Fenland	ITPKA:HandOA				HAND	Inverse variance weighted (correlation inc)	0.948922	0.88473	1.01777	0.14235	IP3KA_13473_55.csv	Fenland	0.71907	IP3KA_13473_55.csv:HAND:Fenland				FALSE
ITPKA	deCODE;Fenland	ITPKA:HipOA				HIP	Inverse variance weighted (correlation inc)	0.978816	0.848628	1.12898	0.768727	13473_55_ITPKA_IP3KA.csv	deCODE	0.94408	13473_55_ITPKA_IP3KA.csv:HIP:deCODE				FALSE
ITPKA	deCODE;Fenland	ITPKA:HipOA				HIP	Inverse variance weighted (correlation inc)	1.00052	0.9516	1.05196	0.983635	IP3KA_13473_55.csv	Fenland	0.997774	IP3KA_13473_55.csv:HIP:Fenland				FALSE
ITPKA	deCODE;Fenland	ITPKA:KneeHipOA				KNEEHIP	Inverse variance weighted (correlation inc)	0.995704	0.956267	1.03677	0.834601	IP3KA_13473_55.csv	Fenland	0.970037	IP3KA_13473_55.csv:KNEEHIP:Fenland				FALSE
ITPKA	deCODE;Fenland	ITPKA:KneeHipOA				KNEEHIP	Inverse variance weighted (correlation inc)	0.956822	0.855948	1.06958	0.437437	13473_55_ITPKA_IP3KA.csv	deCODE	0.838384	13473_55_ITPKA_IP3KA.csv:KNEEHIP:deCODE				FALSE
ITPKA	deCODE;Fenland	ITPKA:KneeOA				KNEE	Inverse variance weighted (correlation inc)	0.938596	0.835513	1.0544	0.285691	13473_55_ITPKA_IP3KA.csv	deCODE	0.71761	13473_55_ITPKA_IP3KA.csv:KNEE:deCODE				FALSE
ITPKA	deCODE;Fenland	ITPKA:KneeOA				KNEE	Inverse variance weighted (correlation inc)	0.996732	0.94751	1.04851	0.899206	IP3KA_13473_55.csv	Fenland	0.981013	IP3KA_13473_55.csv:KNEE:Fenland				FALSE
ITPKA	deCODE;Fenland	ITPKA:SpineOA				SPINE	Inverse variance weighted (correlation inc)	0.911572	0.772026	1.07634	0.274763	13473_55_ITPKA_IP3KA.csv	deCODE	0.888971	13473_55_ITPKA_IP3KA.csv:SPINE:deCODE				FALSE
ITPKA	deCODE;Fenland	ITPKA:THR				THR	Inverse variance weighted (correlation inc)	0.920438	0.761189	1.113	0.392341	13473_55_ITPKA_IP3KA.csv	deCODE	0.829267	13473_55_ITPKA_IP3KA.csv:THR:deCODE				FALSE
ITPKA	deCODE;Fenland	ITPKA:THR				THR	Inverse variance weighted (correlation inc)	0.983727	0.900685	1.07443	0.715392	IP3KA_13473_55.csv	Fenland	0.968416	IP3KA_13473_55.csv:THR:Fenland				FALSE
ITPKA	deCODE;Fenland	ITPKA:ThumbOA				THUMB	Inverse variance weighted (correlation inc)	0.950852	0.828756	1.09093	0.472299	IP3KA_13473_55.csv	Fenland	0.911982	IP3KA_13473_55.csv:THUMB:Fenland				FALSE
ITPKA	deCODE;Fenland	ITPKA:ThumbOA				THUMB	Inverse variance weighted (correlation inc)	0.962574	0.676209	1.37021	0.832319	13473_55_ITPKA_IP3KA.csv	deCODE	0.97978	13473_55_ITPKA_IP3KA.csv:THUMB:deCODE				FALSE
ITPKA	deCODE;Fenland	ITPKA:TJR				TJR	Inverse variance weighted (correlation inc)	0.968864	0.900715	1.04217	0.395318	IP3KA_13473_55.csv	Fenland	0.79445	IP3KA_13473_55.csv:TJR:Fenland				FALSE
ITPKA	deCODE;Fenland	ITPKA:TJR				TJR	Inverse variance weighted (correlation inc)	0.904859	0.77008	1.06323	0.224389	13473_55_ITPKA_IP3KA.csv	deCODE	0.699365	13473_55_ITPKA_IP3KA.csv:TJR:deCODE				FALSE
ITPKA	deCODE;Fenland	ITPKA:TKR				TKR	Inverse variance weighted (correlation inc)	0.851646	0.698329	1.03862	0.112791	13473_55_ITPKA_IP3KA.csv	deCODE	0.543734	13473_55_ITPKA_IP3KA.csv:TKR:deCODE				FALSE
ITPKA	deCODE;Fenland	ITPKA:TKR				TKR	Inverse variance weighted (correlation inc)	0.967166	0.909993	1.02793	0.282875	IP3KA_13473_55.csv	Fenland	0.735632	IP3KA_13473_55.csv:TKR:Fenland				FALSE
ITPKC	deCODE;Fenland														NA:NA:NA
ITPR1	UKBPPP	ITPR1:AllOA	0.0169877	0.0852512	0.162975	ALLOA	Inverse variance weighted (correlation inc)	0.985059	0.942412	1.02964	0.505006	ITPR1_Q14643_OID30216_v1_Cardiometabolic_II.csv	UKBPPP	0.861813	ITPR1_Q14643_OID30216_v1_Cardiometabolic_II.csv:ALLOA:UKBPPP				FALSE	FALSE	FALSE
ITPR1	UKBPPP	ITPR1:FingerOA	0.541982	0.0145061	0.536727	FINGER							UKB		NA:FINGER:UKB					FALSE	FALSE
ITPR1	UKBPPP	ITPR1:HandOA	-0.0124652	0.77698	0.997994	HAND	Inverse variance weighted (correlation inc)	0.981236	0.831247	1.15829	0.822908	ITPR1_Q14643_OID30216_v1_Cardiometabolic_II.csv	UKBPPP	0.976085	ITPR1_Q14643_OID30216_v1_Cardiometabolic_II.csv:HAND:UKBPPP				FALSE	FALSE	FALSE
ITPR1	UKBPPP	ITPR1:HipOA	0.0207533	0.454516	0.699237	HIP	Inverse variance weighted (correlation inc)	0.922979	0.842071	1.01166	0.0868368	ITPR1_Q14643_OID30216_v1_Cardiometabolic_II.csv	UKBPPP	0.525048	ITPR1_Q14643_OID30216_v1_Cardiometabolic_II.csv:HIP:UKBPPP				FALSE	FALSE	FALSE
ITPR1	UKBPPP	ITPR1:KneeHipOA	0.00641786	0.686931	0.801714	KNEEHIP	Inverse variance weighted (correlation inc)	0.98851	0.919784	1.06237	0.753259	ITPR1_Q14643_OID30216_v1_Cardiometabolic_II.csv	UKBPPP	0.938951	ITPR1_Q14643_OID30216_v1_Cardiometabolic_II.csv:KNEEHIP:UKBPPP				FALSE	FALSE	FALSE
ITPR1	UKBPPP	ITPR1:KneeOA	-0.00396106	0.830788	0.923201	KNEE	Inverse variance weighted (correlation inc)	1.02713	0.955075	1.10462	0.470724	ITPR1_Q14643_OID30216_v1_Cardiometabolic_II.csv	UKBPPP	0.839997	ITPR1_Q14643_OID30216_v1_Cardiometabolic_II.csv:KNEE:UKBPPP				FALSE	FALSE	FALSE
ITPR1	UKBPPP	ITPR1:SpineOA	0.0223036	0.580208	0.81032	SPINE	Inverse variance weighted (correlation inc)	1.03364	0.934178	1.1437	0.521512	ITPR1_Q14643_OID30216_v1_Cardiometabolic_II.csv	UKBPPP	0.91043	ITPR1_Q14643_OID30216_v1_Cardiometabolic_II.csv:SPINE:UKBPPP				FALSE	FALSE	FALSE
ITPR1	UKBPPP	ITPR1:THR	0.086809	0.21873	0.459963	THR	Inverse variance weighted (correlation inc)	0.988756	0.874872	1.11746	0.856275	ITPR1_Q14643_OID30216_v1_Cardiometabolic_II.csv	UKBPPP	0.977718	ITPR1_Q14643_OID30216_v1_Cardiometabolic_II.csv:THR:UKBPPP				FALSE	FALSE	FALSE
ITPR1	UKBPPP	ITPR1:ThumbOA	-0.0612945	0.571215	0.99602	THUMB	Inverse variance weighted (correlation inc)	0.942231	0.728927	1.21795	0.649554	ITPR1_Q14643_OID30216_v1_Cardiometabolic_II.csv	UKBPPP	0.935236	ITPR1_Q14643_OID30216_v1_Cardiometabolic_II.csv:THUMB:UKBPPP				FALSE	FALSE	FALSE
ITPR1	UKBPPP	ITPR1:TJR	0.0411317	0.381142	0.625184	TJR	Inverse variance weighted (correlation inc)	1.05447	0.953594	1.16601	0.301235	ITPR1_Q14643_OID30216_v1_Cardiometabolic_II.csv	UKBPPP	0.753819	ITPR1_Q14643_OID30216_v1_Cardiometabolic_II.csv:TJR:UKBPPP				FALSE	FALSE	FALSE
ITPR1	UKBPPP	ITPR1:TKR	0.00115409	0.985835	0.996682	TKR	Inverse variance weighted (correlation inc)	1.08497	0.953728	1.23426	0.215065	ITPR1_Q14643_OID30216_v1_Cardiometabolic_II.csv	UKBPPP	0.697774	ITPR1_Q14643_OID30216_v1_Cardiometabolic_II.csv:TKR:UKBPPP				FALSE	FALSE	FALSE
ITPRIP	UKBPPP	ITPRIP:AllOA	0.000849331	0.896311	0.939555	ALLOA							UKB		NA:ALLOA:UKB					FALSE	FALSE
ITPRIP	UKBPPP	ITPRIP:FingerOA	0.274078	0.0611647	0.706071	FINGER							UKB		NA:FINGER:UKB					FALSE	FALSE
ITPRIP	UKBPPP	ITPRIP:HandOA	-0.00320593	0.912138	0.997994	HAND							UKB		NA:HAND:UKB					FALSE	FALSE
ITPRIP	UKBPPP	ITPRIP:HipOA	-0.00150747	0.934421	0.97373	HIP							UKB		NA:HIP:UKB					FALSE	FALSE
ITPRIP	UKBPPP	ITPRIP:KneeHipOA	0.00513386	0.625335	0.761641	KNEEHIP							UKB		NA:KNEEHIP:UKB					FALSE	FALSE
ITPRIP	UKBPPP	ITPRIP:KneeOA	0.00787868	0.519721	0.733287	KNEE							UKB		NA:KNEE:UKB					FALSE	FALSE
ITPRIP	UKBPPP	ITPRIP:SpineOA	-0.0427318	0.108493	0.373968	SPINE							UKB		NA:SPINE:UKB					FALSE	FALSE
ITPRIP	UKBPPP	ITPRIP:THR	-0.0320624	0.491433	0.727376	THR							UKB		NA:THR:UKB					FALSE	FALSE
ITPRIP	UKBPPP	ITPRIP:ThumbOA	-0.00910075	0.898668	0.99602	THUMB							UKB		NA:THUMB:UKB					FALSE	FALSE
ITPRIP	UKBPPP	ITPRIP:TJR	-0.040765	0.188617	0.441062	TJR							UKB		NA:TJR:UKB					FALSE	FALSE
ITPRIP	UKBPPP	ITPRIP:TKR	-0.0377242	0.379404	0.912631	TKR							UKB		NA:TKR:UKB					FALSE	FALSE
ITPRIPL1	deCODE;Fenland														NA:NA:NA
ITSN1	deCODE;Fenland														NA:NA:NA
IVD	UKBPPP;deCODE;Fenland	IVD:AllOA	-0.00155057	0.834322	0.904692	ALLOA	Inverse variance weighted (correlation inc)	0.958772	0.907423	1.01303	0.133839	17737_7_IVD_IVD.csv	deCODE	0.560016	17737_7_IVD_IVD.csv:ALLOA:deCODE				FALSE	FALSE	FALSE
IVD	UKBPPP;deCODE;Fenland	IVD:AllOA	-0.00155057	0.834322	0.904692	ALLOA	Inverse variance weighted (correlation inc)	0.984564	0.96273	1.00689	0.173968	IVD_17737_7.csv	Fenland	0.615218	IVD_17737_7.csv:ALLOA:Fenland				FALSE	FALSE	FALSE
IVD	UKBPPP;deCODE;Fenland	IVD:FingerOA	0.0361782	0.828004	0.955805	FINGER	Inverse variance weighted (correlation inc)	0.985044	0.800373	1.21232	0.886868	17737_7_IVD_IVD.csv	deCODE	0.991097	17737_7_IVD_IVD.csv:FINGER:deCODE				FALSE	FALSE	FALSE
IVD	UKBPPP;deCODE;Fenland	IVD:FingerOA	0.0361782	0.828004	0.955805	FINGER	Inverse variance weighted (correlation inc)	0.945366	0.833488	1.07226	0.38196	IVD_17737_7.csv	Fenland	0.94391	IVD_17737_7.csv:FINGER:Fenland				FALSE	FALSE	FALSE
IVD	UKBPPP;deCODE;Fenland	IVD:HandOA	0.0103805	0.753456	0.997994	HAND	Inverse variance weighted (correlation inc)	0.965871	0.897833	1.03907	0.351467	IVD_17737_7.csv	Fenland	0.872706	IVD_17737_7.csv:HAND:Fenland				FALSE	FALSE	FALSE
IVD	UKBPPP;deCODE;Fenland	IVD:HandOA	0.0103805	0.753456	0.997994	HAND	Inverse variance weighted (correlation inc)	0.961538	0.839579	1.10121	0.570864	17737_7_IVD_IVD.csv	deCODE	0.956372	17737_7_IVD_IVD.csv:HAND:deCODE				FALSE	FALSE	FALSE
IVD	UKBPPP;deCODE;Fenland	IVD:HipOA	-0.0117714	0.572173	0.784831	HIP	Inverse variance weighted (correlation inc)	0.945767	0.899738	0.99415	0.0284879	IVD_17737_7.csv	Fenland	0.308262	IVD_17737_7.csv:HIP:Fenland				FALSE	FALSE	FALSE
IVD	UKBPPP;deCODE;Fenland	IVD:HipOA	-0.0117714	0.572173	0.784831	HIP	Inverse variance weighted (correlation inc)	0.946815	0.863753	1.03786	0.243349	17737_7_IVD_IVD.csv	deCODE	0.739952	17737_7_IVD_IVD.csv:HIP:deCODE				FALSE	FALSE	FALSE
IVD	UKBPPP;deCODE;Fenland	IVD:KneeHipOA	-0.00703942	0.55612	0.711395	KNEEHIP	Inverse variance weighted (correlation inc)	0.984544	0.954149	1.01591	0.330257	IVD_17737_7.csv	Fenland	0.778492	IVD_17737_7.csv:KNEEHIP:Fenland				FALSE	FALSE	FALSE
IVD	UKBPPP;deCODE;Fenland	IVD:KneeHipOA	-0.00703942	0.55612	0.711395	KNEEHIP	Inverse variance weighted (correlation inc)	0.950912	0.89978	1.00495	0.0742771	17737_7_IVD_IVD.csv	deCODE	0.476924	17737_7_IVD_IVD.csv:KNEEHIP:deCODE				FALSE	FALSE	FALSE
IVD	UKBPPP;deCODE;Fenland	IVD:KneeOA	-0.00431907	0.756367	0.886828	KNEE	Inverse variance weighted (correlation inc)	0.964539	0.903228	1.03001	0.281246	17737_7_IVD_IVD.csv	deCODE	0.714399	17737_7_IVD_IVD.csv:KNEE:deCODE				FALSE	FALSE	FALSE
IVD	UKBPPP;deCODE;Fenland	IVD:KneeOA	-0.00431907	0.756367	0.886828	KNEE	Inverse variance weighted (correlation inc)	1.00578	0.969879	1.04301	0.755968	IVD_17737_7.csv	Fenland	0.950076	IVD_17737_7.csv:KNEE:Fenland				FALSE	FALSE	FALSE
IVD	UKBPPP;deCODE;Fenland	IVD:SpineOA	0.00971064	0.748488	0.896448	SPINE	Inverse variance weighted (correlation inc)	0.922256	0.847593	1.0035	0.0602477	17737_7_IVD_IVD.csv	deCODE	0.663816	17737_7_IVD_IVD.csv:SPINE:deCODE				FALSE	FALSE	FALSE
IVD	UKBPPP;deCODE;Fenland	IVD:THR	0.022724	0.668152	0.834975	THR	Inverse variance weighted (correlation inc)	0.919119	0.852769	0.990632	0.0273685	IVD_17737_7.csv	Fenland	0.308513	IVD_17737_7.csv:THR:Fenland				FALSE	FALSE	FALSE
IVD	UKBPPP;deCODE;Fenland	IVD:THR	0.022724	0.668152	0.834975	THR	Inverse variance weighted (correlation inc)	0.933524	0.790086	1.103	0.41898	17737_7_IVD_IVD.csv	deCODE	0.83796	17737_7_IVD_IVD.csv:THR:deCODE				FALSE	FALSE	FALSE
IVD	UKBPPP;deCODE;Fenland	IVD:ThumbOA	-0.0554095	0.495492	0.99602	THUMB	Inverse variance weighted (correlation inc)	0.93332	0.8427	1.03368	0.185418	IVD_17737_7.csv	Fenland	0.793681	IVD_17737_7.csv:THUMB:Fenland				FALSE	FALSE	FALSE
IVD	UKBPPP;deCODE;Fenland	IVD:ThumbOA	-0.0554095	0.495492	0.99602	THUMB	Inverse variance weighted (correlation inc)	0.925062	0.770114	1.11119	0.404954	17737_7_IVD_IVD.csv	deCODE	0.890518	17737_7_IVD_IVD.csv:THUMB:deCODE				FALSE	FALSE	FALSE
IVD	UKBPPP;deCODE;Fenland	IVD:TJR	-0.00288584	0.934792	0.971346	TJR	Inverse variance weighted (correlation inc)	0.954687	0.911663	0.999741	0.0487224	IVD_17737_7.csv	Fenland	0.409662	IVD_17737_7.csv:TJR:Fenland				FALSE	FALSE	FALSE
IVD	UKBPPP;deCODE;Fenland	IVD:TJR	-0.00288584	0.934792	0.971346	TJR	Inverse variance weighted (correlation inc)	0.957289	0.873487	1.04913	0.350369	17737_7_IVD_IVD.csv	deCODE	0.78397	17737_7_IVD_IVD.csv:TJR:deCODE				FALSE	FALSE	FALSE
IVD	UKBPPP;deCODE;Fenland	IVD:TKR	-0.0279655	0.566755	0.955266	TKR	Inverse variance weighted (correlation inc)	1.02045	0.963108	1.08121	0.492608	IVD_17737_7.csv	Fenland	0.866454	IVD_17737_7.csv:TKR:Fenland				FALSE	FALSE	FALSE
IVD	UKBPPP;deCODE;Fenland	IVD:TKR	-0.0279655	0.566755	0.955266	TKR	Inverse variance weighted (correlation inc)	1.0214	0.919622	1.13445	0.692518	17737_7_IVD_IVD.csv	deCODE	0.914258	17737_7_IVD_IVD.csv:TKR:deCODE				FALSE	FALSE	FALSE
IZUMO1	UKBPPP	IZUMO1:AllOA	0.00324756	0.628683	0.741582	ALLOA							UKB		NA:ALLOA:UKB					FALSE	FALSE
IZUMO1	UKBPPP	IZUMO1:FingerOA	0.144734	0.33731	0.812847	FINGER							UKB		NA:FINGER:UKB					FALSE	FALSE
IZUMO1	UKBPPP	IZUMO1:HandOA	-0.00459899	0.877915	0.997994	HAND							UKB		NA:HAND:UKB					FALSE	FALSE
IZUMO1	UKBPPP	IZUMO1:HipOA	0.00475921	0.800962	0.913466	HIP							UKB		NA:HIP:UKB					FALSE	FALSE
IZUMO1	UKBPPP	IZUMO1:KneeHipOA	0.0112203	0.300354	0.479699	KNEEHIP							UKB		NA:KNEEHIP:UKB					FALSE	FALSE
IZUMO1	UKBPPP	IZUMO1:KneeOA	0.0120617	0.338847	0.584681	KNEE							UKB		NA:KNEE:UKB					FALSE	FALSE
IZUMO1	UKBPPP	IZUMO1:SpineOA	-0.0100023	0.715424	0.88291	SPINE							UKB		NA:SPINE:UKB					FALSE	FALSE
IZUMO1	UKBPPP	IZUMO1:THR	-0.0211625	0.659421	0.832248	THR							UKB		NA:THR:UKB					FALSE	FALSE
IZUMO1	UKBPPP	IZUMO1:ThumbOA	0.0648612	0.37844	0.99602	THUMB							UKB		NA:THUMB:UKB					FALSE	FALSE
IZUMO1	UKBPPP	IZUMO1:TJR	-0.0438797	0.169651	0.416394	TJR							UKB		NA:TJR:UKB					FALSE	FALSE
IZUMO1	UKBPPP	IZUMO1:TKR	-0.0689533	0.118949	0.663137	TKR							UKB		NA:TKR:UKB					FALSE	FALSE
JAG1	deCODE;Fenland	JAG1:AllOA				ALLOA	Inverse variance weighted (correlation inc)	0.940134	0.877935	1.00674	0.0771199	5092_51_JAG1_JAG1.csv	deCODE	0.435831	5092_51_JAG1_JAG1.csv:ALLOA:deCODE				FALSE
JAG1	deCODE;Fenland	JAG1:FingerOA				FINGER	Inverse variance weighted (correlation inc)	1.24684	0.863843	1.79964	0.238686	5092_51_JAG1_JAG1.csv	deCODE	0.915543	5092_51_JAG1_JAG1.csv:FINGER:deCODE				FALSE
JAG1	deCODE;Fenland	JAG1:HandOA				HAND	Inverse variance weighted (correlation inc)	1.01702	0.827362	1.25016	0.872641	5092_51_JAG1_JAG1.csv	deCODE	0.986097	5092_51_JAG1_JAG1.csv:HAND:deCODE				FALSE
JAG1	deCODE;Fenland	JAG1:HipOA				HIP	Inverse variance weighted (correlation inc)	0.917207	0.804539	1.04565	0.196213	5092_51_JAG1_JAG1.csv	deCODE	0.693944	5092_51_JAG1_JAG1.csv:HIP:deCODE				FALSE
JAG1	deCODE;Fenland	JAG1:KneeHipOA				KNEEHIP	Inverse variance weighted (correlation inc)	0.894509	0.811307	0.986244	0.0252162	5092_51_JAG1_JAG1.csv	deCODE	0.277658	5092_51_JAG1_JAG1.csv:KNEEHIP:deCODE				FALSE
JAG1	deCODE;Fenland	JAG1:KneeOA				KNEE	Inverse variance weighted (correlation inc)	0.878735	0.794256	0.9722	0.0121863	5092_51_JAG1_JAG1.csv	deCODE	0.17624	5092_51_JAG1_JAG1.csv:KNEE:deCODE				FALSE
JAG1	deCODE;Fenland	JAG1:SpineOA				SPINE	Inverse variance weighted (correlation inc)	0.888486	0.753137	1.04816	0.160855	5092_51_JAG1_JAG1.csv	deCODE	0.805969	5092_51_JAG1_JAG1.csv:SPINE:deCODE				FALSE
JAG1	deCODE;Fenland	JAG1:THR				THR	Inverse variance weighted (correlation inc)	0.933828	0.740405	1.17778	0.563159	5092_51_JAG1_JAG1.csv	deCODE	0.913102	5092_51_JAG1_JAG1.csv:THR:deCODE				FALSE
JAG1	deCODE;Fenland	JAG1:ThumbOA				THUMB	Inverse variance weighted (correlation inc)	1.33671	0.948804	1.88322	0.0970161	5092_51_JAG1_JAG1.csv	deCODE	0.683955	5092_51_JAG1_JAG1.csv:THUMB:deCODE				FALSE
JAG1	deCODE;Fenland	JAG1:TJR				TJR	Inverse variance weighted (correlation inc)	0.927656	0.727813	1.18237	0.544079	5092_51_JAG1_JAG1.csv	deCODE	0.902699	5092_51_JAG1_JAG1.csv:TJR:deCODE				FALSE
JAG1	deCODE;Fenland	JAG1:TKR				TKR	Inverse variance weighted (correlation inc)	0.908084	0.697138	1.18286	0.474683	5092_51_JAG1_JAG1.csv	deCODE	0.839745	5092_51_JAG1_JAG1.csv:TKR:deCODE				FALSE
JAG2	deCODE;Fenland														NA:NA:NA
JAK2	deCODE;Fenland														NA:NA:NA
JAKMIP3	deCODE;Fenland														NA:NA:NA
JAM2	UKBPPP;deCODE;Fenland	JAM2:AllOA	0.0167767	2.61894e-05	0.00021443	ALLOA	Inverse variance weighted (correlation inc)	1.06462	0.991006	1.1437	0.0867383	JAM2_P57087_OID21064_v1_Neurology.csv	UKBPPP	0.474523	JAM2_P57087_OID21064_v1_Neurology.csv:ALLOA:UKBPPP				FALSE	FALSE	FALSE
JAM2	UKBPPP;deCODE;Fenland	JAM2:FingerOA	0.0642022	0.473854	0.870022	FINGER							UKB		NA:FINGER:UKB					FALSE	FALSE
JAM2	UKBPPP;deCODE;Fenland	JAM2:HandOA	-0.00140693	0.936969	0.997994	HAND	Inverse variance weighted (correlation inc)	1.09912	0.924149	1.30723	0.285366	JAM2_P57087_OID21064_v1_Neurology.csv	UKBPPP	0.833425	JAM2_P57087_OID21064_v1_Neurology.csv:HAND:UKBPPP				FALSE	FALSE	FALSE
JAM2	UKBPPP;deCODE;Fenland	JAM2:HipOA	0.00842801	0.452492	0.698094	HIP	Inverse variance weighted (correlation inc)	1.08048	0.970564	1.20285	0.157314	JAM2_P57087_OID21064_v1_Neurology.csv	UKBPPP	0.629562	JAM2_P57087_OID21064_v1_Neurology.csv:HIP:UKBPPP				FALSE	FALSE	FALSE
JAM2	UKBPPP;deCODE;Fenland	JAM2:KneeHipOA	0.0188134	0.00347399	0.023615	KNEEHIP	Inverse variance weighted (correlation inc)	1.09302	0.9901	1.20663	0.0779339	JAM2_P57087_OID21064_v1_Neurology.csv	UKBPPP	0.464893	JAM2_P57087_OID21064_v1_Neurology.csv:KNEEHIP:UKBPPP				FALSE	FALSE	FALSE
JAM2	UKBPPP;deCODE;Fenland	JAM2:KneeOA	0.0228763	0.00226777	0.0283278	KNEE	Inverse variance weighted (correlation inc)	1.07995	0.97761	1.193	0.129977	JAM2_P57087_OID21064_v1_Neurology.csv	UKBPPP	0.543973	JAM2_P57087_OID21064_v1_Neurology.csv:KNEE:UKBPPP				FALSE	FALSE	FALSE
JAM2	UKBPPP;deCODE;Fenland	JAM2:SpineOA	0.0241411	0.138671	0.434508	SPINE	Inverse variance weighted (correlation inc)	1.08866	0.967348	1.22519	0.158753	JAM2_P57087_OID21064_v1_Neurology.csv	UKBPPP	0.812148	JAM2_P57087_OID21064_v1_Neurology.csv:SPINE:UKBPPP				FALSE	FALSE	FALSE
JAM2	UKBPPP;deCODE;Fenland	JAM2:THR	0.0425992	0.135472	0.342252	THR	Inverse variance weighted (correlation inc)	1.01518	0.881013	1.16978	0.834978	JAM2_P57087_OID21064_v1_Neurology.csv	UKBPPP	0.97768	JAM2_P57087_OID21064_v1_Neurology.csv:THR:UKBPPP				FALSE	FALSE	FALSE
JAM2	UKBPPP;deCODE;Fenland	JAM2:ThumbOA	0.0136383	0.755307	0.99602	THUMB	Inverse variance weighted (correlation inc)	1.00705	0.781421	1.29783	0.956697	JAM2_P57087_OID21064_v1_Neurology.csv	UKBPPP	0.995797	JAM2_P57087_OID21064_v1_Neurology.csv:THUMB:UKBPPP				FALSE	FALSE	FALSE
JAM2	UKBPPP;deCODE;Fenland	JAM2:TJR	0.031987	0.0920536	0.309544	TJR	Inverse variance weighted (correlation inc)	1.08048	0.93674	1.24627	0.287898	JAM2_P57087_OID21064_v1_Neurology.csv	UKBPPP	0.746375	JAM2_P57087_OID21064_v1_Neurology.csv:TJR:UKBPPP				FALSE	FALSE	FALSE
JAM2	UKBPPP;deCODE;Fenland	JAM2:TKR	0.0476463	0.0698268	0.565858	TKR	Inverse variance weighted (correlation inc)	1.12845	0.966727	1.31723	0.125714	JAM2_P57087_OID21064_v1_Neurology.csv	UKBPPP	0.576394	JAM2_P57087_OID21064_v1_Neurology.csv:TKR:UKBPPP				FALSE	FALSE	FALSE
JAM3	UKBPPP;deCODE;Fenland	JAM3:AllOA	0.0299921	2.48988e-05	0.000205011	ALLOA	Inverse variance weighted (correlation inc)	0.977846	0.934335	1.02338	0.334701	JAM3_Q9BX67_OID30586_v1_Inflammation_II.csv	UKBPPP	0.763272	JAM3_Q9BX67_OID30586_v1_Inflammation_II.csv:ALLOA:UKBPPP				FALSE	FALSE	FALSE
JAM3	UKBPPP;deCODE;Fenland	JAM3:FingerOA	0.114996	0.471823	0.869022	FINGER							UKB		NA:FINGER:UKB					FALSE	FALSE
JAM3	UKBPPP;deCODE;Fenland	JAM3:HandOA	-0.0193451	0.541959	0.997994	HAND	Inverse variance weighted (correlation inc)	1.07903	0.937665	1.24171	0.288392	JAM3_Q9BX67_OID30586_v1_Inflammation_II.csv	UKBPPP	0.833425	JAM3_Q9BX67_OID30586_v1_Inflammation_II.csv:HAND:UKBPPP				FALSE	FALSE	FALSE
JAM3	UKBPPP;deCODE;Fenland	JAM3:HipOA	0.0457967	0.0220394	0.150571	HIP	Inverse variance weighted (correlation inc)	0.938207	0.857958	1.02596	0.16207	JAM3_Q9BX67_OID30586_v1_Inflammation_II.csv	UKBPPP	0.633956	JAM3_Q9BX67_OID30586_v1_Inflammation_II.csv:HIP:UKBPPP				FALSE	FALSE	FALSE
JAM3	UKBPPP;deCODE;Fenland	JAM3:KneeHipOA	0.0290156	0.0114729	0.0537426	KNEEHIP	Inverse variance weighted (correlation inc)	1.00645	0.93942	1.07827	0.854845	JAM3_Q9BX67_OID30586_v1_Inflammation_II.csv	UKBPPP	0.971031	JAM3_Q9BX67_OID30586_v1_Inflammation_II.csv:KNEEHIP:UKBPPP				FALSE	FALSE	FALSE
JAM3	UKBPPP;deCODE;Fenland	JAM3:KneeOA	0.0203432	0.127863	0.340386	KNEE	Inverse variance weighted (correlation inc)	0.999333	0.920398	1.08504	0.98732	JAM3_Q9BX67_OID30586_v1_Inflammation_II.csv	UKBPPP	0.999795	JAM3_Q9BX67_OID30586_v1_Inflammation_II.csv:KNEE:UKBPPP				FALSE	FALSE	FALSE
JAM3	UKBPPP;deCODE;Fenland	JAM3:SpineOA	-0.00200101	0.945118	0.978501	SPINE	Inverse variance weighted (correlation inc)	0.947457	0.876326	1.02436	0.17526	JAM3_Q9BX67_OID30586_v1_Inflammation_II.csv	UKBPPP	0.812148	JAM3_Q9BX67_OID30586_v1_Inflammation_II.csv:SPINE:UKBPPP				FALSE	FALSE	FALSE
JAM3	UKBPPP;deCODE;Fenland	JAM3:THR	0.141754	0.00533108	0.0795038	THR	Inverse variance weighted (correlation inc)	0.937067	0.84635	1.03751	0.210858	JAM3_Q9BX67_OID30586_v1_Inflammation_II.csv	UKBPPP	0.710221	JAM3_Q9BX67_OID30586_v1_Inflammation_II.csv:THR:UKBPPP				FALSE	FALSE	FALSE
JAM3	UKBPPP;deCODE;Fenland	JAM3:ThumbOA	-0.0236417	0.761889	0.99602	THUMB	Inverse variance weighted (correlation inc)	0.996839	0.784595	1.2665	0.979321	JAM3_Q9BX67_OID30586_v1_Inflammation_II.csv	UKBPPP	0.999319	JAM3_Q9BX67_OID30586_v1_Inflammation_II.csv:THUMB:UKBPPP				FALSE	FALSE	FALSE
JAM3	UKBPPP;deCODE;Fenland	JAM3:TJR	0.087998	0.0093372	0.0874764	TJR	Inverse variance weighted (correlation inc)	1.00669	0.903442	1.12174	0.903867	JAM3_Q9BX67_OID30586_v1_Inflammation_II.csv	UKBPPP	0.967858	JAM3_Q9BX67_OID30586_v1_Inflammation_II.csv:TJR:UKBPPP				FALSE	FALSE	FALSE
JAM3	UKBPPP;deCODE;Fenland	JAM3:TKR	0.0525715	0.261874	0.830215	TKR	Inverse variance weighted (correlation inc)	1.03481	0.911735	1.17449	0.596383	JAM3_Q9BX67_OID30586_v1_Inflammation_II.csv	UKBPPP	0.915969	JAM3_Q9BX67_OID30586_v1_Inflammation_II.csv:TKR:UKBPPP				FALSE	FALSE	FALSE
JAML	Fenland														NA:NA:NA
JARID2	deCODE;Fenland														NA:NA:NA
JCHAIN	UKBPPP;Fenland	JCHAIN:AllOA	0.00456144	0.626119	0.73943	ALLOA							UKB		NA:ALLOA:UKB					FALSE	FALSE
JCHAIN	UKBPPP;Fenland	JCHAIN:FingerOA	-0.12835	0.541653	0.887074	FINGER							UKB		NA:FINGER:UKB					FALSE	FALSE
JCHAIN	UKBPPP;Fenland	JCHAIN:HandOA	0.00305203	0.94171	0.997994	HAND							UKB		NA:HAND:UKB					FALSE	FALSE
JCHAIN	UKBPPP;Fenland	JCHAIN:HipOA	-0.034998	0.183593	0.482777	HIP							UKB		NA:HIP:UKB					FALSE	FALSE
JCHAIN	UKBPPP;Fenland	JCHAIN:KneeHipOA	0.0200459	0.184448	0.34753	KNEEHIP							UKB		NA:KNEEHIP:UKB					FALSE	FALSE
JCHAIN	UKBPPP;Fenland	JCHAIN:KneeOA	0.0424945	0.0156475	0.103479	KNEE							UKB		NA:KNEE:UKB					FALSE	FALSE
JCHAIN	UKBPPP;Fenland	JCHAIN:SpineOA	0.017758	0.642449	0.84513	SPINE							UKB		NA:SPINE:UKB					FALSE	FALSE
JCHAIN	UKBPPP;Fenland	JCHAIN:THR	0.0630444	0.346334	0.599014	THR							UKB		NA:THR:UKB					FALSE	FALSE
JCHAIN	UKBPPP;Fenland	JCHAIN:ThumbOA	-0.108923	0.28872	0.99602	THUMB							UKB		NA:THUMB:UKB					FALSE	FALSE
JCHAIN	UKBPPP;Fenland	JCHAIN:TJR	0.085626	0.0545754	0.234957	TJR							UKB		NA:TJR:UKB					FALSE	FALSE
JCHAIN	UKBPPP;Fenland	JCHAIN:TKR	0.0761847	0.216583	0.788861	TKR							UKB		NA:TKR:UKB					FALSE	FALSE
JMJD1C	UKBPPP	JMJD1C:AllOA	0.00851875	0.283613	0.418688	ALLOA							UKB		NA:ALLOA:UKB					FALSE	FALSE
JMJD1C	UKBPPP	JMJD1C:FingerOA	0.12973	0.467248	0.867514	FINGER							UKB		NA:FINGER:UKB					FALSE	FALSE
JMJD1C	UKBPPP	JMJD1C:HandOA	0.0494512	0.162655	0.997994	HAND							UKB		NA:HAND:UKB					FALSE	FALSE
JMJD1C	UKBPPP	JMJD1C:HipOA	0.0285265	0.201496	0.492665	HIP							UKB		NA:HIP:UKB					FALSE	FALSE
JMJD1C	UKBPPP	JMJD1C:KneeHipOA	0.0344328	0.00721846	0.0399613	KNEEHIP							UKB		NA:KNEEHIP:UKB					FALSE	FALSE
JMJD1C	UKBPPP	JMJD1C:KneeOA	0.0357232	0.0166441	0.107397	KNEE							UKB		NA:KNEE:UKB					FALSE	FALSE
JMJD1C	UKBPPP	JMJD1C:SpineOA	0.074728	0.0213095	0.130582	SPINE							UKB		NA:SPINE:UKB					FALSE	FALSE
JMJD1C	UKBPPP	JMJD1C:THR	0.0200797	0.72374	0.865406	THR							UKB		NA:THR:UKB					FALSE	FALSE
JMJD1C	UKBPPP	JMJD1C:ThumbOA	0.0351535	0.686578	0.99602	THUMB							UKB		NA:THUMB:UKB					FALSE	FALSE
JMJD1C	UKBPPP	JMJD1C:TJR	-0.00703111	0.852439	0.936018	TJR							UKB		NA:TJR:UKB					FALSE	FALSE
JMJD1C	UKBPPP	JMJD1C:TKR	-0.0449981	0.389747	0.917171	TKR							UKB		NA:TKR:UKB					FALSE	FALSE
JMJD6	deCODE;Fenland	JMJD6:AllOA				ALLOA	Wald ratio	1.09954	0.949624	1.27312	0.2045	18322_15_JMJD6_JMJD6.csv	deCODE	0.639692	18322_15_JMJD6_JMJD6.csv:ALLOA:deCODE				FALSE
JMJD6	deCODE;Fenland	JMJD6:FingerOA				FINGER	Wald ratio	1.39561	0.632574	3.07906	0.409	18322_15_JMJD6_JMJD6.csv	deCODE	0.939347	18322_15_JMJD6_JMJD6.csv:FINGER:deCODE				FALSE
JMJD6	deCODE;Fenland	JMJD6:HandOA				HAND	Wald ratio	0.950189	0.610664	1.47849	0.8208	18322_15_JMJD6_JMJD6.csv	deCODE	0.97401	18322_15_JMJD6_JMJD6.csv:HAND:deCODE				FALSE
JMJD6	deCODE;Fenland	JMJD6:HipOA				HIP	Wald ratio	1.35876	1.03303	1.78718	0.02835	18322_15_JMJD6_JMJD6.csv	deCODE	0.312905	18322_15_JMJD6_JMJD6.csv:HIP:deCODE				FALSE
JMJD6	deCODE;Fenland	JMJD6:KneeHipOA				KNEEHIP	Wald ratio	1.17706	0.96118	1.44142	0.1148	18322_15_JMJD6_JMJD6.csv	deCODE	0.552837	18322_15_JMJD6_JMJD6.csv:KNEEHIP:deCODE				FALSE
JMJD6	deCODE;Fenland	JMJD6:KneeOA				KNEE	Wald ratio	1.10759	0.894215	1.37189	0.3493	18322_15_JMJD6_JMJD6.csv	deCODE	0.773452	18322_15_JMJD6_JMJD6.csv:KNEE:deCODE				FALSE
JMJD6	deCODE;Fenland	JMJD6:SpineOA				SPINE	Wald ratio	1.113	0.81667	1.51684	0.4979	18322_15_JMJD6_JMJD6.csv	deCODE	0.947342	18322_15_JMJD6_JMJD6.csv:SPINE:deCODE				FALSE
JMJD6	deCODE;Fenland	JMJD6:THR				THR	Wald ratio	1.41959	0.984988	2.04594	0.06026	18322_15_JMJD6_JMJD6.csv	deCODE	0.467872	18322_15_JMJD6_JMJD6.csv:THR:deCODE				FALSE
JMJD6	deCODE;Fenland	JMJD6:ThumbOA				THUMB	Wald ratio	1.19146	0.601763	2.35905	0.6152	18322_15_JMJD6_JMJD6.csv	deCODE	0.940776	18322_15_JMJD6_JMJD6.csv:THUMB:deCODE				FALSE
JMJD6	deCODE;Fenland	JMJD6:TJR				TJR	Wald ratio	1.37204	1.00732	1.86883	0.04483	18322_15_JMJD6_JMJD6.csv	deCODE	0.38773	18322_15_JMJD6_JMJD6.csv:TJR:deCODE				FALSE
JMJD6	deCODE;Fenland	JMJD6:TKR				TKR	Wald ratio	1.11029	0.760484	1.62101	0.5879	18322_15_JMJD6_JMJD6.csv	deCODE	0.883372	18322_15_JMJD6_JMJD6.csv:TKR:deCODE				FALSE
JPH1	deCODE;Fenland														NA:NA:NA
JPH3	deCODE;Fenland														NA:NA:NA
JPH4	deCODE;Fenland														NA:NA:NA
JPT1	Fenland														NA:NA:NA
JPT2	UKBPPP	JPT2:AllOA	0.0323779	0.0109147	0.033233	ALLOA	Inverse variance weighted (correlation inc)	0.895278	0.79608	1.00684	0.0648523	JPT2_Q9H910_OID31520_v1_Oncology_II.csv	UKBPPP	0.404395	JPT2_Q9H910_OID31520_v1_Oncology_II.csv:ALLOA:UKBPPP				FALSE	FALSE	FALSE
JPT2	UKBPPP	JPT2:FingerOA	0.312331	0.274343	0.800337	FINGER							UKB		NA:FINGER:UKB					FALSE	FALSE
JPT2	UKBPPP	JPT2:HandOA	0.0293807	0.604394	0.997994	HAND	Inverse variance weighted (correlation inc)	1.24324	0.870357	1.77587	0.231401	JPT2_Q9H910_OID31520_v1_Oncology_II.csv	UKBPPP	0.807152	JPT2_Q9H910_OID31520_v1_Oncology_II.csv:HAND:UKBPPP				FALSE	FALSE	FALSE
JPT2	UKBPPP	JPT2:HipOA	0.0410112	0.251423	0.548441	HIP	Inverse variance weighted (correlation inc)	0.817018	0.663309	1.00635	0.0573668	JPT2_Q9H910_OID31520_v1_Oncology_II.csv	UKBPPP	0.442314	JPT2_Q9H910_OID31520_v1_Oncology_II.csv:HIP:UKBPPP				FALSE	FALSE	FALSE
JPT2	UKBPPP	JPT2:KneeHipOA	0.0367465	0.0733466	0.1853	KNEEHIP	Inverse variance weighted (correlation inc)	0.874579	0.748938	1.0213	0.0903311	JPT2_Q9H910_OID31520_v1_Oncology_II.csv	UKBPPP	0.480365	JPT2_Q9H910_OID31520_v1_Oncology_II.csv:KNEEHIP:UKBPPP				FALSE	FALSE	FALSE
JPT2	UKBPPP	JPT2:KneeOA	0.0341826	0.152434	0.37664	KNEE	Inverse variance weighted (correlation inc)	0.950204	0.804013	1.12298	0.548995	JPT2_Q9H910_OID31520_v1_Oncology_II.csv	UKBPPP	0.869786	JPT2_Q9H910_OID31520_v1_Oncology_II.csv:KNEE:UKBPPP				FALSE	FALSE	FALSE
JPT2	UKBPPP	JPT2:SpineOA	-0.0453773	0.382554	0.710874	SPINE	Inverse variance weighted (correlation inc)	0.972018	0.764141	1.23645	0.817176	JPT2_Q9H910_OID31520_v1_Oncology_II.csv	UKBPPP	0.972532	JPT2_Q9H910_OID31520_v1_Oncology_II.csv:SPINE:UKBPPP				FALSE	FALSE	FALSE
JPT2	UKBPPP	JPT2:THR	0.14137	0.120117	0.320885	THR	Inverse variance weighted (correlation inc)	0.884293	0.677073	1.15493	0.366717	JPT2_Q9H910_OID31520_v1_Oncology_II.csv	UKBPPP	0.827032	JPT2_Q9H910_OID31520_v1_Oncology_II.csv:THR:UKBPPP				FALSE	FALSE	FALSE
JPT2	UKBPPP	JPT2:ThumbOA	0.118307	0.39636	0.99602	THUMB	Inverse variance weighted (correlation inc)	1.32216	0.805818	2.16934	0.268981	JPT2_Q9H910_OID31520_v1_Oncology_II.csv	UKBPPP	0.830772	JPT2_Q9H910_OID31520_v1_Oncology_II.csv:THUMB:UKBPPP				FALSE	FALSE	FALSE
JPT2	UKBPPP	JPT2:TJR	0.0757871	0.210487	0.465086	TJR	Inverse variance weighted (correlation inc)	0.898221	0.719879	1.12074	0.341839	JPT2_Q9H910_OID31520_v1_Oncology_II.csv	UKBPPP	0.776118	JPT2_Q9H910_OID31520_v1_Oncology_II.csv:TJR:UKBPPP				FALSE	FALSE	FALSE
JPT2	UKBPPP	JPT2:TKR	0.0475041	0.570653	0.955266	TKR	Inverse variance weighted (correlation inc)	0.933537	0.710283	1.22696	0.621876	JPT2_Q9H910_OID31520_v1_Oncology_II.csv	UKBPPP	0.916416	JPT2_Q9H910_OID31520_v1_Oncology_II.csv:TKR:UKBPPP				FALSE	FALSE	FALSE
JTB	deCODE;Fenland														NA:NA:NA
JUN	UKBPPP;deCODE;Fenland	JUN:AllOA	0.0290735	0.000138218	0.000928759	ALLOA							UKB		NA:ALLOA:UKB					FALSE	TRUE
JUN	UKBPPP;deCODE;Fenland	JUN:FingerOA	-0.0284943	0.867931	0.968149	FINGER							UKB		NA:FINGER:UKB					FALSE	TRUE
JUN	UKBPPP;deCODE;Fenland	JUN:HandOA	0.0111232	0.743623	0.997994	HAND							UKB		NA:HAND:UKB					FALSE	TRUE
ANGPT2	UKBPPP;deCODE;Fenland	ANGPT2:HipOA	0.0649723	0.000147588	0.00440204	HIP	Wald ratio	0.93947	0.844296	1.04537	0.2519	Angiopoietin_2_2602_2.csv	Fenland	0.746134	Angiopoietin_2_2602_2.csv:HIP:Fenland				FALSE	TRUE	TRUE
JUN	UKBPPP;deCODE;Fenland	JUN:KneeHipOA	0.0379709	0.00203251	0.0162323	KNEEHIP							UKB		NA:KNEEHIP:UKB					FALSE	TRUE
JUN	UKBPPP;deCODE;Fenland	JUN:KneeOA	0.0217979	0.128111	0.340426	KNEE							UKB		NA:KNEE:UKB					FALSE	TRUE
JUN	UKBPPP;deCODE;Fenland	JUN:SpineOA	0.0349365	0.262285	0.602719	SPINE							UKB		NA:SPINE:UKB					FALSE	TRUE
JUN	UKBPPP;deCODE;Fenland	JUN:THR	0.111573	0.0408113	0.174914	THR							UKB		NA:THR:UKB					FALSE	TRUE
JUN	UKBPPP;deCODE;Fenland	JUN:ThumbOA	0.122478	0.143166	0.99602	THUMB							UKB		NA:THUMB:UKB					FALSE	TRUE
JUN	UKBPPP;deCODE;Fenland	JUN:TJR	0.0767641	0.0344321	0.185009	TJR							UKB		NA:TJR:UKB					FALSE	TRUE
JUN	UKBPPP;deCODE;Fenland	JUN:TKR	0.0914034	0.0688413	0.56365	TKR							UKB		NA:TKR:UKB					FALSE	TRUE
JUND	deCODE;Fenland	JUND:AllOA				ALLOA	Wald ratio	1.04474	0.944145	1.15606	0.3968	19602_36_JUND_jun_D.csv	deCODE	0.80774	19602_36_JUND_jun_D.csv:ALLOA:deCODE				FALSE
JUND	deCODE;Fenland	JUND:AllOA				ALLOA	Wald ratio	1.01699	0.916053	1.12904	0.7521	jun_D_19602_36.csv	Fenland	0.96039	jun_D_19602_36.csv:ALLOA:Fenland				FALSE
JUND	deCODE;Fenland	JUND:FingerOA				FINGER	Wald ratio	0.886052	0.471513	1.66504	0.707	jun_D_19602_36.csv	Fenland	0.979245	jun_D_19602_36.csv:FINGER:Fenland				FALSE
JUND	deCODE;Fenland	JUND:FingerOA				FINGER	Wald ratio	0.811595	0.477496	1.37946	0.4405	19602_36_JUND_jun_D.csv	deCODE	0.944027	19602_36_JUND_jun_D.csv:FINGER:deCODE				FALSE
JUND	deCODE;Fenland	JUND:HandOA				HAND	Wald ratio	1.02557	0.746429	1.40911	0.8762	19602_36_JUND_jun_D.csv	deCODE	0.987053	19602_36_JUND_jun_D.csv:HAND:deCODE				FALSE
JUND	deCODE;Fenland	JUND:HandOA				HAND	Wald ratio	1.08289	0.708547	1.655	0.7129	jun_D_19602_36.csv	Fenland	0.952411	jun_D_19602_36.csv:HAND:Fenland				FALSE
JUND	deCODE;Fenland	JUND:HipOA				HIP	Wald ratio	1.08782	0.897596	1.31836	0.3907	19602_36_JUND_jun_D.csv	deCODE	0.816601	19602_36_JUND_jun_D.csv:HIP:deCODE				FALSE
JUND	deCODE;Fenland	JUND:HipOA				HIP	Wald ratio	1.04221	0.854843	1.27066	0.6826	jun_D_19602_36.csv	Fenland	0.925748	jun_D_19602_36.csv:HIP:Fenland				FALSE
JUND	deCODE;Fenland	JUND:KneeHipOA				KNEEHIP	Wald ratio	1.01388	0.869512	1.18221	0.8604	jun_D_19602_36.csv	Fenland	0.971041	jun_D_19602_36.csv:KNEEHIP:Fenland				FALSE
JUND	deCODE;Fenland	JUND:KneeHipOA				KNEEHIP	Wald ratio	1.0787	0.935577	1.24372	0.2969	19602_36_JUND_jun_D.csv	deCODE	0.754918	19602_36_JUND_jun_D.csv:KNEEHIP:deCODE				FALSE
JUND	deCODE;Fenland	JUND:KneeOA				KNEE	Wald ratio	1.05357	0.905192	1.22628	0.5004	19602_36_JUND_jun_D.csv	deCODE	0.869255	19602_36_JUND_jun_D.csv:KNEE:deCODE				FALSE
JUND	deCODE;Fenland	JUND:KneeOA				KNEE	Wald ratio	1.00769	0.850466	1.19397	0.9295	jun_D_19602_36.csv	Fenland	0.984924	jun_D_19602_36.csv:KNEE:Fenland				FALSE
JUND	deCODE;Fenland	JUND:SpineOA				SPINE	Wald ratio	0.866669	0.689138	1.08994	0.2211	19602_36_JUND_jun_D.csv	deCODE	0.882728	19602_36_JUND_jun_D.csv:SPINE:deCODE				FALSE
JUND	deCODE;Fenland	JUND:THR				THR	Wald ratio	1.35852	1.06559	1.73198	0.01341	19602_36_JUND_jun_D.csv	deCODE	0.242862	19602_36_JUND_jun_D.csv:THR:deCODE				FALSE
JUND	deCODE;Fenland	JUND:THR				THR	Wald ratio	1.24482	0.977974	1.58447	0.07523	jun_D_19602_36.csv	Fenland	0.494335	jun_D_19602_36.csv:THR:Fenland				FALSE
JUND	deCODE;Fenland	JUND:ThumbOA				THUMB	Wald ratio	1.03948	0.65634	1.64628	0.8689	19602_36_JUND_jun_D.csv	deCODE	0.981149	19602_36_JUND_jun_D.csv:THUMB:deCODE				FALSE
JUND	deCODE;Fenland	JUND:ThumbOA				THUMB	Wald ratio	1.11828	0.691307	1.80896	0.6487	jun_D_19602_36.csv	Fenland	0.942473	jun_D_19602_36.csv:THUMB:Fenland				FALSE
JUND	deCODE;Fenland	JUND:TJR				TJR	Wald ratio	1.18534	0.965876	1.45468	0.1036	19602_36_JUND_jun_D.csv	deCODE	0.54939	19602_36_JUND_jun_D.csv:TJR:deCODE				FALSE
JUND	deCODE;Fenland	JUND:TJR				TJR	Wald ratio	1.11315	0.908859	1.36337	0.3001	jun_D_19602_36.csv	Fenland	0.736555	jun_D_19602_36.csv:TJR:Fenland				FALSE
JUND	deCODE;Fenland	JUND:TKR				TKR	Wald ratio	1.07689	0.836095	1.38703	0.5662	19602_36_JUND_jun_D.csv	deCODE	0.880718	19602_36_JUND_jun_D.csv:TKR:deCODE				FALSE
JUND	deCODE;Fenland	JUND:TKR				TKR	Wald ratio	1.07628	0.844119	1.37228	0.5532	jun_D_19602_36.csv	Fenland	0.88958	jun_D_19602_36.csv:TKR:Fenland				FALSE
JUP	deCODE;Fenland														NA:NA:NA
KAAG1	deCODE;Fenland														NA:NA:NA
KAL1	deCODE														NA:NA:NA
KARS	deCODE														NA:NA:NA
KARS1	Fenland														NA:NA:NA
KAT2A	deCODE;Fenland														NA:NA:NA
KAT2B	deCODE;Fenland														NA:NA:NA
KAZALD1	UKBPPP;deCODE;Fenland	KAZALD1:AllOA	-0.00422184	0.551606	0.676035	ALLOA	Inverse variance weighted (correlation inc)	0.999695	0.990797	1.00867	0.946732	KAZALD1_Q96I82_OID21339_v1_Oncology.csv	UKBPPP	0.985762	KAZALD1_Q96I82_OID21339_v1_Oncology.csv:ALLOA:UKBPPP				FALSE	FALSE	FALSE
KAZALD1	UKBPPP;deCODE;Fenland	KAZALD1:FingerOA	0.0216917	0.891675	0.976514	FINGER							UKB		NA:FINGER:UKB					FALSE	FALSE
KAZALD1	UKBPPP;deCODE;Fenland	KAZALD1:HandOA	0.026601	0.400095	0.997994	HAND	Inverse variance weighted (correlation inc)	0.981759	0.958195	1.0059	0.137488	KAZALD1_Q96I82_OID21339_v1_Oncology.csv	UKBPPP	0.728188	KAZALD1_Q96I82_OID21339_v1_Oncology.csv:HAND:UKBPPP				FALSE	FALSE	FALSE
KAZALD1	UKBPPP;deCODE;Fenland	KAZALD1:HipOA	-0.00271531	0.891651	0.95672	HIP	Inverse variance weighted (correlation inc)	0.995553	0.983761	1.00749	0.463532	KAZALD1_Q96I82_OID21339_v1_Oncology.csv	UKBPPP	0.862103	KAZALD1_Q96I82_OID21339_v1_Oncology.csv:HIP:UKBPPP				FALSE	FALSE	FALSE
KAZALD1	UKBPPP;deCODE;Fenland	KAZALD1:KneeHipOA	4.41804e-05	0.996919	0.998232	KNEEHIP	Inverse variance weighted (correlation inc)	0.999599	0.988804	1.01051	0.942249	KAZALD1_Q96I82_OID21339_v1_Oncology.csv	UKBPPP	0.990026	KAZALD1_Q96I82_OID21339_v1_Oncology.csv:KNEEHIP:UKBPPP				FALSE	FALSE	FALSE
KAZALD1	UKBPPP;deCODE;Fenland	KAZALD1:KneeOA	0.00258703	0.845963	0.932409	KNEE	Inverse variance weighted (correlation inc)	1.00387	0.991381	1.01651	0.545611	KAZALD1_Q96I82_OID21339_v1_Oncology.csv	UKBPPP	0.869786	KAZALD1_Q96I82_OID21339_v1_Oncology.csv:KNEE:UKBPPP				FALSE	FALSE	FALSE
KAZALD1	UKBPPP;deCODE;Fenland	KAZALD1:SpineOA	-0.0118013	0.683735	0.868561	SPINE	Inverse variance weighted (correlation inc)	1.0026	0.986526	1.01894	0.752539	KAZALD1_Q96I82_OID21339_v1_Oncology.csv	UKBPPP	0.972532	KAZALD1_Q96I82_OID21339_v1_Oncology.csv:SPINE:UKBPPP				FALSE	FALSE	FALSE
KAZALD1	UKBPPP;deCODE;Fenland	KAZALD1:THR	-0.0200457	0.69259	0.84885	THR	Inverse variance weighted (correlation inc)	0.990779	0.975773	1.00602	0.234164	KAZALD1_Q96I82_OID21339_v1_Oncology.csv	UKBPPP	0.733578	KAZALD1_Q96I82_OID21339_v1_Oncology.csv:THR:UKBPPP				FALSE	FALSE	FALSE
KAZALD1	UKBPPP;deCODE;Fenland	KAZALD1:ThumbOA	0.0690262	0.374711	0.99602	THUMB	Inverse variance weighted (correlation inc)	0.975162	0.947155	1.004	0.0907128	KAZALD1_Q96I82_OID21339_v1_Oncology.csv	UKBPPP	0.719398	KAZALD1_Q96I82_OID21339_v1_Oncology.csv:THUMB:UKBPPP				FALSE	FALSE	FALSE
KAZALD1	UKBPPP;deCODE;Fenland	KAZALD1:TJR	-0.00754099	0.823138	0.918333	TJR	Inverse variance weighted (correlation inc)	0.998867	0.985006	1.01292	0.873682	KAZALD1_Q96I82_OID21339_v1_Oncology.csv	UKBPPP	0.955938	KAZALD1_Q96I82_OID21339_v1_Oncology.csv:TJR:UKBPPP				FALSE	FALSE	FALSE
KAZALD1	UKBPPP;deCODE;Fenland	KAZALD1:TKR	0.0403073	0.38805	0.917171	TKR	Inverse variance weighted (correlation inc)	1.00864	0.992168	1.02538	0.305861	KAZALD1_Q96I82_OID21339_v1_Oncology.csv	UKBPPP	0.766894	KAZALD1_Q96I82_OID21339_v1_Oncology.csv:TKR:UKBPPP				FALSE	FALSE	FALSE
KAZN	UKBPPP	KAZN:AllOA	0.0408094	0.00806418	0.0265745	ALLOA							UKB		NA:ALLOA:UKB					FALSE	FALSE
KAZN	UKBPPP	KAZN:FingerOA	0.568574	0.100339	0.757919	FINGER							UKB		NA:FINGER:UKB					FALSE	FALSE
KAZN	UKBPPP	KAZN:HandOA	0.0278126	0.68549	0.997994	HAND							UKB		NA:HAND:UKB					FALSE	FALSE
KAZN	UKBPPP	KAZN:HipOA	0.0360512	0.405118	0.666999	HIP							UKB		NA:HIP:UKB					FALSE	FALSE
KAZN	UKBPPP	KAZN:KneeHipOA	0.0569334	0.0219611	0.0837502	KNEEHIP							UKB		NA:KNEEHIP:UKB					FALSE	FALSE
KAZN	UKBPPP	KAZN:KneeOA	0.0589954	0.0414041	0.180633	KNEE							UKB		NA:KNEE:UKB					FALSE	FALSE
KAZN	UKBPPP	KAZN:SpineOA	-0.115318	0.0668854	0.282876	SPINE							UKB		NA:SPINE:UKB					FALSE	FALSE
KAZN	UKBPPP	KAZN:THR	0.257934	0.0191939	0.126783	THR							UKB		NA:THR:UKB					FALSE	FALSE
KAZN	UKBPPP	KAZN:ThumbOA	0.0854562	0.612937	0.99602	THUMB							UKB		NA:THUMB:UKB					FALSE	FALSE
KAZN	UKBPPP	KAZN:TJR	0.156325	0.032931	0.17992	TJR							UKB		NA:TJR:UKB					FALSE	FALSE
KAZN	UKBPPP	KAZN:TKR	0.0979154	0.334437	0.896179	TKR							UKB		NA:TKR:UKB					FALSE	FALSE
KCNA10	deCODE;Fenland														NA:NA:NA
KCNAB2	deCODE;Fenland	KCNAB2:AllOA				ALLOA	Inverse variance weighted (correlation inc)	0.954568	0.883159	1.03175	0.241161	10015_119_KCNAB2_KCAB2.csv	deCODE	0.679579	10015_119_KCNAB2_KCAB2.csv:ALLOA:deCODE				FALSE
KCNAB2	deCODE;Fenland	KCNAB2:AllOA				ALLOA	Inverse variance weighted (correlation inc)	1.00277	0.970421	1.03619	0.868733	KCAB2_10015_119.csv	Fenland	0.976965	KCAB2_10015_119.csv:ALLOA:Fenland				FALSE
KCNAB2	deCODE;Fenland	KCNAB2:FingerOA				FINGER	Inverse variance weighted (correlation inc)	0.589886	0.403423	0.862532	0.00647156	10015_119_KCNAB2_KCAB2.csv	deCODE	0.455373	10015_119_KCNAB2_KCAB2.csv:FINGER:deCODE				FALSE
KCNAB2	deCODE;Fenland	KCNAB2:FingerOA				FINGER	Inverse variance weighted (correlation inc)	0.903527	0.754522	1.08196	0.269891	KCAB2_10015_119.csv	Fenland	0.916206	KCAB2_10015_119.csv:FINGER:Fenland				FALSE
KCNAB2	deCODE;Fenland	KCNAB2:HandOA				HAND	Inverse variance weighted (correlation inc)	0.796835	0.635698	0.998818	0.0488083	10015_119_KCNAB2_KCAB2.csv	deCODE	0.581428	10015_119_KCNAB2_KCAB2.csv:HAND:deCODE				FALSE
KCNAB2	deCODE;Fenland	KCNAB2:HandOA				HAND	Inverse variance weighted (correlation inc)	0.966518	0.876306	1.06602	0.495738	KCAB2_10015_119.csv	Fenland	0.913922	KCAB2_10015_119.csv:HAND:Fenland				FALSE
KCNAB2	deCODE;Fenland	KCNAB2:HipOA				HIP	Inverse variance weighted (correlation inc)	0.973745	0.849199	1.11656	0.70318	10015_119_KCNAB2_KCAB2.csv	deCODE	0.938397	10015_119_KCNAB2_KCAB2.csv:HIP:deCODE				FALSE
KCNAB2	deCODE;Fenland	KCNAB2:HipOA				HIP	Inverse variance weighted (correlation inc)	0.999829	0.95293	1.04904	0.994427	KCAB2_10015_119.csv	Fenland	0.997774	KCAB2_10015_119.csv:HIP:Fenland				FALSE
KCNAB2	deCODE;Fenland	KCNAB2:KneeHipOA				KNEEHIP	Inverse variance weighted (correlation inc)	0.913894	0.824115	1.01345	0.0878793	10015_119_KCNAB2_KCAB2.csv	deCODE	0.507836	10015_119_KCNAB2_KCAB2.csv:KNEEHIP:deCODE				FALSE
KCNAB2	deCODE;Fenland	KCNAB2:KneeHipOA				KNEEHIP	Inverse variance weighted (correlation inc)	0.992949	0.945991	1.04224	0.77467	KCAB2_10015_119.csv	Fenland	0.963965	KCAB2_10015_119.csv:KNEEHIP:Fenland				FALSE
KCNAB2	deCODE;Fenland	KCNAB2:KneeOA				KNEE	Inverse variance weighted (correlation inc)	0.889654	0.79624	0.994026	0.0388413	10015_119_KCNAB2_KCAB2.csv	deCODE	0.334498	10015_119_KCNAB2_KCAB2.csv:KNEE:deCODE				FALSE
KCNAB2	deCODE;Fenland	KCNAB2:KneeOA				KNEE	Inverse variance weighted (correlation inc)	0.977334	0.924811	1.03284	0.41592	KCAB2_10015_119.csv	Fenland	0.822286	KCAB2_10015_119.csv:KNEE:Fenland				FALSE
KCNAB2	deCODE;Fenland	KCNAB2:SpineOA				SPINE	Inverse variance weighted (correlation inc)	0.931848	0.792734	1.09537	0.392177	10015_119_KCNAB2_KCAB2.csv	deCODE	0.936628	10015_119_KCNAB2_KCAB2.csv:SPINE:deCODE				FALSE
KCNAB2	deCODE;Fenland	KCNAB2:THR				THR	Inverse variance weighted (correlation inc)	0.989842	0.916732	1.06878	0.79425	KCAB2_10015_119.csv	Fenland	0.979325	KCAB2_10015_119.csv:THR:Fenland				FALSE
KCNAB2	deCODE;Fenland	KCNAB2:THR				THR	Inverse variance weighted (correlation inc)	1.05863	0.881304	1.27164	0.542433	10015_119_KCNAB2_KCAB2.csv	deCODE	0.906427	10015_119_KCNAB2_KCAB2.csv:THR:deCODE				FALSE
KCNAB2	deCODE;Fenland	KCNAB2:ThumbOA				THUMB	Inverse variance weighted (correlation inc)	0.950776	0.682691	1.32413	0.765182	10015_119_KCNAB2_KCAB2.csv	deCODE	0.969575	10015_119_KCNAB2_KCAB2.csv:THUMB:deCODE				FALSE
KCNAB2	deCODE;Fenland	KCNAB2:ThumbOA				THUMB	Inverse variance weighted (correlation inc)	0.994084	0.841857	1.17384	0.944215	KCAB2_10015_119.csv	Fenland	0.988782	KCAB2_10015_119.csv:THUMB:Fenland				FALSE
KCNAB2	deCODE;Fenland	KCNAB2:TJR				TJR	Inverse variance weighted (correlation inc)	0.93757	0.803277	1.09431	0.413752	10015_119_KCNAB2_KCAB2.csv	deCODE	0.822896	10015_119_KCNAB2_KCAB2.csv:TJR:deCODE				FALSE
KCNAB2	deCODE;Fenland	KCNAB2:TJR				TJR	Inverse variance weighted (correlation inc)	0.974254	0.920099	1.0316	0.371377	KCAB2_10015_119.csv	Fenland	0.778428	KCAB2_10015_119.csv:TJR:Fenland				FALSE
KCNAB2	deCODE;Fenland	KCNAB2:TKR				TKR	Inverse variance weighted (correlation inc)	0.812971	0.674325	0.980124	0.0299733	10015_119_KCNAB2_KCAB2.csv	deCODE	0.323299	10015_119_KCNAB2_KCAB2.csv:TKR:deCODE				FALSE
KCNAB2	deCODE;Fenland	KCNAB2:TKR				TKR	Inverse variance weighted (correlation inc)	0.936424	0.860377	1.01919	0.128499	KCAB2_10015_119.csv	Fenland	0.585982	KCAB2_10015_119.csv:TKR:Fenland				FALSE
KCNC4	UKBPPP	KCNC4:AllOA	0.00340994	0.664245	0.771084	ALLOA							UKB		NA:ALLOA:UKB					FALSE	FALSE
KCNC4	UKBPPP	KCNC4:FingerOA	-0.144163	0.413936	0.846063	FINGER							UKB		NA:FINGER:UKB					FALSE	FALSE
KCNC4	UKBPPP	KCNC4:HandOA	0.0120978	0.72977	0.997994	HAND							UKB		NA:HAND:UKB					FALSE	FALSE
KCNC4	UKBPPP	KCNC4:HipOA	0.00801604	0.716614	0.864407	HIP							UKB		NA:HIP:UKB					FALSE	FALSE
KCNC4	UKBPPP	KCNC4:KneeHipOA	0.000965497	0.939274	0.961982	KNEEHIP							UKB		NA:KNEEHIP:UKB					FALSE	FALSE
KCNC4	UKBPPP	KCNC4:KneeOA	-0.00315599	0.830601	0.923201	KNEE							UKB		NA:KNEE:UKB					FALSE	FALSE
KCNC4	UKBPPP	KCNC4:SpineOA	-0.0125348	0.696111	0.874912	SPINE							UKB		NA:SPINE:UKB					FALSE	FALSE
KCNC4	UKBPPP	KCNC4:THR	0.00511123	0.927499	0.96514	THR							UKB		NA:THR:UKB					FALSE	FALSE
KCNC4	UKBPPP	KCNC4:ThumbOA	0.0457741	0.595168	0.99602	THUMB							UKB		NA:THUMB:UKB					FALSE	FALSE
KCNC4	UKBPPP	KCNC4:TJR	-0.0262865	0.481879	0.702816	TJR							UKB		NA:TJR:UKB					FALSE	FALSE
KCNC4	UKBPPP	KCNC4:TKR	-0.0345202	0.504595	0.949925	TKR							UKB		NA:TKR:UKB					FALSE	FALSE
KCNE3	deCODE;Fenland														NA:NA:NA
KCNE5	deCODE;Fenland														NA:NA:NA
KCNF1	deCODE;Fenland														NA:NA:NA
KCNG4	deCODE;Fenland														NA:NA:NA
KCNH2	UKBPPP	KCNH2:AllOA	-0.000270364	0.980011	0.990859	ALLOA							UKB		NA:ALLOA:UKB					FALSE	FALSE
KCNH2	UKBPPP	KCNH2:FingerOA	0.135946	0.574887	0.893301	FINGER							UKB		NA:FINGER:UKB					FALSE	FALSE
KCNH2	UKBPPP	KCNH2:HandOA	-0.0312364	0.516139	0.997994	HAND							UKB		NA:HAND:UKB					FALSE	FALSE
KCNH2	UKBPPP	KCNH2:HipOA	0.0529802	0.0807118	0.317846	HIP							UKB		NA:HIP:UKB					FALSE	FALSE
KCNH2	UKBPPP	KCNH2:KneeHipOA	0.0506002	0.00365163	0.0244694	KNEEHIP							UKB		NA:KNEEHIP:UKB					FALSE	FALSE
KCNH2	UKBPPP	KCNH2:KneeOA	0.0533307	0.00849107	0.0701113	KNEE							UKB		NA:KNEE:UKB					FALSE	FALSE
KCNH2	UKBPPP	KCNH2:SpineOA	-0.0410548	0.351704	0.687511	SPINE							UKB		NA:SPINE:UKB					FALSE	FALSE
KCNH2	UKBPPP	KCNH2:THR	0.0678636	0.379115	0.631786	THR							UKB		NA:THR:UKB					FALSE	FALSE
KCNH2	UKBPPP	KCNH2:ThumbOA	0.0281155	0.81219	0.99602	THUMB							UKB		NA:THUMB:UKB					FALSE	FALSE
KCNH2	UKBPPP	KCNH2:TJR	0.113617	0.026897	0.165401	TJR							UKB		NA:TJR:UKB					FALSE	FALSE
KCNH2	UKBPPP	KCNH2:TKR	0.136331	0.0550431	0.527508	TKR							UKB		NA:TKR:UKB					FALSE	FALSE
KCNIP1	deCODE;Fenland														NA:NA:NA
KCNIP3	deCODE;Fenland														NA:NA:NA
KCNIP4	UKBPPP;deCODE;Fenland	KCNIP4:AllOA	-0.00402736	0.597058	0.71466	ALLOA							UKB		NA:ALLOA:UKB					FALSE	FALSE
KCNIP4	UKBPPP;deCODE;Fenland	KCNIP4:FingerOA	-0.170995	0.317667	0.812847	FINGER							UKB		NA:FINGER:UKB					FALSE	FALSE
KCNIP4	UKBPPP;deCODE;Fenland	KCNIP4:HandOA	0.0355549	0.295161	0.997994	HAND							UKB		NA:HAND:UKB					FALSE	FALSE
KCNIP4	UKBPPP;deCODE;Fenland	KCNIP4:HipOA	-0.00863361	0.686843	0.848547	HIP							UKB		NA:HIP:UKB					FALSE	FALSE
KCNIP4	UKBPPP;deCODE;Fenland	KCNIP4:KneeHipOA	-0.0045301	0.712432	0.820827	KNEEHIP							UKB		NA:KNEEHIP:UKB					FALSE	FALSE
KCNIP4	UKBPPP;deCODE;Fenland	KCNIP4:KneeOA	-0.00458525	0.748586	0.881594	KNEE							UKB		NA:KNEE:UKB					FALSE	FALSE
KCNIP4	UKBPPP;deCODE;Fenland	KCNIP4:SpineOA	-0.0312671	0.31507	0.652693	SPINE							UKB		NA:SPINE:UKB					FALSE	FALSE
KCNIP4	UKBPPP;deCODE;Fenland	KCNIP4:THR	0.0834767	0.125414	0.329519	THR							UKB		NA:THR:UKB					FALSE	FALSE
KCNIP4	UKBPPP;deCODE;Fenland	KCNIP4:ThumbOA	0.0165508	0.842953	0.99602	THUMB							UKB		NA:THUMB:UKB					FALSE	FALSE
KCNIP4	UKBPPP;deCODE;Fenland	KCNIP4:TJR	0.0457276	0.207102	0.461051	TJR							UKB		NA:TJR:UKB					FALSE	FALSE
KCNIP4	UKBPPP;deCODE;Fenland	KCNIP4:TKR	0.0168822	0.736488	0.983873	TKR							UKB		NA:TKR:UKB					FALSE	FALSE
KCNMB3	deCODE;Fenland														NA:NA:NA
KCNN1	deCODE;Fenland														NA:NA:NA
KCTD5	UKBPPP;deCODE;Fenland	KCTD5:AllOA	0.020447	0.00152019	0.00710077	ALLOA	Inverse variance weighted (correlation inc)	0.800051	0.710419	0.900992	0.000233405	KCTD5_Q9NXV2_OID31148_v1_Neurology_II.csv	UKBPPP	0.017782	KCTD5_Q9NXV2_OID31148_v1_Neurology_II.csv:ALLOA:UKBPPP	Colocalization not detected	0.143197	0.591763	TRUE	FALSE	FALSE
KCTD5	UKBPPP;deCODE;Fenland	KCTD5:FingerOA	0.165469	0.253312	0.780136	FINGER							UKB		NA:FINGER:UKB					FALSE	FALSE
KCTD5	UKBPPP;deCODE;Fenland	KCTD5:HandOA	0.0125205	0.663194	0.997994	HAND	Inverse variance weighted (correlation inc)	1.08984	0.739118	1.60699	0.664127	KCTD5_Q9NXV2_OID31148_v1_Neurology_II.csv	UKBPPP	0.959281	KCTD5_Q9NXV2_OID31148_v1_Neurology_II.csv:HAND:UKBPPP				FALSE	FALSE	FALSE
KCTD5	UKBPPP;deCODE;Fenland	KCTD5:HipOA	0.0440071	0.0151973	0.124083	HIP	Inverse variance weighted (correlation inc)	0.807919	0.654343	0.997539	0.0473782	KCTD5_Q9NXV2_OID31148_v1_Neurology_II.csv	UKBPPP	0.410135	KCTD5_Q9NXV2_OID31148_v1_Neurology_II.csv:HIP:UKBPPP				FALSE	FALSE	FALSE
KCTD5	UKBPPP;deCODE;Fenland	KCTD5:KneeHipOA	0.0308927	0.00298198	0.0214688	KNEEHIP	Inverse variance weighted (correlation inc)	0.726159	0.617078	0.854521	0.000116648	KCTD5_Q9NXV2_OID31148_v1_Neurology_II.csv	UKBPPP	0.0104374	KCTD5_Q9NXV2_OID31148_v1_Neurology_II.csv:KNEEHIP:UKBPPP	Colocalization not detected	0.111996	0.326864	TRUE	FALSE	FALSE
KCTD5	UKBPPP;deCODE;Fenland	KCTD5:KneeOA	0.0224968	0.0632082	0.226696	KNEE	Inverse variance weighted (correlation inc)	0.700993	0.59145	0.830824	4.17038e-05	KCTD5_Q9NXV2_OID31148_v1_Neurology_II.csv	UKBPPP	0.00536676	KCTD5_Q9NXV2_OID31148_v1_Neurology_II.csv:KNEE:UKBPPP	Colocalization not detected	0.266291	0.530223	TRUE	FALSE	FALSE
KCTD5	UKBPPP;deCODE;Fenland	KCTD5:SpineOA	0.00455897	0.862613	0.954359	SPINE	Inverse variance weighted (correlation inc)	0.644952	0.492453	0.844676	0.00144057	KCTD5_Q9NXV2_OID31148_v1_Neurology_II.csv	UKBPPP	0.309145	KCTD5_Q9NXV2_OID31148_v1_Neurology_II.csv:SPINE:UKBPPP				FALSE	FALSE	FALSE
KCTD5	UKBPPP;deCODE;Fenland	KCTD5:THR	0.110713	0.0163463	0.120001	THR	Inverse variance weighted (correlation inc)	0.716503	0.547926	0.936945	0.0148548	KCTD5_Q9NXV2_OID31148_v1_Neurology_II.csv	UKBPPP	0.22153	KCTD5_Q9NXV2_OID31148_v1_Neurology_II.csv:THR:UKBPPP				FALSE	FALSE	FALSE
KCTD5	UKBPPP;deCODE;Fenland	KCTD5:ThumbOA	0.0736706	0.297507	0.99602	THUMB	Inverse variance weighted (correlation inc)	1.47728	0.877213	2.48783	0.142279	KCTD5_Q9NXV2_OID31148_v1_Neurology_II.csv	UKBPPP	0.75725	KCTD5_Q9NXV2_OID31148_v1_Neurology_II.csv:THUMB:UKBPPP				FALSE	FALSE	FALSE
KCTD5	UKBPPP;deCODE;Fenland	KCTD5:TJR	0.0584616	0.056725	0.239606	TJR	Inverse variance weighted (correlation inc)	0.647489	0.512853	0.817469	0.000257609	KCTD5_Q9NXV2_OID31148_v1_Neurology_II.csv	UKBPPP	0.0246467	KCTD5_Q9NXV2_OID31148_v1_Neurology_II.csv:TJR:UKBPPP	Colocalised (PPH4< 0.8)	0.423601	0.961271	TRUE	FALSE	FALSE
KCTD5	UKBPPP;deCODE;Fenland	KCTD5:TKR	0.0212719	0.616438	0.960508	TKR	Inverse variance weighted (correlation inc)	0.719877	0.550834	0.940797	0.0160881	KCTD5_Q9NXV2_OID31148_v1_Neurology_II.csv	UKBPPP	0.250259	KCTD5_Q9NXV2_OID31148_v1_Neurology_II.csv:TKR:UKBPPP				FALSE	FALSE	FALSE
KDELC1	deCODE														NA:NA:NA
KDELC2	deCODE	KDELC2:AllOA				ALLOA	Inverse variance weighted (correlation inc)	1.04482	1.02512	1.0649	6.34413e-06	8296_117_KDELC2_KDEL2.csv	deCODE	0.000863255	8296_117_KDELC2_KDEL2.csv:ALLOA:deCODE	Colocalised (PPH4< 0.8)	0.633519	0.995428	TRUE
KDELC2	deCODE	KDELC2:FingerOA				FINGER	Inverse variance weighted (correlation inc)	0.972559	0.889303	1.06361	0.542275	8296_117_KDELC2_KDEL2.csv	deCODE	0.971159	8296_117_KDELC2_KDEL2.csv:FINGER:deCODE				FALSE
KDELC2	deCODE	KDELC2:HandOA				HAND	Inverse variance weighted (correlation inc)	1.00417	0.955637	1.05518	0.869127	8296_117_KDELC2_KDEL2.csv	deCODE	0.986097	8296_117_KDELC2_KDEL2.csv:HAND:deCODE				FALSE
KDELC2	deCODE	KDELC2:HipOA				HIP	Inverse variance weighted (correlation inc)	1.06185	1.02489	1.10015	0.000900685	8296_117_KDELC2_KDEL2.csv	deCODE	0.0486592	8296_117_KDELC2_KDEL2.csv:HIP:deCODE	Colocalised (PPH4< 0.8)	0.391617	0.989696	TRUE
KDELC2	deCODE	KDELC2:KneeHipOA				KNEEHIP	Inverse variance weighted (correlation inc)	1.04848	1.02115	1.07655	0.00044268	8296_117_KDELC2_KDEL2.csv	deCODE	0.0216459	8296_117_KDELC2_KDEL2.csv:KNEEHIP:deCODE	Colocalization not detected	0.0818439	0.709358	TRUE
KDELC2	deCODE	KDELC2:KneeOA				KNEE	Inverse variance weighted (correlation inc)	1.04714	1.01529	1.08	0.00347046	8296_117_KDELC2_KDEL2.csv	deCODE	0.0838622	8296_117_KDELC2_KDEL2.csv:KNEE:deCODE				FALSE
KDELC2	deCODE	KDELC2:SpineOA				SPINE	Inverse variance weighted (correlation inc)	1.0615	1.02067	1.10396	0.00285907	8296_117_KDELC2_KDEL2.csv	deCODE	0.317046	8296_117_KDELC2_KDEL2.csv:SPINE:deCODE				FALSE
KDELC2	deCODE	KDELC2:THR				THR	Inverse variance weighted (correlation inc)	1.05706	1.00302	1.11401	0.0382078	8296_117_KDELC2_KDEL2.csv	deCODE	0.37424	8296_117_KDELC2_KDEL2.csv:THR:deCODE				FALSE
KDELC2	deCODE	KDELC2:ThumbOA				THUMB	Inverse variance weighted (correlation inc)	1.0463	0.964199	1.1354	0.27766	8296_117_KDELC2_KDEL2.csv	deCODE	0.827413	8296_117_KDELC2_KDEL2.csv:THUMB:deCODE				FALSE
KDELC2	deCODE	KDELC2:TJR				TJR	Inverse variance weighted (correlation inc)	1.04345	0.998232	1.09072	0.0598737	8296_117_KDELC2_KDEL2.csv	deCODE	0.441078	8296_117_KDELC2_KDEL2.csv:TJR:deCODE				FALSE
KDELC2	deCODE	KDELC2:TKR				TKR	Inverse variance weighted (correlation inc)	1.04014	0.97278	1.11216	0.249296	8296_117_KDELC2_KDEL2.csv	deCODE	0.70535	8296_117_KDELC2_KDEL2.csv:TKR:deCODE				FALSE
KDM3A	UKBPPP	KDM3A:AllOA	0.0131896	0.306294	0.444681	ALLOA							UKB		NA:ALLOA:UKB					FALSE	FALSE
KDM3A	UKBPPP	KDM3A:FingerOA	0.210638	0.467007	0.867514	FINGER							UKB		NA:FINGER:UKB					FALSE	FALSE
KDM3A	UKBPPP	KDM3A:HandOA	0.0182825	0.750422	0.997994	HAND							UKB		NA:HAND:UKB					FALSE	FALSE
KDM3A	UKBPPP	KDM3A:HipOA	0.065611	0.0702397	0.291313	HIP							UKB		NA:HIP:UKB					FALSE	FALSE
KDM3A	UKBPPP	KDM3A:KneeHipOA	0.0276733	0.183348	0.345994	KNEEHIP							UKB		NA:KNEEHIP:UKB					FALSE	FALSE
KDM3A	UKBPPP	KDM3A:KneeOA	0.00682549	0.778006	0.895633	KNEE							UKB		NA:KNEE:UKB					FALSE	FALSE
KDM3A	UKBPPP	KDM3A:SpineOA	0.0896501	0.0887316	0.334661	SPINE							UKB		NA:SPINE:UKB					FALSE	FALSE
KDM3A	UKBPPP	KDM3A:THR	0.0425785	0.644176	0.822598	THR							UKB		NA:THR:UKB					FALSE	FALSE
KDM3A	UKBPPP	KDM3A:ThumbOA	0.161679	0.252788	0.99602	THUMB							UKB		NA:THUMB:UKB					FALSE	FALSE
KDM3A	UKBPPP	KDM3A:TJR	0.0730197	0.233894	0.486215	TJR							UKB		NA:TJR:UKB					FALSE	FALSE
KDM3A	UKBPPP	KDM3A:TKR	0.156778	0.0648046	0.554619	TKR							UKB		NA:TKR:UKB					FALSE	FALSE
KDR	UKBPPP;deCODE;Fenland	KDR:AllOA	-0.0023539	0.556186	0.67937	ALLOA	Inverse variance weighted (correlation inc)	1.00062	0.989298	1.01206	0.915406	VEGF_sR2_3651_50.csv	Fenland	0.979897	VEGF_sR2_3651_50.csv:ALLOA:Fenland				FALSE	FALSE	FALSE
KDR	UKBPPP;deCODE;Fenland	KDR:AllOA	-0.0023539	0.556186	0.67937	ALLOA	Inverse variance weighted (correlation inc)	1.00925	0.993575	1.02517	0.248922	3651_50_KDR_VEGF_sR2.csv	deCODE	0.687026	3651_50_KDR_VEGF_sR2.csv:ALLOA:deCODE				FALSE	FALSE	FALSE
KDR	UKBPPP;deCODE;Fenland	KDR:AllOA	-0.0023539	0.556186	0.67937	ALLOA	Inverse variance weighted (correlation inc)	0.992991	0.982602	1.00349	0.189901	KDR_P35968_OID21497_v1_Oncology.csv	UKBPPP	0.629243	KDR_P35968_OID21497_v1_Oncology.csv:ALLOA:UKBPPP				FALSE	FALSE	FALSE
KDR	UKBPPP;deCODE;Fenland	KDR:FingerOA	-0.0152749	0.864991	0.966997	FINGER	Inverse variance weighted (correlation inc)	0.980154	0.922865	1.041	0.514168	VEGF_sR2_3651_50.csv	Fenland	0.96272	VEGF_sR2_3651_50.csv:FINGER:Fenland				FALSE	FALSE	FALSE
KDR	UKBPPP;deCODE;Fenland	KDR:FingerOA	-0.0152749	0.864991	0.966997	FINGER	Inverse variance weighted (correlation inc)	0.997704	0.917838	1.08452	0.956944	3651_50_KDR_VEGF_sR2.csv	deCODE	0.992486	3651_50_KDR_VEGF_sR2.csv:FINGER:deCODE				FALSE	FALSE	FALSE
KDR	UKBPPP;deCODE;Fenland	KDR:HandOA	0.00501726	0.778419	0.997994	HAND	Inverse variance weighted (correlation inc)	1.0136	0.965415	1.06419	0.586697	3651_50_KDR_VEGF_sR2.csv	deCODE	0.956372	3651_50_KDR_VEGF_sR2.csv:HAND:deCODE				FALSE	FALSE	FALSE
KDR	UKBPPP;deCODE;Fenland	KDR:HandOA	0.00501726	0.778419	0.997994	HAND	Inverse variance weighted (correlation inc)	1.00972	0.975529	1.0451	0.582146	VEGF_sR2_3651_50.csv	Fenland	0.922058	VEGF_sR2_3651_50.csv:HAND:Fenland				FALSE	FALSE	FALSE
KDR	UKBPPP;deCODE;Fenland	KDR:HandOA	0.00501726	0.778419	0.997994	HAND	Inverse variance weighted (correlation inc)	1.01224	0.981501	1.04393	0.439497	KDR_P35968_OID21497_v1_Oncology.csv	UKBPPP	0.905884	KDR_P35968_OID21497_v1_Oncology.csv:HAND:UKBPPP				FALSE	FALSE	FALSE
KDR	UKBPPP;deCODE;Fenland	KDR:HipOA	-0.00791268	0.48158	0.717705	HIP	Inverse variance weighted (correlation inc)	1.00101	0.971157	1.03178	0.947978	3651_50_KDR_VEGF_sR2.csv	deCODE	0.989148	3651_50_KDR_VEGF_sR2.csv:HIP:deCODE				FALSE	FALSE	FALSE
KDR	UKBPPP;deCODE;Fenland	KDR:HipOA	-0.00791268	0.48158	0.717705	HIP	Inverse variance weighted (correlation inc)	0.994587	0.969738	1.02007	0.67417	VEGF_sR2_3651_50.csv	Fenland	0.923811	VEGF_sR2_3651_50.csv:HIP:Fenland				FALSE	FALSE	FALSE
KDR	UKBPPP;deCODE;Fenland	KDR:HipOA	-0.00791268	0.48158	0.717705	HIP	Inverse variance weighted (correlation inc)	0.988896	0.97207	1.00601	0.20219	KDR_P35968_OID21497_v1_Oncology.csv	UKBPPP	0.685182	KDR_P35968_OID21497_v1_Oncology.csv:HIP:UKBPPP				FALSE	FALSE	FALSE
KDR	UKBPPP;deCODE;Fenland	KDR:KneeHipOA	-0.0185406	0.00405908	0.0264247	KNEEHIP	Inverse variance weighted (correlation inc)	1.00873	0.987101	1.03083	0.431867	3651_50_KDR_VEGF_sR2.csv	deCODE	0.838384	3651_50_KDR_VEGF_sR2.csv:KNEEHIP:deCODE				FALSE	FALSE	FALSE
KDR	UKBPPP;deCODE;Fenland	KDR:KneeHipOA	-0.0185406	0.00405908	0.0264247	KNEEHIP	Inverse variance weighted (correlation inc)	0.996502	0.983831	1.00934	0.591469	KDR_P35968_OID21497_v1_Oncology.csv	UKBPPP	0.887962	KDR_P35968_OID21497_v1_Oncology.csv:KNEEHIP:UKBPPP				FALSE	FALSE	FALSE
KDR	UKBPPP;deCODE;Fenland	KDR:KneeHipOA	-0.0185406	0.00405908	0.0264247	KNEEHIP	Inverse variance weighted (correlation inc)	1.00473	0.989309	1.02038	0.550076	VEGF_sR2_3651_50.csv	Fenland	0.899745	VEGF_sR2_3651_50.csv:KNEEHIP:Fenland				FALSE	FALSE	FALSE
KDR	UKBPPP;deCODE;Fenland	KDR:KneeOA	-0.0214181	0.00434831	0.0461134	KNEE	Inverse variance weighted (correlation inc)	1.00766	0.987568	1.02816	0.457661	VEGF_sR2_3651_50.csv	Fenland	0.8383	VEGF_sR2_3651_50.csv:KNEE:Fenland				FALSE	FALSE	FALSE
KDR	UKBPPP;deCODE;Fenland	KDR:KneeOA	-0.0214181	0.00434831	0.0461134	KNEE	Inverse variance weighted (correlation inc)	0.994644	0.979134	1.0104	0.503047	KDR_P35968_OID21497_v1_Oncology.csv	UKBPPP	0.853894	KDR_P35968_OID21497_v1_Oncology.csv:KNEE:UKBPPP				FALSE	FALSE	FALSE
KDR	UKBPPP;deCODE;Fenland	KDR:KneeOA	-0.0214181	0.00434831	0.0461134	KNEE	Inverse variance weighted (correlation inc)	1.01211	0.985104	1.03985	0.383107	3651_50_KDR_VEGF_sR2.csv	deCODE	0.795813	3651_50_KDR_VEGF_sR2.csv:KNEE:deCODE				FALSE	FALSE	FALSE
KDR	UKBPPP;deCODE;Fenland	KDR:SpineOA	0.020812	0.202763	0.539067	SPINE	Inverse variance weighted (correlation inc)	1.01128	0.991903	1.03103	0.255808	KDR_P35968_OID21497_v1_Oncology.csv	UKBPPP	0.812148	KDR_P35968_OID21497_v1_Oncology.csv:SPINE:UKBPPP				FALSE	FALSE	FALSE
KDR	UKBPPP;deCODE;Fenland	KDR:SpineOA	0.020812	0.202763	0.539067	SPINE	Inverse variance weighted (correlation inc)	1.02751	0.993301	1.0629	0.116201	3651_50_KDR_VEGF_sR2.csv	deCODE	0.752538	3651_50_KDR_VEGF_sR2.csv:SPINE:deCODE				FALSE	FALSE	FALSE
KDR	UKBPPP;deCODE;Fenland	KDR:THR	-0.000571868	0.984047	0.992851	THR	Inverse variance weighted (correlation inc)	0.992013	0.957905	1.02734	0.653251	VEGF_sR2_3651_50.csv	Fenland	0.945314	VEGF_sR2_3651_50.csv:THR:Fenland				FALSE	FALSE	FALSE
KDR	UKBPPP;deCODE;Fenland	KDR:THR	-0.000571868	0.984047	0.992851	THR	Inverse variance weighted (correlation inc)	0.999838	0.961223	1.04	0.99356	3651_50_KDR_VEGF_sR2.csv	deCODE	0.998272	3651_50_KDR_VEGF_sR2.csv:THR:deCODE				FALSE	FALSE	FALSE
KDR	UKBPPP;deCODE;Fenland	KDR:THR	-0.000571868	0.984047	0.992851	THR	Inverse variance weighted (correlation inc)	0.988759	0.966098	1.01195	0.33928	KDR_P35968_OID21497_v1_Oncology.csv	UKBPPP	0.819131	KDR_P35968_OID21497_v1_Oncology.csv:THR:UKBPPP				FALSE	FALSE	FALSE
KDR	UKBPPP;deCODE;Fenland	KDR:ThumbOA	-0.000838205	0.984752	0.998781	THUMB	Inverse variance weighted (correlation inc)	0.940931	0.874109	1.01286	0.105233	3651_50_KDR_VEGF_sR2.csv	deCODE	0.708097	3651_50_KDR_VEGF_sR2.csv:THUMB:deCODE				FALSE	FALSE	FALSE
KDR	UKBPPP;deCODE;Fenland	KDR:ThumbOA	-0.000838205	0.984752	0.998781	THUMB	Inverse variance weighted (correlation inc)	0.996969	0.950672	1.04552	0.900437	KDR_P35968_OID21497_v1_Oncology.csv	UKBPPP	0.981721	KDR_P35968_OID21497_v1_Oncology.csv:THUMB:UKBPPP				FALSE	FALSE	FALSE
KDR	UKBPPP;deCODE;Fenland	KDR:ThumbOA	-0.000838205	0.984752	0.998781	THUMB	Inverse variance weighted (correlation inc)	0.980674	0.930309	1.03376	0.468139	VEGF_sR2_3651_50.csv	Fenland	0.911982	VEGF_sR2_3651_50.csv:THUMB:Fenland				FALSE	FALSE	FALSE
KDR	UKBPPP;deCODE;Fenland	KDR:TJR	-0.00593327	0.755201	0.881571	TJR	Inverse variance weighted (correlation inc)	1.01144	0.992277	1.03097	0.243838	KDR_P35968_OID21497_v1_Oncology.csv	UKBPPP	0.692952	KDR_P35968_OID21497_v1_Oncology.csv:TJR:UKBPPP				FALSE	FALSE	FALSE
KDR	UKBPPP;deCODE;Fenland	KDR:TJR	-0.00593327	0.755201	0.881571	TJR	Inverse variance weighted (correlation inc)	1.01231	0.979713	1.04598	0.463857	3651_50_KDR_VEGF_sR2.csv	deCODE	0.85511	3651_50_KDR_VEGF_sR2.csv:TJR:deCODE				FALSE	FALSE	FALSE
KDR	UKBPPP;deCODE;Fenland	KDR:TJR	-0.00593327	0.755201	0.881571	TJR	Inverse variance weighted (correlation inc)	1.00901	0.984956	1.03365	0.466304	VEGF_sR2_3651_50.csv	Fenland	0.824882	VEGF_sR2_3651_50.csv:TJR:Fenland				FALSE	FALSE	FALSE
KDR	UKBPPP;deCODE;Fenland	KDR:TKR	-0.00728629	0.78206	0.984297	TKR	Inverse variance weighted (correlation inc)	1.00255	0.978106	1.0276	0.839811	KDR_P35968_OID21497_v1_Oncology.csv	UKBPPP	0.979303	KDR_P35968_OID21497_v1_Oncology.csv:TKR:UKBPPP				FALSE	FALSE	FALSE
KDR	UKBPPP;deCODE;Fenland	KDR:TKR	-0.00728629	0.78206	0.984297	TKR	Inverse variance weighted (correlation inc)	1.00794	0.967573	1.05	0.70441	VEGF_sR2_3651_50.csv	Fenland	0.932747	VEGF_sR2_3651_50.csv:TKR:Fenland				FALSE	FALSE	FALSE
KDR	UKBPPP;deCODE;Fenland	KDR:TKR	-0.00728629	0.78206	0.984297	TKR	Inverse variance weighted (correlation inc)	0.99339	0.943786	1.0456	0.799681	3651_50_KDR_VEGF_sR2.csv	deCODE	0.951779	3651_50_KDR_VEGF_sR2.csv:TKR:deCODE				FALSE	FALSE	FALSE
KDSR	deCODE;Fenland														NA:NA:NA
KEAP1	deCODE;Fenland														NA:NA:NA
KEL	UKBPPP;deCODE;Fenland	KEL:AllOA	-0.00620574	0.261375	0.392196	ALLOA	Inverse variance weighted (correlation inc)	0.996348	0.976785	1.0163	0.717622	KEL_P23276_OID20881_v1_Neurology.csv	UKBPPP	0.934522	KEL_P23276_OID20881_v1_Neurology.csv:ALLOA:UKBPPP				FALSE	FALSE	FALSE
KEL	UKBPPP;deCODE;Fenland	KEL:FingerOA	0.135266	0.275758	0.800337	FINGER							UKB		NA:FINGER:UKB					FALSE	FALSE
KEL	UKBPPP;deCODE;Fenland	KEL:HandOA	0.0278145	0.258822	0.997994	HAND	Inverse variance weighted (correlation inc)	0.952389	0.899327	1.00858	0.0953497	KEL_P23276_OID20881_v1_Neurology.csv	UKBPPP	0.666475	KEL_P23276_OID20881_v1_Neurology.csv:HAND:UKBPPP				FALSE	FALSE	FALSE
KEL	UKBPPP;deCODE;Fenland	KEL:HipOA	0.000974938	0.949951	0.980887	HIP	Inverse variance weighted (correlation inc)	0.988684	0.954971	1.02359	0.520248	KEL_P23276_OID20881_v1_Neurology.csv	UKBPPP	0.878575	KEL_P23276_OID20881_v1_Neurology.csv:HIP:UKBPPP				FALSE	FALSE	FALSE
KEL	UKBPPP;deCODE;Fenland	KEL:KneeHipOA	-0.00229852	0.796513	0.877906	KNEEHIP	Inverse variance weighted (correlation inc)	0.995859	0.973698	1.01852	0.71777	KEL_P23276_OID20881_v1_Neurology.csv	UKBPPP	0.924267	KEL_P23276_OID20881_v1_Neurology.csv:KNEEHIP:UKBPPP				FALSE	FALSE	FALSE
KEL	UKBPPP;deCODE;Fenland	KEL:KneeOA	5.50336e-05	0.995768	0.999409	KNEE	Inverse variance weighted (correlation inc)	0.99332	0.966666	1.02071	0.629124	KEL_P23276_OID20881_v1_Neurology.csv	UKBPPP	0.901216	KEL_P23276_OID20881_v1_Neurology.csv:KNEE:UKBPPP				FALSE	FALSE	FALSE
KEL	UKBPPP;deCODE;Fenland	KEL:SpineOA	-0.0312206	0.166624	0.478899	SPINE	Inverse variance weighted (correlation inc)	0.992707	0.956495	1.03029	0.699444	KEL_P23276_OID20881_v1_Neurology.csv	UKBPPP	0.963217	KEL_P23276_OID20881_v1_Neurology.csv:SPINE:UKBPPP				FALSE	FALSE	FALSE
KEL	UKBPPP;deCODE;Fenland	KEL:THR	-0.0378266	0.338346	0.591947	THR	Inverse variance weighted (correlation inc)	0.993669	0.948293	1.04122	0.789981	KEL_P23276_OID20881_v1_Neurology.csv	UKBPPP	0.966104	KEL_P23276_OID20881_v1_Neurology.csv:THR:UKBPPP				FALSE	FALSE	FALSE
KEL	UKBPPP;deCODE;Fenland	KEL:ThumbOA	0.0863801	0.153962	0.99602	THUMB	Inverse variance weighted (correlation inc)	0.972342	0.880796	1.0734	0.578237	KEL_P23276_OID20881_v1_Neurology.csv	UKBPPP	0.928161	KEL_P23276_OID20881_v1_Neurology.csv:THUMB:UKBPPP				FALSE	FALSE	FALSE
KEL	UKBPPP;deCODE;Fenland	KEL:TJR	-0.032735	0.213052	0.467186	TJR	Inverse variance weighted (correlation inc)	1.01731	0.97648	1.05984	0.411572	KEL_P23276_OID20881_v1_Neurology.csv	UKBPPP	0.802216	KEL_P23276_OID20881_v1_Neurology.csv:TJR:UKBPPP				FALSE	FALSE	FALSE
KEL	UKBPPP;deCODE;Fenland	KEL:TKR	-0.0095723	0.792492	0.984297	TKR	Inverse variance weighted (correlation inc)	1.02853	0.977711	1.08198	0.276569	KEL_P23276_OID20881_v1_Neurology.csv	UKBPPP	0.742517	KEL_P23276_OID20881_v1_Neurology.csv:TKR:UKBPPP				FALSE	FALSE	FALSE
KERA	deCODE;Fenland														NA:NA:NA
KHDC3L	UKBPPP	KHDC3L:AllOA	0.00844082	0.371575	0.511112	ALLOA							UKB		NA:ALLOA:UKB					FALSE	FALSE
KHDC3L	UKBPPP	KHDC3L:FingerOA	0.140382	0.508234	0.874148	FINGER							UKB		NA:FINGER:UKB					FALSE	FALSE
KHDC3L	UKBPPP	KHDC3L:HandOA	-0.0366901	0.383641	0.997994	HAND							UKB		NA:HAND:UKB					FALSE	FALSE
KHDC3L	UKBPPP	KHDC3L:HipOA	0.0184486	0.487228	0.719848	HIP							UKB		NA:HIP:UKB					FALSE	FALSE
KHDC3L	UKBPPP	KHDC3L:KneeHipOA	0.0324582	0.0331798	0.109113	KNEEHIP							UKB		NA:KNEEHIP:UKB					FALSE	FALSE
KHDC3L	UKBPPP	KHDC3L:KneeOA	0.0372306	0.0358354	0.167327	KNEE							UKB		NA:KNEE:UKB					FALSE	FALSE
KHDC3L	UKBPPP	KHDC3L:SpineOA	-0.0110802	0.774028	0.908628	SPINE							UKB		NA:SPINE:UKB					FALSE	FALSE
KHDC3L	UKBPPP	KHDC3L:THR	-0.0492824	0.465632	0.705592	THR							UKB		NA:THR:UKB					FALSE	FALSE
KHDC3L	UKBPPP	KHDC3L:ThumbOA	0.0259284	0.802356	0.99602	THUMB							UKB		NA:THUMB:UKB					FALSE	FALSE
KHDC3L	UKBPPP	KHDC3L:TJR	-0.0482241	0.283295	0.535968	TJR							UKB		NA:TJR:UKB					FALSE	FALSE
KHDC3L	UKBPPP	KHDC3L:TKR	-0.0348135	0.575736	0.955266	TKR							UKB		NA:TKR:UKB					FALSE	FALSE
KHK	UKBPPP	KHK:AllOA	0.0060866	0.503746	0.63943	ALLOA	Inverse variance weighted (correlation inc)	1.03209	1.01229	1.05229	0.00139629	KHK_P50053_OID30241_v1_Cardiometabolic_II.csv	UKBPPP	0.0522214	KHK_P50053_OID30241_v1_Cardiometabolic_II.csv:ALLOA:UKBPPP				FALSE	FALSE	FALSE
KHK	UKBPPP	KHK:FingerOA	0.282634	0.166905	0.757919	FINGER							UKB		NA:FINGER:UKB					FALSE	FALSE
KHK	UKBPPP	KHK:HandOA	-0.0200365	0.621516	0.997994	HAND	Inverse variance weighted (correlation inc)	1.04899	1.00727	1.09244	0.0209085	KHK_P50053_OID30241_v1_Cardiometabolic_II.csv	UKBPPP	0.445706	KHK_P50053_OID30241_v1_Cardiometabolic_II.csv:HAND:UKBPPP				FALSE	FALSE	FALSE
KHK	UKBPPP	KHK:HipOA	-0.0532081	0.037594	0.208515	HIP	Inverse variance weighted (correlation inc)	1.02871	0.996776	1.06166	0.0785322	KHK_P50053_OID30241_v1_Cardiometabolic_II.csv	UKBPPP	0.506851	KHK_P50053_OID30241_v1_Cardiometabolic_II.csv:HIP:UKBPPP				FALSE	FALSE	FALSE
KHK	UKBPPP	KHK:KneeHipOA	-0.0261833	0.0746007	0.1877	KNEEHIP	Inverse variance weighted (correlation inc)	1.03737	1.01019	1.06529	0.00676557	KHK_P50053_OID30241_v1_Cardiometabolic_II.csv	UKBPPP	0.139235	KHK_P50053_OID30241_v1_Cardiometabolic_II.csv:KNEEHIP:UKBPPP				FALSE	FALSE	FALSE
KHK	UKBPPP	KHK:KneeOA	-0.015653	0.359848	0.60405	KNEE	Inverse variance weighted (correlation inc)	1.042	1.01697	1.06765	0.000913234	KHK_P50053_OID30241_v1_Cardiometabolic_II.csv	UKBPPP	0.0494829	KHK_P50053_OID30241_v1_Cardiometabolic_II.csv:KNEE:UKBPPP	Colocalization not detected	0.0227185	0.0227376	TRUE	FALSE	FALSE
KHK	UKBPPP	KHK:SpineOA	-0.0426954	0.250952	0.596077	SPINE	Inverse variance weighted (correlation inc)	1.0238	0.992231	1.05637	0.141046	KHK_P50053_OID30241_v1_Cardiometabolic_II.csv	UKBPPP	0.812148	KHK_P50053_OID30241_v1_Cardiometabolic_II.csv:SPINE:UKBPPP				FALSE	FALSE	FALSE
KHK	UKBPPP	KHK:THR	-0.00540226	0.933857	0.969341	THR	Inverse variance weighted (correlation inc)	1.04681	1.00696	1.08824	0.020868	KHK_P50053_OID30241_v1_Cardiometabolic_II.csv	UKBPPP	0.280695	KHK_P50053_OID30241_v1_Cardiometabolic_II.csv:THR:UKBPPP				FALSE	FALSE	FALSE
KHK	UKBPPP	KHK:ThumbOA	0.0845502	0.397007	0.99602	THUMB	Inverse variance weighted (correlation inc)	1.02816	0.963648	1.09699	0.400933	KHK_P50053_OID30241_v1_Cardiometabolic_II.csv	UKBPPP	0.877625	KHK_P50053_OID30241_v1_Cardiometabolic_II.csv:THUMB:UKBPPP				FALSE	FALSE	FALSE
KHK	UKBPPP	KHK:TJR	-0.0360429	0.405321	0.643218	TJR	Inverse variance weighted (correlation inc)	1.05449	1.01137	1.09944	0.0127405	KHK_P50053_OID30241_v1_Cardiometabolic_II.csv	UKBPPP	0.223993	KHK_P50053_OID30241_v1_Cardiometabolic_II.csv:TJR:UKBPPP				FALSE	FALSE	FALSE
KHK	UKBPPP	KHK:TKR	-0.0533681	0.373342	0.912604	TKR	Inverse variance weighted (correlation inc)	1.03707	0.993066	1.08302	0.0998823	KHK_P50053_OID30241_v1_Cardiometabolic_II.csv	UKBPPP	0.524366	KHK_P50053_OID30241_v1_Cardiometabolic_II.csv:TKR:UKBPPP				FALSE	FALSE	FALSE
KIAA0040	deCODE;Fenland														NA:NA:NA
KIAA0319	UKBPPP	KIAA0319:AllOA	0.0121088	0.00668093	0.0230559	ALLOA	Inverse variance weighted (correlation inc)	1.01113	0.997179	1.02527	0.118445	KIAA0319_Q5VV43_OID31094_v1_Neurology_II.csv	UKBPPP	0.537632	KIAA0319_Q5VV43_OID31094_v1_Neurology_II.csv:ALLOA:UKBPPP				FALSE	FALSE	FALSE
KIAA0319	UKBPPP	KIAA0319:FingerOA	0.134462	0.179968	0.763494	FINGER							UKB		NA:FINGER:UKB					FALSE	FALSE
KIAA0319	UKBPPP	KIAA0319:HandOA	0.00330476	0.868126	0.997994	HAND	Inverse variance weighted (correlation inc)	1.0235	0.980686	1.06819	0.286641	KIAA0319_Q5VV43_OID31094_v1_Neurology_II.csv	UKBPPP	0.833425	KIAA0319_Q5VV43_OID31094_v1_Neurology_II.csv:HAND:UKBPPP				FALSE	FALSE	FALSE
KIAA0319	UKBPPP	KIAA0319:HipOA	0.0205236	0.101977	0.359905	HIP	Inverse variance weighted (correlation inc)	1.01164	0.984294	1.03974	0.407922	KIAA0319_Q5VV43_OID31094_v1_Neurology_II.csv	UKBPPP	0.836428	KIAA0319_Q5VV43_OID31094_v1_Neurology_II.csv:HIP:UKBPPP				FALSE	FALSE	FALSE
KIAA0319	UKBPPP	KIAA0319:KneeHipOA	0.0114161	0.112949	0.249925	KNEEHIP	Inverse variance weighted (correlation inc)	1.01475	0.99724	1.03257	0.0991888	KIAA0319_Q5VV43_OID31094_v1_Neurology_II.csv	UKBPPP	0.493069	KIAA0319_Q5VV43_OID31094_v1_Neurology_II.csv:KNEEHIP:UKBPPP				FALSE	FALSE	FALSE
KIAA0319	UKBPPP	KIAA0319:KneeOA	0.0064981	0.438291	0.673408	KNEE	Inverse variance weighted (correlation inc)	1.01734	0.998087	1.03696	0.0778023	KIAA0319_Q5VV43_OID31094_v1_Neurology_II.csv	UKBPPP	0.451402	KIAA0319_Q5VV43_OID31094_v1_Neurology_II.csv:KNEE:UKBPPP				FALSE	FALSE	FALSE
KIAA0319	UKBPPP	KIAA0319:SpineOA	0.00291049	0.873215	0.956651	SPINE	Inverse variance weighted (correlation inc)	0.987061	0.959923	1.01497	0.359897	KIAA0319_Q5VV43_OID31094_v1_Neurology_II.csv	UKBPPP	0.873857	KIAA0319_Q5VV43_OID31094_v1_Neurology_II.csv:SPINE:UKBPPP				FALSE	FALSE	FALSE
KIAA0319	UKBPPP	KIAA0319:THR	0.0663122	0.0377739	0.169605	THR	Inverse variance weighted (correlation inc)	1.03205	1.0002	1.06491	0.048517	KIAA0319_Q5VV43_OID31094_v1_Neurology_II.csv	UKBPPP	0.434121	KIAA0319_Q5VV43_OID31094_v1_Neurology_II.csv:THR:UKBPPP				FALSE	FALSE	FALSE
KIAA0319	UKBPPP	KIAA0319:ThumbOA	0.00229334	0.962638	0.996687	THUMB	Inverse variance weighted (correlation inc)	0.997757	0.93636	1.06318	0.944763	KIAA0319_Q5VV43_OID31094_v1_Neurology_II.csv	UKBPPP	0.995797	KIAA0319_Q5VV43_OID31094_v1_Neurology_II.csv:THUMB:UKBPPP				FALSE	FALSE	FALSE
KIAA0319	UKBPPP	KIAA0319:TJR	0.019729	0.352995	0.602937	TJR	Inverse variance weighted (correlation inc)	1.03555	1.00687	1.06504	0.0147784	KIAA0319_Q5VV43_OID31094_v1_Neurology_II.csv	UKBPPP	0.238287	KIAA0319_Q5VV43_OID31094_v1_Neurology_II.csv:TJR:UKBPPP				FALSE	FALSE	FALSE
KIAA0319	UKBPPP	KIAA0319:TKR	-0.0143997	0.624287	0.961837	TKR	Inverse variance weighted (correlation inc)	1.02386	0.988265	1.06074	0.191491	KIAA0319_Q5VV43_OID31094_v1_Neurology_II.csv	UKBPPP	0.663127	KIAA0319_Q5VV43_OID31094_v1_Neurology_II.csv:TKR:UKBPPP				FALSE	FALSE	FALSE
KIAA0319L	deCODE;Fenland														NA:NA:NA
KIAA1024	deCODE														NA:NA:NA
KIAA1161	deCODE	KIAA1161:AllOA				ALLOA	Inverse variance weighted (correlation inc)	0.862521	0.804047	0.925248	3.64096e-05	8068_43_KIAA1161_K1161.csv	deCODE	0.00346802	8068_43_KIAA1161_K1161.csv:ALLOA:deCODE	Colocalization not detected	0.016435	0.016435	TRUE
KIAA1161	deCODE	KIAA1161:FingerOA				FINGER	Inverse variance weighted (correlation inc)	0.974631	0.758661	1.25208	0.840657	8068_43_KIAA1161_K1161.csv	deCODE	0.987015	8068_43_KIAA1161_K1161.csv:FINGER:deCODE				FALSE
KIAA1161	deCODE	KIAA1161:HandOA				HAND	Inverse variance weighted (correlation inc)	0.943316	0.796991	1.11651	0.49743	8068_43_KIAA1161_K1161.csv	deCODE	0.956372	8068_43_KIAA1161_K1161.csv:HAND:deCODE				FALSE
B3GALT6	deCODE;Fenland	B3GALT6:KneeHipOA				KNEEHIP	Inverse variance weighted (correlation inc)	0.897641	0.854308	0.943173	1.88929e-05	B3GT6_7981_230.csv	Fenland	0.00236035	B3GT6_7981_230.csv:KNEEHIP:Fenland	Colocalised (PPH4> 0.8)	0.873937	0.944988	TRUE
HHIP	deCODE;Fenland	HHIP:TJR				TJR	Inverse variance weighted (correlation inc)	1.21863	1.11307	1.33421	1.89245e-05	HHIP_10833_64.csv	Fenland	0.00253453	HHIP_10833_64.csv:TJR:Fenland	Colocalised (PPH4> 0.8)	0.970806	0.97084	TRUE
KIAA1161	deCODE	KIAA1161:HipOA				HIP	Inverse variance weighted (correlation inc)	0.818504	0.746625	0.897303	1.94846e-05	8068_43_KIAA1161_K1161.csv	deCODE	0.00285974	8068_43_KIAA1161_K1161.csv:HIP:deCODE	Colocalised (PPH4> 0.8)	0.936996	0.976858	TRUE
KIAA1161	deCODE	KIAA1161:SpineOA				SPINE	Inverse variance weighted (correlation inc)	0.978653	0.8077	1.18579	0.825642	8068_43_KIAA1161_K1161.csv	deCODE	0.985036	8068_43_KIAA1161_K1161.csv:SPINE:deCODE				FALSE
ITIH1	UKBPPP;deCODE;Fenland	ITIH1:KneeHipOA	0.00224301	0.611711	0.753057	KNEEHIP	Inverse variance weighted (correlation inc)	0.950909	0.92915	0.973176	2.02302e-05	7955_195_ITIH1_ITI_heavy_chain_H1.csv	deCODE	0.00321492	7955_195_ITIH1_ITI_heavy_chain_H1.csv:KNEEHIP:deCODE	Colocalised (PPH4> 0.8)	0.974886	0.974886	TRUE	FALSE	FALSE
KIAA1161	deCODE	KIAA1161:ThumbOA				THUMB	Inverse variance weighted (correlation inc)	0.929602	0.747842	1.15554	0.510772	8068_43_KIAA1161_K1161.csv	deCODE	0.915939	8068_43_KIAA1161_K1161.csv:THUMB:deCODE				FALSE
MGP	deCODE;Fenland	MGP:HipOA				HIP	Inverse variance weighted (correlation inc)	1.0508	1.02708	1.07507	2.09979e-05	MGP_6520_87.csv	Fenland	0.00262054	MGP_6520_87.csv:HIP:Fenland	Colocalised (PPH4> 0.8)	0.845783	0.878231	TRUE
MAPK9	UKBPPP;deCODE;Fenland	MAPK9:HandOA	0.0219709	0.45488	0.997994	HAND	Inverse variance weighted (correlation inc)	1.23056	1.11821	1.35419	2.16322e-05	15604_18_MAPK9_JNK2.csv	deCODE	0.0103077	15604_18_MAPK9_JNK2.csv:HAND:deCODE	Colocalised (PPH4> 0.8)	0.822417	0.926938	TRUE	FALSE	FALSE
KIAA1279	deCODE	KIAA1279:AllOA				ALLOA	Wald ratio	1.11281	0.958698	1.2917	0.1599	12956_40_KIAA1279_KBP.csv	deCODE	0.596105	12956_40_KIAA1279_KBP.csv:ALLOA:deCODE				FALSE
KIAA1279	deCODE	KIAA1279:FingerOA				FINGER	Wald ratio	0.7137	0.347251	1.46686	0.3588	12956_40_KIAA1279_KBP.csv	deCODE	0.939347	12956_40_KIAA1279_KBP.csv:FINGER:deCODE				FALSE
KIAA1279	deCODE	KIAA1279:HandOA				HAND	Wald ratio	0.946834	0.633114	1.41601	0.7902	12956_40_KIAA1279_KBP.csv	deCODE	0.97401	12956_40_KIAA1279_KBP.csv:HAND:deCODE				FALSE
KIAA1279	deCODE	KIAA1279:HipOA				HIP	Wald ratio	1.11017	0.839793	1.4676	0.463	12956_40_KIAA1279_KBP.csv	deCODE	0.854012	12956_40_KIAA1279_KBP.csv:HIP:deCODE				FALSE
KIAA1279	deCODE	KIAA1279:KneeHipOA				KNEEHIP	Wald ratio	1.15592	0.940823	1.42018	0.1678	12956_40_KIAA1279_KBP.csv	deCODE	0.62744	12956_40_KIAA1279_KBP.csv:KNEEHIP:deCODE				FALSE
KIAA1279	deCODE	KIAA1279:KneeOA				KNEE	Wald ratio	1.13416	0.91475	1.40619	0.2511	12956_40_KIAA1279_KBP.csv	deCODE	0.682835	12956_40_KIAA1279_KBP.csv:KNEE:deCODE				FALSE
KIAA1279	deCODE	KIAA1279:SpineOA				SPINE	Wald ratio	1.2472	0.917806	1.69482	0.158	12956_40_KIAA1279_KBP.csv	deCODE	0.802812	12956_40_KIAA1279_KBP.csv:SPINE:deCODE				FALSE
KIAA1279	deCODE	KIAA1279:THR				THR	Wald ratio	0.771895	0.516304	1.15401	0.207	12956_40_KIAA1279_KBP.csv	deCODE	0.702673	12956_40_KIAA1279_KBP.csv:THR:deCODE				FALSE
KIAA1279	deCODE	KIAA1279:ThumbOA				THUMB	Wald ratio	0.782974	0.40552	1.51176	0.4661	12956_40_KIAA1279_KBP.csv	deCODE	0.903238	12956_40_KIAA1279_KBP.csv:THUMB:deCODE				FALSE
KIAA1279	deCODE	KIAA1279:TJR				TJR	Wald ratio	1.05866	0.739142	1.51631	0.7558	12956_40_KIAA1279_KBP.csv	deCODE	0.950404	12956_40_KIAA1279_KBP.csv:TJR:deCODE				FALSE
KIAA1279	deCODE	KIAA1279:TKR				TKR	Wald ratio	1.5118	0.999254	2.28725	0.05041	12956_40_KIAA1279_KBP.csv	deCODE	0.383363	12956_40_KIAA1279_KBP.csv:TKR:deCODE				FALSE
KIAA1324	deCODE														NA:NA:NA
KIAA1324L	deCODE														NA:NA:NA
KIAA1467	deCODE	KIAA1467:AllOA				ALLOA	Inverse variance weighted (correlation inc)	1.01722	0.970605	1.06606	0.475693	9981_18_KIAA1467_K1467.csv	deCODE	0.852489	9981_18_KIAA1467_K1467.csv:ALLOA:deCODE				FALSE
KIAA1467	deCODE	KIAA1467:FingerOA				FINGER	Inverse variance weighted (correlation inc)	1.00761	0.859102	1.1818	0.925711	9981_18_KIAA1467_K1467.csv	deCODE	0.991097	9981_18_KIAA1467_K1467.csv:FINGER:deCODE				FALSE
KIAA1467	deCODE	KIAA1467:HandOA				HAND	Inverse variance weighted (correlation inc)	0.913036	0.812169	1.02643	0.127701	9981_18_KIAA1467_K1467.csv	deCODE	0.735093	9981_18_KIAA1467_K1467.csv:HAND:deCODE				FALSE
KIAA1467	deCODE	KIAA1467:HipOA				HIP	Inverse variance weighted (correlation inc)	1.00015	0.926186	1.08003	0.996852	9981_18_KIAA1467_K1467.csv	deCODE	0.998483	9981_18_KIAA1467_K1467.csv:HIP:deCODE				FALSE
KIAA1467	deCODE	KIAA1467:KneeHipOA				KNEEHIP	Inverse variance weighted (correlation inc)	0.983375	0.912646	1.05959	0.659789	9981_18_KIAA1467_K1467.csv	deCODE	0.923554	9981_18_KIAA1467_K1467.csv:KNEEHIP:deCODE				FALSE
KIAA1467	deCODE	KIAA1467:KneeOA				KNEE	Inverse variance weighted (correlation inc)	0.999137	0.929297	1.07423	0.981376	9981_18_KIAA1467_K1467.csv	deCODE	0.995762	9981_18_KIAA1467_K1467.csv:KNEE:deCODE				FALSE
KIAA1467	deCODE	KIAA1467:SpineOA				SPINE	Inverse variance weighted (correlation inc)	0.997361	0.936979	1.06163	0.933905	9981_18_KIAA1467_K1467.csv	deCODE	0.988808	9981_18_KIAA1467_K1467.csv:SPINE:deCODE				FALSE
KIAA1467	deCODE	KIAA1467:THR				THR	Inverse variance weighted (correlation inc)	1.01997	0.946212	1.09947	0.605668	9981_18_KIAA1467_K1467.csv	deCODE	0.919972	9981_18_KIAA1467_K1467.csv:THR:deCODE				FALSE
KIAA1467	deCODE	KIAA1467:ThumbOA				THUMB	Inverse variance weighted (correlation inc)	0.917417	0.79891	1.0535	0.221925	9981_18_KIAA1467_K1467.csv	deCODE	0.784954	9981_18_KIAA1467_K1467.csv:THUMB:deCODE				FALSE
KIAA1467	deCODE	KIAA1467:TJR				TJR	Inverse variance weighted (correlation inc)	0.979742	0.883587	1.08636	0.69777	9981_18_KIAA1467_K1467.csv	deCODE	0.928413	9981_18_KIAA1467_K1467.csv:TJR:deCODE				FALSE
KIAA1467	deCODE	KIAA1467:TKR				TKR	Inverse variance weighted (correlation inc)	0.983107	0.869149	1.11201	0.78636	9981_18_KIAA1467_K1467.csv	deCODE	0.949854	9981_18_KIAA1467_K1467.csv:TKR:deCODE				FALSE
KIAA1549	UKBPPP	KIAA1549:AllOA	0.00626811	0.529017	0.657447	ALLOA							UKB		NA:ALLOA:UKB					FALSE	FALSE
KIAA1549	UKBPPP	KIAA1549:FingerOA	0.00820217	0.970746	0.993294	FINGER							UKB		NA:FINGER:UKB					FALSE	FALSE
KIAA1549	UKBPPP	KIAA1549:HandOA	-0.0767599	0.0837746	0.997994	HAND							UKB		NA:HAND:UKB					FALSE	FALSE
KIAA1549	UKBPPP	KIAA1549:HipOA	0.0351396	0.209337	0.501508	HIP							UKB		NA:HIP:UKB					FALSE	FALSE
KIAA1549	UKBPPP	KIAA1549:KneeHipOA	0.0252434	0.116077	0.254916	KNEEHIP							UKB		NA:KNEEHIP:UKB					FALSE	FALSE
KIAA1549	UKBPPP	KIAA1549:KneeOA	0.0181568	0.331544	0.579335	KNEE							UKB		NA:KNEE:UKB					FALSE	FALSE
KIAA1549	UKBPPP	KIAA1549:SpineOA	0.00236225	0.953692	0.981422	SPINE							UKB		NA:SPINE:UKB					FALSE	FALSE
KIAA1549	UKBPPP	KIAA1549:THR	0.00250058	0.971983	0.987524	THR							UKB		NA:THR:UKB					FALSE	FALSE
KIAA1549	UKBPPP	KIAA1549:ThumbOA	0.0620262	0.569997	0.99602	THUMB							UKB		NA:THUMB:UKB					FALSE	FALSE
KIAA1549	UKBPPP	KIAA1549:TJR	0.0247183	0.601845	0.790919	TJR							UKB		NA:TJR:UKB					FALSE	FALSE
KIAA1549	UKBPPP	KIAA1549:TKR	-0.00857139	0.896	0.989793	TKR							UKB		NA:TKR:UKB					FALSE	FALSE
KIAA1549L	UKBPPP;deCODE;Fenland	KIAA1549L:AllOA	0.00590292	0.143595	0.243603	ALLOA	Inverse variance weighted (correlation inc)	0.997127	0.984771	1.00964	0.651164	K154L_11145_72.csv	Fenland	0.934803	K154L_11145_72.csv:ALLOA:Fenland				FALSE	FALSE	FALSE
KIAA1549L	UKBPPP;deCODE;Fenland	KIAA1549L:AllOA	0.00590292	0.143595	0.243603	ALLOA	Inverse variance weighted (correlation inc)	0.996322	0.975097	1.01801	0.737294	11145_72_KIAA1549L_K154L.csv	deCODE	0.958089	11145_72_KIAA1549L_K154L.csv:ALLOA:deCODE				FALSE	FALSE	FALSE
KIAA1549L	UKBPPP;deCODE;Fenland	KIAA1549L:FingerOA	-0.0912355	0.314243	0.810268	FINGER	Inverse variance weighted (correlation inc)	0.978707	0.88887	1.07762	0.661288	11145_72_KIAA1549L_K154L.csv	deCODE	0.980119	11145_72_KIAA1549L_K154L.csv:FINGER:deCODE				FALSE	FALSE	FALSE
KIAA1549L	UKBPPP;deCODE;Fenland	KIAA1549L:FingerOA	-0.0912355	0.314243	0.810268	FINGER	Inverse variance weighted (correlation inc)	0.990283	0.93563	1.04813	0.73603	K154L_11145_72.csv	Fenland	0.985249	K154L_11145_72.csv:FINGER:Fenland				FALSE	FALSE	FALSE
KIAA1549L	UKBPPP;deCODE;Fenland	KIAA1549L:HandOA	-0.000531687	0.976427	0.997994	HAND	Inverse variance weighted (correlation inc)	0.981742	0.950312	1.01421	0.267019	K154L_11145_72.csv	Fenland	0.834055	K154L_11145_72.csv:HAND:Fenland				FALSE	FALSE	FALSE
KIAA1549L	UKBPPP;deCODE;Fenland	KIAA1549L:HandOA	-0.000531687	0.976427	0.997994	HAND	Inverse variance weighted (correlation inc)	0.975691	0.926042	1.028	0.355708	11145_72_KIAA1549L_K154L.csv	deCODE	0.944338	11145_72_KIAA1549L_K154L.csv:HAND:deCODE				FALSE	FALSE	FALSE
KIAA1549L	UKBPPP;deCODE;Fenland	KIAA1549L:HipOA	0.0187684	0.0980846	0.352646	HIP	Inverse variance weighted (correlation inc)	1.00417	0.986305	1.02236	0.649486	K154L_11145_72.csv	Fenland	0.913268	K154L_11145_72.csv:HIP:Fenland				FALSE	FALSE	FALSE
KIAA1549L	UKBPPP;deCODE;Fenland	KIAA1549L:HipOA	0.0187684	0.0980846	0.352646	HIP	Inverse variance weighted (correlation inc)	0.999554	0.966736	1.03349	0.979123	11145_72_KIAA1549L_K154L.csv	deCODE	0.994776	11145_72_KIAA1549L_K154L.csv:HIP:deCODE				FALSE	FALSE	FALSE
KIAA1549L	UKBPPP;deCODE;Fenland	KIAA1549L:KneeHipOA	0.0105133	0.106386	0.238838	KNEEHIP	Inverse variance weighted (correlation inc)	1.00673	0.977951	1.03636	0.650195	11145_72_KIAA1549L_K154L.csv	deCODE	0.923554	11145_72_KIAA1549L_K154L.csv:KNEEHIP:deCODE				FALSE	FALSE	FALSE
KIAA1549L	UKBPPP;deCODE;Fenland	KIAA1549L:KneeHipOA	0.0105133	0.106386	0.238838	KNEEHIP	Inverse variance weighted (correlation inc)	1.00419	0.989042	1.01957	0.589678	K154L_11145_72.csv	Fenland	0.908405	K154L_11145_72.csv:KNEEHIP:Fenland				FALSE	FALSE	FALSE
KIAA1549L	UKBPPP;deCODE;Fenland	KIAA1549L:KneeOA	0.00987813	0.192471	0.436796	KNEE	Inverse variance weighted (correlation inc)	0.996265	0.968979	1.02432	0.791685	11145_72_KIAA1549L_K154L.csv	deCODE	0.946474	11145_72_KIAA1549L_K154L.csv:KNEE:deCODE				FALSE	FALSE	FALSE
KIAA1549L	UKBPPP;deCODE;Fenland	KIAA1549L:KneeOA	0.00987813	0.192471	0.436796	KNEE	Inverse variance weighted (correlation inc)	0.995709	0.979472	1.01222	0.608258	K154L_11145_72.csv	Fenland	0.885543	K154L_11145_72.csv:KNEE:Fenland				FALSE	FALSE	FALSE
KIAA1549L	UKBPPP;deCODE;Fenland	KIAA1549L:SpineOA	-0.0276592	0.0934488	0.344452	SPINE	Inverse variance weighted (correlation inc)	0.996371	0.957466	1.03686	0.858014	11145_72_KIAA1549L_K154L.csv	deCODE	0.986899	11145_72_KIAA1549L_K154L.csv:SPINE:deCODE				FALSE	FALSE	FALSE
KIAA1549L	UKBPPP;deCODE;Fenland	KIAA1549L:THR	0.0371121	0.198462	0.434085	THR	Inverse variance weighted (correlation inc)	1.00344	0.961171	1.04757	0.875651	11145_72_KIAA1549L_K154L.csv	deCODE	0.988958	11145_72_KIAA1549L_K154L.csv:THR:deCODE				FALSE	FALSE	FALSE
KIAA1549L	UKBPPP;deCODE;Fenland	KIAA1549L:THR	0.0371121	0.198462	0.434085	THR	Inverse variance weighted (correlation inc)	1.00323	0.979964	1.02705	0.787715	K154L_11145_72.csv	Fenland	0.977576	K154L_11145_72.csv:THR:Fenland				FALSE	FALSE	FALSE
KIAA1549L	UKBPPP;deCODE;Fenland	KIAA1549L:ThumbOA	0.089916	0.0421927	0.9099	THUMB	Inverse variance weighted (correlation inc)	1.00251	0.93283	1.07739	0.945648	11145_72_KIAA1549L_K154L.csv	deCODE	0.988764	11145_72_KIAA1549L_K154L.csv:THUMB:deCODE				FALSE	FALSE	FALSE
KIAA1549L	UKBPPP;deCODE;Fenland	KIAA1549L:ThumbOA	0.089916	0.0421927	0.9099	THUMB	Inverse variance weighted (correlation inc)	1.00323	0.962895	1.04526	0.877562	K154L_11145_72.csv	Fenland	0.986938	K154L_11145_72.csv:THUMB:Fenland				FALSE	FALSE	FALSE
KIAA1549L	UKBPPP;deCODE;Fenland	KIAA1549L:TJR	0.0010119	0.957976	0.982525	TJR	Inverse variance weighted (correlation inc)	0.999171	0.979835	1.01889	0.933688	K154L_11145_72.csv	Fenland	0.985795	K154L_11145_72.csv:TJR:Fenland				FALSE	FALSE	FALSE
KIAA1549L	UKBPPP;deCODE;Fenland	KIAA1549L:TJR	0.0010119	0.957976	0.982525	TJR	Inverse variance weighted (correlation inc)	0.994579	0.960801	1.02955	0.757826	11145_72_KIAA1549L_K154L.csv	deCODE	0.950404	11145_72_KIAA1549L_K154L.csv:TJR:deCODE				FALSE	FALSE	FALSE
KIAA1549L	UKBPPP;deCODE;Fenland	KIAA1549L:TKR	-0.0191996	0.470077	0.940601	TKR	Inverse variance weighted (correlation inc)	0.981492	0.953973	1.0098	0.197904	K154L_11145_72.csv	Fenland	0.661445	K154L_11145_72.csv:TKR:Fenland				FALSE	FALSE	FALSE
KIAA1549L	UKBPPP;deCODE;Fenland	KIAA1549L:TKR	-0.0191996	0.470077	0.940601	TKR	Inverse variance weighted (correlation inc)	0.980084	0.941407	1.02035	0.327447	11145_72_KIAA1549L_K154L.csv	deCODE	0.776605	11145_72_KIAA1549L_K154L.csv:TKR:deCODE				FALSE	FALSE	FALSE
KIAA1644	deCODE														NA:NA:NA
KIAA2013	UKBPPP;deCODE;Fenland	KIAA2013:AllOA	0.00295071	0.715141	0.812736	ALLOA	Inverse variance weighted (correlation inc)	0.971978	0.932028	1.01364	0.184412	K2013_6538_90.csv	Fenland	0.628813	K2013_6538_90.csv:ALLOA:Fenland				FALSE	FALSE	FALSE
KIAA2013	UKBPPP;deCODE;Fenland	KIAA2013:AllOA	0.00295071	0.715141	0.812736	ALLOA	Wald ratio	1.08228	0.948571	1.23484	0.2399	6538_90_KIAA2013_K2013.csv	deCODE	0.677051	6538_90_KIAA2013_K2013.csv:ALLOA:deCODE				FALSE	FALSE	FALSE
KIAA2013	UKBPPP;deCODE;Fenland	KIAA2013:FingerOA	0.0548577	0.762598	0.936858	FINGER	Wald ratio	1.41413	0.658622	3.03627	0.3741	6538_90_KIAA2013_K2013.csv	deCODE	0.939347	6538_90_KIAA2013_K2013.csv:FINGER:deCODE				FALSE	FALSE	FALSE
KIAA2013	UKBPPP;deCODE;Fenland	KIAA2013:FingerOA	0.0548577	0.762598	0.936858	FINGER	Inverse variance weighted (correlation inc)	0.952393	0.762222	1.19001	0.667761	K2013_6538_90.csv	Fenland	0.973851	K2013_6538_90.csv:FINGER:Fenland				FALSE	FALSE	FALSE
KIAA2013	UKBPPP;deCODE;Fenland	KIAA2013:HandOA	0.0458723	0.203131	0.997994	HAND	Wald ratio	1.01878	0.65896	1.57507	0.9333	6538_90_KIAA2013_K2013.csv	deCODE	0.996688	6538_90_KIAA2013_K2013.csv:HAND:deCODE				FALSE	FALSE	FALSE
KIAA2013	UKBPPP;deCODE;Fenland	KIAA2013:HandOA	0.0458723	0.203131	0.997994	HAND	Inverse variance weighted (correlation inc)	0.954242	0.842648	1.08061	0.460423	K2013_6538_90.csv	Fenland	0.90599	K2013_6538_90.csv:HAND:Fenland				FALSE	FALSE	FALSE
KIAA2013	UKBPPP;deCODE;Fenland	KIAA2013:HipOA	0.0262009	0.248985	0.547278	HIP	Wald ratio	1.08228	0.84258	1.39017	0.5359	6538_90_KIAA2013_K2013.csv	deCODE	0.886046	6538_90_KIAA2013_K2013.csv:HIP:deCODE				FALSE	FALSE	FALSE
KIAA2013	UKBPPP;deCODE;Fenland	KIAA2013:HipOA	0.0262009	0.248985	0.547278	HIP	Inverse variance weighted (correlation inc)	0.966644	0.890945	1.04878	0.414854	K2013_6538_90.csv	Fenland	0.840327	K2013_6538_90.csv:HIP:Fenland				FALSE	FALSE	FALSE
KIAA2013	UKBPPP;deCODE;Fenland	KIAA2013:KneeHipOA	0.000103052	0.993696	0.997107	KNEEHIP	Inverse variance weighted (correlation inc)	0.975565	0.919301	1.03527	0.414357	K2013_6538_90.csv	Fenland	0.840374	K2013_6538_90.csv:KNEEHIP:Fenland				FALSE	FALSE	FALSE
KIAA2013	UKBPPP;deCODE;Fenland	KIAA2013:KneeHipOA	0.000103052	0.993696	0.997107	KNEEHIP	Wald ratio	1.05249	0.870527	1.2725	0.5973	6538_90_KIAA2013_K2013.csv	deCODE	0.908353	6538_90_KIAA2013_K2013.csv:KNEEHIP:deCODE				FALSE	FALSE	FALSE
KIAA2013	UKBPPP;deCODE;Fenland	KIAA2013:KneeOA	-0.0160743	0.289716	0.539529	KNEE	Inverse variance weighted (correlation inc)	0.999139	0.939316	1.06277	0.978188	K2013_6538_90.csv	Fenland	0.994418	K2013_6538_90.csv:KNEE:Fenland				FALSE	FALSE	FALSE
KIAA2013	UKBPPP;deCODE;Fenland	KIAA2013:KneeOA	-0.0160743	0.289716	0.539529	KNEE	Wald ratio	1.1207	0.917053	1.36957	0.2654	6538_90_KIAA2013_K2013.csv	deCODE	0.699089	6538_90_KIAA2013_K2013.csv:KNEE:deCODE				FALSE	FALSE	FALSE
KIAA2013	UKBPPP;deCODE;Fenland	KIAA2013:SpineOA	-0.000405048	0.990216	0.996293	SPINE	Wald ratio	1.03069	0.779637	1.3626	0.8319	6538_90_KIAA2013_K2013.csv	deCODE	0.985036	6538_90_KIAA2013_K2013.csv:SPINE:deCODE				FALSE	FALSE	FALSE
KIAA2013	UKBPPP;deCODE;Fenland	KIAA2013:THR	0.00381498	0.947385	0.973845	THR	Wald ratio	1.07226	0.765159	1.50261	0.6853	6538_90_KIAA2013_K2013.csv	deCODE	0.945754	6538_90_KIAA2013_K2013.csv:THR:deCODE				FALSE	FALSE	FALSE
KIAA2013	UKBPPP;deCODE;Fenland	KIAA2013:THR	0.00381498	0.947385	0.973845	THR	Inverse variance weighted (correlation inc)	0.994356	0.899094	1.09971	0.912291	K2013_6538_90.csv	Fenland	0.988413	K2013_6538_90.csv:THR:Fenland				FALSE	FALSE	FALSE
KIAA2013	UKBPPP;deCODE;Fenland	KIAA2013:ThumbOA	0.130755	0.140258	0.99602	THUMB	Wald ratio	0.80551	0.418881	1.549	0.5168	6538_90_KIAA2013_K2013.csv	deCODE	0.917919	6538_90_KIAA2013_K2013.csv:THUMB:deCODE				FALSE	FALSE	FALSE
KIAA2013	UKBPPP;deCODE;Fenland	KIAA2013:ThumbOA	0.130755	0.140258	0.99602	THUMB	Inverse variance weighted (correlation inc)	1.04944	0.863117	1.27598	0.628465	K2013_6538_90.csv	Fenland	0.940642	K2013_6538_90.csv:THUMB:Fenland				FALSE	FALSE	FALSE
KIAA2013	UKBPPP;deCODE;Fenland	KIAA2013:TJR	0.00700086	0.855587	0.937011	TJR	Inverse variance weighted (correlation inc)	0.983541	0.903418	1.07077	0.70186	K2013_6538_90.csv	Fenland	0.910001	K2013_6538_90.csv:TJR:Fenland				FALSE	FALSE	FALSE
KIAA2013	UKBPPP;deCODE;Fenland	KIAA2013:TJR	0.00700086	0.855587	0.937011	TJR	Wald ratio	1.07977	0.810443	1.43859	0.6001	6538_90_KIAA2013_K2013.csv	deCODE	0.917456	6538_90_KIAA2013_K2013.csv:TJR:deCODE				FALSE	FALSE	FALSE
KIAA2013	UKBPPP;deCODE;Fenland	KIAA2013:TKR	-0.0311192	0.558896	0.955266	TKR	Wald ratio	1.37201	0.972326	1.936	0.07182	6538_90_KIAA2013_K2013.csv	deCODE	0.448054	6538_90_KIAA2013_K2013.csv:TKR:deCODE				FALSE	FALSE	FALSE
KIAA2013	UKBPPP;deCODE;Fenland	KIAA2013:TKR	-0.0311192	0.558896	0.955266	TKR	Inverse variance weighted (correlation inc)	1.09107	0.978776	1.21626	0.115747	K2013_6538_90.csv	Fenland	0.555051	K2013_6538_90.csv:TKR:Fenland				FALSE	FALSE	FALSE
KIF16B	deCODE;Fenland														NA:NA:NA
KIF1C	UKBPPP;deCODE;Fenland	KIF1C:AllOA	0.0136912	0.0062348	0.0217734	ALLOA	Inverse variance weighted (correlation inc)	1.01595	0.857954	1.20303	0.854441	KIF1C_O43896_OID30163_v1_Cardiometabolic_II.csv	UKBPPP	0.968314	KIF1C_O43896_OID30163_v1_Cardiometabolic_II.csv:ALLOA:UKBPPP				FALSE	FALSE	FALSE
KIF1C	UKBPPP;deCODE;Fenland	KIF1C:FingerOA	0.0331208	0.768328	0.939754	FINGER							UKB		NA:FINGER:UKB					FALSE	FALSE
KIF1C	UKBPPP;deCODE;Fenland	KIF1C:HandOA	-0.0164766	0.460324	0.997994	HAND	Inverse variance weighted (correlation inc)	1.14239	0.880689	1.48187	0.315919	KIF1C_O43896_OID30163_v1_Cardiometabolic_II.csv	UKBPPP	0.841136	KIF1C_O43896_OID30163_v1_Cardiometabolic_II.csv:HAND:UKBPPP				FALSE	FALSE	FALSE
KIF1C	UKBPPP;deCODE;Fenland	KIF1C:HipOA	0.0202999	0.149132	0.438104	HIP	Inverse variance weighted (correlation inc)	1.02522	0.875633	1.20037	0.756895	KIF1C_O43896_OID30163_v1_Cardiometabolic_II.csv	UKBPPP	0.950604	KIF1C_O43896_OID30163_v1_Cardiometabolic_II.csv:HIP:UKBPPP				FALSE	FALSE	FALSE
KIF1C	UKBPPP;deCODE;Fenland	KIF1C:KneeHipOA	0.0197246	0.0145838	0.0636191	KNEEHIP	Inverse variance weighted (correlation inc)	0.959756	0.804904	1.1444	0.647278	KIF1C_O43896_OID30163_v1_Cardiometabolic_II.csv	UKBPPP	0.909479	KIF1C_O43896_OID30163_v1_Cardiometabolic_II.csv:KNEEHIP:UKBPPP				FALSE	FALSE	FALSE
KIF1C	UKBPPP;deCODE;Fenland	KIF1C:KneeOA	0.0185525	0.0484239	0.197135	KNEE	Inverse variance weighted (correlation inc)	0.945194	0.781599	1.14303	0.561035	KIF1C_O43896_OID30163_v1_Cardiometabolic_II.csv	UKBPPP	0.876998	KIF1C_O43896_OID30163_v1_Cardiometabolic_II.csv:KNEE:UKBPPP				FALSE	FALSE	FALSE
KIF1C	UKBPPP;deCODE;Fenland	KIF1C:SpineOA	0.0173123	0.39724	0.720643	SPINE	Inverse variance weighted (correlation inc)	0.9058	0.689296	1.19031	0.477745	KIF1C_O43896_OID30163_v1_Cardiometabolic_II.csv	UKBPPP	0.902408	KIF1C_O43896_OID30163_v1_Cardiometabolic_II.csv:SPINE:UKBPPP				FALSE	FALSE	FALSE
KIF1C	UKBPPP;deCODE;Fenland	KIF1C:THR	0.0797662	0.0258429	0.142086	THR	Inverse variance weighted (correlation inc)	1.11034	0.896816	1.3747	0.336779	KIF1C_O43896_OID30163_v1_Cardiometabolic_II.csv	UKBPPP	0.819131	KIF1C_O43896_OID30163_v1_Cardiometabolic_II.csv:THR:UKBPPP				FALSE	FALSE	FALSE
KIF1C	UKBPPP;deCODE;Fenland	KIF1C:ThumbOA	0.00768721	0.888628	0.99602	THUMB	Inverse variance weighted (correlation inc)	1.21048	0.926659	1.58124	0.161141	KIF1C_O43896_OID30163_v1_Cardiometabolic_II.csv	UKBPPP	0.770925	KIF1C_O43896_OID30163_v1_Cardiometabolic_II.csv:THUMB:UKBPPP				FALSE	FALSE	FALSE
KIF1C	UKBPPP;deCODE;Fenland	KIF1C:TJR	0.0608435	0.0106275	0.0938496	TJR	Inverse variance weighted (correlation inc)	1.01808	0.827716	1.25221	0.865307	KIF1C_O43896_OID30163_v1_Cardiometabolic_II.csv	UKBPPP	0.954141	KIF1C_O43896_OID30163_v1_Cardiometabolic_II.csv:TJR:UKBPPP				FALSE	FALSE	FALSE
KIF1C	UKBPPP;deCODE;Fenland	KIF1C:TKR	0.0542389	0.0998922	0.635931	TKR	Inverse variance weighted (correlation inc)	0.934859	0.714311	1.2235	0.623667	KIF1C_O43896_OID30163_v1_Cardiometabolic_II.csv	UKBPPP	0.916416	KIF1C_O43896_OID30163_v1_Cardiometabolic_II.csv:TKR:UKBPPP				FALSE	FALSE	FALSE
KIF20B	UKBPPP	KIF20B:AllOA	-0.0100358	0.352097	0.494305	ALLOA							UKB		NA:ALLOA:UKB					FALSE	FALSE
KIF20B	UKBPPP	KIF20B:FingerOA	-0.0588451	0.808074	0.950892	FINGER							UKB		NA:FINGER:UKB					FALSE	FALSE
KIF20B	UKBPPP	KIF20B:HandOA	-0.0620568	0.196808	0.997994	HAND							UKB		NA:HAND:UKB					FALSE	FALSE
KIF20B	UKBPPP	KIF20B:HipOA	-0.00922387	0.760943	0.887918	HIP							UKB		NA:HIP:UKB					FALSE	FALSE
KIF20B	UKBPPP	KIF20B:KneeHipOA	-0.0183915	0.290485	0.467303	KNEEHIP							UKB		NA:KNEEHIP:UKB					FALSE	FALSE
KIF20B	UKBPPP	KIF20B:KneeOA	-0.0239041	0.237886	0.485573	KNEE							UKB		NA:KNEE:UKB					FALSE	FALSE
KIF20B	UKBPPP	KIF20B:SpineOA	0.0294455	0.503932	0.772483	SPINE							UKB		NA:SPINE:UKB					FALSE	FALSE
KIF20B	UKBPPP	KIF20B:THR	2.04242e-05	0.999789	0.99988	THR							UKB		NA:THR:UKB					FALSE	FALSE
KIF20B	UKBPPP	KIF20B:ThumbOA	0.0721268	0.541943	0.99602	THUMB							UKB		NA:THUMB:UKB					FALSE	FALSE
KIF20B	UKBPPP	KIF20B:TJR	-0.0265395	0.605011	0.79267	TJR							UKB		NA:TJR:UKB					FALSE	FALSE
KIF20B	UKBPPP	KIF20B:TKR	-0.121364	0.0874786	0.610262	TKR							UKB		NA:TKR:UKB					FALSE	FALSE
ANGPT2	UKBPPP;deCODE;Fenland	ANGPT2:HipOA	0.0649723	0.000147588	0.00440204	HIP	Inverse variance weighted (correlation inc)	1.03088	0.96406	1.10234	0.373695	ANGPT2_O15123_OID21463_v1_Oncology.csv	UKBPPP	0.821306	ANGPT2_O15123_OID21463_v1_Oncology.csv:HIP:UKBPPP				FALSE	TRUE	TRUE
KIF22	UKBPPP;deCODE;Fenland	KIF22:FingerOA	-0.641738	0.100367	0.757919	FINGER							UKB		NA:FINGER:UKB					FALSE	TRUE
KIF22	UKBPPP;deCODE;Fenland	KIF22:HandOA	-0.0455655	0.55667	0.997994	HAND							UKB		NA:HAND:UKB					FALSE	TRUE
KIF22	UKBPPP;deCODE;Fenland	KIF22:HipOA	0.0744528	0.127713	0.407335	HIP							UKB		NA:HIP:UKB					FALSE	TRUE
TNFRSF14	UKBPPP;deCODE;Fenland	TNFRSF14:SpineOA	0.0692785	0.000236606	0.0044909	SPINE	Inverse variance weighted (correlation inc)	0.912192	0.825452	1.00805	0.0714217	TNFRSF14_Q92956_OID20783_v1_Inflammation.csv	UKBPPP	0.723013	TNFRSF14_Q92956_OID20783_v1_Inflammation.csv:SPINE:UKBPPP				FALSE	TRUE	TRUE
KIF22	UKBPPP;deCODE;Fenland	KIF22:KneeOA	0.0849706	0.00925874	0.0739434	KNEE							UKB		NA:KNEE:UKB					FALSE	TRUE
KIF22	UKBPPP;deCODE;Fenland	KIF22:SpineOA	0.00971811	0.891185	0.959932	SPINE							UKB		NA:SPINE:UKB					FALSE	TRUE
KIF22	UKBPPP;deCODE;Fenland	KIF22:THR	0.323775	0.00920936	0.0978952	THR							UKB		NA:THR:UKB					FALSE	TRUE
KIF22	UKBPPP;deCODE;Fenland	KIF22:ThumbOA	-0.0127981	0.946487	0.996687	THUMB							UKB		NA:THUMB:UKB					FALSE	TRUE
KIF22	UKBPPP;deCODE;Fenland	KIF22:TJR	0.108542	0.189522	0.441445	TJR							UKB		NA:TJR:UKB					FALSE	TRUE
KIF22	UKBPPP;deCODE;Fenland	KIF22:TKR	-0.0589091	0.606933	0.959865	TKR							UKB		NA:TKR:UKB					FALSE	TRUE
KIF23	deCODE;Fenland														NA:NA:NA
KIF3A	deCODE;Fenland														NA:NA:NA
KIFBP	UKBPPP;Fenland	KIFBP:AllOA	0.0260857	0.0436855	0.0959374	ALLOA	Wald ratio	0.982975	0.865522	1.11637	0.7914	KIFBP_Q96EK5_OID21320_v1_Oncology.csv	UKBPPP	0.952274	KIFBP_Q96EK5_OID21320_v1_Oncology.csv:ALLOA:UKBPPP				FALSE	FALSE	FALSE
KIFBP	UKBPPP;Fenland	KIFBP:AllOA	0.0260857	0.0436855	0.0959374	ALLOA	Wald ratio	1.07488	0.97477	1.18528	0.1477	KBP_12956_40.csv	Fenland	0.574832	KBP_12956_40.csv:ALLOA:Fenland				FALSE	FALSE	FALSE
KIFBP	UKBPPP;Fenland	KIFBP:FingerOA	0.301438	0.299416	0.803045	FINGER	Wald ratio	0.769383	0.477876	1.23871	0.2806	KBP_12956_40.csv	Fenland	0.924846	KBP_12956_40.csv:FINGER:Fenland				FALSE	FALSE	FALSE
KIFBP	UKBPPP;Fenland	KIFBP:HandOA	0.00914107	0.874026	0.997994	HAND	Inverse variance weighted (correlation inc)	0.923577	0.69008	1.23608	0.59289	KIFBP_Q96EK5_OID21320_v1_Oncology.csv	UKBPPP	0.951123	KIFBP_Q96EK5_OID21320_v1_Oncology.csv:HAND:UKBPPP				FALSE	FALSE	FALSE
KIFBP	UKBPPP;Fenland	KIFBP:HandOA	0.00914107	0.874026	0.997994	HAND	Wald ratio	0.953996	0.72791	1.2503	0.7329	KBP_12956_40.csv	Fenland	0.955068	KBP_12956_40.csv:HAND:Fenland				FALSE	FALSE	FALSE
KIFBP	UKBPPP;Fenland	KIFBP:HipOA	0.0372779	0.305177	0.59193	HIP	Wald ratio	0.957065	0.759493	1.20603	0.7099	KIFBP_Q96EK5_OID21320_v1_Oncology.csv	UKBPPP	0.93248	KIFBP_Q96EK5_OID21320_v1_Oncology.csv:HIP:UKBPPP				FALSE	FALSE	FALSE
KIFBP	UKBPPP;Fenland	KIFBP:HipOA	0.0372779	0.305177	0.59193	HIP	Wald ratio	1.05814	0.883167	1.26778	0.54	KBP_12956_40.csv	Fenland	0.881142	KBP_12956_40.csv:HIP:Fenland				FALSE	FALSE	FALSE
KIFBP	UKBPPP;Fenland	KIFBP:KneeHipOA	0.0402022	0.0539878	0.1513	KNEEHIP	Wald ratio	0.996191	0.82723	1.19966	0.9679	KIFBP_Q96EK5_OID21320_v1_Oncology.csv	UKBPPP	0.996247	KIFBP_Q96EK5_OID21320_v1_Oncology.csv:KNEEHIP:UKBPPP				FALSE	FALSE	FALSE
KIFBP	UKBPPP;Fenland	KIFBP:KneeHipOA	0.0402022	0.0539878	0.1513	KNEEHIP	Wald ratio	1.08847	0.948441	1.24917	0.2276	KBP_12956_40.csv	Fenland	0.701517	KBP_12956_40.csv:KNEEHIP:Fenland				FALSE	FALSE	FALSE
KIFBP	UKBPPP;Fenland	KIFBP:KneeOA	0.0367974	0.129726	0.343158	KNEE	Wald ratio	0.975501	0.814944	1.16769	0.7869	KIFBP_Q96EK5_OID21320_v1_Oncology.csv	UKBPPP	0.94898	KIFBP_Q96EK5_OID21320_v1_Oncology.csv:KNEE:UKBPPP				FALSE	FALSE	FALSE
KIFBP	UKBPPP;Fenland	KIFBP:KneeOA	0.0367974	0.129726	0.343158	KNEE	Wald ratio	1.08676	0.941279	1.25473	0.2565	KBP_12956_40.csv	Fenland	0.719906	KBP_12956_40.csv:KNEE:Fenland				FALSE	FALSE	FALSE
KIFBP	UKBPPP;Fenland	KIFBP:SpineOA	-0.0684226	0.195296	0.528075	SPINE	Wald ratio	1.01732	0.791743	1.30717	0.8932	KIFBP_Q96EK5_OID21320_v1_Oncology.csv	UKBPPP	0.976863	KIFBP_Q96EK5_OID21320_v1_Oncology.csv:SPINE:UKBPPP				FALSE	FALSE	FALSE
KIFBP	UKBPPP;Fenland	KIFBP:THR	0.161644	0.0804585	0.255353	THR	Wald ratio	0.843825	0.623056	1.14282	0.2725	KIFBP_Q96EK5_OID21320_v1_Oncology.csv	UKBPPP	0.77015	KIFBP_Q96EK5_OID21320_v1_Oncology.csv:THR:UKBPPP				FALSE	FALSE	FALSE
KIFBP	UKBPPP;Fenland	KIFBP:THR	0.161644	0.0804585	0.255353	THR	Wald ratio	0.86824	0.666055	1.1318	0.2962	KBP_12956_40.csv	Fenland	0.789346	KBP_12956_40.csv:THR:Fenland				FALSE	FALSE	FALSE
KIFBP	UKBPPP;Fenland	KIFBP:ThumbOA	0.0575321	0.684978	0.99602	THUMB	Wald ratio	0.8601	0.556549	1.32921	0.4974	KBP_12956_40.csv	Fenland	0.911982	KBP_12956_40.csv:THUMB:Fenland				FALSE	FALSE	FALSE
KIFBP	UKBPPP;Fenland	KIFBP:ThumbOA	0.0575321	0.684978	0.99602	THUMB	Inverse variance weighted (correlation inc)	1.06449	0.649563	1.74447	0.804146	KIFBP_Q96EK5_OID21320_v1_Oncology.csv	UKBPPP	0.977624	KIFBP_Q96EK5_OID21320_v1_Oncology.csv:THUMB:UKBPPP				FALSE	FALSE	FALSE
KIFBP	UKBPPP;Fenland	KIFBP:TJR	0.0718322	0.243045	0.49164	TJR	Wald ratio	1.04494	0.819763	1.33196	0.7226	KBP_12956_40.csv	Fenland	0.913604	KBP_12956_40.csv:TJR:Fenland				FALSE	FALSE	FALSE
KIFBP	UKBPPP;Fenland	KIFBP:TJR	0.0718322	0.243045	0.49164	TJR	Inverse variance weighted (correlation inc)	1.05082	0.842009	1.31142	0.660965	KIFBP_Q96EK5_OID21320_v1_Oncology.csv	UKBPPP	0.900401	KIFBP_Q96EK5_OID21320_v1_Oncology.csv:TJR:UKBPPP				FALSE	FALSE	FALSE
KIFBP	UKBPPP;Fenland	KIFBP:TKR	0.024654	0.772211	0.984297	TKR	Wald ratio	1.35183	0.988919	1.84793	0.05874	KIFBP_Q96EK5_OID21320_v1_Oncology.csv	UKBPPP	0.434634	KIFBP_Q96EK5_OID21320_v1_Oncology.csv:TKR:UKBPPP				FALSE	FALSE	FALSE
KIFBP	UKBPPP;Fenland	KIFBP:TKR	0.024654	0.772211	0.984297	TKR	Wald ratio	1.31617	1.00108	1.73043	0.0491	KBP_12956_40.csv	Fenland	0.40202	KBP_12956_40.csv:TKR:Fenland				FALSE	FALSE	FALSE
KIN	deCODE;Fenland														NA:NA:NA
KIR2DL1	deCODE;Fenland														NA:NA:NA
KIR2DL2	UKBPPP;deCODE	KIR2DL2:AllOA	0.0226849	0.0716775	0.142915	ALLOA	Inverse variance weighted (correlation inc)	0.993533	0.984603	1.00254	0.158965	KIR2DL2_P43627_OID31431_v1_Oncology_II.csv	UKBPPP	0.608688	KIR2DL2_P43627_OID31431_v1_Oncology_II.csv:ALLOA:UKBPPP				FALSE	FALSE	FALSE
KIR2DL2	UKBPPP;deCODE	KIR2DL2:FingerOA	-0.027304	0.923114	0.982386	FINGER							UKB		NA:FINGER:UKB					FALSE	FALSE
KIR2DL2	UKBPPP;deCODE	KIR2DL2:HandOA	0.0446175	0.426836	0.997994	HAND	Inverse variance weighted (correlation inc)	1.00936	0.978591	1.04109	0.555418	KIR2DL2_P43627_OID31431_v1_Oncology_II.csv	UKBPPP	0.939448	KIR2DL2_P43627_OID31431_v1_Oncology_II.csv:HAND:UKBPPP				FALSE	FALSE	FALSE
KIR2DL2	UKBPPP;deCODE	KIR2DL2:HipOA	0.00542943	0.878123	0.955249	HIP	Inverse variance weighted (correlation inc)	0.9926	0.976489	1.00898	0.373694	KIR2DL2_P43627_OID31431_v1_Oncology_II.csv	UKBPPP	0.821306	KIR2DL2_P43627_OID31431_v1_Oncology_II.csv:HIP:UKBPPP				FALSE	FALSE	FALSE
KIR2DL2	UKBPPP;deCODE	KIR2DL2:KneeHipOA	0.0139678	0.491808	0.662739	KNEEHIP	Inverse variance weighted (correlation inc)	0.988203	0.975027	1.00156	0.0831263	KIR2DL2_P43627_OID31431_v1_Oncology_II.csv	UKBPPP	0.473738	KIR2DL2_P43627_OID31431_v1_Oncology_II.csv:KNEEHIP:UKBPPP				FALSE	FALSE	FALSE
KIR2DL2	UKBPPP;deCODE	KIR2DL2:KneeOA	0.0189788	0.422304	0.659544	KNEE	Inverse variance weighted (correlation inc)	0.989269	0.973962	1.00482	0.175118	KIR2DL2_P43627_OID31431_v1_Oncology_II.csv	UKBPPP	0.624902	KIR2DL2_P43627_OID31431_v1_Oncology_II.csv:KNEE:UKBPPP				FALSE	FALSE	FALSE
KIR2DL2	UKBPPP;deCODE	KIR2DL2:SpineOA	0.0302409	0.556713	0.801504	SPINE	Inverse variance weighted (correlation inc)	0.995427	0.975238	1.01603	0.661077	KIR2DL2_P43627_OID31431_v1_Oncology_II.csv	UKBPPP	0.963131	KIR2DL2_P43627_OID31431_v1_Oncology_II.csv:SPINE:UKBPPP				FALSE	FALSE	FALSE
KIR2DL2	UKBPPP;deCODE	KIR2DL2:THR	0.0704574	0.434008	0.682877	THR	Inverse variance weighted (correlation inc)	0.997102	0.976964	1.01766	0.780413	KIR2DL2_P43627_OID31431_v1_Oncology_II.csv	UKBPPP	0.964554	KIR2DL2_P43627_OID31431_v1_Oncology_II.csv:THR:UKBPPP				FALSE	FALSE	FALSE
KIR2DL2	UKBPPP;deCODE	KIR2DL2:ThumbOA	0.085144	0.537577	0.99602	THUMB	Inverse variance weighted (correlation inc)	1.01692	0.981973	1.0531	0.347062	KIR2DL2_P43627_OID31431_v1_Oncology_II.csv	UKBPPP	0.849476	KIR2DL2_P43627_OID31431_v1_Oncology_II.csv:THUMB:UKBPPP				FALSE	FALSE	FALSE
KIR2DL2	UKBPPP;deCODE	KIR2DL2:TJR	0.0897345	0.134272	0.367361	TJR	Inverse variance weighted (correlation inc)	0.978762	0.961915	0.995904	0.0153761	KIR2DL2_P43627_OID31431_v1_Oncology_II.csv	UKBPPP	0.238287	KIR2DL2_P43627_OID31431_v1_Oncology_II.csv:TJR:UKBPPP				FALSE	FALSE	FALSE
KIR2DL2	UKBPPP;deCODE	KIR2DL2:TKR	0.07918	0.339753	0.898099	TKR	Inverse variance weighted (correlation inc)	0.971117	0.948938	0.993815	0.0129081	KIR2DL2_P43627_OID31431_v1_Oncology_II.csv	UKBPPP	0.221236	KIR2DL2_P43627_OID31431_v1_Oncology_II.csv:TKR:UKBPPP				FALSE	FALSE	FALSE
KIR2DL3	UKBPPP;deCODE;Fenland	KIR2DL3:AllOA	0.0153362	0.195237	0.311856	ALLOA	Inverse variance weighted (correlation inc)	0.988551	0.9823	0.994843	0.000374318	17153_46_KIR2DL3_KI2L3.csv	deCODE	0.0151718	17153_46_KIR2DL3_KI2L3.csv:ALLOA:deCODE	Colocalization not detected	0.00732658	0.44909	TRUE	FALSE	FALSE
KIR2DL3	UKBPPP;deCODE;Fenland	KIR2DL3:AllOA	0.0153362	0.195237	0.311856	ALLOA	Inverse variance weighted (correlation inc)	0.996299	0.989213	1.00344	0.308575	KI2L3_17153_46.csv	Fenland	0.75708	KI2L3_17153_46.csv:ALLOA:Fenland				FALSE	FALSE	FALSE
KIR2DL3	UKBPPP;deCODE;Fenland	KIR2DL3:AllOA	0.0153362	0.195237	0.311856	ALLOA	Inverse variance weighted (correlation inc)	0.992561	0.982088	1.00315	0.167672	KIR2DL3_P43628_OID21196_v1_Oncology.csv	UKBPPP	0.617929	KIR2DL3_P43628_OID21196_v1_Oncology.csv:ALLOA:UKBPPP				FALSE	FALSE	FALSE
KIR2DL3	UKBPPP;deCODE;Fenland	KIR2DL3:FingerOA	-0.00945367	0.971646	0.993294	FINGER	Inverse variance weighted (correlation inc)	1.00562	0.967413	1.04534	0.776718	17153_46_KIR2DL3_KI2L3.csv	deCODE	0.981407	17153_46_KIR2DL3_KI2L3.csv:FINGER:deCODE				FALSE	FALSE	FALSE
KIR2DL3	UKBPPP;deCODE;Fenland	KIR2DL3:FingerOA	-0.00945367	0.971646	0.993294	FINGER	Inverse variance weighted (correlation inc)	0.987396	0.945385	1.03127	0.567457	KI2L3_17153_46.csv	Fenland	0.962961	KI2L3_17153_46.csv:FINGER:Fenland				FALSE	FALSE	FALSE
KIR2DL3	UKBPPP;deCODE;Fenland	KIR2DL3:HandOA	0.0923025	0.0803689	0.997994	HAND	Inverse variance weighted (correlation inc)	0.980808	0.959069	1.00304	0.0901618	KI2L3_17153_46.csv	Fenland	0.612839	KI2L3_17153_46.csv:HAND:Fenland				FALSE	FALSE	FALSE
KIR2DL3	UKBPPP;deCODE;Fenland	KIR2DL3:HandOA	0.0923025	0.0803689	0.997994	HAND	Inverse variance weighted (correlation inc)	1.00525	0.982719	1.0283	0.6506	17153_46_KIR2DL3_KI2L3.csv	deCODE	0.956815	17153_46_KIR2DL3_KI2L3.csv:HAND:deCODE				FALSE	FALSE	FALSE
KIR2DL3	UKBPPP;deCODE;Fenland	KIR2DL3:HandOA	0.0923025	0.0803689	0.997994	HAND	Inverse variance weighted (correlation inc)	0.999643	0.964789	1.03576	0.98427	KIR2DL3_P43628_OID21196_v1_Oncology.csv	UKBPPP	0.996971	KIR2DL3_P43628_OID21196_v1_Oncology.csv:HAND:UKBPPP				FALSE	FALSE	FALSE
KIR2DL3	UKBPPP;deCODE;Fenland	KIR2DL3:HipOA	0.00447523	0.89305	0.95672	HIP	Inverse variance weighted (correlation inc)	0.982289	0.962693	1.00228	0.082171	KIR2DL3_P43628_OID21196_v1_Oncology.csv	UKBPPP	0.51671	KIR2DL3_P43628_OID21196_v1_Oncology.csv:HIP:UKBPPP				FALSE	FALSE	FALSE
KIR2DL3	UKBPPP;deCODE;Fenland	KIR2DL3:HipOA	0.00447523	0.89305	0.95672	HIP	Inverse variance weighted (correlation inc)	0.989925	0.978016	1.00198	0.101026	17153_46_KIR2DL3_KI2L3.csv	deCODE	0.557562	17153_46_KIR2DL3_KI2L3.csv:HIP:deCODE				FALSE	FALSE	FALSE
KIR2DL3	UKBPPP;deCODE;Fenland	KIR2DL3:HipOA	0.00447523	0.89305	0.95672	HIP	Inverse variance weighted (correlation inc)	0.985785	0.972982	0.998756	0.0318237	KI2L3_17153_46.csv	Fenland	0.329138	KI2L3_17153_46.csv:HIP:Fenland				FALSE	FALSE	FALSE
KIR2DL3	UKBPPP;deCODE;Fenland	KIR2DL3:KneeHipOA	0.00536211	0.778941	0.86737	KNEEHIP	Inverse variance weighted (correlation inc)	0.988079	0.973171	1.00321	0.122044	KIR2DL3_P43628_OID21196_v1_Oncology.csv	UKBPPP	0.540144	KIR2DL3_P43628_OID21196_v1_Oncology.csv:KNEEHIP:UKBPPP				FALSE	FALSE	FALSE
KIR2DL3	UKBPPP;deCODE;Fenland	KIR2DL3:KneeHipOA	0.00536211	0.778941	0.86737	KNEEHIP	Inverse variance weighted (correlation inc)	0.996399	0.98744	1.00544	0.43366	17153_46_KIR2DL3_KI2L3.csv	deCODE	0.838384	17153_46_KIR2DL3_KI2L3.csv:KNEEHIP:deCODE				FALSE	FALSE	FALSE
KIR2DL3	UKBPPP;deCODE;Fenland	KIR2DL3:KneeHipOA	0.00536211	0.778941	0.86737	KNEEHIP	Inverse variance weighted (correlation inc)	0.997977	0.987432	1.00863	0.708681	KI2L3_17153_46.csv	Fenland	0.957117	KI2L3_17153_46.csv:KNEEHIP:Fenland				FALSE	FALSE	FALSE
KIR2DL3	UKBPPP;deCODE;Fenland	KIR2DL3:KneeOA	0.0122617	0.58134	0.778505	KNEE	Inverse variance weighted (correlation inc)	0.996567	0.98647	1.00677	0.507998	17153_46_KIR2DL3_KI2L3.csv	deCODE	0.869631	17153_46_KIR2DL3_KI2L3.csv:KNEE:deCODE				FALSE	FALSE	FALSE
KIR2DL3	UKBPPP;deCODE;Fenland	KIR2DL3:KneeOA	0.0122617	0.58134	0.778505	KNEE	Inverse variance weighted (correlation inc)	0.990865	0.97378	1.00825	0.301084	KIR2DL3_P43628_OID21196_v1_Oncology.csv	UKBPPP	0.746876	KIR2DL3_P43628_OID21196_v1_Oncology.csv:KNEE:UKBPPP				FALSE	FALSE	FALSE
KIR2DL3	UKBPPP;deCODE;Fenland	KIR2DL3:KneeOA	0.0122617	0.58134	0.778505	KNEE	Inverse variance weighted (correlation inc)	0.996318	0.985782	1.00697	0.496441	KI2L3_17153_46.csv	Fenland	0.852266	KI2L3_17153_46.csv:KNEE:Fenland				FALSE	FALSE	FALSE
KIR2DL3	UKBPPP;deCODE;Fenland	KIR2DL3:SpineOA	0.0442861	0.359931	0.692157	SPINE	Inverse variance weighted (correlation inc)	0.982983	0.959213	1.00734	0.169371	KIR2DL3_P43628_OID21196_v1_Oncology.csv	UKBPPP	0.812148	KIR2DL3_P43628_OID21196_v1_Oncology.csv:SPINE:UKBPPP				FALSE	FALSE	FALSE
KIR2DL3	UKBPPP;deCODE;Fenland	KIR2DL3:SpineOA	0.0442861	0.359931	0.692157	SPINE	Inverse variance weighted (correlation inc)	0.985726	0.972315	0.999323	0.039697	17153_46_KIR2DL3_KI2L3.csv	deCODE	0.619533	17153_46_KIR2DL3_KI2L3.csv:SPINE:deCODE				FALSE	FALSE	FALSE
KIR2DL3	UKBPPP;deCODE;Fenland	KIR2DL3:THR	0.0646569	0.445074	0.691361	THR	Inverse variance weighted (correlation inc)	0.9876	0.970982	1.0045	0.14955	KI2L3_17153_46.csv	Fenland	0.6469	KI2L3_17153_46.csv:THR:Fenland				FALSE	FALSE	FALSE
KIR2DL3	UKBPPP;deCODE;Fenland	KIR2DL3:THR	0.0646569	0.445074	0.691361	THR	Inverse variance weighted (correlation inc)	1.00008	0.974787	1.02602	0.995369	KIR2DL3_P43628_OID21196_v1_Oncology.csv	UKBPPP	0.99863	KIR2DL3_P43628_OID21196_v1_Oncology.csv:THR:UKBPPP				FALSE	FALSE	FALSE
KIR2DL3	UKBPPP;deCODE;Fenland	KIR2DL3:THR	0.0646569	0.445074	0.691361	THR	Inverse variance weighted (correlation inc)	0.991894	0.976916	1.0071	0.294465	17153_46_KIR2DL3_KI2L3.csv	deCODE	0.767178	17153_46_KIR2DL3_KI2L3.csv:THR:deCODE				FALSE	FALSE	FALSE
KIR2DL3	UKBPPP;deCODE;Fenland	KIR2DL3:ThumbOA	0.0939663	0.469265	0.99602	THUMB	Inverse variance weighted (correlation inc)	0.990925	0.943024	1.04126	0.718374	KIR2DL3_P43628_OID21196_v1_Oncology.csv	UKBPPP	0.956067	KIR2DL3_P43628_OID21196_v1_Oncology.csv:THUMB:UKBPPP				FALSE	FALSE	FALSE
KIR2DL3	UKBPPP;deCODE;Fenland	KIR2DL3:ThumbOA	0.0939663	0.469265	0.99602	THUMB	Inverse variance weighted (correlation inc)	0.962925	0.931323	0.995599	0.026482	KI2L3_17153_46.csv	Fenland	0.506156	KI2L3_17153_46.csv:THUMB:Fenland				FALSE	FALSE	FALSE
KIR2DL3	UKBPPP;deCODE;Fenland	KIR2DL3:ThumbOA	0.0939663	0.469265	0.99602	THUMB	Inverse variance weighted (correlation inc)	1.01039	0.978353	1.04347	0.529532	17153_46_KIR2DL3_KI2L3.csv	deCODE	0.927728	17153_46_KIR2DL3_KI2L3.csv:THUMB:deCODE				FALSE	FALSE	FALSE
KIR2DL3	UKBPPP;deCODE;Fenland	KIR2DL3:TJR	0.0707676	0.209067	0.464121	TJR	Inverse variance weighted (correlation inc)	0.99753	0.985394	1.00982	0.692152	17153_46_KIR2DL3_KI2L3.csv	deCODE	0.927628	17153_46_KIR2DL3_KI2L3.csv:TJR:deCODE				FALSE	FALSE	FALSE
KIR2DL3	UKBPPP;deCODE;Fenland	KIR2DL3:TJR	0.0707676	0.209067	0.464121	TJR	Inverse variance weighted (correlation inc)	1.00369	0.986663	1.02101	0.673145	KI2L3_17153_46.csv	Fenland	0.897686	KI2L3_17153_46.csv:TJR:Fenland				FALSE	FALSE	FALSE
KIR2DL3	UKBPPP;deCODE;Fenland	KIR2DL3:TJR	0.0707676	0.209067	0.464121	TJR	Inverse variance weighted (correlation inc)	0.989289	0.968189	1.01085	0.327565	KIR2DL3_P43628_OID21196_v1_Oncology.csv	UKBPPP	0.769387	KIR2DL3_P43628_OID21196_v1_Oncology.csv:TJR:UKBPPP				FALSE	FALSE	FALSE
KIR2DL3	UKBPPP;deCODE;Fenland	KIR2DL3:TKR	0.053923	0.489235	0.940601	TKR	Inverse variance weighted (correlation inc)	0.982841	0.954935	1.01156	0.238923	KIR2DL3_P43628_OID21196_v1_Oncology.csv	UKBPPP	0.730278	KIR2DL3_P43628_OID21196_v1_Oncology.csv:TKR:UKBPPP				FALSE	FALSE	FALSE
KIR2DL3	UKBPPP;deCODE;Fenland	KIR2DL3:TKR	0.053923	0.489235	0.940601	TKR	Inverse variance weighted (correlation inc)	0.9914	0.97457	1.00852	0.322812	17153_46_KIR2DL3_KI2L3.csv	deCODE	0.773035	17153_46_KIR2DL3_KI2L3.csv:TKR:deCODE				FALSE	FALSE	FALSE
KIR2DL3	UKBPPP;deCODE;Fenland	KIR2DL3:TKR	0.053923	0.489235	0.940601	TKR	Inverse variance weighted (correlation inc)	1.00678	0.986319	1.02766	0.519054	KI2L3_17153_46.csv	Fenland	0.880747	KI2L3_17153_46.csv:TKR:Fenland				FALSE	FALSE	FALSE
KIR2DL4	deCODE;Fenland	KIR2DL4:AllOA				ALLOA	Inverse variance weighted (correlation inc)	0.997816	0.978857	1.01714	0.823197	5095_21_KIR2DL4_KI2L4.csv	deCODE	0.971872	5095_21_KIR2DL4_KI2L4.csv:ALLOA:deCODE				FALSE
KIR2DL4	deCODE;Fenland	KIR2DL4:AllOA				ALLOA	Inverse variance weighted (correlation inc)	1.00145	0.98464	1.01854	0.866953	KI2L4_5095_21.csv	Fenland	0.976965	KI2L4_5095_21.csv:ALLOA:Fenland				FALSE
KIR2DL4	deCODE;Fenland	KIR2DL4:FingerOA				FINGER	Inverse variance weighted (correlation inc)	1.00748	0.921955	1.10094	0.869239	KI2L4_5095_21.csv	Fenland	0.990872	KI2L4_5095_21.csv:FINGER:Fenland				FALSE
KIR2DL4	deCODE;Fenland	KIR2DL4:FingerOA				FINGER	Inverse variance weighted (correlation inc)	1.03219	0.94457	1.12794	0.483896	5095_21_KIR2DL4_KI2L4.csv	deCODE	0.964313	5095_21_KIR2DL4_KI2L4.csv:FINGER:deCODE				FALSE
KIR2DL4	deCODE;Fenland	KIR2DL4:HandOA				HAND	Inverse variance weighted (correlation inc)	0.975933	0.915629	1.04021	0.454105	5095_21_KIR2DL4_KI2L4.csv	deCODE	0.956372	5095_21_KIR2DL4_KI2L4.csv:HAND:deCODE				FALSE
KIR2DL4	deCODE;Fenland	KIR2DL4:HandOA				HAND	Inverse variance weighted (correlation inc)	0.948191	0.897394	1.00186	0.0582599	KI2L4_5095_21.csv	Fenland	0.563707	KI2L4_5095_21.csv:HAND:Fenland				FALSE
KIR2DL4	deCODE;Fenland	KIR2DL4:HipOA				HIP	Inverse variance weighted (correlation inc)	1.00575	0.975625	1.0368	0.711818	5095_21_KIR2DL4_KI2L4.csv	deCODE	0.938397	5095_21_KIR2DL4_KI2L4.csv:HIP:deCODE				FALSE
KIR2DL4	deCODE;Fenland	KIR2DL4:HipOA				HIP	Inverse variance weighted (correlation inc)	0.985343	0.954125	1.01758	0.368708	KI2L4_5095_21.csv	Fenland	0.821706	KI2L4_5095_21.csv:HIP:Fenland				FALSE
KIR2DL4	deCODE;Fenland	KIR2DL4:KneeHipOA				KNEEHIP	Inverse variance weighted (correlation inc)	0.994501	0.971719	1.01782	0.640922	5095_21_KIR2DL4_KI2L4.csv	deCODE	0.923554	5095_21_KIR2DL4_KI2L4.csv:KNEEHIP:deCODE				FALSE
KIR2DL4	deCODE;Fenland	KIR2DL4:KneeHipOA				KNEEHIP	Inverse variance weighted (correlation inc)	0.993023	0.970105	1.01648	0.556684	KI2L4_5095_21.csv	Fenland	0.899745	KI2L4_5095_21.csv:KNEEHIP:Fenland				FALSE
KIR2DL4	deCODE;Fenland	KIR2DL4:KneeOA				KNEE	Inverse variance weighted (correlation inc)	0.995033	0.969491	1.02125	0.707408	5095_21_KIR2DL4_KI2L4.csv	deCODE	0.933502	5095_21_KIR2DL4_KI2L4.csv:KNEE:deCODE				FALSE
KIR2DL4	deCODE;Fenland	KIR2DL4:KneeOA				KNEE	Inverse variance weighted (correlation inc)	1.00389	0.978958	1.02947	0.761977	KI2L4_5095_21.csv	Fenland	0.951582	KI2L4_5095_21.csv:KNEE:Fenland				FALSE
KIR2DL4	deCODE;Fenland	KIR2DL4:SpineOA				SPINE	Inverse variance weighted (correlation inc)	0.997541	0.959548	1.03704	0.901085	5095_21_KIR2DL4_KI2L4.csv	deCODE	0.986899	5095_21_KIR2DL4_KI2L4.csv:SPINE:deCODE				FALSE
KIR2DL4	deCODE;Fenland	KIR2DL4:THR				THR	Inverse variance weighted (correlation inc)	0.990568	0.95377	1.02878	0.623648	5095_21_KIR2DL4_KI2L4.csv	deCODE	0.925921	5095_21_KIR2DL4_KI2L4.csv:THR:deCODE				FALSE
KIR2DL4	deCODE;Fenland	KIR2DL4:THR				THR	Inverse variance weighted (correlation inc)	0.980789	0.942988	1.02011	0.333374	KI2L4_5095_21.csv	Fenland	0.822334	KI2L4_5095_21.csv:THR:Fenland				FALSE
KIR2DL4	deCODE;Fenland	KIR2DL4:ThumbOA				THUMB	Inverse variance weighted (correlation inc)	0.953879	0.8848	1.02835	0.218282	KI2L4_5095_21.csv	Fenland	0.822054	KI2L4_5095_21.csv:THUMB:Fenland				FALSE
KIR2DL4	deCODE;Fenland	KIR2DL4:ThumbOA				THUMB	Inverse variance weighted (correlation inc)	0.97365	0.895381	1.05876	0.532274	5095_21_KIR2DL4_KI2L4.csv	deCODE	0.927728	5095_21_KIR2DL4_KI2L4.csv:THUMB:deCODE				FALSE
KIR2DL4	deCODE;Fenland	KIR2DL4:TJR				TJR	Inverse variance weighted (correlation inc)	0.990157	0.957946	1.02345	0.557735	KI2L4_5095_21.csv	Fenland	0.853676	KI2L4_5095_21.csv:TJR:Fenland				FALSE
KIR2DL4	deCODE;Fenland	KIR2DL4:TJR				TJR	Inverse variance weighted (correlation inc)	0.991399	0.959518	1.02434	0.604491	5095_21_KIR2DL4_KI2L4.csv	deCODE	0.917456	5095_21_KIR2DL4_KI2L4.csv:TJR:deCODE				FALSE
KIR2DL4	deCODE;Fenland	KIR2DL4:TKR				TKR	Inverse variance weighted (correlation inc)	1.01147	0.973339	1.0511	0.560755	5095_21_KIR2DL4_KI2L4.csv	deCODE	0.879049	5095_21_KIR2DL4_KI2L4.csv:TKR:deCODE				FALSE
KIR2DL4	deCODE;Fenland	KIR2DL4:TKR				TKR	Inverse variance weighted (correlation inc)	1.01847	0.969123	1.07034	0.470073	KI2L4_5095_21.csv	Fenland	0.857424	KI2L4_5095_21.csv:TKR:Fenland				FALSE
KIR2DL5A	deCODE														NA:NA:NA
KIR2DS2	deCODE														NA:NA:NA
KIR2DS4	UKBPPP;deCODE;Fenland	KIR2DS4:AllOA	0.00686818	0.782607	0.865516	ALLOA	Inverse variance weighted (correlation inc)	1.00036	0.995506	1.00524	0.884133	KIR2DS4_P43632_OID31432_v1_Oncology_II.csv	UKBPPP	0.978593	KIR2DS4_P43632_OID31432_v1_Oncology_II.csv:ALLOA:UKBPPP				FALSE	FALSE	FALSE
KIR2DS4	UKBPPP;deCODE;Fenland	KIR2DS4:FingerOA	-0.37883	0.498056	0.874148	FINGER							UKB		NA:FINGER:UKB					FALSE	FALSE
KIR2DS4	UKBPPP;deCODE;Fenland	KIR2DS4:HandOA	0.0787778	0.477767	0.997994	HAND	Inverse variance weighted (correlation inc)	0.982507	0.969724	0.995459	0.00826194	KIR2DS4_P43632_OID31432_v1_Oncology_II.csv	UKBPPP	0.352705	KIR2DS4_P43632_OID31432_v1_Oncology_II.csv:HAND:UKBPPP				FALSE	FALSE	FALSE
KIR2DS4	UKBPPP;deCODE;Fenland	KIR2DS4:HipOA	-0.048771	0.485805	0.718991	HIP	Inverse variance weighted (correlation inc)	0.994438	0.98639	1.00255	0.178528	KIR2DS4_P43632_OID31432_v1_Oncology_II.csv	UKBPPP	0.655773	KIR2DS4_P43632_OID31432_v1_Oncology_II.csv:HIP:UKBPPP				FALSE	FALSE	FALSE
KIR2DS4	UKBPPP;deCODE;Fenland	KIR2DS4:KneeHipOA	-0.0263363	0.511923	0.677031	KNEEHIP	Inverse variance weighted (correlation inc)	1.00216	0.99569	1.00867	0.513975	KIR2DS4_P43632_OID31432_v1_Oncology_II.csv	UKBPPP	0.867024	KIR2DS4_P43632_OID31432_v1_Oncology_II.csv:KNEEHIP:UKBPPP				FALSE	FALSE	FALSE
KIR2DS4	UKBPPP;deCODE;Fenland	KIR2DS4:KneeOA	-0.00450379	0.923241	0.967599	KNEE	Inverse variance weighted (correlation inc)	1.00693	0.998699	1.01522	0.0991489	KIR2DS4_P43632_OID31432_v1_Oncology_II.csv	UKBPPP	0.489247	KIR2DS4_P43632_OID31432_v1_Oncology_II.csv:KNEE:UKBPPP				FALSE	FALSE	FALSE
KIR2DS4	UKBPPP;deCODE;Fenland	KIR2DS4:SpineOA	-0.081462	0.423082	0.739735	SPINE	Inverse variance weighted (correlation inc)	0.998149	0.989715	1.00666	0.668789	KIR2DS4_P43632_OID31432_v1_Oncology_II.csv	UKBPPP	0.963217	KIR2DS4_P43632_OID31432_v1_Oncology_II.csv:SPINE:UKBPPP				FALSE	FALSE	FALSE
KIR2DS4	UKBPPP;deCODE;Fenland	KIR2DS4:THR	-0.163368	0.358685	0.611677	THR	Inverse variance weighted (correlation inc)	0.996302	0.98546	1.00726	0.506921	KIR2DS4_P43632_OID31432_v1_Oncology_II.csv	UKBPPP	0.905523	KIR2DS4_P43632_OID31432_v1_Oncology_II.csv:THR:UKBPPP				FALSE	FALSE	FALSE
KIR2DS4	UKBPPP;deCODE;Fenland	KIR2DS4:ThumbOA	-0.0234163	0.931635	0.99602	THUMB	Inverse variance weighted (correlation inc)	0.994167	0.973775	1.01499	0.580102	KIR2DS4_P43632_OID31432_v1_Oncology_II.csv	UKBPPP	0.928161	KIR2DS4_P43632_OID31432_v1_Oncology_II.csv:THUMB:UKBPPP				FALSE	FALSE	FALSE
KIR2DS4	UKBPPP;deCODE;Fenland	KIR2DS4:TJR	-0.059418	0.615873	0.798313	TJR	Inverse variance weighted (correlation inc)	0.996291	0.987457	1.0052	0.413461	KIR2DS4_P43632_OID31432_v1_Oncology_II.csv	UKBPPP	0.803864	KIR2DS4_P43632_OID31432_v1_Oncology_II.csv:TJR:UKBPPP				FALSE	FALSE	FALSE
KIR2DS4	UKBPPP;deCODE;Fenland	KIR2DS4:TKR	0.119248	0.466934	0.940601	TKR	Inverse variance weighted (correlation inc)	1.00655	0.993283	1.01999	0.334928	KIR2DS4_P43632_OID31432_v1_Oncology_II.csv	UKBPPP	0.787982	KIR2DS4_P43632_OID31432_v1_Oncology_II.csv:TKR:UKBPPP				FALSE	FALSE	FALSE
KIR3DL1	UKBPPP;deCODE;Fenland	KIR3DL1:AllOA	0.0392523	0.0357311	0.0819153	ALLOA	Inverse variance weighted (correlation inc)	1.00072	0.996184	1.00527	0.756986	KIR3DL1_P43629_OID21185_v1_Oncology.csv	UKBPPP	0.944498	KIR3DL1_P43629_OID21185_v1_Oncology.csv:ALLOA:UKBPPP				FALSE	FALSE	FALSE
KIR3DL1	UKBPPP;deCODE;Fenland	KIR3DL1:FingerOA	-0.457083	0.276302	0.800337	FINGER							UKB		NA:FINGER:UKB					FALSE	FALSE
KIR3DL1	UKBPPP;deCODE;Fenland	KIR3DL1:HandOA	0.0697617	0.402501	0.997994	HAND	Inverse variance weighted (correlation inc)	0.993546	0.982027	1.0052	0.276501	KIR3DL1_P43629_OID21185_v1_Oncology.csv	UKBPPP	0.833425	KIR3DL1_P43629_OID21185_v1_Oncology.csv:HAND:UKBPPP				FALSE	FALSE	FALSE
KIR3DL1	UKBPPP;deCODE;Fenland	KIR3DL1:HipOA	0.0178168	0.734553	0.871871	HIP	Inverse variance weighted (correlation inc)	0.998322	0.989723	1.007	0.703553	KIR3DL1_P43629_OID21185_v1_Oncology.csv	UKBPPP	0.93243	KIR3DL1_P43629_OID21185_v1_Oncology.csv:HIP:UKBPPP				FALSE	FALSE	FALSE
KIR3DL1	UKBPPP;deCODE;Fenland	KIR3DL1:KneeHipOA	-0.00471735	0.875689	0.923765	KNEEHIP	Inverse variance weighted (correlation inc)	0.999542	0.993033	1.00609	0.890566	KIR3DL1_P43629_OID21185_v1_Oncology.csv	UKBPPP	0.977671	KIR3DL1_P43629_OID21185_v1_Oncology.csv:KNEEHIP:UKBPPP				FALSE	FALSE	FALSE
KIR3DL1	UKBPPP;deCODE;Fenland	KIR3DL1:KneeOA	-0.00411702	0.906631	0.959207	KNEE	Inverse variance weighted (correlation inc)	0.999058	0.992637	1.00552	0.774589	KIR3DL1_P43629_OID21185_v1_Oncology.csv	UKBPPP	0.943715	KIR3DL1_P43629_OID21185_v1_Oncology.csv:KNEE:UKBPPP				FALSE	FALSE	FALSE
KIR3DL1	UKBPPP;deCODE;Fenland	KIR3DL1:SpineOA	0.165047	0.0306621	0.16809	SPINE	Inverse variance weighted (correlation inc)	0.994766	0.986702	1.00289	0.206259	KIR3DL1_P43629_OID21185_v1_Oncology.csv	UKBPPP	0.812148	KIR3DL1_P43629_OID21185_v1_Oncology.csv:SPINE:UKBPPP				FALSE	FALSE	FALSE
KIR3DL1	UKBPPP;deCODE;Fenland	KIR3DL1:THR	-0.0482835	0.717909	0.861565	THR	Inverse variance weighted (correlation inc)	0.997857	0.98744	1.00838	0.68868	KIR3DL1_P43629_OID21185_v1_Oncology.csv	UKBPPP	0.959551	KIR3DL1_P43629_OID21185_v1_Oncology.csv:THR:UKBPPP				FALSE	FALSE	FALSE
KIR3DL1	UKBPPP;deCODE;Fenland	KIR3DL1:ThumbOA	-0.00866627	0.966275	0.996687	THUMB	Inverse variance weighted (correlation inc)	1.00122	0.98432	1.0184	0.88863	KIR3DL1_P43629_OID21185_v1_Oncology.csv	UKBPPP	0.981721	KIR3DL1_P43629_OID21185_v1_Oncology.csv:THUMB:UKBPPP				FALSE	FALSE	FALSE
KIR3DL1	UKBPPP;deCODE;Fenland	KIR3DL1:TJR	-0.0366522	0.680246	0.841253	TJR	Inverse variance weighted (correlation inc)	1.00191	0.993218	1.01069	0.667154	KIR3DL1_P43629_OID21185_v1_Oncology.csv	UKBPPP	0.90463	KIR3DL1_P43629_OID21185_v1_Oncology.csv:TJR:UKBPPP				FALSE	FALSE	FALSE
KIR3DL1	UKBPPP;deCODE;Fenland	KIR3DL1:TKR	0.144552	0.240259	0.819461	TKR	Inverse variance weighted (correlation inc)	1.00348	0.992726	1.01436	0.527268	KIR3DL1_P43629_OID21185_v1_Oncology.csv	UKBPPP	0.884275	KIR3DL1_P43629_OID21185_v1_Oncology.csv:TKR:UKBPPP				FALSE	FALSE	FALSE
KIR3DL2	UKBPPP;deCODE;Fenland	KIR3DL2:AllOA	0.0231388	0.0505914	0.107941	ALLOA	Inverse variance weighted (correlation inc)	0.998522	0.952069	1.04724	0.951471	KIR3DL2_P43630_OID31191_v1_Oncology_II.csv	UKBPPP	0.985838	KIR3DL2_P43630_OID31191_v1_Oncology_II.csv:ALLOA:UKBPPP				FALSE	FALSE	TRUE
PSPN	UKBPPP;deCODE;Fenland	PSPN:KneeHipOA	-0.0853018	0.000401336	0.00451194	KNEEHIP							UKB		NA:KNEEHIP:UKB					TRUE	TRUE
KIR3DL2	UKBPPP;deCODE;Fenland	KIR3DL2:HandOA	0.125555	0.0173406	0.900668	HAND	Inverse variance weighted (correlation inc)	1.07825	0.920882	1.2625	0.349285	KIR3DL2_P43630_OID31191_v1_Oncology_II.csv	UKBPPP	0.851764	KIR3DL2_P43630_OID31191_v1_Oncology_II.csv:HAND:UKBPPP				FALSE	FALSE	TRUE
KIR3DL2	UKBPPP;deCODE;Fenland	KIR3DL2:HipOA	0.0350609	0.292013	0.582167	HIP	Inverse variance weighted (correlation inc)	0.948391	0.859671	1.04627	0.290315	KIR3DL2_P43630_OID31191_v1_Oncology_II.csv	UKBPPP	0.765612	KIR3DL2_P43630_OID31191_v1_Oncology_II.csv:HIP:UKBPPP				FALSE	FALSE	TRUE
KIR3DL2	UKBPPP;deCODE;Fenland	KIR3DL2:KneeHipOA	0.0477775	0.0123422	0.0564573	KNEEHIP	Inverse variance weighted (correlation inc)	0.955249	0.891655	1.02338	0.192731	KIR3DL2_P43630_OID31191_v1_Oncology_II.csv	UKBPPP	0.633611	KIR3DL2_P43630_OID31191_v1_Oncology_II.csv:KNEEHIP:UKBPPP				FALSE	FALSE	TRUE
KIR3DL2	UKBPPP;deCODE;Fenland	KIR3DL2:KneeOA	0.0517973	0.0197825	0.115417	KNEE	Inverse variance weighted (correlation inc)	1.02529	0.92558	1.13574	0.63235	KIR3DL2_P43630_OID31191_v1_Oncology_II.csv	UKBPPP	0.901216	KIR3DL2_P43630_OID31191_v1_Oncology_II.csv:KNEE:UKBPPP				FALSE	FALSE	TRUE
KIR3DL2	UKBPPP;deCODE;Fenland	KIR3DL2:SpineOA	0.0338008	0.484549	0.760348	SPINE	Inverse variance weighted (correlation inc)	0.984394	0.890971	1.08761	0.757193	KIR3DL2_P43630_OID31191_v1_Oncology_II.csv	UKBPPP	0.972532	KIR3DL2_P43630_OID31191_v1_Oncology_II.csv:SPINE:UKBPPP				FALSE	FALSE	TRUE
KIR3DL2	UKBPPP;deCODE;Fenland	KIR3DL2:THR	0.0245841	0.771458	0.890997	THR	Inverse variance weighted (correlation inc)	0.940203	0.847559	1.04297	0.24401	KIR3DL2_P43630_OID31191_v1_Oncology_II.csv	UKBPPP	0.742757	KIR3DL2_P43630_OID31191_v1_Oncology_II.csv:THR:UKBPPP				FALSE	FALSE	TRUE
KIR3DL2	UKBPPP;deCODE;Fenland	KIR3DL2:ThumbOA	0.492905	0.000145981	0.106676	THUMB	Inverse variance weighted (correlation inc)	1.05284	0.870194	1.27383	0.596312	KIR3DL2_P43630_OID31191_v1_Oncology_II.csv	UKBPPP	0.928161	KIR3DL2_P43630_OID31191_v1_Oncology_II.csv:THUMB:UKBPPP				FALSE	FALSE	TRUE
KIR3DL2	UKBPPP;deCODE;Fenland	KIR3DL2:TJR	0.0796121	0.15746	0.402322	TJR	Inverse variance weighted (correlation inc)	0.921347	0.845181	1.00438	0.0627721	KIR3DL2_P43630_OID31191_v1_Oncology_II.csv	UKBPPP	0.447926	KIR3DL2_P43630_OID31191_v1_Oncology_II.csv:TJR:UKBPPP				FALSE	FALSE	TRUE
KIR3DL2	UKBPPP;deCODE;Fenland	KIR3DL2:TKR	0.140046	0.0723821	0.565858	TKR	Inverse variance weighted (correlation inc)	0.995545	0.866416	1.14392	0.949772	KIR3DL2_P43630_OID31191_v1_Oncology_II.csv	UKBPPP	0.992657	KIR3DL2_P43630_OID31191_v1_Oncology_II.csv:TKR:UKBPPP				FALSE	FALSE	TRUE
KIR3DL3	deCODE;Fenland														NA:NA:NA
KIR3DS1	deCODE														NA:NA:NA
KIRREL1	UKBPPP	KIRREL1:AllOA	0.00550781	0.505383	0.640328	ALLOA							UKB		NA:ALLOA:UKB					FALSE	FALSE
KIRREL1	UKBPPP	KIRREL1:FingerOA	0.0607601	0.743583	0.930069	FINGER							UKB		NA:FINGER:UKB					FALSE	FALSE
KIRREL1	UKBPPP	KIRREL1:HandOA	0.0152629	0.678868	0.997994	HAND							UKB		NA:HAND:UKB					FALSE	FALSE
KIRREL1	UKBPPP	KIRREL1:HipOA	0.0339118	0.144612	0.42932	HIP							UKB		NA:HIP:UKB					FALSE	FALSE
KIRREL1	UKBPPP	KIRREL1:KneeHipOA	0.0169547	0.203757	0.371414	KNEEHIP							UKB		NA:KNEEHIP:UKB					FALSE	FALSE
KIRREL1	UKBPPP	KIRREL1:KneeOA	0.00748379	0.629858	0.81578	KNEE							UKB		NA:KNEE:UKB					FALSE	FALSE
KIRREL1	UKBPPP	KIRREL1:SpineOA	-0.027287	0.419252	0.737792	SPINE							UKB		NA:SPINE:UKB					FALSE	FALSE
KIRREL1	UKBPPP	KIRREL1:THR	-0.0115929	0.844564	0.930517	THR							UKB		NA:THR:UKB					FALSE	FALSE
KIRREL1	UKBPPP	KIRREL1:ThumbOA	-0.0793407	0.3816	0.99602	THUMB							UKB		NA:THUMB:UKB					FALSE	FALSE
KIRREL1	UKBPPP	KIRREL1:TJR	-0.0149755	0.703482	0.855054	TJR							UKB		NA:TJR:UKB					FALSE	FALSE
KIRREL1	UKBPPP	KIRREL1:TKR	-0.0425429	0.434669	0.934294	TKR							UKB		NA:TKR:UKB					FALSE	FALSE
KIRREL2	UKBPPP;deCODE;Fenland	KIRREL2:AllOA	0.00960175	0.112416	0.201714	ALLOA	Inverse variance weighted (correlation inc)	0.985389	0.969711	1.00132	0.0720548	16609_106_KIRREL2_KIRR2.csv	deCODE	0.418489	16609_106_KIRREL2_KIRR2.csv:ALLOA:deCODE				FALSE	FALSE	FALSE
KIRREL2	UKBPPP;deCODE;Fenland	KIRREL2:AllOA	0.00960175	0.112416	0.201714	ALLOA	Inverse variance weighted (correlation inc)	0.967021	0.903713	1.03476	0.331655	KIRR2_16609_106.csv	Fenland	0.778765	KIRR2_16609_106.csv:ALLOA:Fenland				FALSE	FALSE	FALSE
KIRREL2	UKBPPP;deCODE;Fenland	KIRREL2:AllOA	0.00960175	0.112416	0.201714	ALLOA	Inverse variance weighted (correlation inc)	0.991073	0.966659	1.0161	0.481044	KIRREL2_Q6UWL6_OID20873_v1_Neurology.csv	UKBPPP	0.852889	KIRREL2_Q6UWL6_OID20873_v1_Neurology.csv:ALLOA:UKBPPP				FALSE	FALSE	FALSE
KIRREL2	UKBPPP;deCODE;Fenland	KIRREL2:FingerOA	-0.0642501	0.636288	0.900664	FINGER	Inverse variance weighted (correlation inc)	1.15513	0.91151	1.46386	0.232746	KIRR2_16609_106.csv	Fenland	0.911352	KIRR2_16609_106.csv:FINGER:Fenland				FALSE	FALSE	FALSE
KIRREL2	UKBPPP;deCODE;Fenland	KIRREL2:FingerOA	-0.0642501	0.636288	0.900664	FINGER	Inverse variance weighted (correlation inc)	0.98989	0.925607	1.05864	0.766768	16609_106_KIRREL2_KIRR2.csv	deCODE	0.981407	16609_106_KIRREL2_KIRR2.csv:FINGER:deCODE				FALSE	FALSE	FALSE
KIRREL2	UKBPPP;deCODE;Fenland	KIRREL2:HandOA	-0.0248657	0.356466	0.997994	HAND	Inverse variance weighted (correlation inc)	0.975347	0.932187	1.02051	0.279709	16609_106_KIRREL2_KIRR2.csv	deCODE	0.882116	16609_106_KIRREL2_KIRR2.csv:HAND:deCODE				FALSE	FALSE	FALSE
KIRREL2	UKBPPP;deCODE;Fenland	KIRREL2:HandOA	-0.0248657	0.356466	0.997994	HAND	Inverse variance weighted (correlation inc)	0.99566	0.952841	1.0404	0.846239	KIRREL2_Q6UWL6_OID20873_v1_Neurology.csv	UKBPPP	0.976085	KIRREL2_Q6UWL6_OID20873_v1_Neurology.csv:HAND:UKBPPP				FALSE	FALSE	FALSE
KIRREL2	UKBPPP;deCODE;Fenland	KIRREL2:HandOA	-0.0248657	0.356466	0.997994	HAND	Inverse variance weighted (correlation inc)	1.09181	0.905806	1.316	0.356649	KIRR2_16609_106.csv	Fenland	0.872706	KIRR2_16609_106.csv:HAND:Fenland				FALSE	FALSE	FALSE
KIRREL2	UKBPPP;deCODE;Fenland	KIRREL2:HipOA	0.0252125	0.138128	0.422329	HIP	Inverse variance weighted (correlation inc)	0.991575	0.948754	1.03633	0.707173	KIRREL2_Q6UWL6_OID20873_v1_Neurology.csv	UKBPPP	0.93243	KIRREL2_Q6UWL6_OID20873_v1_Neurology.csv:HIP:UKBPPP				FALSE	FALSE	FALSE
KIRREL2	UKBPPP;deCODE;Fenland	KIRREL2:HipOA	0.0252125	0.138128	0.422329	HIP	Inverse variance weighted (correlation inc)	0.993491	0.960633	1.02747	0.703518	16609_106_KIRREL2_KIRR2.csv	deCODE	0.938397	16609_106_KIRREL2_KIRR2.csv:HIP:deCODE				FALSE	FALSE	FALSE
KIRREL2	UKBPPP;deCODE;Fenland	KIRREL2:HipOA	0.0252125	0.138128	0.422329	HIP	Inverse variance weighted (correlation inc)	0.955344	0.836654	1.09087	0.499708	KIRR2_16609_106.csv	Fenland	0.871787	KIRR2_16609_106.csv:HIP:Fenland				FALSE	FALSE	FALSE
KIRREL2	UKBPPP;deCODE;Fenland	KIRREL2:KneeHipOA	0.0143832	0.140478	0.289371	KNEEHIP	Inverse variance weighted (correlation inc)	0.983579	0.964545	1.00299	0.0967555	16609_106_KIRREL2_KIRR2.csv	deCODE	0.522156	16609_106_KIRREL2_KIRR2.csv:KNEEHIP:deCODE				FALSE	FALSE	FALSE
KIRREL2	UKBPPP;deCODE;Fenland	KIRREL2:KneeHipOA	0.0143832	0.140478	0.289371	KNEEHIP	Inverse variance weighted (correlation inc)	0.993987	0.962223	1.0268	0.715901	KIRREL2_Q6UWL6_OID20873_v1_Neurology.csv	UKBPPP	0.924267	KIRREL2_Q6UWL6_OID20873_v1_Neurology.csv:KNEEHIP:UKBPPP				FALSE	FALSE	FALSE
KIRREL2	UKBPPP;deCODE;Fenland	KIRREL2:KneeHipOA	0.0143832	0.140478	0.289371	KNEEHIP	Inverse variance weighted (correlation inc)	0.982834	0.891104	1.08401	0.729059	KIRR2_16609_106.csv	Fenland	0.960761	KIRR2_16609_106.csv:KNEEHIP:Fenland				FALSE	FALSE	FALSE
KIRREL2	UKBPPP;deCODE;Fenland	KIRREL2:KneeOA	0.00763388	0.501533	0.718618	KNEE	Inverse variance weighted (correlation inc)	0.975054	0.88779	1.0709	0.597425	KIRR2_16609_106.csv	Fenland	0.885423	KIRR2_16609_106.csv:KNEE:Fenland				FALSE	FALSE	FALSE
KIRREL2	UKBPPP;deCODE;Fenland	KIRREL2:KneeOA	0.00763388	0.501533	0.718618	KNEE	Inverse variance weighted (correlation inc)	0.989338	0.959635	1.01996	0.490657	KIRREL2_Q6UWL6_OID20873_v1_Neurology.csv	UKBPPP	0.847276	KIRREL2_Q6UWL6_OID20873_v1_Neurology.csv:KNEE:UKBPPP				FALSE	FALSE	FALSE
KIRREL2	UKBPPP;deCODE;Fenland	KIRREL2:KneeOA	0.00763388	0.501533	0.718618	KNEE	Inverse variance weighted (correlation inc)	0.981507	0.963616	0.99973	0.0467282	16609_106_KIRREL2_KIRR2.csv	deCODE	0.374807	16609_106_KIRREL2_KIRR2.csv:KNEE:deCODE				FALSE	FALSE	FALSE
KIRREL2	UKBPPP;deCODE;Fenland	KIRREL2:SpineOA	-0.0143019	0.56274	0.803057	SPINE	Inverse variance weighted (correlation inc)	0.993833	0.958979	1.02995	0.734156	KIRREL2_Q6UWL6_OID20873_v1_Neurology.csv	UKBPPP	0.967109	KIRREL2_Q6UWL6_OID20873_v1_Neurology.csv:SPINE:UKBPPP				FALSE	FALSE	FALSE
KIRREL2	UKBPPP;deCODE;Fenland	KIRREL2:SpineOA	-0.0143019	0.56274	0.803057	SPINE	Inverse variance weighted (correlation inc)	0.98476	0.957609	1.01268	0.281668	16609_106_KIRREL2_KIRR2.csv	deCODE	0.888971	16609_106_KIRREL2_KIRR2.csv:SPINE:deCODE				FALSE	FALSE	FALSE
KIRREL2	UKBPPP;deCODE;Fenland	KIRREL2:THR	0.0348579	0.420269	0.669453	THR	Inverse variance weighted (correlation inc)	1.00289	0.955888	1.05221	0.906095	KIRREL2_Q6UWL6_OID20873_v1_Neurology.csv	UKBPPP	0.988657	KIRREL2_Q6UWL6_OID20873_v1_Neurology.csv:THR:UKBPPP				FALSE	FALSE	FALSE
KIRREL2	UKBPPP;deCODE;Fenland	KIRREL2:THR	0.0348579	0.420269	0.669453	THR	Inverse variance weighted (correlation inc)	1.02601	0.988318	1.06513	0.178759	16609_106_KIRREL2_KIRR2.csv	deCODE	0.673878	16609_106_KIRREL2_KIRR2.csv:THR:deCODE				FALSE	FALSE	FALSE
KIRREL2	UKBPPP;deCODE;Fenland	KIRREL2:THR	0.0348579	0.420269	0.669453	THR	Inverse variance weighted (correlation inc)	0.9671	0.856094	1.0925	0.590722	KIRR2_16609_106.csv	Fenland	0.935054	KIRR2_16609_106.csv:THR:Fenland				FALSE	FALSE	FALSE
KIRREL2	UKBPPP;deCODE;Fenland	KIRREL2:ThumbOA	-0.0527015	0.426873	0.99602	THUMB	Inverse variance weighted (correlation inc)	1.00007	0.947757	1.05527	0.997925	KIRREL2_Q6UWL6_OID20873_v1_Neurology.csv	UKBPPP	0.999319	KIRREL2_Q6UWL6_OID20873_v1_Neurology.csv:THUMB:UKBPPP				FALSE	FALSE	FALSE
KIRREL2	UKBPPP;deCODE;Fenland	KIRREL2:ThumbOA	-0.0527015	0.426873	0.99602	THUMB	Inverse variance weighted (correlation inc)	1.11264	0.876485	1.41242	0.380543	KIRR2_16609_106.csv	Fenland	0.901114	KIRR2_16609_106.csv:THUMB:Fenland				FALSE	FALSE	FALSE
KIRREL2	UKBPPP;deCODE;Fenland	KIRREL2:ThumbOA	-0.0527015	0.426873	0.99602	THUMB	Inverse variance weighted (correlation inc)	0.983509	0.925097	1.04561	0.594506	16609_106_KIRREL2_KIRR2.csv	deCODE	0.938285	16609_106_KIRREL2_KIRR2.csv:THUMB:deCODE				FALSE	FALSE	FALSE
KIRREL2	UKBPPP;deCODE;Fenland	KIRREL2:TJR	0.0390901	0.174367	0.422462	TJR	Inverse variance weighted (correlation inc)	0.997048	0.96974	1.02512	0.83472	16609_106_KIRREL2_KIRR2.csv	deCODE	0.966506	16609_106_KIRREL2_KIRR2.csv:TJR:deCODE				FALSE	FALSE	FALSE
KIRREL2	UKBPPP;deCODE;Fenland	KIRREL2:TJR	0.0390901	0.174367	0.422462	TJR	Inverse variance weighted (correlation inc)	1.02835	0.907575	1.16519	0.661005	KIRR2_16609_106.csv	Fenland	0.893306	KIRR2_16609_106.csv:TJR:Fenland				FALSE	FALSE	FALSE
KIRREL2	UKBPPP;deCODE;Fenland	KIRREL2:TJR	0.0390901	0.174367	0.422462	TJR	Inverse variance weighted (correlation inc)	1.01506	0.969493	1.06276	0.523614	KIRREL2_Q6UWL6_OID20873_v1_Neurology.csv	UKBPPP	0.851727	KIRREL2_Q6UWL6_OID20873_v1_Neurology.csv:TJR:UKBPPP				FALSE	FALSE	FALSE
KIRREL2	UKBPPP;deCODE;Fenland	KIRREL2:TKR	0.0620529	0.119266	0.663137	TKR	Inverse variance weighted (correlation inc)	0.983148	0.929645	1.03973	0.551636	KIRREL2_Q6UWL6_OID20873_v1_Neurology.csv	UKBPPP	0.895921	KIRREL2_Q6UWL6_OID20873_v1_Neurology.csv:TKR:UKBPPP				FALSE	FALSE	FALSE
KIRREL2	UKBPPP;deCODE;Fenland	KIRREL2:TKR	0.0620529	0.119266	0.663137	TKR	Inverse variance weighted (correlation inc)	1.008	0.889902	1.14177	0.900282	KIRR2_16609_106.csv	Fenland	0.990114	KIRR2_16609_106.csv:TKR:Fenland				FALSE	FALSE	FALSE
KIRREL2	UKBPPP;deCODE;Fenland	KIRREL2:TKR	0.0620529	0.119266	0.663137	TKR	Inverse variance weighted (correlation inc)	0.962631	0.931959	0.994313	0.0211547	16609_106_KIRREL2_KIRR2.csv	deCODE	0.280447	16609_106_KIRREL2_KIRR2.csv:TKR:deCODE				FALSE	FALSE	FALSE
KIRREL3	deCODE;Fenland														NA:NA:NA
KISS1	deCODE;Fenland														NA:NA:NA
KIT	UKBPPP;deCODE;Fenland	KIT:AllOA	-0.0101411	0.0284097	0.0685799	ALLOA	Inverse variance weighted (correlation inc)	0.977204	0.897791	1.06364	0.593871	KIT_P10721_OID20370_v1_Cardiometabolic.csv	UKBPPP	0.887751	KIT_P10721_OID20370_v1_Cardiometabolic.csv:ALLOA:UKBPPP				FALSE	FALSE	FALSE
KIT	UKBPPP;deCODE;Fenland	KIT:AllOA	-0.0101411	0.0284097	0.0685799	ALLOA	Wald ratio	1.0501	0.925416	1.19159	0.4484	2475_1_KIT_SCF_sR.csv	deCODE	0.839928	2475_1_KIT_SCF_sR.csv:ALLOA:deCODE				FALSE	FALSE	FALSE
KIT	UKBPPP;deCODE;Fenland	KIT:FingerOA	-0.0222728	0.830323	0.955901	FINGER	Wald ratio	1.60891	0.823778	3.14233	0.1638	2475_1_KIT_SCF_sR.csv	deCODE	0.866291	2475_1_KIT_SCF_sR.csv:FINGER:deCODE				FALSE	FALSE	FALSE
KIT	UKBPPP;deCODE;Fenland	KIT:HandOA	0.0124175	0.547217	0.997994	HAND	Inverse variance weighted (correlation inc)	0.958823	0.689227	1.33387	0.802864	KIT_P10721_OID20370_v1_Cardiometabolic.csv	UKBPPP	0.966816	KIT_P10721_OID20370_v1_Cardiometabolic.csv:HAND:UKBPPP				FALSE	FALSE	FALSE
KIT	UKBPPP;deCODE;Fenland	KIT:HandOA	0.0124175	0.547217	0.997994	HAND	Wald ratio	1.07848	0.736903	1.5784	0.6974	2475_1_KIT_SCF_sR.csv	deCODE	0.963491	2475_1_KIT_SCF_sR.csv:HAND:deCODE				FALSE	FALSE	FALSE
KIT	UKBPPP;deCODE;Fenland	KIT:HipOA	-0.0320259	0.0138119	0.117704	HIP	Inverse variance weighted (correlation inc)	0.937552	0.814594	1.07907	0.36864	KIT_P10721_OID20370_v1_Cardiometabolic.csv	UKBPPP	0.821306	KIT_P10721_OID20370_v1_Cardiometabolic.csv:HIP:UKBPPP				FALSE	FALSE	FALSE
KIT	UKBPPP;deCODE;Fenland	KIT:HipOA	-0.0320259	0.0138119	0.117704	HIP	Wald ratio	0.898825	0.708849	1.13972	0.3786	2475_1_KIT_SCF_sR.csv	deCODE	0.815739	2475_1_KIT_SCF_sR.csv:HIP:deCODE				FALSE	FALSE	FALSE
KIT	UKBPPP;deCODE;Fenland	KIT:KneeHipOA	-0.00692612	0.353511	0.534287	KNEEHIP	Wald ratio	0.956529	0.805896	1.13532	0.6112	2475_1_KIT_SCF_sR.csv	deCODE	0.912022	2475_1_KIT_SCF_sR.csv:KNEEHIP:deCODE				FALSE	FALSE	FALSE
KIT	UKBPPP;deCODE;Fenland	KIT:KneeHipOA	-0.00692612	0.353511	0.534287	KNEEHIP	Inverse variance weighted (correlation inc)	0.937974	0.856038	1.02775	0.169752	KIT_P10721_OID20370_v1_Cardiometabolic.csv	UKBPPP	0.599852	KIT_P10721_OID20370_v1_Cardiometabolic.csv:KNEEHIP:UKBPPP				FALSE	FALSE	FALSE
KIT	UKBPPP;deCODE;Fenland	KIT:KneeOA	0.00623498	0.473054	0.69639	KNEE	Wald ratio	0.890871	0.739888	1.07266	0.2226	2475_1_KIT_SCF_sR.csv	deCODE	0.668974	2475_1_KIT_SCF_sR.csv:KNEE:deCODE				FALSE	FALSE	FALSE
KIT	UKBPPP;deCODE;Fenland	KIT:KneeOA	0.00623498	0.473054	0.69639	KNEE	Inverse variance weighted (correlation inc)	0.928432	0.843432	1.022	0.129567	KIT_P10721_OID20370_v1_Cardiometabolic.csv	UKBPPP	0.543973	KIT_P10721_OID20370_v1_Cardiometabolic.csv:KNEE:UKBPPP				FALSE	FALSE	FALSE
KIT	UKBPPP;deCODE;Fenland	KIT:SpineOA	-0.0404642	0.032309	0.173283	SPINE	Inverse variance weighted (correlation inc)	1.07401	0.906388	1.27263	0.409535	KIT_P10721_OID20370_v1_Cardiometabolic.csv	UKBPPP	0.89897	KIT_P10721_OID20370_v1_Cardiometabolic.csv:SPINE:UKBPPP				FALSE	FALSE	FALSE
KIT	UKBPPP;deCODE;Fenland	KIT:SpineOA	-0.0404642	0.032309	0.173283	SPINE	Wald ratio	1.10517	0.846854	1.44228	0.4616	2475_1_KIT_SCF_sR.csv	deCODE	0.936628	2475_1_KIT_SCF_sR.csv:SPINE:deCODE				FALSE	FALSE	FALSE
KIT	UKBPPP;deCODE;Fenland	KIT:THR	-0.0171359	0.604528	0.798118	THR	Inverse variance weighted (correlation inc)	0.845246	0.71038	1.00572	0.0579969	KIT_P10721_OID20370_v1_Cardiometabolic.csv	UKBPPP	0.452334	KIT_P10721_OID20370_v1_Cardiometabolic.csv:THR:UKBPPP				FALSE	FALSE	FALSE
KIT	UKBPPP;deCODE;Fenland	KIT:THR	-0.0171359	0.604528	0.798118	THR	Wald ratio	0.806093	0.588552	1.10404	0.1792	2475_1_KIT_SCF_sR.csv	deCODE	0.673878	2475_1_KIT_SCF_sR.csv:THR:deCODE				FALSE	FALSE	FALSE
KIT	UKBPPP;deCODE;Fenland	KIT:ThumbOA	0.0121284	0.81109	0.99602	THUMB	Inverse variance weighted (correlation inc)	0.924624	0.580578	1.47255	0.741346	KIT_P10721_OID20370_v1_Cardiometabolic.csv	UKBPPP	0.963311	KIT_P10721_OID20370_v1_Cardiometabolic.csv:THUMB:UKBPPP				FALSE	FALSE	FALSE
KIT	UKBPPP;deCODE;Fenland	KIT:ThumbOA	0.0121284	0.81109	0.99602	THUMB	Wald ratio	1.32313	0.739431	2.3676	0.3456	2475_1_KIT_SCF_sR.csv	deCODE	0.870555	2475_1_KIT_SCF_sR.csv:THUMB:deCODE				FALSE	FALSE	FALSE
KIT	UKBPPP;deCODE;Fenland	KIT:TJR	-0.0229137	0.297982	0.554072	TJR	Wald ratio	0.857844	0.659372	1.11606	0.2534	2475_1_KIT_SCF_sR.csv	deCODE	0.714002	2475_1_KIT_SCF_sR.csv:TJR:deCODE				FALSE	FALSE	FALSE
KIT	UKBPPP;deCODE;Fenland	KIT:TJR	-0.0229137	0.297982	0.554072	TJR	Inverse variance weighted (correlation inc)	0.878279	0.756915	1.0191	0.0871532	KIT_P10721_OID20370_v1_Cardiometabolic.csv	UKBPPP	0.493868	KIT_P10721_OID20370_v1_Cardiometabolic.csv:TJR:UKBPPP				FALSE	FALSE	FALSE
KIT	UKBPPP;deCODE;Fenland	KIT:TKR	-0.0128612	0.672981	0.974783	TKR	Wald ratio	0.676305	0.489335	0.934715	0.01784	2475_1_KIT_SCF_sR.csv	deCODE	0.257787	2475_1_KIT_SCF_sR.csv:TKR:deCODE				FALSE	FALSE	FALSE
KIT	UKBPPP;deCODE;Fenland	KIT:TKR	-0.0128612	0.672981	0.974783	TKR	Inverse variance weighted (correlation inc)	0.940253	0.74243	1.19079	0.609231	KIT_P10721_OID20370_v1_Cardiometabolic.csv	UKBPPP	0.916136	KIT_P10721_OID20370_v1_Cardiometabolic.csv:TKR:UKBPPP				FALSE	FALSE	FALSE
KITLG	UKBPPP;deCODE;Fenland	KITLG:AllOA	-0.00695446	0.231865	0.356957	ALLOA							UKB		NA:ALLOA:UKB					FALSE	FALSE
KITLG	UKBPPP;deCODE;Fenland	KITLG:FingerOA	-0.0648576	0.619616	0.900471	FINGER							UKB		NA:FINGER:UKB					FALSE	FALSE
KITLG	UKBPPP;deCODE;Fenland	KITLG:HandOA	0.0181997	0.482792	0.997994	HAND							UKB		NA:HAND:UKB					FALSE	FALSE
KITLG	UKBPPP;deCODE;Fenland	KITLG:HipOA	0.00106138	0.948246	0.980645	HIP							UKB		NA:HIP:UKB					FALSE	FALSE
KITLG	UKBPPP;deCODE;Fenland	KITLG:KneeHipOA	-0.001116	0.905335	0.944093	KNEEHIP							UKB		NA:KNEEHIP:UKB					FALSE	FALSE
KITLG	UKBPPP;deCODE;Fenland	KITLG:KneeOA	-0.00359476	0.742088	0.878082	KNEE							UKB		NA:KNEE:UKB					FALSE	FALSE
KITLG	UKBPPP;deCODE;Fenland	KITLG:SpineOA	0.00697121	0.769248	0.906388	SPINE							UKB		NA:SPINE:UKB					FALSE	FALSE
KITLG	UKBPPP;deCODE;Fenland	KITLG:THR	0.0175178	0.673627	0.837268	THR							UKB		NA:THR:UKB					FALSE	FALSE
KITLG	UKBPPP;deCODE;Fenland	KITLG:ThumbOA	-0.0167003	0.793462	0.99602	THUMB							UKB		NA:THUMB:UKB					FALSE	FALSE
KITLG	UKBPPP;deCODE;Fenland	KITLG:TJR	0.00811669	0.769309	0.89163	TJR							UKB		NA:TJR:UKB					FALSE	FALSE
KITLG	UKBPPP;deCODE;Fenland	KITLG:TKR	0.0033433	0.930449	0.992395	TKR							UKB		NA:TKR:UKB					FALSE	FALSE
KL	deCODE;Fenland	KL:AllOA				ALLOA	Inverse variance weighted (correlation inc)	1.00437	0.978231	1.03122	0.745636	15384_15_KL_KLOTHO.csv	deCODE	0.958089	15384_15_KL_KLOTHO.csv:ALLOA:deCODE				FALSE
KL	deCODE;Fenland	KL:AllOA				ALLOA	Inverse variance weighted (correlation inc)	0.998341	0.9467	1.0528	0.951144	KLOTHO_15384_15.csv	Fenland	0.986703	KLOTHO_15384_15.csv:ALLOA:Fenland				FALSE
KL	deCODE;Fenland	KL:FingerOA				FINGER	Inverse variance weighted (correlation inc)	1.10008	0.91877	1.31716	0.299265	KLOTHO_15384_15.csv	Fenland	0.933929	KLOTHO_15384_15.csv:FINGER:Fenland				FALSE
KL	deCODE;Fenland	KL:FingerOA				FINGER	Inverse variance weighted (correlation inc)	1.07634	0.945979	1.22467	0.264041	15384_15_KL_KLOTHO.csv	deCODE	0.933849	15384_15_KL_KLOTHO.csv:FINGER:deCODE				FALSE
KL	deCODE;Fenland	KL:HandOA				HAND	Inverse variance weighted (correlation inc)	0.936455	0.870385	1.00754	0.0786133	15384_15_KL_KLOTHO.csv	deCODE	0.658451	15384_15_KL_KLOTHO.csv:HAND:deCODE				FALSE
KL	deCODE;Fenland	KL:HandOA				HAND	Inverse variance weighted (correlation inc)	1.00477	0.826591	1.22136	0.961868	KLOTHO_15384_15.csv	Fenland	0.990734	KLOTHO_15384_15.csv:HAND:Fenland				FALSE
KL	deCODE;Fenland	KL:HipOA				HIP	Inverse variance weighted (correlation inc)	0.990403	0.946869	1.03594	0.674134	15384_15_KL_KLOTHO.csv	deCODE	0.930536	15384_15_KL_KLOTHO.csv:HIP:deCODE				FALSE
KL	deCODE;Fenland	KL:HipOA				HIP	Inverse variance weighted (correlation inc)	0.943707	0.850234	1.04746	0.276257	KLOTHO_15384_15.csv	Fenland	0.766015	KLOTHO_15384_15.csv:HIP:Fenland				FALSE
KL	deCODE;Fenland	KL:KneeHipOA				KNEEHIP	Inverse variance weighted (correlation inc)	0.999928	0.957988	1.0437	0.997389	15384_15_KL_KLOTHO.csv	deCODE	0.998757	15384_15_KL_KLOTHO.csv:KNEEHIP:deCODE				FALSE
KL	deCODE;Fenland	KL:KneeHipOA				KNEEHIP	Inverse variance weighted (correlation inc)	0.959967	0.887208	1.03869	0.309646	KLOTHO_15384_15.csv	Fenland	0.764824	KLOTHO_15384_15.csv:KNEEHIP:Fenland				FALSE
KL	deCODE;Fenland	KL:KneeOA				KNEE	Inverse variance weighted (correlation inc)	1.02255	0.995296	1.05054	0.105691	15384_15_KL_KLOTHO.csv	deCODE	0.502893	15384_15_KL_KLOTHO.csv:KNEE:deCODE				FALSE
KL	deCODE;Fenland	KL:KneeOA				KNEE	Inverse variance weighted (correlation inc)	0.997287	0.924758	1.07551	0.943785	KLOTHO_15384_15.csv	Fenland	0.989407	KLOTHO_15384_15.csv:KNEE:Fenland				FALSE
KL	deCODE;Fenland	KL:SpineOA				SPINE	Inverse variance weighted (correlation inc)	0.984251	0.929694	1.04201	0.585343	15384_15_KL_KLOTHO.csv	deCODE	0.949754	15384_15_KL_KLOTHO.csv:SPINE:deCODE				FALSE
KL	deCODE;Fenland	KL:THR				THR	Inverse variance weighted (correlation inc)	1.02009	0.883208	1.17819	0.786711	KLOTHO_15384_15.csv	Fenland	0.977576	KLOTHO_15384_15.csv:THR:Fenland				FALSE
KL	deCODE;Fenland	KL:THR				THR	Inverse variance weighted (correlation inc)	1.01195	0.950859	1.07697	0.708427	15384_15_KL_KLOTHO.csv	deCODE	0.961005	15384_15_KL_KLOTHO.csv:THR:deCODE				FALSE
KL	deCODE;Fenland	KL:ThumbOA				THUMB	Inverse variance weighted (correlation inc)	0.950207	0.844881	1.06866	0.394153	15384_15_KL_KLOTHO.csv	deCODE	0.890518	15384_15_KL_KLOTHO.csv:THUMB:deCODE				FALSE
KL	deCODE;Fenland	KL:ThumbOA				THUMB	Inverse variance weighted (correlation inc)	0.96566	0.736745	1.2657	0.800166	KLOTHO_15384_15.csv	Fenland	0.964936	KLOTHO_15384_15.csv:THUMB:Fenland				FALSE
KL	deCODE;Fenland	KL:TJR				TJR	Inverse variance weighted (correlation inc)	1.00169	0.925649	1.08399	0.966476	15384_15_KL_KLOTHO.csv	deCODE	0.986945	15384_15_KL_KLOTHO.csv:TJR:deCODE				FALSE
KL	deCODE;Fenland	KL:TJR				TJR	Inverse variance weighted (correlation inc)	0.968084	0.821456	1.14088	0.698689	KLOTHO_15384_15.csv	Fenland	0.909693	KLOTHO_15384_15.csv:TJR:Fenland				FALSE
KL	deCODE;Fenland	KL:TKR				TKR	Inverse variance weighted (correlation inc)	1.03804	0.989167	1.08932	0.129193	15384_15_KL_KLOTHO.csv	deCODE	0.576238	15384_15_KL_KLOTHO.csv:TKR:deCODE				FALSE
KL	deCODE;Fenland	KL:TKR				TKR	Inverse variance weighted (correlation inc)	1.01142	0.868242	1.17821	0.88406	KLOTHO_15384_15.csv	Fenland	0.990114	KLOTHO_15384_15.csv:TKR:Fenland				FALSE
KLB	UKBPPP;deCODE;Fenland	KLB:AllOA	0.00512773	0.649391	0.759876	ALLOA	Inverse variance weighted (correlation inc)	1.00569	0.997725	1.01372	0.16189	KLB_Q86Z14_OID20888_v1_Neurology.csv	UKBPPP	0.613594	KLB_Q86Z14_OID20888_v1_Neurology.csv:ALLOA:UKBPPP				FALSE	FALSE	FALSE
KLB	UKBPPP;deCODE;Fenland	KLB:AllOA	0.00512773	0.649391	0.759876	ALLOA	Inverse variance weighted (correlation inc)	0.998704	0.991261	1.0062	0.734069	KLOTB_19557_3.csv	Fenland	0.959904	KLOTB_19557_3.csv:ALLOA:Fenland				FALSE	FALSE	FALSE
KLB	UKBPPP;deCODE;Fenland	KLB:AllOA	0.00512773	0.649391	0.759876	ALLOA	Inverse variance weighted (correlation inc)	0.998185	0.989596	1.00685	0.680226	19557_3_KLB_KLOTB.csv	deCODE	0.94037	19557_3_KLB_KLOTB.csv:ALLOA:deCODE				FALSE	FALSE	FALSE
KLB	UKBPPP;deCODE;Fenland	KLB:FingerOA	0.240053	0.343386	0.812847	FINGER	Inverse variance weighted (correlation inc)	1.0214	0.976423	1.06845	0.356735	19557_3_KLB_KLOTB.csv	deCODE	0.939347	19557_3_KLB_KLOTB.csv:FINGER:deCODE				FALSE	FALSE	FALSE
KLB	UKBPPP;deCODE;Fenland	KLB:FingerOA	0.240053	0.343386	0.812847	FINGER	Inverse variance weighted (correlation inc)	1.01092	0.966115	1.0578	0.638735	KLOTB_19557_3.csv	Fenland	0.971827	KLOTB_19557_3.csv:FINGER:Fenland				FALSE	FALSE	FALSE
KLB	UKBPPP;deCODE;Fenland	KLB:HandOA	-0.0186374	0.710908	0.997994	HAND	Inverse variance weighted (correlation inc)	0.995106	0.969199	1.02171	0.715487	KLB_Q86Z14_OID20888_v1_Neurology.csv	UKBPPP	0.959281	KLB_Q86Z14_OID20888_v1_Neurology.csv:HAND:UKBPPP				FALSE	FALSE	FALSE
KLB	UKBPPP;deCODE;Fenland	KLB:HandOA	-0.0186374	0.710908	0.997994	HAND	Inverse variance weighted (correlation inc)	1.00351	0.976301	1.03147	0.80289	KLOTB_19557_3.csv	Fenland	0.97617	KLOTB_19557_3.csv:HAND:Fenland				FALSE	FALSE	FALSE
KLB	UKBPPP;deCODE;Fenland	KLB:HandOA	-0.0186374	0.710908	0.997994	HAND	Inverse variance weighted (correlation inc)	0.993419	0.962766	1.02505	0.679646	19557_3_KLB_KLOTB.csv	deCODE	0.963491	19557_3_KLB_KLOTB.csv:HAND:deCODE				FALSE	FALSE	FALSE
KLB	UKBPPP;deCODE;Fenland	KLB:HipOA	0.00302322	0.924039	0.969524	HIP	Inverse variance weighted (correlation inc)	0.988478	0.974779	1.00237	0.103622	KLOTB_19557_3.csv	Fenland	0.572216	KLOTB_19557_3.csv:HIP:Fenland				FALSE	FALSE	FALSE
KLB	UKBPPP;deCODE;Fenland	KLB:HipOA	0.00302322	0.924039	0.969524	HIP	Inverse variance weighted (correlation inc)	1.00235	0.986914	1.01802	0.767195	KLB_Q86Z14_OID20888_v1_Neurology.csv	UKBPPP	0.950604	KLB_Q86Z14_OID20888_v1_Neurology.csv:HIP:UKBPPP				FALSE	FALSE	FALSE
KLB	UKBPPP;deCODE;Fenland	KLB:HipOA	0.00302322	0.924039	0.969524	HIP	Inverse variance weighted (correlation inc)	0.991994	0.976823	1.0074	0.306615	19557_3_KLB_KLOTB.csv	deCODE	0.769986	19557_3_KLB_KLOTB.csv:HIP:deCODE				FALSE	FALSE	FALSE
KLB	UKBPPP;deCODE;Fenland	KLB:KneeHipOA	0.0214204	0.239122	0.410928	KNEEHIP	Inverse variance weighted (correlation inc)	1.00475	0.99441	1.0152	0.369106	KLB_Q86Z14_OID20888_v1_Neurology.csv	UKBPPP	0.775915	KLB_Q86Z14_OID20888_v1_Neurology.csv:KNEEHIP:UKBPPP				FALSE	FALSE	FALSE
KLB	UKBPPP;deCODE;Fenland	KLB:KneeHipOA	0.0214204	0.239122	0.410928	KNEEHIP	Inverse variance weighted (correlation inc)	0.995842	0.985279	1.00652	0.443716	KLOTB_19557_3.csv	Fenland	0.85724	KLOTB_19557_3.csv:KNEEHIP:Fenland				FALSE	FALSE	FALSE
KLB	UKBPPP;deCODE;Fenland	KLB:KneeHipOA	0.0214204	0.239122	0.410928	KNEEHIP	Inverse variance weighted (correlation inc)	0.993215	0.982123	1.00443	0.234835	19557_3_KLB_KLOTB.csv	deCODE	0.710983	19557_3_KLB_KLOTB.csv:KNEEHIP:deCODE				FALSE	FALSE	FALSE
KLB	UKBPPP;deCODE;Fenland	KLB:KneeOA	0.0262702	0.214876	0.460018	KNEE	Inverse variance weighted (correlation inc)	1.00358	0.991975	1.01533	0.546703	KLOTB_19557_3.csv	Fenland	0.869523	KLOTB_19557_3.csv:KNEE:Fenland				FALSE	FALSE	FALSE
KLB	UKBPPP;deCODE;Fenland	KLB:KneeOA	0.0262702	0.214876	0.460018	KNEE	Inverse variance weighted (correlation inc)	1.00073	0.988949	1.01265	0.904182	19557_3_KLB_KLOTB.csv	deCODE	0.978506	19557_3_KLB_KLOTB.csv:KNEE:deCODE				FALSE	FALSE	FALSE
KLB	UKBPPP;deCODE;Fenland	KLB:KneeOA	0.0262702	0.214876	0.460018	KNEE	Inverse variance weighted (correlation inc)	1.01286	1.00212	1.02372	0.0188472	KLB_Q86Z14_OID20888_v1_Neurology.csv	UKBPPP	0.257832	KLB_Q86Z14_OID20888_v1_Neurology.csv:KNEE:UKBPPP				FALSE	FALSE	FALSE
KLB	UKBPPP;deCODE;Fenland	KLB:SpineOA	0.0524343	0.255154	0.597608	SPINE	Inverse variance weighted (correlation inc)	1.00018	0.984734	1.01587	0.981772	KLB_Q86Z14_OID20888_v1_Neurology.csv	UKBPPP	0.997208	KLB_Q86Z14_OID20888_v1_Neurology.csv:SPINE:UKBPPP				FALSE	FALSE	FALSE
KLB	UKBPPP;deCODE;Fenland	KLB:SpineOA	0.0524343	0.255154	0.597608	SPINE	Inverse variance weighted (correlation inc)	0.996699	0.97819	1.01556	0.729545	19557_3_KLB_KLOTB.csv	deCODE	0.970979	19557_3_KLB_KLOTB.csv:SPINE:deCODE				FALSE	FALSE	FALSE
KLB	UKBPPP;deCODE;Fenland	KLB:THR	-0.0682786	0.397225	0.649741	THR	Inverse variance weighted (correlation inc)	0.968297	0.945918	0.991205	0.00692334	19557_3_KLB_KLOTB.csv	deCODE	0.165295	19557_3_KLB_KLOTB.csv:THR:deCODE				FALSE	FALSE	FALSE
KLB	UKBPPP;deCODE;Fenland	KLB:THR	-0.0682786	0.397225	0.649741	THR	Inverse variance weighted (correlation inc)	0.965238	0.946678	0.984162	0.000354769	KLOTB_19557_3.csv	Fenland	0.0229132	KLOTB_19557_3.csv:THR:Fenland	Colocalised (PPH4< 0.8)	0.360263	0.895095	TRUE	FALSE	FALSE
KLB	UKBPPP;deCODE;Fenland	KLB:THR	-0.0682786	0.397225	0.649741	THR	Inverse variance weighted (correlation inc)	0.981856	0.959202	1.00504	0.124178	KLB_Q86Z14_OID20888_v1_Neurology.csv	UKBPPP	0.600015	KLB_Q86Z14_OID20888_v1_Neurology.csv:THR:UKBPPP				FALSE	FALSE	FALSE
KLB	UKBPPP;deCODE;Fenland	KLB:ThumbOA	0.0803438	0.515966	0.99602	THUMB	Inverse variance weighted (correlation inc)	0.990864	0.954639	1.02846	0.629119	KLB_Q86Z14_OID20888_v1_Neurology.csv	UKBPPP	0.933161	KLB_Q86Z14_OID20888_v1_Neurology.csv:THUMB:UKBPPP				FALSE	FALSE	FALSE
KLB	UKBPPP;deCODE;Fenland	KLB:ThumbOA	0.0803438	0.515966	0.99602	THUMB	Inverse variance weighted (correlation inc)	1.00564	0.965894	1.04703	0.784495	19557_3_KLB_KLOTB.csv	deCODE	0.972856	19557_3_KLB_KLOTB.csv:THUMB:deCODE				FALSE	FALSE	FALSE
KLB	UKBPPP;deCODE;Fenland	KLB:ThumbOA	0.0803438	0.515966	0.99602	THUMB	Inverse variance weighted (correlation inc)	1.00971	0.972596	1.04823	0.613151	KLOTB_19557_3.csv	Fenland	0.940478	KLOTB_19557_3.csv:THUMB:Fenland				FALSE	FALSE	FALSE
KLB	UKBPPP;deCODE;Fenland	KLB:TJR	-0.0629934	0.240467	0.490247	TJR	Inverse variance weighted (correlation inc)	0.983739	0.961629	1.00636	0.157492	19557_3_KLB_KLOTB.csv	deCODE	0.646226	19557_3_KLB_KLOTB.csv:TJR:deCODE				FALSE	FALSE	FALSE
KLB	UKBPPP;deCODE;Fenland	KLB:TJR	-0.0629934	0.240467	0.490247	TJR	Inverse variance weighted (correlation inc)	0.9845	0.969558	0.999672	0.0452734	KLOTB_19557_3.csv	Fenland	0.39389	KLOTB_19557_3.csv:TJR:Fenland				FALSE	FALSE	FALSE
KLB	UKBPPP;deCODE;Fenland	KLB:TJR	-0.0629934	0.240467	0.490247	TJR	Inverse variance weighted (correlation inc)	0.990661	0.97014	1.01162	0.379619	KLB_Q86Z14_OID20888_v1_Neurology.csv	UKBPPP	0.787967	KLB_Q86Z14_OID20888_v1_Neurology.csv:TJR:UKBPPP				FALSE	FALSE	FALSE
KLB	UKBPPP;deCODE;Fenland	KLB:TKR	-0.0251578	0.734837	0.983873	TKR	Inverse variance weighted (correlation inc)	0.994439	0.969795	1.01971	0.663147	19557_3_KLB_KLOTB.csv	deCODE	0.904248	19557_3_KLB_KLOTB.csv:TKR:deCODE				FALSE	FALSE	FALSE
KLB	UKBPPP;deCODE;Fenland	KLB:TKR	-0.0251578	0.734837	0.983873	TKR	Inverse variance weighted (correlation inc)	0.993308	0.975185	1.01177	0.474799	KLOTB_19557_3.csv	Fenland	0.857424	KLOTB_19557_3.csv:TKR:Fenland				FALSE	FALSE	FALSE
KLB	UKBPPP;deCODE;Fenland	KLB:TKR	-0.0251578	0.734837	0.983873	TKR	Inverse variance weighted (correlation inc)	1.00369	0.98444	1.02331	0.709388	KLB_Q86Z14_OID20888_v1_Neurology.csv	UKBPPP	0.947746	KLB_Q86Z14_OID20888_v1_Neurology.csv:TKR:UKBPPP				FALSE	FALSE	FALSE
KLC1	deCODE;Fenland	KLC1:AllOA				ALLOA	Inverse variance weighted (correlation inc)	1.08638	1.01762	1.15978	0.0130094	12656_1_KLC1_KLC1.csv	deCODE	0.184196	12656_1_KLC1_KLC1.csv:ALLOA:deCODE				FALSE
KLC1	deCODE;Fenland	KLC1:AllOA				ALLOA	Inverse variance weighted (correlation inc)	1.04936	1.00648	1.09406	0.0235976	KLC1_12656_1.csv	Fenland	0.236228	KLC1_12656_1.csv:ALLOA:Fenland				FALSE
KLC1	deCODE;Fenland	KLC1:FingerOA				FINGER	Inverse variance weighted (correlation inc)	0.952787	0.67836	1.33823	0.780215	12656_1_KLC1_KLC1.csv	deCODE	0.981407	12656_1_KLC1_KLC1.csv:FINGER:deCODE				FALSE
KLC1	deCODE;Fenland	KLC1:FingerOA				FINGER	Inverse variance weighted (correlation inc)	0.967551	0.777673	1.20379	0.767263	KLC1_12656_1.csv	Fenland	0.985249	KLC1_12656_1.csv:FINGER:Fenland				FALSE
KLC1	deCODE;Fenland	KLC1:HandOA				HAND	Inverse variance weighted (correlation inc)	1.05223	0.869107	1.27393	0.601767	12656_1_KLC1_KLC1.csv	deCODE	0.956372	12656_1_KLC1_KLC1.csv:HAND:deCODE				FALSE
KLC1	deCODE;Fenland	KLC1:HandOA				HAND	Inverse variance weighted (correlation inc)	1.01852	0.898314	1.1548	0.774607	KLC1_12656_1.csv	Fenland	0.971335	KLC1_12656_1.csv:HAND:Fenland				FALSE
KLC1	deCODE;Fenland	KLC1:HipOA				HIP	Inverse variance weighted (correlation inc)	1.04454	0.928031	1.17567	0.470209	12656_1_KLC1_KLC1.csv	deCODE	0.857704	12656_1_KLC1_KLC1.csv:HIP:deCODE				FALSE
KLC1	deCODE;Fenland	KLC1:HipOA				HIP	Inverse variance weighted (correlation inc)	1.0439	0.968976	1.12462	0.258197	KLC1_12656_1.csv	Fenland	0.756408	KLC1_12656_1.csv:HIP:Fenland				FALSE
KLC1	deCODE;Fenland	KLC1:KneeHipOA				KNEEHIP	Inverse variance weighted (correlation inc)	1.09037	1.03183	1.15222	0.00211844	KLC1_12656_1.csv	Fenland	0.0592531	KLC1_12656_1.csv:KNEEHIP:Fenland				FALSE
KLC1	deCODE;Fenland	KLC1:KneeHipOA				KNEEHIP	Inverse variance weighted (correlation inc)	1.14314	1.04788	1.24706	0.00258191	12656_1_KLC1_KLC1.csv	deCODE	0.0746017	12656_1_KLC1_KLC1.csv:KNEEHIP:deCODE				FALSE
KLC1	deCODE;Fenland	KLC1:KneeOA				KNEE	Inverse variance weighted (correlation inc)	1.14324	1.04139	1.25506	0.00492591	12656_1_KLC1_KLC1.csv	deCODE	0.102213	12656_1_KLC1_KLC1.csv:KNEE:deCODE				FALSE
KLC1	deCODE;Fenland	KLC1:KneeOA				KNEE	Inverse variance weighted (correlation inc)	1.09826	1.03483	1.16558	0.00201527	KLC1_12656_1.csv	Fenland	0.0598747	KLC1_12656_1.csv:KNEE:Fenland				FALSE
KLC1	deCODE;Fenland	KLC1:SpineOA				SPINE	Inverse variance weighted (correlation inc)	1.10977	0.969945	1.26975	0.129556	12656_1_KLC1_KLC1.csv	deCODE	0.77116	12656_1_KLC1_KLC1.csv:SPINE:deCODE				FALSE
KLC1	deCODE;Fenland	KLC1:THR				THR	Inverse variance weighted (correlation inc)	1.00329	0.907798	1.10882	0.948753	KLC1_12656_1.csv	Fenland	0.98965	KLC1_12656_1.csv:THR:Fenland				FALSE
KLC1	deCODE;Fenland	KLC1:THR				THR	Inverse variance weighted (correlation inc)	0.951149	0.812175	1.1139	0.534284	12656_1_KLC1_KLC1.csv	deCODE	0.900828	12656_1_KLC1_KLC1.csv:THR:deCODE				FALSE
KLC1	deCODE;Fenland	KLC1:ThumbOA				THUMB	Inverse variance weighted (correlation inc)	0.93818	0.698356	1.26036	0.671802	12656_1_KLC1_KLC1.csv	deCODE	0.948757	12656_1_KLC1_KLC1.csv:THUMB:deCODE				FALSE
KLC1	deCODE;Fenland	KLC1:ThumbOA				THUMB	Inverse variance weighted (correlation inc)	0.89521	0.741299	1.08108	0.250111	KLC1_12656_1.csv	Fenland	0.833056	KLC1_12656_1.csv:THUMB:Fenland				FALSE
KLC1	deCODE;Fenland	KLC1:TJR				TJR	Inverse variance weighted (correlation inc)	1.10679	0.967612	1.26599	0.138923	12656_1_KLC1_KLC1.csv	deCODE	0.617865	12656_1_KLC1_KLC1.csv:TJR:deCODE				FALSE
KLC1	deCODE;Fenland	KLC1:TJR				TJR	Inverse variance weighted (correlation inc)	1.08788	1.00015	1.18332	0.0495993	KLC1_12656_1.csv	Fenland	0.411787	KLC1_12656_1.csv:TJR:Fenland				FALSE
KLC1	deCODE;Fenland	KLC1:TKR				TKR	Inverse variance weighted (correlation inc)	1.19867	1.02015	1.40842	0.0276273	12656_1_KLC1_KLC1.csv	deCODE	0.310238	12656_1_KLC1_KLC1.csv:TKR:deCODE				FALSE
KLC1	deCODE;Fenland	KLC1:TKR				TKR	Inverse variance weighted (correlation inc)	1.15298	1.04107	1.27693	0.00628498	KLC1_12656_1.csv	Fenland	0.159248	KLC1_12656_1.csv:TKR:Fenland				FALSE
KLF4	UKBPPP;deCODE;Fenland	KLF4:AllOA	0.0227325	7.13998e-05	0.000523061	ALLOA							UKB		NA:ALLOA:UKB					FALSE	FALSE
KLF4	UKBPPP;deCODE;Fenland	KLF4:FingerOA	0.00767796	0.952384	0.991634	FINGER							UKB		NA:FINGER:UKB					FALSE	FALSE
KLF4	UKBPPP;deCODE;Fenland	KLF4:HandOA	-0.00392084	0.877895	0.997994	HAND							UKB		NA:HAND:UKB					FALSE	FALSE
KLF4	UKBPPP;deCODE;Fenland	KLF4:HipOA	0.050908	0.00155729	0.0251598	HIP							UKB		NA:HIP:UKB					FALSE	FALSE
KLF4	UKBPPP;deCODE;Fenland	KLF4:KneeHipOA	0.0360442	9.48319e-05	0.00131893	KNEEHIP							UKB		NA:KNEEHIP:UKB					FALSE	FALSE
KLF4	UKBPPP;deCODE;Fenland	KLF4:KneeOA	0.0276421	0.0101242	0.0778766	KNEE							UKB		NA:KNEE:UKB					FALSE	FALSE
KLF4	UKBPPP;deCODE;Fenland	KLF4:SpineOA	0.0623743	0.00764606	0.0627793	SPINE							UKB		NA:SPINE:UKB					FALSE	FALSE
KLF4	UKBPPP;deCODE;Fenland	KLF4:THR	0.0153874	0.706968	0.855568	THR							UKB		NA:THR:UKB					FALSE	FALSE
KLF4	UKBPPP;deCODE;Fenland	KLF4:ThumbOA	0.0689931	0.271719	0.99602	THUMB							UKB		NA:THUMB:UKB					FALSE	FALSE
KLF4	UKBPPP;deCODE;Fenland	KLF4:TJR	0.0153414	0.573242	0.771073	TJR							UKB		NA:TJR:UKB					FALSE	FALSE
KLF4	UKBPPP;deCODE;Fenland	KLF4:TKR	0.0151328	0.688099	0.976199	TKR							UKB		NA:TKR:UKB					FALSE	FALSE
KLHL12	deCODE;Fenland														NA:NA:NA
KLHL13	deCODE;Fenland														NA:NA:NA
KLHL41	UKBPPP	KLHL41:AllOA	0.0203577	0.00490521	0.0180807	ALLOA	Wald ratio	0.977531	0.829822	1.15153	0.7857	KLHL41_O60662_OID30986_v1_Neurology_II.csv	UKBPPP	0.950138	KLHL41_O60662_OID30986_v1_Neurology_II.csv:ALLOA:UKBPPP				FALSE	FALSE	FALSE
KLHL41	UKBPPP	KLHL41:FingerOA	0.243326	0.13441	0.757919	FINGER							UKB		NA:FINGER:UKB					FALSE	FALSE
KLHL41	UKBPPP	KLHL41:HandOA	-0.00237741	0.941257	0.997994	HAND	Wald ratio	0.980227	0.615777	1.56038	0.9329	KLHL41_O60662_OID30986_v1_Neurology_II.csv	UKBPPP	0.99364	KLHL41_O60662_OID30986_v1_Neurology_II.csv:HAND:UKBPPP				FALSE	FALSE	FALSE
KLHL41	UKBPPP	KLHL41:HipOA	0.0200036	0.325452	0.603997	HIP	Wald ratio	0.921318	0.677961	1.25203	0.6005	KLHL41_O60662_OID30986_v1_Neurology_II.csv	UKBPPP	0.908768	KLHL41_O60662_OID30986_v1_Neurology_II.csv:HIP:UKBPPP				FALSE	FALSE	FALSE
KLHL41	UKBPPP	KLHL41:KneeHipOA	0.0246217	0.0349418	0.112768	KNEEHIP	Wald ratio	1.00969	0.808318	1.26122	0.9323	KLHL41_O60662_OID30986_v1_Neurology_II.csv	UKBPPP	0.987165	KLHL41_O60662_OID30986_v1_Neurology_II.csv:KNEEHIP:UKBPPP				FALSE	FALSE	FALSE
KLHL41	UKBPPP	KLHL41:KneeOA	0.0197289	0.146566	0.369321	KNEE	Wald ratio	0.856461	0.668611	1.09709	0.22	KLHL41_O60662_OID30986_v1_Neurology_II.csv	UKBPPP	0.673076	KLHL41_O60662_OID30986_v1_Neurology_II.csv:KNEE:UKBPPP				FALSE	FALSE	FALSE
KLHL41	UKBPPP	KLHL41:SpineOA	0.0516052	0.0808864	0.31864	SPINE	Wald ratio	0.819533	0.581962	1.15409	0.2545	KLHL41_O60662_OID30986_v1_Neurology_II.csv	UKBPPP	0.812148	KLHL41_O60662_OID30986_v1_Neurology_II.csv:SPINE:UKBPPP				FALSE	FALSE	FALSE
KLHL41	UKBPPP	KLHL41:THR	0.0516324	0.318366	0.568817	THR	Wald ratio	0.94055	0.623538	1.41874	0.7701	KLHL41_O60662_OID30986_v1_Neurology_II.csv	UKBPPP	0.962859	KLHL41_O60662_OID30986_v1_Neurology_II.csv:THR:UKBPPP				FALSE	FALSE	FALSE
KLHL41	UKBPPP	KLHL41:ThumbOA	0.0990164	0.21212	0.99602	THUMB	Wald ratio	0.845327	0.434666	1.64397	0.6205	KLHL41_O60662_OID30986_v1_Neurology_II.csv	UKBPPP	0.933161	KLHL41_O60662_OID30986_v1_Neurology_II.csv:THUMB:UKBPPP				FALSE	FALSE	FALSE
KLHL41	UKBPPP	KLHL41:TJR	0.0343003	0.319153	0.571621	TJR	Wald ratio	0.979552	0.696458	1.37772	0.9055	KLHL41_O60662_OID30986_v1_Neurology_II.csv	UKBPPP	0.968656	KLHL41_O60662_OID30986_v1_Neurology_II.csv:TJR:UKBPPP				FALSE	FALSE	FALSE
KLHL41	UKBPPP	KLHL41:TKR	0.0287094	0.546888	0.955266	TKR	Wald ratio	0.83837	0.550637	1.27646	0.4111	KLHL41_O60662_OID30986_v1_Neurology_II.csv	UKBPPP	0.840337	KLHL41_O60662_OID30986_v1_Neurology_II.csv:TKR:UKBPPP				FALSE	FALSE	FALSE
KLHL7	deCODE;Fenland														NA:NA:NA
KLK1	UKBPPP	KLK1:AllOA	-0.0399739	0.0429743	0.0948029	ALLOA	Inverse variance weighted (correlation inc)	0.994855	0.975548	1.01454	0.605947	KLK1_P06870_OID21499_v1_Oncology.csv	UKBPPP	0.891004	KLK1_P06870_OID21499_v1_Oncology.csv:ALLOA:UKBPPP				FALSE	FALSE	FALSE
KLK1	UKBPPP	KLK1:FingerOA	0.511147	0.249256	0.779196	FINGER							UKB		NA:FINGER:UKB					FALSE	FALSE
KLK1	UKBPPP	KLK1:HandOA	0.0592259	0.501188	0.997994	HAND	Inverse variance weighted (correlation inc)	0.99172	0.942445	1.04357	0.749141	KLK1_P06870_OID21499_v1_Oncology.csv	UKBPPP	0.959281	KLK1_P06870_OID21499_v1_Oncology.csv:HAND:UKBPPP				FALSE	FALSE	FALSE
KLK1	UKBPPP	KLK1:HipOA	-0.132454	0.017047	0.133648	HIP	Inverse variance weighted (correlation inc)	0.979472	0.94385	1.01644	0.272458	KLK1_P06870_OID21499_v1_Oncology.csv	UKBPPP	0.750939	KLK1_P06870_OID21499_v1_Oncology.csv:HIP:UKBPPP				FALSE	FALSE	FALSE
KLK1	UKBPPP	KLK1:KneeHipOA	-0.0789389	0.0132294	0.0593092	KNEEHIP	Inverse variance weighted (correlation inc)	0.988811	0.965494	1.01269	0.355404	KLK1_P06870_OID21499_v1_Oncology.csv	UKBPPP	0.762691	KLK1_P06870_OID21499_v1_Oncology.csv:KNEEHIP:UKBPPP				FALSE	FALSE	FALSE
KLK1	UKBPPP	KLK1:KneeOA	-0.0651004	0.0792169	0.257852	KNEE	Inverse variance weighted (correlation inc)	0.991019	0.969918	1.01258	0.411349	KLK1_P06870_OID21499_v1_Oncology.csv	UKBPPP	0.800185	KLK1_P06870_OID21499_v1_Oncology.csv:KNEE:UKBPPP				FALSE	FALSE	FALSE
KLK1	UKBPPP	KLK1:SpineOA	-0.117677	0.144724	0.444824	SPINE	Inverse variance weighted (correlation inc)	1.00266	0.9658	1.04093	0.889347	KLK1_P06870_OID21499_v1_Oncology.csv	UKBPPP	0.974871	KLK1_P06870_OID21499_v1_Oncology.csv:SPINE:UKBPPP				FALSE	FALSE	FALSE
KLK1	UKBPPP	KLK1:THR	-0.000948682	0.99464	0.996825	THR	Inverse variance weighted (correlation inc)	0.969533	0.935056	1.00528	0.0939638	KLK1_P06870_OID21499_v1_Oncology.csv	UKBPPP	0.537159	KLK1_P06870_OID21499_v1_Oncology.csv:THR:UKBPPP				FALSE	FALSE	FALSE
KLK1	UKBPPP	KLK1:ThumbOA	-0.0289015	0.893844	0.99602	THUMB	Inverse variance weighted (correlation inc)	0.966285	0.911051	1.02487	0.253425	KLK1_P06870_OID21499_v1_Oncology.csv	UKBPPP	0.826973	KLK1_P06870_OID21499_v1_Oncology.csv:THUMB:UKBPPP				FALSE	FALSE	FALSE
KLK1	UKBPPP	KLK1:TJR	-0.0469157	0.617604	0.799139	TJR	Inverse variance weighted (correlation inc)	0.977077	0.950649	1.00424	0.0974012	KLK1_P06870_OID21499_v1_Oncology.csv	UKBPPP	0.520401	KLK1_P06870_OID21499_v1_Oncology.csv:TJR:UKBPPP				FALSE	FALSE	FALSE
KLK1	UKBPPP	KLK1:TKR	-0.0901188	0.488392	0.940601	TKR	Inverse variance weighted (correlation inc)	0.975507	0.942885	1.00926	0.153015	KLK1_P06870_OID21499_v1_Oncology.csv	UKBPPP	0.622333	KLK1_P06870_OID21499_v1_Oncology.csv:TKR:UKBPPP				FALSE	FALSE	FALSE
KLK10	UKBPPP;deCODE;Fenland	KLK10:AllOA	0.0169419	0.00642086	0.0223165	ALLOA	Inverse variance weighted (correlation inc)	1.00749	0.997677	1.0174	0.135139	kallikrein_10_6227_1.csv	Fenland	0.544013	kallikrein_10_6227_1.csv:ALLOA:Fenland				FALSE	FALSE	FALSE
KLK10	UKBPPP;deCODE;Fenland	KLK10:AllOA	0.0169419	0.00642086	0.0223165	ALLOA	Inverse variance weighted (correlation inc)	1.00743	0.997869	1.01708	0.128099	KLK10_O43240_OID21523_v1_Oncology.csv	UKBPPP	0.563031	KLK10_O43240_OID21523_v1_Oncology.csv:ALLOA:UKBPPP				FALSE	FALSE	FALSE
KLK10	UKBPPP;deCODE;Fenland	KLK10:AllOA	0.0169419	0.00642086	0.0223165	ALLOA	Inverse variance weighted (correlation inc)	1.00307	0.994766	1.01145	0.469452	6227_1_KLK10_kallikrein_10.csv	deCODE	0.84688	6227_1_KLK10_kallikrein_10.csv:ALLOA:deCODE				FALSE	FALSE	FALSE
KLK10	UKBPPP;deCODE;Fenland	KLK10:FingerOA	0.189721	0.174246	0.757919	FINGER	Inverse variance weighted (correlation inc)	1.02432	0.976396	1.0746	0.32562	kallikrein_10_6227_1.csv	Fenland	0.939805	kallikrein_10_6227_1.csv:FINGER:Fenland				FALSE	FALSE	FALSE
KLK10	UKBPPP;deCODE;Fenland	KLK10:FingerOA	0.189721	0.174246	0.757919	FINGER	Inverse variance weighted (correlation inc)	1.0186	0.982775	1.05573	0.31305	6227_1_KLK10_kallikrein_10.csv	deCODE	0.935615	6227_1_KLK10_kallikrein_10.csv:FINGER:deCODE				FALSE	FALSE	FALSE
KLK10	UKBPPP;deCODE;Fenland	KLK10:HandOA	0.00743377	0.788524	0.997994	HAND	Inverse variance weighted (correlation inc)	1.00971	0.978446	1.04197	0.547099	kallikrein_10_6227_1.csv	Fenland	0.914924	kallikrein_10_6227_1.csv:HAND:Fenland				FALSE	FALSE	FALSE
KLK10	UKBPPP;deCODE;Fenland	KLK10:HandOA	0.00743377	0.788524	0.997994	HAND	Inverse variance weighted (correlation inc)	1.00873	0.982385	1.03578	0.519742	KLK10_O43240_OID21523_v1_Oncology.csv	UKBPPP	0.939448	KLK10_O43240_OID21523_v1_Oncology.csv:HAND:UKBPPP				FALSE	FALSE	FALSE
KLK10	UKBPPP;deCODE;Fenland	KLK10:HandOA	0.00743377	0.788524	0.997994	HAND	Inverse variance weighted (correlation inc)	1.00042	0.976311	1.02512	0.973111	6227_1_KLK10_kallikrein_10.csv	deCODE	0.996688	6227_1_KLK10_kallikrein_10.csv:HAND:deCODE				FALSE	FALSE	FALSE
KLK10	UKBPPP;deCODE;Fenland	KLK10:HipOA	-0.0176767	0.311767	0.595381	HIP	Inverse variance weighted (correlation inc)	1.00643	0.991499	1.02158	0.40083	6227_1_KLK10_kallikrein_10.csv	deCODE	0.818893	6227_1_KLK10_kallikrein_10.csv:HIP:deCODE				FALSE	FALSE	FALSE
KLK10	UKBPPP;deCODE;Fenland	KLK10:HipOA	-0.0176767	0.311767	0.595381	HIP	Inverse variance weighted (correlation inc)	1.01813	1.00082	1.03574	0.0400496	kallikrein_10_6227_1.csv	Fenland	0.377087	kallikrein_10_6227_1.csv:HIP:Fenland				FALSE	FALSE	FALSE
KLK10	UKBPPP;deCODE;Fenland	KLK10:HipOA	-0.0176767	0.311767	0.595381	HIP	Inverse variance weighted (correlation inc)	1.01602	1.0006	1.03167	0.0417031	KLK10_O43240_OID21523_v1_Oncology.csv	UKBPPP	0.382961	KLK10_O43240_OID21523_v1_Oncology.csv:HIP:UKBPPP				FALSE	FALSE	FALSE
KLK10	UKBPPP;deCODE;Fenland	KLK10:KneeHipOA	-0.0128319	0.2007	0.368035	KNEEHIP	Inverse variance weighted (correlation inc)	1.00507	0.993995	1.01626	0.371173	6227_1_KLK10_kallikrein_10.csv	deCODE	0.803491	6227_1_KLK10_kallikrein_10.csv:KNEEHIP:deCODE				FALSE	FALSE	FALSE
KLK10	UKBPPP;deCODE;Fenland	KLK10:KneeHipOA	-0.0128319	0.2007	0.368035	KNEEHIP	Inverse variance weighted (correlation inc)	1.00931	0.996614	1.02216	0.1514	kallikrein_10_6227_1.csv	Fenland	0.603667	kallikrein_10_6227_1.csv:KNEEHIP:Fenland				FALSE	FALSE	FALSE
KLK10	UKBPPP;deCODE;Fenland	KLK10:KneeHipOA	-0.0128319	0.2007	0.368035	KNEEHIP	Inverse variance weighted (correlation inc)	1.01067	0.999318	1.02215	0.06554	KLK10_O43240_OID21523_v1_Oncology.csv	UKBPPP	0.428194	KLK10_O43240_OID21523_v1_Oncology.csv:KNEEHIP:UKBPPP				FALSE	FALSE	FALSE
KLK10	UKBPPP;deCODE;Fenland	KLK10:KneeOA	-0.0114244	0.327745	0.576413	KNEE	Inverse variance weighted (correlation inc)	1.00317	0.991419	1.01506	0.598607	KLK10_O43240_OID21523_v1_Oncology.csv	UKBPPP	0.901216	KLK10_O43240_OID21523_v1_Oncology.csv:KNEE:UKBPPP				FALSE	FALSE	FALSE
KLK10	UKBPPP;deCODE;Fenland	KLK10:KneeOA	-0.0114244	0.327745	0.576413	KNEE	Inverse variance weighted (correlation inc)	0.999388	0.984837	1.01415	0.934811	kallikrein_10_6227_1.csv	Fenland	0.984924	kallikrein_10_6227_1.csv:KNEE:Fenland				FALSE	FALSE	FALSE
KLK10	UKBPPP;deCODE;Fenland	KLK10:KneeOA	-0.0114244	0.327745	0.576413	KNEE	Inverse variance weighted (correlation inc)	0.999807	0.987894	1.01186	0.974873	6227_1_KLK10_kallikrein_10.csv	deCODE	0.994299	6227_1_KLK10_kallikrein_10.csv:KNEE:deCODE				FALSE	FALSE	FALSE
KLK10	UKBPPP;deCODE;Fenland	KLK10:SpineOA	0.0529602	0.0370349	0.190119	SPINE	Inverse variance weighted (correlation inc)	1.00174	0.98537	1.01839	0.835819	KLK10_O43240_OID21523_v1_Oncology.csv	UKBPPP	0.972532	KLK10_O43240_OID21523_v1_Oncology.csv:SPINE:UKBPPP				FALSE	FALSE	FALSE
KLK10	UKBPPP;deCODE;Fenland	KLK10:SpineOA	0.0529602	0.0370349	0.190119	SPINE	Inverse variance weighted (correlation inc)	0.995959	0.982074	1.01004	0.571882	6227_1_KLK10_kallikrein_10.csv	deCODE	0.949754	6227_1_KLK10_kallikrein_10.csv:SPINE:deCODE				FALSE	FALSE	FALSE
KLK10	UKBPPP;deCODE;Fenland	KLK10:THR	0.0260128	0.558412	0.769102	THR	Inverse variance weighted (correlation inc)	1.01364	0.991629	1.03615	0.226417	kallikrein_10_6227_1.csv	Fenland	0.71922	kallikrein_10_6227_1.csv:THR:Fenland				FALSE	FALSE	FALSE
KLK10	UKBPPP;deCODE;Fenland	KLK10:THR	0.0260128	0.558412	0.769102	THR	Inverse variance weighted (correlation inc)	1.00947	0.991282	1.02798	0.30971	KLK10_O43240_OID21523_v1_Oncology.csv	UKBPPP	0.794742	KLK10_O43240_OID21523_v1_Oncology.csv:THR:UKBPPP				FALSE	FALSE	FALSE
KLK10	UKBPPP;deCODE;Fenland	KLK10:THR	0.0260128	0.558412	0.769102	THR	Inverse variance weighted (correlation inc)	1.00476	0.987235	1.02259	0.596911	6227_1_KLK10_kallikrein_10.csv	deCODE	0.919972	6227_1_KLK10_kallikrein_10.csv:THR:deCODE				FALSE	FALSE	FALSE
KLK10	UKBPPP;deCODE;Fenland	KLK10:ThumbOA	0.0599773	0.378953	0.99602	THUMB	Inverse variance weighted (correlation inc)	1.01533	0.983546	1.04814	0.348467	6227_1_KLK10_kallikrein_10.csv	deCODE	0.870555	6227_1_KLK10_kallikrein_10.csv:THUMB:deCODE				FALSE	FALSE	FALSE
KLK10	UKBPPP;deCODE;Fenland	KLK10:ThumbOA	0.0599773	0.378953	0.99602	THUMB	Inverse variance weighted (correlation inc)	1.03576	0.991652	1.08184	0.113541	kallikrein_10_6227_1.csv	Fenland	0.70275	kallikrein_10_6227_1.csv:THUMB:Fenland				FALSE	FALSE	FALSE
KLK10	UKBPPP;deCODE;Fenland	KLK10:ThumbOA	0.0599773	0.378953	0.99602	THUMB	Inverse variance weighted (correlation inc)	1.02447	0.99067	1.05942	0.157855	KLK10_O43240_OID21523_v1_Oncology.csv	UKBPPP	0.770925	KLK10_O43240_OID21523_v1_Oncology.csv:THUMB:UKBPPP				FALSE	FALSE	FALSE
KLK10	UKBPPP;deCODE;Fenland	KLK10:TJR	-0.00115478	0.968857	0.987437	TJR	Inverse variance weighted (correlation inc)	1.00404	0.989198	1.0191	0.595888	6227_1_KLK10_kallikrein_10.csv	deCODE	0.917456	6227_1_KLK10_kallikrein_10.csv:TJR:deCODE				FALSE	FALSE	FALSE
KLK10	UKBPPP;deCODE;Fenland	KLK10:TJR	-0.00115478	0.968857	0.987437	TJR	Inverse variance weighted (correlation inc)	1.00756	0.98913	1.02633	0.423986	kallikrein_10_6227_1.csv	Fenland	0.815646	kallikrein_10_6227_1.csv:TJR:Fenland				FALSE	FALSE	FALSE
KLK10	UKBPPP;deCODE;Fenland	KLK10:TJR	-0.00115478	0.968857	0.987437	TJR	Inverse variance weighted (correlation inc)	1.00967	0.9943	1.02528	0.218798	KLK10_O43240_OID21523_v1_Oncology.csv	UKBPPP	0.666797	KLK10_O43240_OID21523_v1_Oncology.csv:TJR:UKBPPP				FALSE	FALSE	FALSE
KLK10	UKBPPP;deCODE;Fenland	KLK10:TKR	-0.0265794	0.516171	0.952975	TKR	Inverse variance weighted (correlation inc)	0.998278	0.980198	1.01669	0.853348	6227_1_KLK10_kallikrein_10.csv	deCODE	0.967247	6227_1_KLK10_kallikrein_10.csv:TKR:deCODE				FALSE	FALSE	FALSE
KLK10	UKBPPP;deCODE;Fenland	KLK10:TKR	-0.0265794	0.516171	0.952975	TKR	Inverse variance weighted (correlation inc)	0.983882	0.961767	1.0065	0.161207	kallikrein_10_6227_1.csv	Fenland	0.618112	kallikrein_10_6227_1.csv:TKR:Fenland				FALSE	FALSE	FALSE
KLK10	UKBPPP;deCODE;Fenland	KLK10:TKR	-0.0265794	0.516171	0.952975	TKR	Inverse variance weighted (correlation inc)	0.994076	0.975916	1.01258	0.527676	KLK10_O43240_OID21523_v1_Oncology.csv	UKBPPP	0.884275	KLK10_O43240_OID21523_v1_Oncology.csv:TKR:UKBPPP				FALSE	FALSE	FALSE
KLK11	UKBPPP;deCODE;Fenland	KLK11:AllOA	0.017635	0.000165899	0.00109464	ALLOA	Inverse variance weighted (correlation inc)	1.00062	0.991722	1.00959	0.892129	Kallikrein_11_2831_29.csv	Fenland	0.97935	Kallikrein_11_2831_29.csv:ALLOA:Fenland				FALSE	FALSE	FALSE
KLK11	UKBPPP;deCODE;Fenland	KLK11:AllOA	0.017635	0.000165899	0.00109464	ALLOA	Inverse variance weighted (correlation inc)	0.998599	0.989526	1.00776	0.76341	2831_29_KLK11_Kallikrein_11.csv	deCODE	0.967047	2831_29_KLK11_Kallikrein_11.csv:ALLOA:deCODE				FALSE	FALSE	FALSE
KLK11	UKBPPP;deCODE;Fenland	KLK11:AllOA	0.017635	0.000165899	0.00109464	ALLOA	Inverse variance weighted (correlation inc)	0.996044	0.977804	1.01462	0.674203	KLK11_Q9UBX7_OID21518_v1_Oncology.csv	UKBPPP	0.915487	KLK11_Q9UBX7_OID21518_v1_Oncology.csv:ALLOA:UKBPPP				FALSE	FALSE	FALSE
KLK11	UKBPPP;deCODE;Fenland	KLK11:FingerOA	0.132377	0.208227	0.778095	FINGER	Inverse variance weighted (correlation inc)	1.00054	0.959913	1.04288	0.979716	Kallikrein_11_2831_29.csv	Fenland	0.992416	Kallikrein_11_2831_29.csv:FINGER:Fenland				FALSE	FALSE	FALSE
KLK11	UKBPPP;deCODE;Fenland	KLK11:FingerOA	0.132377	0.208227	0.778095	FINGER	Inverse variance weighted (correlation inc)	1.00446	0.964451	1.04613	0.830117	2831_29_KLK11_Kallikrein_11.csv	deCODE	0.984605	2831_29_KLK11_Kallikrein_11.csv:FINGER:deCODE				FALSE	FALSE	FALSE
KLK11	UKBPPP;deCODE;Fenland	KLK11:HandOA	-0.0129237	0.535901	0.997994	HAND	Inverse variance weighted (correlation inc)	1.02647	0.981707	1.07327	0.250818	KLK11_Q9UBX7_OID21518_v1_Oncology.csv	UKBPPP	0.819885	KLK11_Q9UBX7_OID21518_v1_Oncology.csv:HAND:UKBPPP				FALSE	FALSE	FALSE
KLK11	UKBPPP;deCODE;Fenland	KLK11:HandOA	-0.0129237	0.535901	0.997994	HAND	Inverse variance weighted (correlation inc)	1.01423	0.987638	1.04154	0.297246	Kallikrein_11_2831_29.csv	Fenland	0.84403	Kallikrein_11_2831_29.csv:HAND:Fenland				FALSE	FALSE	FALSE
KLK11	UKBPPP;deCODE;Fenland	KLK11:HandOA	-0.0129237	0.535901	0.997994	HAND	Inverse variance weighted (correlation inc)	1.01745	0.991897	1.04366	0.18251	2831_29_KLK11_Kallikrein_11.csv	deCODE	0.842285	2831_29_KLK11_Kallikrein_11.csv:HAND:deCODE				FALSE	FALSE	FALSE
KLK11	UKBPPP;deCODE;Fenland	KLK11:HipOA	0.0140018	0.287507	0.57798	HIP	Inverse variance weighted (correlation inc)	0.994932	0.981579	1.00847	0.46108	2831_29_KLK11_Kallikrein_11.csv	deCODE	0.854012	2831_29_KLK11_Kallikrein_11.csv:HIP:deCODE				FALSE	FALSE	FALSE
KLK11	UKBPPP;deCODE;Fenland	KLK11:HipOA	0.0140018	0.287507	0.57798	HIP	Inverse variance weighted (correlation inc)	0.991429	0.956583	1.02754	0.637252	KLK11_Q9UBX7_OID21518_v1_Oncology.csv	UKBPPP	0.918985	KLK11_Q9UBX7_OID21518_v1_Oncology.csv:HIP:UKBPPP				FALSE	FALSE	FALSE
KLK11	UKBPPP;deCODE;Fenland	KLK11:HipOA	0.0140018	0.287507	0.57798	HIP	Inverse variance weighted (correlation inc)	0.991639	0.97874	1.00471	0.208807	Kallikrein_11_2831_29.csv	Fenland	0.708041	Kallikrein_11_2831_29.csv:HIP:Fenland				FALSE	FALSE	FALSE
KLK11	UKBPPP;deCODE;Fenland	KLK11:KneeHipOA	0.014224	0.0597309	0.161661	KNEEHIP	Inverse variance weighted (correlation inc)	0.994805	0.983576	1.00616	0.368511	2831_29_KLK11_Kallikrein_11.csv	deCODE	0.802226	2831_29_KLK11_Kallikrein_11.csv:KNEEHIP:deCODE				FALSE	FALSE	FALSE
KLK11	UKBPPP;deCODE;Fenland	KLK11:KneeHipOA	0.014224	0.0597309	0.161661	KNEEHIP	Inverse variance weighted (correlation inc)	0.995224	0.985358	1.00519	0.346226	Kallikrein_11_2831_29.csv	Fenland	0.791252	Kallikrein_11_2831_29.csv:KNEEHIP:Fenland				FALSE	FALSE	FALSE
KLK11	UKBPPP;deCODE;Fenland	KLK11:KneeHipOA	0.014224	0.0597309	0.161661	KNEEHIP	Inverse variance weighted (correlation inc)	1.00073	0.974096	1.02808	0.957958	KLK11_Q9UBX7_OID21518_v1_Oncology.csv	UKBPPP	0.992061	KLK11_Q9UBX7_OID21518_v1_Oncology.csv:KNEEHIP:UKBPPP				FALSE	FALSE	FALSE
KLK11	UKBPPP;deCODE;Fenland	KLK11:KneeOA	0.0146729	0.0952176	0.289015	KNEE	Inverse variance weighted (correlation inc)	0.994001	0.981628	1.00653	0.346487	2831_29_KLK11_Kallikrein_11.csv	deCODE	0.772427	2831_29_KLK11_Kallikrein_11.csv:KNEE:deCODE				FALSE	FALSE	FALSE
KLK11	UKBPPP;deCODE;Fenland	KLK11:KneeOA	0.0146729	0.0952176	0.289015	KNEE	Inverse variance weighted (correlation inc)	0.999767	0.989074	1.01058	0.966137	Kallikrein_11_2831_29.csv	Fenland	0.994418	Kallikrein_11_2831_29.csv:KNEE:Fenland				FALSE	FALSE	FALSE
KLK11	UKBPPP;deCODE;Fenland	KLK11:KneeOA	0.0146729	0.0952176	0.289015	KNEE	Inverse variance weighted (correlation inc)	1.00499	0.978709	1.03198	0.7127	KLK11_Q9UBX7_OID21518_v1_Oncology.csv	UKBPPP	0.923544	KLK11_Q9UBX7_OID21518_v1_Oncology.csv:KNEE:UKBPPP				FALSE	FALSE	FALSE
KLK11	UKBPPP;deCODE;Fenland	KLK11:SpineOA	0.049587	0.00954232	0.0737889	SPINE	Inverse variance weighted (correlation inc)	1.00366	0.988852	1.01868	0.630281	2831_29_KLK11_Kallikrein_11.csv	deCODE	0.965372	2831_29_KLK11_Kallikrein_11.csv:SPINE:deCODE				FALSE	FALSE	FALSE
KLK11	UKBPPP;deCODE;Fenland	KLK11:SpineOA	0.049587	0.00954232	0.0737889	SPINE	Inverse variance weighted (correlation inc)	0.980826	0.944061	1.01902	0.320574	KLK11_Q9UBX7_OID21518_v1_Oncology.csv	UKBPPP	0.856293	KLK11_Q9UBX7_OID21518_v1_Oncology.csv:SPINE:UKBPPP				FALSE	FALSE	FALSE
KLK11	UKBPPP;deCODE;Fenland	KLK11:THR	0.0260884	0.435925	0.683588	THR	Inverse variance weighted (correlation inc)	1.00018	0.965482	1.03614	0.991816	KLK11_Q9UBX7_OID21518_v1_Oncology.csv	UKBPPP	0.998218	KLK11_Q9UBX7_OID21518_v1_Oncology.csv:THR:UKBPPP				FALSE	FALSE	FALSE
KLK11	UKBPPP;deCODE;Fenland	KLK11:THR	0.0260884	0.435925	0.683588	THR	Inverse variance weighted (correlation inc)	1.00187	0.98693	1.01703	0.807798	2831_29_KLK11_Kallikrein_11.csv	deCODE	0.979019	2831_29_KLK11_Kallikrein_11.csv:THR:deCODE				FALSE	FALSE	FALSE
KLK11	UKBPPP;deCODE;Fenland	KLK11:THR	0.0260884	0.435925	0.683588	THR	Inverse variance weighted (correlation inc)	0.99799	0.980653	1.01563	0.821913	Kallikrein_11_2831_29.csv	Fenland	0.981809	Kallikrein_11_2831_29.csv:THR:Fenland				FALSE	FALSE	FALSE
KLK11	UKBPPP;deCODE;Fenland	KLK11:ThumbOA	0.100654	0.0499872	0.9099	THUMB	Inverse variance weighted (correlation inc)	1.00289	0.973428	1.03324	0.849723	2831_29_KLK11_Kallikrein_11.csv	deCODE	0.981149	2831_29_KLK11_Kallikrein_11.csv:THUMB:deCODE				FALSE	FALSE	FALSE
KLK11	UKBPPP;deCODE;Fenland	KLK11:ThumbOA	0.100654	0.0499872	0.9099	THUMB	Inverse variance weighted (correlation inc)	0.994212	0.959717	1.02995	0.747305	Kallikrein_11_2831_29.csv	Fenland	0.962509	Kallikrein_11_2831_29.csv:THUMB:Fenland				FALSE	FALSE	FALSE
KLK11	UKBPPP;deCODE;Fenland	KLK11:ThumbOA	0.100654	0.0499872	0.9099	THUMB	Inverse variance weighted (correlation inc)	1.00385	0.937556	1.07483	0.912245	KLK11_Q9UBX7_OID21518_v1_Oncology.csv	UKBPPP	0.986704	KLK11_Q9UBX7_OID21518_v1_Oncology.csv:THUMB:UKBPPP				FALSE	FALSE	FALSE
KLK11	UKBPPP;deCODE;Fenland	KLK11:TJR	0.0464865	0.036943	0.191359	TJR	Inverse variance weighted (correlation inc)	1.00454	0.971033	1.03921	0.793456	KLK11_Q9UBX7_OID21518_v1_Oncology.csv	UKBPPP	0.938457	KLK11_Q9UBX7_OID21518_v1_Oncology.csv:TJR:UKBPPP				FALSE	FALSE	FALSE
KLK11	UKBPPP;deCODE;Fenland	KLK11:TJR	0.0464865	0.036943	0.191359	TJR	Inverse variance weighted (correlation inc)	0.998029	0.981552	1.01478	0.816338	Kallikrein_11_2831_29.csv	Fenland	0.953666	Kallikrein_11_2831_29.csv:TJR:Fenland				FALSE	FALSE	FALSE
KLK11	UKBPPP;deCODE;Fenland	KLK11:TJR	0.0464865	0.036943	0.191359	TJR	Inverse variance weighted (correlation inc)	1.00227	0.987956	1.01679	0.757632	2831_29_KLK11_Kallikrein_11.csv	deCODE	0.950404	2831_29_KLK11_Kallikrein_11.csv:TJR:deCODE				FALSE	FALSE	FALSE
KLK11	UKBPPP;deCODE;Fenland	KLK11:TKR	0.0607808	0.0487323	0.494585	TKR	Inverse variance weighted (correlation inc)	1.01711	0.980779	1.05478	0.360638	KLK11_Q9UBX7_OID21518_v1_Oncology.csv	UKBPPP	0.806339	KLK11_Q9UBX7_OID21518_v1_Oncology.csv:TKR:UKBPPP				FALSE	FALSE	FALSE
KLK11	UKBPPP;deCODE;Fenland	KLK11:TKR	0.0607808	0.0487323	0.494585	TKR	Inverse variance weighted (correlation inc)	1.00224	0.984053	1.02076	0.810961	2831_29_KLK11_Kallikrein_11.csv	deCODE	0.954454	2831_29_KLK11_Kallikrein_11.csv:TKR:deCODE				FALSE	FALSE	FALSE
KLK11	UKBPPP;deCODE;Fenland	KLK11:TKR	0.0607808	0.0487323	0.494585	TKR	Inverse variance weighted (correlation inc)	1.00011	0.982273	1.01827	0.990382	Kallikrein_11_2831_29.csv	Fenland	0.999723	Kallikrein_11_2831_29.csv:TKR:Fenland				FALSE	FALSE	FALSE
KLK12	UKBPPP;deCODE;Fenland	KLK12:AllOA	0.00291212	0.890667	0.938009	ALLOA	Inverse variance weighted (correlation inc)	1.00246	0.996354	1.0086	0.430657	KLK12_Q9UKR0_OID21201_v1_Oncology.csv	UKBPPP	0.820243	KLK12_Q9UKR0_OID21201_v1_Oncology.csv:ALLOA:UKBPPP				FALSE	FALSE	FALSE
KLK12	UKBPPP;deCODE;Fenland	KLK12:AllOA	0.00291212	0.890667	0.938009	ALLOA	Wald ratio	1.01514	0.959776	1.07369	0.5995	kallikrein_12_3199_54.csv	Fenland	0.912356	kallikrein_12_3199_54.csv:ALLOA:Fenland				FALSE	FALSE	FALSE
KLK12	UKBPPP;deCODE;Fenland	KLK12:AllOA	0.00291212	0.890667	0.938009	ALLOA	Inverse variance weighted (correlation inc)	1.00416	0.951232	1.06003	0.880562	3199_54_KLK12_kallikrein_12.csv	deCODE	0.983207	3199_54_KLK12_kallikrein_12.csv:ALLOA:deCODE				FALSE	FALSE	FALSE
KLK12	UKBPPP;deCODE;Fenland	KLK12:FingerOA	0.924608	0.0520042	0.705842	FINGER	Wald ratio	1.02279	0.790136	1.32396	0.8641	kallikrein_12_3199_54.csv	Fenland	0.990872	kallikrein_12_3199_54.csv:FINGER:Fenland				FALSE	FALSE	FALSE
KLK12	UKBPPP;deCODE;Fenland	KLK12:FingerOA	0.924608	0.0520042	0.705842	FINGER	Inverse variance weighted (correlation inc)	0.926384	0.646521	1.32739	0.676907	3199_54_KLK12_kallikrein_12.csv	deCODE	0.980119	3199_54_KLK12_kallikrein_12.csv:FINGER:deCODE				FALSE	FALSE	FALSE
KLK12	UKBPPP;deCODE;Fenland	KLK12:HandOA	-0.0620398	0.51125	0.997994	HAND	Inverse variance weighted (correlation inc)	0.944721	0.794675	1.1231	0.5193	3199_54_KLK12_kallikrein_12.csv	deCODE	0.956372	3199_54_KLK12_kallikrein_12.csv:HAND:deCODE				FALSE	FALSE	FALSE
KLK12	UKBPPP;deCODE;Fenland	KLK12:HandOA	-0.0620398	0.51125	0.997994	HAND	Inverse variance weighted (correlation inc)	1.00423	0.986787	1.02198	0.636906	KLK12_Q9UKR0_OID21201_v1_Oncology.csv	UKBPPP	0.959281	KLK12_Q9UKR0_OID21201_v1_Oncology.csv:HAND:UKBPPP				FALSE	FALSE	FALSE
KLK12	UKBPPP;deCODE;Fenland	KLK12:HandOA	-0.0620398	0.51125	0.997994	HAND	Wald ratio	1.01599	0.864346	1.19423	0.8475	kallikrein_12_3199_54.csv	Fenland	0.97617	kallikrein_12_3199_54.csv:HAND:Fenland				FALSE	FALSE	FALSE
KLK12	UKBPPP;deCODE;Fenland	KLK12:HipOA	-0.0189714	0.750056	0.882258	HIP	Inverse variance weighted (correlation inc)	0.960015	0.815827	1.12969	0.623109	3199_54_KLK12_kallikrein_12.csv	deCODE	0.918215	3199_54_KLK12_kallikrein_12.csv:HIP:deCODE				FALSE	FALSE	FALSE
KLK12	UKBPPP;deCODE;Fenland	KLK12:HipOA	-0.0189714	0.750056	0.882258	HIP	Inverse variance weighted (correlation inc)	1.009	0.997982	1.02014	0.109735	KLK12_Q9UKR0_OID21201_v1_Oncology.csv	UKBPPP	0.555974	KLK12_Q9UKR0_OID21201_v1_Oncology.csv:HIP:UKBPPP				FALSE	FALSE	FALSE
KLK12	UKBPPP;deCODE;Fenland	KLK12:HipOA	-0.0189714	0.750056	0.882258	HIP	Wald ratio	1.08524	0.976898	1.2056	0.1274	kallikrein_12_3199_54.csv	Fenland	0.620282	kallikrein_12_3199_54.csv:HIP:Fenland				FALSE	FALSE	FALSE
KLK12	UKBPPP;deCODE;Fenland	KLK12:KneeHipOA	-0.00994458	0.771069	0.860791	KNEEHIP	Wald ratio	1.05048	0.97073	1.13679	0.2215	kallikrein_12_3199_54.csv	Fenland	0.696503	kallikrein_12_3199_54.csv:KNEEHIP:Fenland				FALSE	FALSE	FALSE
KLK12	UKBPPP;deCODE;Fenland	KLK12:KneeHipOA	-0.00994458	0.771069	0.860791	KNEEHIP	Inverse variance weighted (correlation inc)	1.00426	0.994867	1.01374	0.375272	KLK12_Q9UKR0_OID21201_v1_Oncology.csv	UKBPPP	0.782788	KLK12_Q9UKR0_OID21201_v1_Oncology.csv:KNEEHIP:UKBPPP				FALSE	FALSE	FALSE
KLK12	UKBPPP;deCODE;Fenland	KLK12:KneeHipOA	-0.00994458	0.771069	0.860791	KNEEHIP	Inverse variance weighted (correlation inc)	0.971983	0.894058	1.0567	0.505095	3199_54_KLK12_kallikrein_12.csv	deCODE	0.868683	3199_54_KLK12_kallikrein_12.csv:KNEEHIP:deCODE				FALSE	FALSE	FALSE
KLK12	UKBPPP;deCODE;Fenland	KLK12:KneeOA	-0.0106681	0.788577	0.901993	KNEE	Wald ratio	1.03395	0.953675	1.12099	0.4181	kallikrein_12_3199_54.csv	Fenland	0.82267	kallikrein_12_3199_54.csv:KNEE:Fenland				FALSE	FALSE	FALSE
KLK12	UKBPPP;deCODE;Fenland	KLK12:KneeOA	-0.0106681	0.788577	0.901993	KNEE	Inverse variance weighted (correlation inc)	1.00265	0.992855	1.01254	0.597383	KLK12_Q9UKR0_OID21201_v1_Oncology.csv	UKBPPP	0.901216	KLK12_Q9UKR0_OID21201_v1_Oncology.csv:KNEE:UKBPPP				FALSE	FALSE	FALSE
KLK12	UKBPPP;deCODE;Fenland	KLK12:KneeOA	-0.0106681	0.788577	0.901993	KNEE	Inverse variance weighted (correlation inc)	0.972204	0.888724	1.06353	0.538274	3199_54_KLK12_kallikrein_12.csv	deCODE	0.882863	3199_54_KLK12_kallikrein_12.csv:KNEE:deCODE				FALSE	FALSE	FALSE
KLK12	UKBPPP;deCODE;Fenland	KLK12:SpineOA	0.0905303	0.295541	0.633115	SPINE	Inverse variance weighted (correlation inc)	1.0015	0.990058	1.01308	0.797857	KLK12_Q9UKR0_OID21201_v1_Oncology.csv	UKBPPP	0.972532	KLK12_Q9UKR0_OID21201_v1_Oncology.csv:SPINE:UKBPPP				FALSE	FALSE	FALSE
KLK12	UKBPPP;deCODE;Fenland	KLK12:SpineOA	0.0905303	0.295541	0.633115	SPINE	Inverse variance weighted (correlation inc)	1.07468	0.957536	1.20615	0.221296	3199_54_KLK12_kallikrein_12.csv	deCODE	0.882728	3199_54_KLK12_kallikrein_12.csv:SPINE:deCODE				FALSE	FALSE	FALSE
KLK12	UKBPPP;deCODE;Fenland	KLK12:THR	0.0157243	0.917324	0.961453	THR	Wald ratio	1.01938	0.882134	1.17799	0.7947	kallikrein_12_3199_54.csv	Fenland	0.979325	kallikrein_12_3199_54.csv:THR:Fenland				FALSE	FALSE	FALSE
KLK12	UKBPPP;deCODE;Fenland	KLK12:THR	0.0157243	0.917324	0.961453	THR	Inverse variance weighted (correlation inc)	0.932425	0.810398	1.07283	0.328222	3199_54_KLK12_kallikrein_12.csv	deCODE	0.781676	3199_54_KLK12_kallikrein_12.csv:THR:deCODE				FALSE	FALSE	FALSE
KLK12	UKBPPP;deCODE;Fenland	KLK12:THR	0.0157243	0.917324	0.961453	THR	Inverse variance weighted (correlation inc)	1.00249	0.986667	1.01856	0.759608	KLK12_Q9UKR0_OID21201_v1_Oncology.csv	UKBPPP	0.962859	KLK12_Q9UKR0_OID21201_v1_Oncology.csv:THR:UKBPPP				FALSE	FALSE	FALSE
KLK12	UKBPPP;deCODE;Fenland	KLK12:ThumbOA	-0.0216376	0.925791	0.99602	THUMB	Inverse variance weighted (correlation inc)	0.907614	0.715148	1.15188	0.425341	3199_54_KLK12_kallikrein_12.csv	deCODE	0.896127	3199_54_KLK12_kallikrein_12.csv:THUMB:deCODE				FALSE	FALSE	FALSE
KLK12	UKBPPP;deCODE;Fenland	KLK12:ThumbOA	-0.0216376	0.925791	0.99602	THUMB	Inverse variance weighted (correlation inc)	1.00054	0.979118	1.02243	0.96089	KLK12_Q9UKR0_OID21201_v1_Oncology.csv	UKBPPP	0.995797	KLK12_Q9UKR0_OID21201_v1_Oncology.csv:THUMB:UKBPPP				FALSE	FALSE	FALSE
KLK12	UKBPPP;deCODE;Fenland	KLK12:ThumbOA	-0.0216376	0.925791	0.99602	THUMB	Wald ratio	0.927627	0.732866	1.17415	0.5321	kallikrein_12_3199_54.csv	Fenland	0.916503	kallikrein_12_3199_54.csv:THUMB:Fenland				FALSE	FALSE	FALSE
KLK12	UKBPPP;deCODE;Fenland	KLK12:TJR	-0.0667069	0.508091	0.718591	TJR	Inverse variance weighted (correlation inc)	0.994045	0.979743	1.00856	0.419217	KLK12_Q9UKR0_OID21201_v1_Oncology.csv	UKBPPP	0.804554	KLK12_Q9UKR0_OID21201_v1_Oncology.csv:TJR:UKBPPP				FALSE	FALSE	FALSE
KLK12	UKBPPP;deCODE;Fenland	KLK12:TJR	-0.0667069	0.508091	0.718591	TJR	Inverse variance weighted (correlation inc)	0.956544	0.820101	1.11569	0.571513	3199_54_KLK12_kallikrein_12.csv	deCODE	0.911744	3199_54_KLK12_kallikrein_12.csv:TJR:deCODE				FALSE	FALSE	FALSE
KLK12	UKBPPP;deCODE;Fenland	KLK12:TJR	-0.0667069	0.508091	0.718591	TJR	Wald ratio	0.952739	0.836433	1.08522	0.4661	kallikrein_12_3199_54.csv	Fenland	0.824882	kallikrein_12_3199_54.csv:TJR:Fenland				FALSE	FALSE	FALSE
KLK12	UKBPPP;deCODE;Fenland	KLK12:TKR	-0.217816	0.118446	0.663137	TKR	Inverse variance weighted (correlation inc)	0.989055	0.974444	1.00388	0.147224	KLK12_Q9UKR0_OID21201_v1_Oncology.csv	UKBPPP	0.618364	KLK12_Q9UKR0_OID21201_v1_Oncology.csv:TKR:UKBPPP				FALSE	FALSE	FALSE
KLK12	UKBPPP;deCODE;Fenland	KLK12:TKR	-0.217816	0.118446	0.663137	TKR	Wald ratio	0.904686	0.780404	1.04876	0.184	kallikrein_12_3199_54.csv	Fenland	0.643657	kallikrein_12_3199_54.csv:TKR:Fenland				FALSE	FALSE	FALSE
KLK12	UKBPPP;deCODE;Fenland	KLK12:TKR	-0.217816	0.118446	0.663137	TKR	Inverse variance weighted (correlation inc)	0.952598	0.830917	1.0921	0.486132	3199_54_KLK12_kallikrein_12.csv	deCODE	0.846907	3199_54_KLK12_kallikrein_12.csv:TKR:deCODE				FALSE	FALSE	FALSE
KLK13	UKBPPP;deCODE;Fenland	KLK13:AllOA	0.00523358	0.447968	0.590357	ALLOA	Inverse variance weighted (correlation inc)	1.00958	0.991898	1.02757	0.290273	kallikrein_13_11152_46.csv	Fenland	0.734313	kallikrein_13_11152_46.csv:ALLOA:Fenland				FALSE	FALSE	FALSE
KLK13	UKBPPP;deCODE;Fenland	KLK13:AllOA	0.00523358	0.447968	0.590357	ALLOA	Inverse variance weighted (correlation inc)	1.00613	0.988806	1.02375	0.4905	11152_46_KLK13_kallikrein_13.csv	deCODE	0.863401	11152_46_KLK13_kallikrein_13.csv:ALLOA:deCODE				FALSE	FALSE	FALSE
KLK13	UKBPPP;deCODE;Fenland	KLK13:AllOA	0.00523358	0.447968	0.590357	ALLOA	Inverse variance weighted (correlation inc)	1.01171	0.997734	1.02588	0.100956	KLK13_Q9UKR3_OID21291_v1_Oncology.csv	UKBPPP	0.504043	KLK13_Q9UKR3_OID21291_v1_Oncology.csv:ALLOA:UKBPPP				FALSE	FALSE	FALSE
KLK13	UKBPPP;deCODE;Fenland	KLK13:FingerOA	0.10459	0.499612	0.874148	FINGER	Inverse variance weighted (correlation inc)	1.00699	0.951647	1.06554	0.809221	11152_46_KLK13_kallikrein_13.csv	deCODE	0.981407	11152_46_KLK13_kallikrein_13.csv:FINGER:deCODE				FALSE	FALSE	FALSE
KLK13	UKBPPP;deCODE;Fenland	KLK13:FingerOA	0.10459	0.499612	0.874148	FINGER	Inverse variance weighted (correlation inc)	1.03724	0.968507	1.11086	0.295893	kallikrein_13_11152_46.csv	Fenland	0.933929	kallikrein_13_11152_46.csv:FINGER:Fenland				FALSE	FALSE	FALSE
KLK13	UKBPPP;deCODE;Fenland	KLK13:HandOA	-0.00101046	0.973785	0.997994	HAND	Inverse variance weighted (correlation inc)	1.00068	0.969945	1.03239	0.965992	KLK13_Q9UKR3_OID21291_v1_Oncology.csv	UKBPPP	0.995362	KLK13_Q9UKR3_OID21291_v1_Oncology.csv:HAND:UKBPPP				FALSE	FALSE	FALSE
KLK13	UKBPPP;deCODE;Fenland	KLK13:HandOA	-0.00101046	0.973785	0.997994	HAND	Inverse variance weighted (correlation inc)	1.00616	0.970164	1.04349	0.741206	kallikrein_13_11152_46.csv	Fenland	0.959629	kallikrein_13_11152_46.csv:HAND:Fenland				FALSE	FALSE	FALSE
KLK13	UKBPPP;deCODE;Fenland	KLK13:HandOA	-0.00101046	0.973785	0.997994	HAND	Inverse variance weighted (correlation inc)	0.994061	0.956722	1.03286	0.760426	11152_46_KLK13_kallikrein_13.csv	deCODE	0.964506	11152_46_KLK13_kallikrein_13.csv:HAND:deCODE				FALSE	FALSE	FALSE
KLK13	UKBPPP;deCODE;Fenland	KLK13:HipOA	-0.00925982	0.632945	0.825766	HIP	Inverse variance weighted (correlation inc)	1.0076	0.977293	1.03885	0.627005	kallikrein_13_11152_46.csv	Fenland	0.905151	kallikrein_13_11152_46.csv:HIP:Fenland				FALSE	FALSE	FALSE
KLK13	UKBPPP;deCODE;Fenland	KLK13:HipOA	-0.00925982	0.632945	0.825766	HIP	Inverse variance weighted (correlation inc)	1.01938	0.993631	1.0458	0.141412	11152_46_KLK13_kallikrein_13.csv	deCODE	0.630408	11152_46_KLK13_kallikrein_13.csv:HIP:deCODE				FALSE	FALSE	FALSE
KLK13	UKBPPP;deCODE;Fenland	KLK13:HipOA	-0.00925982	0.632945	0.825766	HIP	Inverse variance weighted (correlation inc)	1.02124	0.995064	1.0481	0.112631	KLK13_Q9UKR3_OID21291_v1_Oncology.csv	UKBPPP	0.558358	KLK13_Q9UKR3_OID21291_v1_Oncology.csv:HIP:UKBPPP				FALSE	FALSE	FALSE
KLK13	UKBPPP;deCODE;Fenland	KLK13:KneeHipOA	-0.0171528	0.123169	0.264334	KNEEHIP	Inverse variance weighted (correlation inc)	1.00782	0.986475	1.02964	0.475564	KLK13_Q9UKR3_OID21291_v1_Oncology.csv	UKBPPP	0.845904	KLK13_Q9UKR3_OID21291_v1_Oncology.csv:KNEEHIP:UKBPPP				FALSE	FALSE	FALSE
KLK13	UKBPPP;deCODE;Fenland	KLK13:KneeHipOA	-0.0171528	0.123169	0.264334	KNEEHIP	Inverse variance weighted (correlation inc)	1.00152	0.979771	1.02375	0.892276	kallikrein_13_11152_46.csv	Fenland	0.97596	kallikrein_13_11152_46.csv:KNEEHIP:Fenland				FALSE	FALSE	FALSE
KLK13	UKBPPP;deCODE;Fenland	KLK13:KneeHipOA	-0.0171528	0.123169	0.264334	KNEEHIP	Inverse variance weighted (correlation inc)	1.00662	0.985369	1.02833	0.544459	11152_46_KLK13_kallikrein_13.csv	deCODE	0.888751	11152_46_KLK13_kallikrein_13.csv:KNEEHIP:deCODE				FALSE	FALSE	FALSE
KLK13	UKBPPP;deCODE;Fenland	KLK13:KneeOA	-0.0155344	0.230373	0.478932	KNEE	Inverse variance weighted (correlation inc)	0.999495	0.978941	1.02048	0.962003	KLK13_Q9UKR3_OID21291_v1_Oncology.csv	UKBPPP	0.993861	KLK13_Q9UKR3_OID21291_v1_Oncology.csv:KNEE:UKBPPP				FALSE	FALSE	FALSE
KLK13	UKBPPP;deCODE;Fenland	KLK13:KneeOA	-0.0155344	0.230373	0.478932	KNEE	Inverse variance weighted (correlation inc)	0.995874	0.973795	1.01845	0.717741	11152_46_KLK13_kallikrein_13.csv	deCODE	0.935955	11152_46_KLK13_kallikrein_13.csv:KNEE:deCODE				FALSE	FALSE	FALSE
KLK13	UKBPPP;deCODE;Fenland	KLK13:KneeOA	-0.0155344	0.230373	0.478932	KNEE	Inverse variance weighted (correlation inc)	1.00179	0.976682	1.02754	0.89018	kallikrein_13_11152_46.csv	Fenland	0.979468	kallikrein_13_11152_46.csv:KNEE:Fenland				FALSE	FALSE	FALSE
KLK13	UKBPPP;deCODE;Fenland	KLK13:SpineOA	0.068465	0.0151038	0.10291	SPINE	Inverse variance weighted (correlation inc)	1.02467	0.998694	1.05133	0.062852	KLK13_Q9UKR3_OID21291_v1_Oncology.csv	UKBPPP	0.703699	KLK13_Q9UKR3_OID21291_v1_Oncology.csv:SPINE:UKBPPP				FALSE	FALSE	FALSE
KLK13	UKBPPP;deCODE;Fenland	KLK13:SpineOA	0.068465	0.0151038	0.10291	SPINE	Inverse variance weighted (correlation inc)	1.01866	0.990905	1.04719	0.189615	11152_46_KLK13_kallikrein_13.csv	deCODE	0.855836	11152_46_KLK13_kallikrein_13.csv:SPINE:deCODE				FALSE	FALSE	FALSE
KLK13	UKBPPP;deCODE;Fenland	KLK13:THR	0.00330334	0.946597	0.973845	THR	Inverse variance weighted (correlation inc)	1.01647	0.986263	1.04759	0.288587	KLK13_Q9UKR3_OID21291_v1_Oncology.csv	UKBPPP	0.779019	KLK13_Q9UKR3_OID21291_v1_Oncology.csv:THR:UKBPPP				FALSE	FALSE	FALSE
KLK13	UKBPPP;deCODE;Fenland	KLK13:THR	0.00330334	0.946597	0.973845	THR	Inverse variance weighted (correlation inc)	1.01857	0.984102	1.05424	0.294883	11152_46_KLK13_kallikrein_13.csv	deCODE	0.767178	11152_46_KLK13_kallikrein_13.csv:THR:deCODE				FALSE	FALSE	FALSE
KLK13	UKBPPP;deCODE;Fenland	KLK13:THR	0.00330334	0.946597	0.973845	THR	Inverse variance weighted (correlation inc)	1.00247	0.971213	1.03474	0.878624	kallikrein_13_11152_46.csv	Fenland	0.982909	kallikrein_13_11152_46.csv:THR:Fenland				FALSE	FALSE	FALSE
KLK13	UKBPPP;deCODE;Fenland	KLK13:ThumbOA	0.0795576	0.292851	0.99602	THUMB	Inverse variance weighted (correlation inc)	1.00283	0.94731	1.06161	0.922471	kallikrein_13_11152_46.csv	Fenland	0.986938	kallikrein_13_11152_46.csv:THUMB:Fenland				FALSE	FALSE	FALSE
KLK13	UKBPPP;deCODE;Fenland	KLK13:ThumbOA	0.0795576	0.292851	0.99602	THUMB	Inverse variance weighted (correlation inc)	1.01388	0.964652	1.06561	0.587303	KLK13_Q9UKR3_OID21291_v1_Oncology.csv	UKBPPP	0.928161	KLK13_Q9UKR3_OID21291_v1_Oncology.csv:THUMB:UKBPPP				FALSE	FALSE	FALSE
KLK13	UKBPPP;deCODE;Fenland	KLK13:ThumbOA	0.0795576	0.292851	0.99602	THUMB	Inverse variance weighted (correlation inc)	0.999184	0.942032	1.0598	0.97834	11152_46_KLK13_kallikrein_13.csv	deCODE	0.99296	11152_46_KLK13_kallikrein_13.csv:THUMB:deCODE				FALSE	FALSE	FALSE
KLK13	UKBPPP;deCODE;Fenland	KLK13:TJR	-0.0371177	0.258018	0.506505	TJR	Inverse variance weighted (correlation inc)	1.01882	0.991441	1.04696	0.179715	KLK13_Q9UKR3_OID21291_v1_Oncology.csv	UKBPPP	0.62457	KLK13_Q9UKR3_OID21291_v1_Oncology.csv:TJR:UKBPPP				FALSE	FALSE	FALSE
KLK13	UKBPPP;deCODE;Fenland	KLK13:TJR	-0.0371177	0.258018	0.506505	TJR	Inverse variance weighted (correlation inc)	1.02051	0.988708	1.05334	0.208754	11152_46_KLK13_kallikrein_13.csv	deCODE	0.689105	11152_46_KLK13_kallikrein_13.csv:TJR:deCODE				FALSE	FALSE	FALSE
KLK13	UKBPPP;deCODE;Fenland	KLK13:TJR	-0.0371177	0.258018	0.506505	TJR	Inverse variance weighted (correlation inc)	1.01004	0.982953	1.03788	0.471326	kallikrein_13_11152_46.csv	Fenland	0.825922	kallikrein_13_11152_46.csv:TJR:Fenland				FALSE	FALSE	FALSE
KLK13	UKBPPP;deCODE;Fenland	KLK13:TKR	-0.0461683	0.309405	0.879972	TKR	Inverse variance weighted (correlation inc)	1.00509	0.971495	1.03985	0.769622	11152_46_KLK13_kallikrein_13.csv	deCODE	0.9474	11152_46_KLK13_kallikrein_13.csv:TKR:deCODE				FALSE	FALSE	FALSE
KLK13	UKBPPP;deCODE;Fenland	KLK13:TKR	-0.0461683	0.309405	0.879972	TKR	Inverse variance weighted (correlation inc)	1.00235	0.972512	1.0331	0.879176	KLK13_Q9UKR3_OID21291_v1_Oncology.csv	UKBPPP	0.982145	KLK13_Q9UKR3_OID21291_v1_Oncology.csv:TKR:UKBPPP				FALSE	FALSE	FALSE
KLK13	UKBPPP;deCODE;Fenland	KLK13:TKR	-0.0461683	0.309405	0.879972	TKR	Inverse variance weighted (correlation inc)	1.00651	0.97043	1.04393	0.727519	kallikrein_13_11152_46.csv	Fenland	0.941407	kallikrein_13_11152_46.csv:TKR:Fenland				FALSE	FALSE	FALSE
KLK14	UKBPPP;deCODE;Fenland	KLK14:AllOA	-0.000512991	0.943887	0.966846	ALLOA	Inverse variance weighted (correlation inc)	0.982421	0.963429	1.00179	0.0749628	kallikrein_14_15544_25.csv	Fenland	0.413954	kallikrein_14_15544_25.csv:ALLOA:Fenland				FALSE	FALSE	FALSE
KLK14	UKBPPP;deCODE;Fenland	KLK14:AllOA	-0.000512991	0.943887	0.966846	ALLOA	Inverse variance weighted (correlation inc)	1.00476	0.988511	1.02127	0.568335	15544_25_KLK14_kallikrein_14.csv	deCODE	0.892867	15544_25_KLK14_kallikrein_14.csv:ALLOA:deCODE				FALSE	FALSE	FALSE
KLK14	UKBPPP;deCODE;Fenland	KLK14:AllOA	-0.000512991	0.943887	0.966846	ALLOA	Inverse variance weighted (correlation inc)	0.99109	0.978104	1.00425	0.183512	KLK14_Q9P0G3_OID21407_v1_Oncology.csv	UKBPPP	0.623827	KLK14_Q9P0G3_OID21407_v1_Oncology.csv:ALLOA:UKBPPP				FALSE	FALSE	FALSE
KLK14	UKBPPP;deCODE;Fenland	KLK14:FingerOA	-0.0978779	0.549943	0.890302	FINGER	Inverse variance weighted (correlation inc)	0.910172	0.84883	0.975947	0.00819515	15544_25_KLK14_kallikrein_14.csv	deCODE	0.485444	15544_25_KLK14_kallikrein_14.csv:FINGER:deCODE				FALSE	FALSE	FALSE
KLK14	UKBPPP;deCODE;Fenland	KLK14:FingerOA	-0.0978779	0.549943	0.890302	FINGER	Inverse variance weighted (correlation inc)	0.922074	0.843772	1.00764	0.0731581	kallikrein_14_15544_25.csv	Fenland	0.804834	kallikrein_14_15544_25.csv:FINGER:Fenland				FALSE	FALSE	FALSE
KLK14	UKBPPP;deCODE;Fenland	KLK14:HandOA	-0.0193964	0.550557	0.997994	HAND	Inverse variance weighted (correlation inc)	0.966514	0.917841	1.01777	0.196379	kallikrein_14_15544_25.csv	Fenland	0.764331	kallikrein_14_15544_25.csv:HAND:Fenland				FALSE	FALSE	FALSE
KLK14	UKBPPP;deCODE;Fenland	KLK14:HandOA	-0.0193964	0.550557	0.997994	HAND	Inverse variance weighted (correlation inc)	0.972852	0.931508	1.01603	0.214164	15544_25_KLK14_kallikrein_14.csv	deCODE	0.862133	15544_25_KLK14_kallikrein_14.csv:HAND:deCODE				FALSE	FALSE	FALSE
KLK14	UKBPPP;deCODE;Fenland	KLK14:HandOA	-0.0193964	0.550557	0.997994	HAND	Inverse variance weighted (correlation inc)	0.974139	0.94335	1.00593	0.109822	KLK14_Q9P0G3_OID21407_v1_Oncology.csv	UKBPPP	0.698711	KLK14_Q9P0G3_OID21407_v1_Oncology.csv:HAND:UKBPPP				FALSE	FALSE	FALSE
KLK14	UKBPPP;deCODE;Fenland	KLK14:HipOA	-0.0153768	0.452964	0.698094	HIP	Inverse variance weighted (correlation inc)	0.996422	0.975147	1.01816	0.744801	KLK14_Q9P0G3_OID21407_v1_Oncology.csv	UKBPPP	0.947328	KLK14_Q9P0G3_OID21407_v1_Oncology.csv:HIP:UKBPPP				FALSE	FALSE	FALSE
KLK14	UKBPPP;deCODE;Fenland	KLK14:HipOA	-0.0153768	0.452964	0.698094	HIP	Inverse variance weighted (correlation inc)	0.988297	0.9564	1.02126	0.481841	kallikrein_14_15544_25.csv	Fenland	0.863164	kallikrein_14_15544_25.csv:HIP:Fenland				FALSE	FALSE	FALSE
KLK14	UKBPPP;deCODE;Fenland	KLK14:HipOA	-0.0153768	0.452964	0.698094	HIP	Inverse variance weighted (correlation inc)	0.997506	0.967789	1.02814	0.871465	15544_25_KLK14_kallikrein_14.csv	deCODE	0.966157	15544_25_KLK14_kallikrein_14.csv:HIP:deCODE				FALSE	FALSE	FALSE
KLK14	UKBPPP;deCODE;Fenland	KLK14:KneeHipOA	-0.0138802	0.237793	0.409345	KNEEHIP	Inverse variance weighted (correlation inc)	0.986812	0.953881	1.02088	0.443313	kallikrein_14_15544_25.csv	Fenland	0.85724	kallikrein_14_15544_25.csv:KNEEHIP:Fenland				FALSE	FALSE	FALSE
KLK14	UKBPPP;deCODE;Fenland	KLK14:KneeHipOA	-0.0138802	0.237793	0.409345	KNEEHIP	Inverse variance weighted (correlation inc)	0.990997	0.972439	1.00991	0.348463	KLK14_Q9P0G3_OID21407_v1_Oncology.csv	UKBPPP	0.758074	KLK14_Q9P0G3_OID21407_v1_Oncology.csv:KNEEHIP:UKBPPP				FALSE	FALSE	FALSE
KLK14	UKBPPP;deCODE;Fenland	KLK14:KneeHipOA	-0.0138802	0.237793	0.409345	KNEEHIP	Inverse variance weighted (correlation inc)	1.00173	0.978052	1.02599	0.887098	15544_25_KLK14_kallikrein_14.csv	deCODE	0.975255	15544_25_KLK14_kallikrein_14.csv:KNEEHIP:deCODE				FALSE	FALSE	FALSE
KLK14	UKBPPP;deCODE;Fenland	KLK14:KneeOA	-0.016584	0.225621	0.472415	KNEE	Inverse variance weighted (correlation inc)	0.984493	0.951554	1.01857	0.368031	kallikrein_14_15544_25.csv	Fenland	0.797966	kallikrein_14_15544_25.csv:KNEE:Fenland				FALSE	FALSE	FALSE
KLK14	UKBPPP;deCODE;Fenland	KLK14:KneeOA	-0.016584	0.225621	0.472415	KNEE	Inverse variance weighted (correlation inc)	1.00979	0.986648	1.03347	0.410196	15544_25_KLK14_kallikrein_14.csv	deCODE	0.817613	15544_25_KLK14_kallikrein_14.csv:KNEE:deCODE				FALSE	FALSE	FALSE
KLK14	UKBPPP;deCODE;Fenland	KLK14:KneeOA	-0.016584	0.225621	0.472415	KNEE	Inverse variance weighted (correlation inc)	0.992279	0.971442	1.01356	0.47409	KLK14_Q9P0G3_OID21407_v1_Oncology.csv	UKBPPP	0.839997	KLK14_Q9P0G3_OID21407_v1_Oncology.csv:KNEE:UKBPPP				FALSE	FALSE	FALSE
KLK14	UKBPPP;deCODE;Fenland	KLK14:SpineOA	0.0427377	0.1512	0.454499	SPINE	Inverse variance weighted (correlation inc)	1.00996	0.978958	1.04195	0.533244	15544_25_KLK14_kallikrein_14.csv	deCODE	0.947342	15544_25_KLK14_kallikrein_14.csv:SPINE:deCODE				FALSE	FALSE	FALSE
KLK14	UKBPPP;deCODE;Fenland	KLK14:SpineOA	0.0427377	0.1512	0.454499	SPINE	Inverse variance weighted (correlation inc)	1.00681	0.980129	1.03421	0.620473	KLK14_Q9P0G3_OID21407_v1_Oncology.csv	UKBPPP	0.94632	KLK14_Q9P0G3_OID21407_v1_Oncology.csv:SPINE:UKBPPP				FALSE	FALSE	FALSE
KLK14	UKBPPP;deCODE;Fenland	KLK14:THR	0.0257356	0.621444	0.810206	THR	Inverse variance weighted (correlation inc)	0.999183	0.966947	1.03249	0.96103	KLK14_Q9P0G3_OID21407_v1_Oncology.csv	UKBPPP	0.988657	KLK14_Q9P0G3_OID21407_v1_Oncology.csv:THR:UKBPPP				FALSE	FALSE	FALSE
KLK14	UKBPPP;deCODE;Fenland	KLK14:THR	0.0257356	0.621444	0.810206	THR	Inverse variance weighted (correlation inc)	1.01412	0.974879	1.05495	0.486139	15544_25_KLK14_kallikrein_14.csv	deCODE	0.875686	15544_25_KLK14_kallikrein_14.csv:THR:deCODE				FALSE	FALSE	FALSE
KLK14	UKBPPP;deCODE;Fenland	KLK14:THR	0.0257356	0.621444	0.810206	THR	Inverse variance weighted (correlation inc)	1.00213	0.952498	1.05434	0.934685	kallikrein_14_15544_25.csv	Fenland	0.989192	kallikrein_14_15544_25.csv:THR:Fenland				FALSE	FALSE	FALSE
KLK14	UKBPPP;deCODE;Fenland	KLK14:ThumbOA	-0.0451615	0.572046	0.99602	THUMB	Inverse variance weighted (correlation inc)	0.951384	0.881111	1.02726	0.203023	kallikrein_14_15544_25.csv	Fenland	0.818203	kallikrein_14_15544_25.csv:THUMB:Fenland				FALSE	FALSE	FALSE
KLK14	UKBPPP;deCODE;Fenland	KLK14:ThumbOA	-0.0451615	0.572046	0.99602	THUMB	Inverse variance weighted (correlation inc)	0.95479	0.907828	1.00418	0.072201	KLK14_Q9P0G3_OID21407_v1_Oncology.csv	UKBPPP	0.670703	KLK14_Q9P0G3_OID21407_v1_Oncology.csv:THUMB:UKBPPP				FALSE	FALSE	FALSE
KLK14	UKBPPP;deCODE;Fenland	KLK14:ThumbOA	-0.0451615	0.572046	0.99602	THUMB	Inverse variance weighted (correlation inc)	0.953707	0.897609	1.01331	0.125401	15544_25_KLK14_kallikrein_14.csv	deCODE	0.7241	15544_25_KLK14_kallikrein_14.csv:THUMB:deCODE				FALSE	FALSE	FALSE
KLK14	UKBPPP;deCODE;Fenland	KLK14:TJR	-0.0096808	0.780124	0.89811	TJR	Inverse variance weighted (correlation inc)	1.0203	0.986065	1.05572	0.248493	15544_25_KLK14_kallikrein_14.csv	deCODE	0.711312	15544_25_KLK14_kallikrein_14.csv:TJR:deCODE				FALSE	FALSE	FALSE
KLK14	UKBPPP;deCODE;Fenland	KLK14:TJR	-0.0096808	0.780124	0.89811	TJR	Inverse variance weighted (correlation inc)	0.995403	0.969342	1.02216	0.733533	KLK14_Q9P0G3_OID21407_v1_Oncology.csv	UKBPPP	0.924761	KLK14_Q9P0G3_OID21407_v1_Oncology.csv:TJR:UKBPPP				FALSE	FALSE	FALSE
KLK14	UKBPPP;deCODE;Fenland	KLK14:TJR	-0.0096808	0.780124	0.89811	TJR	Inverse variance weighted (correlation inc)	0.986918	0.945224	1.03045	0.549888	kallikrein_14_15544_25.csv	Fenland	0.849669	kallikrein_14_15544_25.csv:TJR:Fenland				FALSE	FALSE	FALSE
KLK14	UKBPPP;deCODE;Fenland	KLK14:TKR	-0.0355636	0.458732	0.940601	TKR	Inverse variance weighted (correlation inc)	1.00759	0.969338	1.04735	0.701825	15544_25_KLK14_kallikrein_14.csv	deCODE	0.920813	15544_25_KLK14_kallikrein_14.csv:TKR:deCODE				FALSE	FALSE	FALSE
KLK14	UKBPPP;deCODE;Fenland	KLK14:TKR	-0.0355636	0.458732	0.940601	TKR	Inverse variance weighted (correlation inc)	0.986347	0.957364	1.01621	0.366282	KLK14_Q9P0G3_OID21407_v1_Oncology.csv	UKBPPP	0.811386	KLK14_Q9P0G3_OID21407_v1_Oncology.csv:TKR:UKBPPP				FALSE	FALSE	FALSE
KLK14	UKBPPP;deCODE;Fenland	KLK14:TKR	-0.0355636	0.458732	0.940601	TKR	Inverse variance weighted (correlation inc)	0.979442	0.936041	1.02486	0.369045	kallikrein_14_15544_25.csv	Fenland	0.799782	kallikrein_14_15544_25.csv:TKR:Fenland				FALSE	FALSE	FALSE
KLK15	UKBPPP;deCODE;Fenland	KLK15:AllOA	-0.0137719	0.0632685	0.128874	ALLOA	Wald ratio	0.821182	0.70242	0.960023	0.01344	6491_59_KLK15_kallikrein_15.csv	deCODE	0.184196	6491_59_KLK15_kallikrein_15.csv:ALLOA:deCODE				FALSE	FALSE	FALSE
KLK15	UKBPPP;deCODE;Fenland	KLK15:AllOA	-0.0137719	0.0632685	0.128874	ALLOA	Wald ratio	0.838994	0.765345	0.919731	0.0001804	kallikrein_15_6491_59.csv	Fenland	0.0106293	kallikrein_15_6491_59.csv:ALLOA:Fenland	Colocalised (PPH4< 0.8)	0.482259	0.963852	TRUE	FALSE	FALSE
KLK15	UKBPPP;deCODE;Fenland	KLK15:AllOA	-0.0137719	0.0632685	0.128874	ALLOA	Inverse variance weighted (correlation inc)	0.991053	0.984056	0.998099	0.0129016	KLK15_Q9H2R5_OID31427_v1_Oncology_II.csv	UKBPPP	0.186891	KLK15_Q9H2R5_OID31427_v1_Oncology_II.csv:ALLOA:UKBPPP				FALSE	FALSE	FALSE
KLK15	UKBPPP;deCODE;Fenland	KLK15:FingerOA	-0.328392	0.0486445	0.683596	FINGER	Wald ratio	0.691035	0.302754	1.57728	0.3801	6491_59_KLK15_kallikrein_15.csv	deCODE	0.939347	6491_59_KLK15_kallikrein_15.csv:FINGER:deCODE				FALSE	FALSE	FALSE
KLK15	UKBPPP;deCODE;Fenland	KLK15:FingerOA	-0.328392	0.0486445	0.683596	FINGER	Wald ratio	1.0223	0.615924	1.69681	0.932	kallikrein_15_6491_59.csv	Fenland	0.990872	kallikrein_15_6491_59.csv:FINGER:Fenland				FALSE	FALSE	FALSE
KLK15	UKBPPP;deCODE;Fenland	KLK15:HandOA	-0.0478688	0.147598	0.997994	HAND	Inverse variance weighted (correlation inc)	0.976798	0.959943	0.993949	0.0082064	KLK15_Q9H2R5_OID31427_v1_Oncology_II.csv	UKBPPP	0.352705	KLK15_Q9H2R5_OID31427_v1_Oncology_II.csv:HAND:UKBPPP				FALSE	FALSE	FALSE
KLK15	UKBPPP;deCODE;Fenland	KLK15:HandOA	-0.0478688	0.147598	0.997994	HAND	Wald ratio	0.616501	0.38425	0.989131	0.04493	6491_59_KLK15_kallikrein_15.csv	deCODE	0.566033	6491_59_KLK15_kallikrein_15.csv:HAND:deCODE				FALSE	FALSE	FALSE
KLK15	UKBPPP;deCODE;Fenland	KLK15:HandOA	-0.0478688	0.147598	0.997994	HAND	Wald ratio	0.782388	0.587778	1.04143	0.09261	kallikrein_15_6491_59.csv	Fenland	0.624951	kallikrein_15_6491_59.csv:HAND:Fenland				FALSE	FALSE	FALSE
KLK15	UKBPPP;deCODE;Fenland	KLK15:HipOA	0.00315976	0.879512	0.955881	HIP	Wald ratio	0.822298	0.617914	1.09429	0.1796	6491_59_KLK15_kallikrein_15.csv	deCODE	0.676028	6491_59_KLK15_kallikrein_15.csv:HIP:deCODE				FALSE	FALSE	FALSE
KLK15	UKBPPP;deCODE;Fenland	KLK15:HipOA	0.00315976	0.879512	0.955881	HIP	Wald ratio	0.810942	0.68719	0.95698	0.01312	kallikrein_15_6491_59.csv	Fenland	0.21173	kallikrein_15_6491_59.csv:HIP:Fenland				FALSE	FALSE	FALSE
KLK15	UKBPPP;deCODE;Fenland	KLK15:HipOA	0.00315976	0.879512	0.955881	HIP	Inverse variance weighted (correlation inc)	0.98627	0.973512	0.999195	0.0374156	KLK15_Q9H2R5_OID31427_v1_Oncology_II.csv	UKBPPP	0.359644	KLK15_Q9H2R5_OID31427_v1_Oncology_II.csv:HIP:UKBPPP				FALSE	FALSE	FALSE
KLK15	UKBPPP;deCODE;Fenland	KLK15:KneeHipOA	-0.0174191	0.145343	0.294282	KNEEHIP	Wald ratio	0.824536	0.663673	1.02439	0.08144	6491_59_KLK15_kallikrein_15.csv	deCODE	0.493035	6491_59_KLK15_kallikrein_15.csv:KNEEHIP:deCODE				FALSE	FALSE	FALSE
KLK15	UKBPPP;deCODE;Fenland	KLK15:KneeHipOA	-0.0174191	0.145343	0.294282	KNEEHIP	Inverse variance weighted (correlation inc)	0.992372	0.982635	1.00221	0.128	KLK15_Q9H2R5_OID31427_v1_Oncology_II.csv	UKBPPP	0.553931	KLK15_Q9H2R5_OID31427_v1_Oncology_II.csv:KNEEHIP:UKBPPP				FALSE	FALSE	FALSE
KLK15	UKBPPP;deCODE;Fenland	KLK15:KneeHipOA	-0.0174191	0.145343	0.294282	KNEEHIP	Wald ratio	0.805741	0.709416	0.915146	0.0008841	kallikrein_15_6491_59.csv	Fenland	0.0385303	kallikrein_15_6491_59.csv:KNEEHIP:Fenland	Colocalised (PPH4< 0.8)	0.22771	0.950583	TRUE	FALSE	FALSE
KLK15	UKBPPP;deCODE;Fenland	KLK15:KneeOA	-0.0287571	0.0388989	0.175465	KNEE	Wald ratio	0.813929	0.712672	0.929573	0.002386	kallikrein_15_6491_59.csv	Fenland	0.0638085	kallikrein_15_6491_59.csv:KNEE:Fenland				FALSE	FALSE	FALSE
KLK15	UKBPPP;deCODE;Fenland	KLK15:KneeOA	-0.0287571	0.0388989	0.175465	KNEE	Inverse variance weighted (correlation inc)	0.990298	0.980571	1.00012	0.0529094	KLK15_Q9H2R5_OID31427_v1_Oncology_II.csv	UKBPPP	0.396656	KLK15_Q9H2R5_OID31427_v1_Oncology_II.csv:KNEE:UKBPPP				FALSE	FALSE	FALSE
KLK15	UKBPPP;deCODE;Fenland	KLK15:KneeOA	-0.0287571	0.0388989	0.175465	KNEE	Wald ratio	0.833547	0.661168	1.05087	0.1235	6491_59_KLK15_kallikrein_15.csv	deCODE	0.531729	6491_59_KLK15_kallikrein_15.csv:KNEE:deCODE				FALSE	FALSE	FALSE
KLK15	UKBPPP;deCODE;Fenland	KLK15:SpineOA	-0.037562	0.214983	0.555609	SPINE	Wald ratio	0.956153	0.683482	1.33761	0.7935	6491_59_KLK15_kallikrein_15.csv	deCODE	0.975913	6491_59_KLK15_kallikrein_15.csv:SPINE:deCODE				FALSE	FALSE	FALSE
KLK15	UKBPPP;deCODE;Fenland	KLK15:SpineOA	-0.037562	0.214983	0.555609	SPINE	Inverse variance weighted (correlation inc)	1.00134	0.987768	1.0151	0.847267	KLK15_Q9H2R5_OID31427_v1_Oncology_II.csv	UKBPPP	0.972532	KLK15_Q9H2R5_OID31427_v1_Oncology_II.csv:SPINE:UKBPPP				FALSE	FALSE	FALSE
KLK15	UKBPPP;deCODE;Fenland	KLK15:THR	0.0161813	0.760223	0.884959	THR	Inverse variance weighted (correlation inc)	0.996539	0.982063	1.01123	0.642412	KLK15_Q9H2R5_OID31427_v1_Oncology_II.csv	UKBPPP	0.95551	KLK15_Q9H2R5_OID31427_v1_Oncology_II.csv:THR:UKBPPP				FALSE	FALSE	FALSE
KLK15	UKBPPP;deCODE;Fenland	KLK15:THR	0.0161813	0.760223	0.884959	THR	Wald ratio	0.857673	0.588555	1.24985	0.4242	6491_59_KLK15_kallikrein_15.csv	deCODE	0.841352	6491_59_KLK15_kallikrein_15.csv:THR:deCODE				FALSE	FALSE	FALSE
KLK15	UKBPPP;deCODE;Fenland	KLK15:THR	0.0161813	0.760223	0.884959	THR	Wald ratio	0.922302	0.741212	1.14764	0.4683	kallikrein_15_6491_59.csv	Fenland	0.880197	kallikrein_15_6491_59.csv:THR:Fenland				FALSE	FALSE	FALSE
KLK15	UKBPPP;deCODE;Fenland	KLK15:ThumbOA	-0.0508376	0.531827	0.99602	THUMB	Wald ratio	0.676174	0.33398	1.36898	0.2769	6491_59_KLK15_kallikrein_15.csv	deCODE	0.827413	6491_59_KLK15_kallikrein_15.csv:THUMB:deCODE				FALSE	FALSE	FALSE
KLK15	UKBPPP;deCODE;Fenland	KLK15:ThumbOA	-0.0508376	0.531827	0.99602	THUMB	Wald ratio	0.869614	0.56038	1.34949	0.5332	kallikrein_15_6491_59.csv	Fenland	0.917554	kallikrein_15_6491_59.csv:THUMB:Fenland				FALSE	FALSE	FALSE
KLK15	UKBPPP;deCODE;Fenland	KLK15:ThumbOA	-0.0508376	0.531827	0.99602	THUMB	Inverse variance weighted (correlation inc)	0.982161	0.959426	1.00543	0.131943	KLK15_Q9H2R5_OID31427_v1_Oncology_II.csv	UKBPPP	0.75725	KLK15_Q9H2R5_OID31427_v1_Oncology_II.csv:THUMB:UKBPPP				FALSE	FALSE	FALSE
KLK15	UKBPPP;deCODE;Fenland	KLK15:TJR	-0.0417558	0.236584	0.486689	TJR	Inverse variance weighted (correlation inc)	0.989568	0.976801	1.0025	0.113451	KLK15_Q9H2R5_OID31427_v1_Oncology_II.csv	UKBPPP	0.542617	KLK15_Q9H2R5_OID31427_v1_Oncology_II.csv:TJR:UKBPPP				FALSE	FALSE	FALSE
KLK15	UKBPPP;deCODE;Fenland	KLK15:TJR	-0.0417558	0.236584	0.486689	TJR	Wald ratio	0.924849	0.762886	1.1212	0.4264	kallikrein_15_6491_59.csv	Fenland	0.815646	kallikrein_15_6491_59.csv:TJR:Fenland				FALSE	FALSE	FALSE
KLK15	UKBPPP;deCODE;Fenland	KLK15:TJR	-0.0417558	0.236584	0.486689	TJR	Wald ratio	0.870588	0.63259	1.19813	0.395	6491_59_KLK15_kallikrein_15.csv	deCODE	0.813748	6491_59_KLK15_kallikrein_15.csv:TJR:deCODE				FALSE	FALSE	FALSE
KLK15	UKBPPP;deCODE;Fenland	KLK15:TKR	-0.0572954	0.240651	0.819713	TKR	Inverse variance weighted (correlation inc)	0.979954	0.966877	0.993207	0.00313186	KLK15_Q9H2R5_OID31427_v1_Oncology_II.csv	UKBPPP	0.106724	KLK15_Q9H2R5_OID31427_v1_Oncology_II.csv:TKR:UKBPPP				FALSE	FALSE	FALSE
KLK15	UKBPPP;deCODE;Fenland	KLK15:TKR	-0.0572954	0.240651	0.819713	TKR	Wald ratio	0.892284	0.715693	1.11245	0.3111	kallikrein_15_6491_59.csv	Fenland	0.760512	kallikrein_15_6491_59.csv:TKR:Fenland				FALSE	FALSE	FALSE
KLK15	UKBPPP;deCODE;Fenland	KLK15:TKR	-0.0572954	0.240651	0.819713	TKR	Wald ratio	0.872956	0.596684	1.27715	0.484	6491_59_KLK15_kallikrein_15.csv	deCODE	0.844567	6491_59_KLK15_kallikrein_15.csv:TKR:deCODE				FALSE	FALSE	FALSE
ULBP2	UKBPPP;deCODE;Fenland	ULBP2:SpineOA	0.0888062	0.000240508	0.00453551	SPINE	Inverse variance weighted (correlation inc)	0.982635	0.96186	1.00386	0.108127	ULBP2_Q9BZM5_OID20919_v1_Neurology.csv	UKBPPP	0.779652	ULBP2_Q9BZM5_OID20919_v1_Neurology.csv:SPINE:UKBPPP				FALSE	TRUE	TRUE
COLEC12	UKBPPP;deCODE;Fenland	COLEC12:TJR	0.0721625	0.000132264	0.00454833	TJR	Inverse variance weighted (correlation inc)	1.03304	0.96064	1.11089	0.380586	COLEC12_5457_5.csv	Fenland	0.779039	COLEC12_5457_5.csv:TJR:Fenland				FALSE	TRUE	TRUE
COLEC12	UKBPPP;deCODE;Fenland	COLEC12:TJR	0.0721625	0.000132264	0.00454833	TJR	Inverse variance weighted (correlation inc)	0.997824	0.952575	1.04522	0.926707	5457_5_COLEC12_COLEC12.csv	deCODE	0.981764	5457_5_COLEC12_COLEC12.csv:TJR:deCODE				FALSE	TRUE	TRUE
KLK3	UKBPPP;deCODE;Fenland	KLK3:FingerOA	-0.145558	0.615458	0.900168	FINGER	Inverse variance weighted (correlation inc)	0.898404	0.625948	1.28945	0.561164	PSA_8468_19.csv	Fenland	0.96272	PSA_8468_19.csv:FINGER:Fenland				FALSE	FALSE	TRUE
KLK3	UKBPPP;deCODE;Fenland	KLK3:FingerOA	-0.145558	0.615458	0.900168	FINGER	Inverse variance weighted (correlation inc)	0.863906	0.556048	1.34221	0.5152	8468_19_KLK3_PSA.csv	deCODE	0.966103	8468_19_KLK3_PSA.csv:FINGER:deCODE				FALSE	FALSE	TRUE
KLK3	UKBPPP;deCODE;Fenland	KLK3:HandOA	-0.115897	0.0438905	0.997994	HAND	Inverse variance weighted (correlation inc)	0.881277	0.632401	1.22809	0.455388	KLK3_P07288_OID30364_v1_Cardiometabolic_II.csv	UKBPPP	0.907937	KLK3_P07288_OID30364_v1_Cardiometabolic_II.csv:HAND:UKBPPP				FALSE	FALSE	TRUE
KLK3	UKBPPP;deCODE;Fenland	KLK3:HandOA	-0.115897	0.0438905	0.997994	HAND	Inverse variance weighted (correlation inc)	0.977194	0.801463	1.19146	0.819579	PSA_8468_19.csv	Fenland	0.97617	PSA_8468_19.csv:HAND:Fenland				FALSE	FALSE	TRUE
KLK3	UKBPPP;deCODE;Fenland	KLK3:HandOA	-0.115897	0.0438905	0.997994	HAND	Inverse variance weighted (correlation inc)	0.986988	0.747516	1.30318	0.926404	8468_19_KLK3_PSA.csv	deCODE	0.996688	8468_19_KLK3_PSA.csv:HAND:deCODE				FALSE	FALSE	TRUE
KLK3	UKBPPP;deCODE;Fenland	KLK3:HipOA	-0.0279724	0.440525	0.693032	HIP	Inverse variance weighted (correlation inc)	0.984705	0.851444	1.13882	0.835419	PSA_8468_19.csv	Fenland	0.973183	PSA_8468_19.csv:HIP:Fenland				FALSE	FALSE	TRUE
KLK3	UKBPPP;deCODE;Fenland	KLK3:HipOA	-0.0279724	0.440525	0.693032	HIP	Inverse variance weighted (correlation inc)	0.87922	0.736552	1.04952	0.154176	KLK3_P07288_OID30364_v1_Cardiometabolic_II.csv	UKBPPP	0.624068	KLK3_P07288_OID30364_v1_Cardiometabolic_II.csv:HIP:UKBPPP				FALSE	FALSE	TRUE
KLK3	UKBPPP;deCODE;Fenland	KLK3:HipOA	-0.0279724	0.440525	0.693032	HIP	Inverse variance weighted (correlation inc)	0.98441	0.83604	1.15911	0.850468	8468_19_KLK3_PSA.csv	deCODE	0.957884	8468_19_KLK3_PSA.csv:HIP:deCODE				FALSE	FALSE	TRUE
COLEC12	UKBPPP;deCODE;Fenland	COLEC12:TJR	0.0721625	0.000132264	0.00454833	TJR	Inverse variance weighted (correlation inc)	0.99648	0.962616	1.03154	0.841573	COLEC12_Q5KU26_OID20738_v1_Inflammation.csv	UKBPPP	0.95064	COLEC12_Q5KU26_OID20738_v1_Inflammation.csv:TJR:UKBPPP				FALSE	TRUE	TRUE
NPL	UKBPPP;deCODE;Fenland	NPL:HipOA	0.0698104	0.000154129	0.0045507	HIP	Inverse variance weighted (correlation inc)	1.00427	0.928583	1.08613	0.915056	19496_1_NPL_NPL.csv	deCODE	0.979745	19496_1_NPL_NPL.csv:HIP:deCODE				FALSE	TRUE	TRUE
NPL	UKBPPP;deCODE;Fenland	NPL:HipOA	0.0698104	0.000154129	0.0045507	HIP	Inverse variance weighted (correlation inc)	1.01098	0.958362	1.06648	0.688921	NPL_19496_1.csv	Fenland	0.92648	NPL_19496_1.csv:HIP:Fenland				FALSE	TRUE	TRUE
NPL	UKBPPP;deCODE;Fenland	NPL:HipOA	0.0698104	0.000154129	0.0045507	HIP	Inverse variance weighted (correlation inc)	0.999637	0.959196	1.04178	0.986234	NPL_Q9BXD5_OID30329_v1_Cardiometabolic_II.csv	UKBPPP	0.998332	NPL_Q9BXD5_OID30329_v1_Cardiometabolic_II.csv:HIP:UKBPPP				FALSE	TRUE	TRUE
TNFRSF14	UKBPPP;deCODE;Fenland	TNFRSF14:TJR	0.0837748	0.000134981	0.00458778	TJR	Inverse variance weighted (correlation inc)	1.02826	0.933522	1.13262	0.571988	TNFRSF14_Q92956_OID20783_v1_Inflammation.csv	UKBPPP	0.870848	TNFRSF14_Q92956_OID20783_v1_Inflammation.csv:TJR:UKBPPP				FALSE	TRUE	TRUE
ACVRL1	UKBPPP;deCODE;Fenland	ACVRL1:SpineOA	0.0574041	0.000245374	0.00459761	SPINE	Inverse variance weighted (correlation inc)	0.949912	0.885743	1.01873	0.149867	16318_12_ACVRL1_ALK_1.csv	deCODE	0.801585	16318_12_ACVRL1_ALK_1.csv:SPINE:deCODE				FALSE	TRUE	TRUE
ACVRL1	UKBPPP;deCODE;Fenland	ACVRL1:SpineOA	0.0574041	0.000245374	0.00459761	SPINE	Inverse variance weighted (correlation inc)	0.975894	0.947986	1.00462	0.0992796	ACVRL1_P37023_OID20999_v1_Neurology.csv	UKBPPP	0.748897	ACVRL1_P37023_OID20999_v1_Neurology.csv:SPINE:UKBPPP				FALSE	TRUE	TRUE
ADH4	UKBPPP;deCODE;Fenland	ADH4:KneeOA	-0.0899812	0.000225476	0.00460885	KNEE	Inverse variance weighted (correlation inc)	0.960446	0.891328	1.03492	0.28955	8325_37_ADH4_ADH4.csv	deCODE	0.719983	8325_37_ADH4_ADH4.csv:KNEE:deCODE				FALSE	TRUE	TRUE
KLK3	UKBPPP;deCODE;Fenland	KLK3:THR	-0.0166712	0.856586	0.936274	THR	Inverse variance weighted (correlation inc)	0.83126	0.684156	1.00999	0.0628959	KLK3_P07288_OID30364_v1_Cardiometabolic_II.csv	UKBPPP	0.466613	KLK3_P07288_OID30364_v1_Cardiometabolic_II.csv:THR:UKBPPP				FALSE	FALSE	TRUE
KLK3	UKBPPP;deCODE;Fenland	KLK3:THR	-0.0166712	0.856586	0.936274	THR	Inverse variance weighted (correlation inc)	1.11179	0.933037	1.3248	0.236024	PSA_8468_19.csv	Fenland	0.728938	PSA_8468_19.csv:THR:Fenland				FALSE	FALSE	TRUE
KLK3	UKBPPP;deCODE;Fenland	KLK3:THR	-0.0166712	0.856586	0.936274	THR	Inverse variance weighted (correlation inc)	1.06236	0.867493	1.301	0.558484	8468_19_KLK3_PSA.csv	deCODE	0.912492	8468_19_KLK3_PSA.csv:THR:deCODE				FALSE	FALSE	TRUE
KLK3	UKBPPP;deCODE;Fenland	KLK3:ThumbOA	-0.0640518	0.650723	0.99602	THUMB	Inverse variance weighted (correlation inc)	1.12282	0.763775	1.65066	0.555684	8468_19_KLK3_PSA.csv	deCODE	0.928245	8468_19_KLK3_PSA.csv:THUMB:deCODE				FALSE	FALSE	TRUE
KLK3	UKBPPP;deCODE;Fenland	KLK3:ThumbOA	-0.0640518	0.650723	0.99602	THUMB	Inverse variance weighted (correlation inc)	0.878674	0.621391	1.24248	0.464332	KLK3_P07288_OID30364_v1_Cardiometabolic_II.csv	UKBPPP	0.900603	KLK3_P07288_OID30364_v1_Cardiometabolic_II.csv:THUMB:UKBPPP				FALSE	FALSE	TRUE
KLK3	UKBPPP;deCODE;Fenland	KLK3:ThumbOA	-0.0640518	0.650723	0.99602	THUMB	Inverse variance weighted (correlation inc)	1.12129	0.819436	1.53434	0.474327	PSA_8468_19.csv	Fenland	0.911982	PSA_8468_19.csv:THUMB:Fenland				FALSE	FALSE	TRUE
KLK3	UKBPPP;deCODE;Fenland	KLK3:TJR	-0.136187	0.0265035	0.164479	TJR	Inverse variance weighted (correlation inc)	1.07018	0.90154	1.27038	0.438169	8468_19_KLK3_PSA.csv	deCODE	0.836863	8468_19_KLK3_PSA.csv:TJR:deCODE				FALSE	FALSE	TRUE
KLK3	UKBPPP;deCODE;Fenland	KLK3:TJR	-0.136187	0.0265035	0.164479	TJR	Inverse variance weighted (correlation inc)	1.0912	0.944829	1.26024	0.234953	PSA_8468_19.csv	Fenland	0.691038	PSA_8468_19.csv:TJR:Fenland				FALSE	FALSE	TRUE
KLK3	UKBPPP;deCODE;Fenland	KLK3:TJR	-0.136187	0.0265035	0.164479	TJR	Inverse variance weighted (correlation inc)	0.871603	0.711387	1.0679	0.184824	KLK3_P07288_OID30364_v1_Cardiometabolic_II.csv	UKBPPP	0.62866	KLK3_P07288_OID30364_v1_Cardiometabolic_II.csv:TJR:UKBPPP				FALSE	FALSE	TRUE
KLK3	UKBPPP;deCODE;Fenland	KLK3:TKR	-0.261526	0.00208069	0.0894392	TKR	Inverse variance weighted (correlation inc)	1.07639	0.897191	1.29138	0.428177	PSA_8468_19.csv	Fenland	0.838351	PSA_8468_19.csv:TKR:Fenland				FALSE	FALSE	TRUE
KLK3	UKBPPP;deCODE;Fenland	KLK3:TKR	-0.261526	0.00208069	0.0894392	TKR	Inverse variance weighted (correlation inc)	1.08825	0.879558	1.34646	0.436237	8468_19_KLK3_PSA.csv	deCODE	0.810094	8468_19_KLK3_PSA.csv:TKR:deCODE				FALSE	FALSE	TRUE
KLK3	UKBPPP;deCODE;Fenland	KLK3:TKR	-0.261526	0.00208069	0.0894392	TKR	Inverse variance weighted (correlation inc)	1.01268	0.769682	1.33239	0.928297	KLK3_P07288_OID30364_v1_Cardiometabolic_II.csv	UKBPPP	0.98605	KLK3_P07288_OID30364_v1_Cardiometabolic_II.csv:TKR:UKBPPP				FALSE	FALSE	TRUE
ADH4	UKBPPP;deCODE;Fenland	ADH4:KneeOA	-0.0899812	0.000225476	0.00460885	KNEE	Inverse variance weighted (correlation inc)	0.964639	0.904416	1.02887	0.273695	ADH4_P08319_OID20117_v1_Cardiometabolic.csv	UKBPPP	0.729028	ADH4_P08319_OID20117_v1_Cardiometabolic.csv:KNEE:UKBPPP				FALSE	TRUE	TRUE
KLK4	UKBPPP;deCODE;Fenland	KLK4:FingerOA	0.323908	0.143309	0.757919	FINGER							UKB		NA:FINGER:UKB					FALSE	TRUE
KLK4	UKBPPP;deCODE;Fenland	KLK4:HandOA	0.05743	0.191058	0.997994	HAND	Inverse variance weighted (correlation inc)	1.0264	0.994581	1.05923	0.104852	KLK4_Q9Y5K2_OID21391_v1_Oncology.csv	UKBPPP	0.684034	KLK4_Q9Y5K2_OID21391_v1_Oncology.csv:HAND:UKBPPP				FALSE	FALSE	TRUE
ADH4	UKBPPP;deCODE;Fenland	ADH4:KneeOA	-0.0899812	0.000225476	0.00460885	KNEE	Inverse variance weighted (correlation inc)	0.955942	0.88704	1.0302	0.237772	ADH4_8325_37.csv	Fenland	0.695484	ADH4_8325_37.csv:KNEE:Fenland				FALSE	TRUE	TRUE
BPIFB1	UKBPPP;deCODE;Fenland	BPIFB1:KneeOA	-0.0707584	0.00022417	0.00460885	KNEE	Inverse variance weighted (correlation inc)	0.997566	0.981617	1.01377	0.766964	BPIFB1_Q8TDL5_OID20308_v1_Cardiometabolic.csv	UKBPPP	0.942794	BPIFB1_Q8TDL5_OID20308_v1_Cardiometabolic.csv:KNEE:UKBPPP				FALSE	TRUE	TRUE
BPIFB1	UKBPPP;deCODE;Fenland	BPIFB1:KneeOA	-0.0707584	0.00022417	0.00460885	KNEE	Inverse variance weighted (correlation inc)	0.994841	0.976317	1.01372	0.589607	LPLC1_15367_38.csv	Fenland	0.883046	LPLC1_15367_38.csv:KNEE:Fenland				FALSE	TRUE	TRUE
BPIFB1	UKBPPP;deCODE;Fenland	BPIFB1:KneeOA	-0.0707584	0.00022417	0.00460885	KNEE	Inverse variance weighted (correlation inc)	0.999641	0.977419	1.02237	0.975028	15367_38_BPIFB1_LPLC1.csv	deCODE	0.994299	15367_38_BPIFB1_LPLC1.csv:KNEE:deCODE				FALSE	TRUE	TRUE
CXCL9	UKBPPP;deCODE;Fenland	CXCL9:KneeHipOA	0.0589893	0.000413587	0.00463186	KNEEHIP	Wald ratio	0.998381	0.894645	1.11414	0.9769	MIG_9188_119.csv	Fenland	0.996626	MIG_9188_119.csv:KNEEHIP:Fenland				FALSE	TRUE	TRUE
KLK4	UKBPPP;deCODE;Fenland	KLK4:ThumbOA	0.14729	0.172804	0.99602	THUMB	Inverse variance weighted (correlation inc)	0.986629	0.942672	1.03264	0.562671	KLK4_Q9Y5K2_OID21391_v1_Oncology.csv	UKBPPP	0.928161	KLK4_Q9Y5K2_OID21391_v1_Oncology.csv:THUMB:UKBPPP				FALSE	FALSE	TRUE
CXCL9	UKBPPP;deCODE;Fenland	CXCL9:KneeHipOA	0.0589893	0.000413587	0.00463186	KNEEHIP	Inverse variance weighted (correlation inc)	1.00038	0.896217	1.11665	0.994564	9188_119_CXCL9_MIG.csv	deCODE	0.998309	9188_119_CXCL9_MIG.csv:KNEEHIP:deCODE				FALSE	TRUE	TRUE
CXCL9	UKBPPP;deCODE;Fenland	CXCL9:KneeHipOA	0.0589893	0.000413587	0.00463186	KNEEHIP	Inverse variance weighted (correlation inc)	1.01432	0.95896	1.07289	0.619422	CXCL9_Q07325_OID20675_v1_Inflammation.csv	UKBPPP	0.896764	CXCL9_Q07325_OID20675_v1_Inflammation.csv:KNEEHIP:UKBPPP				FALSE	TRUE	TRUE
KLK5	deCODE;Fenland														NA:NA:NA
KLK6	UKBPPP;deCODE;Fenland	KLK6:AllOA	0.00380353	0.421014	0.562957	ALLOA	Inverse variance weighted (correlation inc)	0.973089	0.944387	1.00266	0.0741163	KLK6_Q92876_OID21526_v1_Oncology.csv	UKBPPP	0.433331	KLK6_Q92876_OID21526_v1_Oncology.csv:ALLOA:UKBPPP				FALSE	FALSE	FALSE
KLK6	UKBPPP;deCODE;Fenland	KLK6:FingerOA	-0.0960795	0.365524	0.823907	FINGER							UKB		NA:FINGER:UKB					FALSE	FALSE
KLK6	UKBPPP;deCODE;Fenland	KLK6:HandOA	-0.000480557	0.981807	0.997994	HAND	Inverse variance weighted (correlation inc)	0.960544	0.873747	1.05596	0.404802	KLK6_Q92876_OID21526_v1_Oncology.csv	UKBPPP	0.886854	KLK6_Q92876_OID21526_v1_Oncology.csv:HAND:UKBPPP				FALSE	FALSE	FALSE
KLK6	UKBPPP;deCODE;Fenland	KLK6:HipOA	-0.0211194	0.11198	0.375364	HIP	Inverse variance weighted (correlation inc)	1.04984	0.978262	1.12666	0.177009	KLK6_Q92876_OID21526_v1_Oncology.csv	UKBPPP	0.655773	KLK6_Q92876_OID21526_v1_Oncology.csv:HIP:UKBPPP				FALSE	FALSE	FALSE
KLK6	UKBPPP;deCODE;Fenland	KLK6:KneeHipOA	-0.00649752	0.394196	0.572604	KNEEHIP	Inverse variance weighted (correlation inc)	0.980105	0.940587	1.02128	0.338539	KLK6_Q92876_OID21526_v1_Oncology.csv	UKBPPP	0.749155	KLK6_Q92876_OID21526_v1_Oncology.csv:KNEEHIP:UKBPPP				FALSE	FALSE	FALSE
KLK6	UKBPPP;deCODE;Fenland	KLK6:KneeOA	-0.000556795	0.949986	0.980165	KNEE	Inverse variance weighted (correlation inc)	0.956831	0.914068	1.0016	0.0585386	KLK6_Q92876_OID21526_v1_Oncology.csv	UKBPPP	0.405578	KLK6_Q92876_OID21526_v1_Oncology.csv:KNEE:UKBPPP				FALSE	FALSE	FALSE
KLK6	UKBPPP;deCODE;Fenland	KLK6:SpineOA	-0.01423	0.461198	0.752862	SPINE	Inverse variance weighted (correlation inc)	1.00047	0.93785	1.06727	0.988685	KLK6_Q92876_OID21526_v1_Oncology.csv	UKBPPP	0.997208	KLK6_Q92876_OID21526_v1_Oncology.csv:SPINE:UKBPPP				FALSE	FALSE	FALSE
KLK6	UKBPPP;deCODE;Fenland	KLK6:THR	0.049242	0.145152	0.358219	THR	Inverse variance weighted (correlation inc)	0.949817	0.886945	1.01715	0.140621	KLK6_Q92876_OID21526_v1_Oncology.csv	UKBPPP	0.617289	KLK6_Q92876_OID21526_v1_Oncology.csv:THR:UKBPPP				FALSE	FALSE	FALSE
KLK6	UKBPPP;deCODE;Fenland	KLK6:ThumbOA	-0.000989376	0.984772	0.998781	THUMB	Inverse variance weighted (correlation inc)	0.962279	0.847573	1.09251	0.552682	KLK6_Q92876_OID21526_v1_Oncology.csv	UKBPPP	0.928161	KLK6_Q92876_OID21526_v1_Oncology.csv:THUMB:UKBPPP				FALSE	FALSE	FALSE
KLK6	UKBPPP;deCODE;Fenland	KLK6:TJR	0.028248	0.209116	0.464121	TJR	Inverse variance weighted (correlation inc)	0.940146	0.887516	0.995897	0.0357376	KLK6_Q92876_OID21526_v1_Oncology.csv	UKBPPP	0.350177	KLK6_Q92876_OID21526_v1_Oncology.csv:TJR:UKBPPP				FALSE	FALSE	FALSE
KLK6	UKBPPP;deCODE;Fenland	KLK6:TKR	0.0185475	0.551291	0.955266	TKR	Inverse variance weighted (correlation inc)	0.92419	0.846407	1.00912	0.0788166	KLK6_Q92876_OID21526_v1_Oncology.csv	UKBPPP	0.477163	KLK6_Q92876_OID21526_v1_Oncology.csv:TKR:UKBPPP				FALSE	FALSE	FALSE
KLK7	UKBPPP;deCODE;Fenland	KLK7:AllOA	-0.00979476	0.0752696	0.148859	ALLOA	Inverse variance weighted (correlation inc)	1.00817	0.991563	1.02505	0.337042	Kallikrein_7_3378_49.csv	Fenland	0.783584	Kallikrein_7_3378_49.csv:ALLOA:Fenland				FALSE	FALSE	FALSE
KLK7	UKBPPP;deCODE;Fenland	KLK7:AllOA	-0.00979476	0.0752696	0.148859	ALLOA	Inverse variance weighted (correlation inc)	1.00795	0.996168	1.01988	0.186796	KLK7_P49862_OID30652_v1_Inflammation_II.csv	UKBPPP	0.628871	KLK7_P49862_OID30652_v1_Inflammation_II.csv:ALLOA:UKBPPP				FALSE	FALSE	FALSE
KLK7	UKBPPP;deCODE;Fenland	KLK7:AllOA	-0.00979476	0.0752696	0.148859	ALLOA	Inverse variance weighted (correlation inc)	0.995096	0.976697	1.01384	0.605666	3378_49_KLK7_Kallikrein_7.csv	deCODE	0.905052	3378_49_KLK7_Kallikrein_7.csv:ALLOA:deCODE				FALSE	FALSE	FALSE
KLK7	UKBPPP;deCODE;Fenland	KLK7:FingerOA	0.042911	0.728633	0.926869	FINGER	Inverse variance weighted (correlation inc)	0.999804	0.924569	1.08116	0.996084	3378_49_KLK7_Kallikrein_7.csv	deCODE	0.999444	3378_49_KLK7_Kallikrein_7.csv:FINGER:deCODE				FALSE	FALSE	FALSE
KLK7	UKBPPP;deCODE;Fenland	KLK7:FingerOA	0.042911	0.728633	0.926869	FINGER	Inverse variance weighted (correlation inc)	1.02242	0.951397	1.09874	0.54615	Kallikrein_7_3378_49.csv	Fenland	0.96272	Kallikrein_7_3378_49.csv:FINGER:Fenland				FALSE	FALSE	FALSE
KLK7	UKBPPP;deCODE;Fenland	KLK7:HandOA	-0.0349221	0.154845	0.997994	HAND	Inverse variance weighted (correlation inc)	1.01814	0.980467	1.05727	0.349973	KLK7_P49862_OID30652_v1_Inflammation_II.csv	UKBPPP	0.851764	KLK7_P49862_OID30652_v1_Inflammation_II.csv:HAND:UKBPPP				FALSE	FALSE	FALSE
KLK7	UKBPPP;deCODE;Fenland	KLK7:HandOA	-0.0349221	0.154845	0.997994	HAND	Inverse variance weighted (correlation inc)	1.00869	0.961999	1.05764	0.720515	3378_49_KLK7_Kallikrein_7.csv	deCODE	0.963491	3378_49_KLK7_Kallikrein_7.csv:HAND:deCODE				FALSE	FALSE	FALSE
KLK7	UKBPPP;deCODE;Fenland	KLK7:HandOA	-0.0349221	0.154845	0.997994	HAND	Inverse variance weighted (correlation inc)	1.01544	0.970413	1.06257	0.507815	Kallikrein_7_3378_49.csv	Fenland	0.913922	Kallikrein_7_3378_49.csv:HAND:Fenland				FALSE	FALSE	FALSE
KLK7	UKBPPP;deCODE;Fenland	KLK7:HipOA	-0.0262373	0.0900618	0.337069	HIP	Inverse variance weighted (correlation inc)	0.989588	0.964262	1.01558	0.428772	KLK7_P49862_OID30652_v1_Inflammation_II.csv	UKBPPP	0.855465	KLK7_P49862_OID30652_v1_Inflammation_II.csv:HIP:UKBPPP				FALSE	FALSE	FALSE
KLK7	UKBPPP;deCODE;Fenland	KLK7:HipOA	-0.0262373	0.0900618	0.337069	HIP	Inverse variance weighted (correlation inc)	0.978431	0.949673	1.00806	0.151994	3378_49_KLK7_Kallikrein_7.csv	deCODE	0.644743	3378_49_KLK7_Kallikrein_7.csv:HIP:deCODE				FALSE	FALSE	FALSE
KLK7	UKBPPP;deCODE;Fenland	KLK7:HipOA	-0.0262373	0.0900618	0.337069	HIP	Inverse variance weighted (correlation inc)	0.996515	0.969453	1.02433	0.803715	Kallikrein_7_3378_49.csv	Fenland	0.960149	Kallikrein_7_3378_49.csv:HIP:Fenland				FALSE	FALSE	FALSE
KLK7	UKBPPP;deCODE;Fenland	KLK7:KneeHipOA	-0.0130262	0.142537	0.29141	KNEEHIP	Inverse variance weighted (correlation inc)	1.00797	0.99027	1.02599	0.379751	KLK7_P49862_OID30652_v1_Inflammation_II.csv	UKBPPP	0.783094	KLK7_P49862_OID30652_v1_Inflammation_II.csv:KNEEHIP:UKBPPP				FALSE	FALSE	FALSE
KLK7	UKBPPP;deCODE;Fenland	KLK7:KneeHipOA	-0.0130262	0.142537	0.29141	KNEEHIP	Inverse variance weighted (correlation inc)	1.01592	0.99499	1.03729	0.136987	Kallikrein_7_3378_49.csv	Fenland	0.578182	Kallikrein_7_3378_49.csv:KNEEHIP:Fenland				FALSE	FALSE	FALSE
KLK7	UKBPPP;deCODE;Fenland	KLK7:KneeHipOA	-0.0130262	0.142537	0.29141	KNEEHIP	Inverse variance weighted (correlation inc)	1.00327	0.981216	1.02582	0.773328	3378_49_KLK7_Kallikrein_7.csv	deCODE	0.948841	3378_49_KLK7_Kallikrein_7.csv:KNEEHIP:deCODE				FALSE	FALSE	FALSE
KLK7	UKBPPP;deCODE;Fenland	KLK7:KneeOA	-0.0104709	0.311232	0.55949	KNEE	Inverse variance weighted (correlation inc)	1.03303	1.0078	1.0589	0.0100014	Kallikrein_7_3378_49.csv	Fenland	0.148954	Kallikrein_7_3378_49.csv:KNEE:Fenland				FALSE	FALSE	FALSE
KLK7	UKBPPP;deCODE;Fenland	KLK7:KneeOA	-0.0104709	0.311232	0.55949	KNEE	Inverse variance weighted (correlation inc)	1.02353	1.00104	1.04653	0.0402299	KLK7_P49862_OID30652_v1_Inflammation_II.csv	UKBPPP	0.353989	KLK7_P49862_OID30652_v1_Inflammation_II.csv:KNEE:UKBPPP				FALSE	FALSE	FALSE
KLK7	UKBPPP;deCODE;Fenland	KLK7:KneeOA	-0.0104709	0.311232	0.55949	KNEE	Inverse variance weighted (correlation inc)	1.02202	0.994488	1.05032	0.117986	3378_49_KLK7_Kallikrein_7.csv	deCODE	0.520399	3378_49_KLK7_Kallikrein_7.csv:KNEE:deCODE				FALSE	FALSE	FALSE
KLK7	UKBPPP;deCODE;Fenland	KLK7:SpineOA	-0.00192167	0.931922	0.971955	SPINE	Inverse variance weighted (correlation inc)	1.00023	0.974301	1.02685	0.986307	KLK7_P49862_OID30652_v1_Inflammation_II.csv	UKBPPP	0.997208	KLK7_P49862_OID30652_v1_Inflammation_II.csv:SPINE:UKBPPP				FALSE	FALSE	FALSE
KLK7	UKBPPP;deCODE;Fenland	KLK7:SpineOA	-0.00192167	0.931922	0.971955	SPINE	Inverse variance weighted (correlation inc)	0.981739	0.948218	1.01645	0.298469	3378_49_KLK7_Kallikrein_7.csv	deCODE	0.903474	3378_49_KLK7_Kallikrein_7.csv:SPINE:deCODE				FALSE	FALSE	FALSE
KLK7	UKBPPP;deCODE;Fenland	KLK7:THR	0.000562701	0.988597	0.994781	THR	Inverse variance weighted (correlation inc)	1.00793	0.972452	1.0447	0.665706	Kallikrein_7_3378_49.csv	Fenland	0.94694	Kallikrein_7_3378_49.csv:THR:Fenland				FALSE	FALSE	FALSE
KLK7	UKBPPP;deCODE;Fenland	KLK7:THR	0.000562701	0.988597	0.994781	THR	Inverse variance weighted (correlation inc)	0.990454	0.962173	1.01957	0.516376	KLK7_P49862_OID30652_v1_Inflammation_II.csv	UKBPPP	0.905523	KLK7_P49862_OID30652_v1_Inflammation_II.csv:THR:UKBPPP				FALSE	FALSE	FALSE
KLK7	UKBPPP;deCODE;Fenland	KLK7:THR	0.000562701	0.988597	0.994781	THR	Inverse variance weighted (correlation inc)	0.990528	0.951967	1.03065	0.638494	3378_49_KLK7_Kallikrein_7.csv	deCODE	0.928397	3378_49_KLK7_Kallikrein_7.csv:THR:deCODE				FALSE	FALSE	FALSE
KLK7	UKBPPP;deCODE;Fenland	KLK7:ThumbOA	0.00654191	0.913723	0.99602	THUMB	Inverse variance weighted (correlation inc)	1.05635	0.991437	1.12551	0.0902252	Kallikrein_7_3378_49.csv	Fenland	0.663752	Kallikrein_7_3378_49.csv:THUMB:Fenland				FALSE	FALSE	FALSE
KLK7	UKBPPP;deCODE;Fenland	KLK7:ThumbOA	0.00654191	0.913723	0.99602	THUMB	Inverse variance weighted (correlation inc)	1.04666	0.990995	1.10545	0.10193	KLK7_P49862_OID30652_v1_Inflammation_II.csv	UKBPPP	0.754342	KLK7_P49862_OID30652_v1_Inflammation_II.csv:THUMB:UKBPPP				FALSE	FALSE	FALSE
KLK7	UKBPPP;deCODE;Fenland	KLK7:ThumbOA	0.00654191	0.913723	0.99602	THUMB	Inverse variance weighted (correlation inc)	1.05621	0.983988	1.13373	0.130199	3378_49_KLK7_Kallikrein_7.csv	deCODE	0.736126	3378_49_KLK7_Kallikrein_7.csv:THUMB:deCODE				FALSE	FALSE	FALSE
KLK7	UKBPPP;deCODE;Fenland	KLK7:TJR	-0.0106311	0.684894	0.842924	TJR	Inverse variance weighted (correlation inc)	1.00027	0.975895	1.02526	0.982846	KLK7_P49862_OID30652_v1_Inflammation_II.csv	UKBPPP	0.994449	KLK7_P49862_OID30652_v1_Inflammation_II.csv:TJR:UKBPPP				FALSE	FALSE	FALSE
KLK7	UKBPPP;deCODE;Fenland	KLK7:TJR	-0.0106311	0.684894	0.842924	TJR	Inverse variance weighted (correlation inc)	1.00802	0.976988	1.04003	0.616636	3378_49_KLK7_Kallikrein_7.csv	deCODE	0.917593	3378_49_KLK7_Kallikrein_7.csv:TJR:deCODE				FALSE	FALSE	FALSE
KLK7	UKBPPP;deCODE;Fenland	KLK7:TJR	-0.0106311	0.684894	0.842924	TJR	Inverse variance weighted (correlation inc)	1.01673	0.986153	1.04825	0.286932	Kallikrein_7_3378_49.csv	Fenland	0.727523	Kallikrein_7_3378_49.csv:TJR:Fenland				FALSE	FALSE	FALSE
KLK7	UKBPPP;deCODE;Fenland	KLK7:TKR	-0.0170299	0.638604	0.966955	TKR	Inverse variance weighted (correlation inc)	1.01455	0.98527	1.0447	0.333654	KLK7_P49862_OID30652_v1_Inflammation_II.csv	UKBPPP	0.78617	KLK7_P49862_OID30652_v1_Inflammation_II.csv:TKR:UKBPPP				FALSE	FALSE	FALSE
KLK7	UKBPPP;deCODE;Fenland	KLK7:TKR	-0.0170299	0.638604	0.966955	TKR	Inverse variance weighted (correlation inc)	1.03414	0.996774	1.0729	0.0737904	Kallikrein_7_3378_49.csv	Fenland	0.45847	Kallikrein_7_3378_49.csv:TKR:Fenland				FALSE	FALSE	FALSE
KLK7	UKBPPP;deCODE;Fenland	KLK7:TKR	-0.0170299	0.638604	0.966955	TKR	Inverse variance weighted (correlation inc)	1.02674	0.986459	1.06867	0.196237	3378_49_KLK7_Kallikrein_7.csv	deCODE	0.655245	3378_49_KLK7_Kallikrein_7.csv:TKR:deCODE				FALSE	FALSE	FALSE
KLK8	UKBPPP;deCODE;Fenland	KLK8:AllOA	0.00724511	0.181925	0.294771	ALLOA	Inverse variance weighted (correlation inc)	0.997482	0.983704	1.01145	0.722379	KLK8_O60259_OID21517_v1_Oncology.csv	UKBPPP	0.934522	KLK8_O60259_OID21517_v1_Oncology.csv:ALLOA:UKBPPP				FALSE	FALSE	FALSE
KLK8	UKBPPP;deCODE;Fenland	KLK8:AllOA	0.00724511	0.181925	0.294771	ALLOA	Inverse variance weighted (correlation inc)	0.989739	0.972801	1.00697	0.241551	kallikrein_8_2834_54.csv	Fenland	0.69944	kallikrein_8_2834_54.csv:ALLOA:Fenland				FALSE	FALSE	FALSE
KLK8	UKBPPP;deCODE;Fenland	KLK8:AllOA	0.00724511	0.181925	0.294771	ALLOA	Inverse variance weighted (correlation inc)	0.994541	0.978202	1.01115	0.517197	2834_54_KLK8_kallikrein_8.csv	deCODE	0.875008	2834_54_KLK8_kallikrein_8.csv:ALLOA:deCODE				FALSE	FALSE	FALSE
KLK8	UKBPPP;deCODE;Fenland	KLK8:FingerOA	0.185485	0.128145	0.757919	FINGER	Inverse variance weighted (correlation inc)	0.997487	0.903006	1.10185	0.960475	2834_54_KLK8_kallikrein_8.csv	deCODE	0.992486	2834_54_KLK8_kallikrein_8.csv:FINGER:deCODE				FALSE	FALSE	FALSE
KLK8	UKBPPP;deCODE;Fenland	KLK8:FingerOA	0.185485	0.128145	0.757919	FINGER	Inverse variance weighted (correlation inc)	1.01675	0.937292	1.10294	0.689103	kallikrein_8_2834_54.csv	Fenland	0.978573	kallikrein_8_2834_54.csv:FINGER:Fenland				FALSE	FALSE	FALSE
KLK8	UKBPPP;deCODE;Fenland	KLK8:HandOA	-0.0149508	0.536654	0.997994	HAND	Inverse variance weighted (correlation inc)	0.980241	0.932866	1.03002	0.42975	2834_54_KLK8_kallikrein_8.csv	deCODE	0.956372	2834_54_KLK8_kallikrein_8.csv:HAND:deCODE				FALSE	FALSE	FALSE
KLK8	UKBPPP;deCODE;Fenland	KLK8:HandOA	-0.0149508	0.536654	0.997994	HAND	Inverse variance weighted (correlation inc)	0.983942	0.935998	1.03434	0.525318	kallikrein_8_2834_54.csv	Fenland	0.913922	kallikrein_8_2834_54.csv:HAND:Fenland				FALSE	FALSE	FALSE
KLK8	UKBPPP;deCODE;Fenland	KLK8:HandOA	-0.0149508	0.536654	0.997994	HAND	Inverse variance weighted (correlation inc)	0.982446	0.945735	1.02058	0.362046	KLK8_O60259_OID21517_v1_Oncology.csv	UKBPPP	0.859127	KLK8_O60259_OID21517_v1_Oncology.csv:HAND:UKBPPP				FALSE	FALSE	FALSE
KLK8	UKBPPP;deCODE;Fenland	KLK8:HipOA	-0.00653675	0.668339	0.839878	HIP	Inverse variance weighted (correlation inc)	1.0114	0.980043	1.04375	0.480647	2834_54_KLK8_kallikrein_8.csv	deCODE	0.861438	2834_54_KLK8_kallikrein_8.csv:HIP:deCODE				FALSE	FALSE	FALSE
KLK8	UKBPPP;deCODE;Fenland	KLK8:HipOA	-0.00653675	0.668339	0.839878	HIP	Inverse variance weighted (correlation inc)	0.999557	0.973672	1.02613	0.973605	KLK8_O60259_OID21517_v1_Oncology.csv	UKBPPP	0.997363	KLK8_O60259_OID21517_v1_Oncology.csv:HIP:UKBPPP				FALSE	FALSE	FALSE
KLK8	UKBPPP;deCODE;Fenland	KLK8:HipOA	-0.00653675	0.668339	0.839878	HIP	Inverse variance weighted (correlation inc)	0.997285	0.968584	1.02684	0.855224	kallikrein_8_2834_54.csv	Fenland	0.980969	kallikrein_8_2834_54.csv:HIP:Fenland				FALSE	FALSE	FALSE
KLK8	UKBPPP;deCODE;Fenland	KLK8:KneeHipOA	0.00661257	0.450132	0.625039	KNEEHIP	Inverse variance weighted (correlation inc)	0.995634	0.975111	1.01659	0.680548	kallikrein_8_2834_54.csv	Fenland	0.939685	kallikrein_8_2834_54.csv:KNEEHIP:Fenland				FALSE	FALSE	FALSE
KLK8	UKBPPP;deCODE;Fenland	KLK8:KneeHipOA	0.00661257	0.450132	0.625039	KNEEHIP	Inverse variance weighted (correlation inc)	0.999676	0.982019	1.01765	0.971588	KLK8_O60259_OID21517_v1_Oncology.csv	UKBPPP	0.996871	KLK8_O60259_OID21517_v1_Oncology.csv:KNEEHIP:UKBPPP				FALSE	FALSE	FALSE
KLK8	UKBPPP;deCODE;Fenland	KLK8:KneeHipOA	0.00661257	0.450132	0.625039	KNEEHIP	Inverse variance weighted (correlation inc)	1.0043	0.97999	1.02922	0.731379	2834_54_KLK8_kallikrein_8.csv	deCODE	0.946212	2834_54_KLK8_kallikrein_8.csv:KNEEHIP:deCODE				FALSE	FALSE	FALSE
KLK8	UKBPPP;deCODE;Fenland	KLK8:KneeOA	0.00980401	0.336103	0.582956	KNEE	Inverse variance weighted (correlation inc)	1.00067	0.982253	1.01942	0.944017	KLK8_O60259_OID21517_v1_Oncology.csv	UKBPPP	0.988171	KLK8_O60259_OID21517_v1_Oncology.csv:KNEE:UKBPPP				FALSE	FALSE	FALSE
KLK8	UKBPPP;deCODE;Fenland	KLK8:KneeOA	0.00980401	0.336103	0.582956	KNEE	Inverse variance weighted (correlation inc)	0.996295	0.973689	1.01942	0.751218	kallikrein_8_2834_54.csv	Fenland	0.948907	kallikrein_8_2834_54.csv:KNEE:Fenland				FALSE	FALSE	FALSE
KLK8	UKBPPP;deCODE;Fenland	KLK8:KneeOA	0.00980401	0.336103	0.582956	KNEE	Inverse variance weighted (correlation inc)	1.00637	0.979152	1.03435	0.649873	2834_54_KLK8_kallikrein_8.csv	deCODE	0.913555	2834_54_KLK8_kallikrein_8.csv:KNEE:deCODE				FALSE	FALSE	FALSE
KLK8	UKBPPP;deCODE;Fenland	KLK8:SpineOA	0.0442641	0.0458988	0.219219	SPINE	Inverse variance weighted (correlation inc)	0.994505	0.964354	1.0256	0.725757	2834_54_KLK8_kallikrein_8.csv	deCODE	0.970933	2834_54_KLK8_kallikrein_8.csv:SPINE:deCODE				FALSE	FALSE	FALSE
KLK8	UKBPPP;deCODE;Fenland	KLK8:SpineOA	0.0442641	0.0458988	0.219219	SPINE	Inverse variance weighted (correlation inc)	1.00206	0.976883	1.02788	0.874274	KLK8_O60259_OID21517_v1_Oncology.csv	UKBPPP	0.972532	KLK8_O60259_OID21517_v1_Oncology.csv:SPINE:UKBPPP				FALSE	FALSE	FALSE
KLK8	UKBPPP;deCODE;Fenland	KLK8:THR	0.0245771	0.526552	0.751887	THR	Inverse variance weighted (correlation inc)	1.00501	0.96972	1.04159	0.783969	KLK8_O60259_OID21517_v1_Oncology.csv	UKBPPP	0.964554	KLK8_O60259_OID21517_v1_Oncology.csv:THR:UKBPPP				FALSE	FALSE	FALSE
KLK8	UKBPPP;deCODE;Fenland	KLK8:THR	0.0245771	0.526552	0.751887	THR	Inverse variance weighted (correlation inc)	1.02803	0.97322	1.08593	0.322673	2834_54_KLK8_kallikrein_8.csv	deCODE	0.779148	2834_54_KLK8_kallikrein_8.csv:THR:deCODE				FALSE	FALSE	FALSE
KLK8	UKBPPP;deCODE;Fenland	KLK8:THR	0.0245771	0.526552	0.751887	THR	Inverse variance weighted (correlation inc)	0.997687	0.954896	1.0424	0.917553	kallikrein_8_2834_54.csv	Fenland	0.988413	kallikrein_8_2834_54.csv:THR:Fenland				FALSE	FALSE	FALSE
KLK8	UKBPPP;deCODE;Fenland	KLK8:ThumbOA	0.0989748	0.0963188	0.990354	THUMB	Inverse variance weighted (correlation inc)	0.970644	0.917766	1.02657	0.29716	KLK8_O60259_OID21517_v1_Oncology.csv	UKBPPP	0.832594	KLK8_O60259_OID21517_v1_Oncology.csv:THUMB:UKBPPP				FALSE	FALSE	FALSE
KLK8	UKBPPP;deCODE;Fenland	KLK8:ThumbOA	0.0989748	0.0963188	0.990354	THUMB	Inverse variance weighted (correlation inc)	0.949542	0.88876	1.01448	0.125016	2834_54_KLK8_kallikrein_8.csv	deCODE	0.7241	2834_54_KLK8_kallikrein_8.csv:THUMB:deCODE				FALSE	FALSE	FALSE
KLK8	UKBPPP;deCODE;Fenland	KLK8:ThumbOA	0.0989748	0.0963188	0.990354	THUMB	Inverse variance weighted (correlation inc)	0.968409	0.90037	1.04159	0.387762	kallikrein_8_2834_54.csv	Fenland	0.901114	kallikrein_8_2834_54.csv:THUMB:Fenland				FALSE	FALSE	FALSE
KLK8	UKBPPP;deCODE;Fenland	KLK8:TJR	0.0175001	0.497978	0.711675	TJR	Inverse variance weighted (correlation inc)	1.00434	0.973041	1.03664	0.788626	kallikrein_8_2834_54.csv	Fenland	0.942142	kallikrein_8_2834_54.csv:TJR:Fenland				FALSE	FALSE	FALSE
KLK8	UKBPPP;deCODE;Fenland	KLK8:TJR	0.0175001	0.497978	0.711675	TJR	Inverse variance weighted (correlation inc)	1.00782	0.981368	1.03499	0.565891	KLK8_O60259_OID21517_v1_Oncology.csv	UKBPPP	0.870848	KLK8_O60259_OID21517_v1_Oncology.csv:TJR:UKBPPP				FALSE	FALSE	FALSE
KLK8	UKBPPP;deCODE;Fenland	KLK8:TJR	0.0175001	0.497978	0.711675	TJR	Inverse variance weighted (correlation inc)	1.03325	0.997078	1.07074	0.0720105	2834_54_KLK8_kallikrein_8.csv	deCODE	0.468317	2834_54_KLK8_kallikrein_8.csv:TJR:deCODE				FALSE	FALSE	FALSE
KLK8	UKBPPP;deCODE;Fenland	KLK8:TKR	0.0342306	0.338211	0.898099	TKR	Inverse variance weighted (correlation inc)	1.01768	0.978342	1.05861	0.383502	kallikrein_8_2834_54.csv	Fenland	0.810297	kallikrein_8_2834_54.csv:TKR:Fenland				FALSE	FALSE	FALSE
KLK8	UKBPPP;deCODE;Fenland	KLK8:TKR	0.0342306	0.338211	0.898099	TKR	Inverse variance weighted (correlation inc)	1.04399	1.00028	1.08961	0.0485262	2834_54_KLK8_kallikrein_8.csv	deCODE	0.383363	2834_54_KLK8_kallikrein_8.csv:TKR:deCODE				FALSE	FALSE	FALSE
KLK8	UKBPPP;deCODE;Fenland	KLK8:TKR	0.0342306	0.338211	0.898099	TKR	Inverse variance weighted (correlation inc)	1.01893	0.985158	1.05385	0.27554	KLK8_O60259_OID21517_v1_Oncology.csv	UKBPPP	0.742517	KLK8_O60259_OID21517_v1_Oncology.csv:TKR:UKBPPP				FALSE	FALSE	FALSE
KLK9	deCODE;Fenland														NA:NA:NA
KLKB1	UKBPPP;deCODE;Fenland	KLKB1:AllOA	-0.00938458	0.00978664	0.0306278	ALLOA	Inverse variance weighted (correlation inc)	1.0032	0.990649	1.01591	0.618824	4152_58_KLKB1_Prekallikrein.csv	deCODE	0.909614	4152_58_KLKB1_Prekallikrein.csv:ALLOA:deCODE				FALSE	FALSE	FALSE
KLKB1	UKBPPP;deCODE;Fenland	KLKB1:AllOA	-0.00938458	0.00978664	0.0306278	ALLOA	Inverse variance weighted (correlation inc)	0.993502	0.983101	1.00401	0.224629	Prekallikrein_4152_58.csv	Fenland	0.685615	Prekallikrein_4152_58.csv:ALLOA:Fenland				FALSE	FALSE	FALSE
KLKB1	UKBPPP;deCODE;Fenland	KLKB1:AllOA	-0.00938458	0.00978664	0.0306278	ALLOA	Inverse variance weighted (correlation inc)	1.0015	0.989417	1.01374	0.808293	KLKB1_P03952_OID30760_v1_Inflammation_II.csv	UKBPPP	0.956651	KLKB1_P03952_OID30760_v1_Inflammation_II.csv:ALLOA:UKBPPP				FALSE	FALSE	FALSE
KLKB1	UKBPPP;deCODE;Fenland	KLKB1:FingerOA	-0.023802	0.770534	0.939754	FINGER	Inverse variance weighted (correlation inc)	0.962294	0.910675	1.01684	0.17182	Prekallikrein_4152_58.csv	Fenland	0.878723	Prekallikrein_4152_58.csv:FINGER:Fenland				FALSE	FALSE	FALSE
KLKB1	UKBPPP;deCODE;Fenland	KLKB1:FingerOA	-0.023802	0.770534	0.939754	FINGER	Inverse variance weighted (correlation inc)	0.97354	0.911132	1.04022	0.427587	4152_58_KLKB1_Prekallikrein.csv	deCODE	0.941789	4152_58_KLKB1_Prekallikrein.csv:FINGER:deCODE				FALSE	FALSE	FALSE
KLKB1	UKBPPP;deCODE;Fenland	KLKB1:HandOA	-0.00142257	0.93001	0.997994	HAND	Inverse variance weighted (correlation inc)	0.986043	0.949007	1.02452	0.471792	KLKB1_P03952_OID30760_v1_Inflammation_II.csv	UKBPPP	0.912073	KLKB1_P03952_OID30760_v1_Inflammation_II.csv:HAND:UKBPPP				FALSE	FALSE	FALSE
KLKB1	UKBPPP;deCODE;Fenland	KLKB1:HandOA	-0.00142257	0.93001	0.997994	HAND	Inverse variance weighted (correlation inc)	0.984772	0.949466	1.02139	0.410077	4152_58_KLKB1_Prekallikrein.csv	deCODE	0.956372	4152_58_KLKB1_Prekallikrein.csv:HAND:deCODE				FALSE	FALSE	FALSE
KLKB1	UKBPPP;deCODE;Fenland	KLKB1:HandOA	-0.00142257	0.93001	0.997994	HAND	Inverse variance weighted (correlation inc)	0.986946	0.956114	1.01877	0.417106	Prekallikrein_4152_58.csv	Fenland	0.899854	Prekallikrein_4152_58.csv:HAND:Fenland				FALSE	FALSE	FALSE
KLKB1	UKBPPP;deCODE;Fenland	KLKB1:HipOA	-0.00573012	0.574744	0.787244	HIP	Inverse variance weighted (correlation inc)	1.00011	0.9766	1.02418	0.99296	KLKB1_P03952_OID30760_v1_Inflammation_II.csv	UKBPPP	0.998332	KLKB1_P03952_OID30760_v1_Inflammation_II.csv:HIP:UKBPPP				FALSE	FALSE	FALSE
KLKB1	UKBPPP;deCODE;Fenland	KLKB1:HipOA	-0.00573012	0.574744	0.787244	HIP	Inverse variance weighted (correlation inc)	1.00308	0.975629	1.0313	0.828198	4152_58_KLKB1_Prekallikrein.csv	deCODE	0.953536	4152_58_KLKB1_Prekallikrein.csv:HIP:deCODE				FALSE	FALSE	FALSE
KLKB1	UKBPPP;deCODE;Fenland	KLKB1:HipOA	-0.00573012	0.574744	0.787244	HIP	Inverse variance weighted (correlation inc)	0.992549	0.971693	1.01385	0.490048	Prekallikrein_4152_58.csv	Fenland	0.870595	Prekallikrein_4152_58.csv:HIP:Fenland				FALSE	FALSE	FALSE
KLKB1	UKBPPP;deCODE;Fenland	KLKB1:KneeHipOA	-0.0239404	4.4039e-05	0.000695816	KNEEHIP	Inverse variance weighted (correlation inc)	0.995338	0.978811	1.01214	0.584353	Prekallikrein_4152_58.csv	Fenland	0.908405	Prekallikrein_4152_58.csv:KNEEHIP:Fenland				FALSE	FALSE	FALSE
KLKB1	UKBPPP;deCODE;Fenland	KLKB1:KneeHipOA	-0.0239404	4.4039e-05	0.000695816	KNEEHIP	Inverse variance weighted (correlation inc)	1.0141	0.995396	1.03316	0.140401	KLKB1_P03952_OID30760_v1_Inflammation_II.csv	UKBPPP	0.560621	KLKB1_P03952_OID30760_v1_Inflammation_II.csv:KNEEHIP:UKBPPP				FALSE	FALSE	FALSE
KLKB1	UKBPPP;deCODE;Fenland	KLKB1:KneeHipOA	-0.0239404	4.4039e-05	0.000695816	KNEEHIP	Inverse variance weighted (correlation inc)	1.01572	0.996707	1.0351	0.105673	4152_58_KLKB1_Prekallikrein.csv	deCODE	0.531823	4152_58_KLKB1_Prekallikrein.csv:KNEEHIP:deCODE				FALSE	FALSE	FALSE
KLKB1	UKBPPP;deCODE;Fenland	KLKB1:KneeOA	-0.0296696	1.36482e-05	0.000500995	KNEE	Inverse variance weighted (correlation inc)	1.01658	0.997781	1.03574	0.0842082	4152_58_KLKB1_Prekallikrein.csv	deCODE	0.457987	4152_58_KLKB1_Prekallikrein.csv:KNEE:deCODE				FALSE	FALSE	FALSE
KLKB1	UKBPPP;deCODE;Fenland	KLKB1:KneeOA	-0.0296696	1.36482e-05	0.000500995	KNEE	Inverse variance weighted (correlation inc)	1.01774	0.997758	1.03813	0.0821734	KLKB1_P03952_OID30760_v1_Inflammation_II.csv	UKBPPP	0.457583	KLKB1_P03952_OID30760_v1_Inflammation_II.csv:KNEE:UKBPPP				FALSE	FALSE	FALSE
KLKB1	UKBPPP;deCODE;Fenland	KLKB1:KneeOA	-0.0296696	1.36482e-05	0.000500995	KNEE	Inverse variance weighted (correlation inc)	0.999013	0.983457	1.01482	0.901882	Prekallikrein_4152_58.csv	Fenland	0.981013	Prekallikrein_4152_58.csv:KNEE:Fenland				FALSE	FALSE	FALSE
KLKB1	UKBPPP;deCODE;Fenland	KLKB1:SpineOA	0.0136637	0.357246	0.689715	SPINE	Inverse variance weighted (correlation inc)	1.01098	0.981401	1.04145	0.471041	KLKB1_P03952_OID30760_v1_Inflammation_II.csv	UKBPPP	0.902408	KLKB1_P03952_OID30760_v1_Inflammation_II.csv:SPINE:UKBPPP				FALSE	FALSE	FALSE
KLKB1	UKBPPP;deCODE;Fenland	KLKB1:SpineOA	0.0136637	0.357246	0.689715	SPINE	Inverse variance weighted (correlation inc)	1.00712	0.980393	1.03458	0.605077	4152_58_KLKB1_Prekallikrein.csv	deCODE	0.955028	4152_58_KLKB1_Prekallikrein.csv:SPINE:deCODE				FALSE	FALSE	FALSE
KLKB1	UKBPPP;deCODE;Fenland	KLKB1:THR	-0.0166014	0.522775	0.750158	THR	Inverse variance weighted (correlation inc)	0.993256	0.967152	1.02006	0.618463	Prekallikrein_4152_58.csv	Fenland	0.94122	Prekallikrein_4152_58.csv:THR:Fenland				FALSE	FALSE	FALSE
KLKB1	UKBPPP;deCODE;Fenland	KLKB1:THR	-0.0166014	0.522775	0.750158	THR	Inverse variance weighted (correlation inc)	0.995064	0.9556	1.03616	0.810588	4152_58_KLKB1_Prekallikrein.csv	deCODE	0.979019	4152_58_KLKB1_Prekallikrein.csv:THR:deCODE				FALSE	FALSE	FALSE
KLKB1	UKBPPP;deCODE;Fenland	KLKB1:THR	-0.0166014	0.522775	0.750158	THR	Inverse variance weighted (correlation inc)	0.980636	0.950034	1.01222	0.226697	KLKB1_P03952_OID30760_v1_Inflammation_II.csv	UKBPPP	0.725588	KLKB1_P03952_OID30760_v1_Inflammation_II.csv:THR:UKBPPP				FALSE	FALSE	FALSE
KLKB1	UKBPPP;deCODE;Fenland	KLKB1:ThumbOA	-0.0368431	0.355063	0.99602	THUMB	Inverse variance weighted (correlation inc)	0.967859	0.926335	1.01124	0.144238	Prekallikrein_4152_58.csv	Fenland	0.755033	Prekallikrein_4152_58.csv:THUMB:Fenland				FALSE	FALSE	FALSE
KLKB1	UKBPPP;deCODE;Fenland	KLKB1:ThumbOA	-0.0368431	0.355063	0.99602	THUMB	Inverse variance weighted (correlation inc)	0.999899	0.940342	1.06323	0.997425	KLKB1_P03952_OID30760_v1_Inflammation_II.csv	UKBPPP	0.999319	KLKB1_P03952_OID30760_v1_Inflammation_II.csv:THUMB:UKBPPP				FALSE	FALSE	FALSE
KLKB1	UKBPPP;deCODE;Fenland	KLKB1:ThumbOA	-0.0368431	0.355063	0.99602	THUMB	Inverse variance weighted (correlation inc)	0.968562	0.914271	1.02608	0.27777	4152_58_KLKB1_Prekallikrein.csv	deCODE	0.827413	4152_58_KLKB1_Prekallikrein.csv:THUMB:deCODE				FALSE	FALSE	FALSE
KLKB1	UKBPPP;deCODE;Fenland	KLKB1:TJR	-0.0287488	0.0962687	0.316876	TJR	Inverse variance weighted (correlation inc)	1.01639	0.987404	1.04623	0.270756	4152_58_KLKB1_Prekallikrein.csv	deCODE	0.733191	4152_58_KLKB1_Prekallikrein.csv:TJR:deCODE				FALSE	FALSE	FALSE
KLKB1	UKBPPP;deCODE;Fenland	KLKB1:TJR	-0.0287488	0.0962687	0.316876	TJR	Inverse variance weighted (correlation inc)	1.01073	0.980836	1.04154	0.48589	KLKB1_P03952_OID30760_v1_Inflammation_II.csv	UKBPPP	0.83919	KLKB1_P03952_OID30760_v1_Inflammation_II.csv:TJR:UKBPPP				FALSE	FALSE	FALSE
KLKB1	UKBPPP;deCODE;Fenland	KLKB1:TJR	-0.0287488	0.0962687	0.316876	TJR	Inverse variance weighted (correlation inc)	1.0025	0.98174	1.0237	0.815177	Prekallikrein_4152_58.csv	Fenland	0.953666	Prekallikrein_4152_58.csv:TJR:Fenland				FALSE	FALSE	FALSE
KLKB1	UKBPPP;deCODE;Fenland	KLKB1:TKR	-0.0387049	0.105701	0.647029	TKR	Inverse variance weighted (correlation inc)	1.01409	0.982043	1.04718	0.393161	4152_58_KLKB1_Prekallikrein.csv	deCODE	0.796141	4152_58_KLKB1_Prekallikrein.csv:TKR:deCODE				FALSE	FALSE	FALSE
KLKB1	UKBPPP;deCODE;Fenland	KLKB1:TKR	-0.0387049	0.105701	0.647029	TKR	Inverse variance weighted (correlation inc)	1.02444	0.991361	1.05862	0.149333	KLKB1_P03952_OID30760_v1_Inflammation_II.csv	UKBPPP	0.621127	KLKB1_P03952_OID30760_v1_Inflammation_II.csv:TKR:UKBPPP				FALSE	FALSE	FALSE
KLKB1	UKBPPP;deCODE;Fenland	KLKB1:TKR	-0.0387049	0.105701	0.647029	TKR	Inverse variance weighted (correlation inc)	1.00651	0.981873	1.03176	0.607987	Prekallikrein_4152_58.csv	Fenland	0.899705	Prekallikrein_4152_58.csv:TKR:Fenland				FALSE	FALSE	FALSE
KLRB1	UKBPPP;deCODE;Fenland	KLRB1:AllOA	0.0158716	0.00797153	0.0263882	ALLOA	Inverse variance weighted (correlation inc)	0.992185	0.969042	1.01588	0.514685	10809_14_KLRB1_KLRB1.csv	deCODE	0.873085	10809_14_KLRB1_KLRB1.csv:ALLOA:deCODE				FALSE	FALSE	FALSE
KLRB1	UKBPPP;deCODE;Fenland	KLRB1:AllOA	0.0158716	0.00797153	0.0263882	ALLOA	Inverse variance weighted (correlation inc)	1.00764	0.985982	1.02977	0.492487	KLRB1_Q12918_OID20629_v1_Inflammation.csv	UKBPPP	0.854552	KLRB1_Q12918_OID20629_v1_Inflammation.csv:ALLOA:UKBPPP				FALSE	FALSE	FALSE
KLRB1	UKBPPP;deCODE;Fenland	KLRB1:AllOA	0.0158716	0.00797153	0.0263882	ALLOA	Inverse variance weighted (correlation inc)	0.991133	0.972811	1.0098	0.349523	KLRB1_10809_14.csv	Fenland	0.788809	KLRB1_10809_14.csv:ALLOA:Fenland				FALSE	FALSE	FALSE
KLRB1	UKBPPP;deCODE;Fenland	KLRB1:FingerOA	0.119015	0.375769	0.827219	FINGER	Inverse variance weighted (correlation inc)	0.993458	0.881693	1.11939	0.914167	10809_14_KLRB1_KLRB1.csv	deCODE	0.991097	10809_14_KLRB1_KLRB1.csv:FINGER:deCODE				FALSE	FALSE	FALSE
KLRB1	UKBPPP;deCODE;Fenland	KLRB1:FingerOA	0.119015	0.375769	0.827219	FINGER	Inverse variance weighted (correlation inc)	1.0124	0.936863	1.09403	0.755373	KLRB1_10809_14.csv	Fenland	0.985249	KLRB1_10809_14.csv:FINGER:Fenland				FALSE	FALSE	FALSE
KLRB1	UKBPPP;deCODE;Fenland	KLRB1:HandOA	0.0203421	0.44561	0.997994	HAND	Inverse variance weighted (correlation inc)	1.03608	0.973662	1.10251	0.263521	KLRB1_Q12918_OID20629_v1_Inflammation.csv	UKBPPP	0.828146	KLRB1_Q12918_OID20629_v1_Inflammation.csv:HAND:UKBPPP				FALSE	FALSE	FALSE
KLRB1	UKBPPP;deCODE;Fenland	KLRB1:HandOA	0.0203421	0.44561	0.997994	HAND	Inverse variance weighted (correlation inc)	1.03197	0.984376	1.08186	0.191448	KLRB1_10809_14.csv	Fenland	0.757716	KLRB1_10809_14.csv:HAND:Fenland				FALSE	FALSE	FALSE
KLRB1	UKBPPP;deCODE;Fenland	KLRB1:HandOA	0.0203421	0.44561	0.997994	HAND	Inverse variance weighted (correlation inc)	1.04122	0.97282	1.11442	0.243974	10809_14_KLRB1_KLRB1.csv	deCODE	0.863765	10809_14_KLRB1_KLRB1.csv:HAND:deCODE				FALSE	FALSE	FALSE
KLRB1	UKBPPP;deCODE;Fenland	KLRB1:HipOA	0.00916306	0.585832	0.79683	HIP	Inverse variance weighted (correlation inc)	0.996095	0.950692	1.04367	0.869438	10809_14_KLRB1_KLRB1.csv	deCODE	0.965592	10809_14_KLRB1_KLRB1.csv:HIP:deCODE				FALSE	FALSE	FALSE
KLRB1	UKBPPP;deCODE;Fenland	KLRB1:HipOA	0.00916306	0.585832	0.79683	HIP	Inverse variance weighted (correlation inc)	1.01826	0.979383	1.05868	0.362244	KLRB1_Q12918_OID20629_v1_Inflammation.csv	UKBPPP	0.817846	KLRB1_Q12918_OID20629_v1_Inflammation.csv:HIP:UKBPPP				FALSE	FALSE	FALSE
KLRB1	UKBPPP;deCODE;Fenland	KLRB1:HipOA	0.00916306	0.585832	0.79683	HIP	Inverse variance weighted (correlation inc)	0.994436	0.964688	1.0251	0.718782	KLRB1_10809_14.csv	Fenland	0.93702	KLRB1_10809_14.csv:HIP:Fenland				FALSE	FALSE	FALSE
KLRB1	UKBPPP;deCODE;Fenland	KLRB1:KneeHipOA	0.0205632	0.0331033	0.109088	KNEEHIP	Inverse variance weighted (correlation inc)	0.984281	0.952663	1.01695	0.341524	10809_14_KLRB1_KLRB1.csv	deCODE	0.79307	10809_14_KLRB1_KLRB1.csv:KNEEHIP:deCODE				FALSE	FALSE	FALSE
KLRB1	UKBPPP;deCODE;Fenland	KLRB1:KneeHipOA	0.0205632	0.0331033	0.109088	KNEEHIP	Inverse variance weighted (correlation inc)	1.01803	0.988531	1.0484	0.233667	KLRB1_Q12918_OID20629_v1_Inflammation.csv	UKBPPP	0.675404	KLRB1_Q12918_OID20629_v1_Inflammation.csv:KNEEHIP:UKBPPP				FALSE	FALSE	FALSE
KLRB1	UKBPPP;deCODE;Fenland	KLRB1:KneeHipOA	0.0205632	0.0331033	0.109088	KNEEHIP	Inverse variance weighted (correlation inc)	0.98392	0.962402	1.00592	0.150742	KLRB1_10809_14.csv	Fenland	0.603611	KLRB1_10809_14.csv:KNEEHIP:Fenland				FALSE	FALSE	FALSE
KLRB1	UKBPPP;deCODE;Fenland	KLRB1:KneeOA	0.0292923	0.00911631	0.073206	KNEE	Inverse variance weighted (correlation inc)	0.97535	0.950409	1.00095	0.0589623	KLRB1_10809_14.csv	Fenland	0.393423	KLRB1_10809_14.csv:KNEE:Fenland				FALSE	FALSE	FALSE
KLRB1	UKBPPP;deCODE;Fenland	KLRB1:KneeOA	0.0292923	0.00911631	0.073206	KNEE	Inverse variance weighted (correlation inc)	1.01547	0.984988	1.0469	0.323475	KLRB1_Q12918_OID20629_v1_Inflammation.csv	UKBPPP	0.758715	KLRB1_Q12918_OID20629_v1_Inflammation.csv:KNEE:UKBPPP				FALSE	FALSE	FALSE
KLRB1	UKBPPP;deCODE;Fenland	KLRB1:KneeOA	0.0292923	0.00911631	0.073206	KNEE	Inverse variance weighted (correlation inc)	0.975069	0.935791	1.016	0.228764	10809_14_KLRB1_KLRB1.csv	deCODE	0.6734	10809_14_KLRB1_KLRB1.csv:KNEE:deCODE				FALSE	FALSE	FALSE
KLRB1	UKBPPP;deCODE;Fenland	KLRB1:SpineOA	0.0313363	0.199758	0.53519	SPINE	Inverse variance weighted (correlation inc)	1.0026	0.956867	1.05052	0.91316	10809_14_KLRB1_KLRB1.csv	deCODE	0.986899	10809_14_KLRB1_KLRB1.csv:SPINE:deCODE				FALSE	FALSE	FALSE
KLRB1	UKBPPP;deCODE;Fenland	KLRB1:SpineOA	0.0313363	0.199758	0.53519	SPINE	Inverse variance weighted (correlation inc)	1.00837	0.966633	1.05191	0.699104	KLRB1_Q12918_OID20629_v1_Inflammation.csv	UKBPPP	0.963217	KLRB1_Q12918_OID20629_v1_Inflammation.csv:SPINE:UKBPPP				FALSE	FALSE	FALSE
KLRB1	UKBPPP;deCODE;Fenland	KLRB1:THR	0.00106263	0.980181	0.991107	THR	Inverse variance weighted (correlation inc)	1.00472	0.955686	1.05627	0.853607	KLRB1_Q12918_OID20629_v1_Inflammation.csv	UKBPPP	0.97768	KLRB1_Q12918_OID20629_v1_Inflammation.csv:THR:UKBPPP				FALSE	FALSE	FALSE
KLRB1	UKBPPP;deCODE;Fenland	KLRB1:THR	0.00106263	0.980181	0.991107	THR	Inverse variance weighted (correlation inc)	0.990067	0.949194	1.0327	0.642593	KLRB1_10809_14.csv	Fenland	0.94122	KLRB1_10809_14.csv:THR:Fenland				FALSE	FALSE	FALSE
KLRB1	UKBPPP;deCODE;Fenland	KLRB1:THR	0.00106263	0.980181	0.991107	THR	Inverse variance weighted (correlation inc)	0.995818	0.923265	1.07407	0.913542	10809_14_KLRB1_KLRB1.csv	deCODE	0.993942	10809_14_KLRB1_KLRB1.csv:THR:deCODE				FALSE	FALSE	FALSE
KLRB1	UKBPPP;deCODE;Fenland	KLRB1:ThumbOA	0.0351845	0.591712	0.99602	THUMB	Inverse variance weighted (correlation inc)	1.01029	0.915619	1.11476	0.838369	KLRB1_Q12918_OID20629_v1_Inflammation.csv	UKBPPP	0.977624	KLRB1_Q12918_OID20629_v1_Inflammation.csv:THUMB:UKBPPP				FALSE	FALSE	FALSE
KLRB1	UKBPPP;deCODE;Fenland	KLRB1:ThumbOA	0.0351845	0.591712	0.99602	THUMB	Inverse variance weighted (correlation inc)	1.01402	0.92844	1.10749	0.756941	KLRB1_10809_14.csv	Fenland	0.964626	KLRB1_10809_14.csv:THUMB:Fenland				FALSE	FALSE	FALSE
KLRB1	UKBPPP;deCODE;Fenland	KLRB1:ThumbOA	0.0351845	0.591712	0.99602	THUMB	Inverse variance weighted (correlation inc)	1.02998	0.925481	1.14627	0.588401	10809_14_KLRB1_KLRB1.csv	deCODE	0.938285	10809_14_KLRB1_KLRB1.csv:THUMB:deCODE				FALSE	FALSE	FALSE
KLRB1	UKBPPP;deCODE;Fenland	KLRB1:TJR	0.0350011	0.218793	0.471632	TJR	Inverse variance weighted (correlation inc)	0.967522	0.935202	1.00096	0.0568128	KLRB1_10809_14.csv	Fenland	0.424938	KLRB1_10809_14.csv:TJR:Fenland				FALSE	FALSE	FALSE
KLRB1	UKBPPP;deCODE;Fenland	KLRB1:TJR	0.0350011	0.218793	0.471632	TJR	Inverse variance weighted (correlation inc)	0.958606	0.909331	1.01055	0.116375	10809_14_KLRB1_KLRB1.csv	deCODE	0.566333	10809_14_KLRB1_KLRB1.csv:TJR:deCODE				FALSE	FALSE	FALSE
KLRB1	UKBPPP;deCODE;Fenland	KLRB1:TJR	0.0350011	0.218793	0.471632	TJR	Inverse variance weighted (correlation inc)	1.03195	0.988648	1.07716	0.150419	KLRB1_Q12918_OID20629_v1_Inflammation.csv	UKBPPP	0.592489	KLRB1_Q12918_OID20629_v1_Inflammation.csv:TJR:UKBPPP				FALSE	FALSE	FALSE
KLRB1	UKBPPP;deCODE;Fenland	KLRB1:TKR	0.0773036	0.0497235	0.497746	TKR	Inverse variance weighted (correlation inc)	1.01877	0.965055	1.07546	0.501078	KLRB1_Q12918_OID20629_v1_Inflammation.csv	UKBPPP	0.867951	KLRB1_Q12918_OID20629_v1_Inflammation.csv:TKR:UKBPPP				FALSE	FALSE	FALSE
KLRB1	UKBPPP;deCODE;Fenland	KLRB1:TKR	0.0773036	0.0497235	0.497746	TKR	Inverse variance weighted (correlation inc)	0.92265	0.87019	0.978272	0.00702783	10809_14_KLRB1_KLRB1.csv	deCODE	0.163366	10809_14_KLRB1_KLRB1.csv:TKR:deCODE				FALSE	FALSE	FALSE
KLRB1	UKBPPP;deCODE;Fenland	KLRB1:TKR	0.0773036	0.0497235	0.497746	TKR	Inverse variance weighted (correlation inc)	0.944612	0.901534	0.989749	0.0167257	KLRB1_10809_14.csv	Fenland	0.249265	KLRB1_10809_14.csv:TKR:Fenland				FALSE	FALSE	FALSE
KLRC1	UKBPPP;deCODE;Fenland	KLRC1:AllOA	-0.0125046	0.145194	0.245887	ALLOA							UKB		NA:ALLOA:UKB					FALSE	FALSE
KLRC1	UKBPPP;deCODE;Fenland	KLRC1:FingerOA	0.106205	0.581763	0.893301	FINGER							UKB		NA:FINGER:UKB					FALSE	FALSE
KLRC1	UKBPPP;deCODE;Fenland	KLRC1:HandOA	-0.0268945	0.482195	0.997994	HAND							UKB		NA:HAND:UKB					FALSE	FALSE
KLRC1	UKBPPP;deCODE;Fenland	KLRC1:HipOA	-0.00621395	0.796784	0.911189	HIP							UKB		NA:HIP:UKB					FALSE	FALSE
KLRC1	UKBPPP;deCODE;Fenland	KLRC1:KneeHipOA	0.0101292	0.464507	0.637953	KNEEHIP							UKB		NA:KNEEHIP:UKB					FALSE	FALSE
KLRC1	UKBPPP;deCODE;Fenland	KLRC1:KneeOA	0.0233846	0.146866	0.369759	KNEE							UKB		NA:KNEE:UKB					FALSE	FALSE
KLRC1	UKBPPP;deCODE;Fenland	KLRC1:SpineOA	-0.0368665	0.293131	0.631776	SPINE							UKB		NA:SPINE:UKB					FALSE	FALSE
KLRC1	UKBPPP;deCODE;Fenland	KLRC1:THR	-0.101589	0.0979004	0.285592	THR							UKB		NA:THR:UKB					FALSE	FALSE
KLRC1	UKBPPP;deCODE;Fenland	KLRC1:ThumbOA	-0.0896629	0.340826	0.99602	THUMB							UKB		NA:THUMB:UKB					FALSE	FALSE
KLRC1	UKBPPP;deCODE;Fenland	KLRC1:TJR	-0.0320054	0.43325	0.665819	TJR							UKB		NA:TJR:UKB					FALSE	FALSE
KLRC1	UKBPPP;deCODE;Fenland	KLRC1:TKR	0.0200388	0.722973	0.981633	TKR							UKB		NA:TKR:UKB					FALSE	FALSE
KLRC3	deCODE;Fenland														NA:NA:NA
KLRC4	deCODE;Fenland														NA:NA:NA
KLRD1	UKBPPP	KLRD1:AllOA	0.0079077	0.27996	0.414132	ALLOA	Inverse variance weighted (correlation inc)	0.993171	0.982083	1.00439	0.231637	KLRD1_Q13241_OID20632_v1_Inflammation.csv	UKBPPP	0.672043	KLRD1_Q13241_OID20632_v1_Inflammation.csv:ALLOA:UKBPPP				FALSE	FALSE	FALSE
KLRD1	UKBPPP	KLRD1:FingerOA	0.230324	0.161237	0.757919	FINGER							UKB		NA:FINGER:UKB					FALSE	FALSE
KLRD1	UKBPPP	KLRD1:HandOA	0.0523887	0.108385	0.997994	HAND	Inverse variance weighted (correlation inc)	1.02049	0.979396	1.06332	0.333379	KLRD1_Q13241_OID20632_v1_Inflammation.csv	UKBPPP	0.846088	KLRD1_Q13241_OID20632_v1_Inflammation.csv:HAND:UKBPPP				FALSE	FALSE	FALSE
KLRD1	UKBPPP	KLRD1:HipOA	-0.019068	0.354072	0.629916	HIP	Inverse variance weighted (correlation inc)	0.996606	0.975685	1.01797	0.753436	KLRD1_Q13241_OID20632_v1_Inflammation.csv	UKBPPP	0.950226	KLRD1_Q13241_OID20632_v1_Inflammation.csv:HIP:UKBPPP				FALSE	FALSE	FALSE
KLRD1	UKBPPP	KLRD1:KneeHipOA	0.00876414	0.457946	0.632299	KNEEHIP	Inverse variance weighted (correlation inc)	1.00049	0.985867	1.01534	0.947507	KLRD1_Q13241_OID20632_v1_Inflammation.csv	UKBPPP	0.991097	KLRD1_Q13241_OID20632_v1_Inflammation.csv:KNEEHIP:UKBPPP				FALSE	FALSE	FALSE
KLRD1	UKBPPP	KLRD1:KneeOA	0.0229016	0.095667	0.289749	KNEE	Inverse variance weighted (correlation inc)	1.00531	0.98848	1.02243	0.538507	KLRD1_Q13241_OID20632_v1_Inflammation.csv	UKBPPP	0.867594	KLRD1_Q13241_OID20632_v1_Inflammation.csv:KNEE:UKBPPP				FALSE	FALSE	FALSE
KLRD1	UKBPPP	KLRD1:SpineOA	0.015805	0.597113	0.820156	SPINE	Inverse variance weighted (correlation inc)	0.991961	0.967726	1.0168	0.52245	KLRD1_Q13241_OID20632_v1_Inflammation.csv	UKBPPP	0.910538	KLRD1_Q13241_OID20632_v1_Inflammation.csv:SPINE:UKBPPP				FALSE	FALSE	FALSE
KLRD1	UKBPPP	KLRD1:THR	0.0283611	0.587895	0.786181	THR	Inverse variance weighted (correlation inc)	0.979928	0.954016	1.00654	0.138074	KLRD1_Q13241_OID20632_v1_Inflammation.csv	UKBPPP	0.616797	KLRD1_Q13241_OID20632_v1_Inflammation.csv:THR:UKBPPP				FALSE	FALSE	FALSE
KLRD1	UKBPPP	KLRD1:ThumbOA	0.125737	0.117216	0.995943	THUMB	Inverse variance weighted (correlation inc)	1.02932	0.974349	1.0874	0.302041	KLRD1_Q13241_OID20632_v1_Inflammation.csv	UKBPPP	0.832594	KLRD1_Q13241_OID20632_v1_Inflammation.csv:THUMB:UKBPPP				FALSE	FALSE	FALSE
KLRD1	UKBPPP	KLRD1:TJR	0.0647923	0.06281	0.251595	TJR	Inverse variance weighted (correlation inc)	0.979513	0.957382	1.00216	0.0758413	KLRD1_Q13241_OID20632_v1_Inflammation.csv	UKBPPP	0.472744	KLRD1_Q13241_OID20632_v1_Inflammation.csv:TJR:UKBPPP				FALSE	FALSE	FALSE
KLRD1	UKBPPP	KLRD1:TKR	0.0792633	0.100084	0.635931	TKR	Inverse variance weighted (correlation inc)	0.98369	0.957032	1.01109	0.240743	KLRD1_Q13241_OID20632_v1_Inflammation.csv	UKBPPP	0.730956	KLRD1_Q13241_OID20632_v1_Inflammation.csv:TKR:UKBPPP				FALSE	FALSE	FALSE
KLRF1	UKBPPP;deCODE;Fenland	KLRF1:AllOA	0.0121547	0.0515719	0.109633	ALLOA	Inverse variance weighted (correlation inc)	0.991837	0.953297	1.03193	0.685209	KLRF1_Q9NZS2_OID30464_v1_Inflammation_II.csv	UKBPPP	0.919614	KLRF1_Q9NZS2_OID30464_v1_Inflammation_II.csv:ALLOA:UKBPPP				FALSE	FALSE	FALSE
KLRF1	UKBPPP;deCODE;Fenland	KLRF1:FingerOA	-0.0553327	0.693191	0.91903	FINGER							UKB		NA:FINGER:UKB					FALSE	FALSE
KLRF1	UKBPPP;deCODE;Fenland	KLRF1:HandOA	-0.000993757	0.971521	0.997994	HAND	Inverse variance weighted (correlation inc)	0.956872	0.881679	1.03848	0.291061	KLRF1_Q9NZS2_OID30464_v1_Inflammation_II.csv	UKBPPP	0.833425	KLRF1_Q9NZS2_OID30464_v1_Inflammation_II.csv:HAND:UKBPPP				FALSE	FALSE	FALSE
KLRF1	UKBPPP;deCODE;Fenland	KLRF1:HipOA	-0.0136229	0.437669	0.691855	HIP	Inverse variance weighted (correlation inc)	1.0215	0.965364	1.08089	0.460771	KLRF1_Q9NZS2_OID30464_v1_Inflammation_II.csv	UKBPPP	0.862103	KLRF1_Q9NZS2_OID30464_v1_Inflammation_II.csv:HIP:UKBPPP				FALSE	FALSE	FALSE
KLRF1	UKBPPP;deCODE;Fenland	KLRF1:KneeHipOA	0.0149848	0.136841	0.284428	KNEEHIP	Inverse variance weighted (correlation inc)	1.01191	0.958086	1.06875	0.67124	KLRF1_Q9NZS2_OID30464_v1_Inflammation_II.csv	UKBPPP	0.912318	KLRF1_Q9NZS2_OID30464_v1_Inflammation_II.csv:KNEEHIP:UKBPPP				FALSE	FALSE	FALSE
KLRF1	UKBPPP;deCODE;Fenland	KLRF1:KneeOA	0.0262901	0.024945	0.134528	KNEE	Inverse variance weighted (correlation inc)	1.0032	0.938947	1.07185	0.924635	KLRF1_Q9NZS2_OID30464_v1_Inflammation_II.csv	UKBPPP	0.984906	KLRF1_Q9NZS2_OID30464_v1_Inflammation_II.csv:KNEE:UKBPPP				FALSE	FALSE	FALSE
KLRF1	UKBPPP;deCODE;Fenland	KLRF1:SpineOA	0.0318662	0.211568	0.551171	SPINE	Inverse variance weighted (correlation inc)	1.00899	0.953343	1.06788	0.757254	KLRF1_Q9NZS2_OID30464_v1_Inflammation_II.csv	UKBPPP	0.972532	KLRF1_Q9NZS2_OID30464_v1_Inflammation_II.csv:SPINE:UKBPPP				FALSE	FALSE	FALSE
KLRF1	UKBPPP;deCODE;Fenland	KLRF1:THR	-0.00150136	0.973174	0.987805	THR	Inverse variance weighted (correlation inc)	1.05739	0.965934	1.15751	0.226637	KLRF1_Q9NZS2_OID30464_v1_Inflammation_II.csv	UKBPPP	0.725588	KLRF1_Q9NZS2_OID30464_v1_Inflammation_II.csv:THR:UKBPPP				FALSE	FALSE	FALSE
KLRF1	UKBPPP;deCODE;Fenland	KLRF1:ThumbOA	-0.00263457	0.969306	0.996687	THUMB	Inverse variance weighted (correlation inc)	0.902707	0.765051	1.06513	0.225309	KLRF1_Q9NZS2_OID30464_v1_Inflammation_II.csv	UKBPPP	0.821996	KLRF1_Q9NZS2_OID30464_v1_Inflammation_II.csv:THUMB:UKBPPP				FALSE	FALSE	FALSE
KLRF1	UKBPPP;deCODE;Fenland	KLRF1:TJR	0.0422639	0.15483	0.397881	TJR	Inverse variance weighted (correlation inc)	1.06052	0.980444	1.14714	0.142387	KLRF1_Q9NZS2_OID30464_v1_Inflammation_II.csv	UKBPPP	0.583224	KLRF1_Q9NZS2_OID30464_v1_Inflammation_II.csv:TJR:UKBPPP				FALSE	FALSE	FALSE
KLRF1	UKBPPP;deCODE;Fenland	KLRF1:TKR	0.0952746	0.0204947	0.319633	TKR	Inverse variance weighted (correlation inc)	1.0165	0.918848	1.12453	0.750785	KLRF1_Q9NZS2_OID30464_v1_Inflammation_II.csv	UKBPPP	0.958816	KLRF1_Q9NZS2_OID30464_v1_Inflammation_II.csv:TKR:UKBPPP				FALSE	FALSE	FALSE
KLRG2	deCODE;Fenland														NA:NA:NA
KLRK1	UKBPPP;deCODE;Fenland	KLRK1:AllOA	0.0132121	0.0485131	0.104421	ALLOA	Inverse variance weighted (correlation inc)	1.00735	0.996673	1.01814	0.178007	KLRK1_P26718_OID31082_v1_Neurology_II.csv	UKBPPP	0.623827	KLRK1_P26718_OID31082_v1_Neurology_II.csv:ALLOA:UKBPPP				FALSE	FALSE	FALSE
KLRK1	UKBPPP;deCODE;Fenland	KLRK1:FingerOA	0.326361	0.0300415	0.605746	FINGER							UKB		NA:FINGER:UKB					FALSE	FALSE
KLRK1	UKBPPP;deCODE;Fenland	KLRK1:HandOA	0.0829004	0.0054914	0.791363	HAND	Inverse variance weighted (correlation inc)	1.00707	0.971595	1.04384	0.700218	KLRK1_P26718_OID31082_v1_Neurology_II.csv	UKBPPP	0.959281	KLRK1_P26718_OID31082_v1_Neurology_II.csv:HAND:UKBPPP				FALSE	FALSE	FALSE
KLRK1	UKBPPP;deCODE;Fenland	KLRK1:HipOA	0.000326756	0.986152	0.993552	HIP	Inverse variance weighted (correlation inc)	1.00659	0.986819	1.02676	0.516376	KLRK1_P26718_OID31082_v1_Neurology_II.csv	UKBPPP	0.878575	KLRK1_P26718_OID31082_v1_Neurology_II.csv:HIP:UKBPPP				FALSE	FALSE	FALSE
KLRK1	UKBPPP;deCODE;Fenland	KLRK1:KneeHipOA	0.00901654	0.403973	0.581109	KNEEHIP	Inverse variance weighted (correlation inc)	1.00849	0.993862	1.02333	0.256749	KLRK1_P26718_OID31082_v1_Neurology_II.csv	UKBPPP	0.693965	KLRK1_P26718_OID31082_v1_Neurology_II.csv:KNEEHIP:UKBPPP				FALSE	FALSE	FALSE
KLRK1	UKBPPP;deCODE;Fenland	KLRK1:KneeOA	0.0142824	0.256101	0.504552	KNEE	Inverse variance weighted (correlation inc)	1.01308	0.998169	1.02822	0.0858316	KLRK1_P26718_OID31082_v1_Neurology_II.csv	UKBPPP	0.462637	KLRK1_P26718_OID31082_v1_Neurology_II.csv:KNEE:UKBPPP				FALSE	FALSE	FALSE
KLRK1	UKBPPP;deCODE;Fenland	KLRK1:SpineOA	0.00641841	0.814526	0.929089	SPINE	Inverse variance weighted (correlation inc)	1.00634	0.981551	1.03176	0.61943	KLRK1_P26718_OID31082_v1_Neurology_II.csv	UKBPPP	0.94632	KLRK1_P26718_OID31082_v1_Neurology_II.csv:SPINE:UKBPPP				FALSE	FALSE	FALSE
KLRK1	UKBPPP;deCODE;Fenland	KLRK1:THR	0.0391113	0.414081	0.662122	THR	Inverse variance weighted (correlation inc)	0.999316	0.973396	1.02593	0.959301	KLRK1_P26718_OID31082_v1_Neurology_II.csv	UKBPPP	0.988657	KLRK1_P26718_OID31082_v1_Neurology_II.csv:THR:UKBPPP				FALSE	FALSE	FALSE
KLRK1	UKBPPP;deCODE;Fenland	KLRK1:ThumbOA	0.160483	0.0288678	0.821077	THUMB	Inverse variance weighted (correlation inc)	0.982265	0.936501	1.03027	0.462284	KLRK1_P26718_OID31082_v1_Neurology_II.csv	UKBPPP	0.900029	KLRK1_P26718_OID31082_v1_Neurology_II.csv:THUMB:UKBPPP				FALSE	FALSE	FALSE
KLRK1	UKBPPP;deCODE;Fenland	KLRK1:TJR	0.0285019	0.371065	0.617315	TJR	Inverse variance weighted (correlation inc)	0.996918	0.974801	1.01954	0.787447	KLRK1_P26718_OID31082_v1_Neurology_II.csv	UKBPPP	0.938173	KLRK1_P26718_OID31082_v1_Neurology_II.csv:TJR:UKBPPP				FALSE	FALSE	FALSE
KLRK1	UKBPPP;deCODE;Fenland	KLRK1:TKR	0.0448092	0.309623	0.879972	TKR	Inverse variance weighted (correlation inc)	0.994169	0.96172	1.02771	0.729786	KLRK1_P26718_OID31082_v1_Neurology_II.csv	UKBPPP	0.952519	KLRK1_P26718_OID31082_v1_Neurology_II.csv:TKR:UKBPPP				FALSE	FALSE	FALSE
KMT2C	deCODE;Fenland														NA:NA:NA
KMT2D	Fenland														NA:NA:NA
KMT5C	Fenland														NA:NA:NA
KNG1	deCODE;Fenland	KNG1:AllOA				ALLOA	Inverse variance weighted (correlation inc)	1.00412	0.992807	1.01557	0.476642	15343_337_KNG1_Kininogen__HMW__Two_Chain.csv	deCODE	0.853244	15343_337_KNG1_Kininogen__HMW__Two_Chain.csv:ALLOA:deCODE				FALSE
KNG1	deCODE;Fenland	KNG1:AllOA				ALLOA	Inverse variance weighted (correlation inc)	0.996959	0.977615	1.01669	0.760596	19631_13_KNG1_Kininostatin.csv	deCODE	0.966601	19631_13_KNG1_Kininostatin.csv:ALLOA:deCODE				FALSE
KNG1	deCODE;Fenland	KNG1:AllOA				ALLOA	Inverse variance weighted (correlation inc)	0.995254	0.979732	1.01102	0.553056	7784_1_KNG1_Kininogen__HMW.csv	deCODE	0.889089	7784_1_KNG1_Kininogen__HMW.csv:ALLOA:deCODE				FALSE
KNG1	deCODE;Fenland	KNG1:AllOA				ALLOA	Inverse variance weighted (correlation inc)	1.00025	0.991537	1.00905	0.954554	Kininogen__HMW__Two_Chain_15343_337.csv	Fenland	0.987609	Kininogen__HMW__Two_Chain_15343_337.csv:ALLOA:Fenland				FALSE
KNG1	deCODE;Fenland	KNG1:AllOA				ALLOA	Inverse variance weighted (correlation inc)	0.994526	0.97175	1.01784	0.642406	Kininostatin_19631_13.csv	Fenland	0.931255	Kininostatin_19631_13.csv:ALLOA:Fenland				FALSE
KNG1	deCODE;Fenland	KNG1:AllOA				ALLOA	Inverse variance weighted (correlation inc)	0.995955	0.986723	1.00527	0.393568	Kininogen__HMW_7784_1.csv	Fenland	0.816806	Kininogen__HMW_7784_1.csv:ALLOA:Fenland				FALSE
KNG1	deCODE;Fenland	KNG1:FingerOA				FINGER	Inverse variance weighted (correlation inc)	1.04426	0.931556	1.1706	0.457328	19631_13_KNG1_Kininostatin.csv	deCODE	0.953753	19631_13_KNG1_Kininostatin.csv:FINGER:deCODE				FALSE
KNG1	deCODE;Fenland	KNG1:FingerOA				FINGER	Inverse variance weighted (correlation inc)	1.03215	0.939637	1.13378	0.508926	7784_1_KNG1_Kininogen__HMW.csv	deCODE	0.965965	7784_1_KNG1_Kininogen__HMW.csv:FINGER:deCODE				FALSE
KNG1	deCODE;Fenland	KNG1:FingerOA				FINGER	Inverse variance weighted (correlation inc)	1.02087	0.96711	1.07761	0.454304	Kininogen__HMW_7784_1.csv	Fenland	0.960151	Kininogen__HMW_7784_1.csv:FINGER:Fenland				FALSE
KNG1	deCODE;Fenland	KNG1:FingerOA				FINGER	Inverse variance weighted (correlation inc)	1.00859	0.94456	1.07696	0.798268	15343_337_KNG1_Kininogen__HMW__Two_Chain.csv	deCODE	0.981407	15343_337_KNG1_Kininogen__HMW__Two_Chain.csv:FINGER:deCODE				FALSE
KNG1	deCODE;Fenland	KNG1:FingerOA				FINGER	Inverse variance weighted (correlation inc)	1.02326	0.962477	1.08788	0.461775	Kininogen__HMW__Two_Chain_15343_337.csv	Fenland	0.961895	Kininogen__HMW__Two_Chain_15343_337.csv:FINGER:Fenland				FALSE
KNG1	deCODE;Fenland	KNG1:FingerOA				FINGER	Inverse variance weighted (correlation inc)	1.0229	0.897404	1.16594	0.734605	Kininostatin_19631_13.csv	Fenland	0.985249	Kininostatin_19631_13.csv:FINGER:Fenland				FALSE
KNG1	deCODE;Fenland	KNG1:HandOA				HAND	Inverse variance weighted (correlation inc)	0.944632	0.913065	0.977291	0.00102103	15343_337_KNG1_Kininogen__HMW__Two_Chain.csv	deCODE	0.12163	15343_337_KNG1_Kininogen__HMW__Two_Chain.csv:HAND:deCODE				FALSE
KNG1	deCODE;Fenland	KNG1:HandOA				HAND	Inverse variance weighted (correlation inc)	0.919027	0.863333	0.978313	0.00811038	19631_13_KNG1_Kininostatin.csv	deCODE	0.263018	19631_13_KNG1_Kininostatin.csv:HAND:deCODE				FALSE
KNG1	deCODE;Fenland	KNG1:HandOA				HAND	Inverse variance weighted (correlation inc)	1.04002	0.991438	1.09097	0.107906	7784_1_KNG1_Kininogen__HMW.csv	deCODE	0.703787	7784_1_KNG1_Kininogen__HMW.csv:HAND:deCODE				FALSE
KNG1	deCODE;Fenland	KNG1:HandOA				HAND	Inverse variance weighted (correlation inc)	0.958745	0.933547	0.984624	0.00193334	Kininogen__HMW__Two_Chain_15343_337.csv	Fenland	0.150844	Kininogen__HMW__Two_Chain_15343_337.csv:HAND:Fenland				FALSE
KNG1	deCODE;Fenland	KNG1:HandOA				HAND	Inverse variance weighted (correlation inc)	1.03281	0.999734	1.06697	0.0518952	Kininogen__HMW_7784_1.csv	Fenland	0.541226	Kininogen__HMW_7784_1.csv:HAND:Fenland				FALSE
KNG1	deCODE;Fenland	KNG1:HandOA				HAND	Inverse variance weighted (correlation inc)	0.918123	0.861492	0.978477	0.00854265	Kininostatin_19631_13.csv	Fenland	0.27945	Kininostatin_19631_13.csv:HAND:Fenland				FALSE
KNG1	deCODE;Fenland	KNG1:HipOA				HIP	Inverse variance weighted (correlation inc)	0.98846	0.967587	1.00978	0.286475	15343_337_KNG1_Kininogen__HMW__Two_Chain.csv	deCODE	0.759672	15343_337_KNG1_Kininogen__HMW__Two_Chain.csv:HIP:deCODE				FALSE
KNG1	deCODE;Fenland	KNG1:HipOA				HIP	Inverse variance weighted (correlation inc)	0.968588	0.932237	1.00636	0.101986	19631_13_KNG1_Kininostatin.csv	deCODE	0.557562	19631_13_KNG1_Kininostatin.csv:HIP:deCODE				FALSE
KNG1	deCODE;Fenland	KNG1:HipOA				HIP	Inverse variance weighted (correlation inc)	1.01245	0.982766	1.04302	0.415202	7784_1_KNG1_Kininogen__HMW.csv	deCODE	0.828667	7784_1_KNG1_Kininogen__HMW.csv:HIP:deCODE				FALSE
KNG1	deCODE;Fenland	KNG1:HipOA				HIP	Inverse variance weighted (correlation inc)	1.00999	0.991529	1.0288	0.290838	Kininogen__HMW_7784_1.csv	Fenland	0.774207	Kininogen__HMW_7784_1.csv:HIP:Fenland				FALSE
KNG1	deCODE;Fenland	KNG1:HipOA				HIP	Inverse variance weighted (correlation inc)	0.9679	0.927917	1.00961	0.129557	Kininostatin_19631_13.csv	Fenland	0.620282	Kininostatin_19631_13.csv:HIP:Fenland				FALSE
KNG1	deCODE;Fenland	KNG1:HipOA				HIP	Inverse variance weighted (correlation inc)	0.986401	0.969682	1.00341	0.116422	Kininogen__HMW__Two_Chain_15343_337.csv	Fenland	0.594991	Kininogen__HMW__Two_Chain_15343_337.csv:HIP:Fenland				FALSE
KNG1	deCODE;Fenland	KNG1:KneeHipOA				KNEEHIP	Inverse variance weighted (correlation inc)	1.00101	0.985015	1.01727	0.902152	15343_337_KNG1_Kininogen__HMW__Two_Chain.csv	deCODE	0.980846	15343_337_KNG1_Kininogen__HMW__Two_Chain.csv:KNEEHIP:deCODE				FALSE
KNG1	deCODE;Fenland	KNG1:KneeHipOA				KNEEHIP	Inverse variance weighted (correlation inc)	0.988628	0.960244	1.01785	0.441594	19631_13_KNG1_Kininostatin.csv	deCODE	0.84031	19631_13_KNG1_Kininostatin.csv:KNEEHIP:deCODE				FALSE
KNG1	deCODE;Fenland	KNG1:KneeHipOA				KNEEHIP	Inverse variance weighted (correlation inc)	0.985221	0.963709	1.00721	0.18619	7784_1_KNG1_Kininogen__HMW.csv	deCODE	0.658923	7784_1_KNG1_Kininogen__HMW.csv:KNEEHIP:deCODE				FALSE
KNG1	deCODE;Fenland	KNG1:KneeHipOA				KNEEHIP	Inverse variance weighted (correlation inc)	0.989435	0.95258	1.02772	0.583423	Kininostatin_19631_13.csv	Fenland	0.908405	Kininostatin_19631_13.csv:KNEEHIP:Fenland				FALSE
KNG1	deCODE;Fenland	KNG1:KneeHipOA				KNEEHIP	Inverse variance weighted (correlation inc)	1.00013	0.984733	1.01576	0.987057	Kininogen__HMW__Two_Chain_15343_337.csv	Fenland	0.996626	Kininogen__HMW__Two_Chain_15343_337.csv:KNEEHIP:Fenland				FALSE
KNG1	deCODE;Fenland	KNG1:KneeHipOA				KNEEHIP	Inverse variance weighted (correlation inc)	0.991363	0.978125	1.00478	0.205936	Kininogen__HMW_7784_1.csv	Fenland	0.684024	Kininogen__HMW_7784_1.csv:KNEEHIP:Fenland				FALSE
KNG1	deCODE;Fenland	KNG1:KneeOA				KNEE	Inverse variance weighted (correlation inc)	1.01199	0.993967	1.03035	0.193559	15343_337_KNG1_Kininogen__HMW__Two_Chain.csv	deCODE	0.639113	15343_337_KNG1_Kininogen__HMW__Two_Chain.csv:KNEE:deCODE				FALSE
KNG1	deCODE;Fenland	KNG1:KneeOA				KNEE	Inverse variance weighted (correlation inc)	1.00614	0.971724	1.04178	0.730242	19631_13_KNG1_Kininostatin.csv	deCODE	0.938958	19631_13_KNG1_Kininostatin.csv:KNEE:deCODE				FALSE
KNG1	deCODE;Fenland	KNG1:KneeOA				KNEE	Inverse variance weighted (correlation inc)	0.975339	0.950476	1.00085	0.058054	7784_1_KNG1_Kininogen__HMW.csv	deCODE	0.389406	7784_1_KNG1_Kininogen__HMW.csv:KNEE:deCODE				FALSE
KNG1	deCODE;Fenland	KNG1:KneeOA				KNEE	Inverse variance weighted (correlation inc)	1.00219	0.963433	1.04251	0.913387	Kininostatin_19631_13.csv	Fenland	0.983928	Kininostatin_19631_13.csv:KNEE:Fenland				FALSE
KNG1	deCODE;Fenland	KNG1:KneeOA				KNEE	Inverse variance weighted (correlation inc)	0.9823	0.967991	0.996822	0.0170716	Kininogen__HMW_7784_1.csv	Fenland	0.212525	Kininogen__HMW_7784_1.csv:KNEE:Fenland				FALSE
KNG1	deCODE;Fenland	KNG1:KneeOA				KNEE	Inverse variance weighted (correlation inc)	1.01297	0.998226	1.02793	0.084939	Kininogen__HMW__Two_Chain_15343_337.csv	Fenland	0.476239	Kininogen__HMW__Two_Chain_15343_337.csv:KNEE:Fenland				FALSE
KNG1	deCODE;Fenland	KNG1:SpineOA				SPINE	Inverse variance weighted (correlation inc)	1.02088	0.961444	1.08398	0.499564	19631_13_KNG1_Kininostatin.csv	deCODE	0.947342	19631_13_KNG1_Kininostatin.csv:SPINE:deCODE				FALSE
KNG1	deCODE;Fenland	KNG1:SpineOA				SPINE	Inverse variance weighted (correlation inc)	0.991754	0.957471	1.02726	0.644557	7784_1_KNG1_Kininogen__HMW.csv	deCODE	0.96713	7784_1_KNG1_Kininogen__HMW.csv:SPINE:deCODE				FALSE
KNG1	deCODE;Fenland	KNG1:SpineOA				SPINE	Inverse variance weighted (correlation inc)	1.00732	0.981667	1.03365	0.579327	15343_337_KNG1_Kininogen__HMW__Two_Chain.csv	deCODE	0.949754	15343_337_KNG1_Kininogen__HMW__Two_Chain.csv:SPINE:deCODE				FALSE
KNG1	deCODE;Fenland	KNG1:THR				THR	Inverse variance weighted (correlation inc)	0.982991	0.898262	1.07571	0.70912	Kininostatin_19631_13.csv	Fenland	0.964547	Kininostatin_19631_13.csv:THR:Fenland				FALSE
KNG1	deCODE;Fenland	KNG1:THR				THR	Inverse variance weighted (correlation inc)	0.98804	0.958422	1.01857	0.438403	15343_337_KNG1_Kininogen__HMW__Two_Chain.csv	deCODE	0.850802	15343_337_KNG1_Kininogen__HMW__Two_Chain.csv:THR:deCODE				FALSE
KNG1	deCODE;Fenland	KNG1:THR				THR	Inverse variance weighted (correlation inc)	0.959763	0.90711	1.01547	0.153684	19631_13_KNG1_Kininostatin.csv	deCODE	0.650813	19631_13_KNG1_Kininostatin.csv:THR:deCODE				FALSE
KNG1	deCODE;Fenland	KNG1:THR				THR	Inverse variance weighted (correlation inc)	1.00548	0.961077	1.05193	0.812626	7784_1_KNG1_Kininogen__HMW.csv	deCODE	0.979019	7784_1_KNG1_Kininogen__HMW.csv:THR:deCODE				FALSE
KNG1	deCODE;Fenland	KNG1:THR				THR	Inverse variance weighted (correlation inc)	1.00523	0.980781	1.03028	0.678155	Kininogen__HMW_7784_1.csv	Fenland	0.954308	Kininogen__HMW_7784_1.csv:THR:Fenland				FALSE
KNG1	deCODE;Fenland	KNG1:THR				THR	Inverse variance weighted (correlation inc)	0.992928	0.97035	1.01603	0.54534	Kininogen__HMW__Two_Chain_15343_337.csv	Fenland	0.920075	Kininogen__HMW__Two_Chain_15343_337.csv:THR:Fenland				FALSE
KNG1	deCODE;Fenland	KNG1:ThumbOA				THUMB	Inverse variance weighted (correlation inc)	1.10091	1.02159	1.1864	0.0117366	7784_1_KNG1_Kininogen__HMW.csv	deCODE	0.449476	7784_1_KNG1_Kininogen__HMW.csv:THUMB:deCODE				FALSE
KNG1	deCODE;Fenland	KNG1:ThumbOA				THUMB	Inverse variance weighted (correlation inc)	0.942516	0.895023	0.992529	0.024814	15343_337_KNG1_Kininogen__HMW__Two_Chain.csv	deCODE	0.515715	15343_337_KNG1_Kininogen__HMW__Two_Chain.csv:THUMB:deCODE				FALSE
KNG1	deCODE;Fenland	KNG1:ThumbOA				THUMB	Inverse variance weighted (correlation inc)	0.95018	0.90954	0.992636	0.0219393	Kininogen__HMW__Two_Chain_15343_337.csv	Fenland	0.478072	Kininogen__HMW__Two_Chain_15343_337.csv:THUMB:Fenland				FALSE
KNG1	deCODE;Fenland	KNG1:ThumbOA				THUMB	Inverse variance weighted (correlation inc)	1.06838	1.01514	1.12441	0.011205	Kininogen__HMW_7784_1.csv	Fenland	0.373247	Kininogen__HMW_7784_1.csv:THUMB:Fenland				FALSE
KNG1	deCODE;Fenland	KNG1:ThumbOA				THUMB	Inverse variance weighted (correlation inc)	0.916379	0.826624	1.01588	0.0968263	19631_13_KNG1_Kininostatin.csv	deCODE	0.683955	19631_13_KNG1_Kininostatin.csv:THUMB:deCODE				FALSE
KNG1	deCODE;Fenland	KNG1:ThumbOA				THUMB	Inverse variance weighted (correlation inc)	0.926885	0.827202	1.03858	0.190906	Kininostatin_19631_13.csv	Fenland	0.793681	Kininostatin_19631_13.csv:THUMB:Fenland				FALSE
KNG1	deCODE;Fenland	KNG1:TJR				TJR	Inverse variance weighted (correlation inc)	1.00757	0.988518	1.02699	0.438651	Kininogen__HMW__Two_Chain_15343_337.csv	Fenland	0.815646	Kininogen__HMW__Two_Chain_15343_337.csv:TJR:Fenland				FALSE
KNG1	deCODE;Fenland	KNG1:TJR				TJR	Inverse variance weighted (correlation inc)	1.0156	0.989616	1.04226	0.241753	15343_337_KNG1_Kininogen__HMW__Two_Chain.csv	deCODE	0.707425	15343_337_KNG1_Kininogen__HMW__Two_Chain.csv:TJR:deCODE				FALSE
KNG1	deCODE;Fenland	KNG1:TJR				TJR	Inverse variance weighted (correlation inc)	0.974074	0.93787	1.01168	0.174048	7784_1_KNG1_Kininogen__HMW.csv	deCODE	0.666081	7784_1_KNG1_Kininogen__HMW.csv:TJR:deCODE				FALSE
KNG1	deCODE;Fenland	KNG1:TJR				TJR	Inverse variance weighted (correlation inc)	1.01486	0.936474	1.09982	0.719029	Kininostatin_19631_13.csv	Fenland	0.913604	Kininostatin_19631_13.csv:TJR:Fenland				FALSE
KNG1	deCODE;Fenland	KNG1:TJR				TJR	Inverse variance weighted (correlation inc)	0.984811	0.964106	1.00596	0.158002	Kininogen__HMW_7784_1.csv	Fenland	0.616068	Kininogen__HMW_7784_1.csv:TJR:Fenland				FALSE
KNG1	deCODE;Fenland	KNG1:TJR				TJR	Inverse variance weighted (correlation inc)	0.987906	0.942185	1.03585	0.614774	19631_13_KNG1_Kininostatin.csv	deCODE	0.917593	19631_13_KNG1_Kininostatin.csv:TJR:deCODE				FALSE
KNG1	deCODE;Fenland	KNG1:TKR				TKR	Inverse variance weighted (correlation inc)	1.04446	1.0135	1.07637	0.00460549	15343_337_KNG1_Kininogen__HMW__Two_Chain.csv	deCODE	0.125598	15343_337_KNG1_Kininogen__HMW__Two_Chain.csv:TKR:deCODE				FALSE
KNG1	deCODE;Fenland	KNG1:TKR				TKR	Inverse variance weighted (correlation inc)	1.04255	0.971077	1.11929	0.250133	19631_13_KNG1_Kininostatin.csv	deCODE	0.706367	19631_13_KNG1_Kininostatin.csv:TKR:deCODE				FALSE
KNG1	deCODE;Fenland	KNG1:TKR				TKR	Inverse variance weighted (correlation inc)	0.9601	0.930458	0.990686	0.0109317	Kininogen__HMW_7784_1.csv	Fenland	0.204969	Kininogen__HMW_7784_1.csv:TKR:Fenland				FALSE
KNG1	deCODE;Fenland	KNG1:TKR				TKR	Inverse variance weighted (correlation inc)	0.932098	0.891245	0.974822	0.00210367	7784_1_KNG1_Kininogen__HMW.csv	deCODE	0.0984222	7784_1_KNG1_Kininogen__HMW.csv:TKR:deCODE				FALSE
KNG1	deCODE;Fenland	KNG1:TKR				TKR	Inverse variance weighted (correlation inc)	1.03686	0.935133	1.14964	0.492095	Kininostatin_19631_13.csv	Fenland	0.866454	Kininostatin_19631_13.csv:TKR:Fenland				FALSE
KNG1	deCODE;Fenland	KNG1:TKR				TKR	Inverse variance weighted (correlation inc)	1.02746	1.00274	1.05279	0.0292523	Kininogen__HMW__Two_Chain_15343_337.csv	Fenland	0.321026	Kininogen__HMW__Two_Chain_15343_337.csv:TKR:Fenland				FALSE
KPNA1	deCODE;Fenland														NA:NA:NA
KPNA2	deCODE;Fenland														NA:NA:NA
KPNA4	deCODE;Fenland	KPNA4:AllOA				ALLOA	Wald ratio	1.01722	0.941276	1.09929	0.6663	IMA4_12698_72.csv	Fenland	0.93783	IMA4_12698_72.csv:ALLOA:Fenland				FALSE
KPNA4	deCODE;Fenland	KPNA4:FingerOA				FINGER	Wald ratio	1.33971	0.837083	2.14414	0.2229	IMA4_12698_72.csv	Fenland	0.911352	IMA4_12698_72.csv:FINGER:Fenland				FALSE
KPNA4	deCODE;Fenland	KPNA4:HandOA				HAND	Wald ratio	1.45189	1.12116	1.88018	0.004697	IMA4_12698_72.csv	Fenland	0.224781	IMA4_12698_72.csv:HAND:Fenland				FALSE
KPNA4	deCODE;Fenland	KPNA4:HipOA				HIP	Wald ratio	1.03659	0.897094	1.19778	0.626	IMA4_12698_72.csv	Fenland	0.905151	IMA4_12698_72.csv:HIP:Fenland				FALSE
KPNA4	deCODE;Fenland	KPNA4:KneeHipOA				KNEEHIP	Wald ratio	0.965133	0.866224	1.07534	0.52	IMA4_12698_72.csv	Fenland	0.892087	IMA4_12698_72.csv:KNEEHIP:Fenland				FALSE
KPNA4	deCODE;Fenland	KPNA4:KneeOA				KNEE	Wald ratio	0.966869	0.867398	1.07775	0.543	IMA4_12698_72.csv	Fenland	0.868058	IMA4_12698_72.csv:KNEE:Fenland				FALSE
KPNA4	deCODE;Fenland	KPNA4:THR				THR	Wald ratio	1.05491	0.87536	1.2713	0.5744	IMA4_12698_72.csv	Fenland	0.932453	IMA4_12698_72.csv:THR:Fenland				FALSE
KPNA4	deCODE;Fenland	KPNA4:ThumbOA				THUMB	Wald ratio	1.38437	0.920557	2.08188	0.1182	IMA4_12698_72.csv	Fenland	0.708297	IMA4_12698_72.csv:THUMB:Fenland				FALSE
KPNA4	deCODE;Fenland	KPNA4:TJR				TJR	Wald ratio	0.918599	0.771998	1.09304	0.3385	IMA4_12698_72.csv	Fenland	0.755563	IMA4_12698_72.csv:TJR:Fenland				FALSE
KPNA4	deCODE;Fenland	KPNA4:TKR				TKR	Wald ratio	0.909974	0.754702	1.09719	0.323	IMA4_12698_72.csv	Fenland	0.77093	IMA4_12698_72.csv:TKR:Fenland				FALSE
KPNA6	deCODE;Fenland	KPNA6:AllOA				ALLOA	Wald ratio	0.985071	0.894852	1.08439	0.7589	13969_24_KPNA6_IMA7.csv	deCODE	0.966243	13969_24_KPNA6_IMA7.csv:ALLOA:deCODE				FALSE
KPNA6	deCODE;Fenland	KPNA6:AllOA				ALLOA	Inverse variance weighted (correlation inc)	1.00284	0.968274	1.03864	0.87411	IMA7_13969_24.csv	Fenland	0.976965	IMA7_13969_24.csv:ALLOA:Fenland				FALSE
KPNA6	deCODE;Fenland	KPNA6:FingerOA				FINGER	Wald ratio	0.871443	0.525124	1.44616	0.5944	13969_24_KPNA6_IMA7.csv	deCODE	0.980119	13969_24_KPNA6_IMA7.csv:FINGER:deCODE				FALSE
KPNA6	deCODE;Fenland	KPNA6:FingerOA				FINGER	Inverse variance weighted (correlation inc)	0.936275	0.785609	1.11584	0.461988	IMA7_13969_24.csv	Fenland	0.961895	IMA7_13969_24.csv:FINGER:Fenland				FALSE
KPNA6	deCODE;Fenland	KPNA6:HandOA				HAND	Wald ratio	0.990022	0.744583	1.31637	0.945	13969_24_KPNA6_IMA7.csv	deCODE	0.996688	13969_24_KPNA6_IMA7.csv:HAND:deCODE				FALSE
KPNA6	deCODE;Fenland	KPNA6:HandOA				HAND	Inverse variance weighted (correlation inc)	0.964898	0.873426	1.06595	0.481937	IMA7_13969_24.csv	Fenland	0.913806	IMA7_13969_24.csv:HAND:Fenland				FALSE
KPNA6	deCODE;Fenland	KPNA6:HipOA				HIP	Wald ratio	1.06795	0.898189	1.26979	0.4567	13969_24_KPNA6_IMA7.csv	deCODE	0.854012	13969_24_KPNA6_IMA7.csv:HIP:deCODE				FALSE
KPNA6	deCODE;Fenland	KPNA6:HipOA				HIP	Inverse variance weighted (correlation inc)	1.04126	0.979201	1.10726	0.197176	IMA7_13969_24.csv	Fenland	0.703687	IMA7_13969_24.csv:HIP:Fenland				FALSE
KPNA6	deCODE;Fenland	KPNA6:KneeHipOA				KNEEHIP	Inverse variance weighted (correlation inc)	1.00929	0.96468	1.05596	0.688492	IMA7_13969_24.csv	Fenland	0.942727	IMA7_13969_24.csv:KNEEHIP:Fenland				FALSE
KPNA6	deCODE;Fenland	KPNA6:KneeHipOA				KNEEHIP	Wald ratio	1.03457	0.908051	1.17871	0.6096	13969_24_KPNA6_IMA7.csv	deCODE	0.911097	13969_24_KPNA6_IMA7.csv:KNEEHIP:deCODE				FALSE
KPNA6	deCODE;Fenland	KPNA6:KneeOA				KNEE	Wald ratio	0.977962	0.850479	1.12456	0.7545	13969_24_KPNA6_IMA7.csv	deCODE	0.939474	13969_24_KPNA6_IMA7.csv:KNEE:deCODE				FALSE
KPNA6	deCODE;Fenland	KPNA6:KneeOA				KNEE	Inverse variance weighted (correlation inc)	0.991105	0.94269	1.04201	0.726581	IMA7_13969_24.csv	Fenland	0.933946	IMA7_13969_24.csv:KNEE:Fenland				FALSE
KPNA6	deCODE;Fenland	KPNA6:SpineOA				SPINE	Wald ratio	1.03342	0.840429	1.27072	0.7553	13969_24_KPNA6_IMA7.csv	deCODE	0.97201	13969_24_KPNA6_IMA7.csv:SPINE:deCODE				FALSE
KPNA6	deCODE;Fenland	KPNA6:THR				THR	Wald ratio	1.12662	0.895878	1.41679	0.3079	13969_24_KPNA6_IMA7.csv	deCODE	0.770701	13969_24_KPNA6_IMA7.csv:THR:deCODE				FALSE
KPNA6	deCODE;Fenland	KPNA6:THR				THR	Inverse variance weighted (correlation inc)	1.0535	0.971213	1.14276	0.209091	IMA7_13969_24.csv	Fenland	0.716895	IMA7_13969_24.csv:THR:Fenland				FALSE
KPNA6	deCODE;Fenland	KPNA6:ThumbOA				THUMB	Wald ratio	0.811465	0.524827	1.25465	0.3474	13969_24_KPNA6_IMA7.csv	deCODE	0.870555	13969_24_KPNA6_IMA7.csv:THUMB:deCODE				FALSE
KPNA6	deCODE;Fenland	KPNA6:ThumbOA				THUMB	Inverse variance weighted (correlation inc)	0.933835	0.804733	1.08365	0.367185	IMA7_13969_24.csv	Fenland	0.901114	IMA7_13969_24.csv:THUMB:Fenland				FALSE
KPNA6	deCODE;Fenland	KPNA6:TJR				TJR	Wald ratio	0.998886	0.843429	1.183	0.9897	13969_24_KPNA6_IMA7.csv	deCODE	0.993867	13969_24_KPNA6_IMA7.csv:TJR:deCODE				FALSE
KPNA6	deCODE;Fenland	KPNA6:TJR				TJR	Inverse variance weighted (correlation inc)	1.00155	0.937622	1.06983	0.963325	IMA7_13969_24.csv	Fenland	0.987767	IMA7_13969_24.csv:TJR:Fenland				FALSE
KPNA6	deCODE;Fenland	KPNA6:TKR				TKR	Wald ratio	0.879736	0.694375	1.11458	0.2885	13969_24_KPNA6_IMA7.csv	deCODE	0.743248	13969_24_KPNA6_IMA7.csv:TKR:deCODE				FALSE
KPNA6	deCODE;Fenland	KPNA6:TKR				TKR	Inverse variance weighted (correlation inc)	0.979432	0.900085	1.06577	0.629699	IMA7_13969_24.csv	Fenland	0.902797	IMA7_13969_24.csv:TKR:Fenland				FALSE
KPNB1	deCODE;Fenland	KPNB1:AllOA				ALLOA	Wald ratio	0.989563	0.760956	1.28685	0.9376	3887_90_KPNB1_IMB1.csv	deCODE	0.989743	3887_90_KPNB1_IMB1.csv:ALLOA:deCODE				FALSE
KPNB1	deCODE;Fenland	KPNB1:FingerOA				FINGER	Wald ratio	1.05131	0.334203	3.30715	0.9318	3887_90_KPNB1_IMB1.csv	deCODE	0.991097	3887_90_KPNB1_IMB1.csv:FINGER:deCODE				FALSE
KPNB1	deCODE;Fenland	KPNB1:HandOA				HAND	Wald ratio	0.976866	0.415523	2.29655	0.9572	3887_90_KPNB1_IMB1.csv	deCODE	0.996688	3887_90_KPNB1_IMB1.csv:HAND:deCODE				FALSE
KPNB1	deCODE;Fenland	KPNB1:HipOA				HIP	Wald ratio	1.08932	0.645959	1.83698	0.7483	3887_90_KPNB1_IMB1.csv	deCODE	0.943797	3887_90_KPNB1_IMB1.csv:HIP:deCODE				FALSE
KPNB1	deCODE;Fenland	KPNB1:KneeHipOA				KNEEHIP	Wald ratio	1.33071	0.914979	1.93534	0.1349	3887_90_KPNB1_IMB1.csv	deCODE	0.582327	3887_90_KPNB1_IMB1.csv:KNEEHIP:deCODE				FALSE
KPNB1	deCODE;Fenland	KPNB1:KneeOA				KNEE	Wald ratio	1.4911	0.971593	2.28839	0.06753	3887_90_KPNB1_IMB1.csv	deCODE	0.405392	3887_90_KPNB1_IMB1.csv:KNEE:deCODE				FALSE
KPNB1	deCODE;Fenland	KPNB1:SpineOA				SPINE	Wald ratio	0.808748	0.457513	1.42963	0.4652	3887_90_KPNB1_IMB1.csv	deCODE	0.936628	3887_90_KPNB1_IMB1.csv:SPINE:deCODE				FALSE
KPNB1	deCODE;Fenland	KPNB1:THR				THR	Wald ratio	0.850248	0.444962	1.62468	0.6234	3887_90_KPNB1_IMB1.csv	deCODE	0.925921	3887_90_KPNB1_IMB1.csv:THR:deCODE				FALSE
KPNB1	deCODE;Fenland	KPNB1:ThumbOA				THUMB	Wald ratio	0.669563	0.255687	1.75338	0.4141	3887_90_KPNB1_IMB1.csv	deCODE	0.893166	3887_90_KPNB1_IMB1.csv:THUMB:deCODE				FALSE
KPNB1	deCODE;Fenland	KPNB1:TJR				TJR	Wald ratio	1.06326	0.640144	1.76604	0.8127	3887_90_KPNB1_IMB1.csv	deCODE	0.961503	3887_90_KPNB1_IMB1.csv:TJR:deCODE				FALSE
KPNB1	deCODE;Fenland	KPNB1:TKR				TKR	Wald ratio	1.57015	0.813499	3.03057	0.1787	3887_90_KPNB1_IMB1.csv	deCODE	0.631981	3887_90_KPNB1_IMB1.csv:TKR:deCODE				FALSE
KREMEN1	deCODE;Fenland	KREMEN1:AllOA				ALLOA	Inverse variance weighted (correlation inc)	0.998561	0.986599	1.01067	0.814821	17331_138_KREMEN1_KREM1.csv	deCODE	0.971872	17331_138_KREMEN1_KREM1.csv:ALLOA:deCODE				FALSE
KREMEN1	deCODE;Fenland	KREMEN1:AllOA				ALLOA	Inverse variance weighted (correlation inc)	1.00042	0.987451	1.01355	0.950074	KREM1_17331_138.csv	Fenland	0.986703	KREM1_17331_138.csv:ALLOA:Fenland				FALSE
KREMEN1	deCODE;Fenland	KREMEN1:FingerOA				FINGER	Inverse variance weighted (correlation inc)	1.00499	0.931789	1.08395	0.897263	17331_138_KREMEN1_KREM1.csv	deCODE	0.991097	17331_138_KREMEN1_KREM1.csv:FINGER:deCODE				FALSE
KREMEN1	deCODE;Fenland	KREMEN1:FingerOA				FINGER	Inverse variance weighted (correlation inc)	1.01061	0.930277	1.09788	0.802802	KREM1_17331_138.csv	Fenland	0.987965	KREM1_17331_138.csv:FINGER:Fenland				FALSE
KREMEN1	deCODE;Fenland	KREMEN1:HandOA				HAND	Inverse variance weighted (correlation inc)	1.00715	0.969458	1.0463	0.714408	17331_138_KREMEN1_KREM1.csv	deCODE	0.963491	17331_138_KREMEN1_KREM1.csv:HAND:deCODE				FALSE
KREMEN1	deCODE;Fenland	KREMEN1:HandOA				HAND	Inverse variance weighted (correlation inc)	1.01635	0.972952	1.06169	0.466339	KREM1_17331_138.csv	Fenland	0.90599	KREM1_17331_138.csv:HAND:Fenland				FALSE
KREMEN1	deCODE;Fenland	KREMEN1:HipOA				HIP	Inverse variance weighted (correlation inc)	0.983017	0.951899	1.01515	0.296618	17331_138_KREMEN1_KREM1.csv	deCODE	0.764793	17331_138_KREMEN1_KREM1.csv:HIP:deCODE				FALSE
KREMEN1	deCODE;Fenland	KREMEN1:HipOA				HIP	Inverse variance weighted (correlation inc)	0.991335	0.96162	1.02197	0.575171	KREM1_17331_138.csv	Fenland	0.895964	KREM1_17331_138.csv:HIP:Fenland				FALSE
KREMEN1	deCODE;Fenland	KREMEN1:KneeHipOA				KNEEHIP	Inverse variance weighted (correlation inc)	1.00139	0.983566	1.01954	0.87947	KREM1_17331_138.csv	Fenland	0.975636	KREM1_17331_138.csv:KNEEHIP:Fenland				FALSE
KREMEN1	deCODE;Fenland	KREMEN1:KneeHipOA				KNEEHIP	Inverse variance weighted (correlation inc)	0.998426	0.979476	1.01774	0.87201	17331_138_KREMEN1_KREM1.csv	deCODE	0.971901	17331_138_KREMEN1_KREM1.csv:KNEEHIP:deCODE				FALSE
KREMEN1	deCODE;Fenland	KREMEN1:KneeOA				KNEE	Inverse variance weighted (correlation inc)	1.00224	0.9811	1.02384	0.837011	17331_138_KREMEN1_KREM1.csv	deCODE	0.957923	17331_138_KREMEN1_KREM1.csv:KNEE:deCODE				FALSE
KREMEN1	deCODE;Fenland	KREMEN1:KneeOA				KNEE	Inverse variance weighted (correlation inc)	1.004	0.981897	1.02659	0.725465	KREM1_17331_138.csv	Fenland	0.933946	KREM1_17331_138.csv:KNEE:Fenland				FALSE
KREMEN1	deCODE;Fenland	KREMEN1:SpineOA				SPINE	Inverse variance weighted (correlation inc)	0.99883	0.978007	1.0201	0.913237	17331_138_KREMEN1_KREM1.csv	deCODE	0.986899	17331_138_KREMEN1_KREM1.csv:SPINE:deCODE				FALSE
KREMEN1	deCODE;Fenland	KREMEN1:THR				THR	Inverse variance weighted (correlation inc)	0.995167	0.957508	1.03431	0.805557	KREM1_17331_138.csv	Fenland	0.980166	KREM1_17331_138.csv:THR:Fenland				FALSE
KREMEN1	deCODE;Fenland	KREMEN1:THR				THR	Inverse variance weighted (correlation inc)	0.989574	0.942252	1.03927	0.675077	17331_138_KREMEN1_KREM1.csv	deCODE	0.940195	17331_138_KREMEN1_KREM1.csv:THR:deCODE				FALSE
KREMEN1	deCODE;Fenland	KREMEN1:ThumbOA				THUMB	Inverse variance weighted (correlation inc)	1.02775	0.958429	1.10208	0.442347	17331_138_KREMEN1_KREM1.csv	deCODE	0.896127	17331_138_KREMEN1_KREM1.csv:THUMB:deCODE				FALSE
KREMEN1	deCODE;Fenland	KREMEN1:ThumbOA				THUMB	Inverse variance weighted (correlation inc)	1.02699	0.951946	1.10795	0.49149	KREM1_17331_138.csv	Fenland	0.911982	KREM1_17331_138.csv:THUMB:Fenland				FALSE
KREMEN1	deCODE;Fenland	KREMEN1:TJR				TJR	Inverse variance weighted (correlation inc)	1.00477	0.970972	1.03975	0.785113	17331_138_KREMEN1_KREM1.csv	deCODE	0.958887	17331_138_KREMEN1_KREM1.csv:TJR:deCODE				FALSE
KREMEN1	deCODE;Fenland	KREMEN1:TJR				TJR	Inverse variance weighted (correlation inc)	1.00655	0.973658	1.04056	0.70007	KREM1_17331_138.csv	Fenland	0.909693	KREM1_17331_138.csv:TJR:Fenland				FALSE
KREMEN1	deCODE;Fenland	KREMEN1:TKR				TKR	Inverse variance weighted (correlation inc)	1.00684	0.964404	1.05115	0.756301	17331_138_KREMEN1_KREM1.csv	deCODE	0.946275	17331_138_KREMEN1_KREM1.csv:TKR:deCODE				FALSE
KREMEN1	deCODE;Fenland	KREMEN1:TKR				TKR	Inverse variance weighted (correlation inc)	1.00608	0.96669	1.04708	0.766108	KREM1_17331_138.csv	Fenland	0.952123	KREM1_17331_138.csv:TKR:Fenland				FALSE
KREMEN2	deCODE;Fenland														NA:NA:NA
KRT1	deCODE;Fenland	KRT1:AllOA				ALLOA	Inverse variance weighted (correlation inc)	0.994126	0.945587	1.04516	0.817556	9931_20_KRT1_Keratin_1.csv	deCODE	0.971872	9931_20_KRT1_Keratin_1.csv:ALLOA:deCODE				FALSE
KRT1	deCODE;Fenland	KRT1:AllOA				ALLOA	Inverse variance weighted (correlation inc)	1.01347	0.958313	1.07179	0.639413	Keratin_1_9931_20.csv	Fenland	0.930437	Keratin_1_9931_20.csv:ALLOA:Fenland				FALSE
KRT1	deCODE;Fenland	KRT1:FingerOA				FINGER	Inverse variance weighted (correlation inc)	1.0116	0.743598	1.37619	0.941454	9931_20_KRT1_Keratin_1.csv	deCODE	0.991097	9931_20_KRT1_Keratin_1.csv:FINGER:deCODE				FALSE
KRT1	deCODE;Fenland	KRT1:FingerOA				FINGER	Inverse variance weighted (correlation inc)	0.990718	0.740152	1.32611	0.950016	Keratin_1_9931_20.csv	Fenland	0.990872	Keratin_1_9931_20.csv:FINGER:Fenland				FALSE
KRT1	deCODE;Fenland	KRT1:HandOA				HAND	Inverse variance weighted (correlation inc)	0.951559	0.818733	1.10593	0.517426	9931_20_KRT1_Keratin_1.csv	deCODE	0.956372	9931_20_KRT1_Keratin_1.csv:HAND:deCODE				FALSE
KRT1	deCODE;Fenland	KRT1:HandOA				HAND	Inverse variance weighted (correlation inc)	1.07515	0.897227	1.28836	0.432411	Keratin_1_9931_20.csv	Fenland	0.90587	Keratin_1_9931_20.csv:HAND:Fenland				FALSE
KRT1	deCODE;Fenland	KRT1:HipOA				HIP	Inverse variance weighted (correlation inc)	0.947324	0.84979	1.05605	0.328971	9931_20_KRT1_Keratin_1.csv	deCODE	0.783397	9931_20_KRT1_Keratin_1.csv:HIP:deCODE				FALSE
KRT1	deCODE;Fenland	KRT1:HipOA				HIP	Inverse variance weighted (correlation inc)	1.0067	0.898311	1.12817	0.90853	Keratin_1_9931_20.csv	Fenland	0.986025	Keratin_1_9931_20.csv:HIP:Fenland				FALSE
KRT1	deCODE;Fenland	KRT1:KneeHipOA				KNEEHIP	Inverse variance weighted (correlation inc)	0.97069	0.886452	1.06293	0.520682	9931_20_KRT1_Keratin_1.csv	deCODE	0.874154	9931_20_KRT1_Keratin_1.csv:KNEEHIP:deCODE				FALSE
KRT1	deCODE;Fenland	KRT1:KneeHipOA				KNEEHIP	Inverse variance weighted (correlation inc)	0.997392	0.91882	1.08268	0.950263	Keratin_1_9931_20.csv	Fenland	0.991932	Keratin_1_9931_20.csv:KNEEHIP:Fenland				FALSE
KRT1	deCODE;Fenland	KRT1:KneeOA				KNEE	Inverse variance weighted (correlation inc)	0.974962	0.904927	1.05042	0.504958	9931_20_KRT1_Keratin_1.csv	deCODE	0.869255	9931_20_KRT1_Keratin_1.csv:KNEE:deCODE				FALSE
KRT1	deCODE;Fenland	KRT1:KneeOA				KNEE	Wald ratio	0.942545	0.847167	1.04866	0.277	Keratin_1_9931_20.csv	Fenland	0.733705	Keratin_1_9931_20.csv:KNEE:Fenland				FALSE
KRT1	deCODE;Fenland	KRT1:SpineOA				SPINE	Inverse variance weighted (correlation inc)	1.04446	0.917717	1.1887	0.509875	9931_20_KRT1_Keratin_1.csv	deCODE	0.947342	9931_20_KRT1_Keratin_1.csv:SPINE:deCODE				FALSE
KRT1	deCODE;Fenland	KRT1:THR				THR	Inverse variance weighted (correlation inc)	1.04731	0.903922	1.21344	0.538326	9931_20_KRT1_Keratin_1.csv	deCODE	0.903488	9931_20_KRT1_Keratin_1.csv:THR:deCODE				FALSE
KRT1	deCODE;Fenland	KRT1:THR				THR	Inverse variance weighted (correlation inc)	1.10118	0.953809	1.27133	0.188556	Keratin_1_9931_20.csv	Fenland	0.704922	Keratin_1_9931_20.csv:THR:Fenland				FALSE
KRT1	deCODE;Fenland	KRT1:ThumbOA				THUMB	Inverse variance weighted (correlation inc)	0.990132	0.669348	1.46465	0.960405	9931_20_KRT1_Keratin_1.csv	deCODE	0.991419	9931_20_KRT1_Keratin_1.csv:THUMB:deCODE				FALSE
KRT1	deCODE;Fenland	KRT1:ThumbOA				THUMB	Inverse variance weighted (correlation inc)	0.913633	0.71068	1.17454	0.480959	Keratin_1_9931_20.csv	Fenland	0.911982	Keratin_1_9931_20.csv:THUMB:Fenland				FALSE
KRT1	deCODE;Fenland	KRT1:TJR				TJR	Inverse variance weighted (correlation inc)	1.08243	0.961402	1.21869	0.19042	Keratin_1_9931_20.csv	Fenland	0.642155	Keratin_1_9931_20.csv:TJR:Fenland				FALSE
KRT1	deCODE;Fenland	KRT1:TJR				TJR	Inverse variance weighted (correlation inc)	1.05579	0.950967	1.17216	0.308876	9931_20_KRT1_Keratin_1.csv	deCODE	0.753839	9931_20_KRT1_Keratin_1.csv:TJR:deCODE				FALSE
KRT1	deCODE;Fenland	KRT1:TKR				TKR	Inverse variance weighted (correlation inc)	1.0386	0.903366	1.19408	0.594622	9931_20_KRT1_Keratin_1.csv	deCODE	0.883372	9931_20_KRT1_Keratin_1.csv:TKR:deCODE				FALSE
KRT1	deCODE;Fenland	KRT1:TKR				TKR	Inverse variance weighted (correlation inc)	0.967224	0.833815	1.12198	0.659876	Keratin_1_9931_20.csv	Fenland	0.915139	Keratin_1_9931_20.csv:TKR:Fenland				FALSE
KRT14	UKBPPP	KRT14:AllOA	-0.000875603	0.83469	0.904692	ALLOA							UKB		NA:ALLOA:UKB					FALSE	FALSE
KRT14	UKBPPP	KRT14:FingerOA	-0.0815211	0.387034	0.834293	FINGER							UKB		NA:FINGER:UKB					FALSE	FALSE
KRT14	UKBPPP	KRT14:HandOA	0.00246704	0.895069	0.997994	HAND							UKB		NA:HAND:UKB					FALSE	FALSE
KRT14	UKBPPP	KRT14:HipOA	-0.00824166	0.484694	0.718438	HIP							UKB		NA:HIP:UKB					FALSE	FALSE
KRT14	UKBPPP	KRT14:KneeHipOA	-0.00590456	0.383022	0.561471	KNEEHIP							UKB		NA:KNEEHIP:UKB					FALSE	FALSE
KRT14	UKBPPP	KRT14:KneeOA	-0.00522238	0.507441	0.724312	KNEE							UKB		NA:KNEE:UKB					FALSE	FALSE
KRT14	UKBPPP	KRT14:SpineOA	0.00837933	0.624942	0.831532	SPINE							UKB		NA:SPINE:UKB					FALSE	FALSE
KRT14	UKBPPP	KRT14:THR	0.0391439	0.191971	0.426392	THR							UKB		NA:THR:UKB					FALSE	FALSE
KRT14	UKBPPP	KRT14:ThumbOA	-0.013886	0.762796	0.99602	THUMB							UKB		NA:THUMB:UKB					FALSE	FALSE
KRT14	UKBPPP	KRT14:TJR	-0.0114977	0.564639	0.764446	TJR							UKB		NA:TJR:UKB					FALSE	FALSE
KRT14	UKBPPP	KRT14:TKR	-0.0508167	0.0658822	0.558184	TKR							UKB		NA:TKR:UKB					FALSE	FALSE
KRT16	deCODE;Fenland														NA:NA:NA
KRT17	UKBPPP;deCODE;Fenland	KRT17:AllOA	-0.0050466	0.352835	0.49438	ALLOA							UKB		NA:ALLOA:UKB					FALSE	FALSE
KRT17	UKBPPP;deCODE;Fenland	KRT17:FingerOA	0.00976927	0.93618	0.986512	FINGER							UKB		NA:FINGER:UKB					FALSE	FALSE
KRT17	UKBPPP;deCODE;Fenland	KRT17:HandOA	-0.0392135	0.105361	0.997994	HAND							UKB		NA:HAND:UKB					FALSE	FALSE
KRT17	UKBPPP;deCODE;Fenland	KRT17:HipOA	-0.00209033	0.89111	0.95672	HIP							UKB		NA:HIP:UKB					FALSE	FALSE
KRT17	UKBPPP;deCODE;Fenland	KRT17:KneeHipOA	-0.00390117	0.656175	0.783177	KNEEHIP							UKB		NA:KNEEHIP:UKB					FALSE	FALSE
KRT17	UKBPPP;deCODE;Fenland	KRT17:KneeOA	-0.00613713	0.547392	0.753123	KNEE							UKB		NA:KNEE:UKB					FALSE	FALSE
KRT17	UKBPPP;deCODE;Fenland	KRT17:SpineOA	0.0123831	0.57681	0.808262	SPINE							UKB		NA:SPINE:UKB					FALSE	FALSE
KRT17	UKBPPP;deCODE;Fenland	KRT17:THR	-0.0254521	0.512255	0.742719	THR							UKB		NA:THR:UKB					FALSE	FALSE
KRT17	UKBPPP;deCODE;Fenland	KRT17:ThumbOA	-0.0280395	0.637814	0.99602	THUMB							UKB		NA:THUMB:UKB					FALSE	FALSE
KRT17	UKBPPP;deCODE;Fenland	KRT17:TJR	-0.0288909	0.263594	0.511285	TJR							UKB		NA:TJR:UKB					FALSE	FALSE
KRT17	UKBPPP;deCODE;Fenland	KRT17:TKR	-0.0243809	0.495481	0.942898	TKR							UKB		NA:TKR:UKB					FALSE	FALSE
KRT18	UKBPPP;deCODE;Fenland	KRT18:AllOA	0.040135	0.00149165	0.00699854	ALLOA	Inverse variance weighted (correlation inc)	1.01586	0.920069	1.12162	0.755501	KRT18_P05783_OID21296_v1_Oncology.csv	UKBPPP	0.944498	KRT18_P05783_OID21296_v1_Oncology.csv:ALLOA:UKBPPP				FALSE	FALSE	FALSE
KRT18	UKBPPP;deCODE;Fenland	KRT18:FingerOA	0.332009	0.242107	0.778095	FINGER							UKB		NA:FINGER:UKB					FALSE	FALSE
KRT18	UKBPPP;deCODE;Fenland	KRT18:HandOA	-0.0208437	0.71138	0.997994	HAND	Inverse variance weighted (correlation inc)	1.06695	0.776738	1.46561	0.689065	KRT18_P05783_OID21296_v1_Oncology.csv	UKBPPP	0.959281	KRT18_P05783_OID21296_v1_Oncology.csv:HAND:UKBPPP				FALSE	FALSE	FALSE
KRT18	UKBPPP;deCODE;Fenland	KRT18:HipOA	-0.0999339	0.00490147	0.0594481	HIP	Inverse variance weighted (correlation inc)	0.835544	0.68946	1.01258	0.0668777	KRT18_P05783_OID21296_v1_Oncology.csv	UKBPPP	0.481002	KRT18_P05783_OID21296_v1_Oncology.csv:HIP:UKBPPP				FALSE	FALSE	FALSE
KRT18	UKBPPP;deCODE;Fenland	KRT18:KneeHipOA	-0.0338973	0.0963475	0.22458	KNEEHIP	Inverse variance weighted (correlation inc)	0.94561	0.822877	1.08665	0.430437	KRT18_P05783_OID21296_v1_Oncology.csv	UKBPPP	0.819665	KRT18_P05783_OID21296_v1_Oncology.csv:KNEEHIP:UKBPPP				FALSE	FALSE	FALSE
KRT18	UKBPPP;deCODE;Fenland	KRT18:KneeOA	-0.00815157	0.731208	0.873802	KNEE	Inverse variance weighted (correlation inc)	1.05051	0.904388	1.22025	0.519013	KRT18_P05783_OID21296_v1_Oncology.csv	UKBPPP	0.859221	KRT18_P05783_OID21296_v1_Oncology.csv:KNEE:UKBPPP				FALSE	FALSE	FALSE
KRT18	UKBPPP;deCODE;Fenland	KRT18:SpineOA	0.120899	0.0191779	0.121863	SPINE	Inverse variance weighted (correlation inc)	1.00205	0.805848	1.24603	0.985282	KRT18_P05783_OID21296_v1_Oncology.csv	UKBPPP	0.997208	KRT18_P05783_OID21296_v1_Oncology.csv:SPINE:UKBPPP				FALSE	FALSE	FALSE
KRT18	UKBPPP;deCODE;Fenland	KRT18:THR	-0.0701926	0.437239	0.684492	THR	Inverse variance weighted (correlation inc)	0.761397	0.59251	0.978422	0.0331317	KRT18_P05783_OID21296_v1_Oncology.csv	UKBPPP	0.364475	KRT18_P05783_OID21296_v1_Oncology.csv:THR:UKBPPP				FALSE	FALSE	FALSE
KRT18	UKBPPP;deCODE;Fenland	KRT18:ThumbOA	0.0131711	0.924273	0.99602	THUMB	Inverse variance weighted (correlation inc)	0.951995	0.591445	1.53234	0.839469	KRT18_P05783_OID21296_v1_Oncology.csv	UKBPPP	0.977624	KRT18_P05783_OID21296_v1_Oncology.csv:THUMB:UKBPPP				FALSE	FALSE	FALSE
KRT18	UKBPPP;deCODE;Fenland	KRT18:TJR	-0.0844598	0.160071	0.403688	TJR	Inverse variance weighted (correlation inc)	0.776211	0.627616	0.959988	0.0194576	KRT18_P05783_OID21296_v1_Oncology.csv	UKBPPP	0.263318	KRT18_P05783_OID21296_v1_Oncology.csv:TJR:UKBPPP				FALSE	FALSE	FALSE
KRT18	UKBPPP;deCODE;Fenland	KRT18:TKR	-0.0899753	0.27958	0.856591	TKR	Inverse variance weighted (correlation inc)	0.963818	0.745862	1.24547	0.778134	KRT18_P05783_OID21296_v1_Oncology.csv	UKBPPP	0.961205	KRT18_P05783_OID21296_v1_Oncology.csv:TKR:UKBPPP				FALSE	FALSE	FALSE
SCARB2	UKBPPP;deCODE;Fenland	SCARB2:TJR	0.0823858	0.000139248	0.00467842	TJR	Inverse variance weighted (correlation inc)	0.968266	0.929776	1.00835	0.119173	SCARB2_Q14108_OID20943_v1_Neurology.csv	UKBPPP	0.552114	SCARB2_Q14108_OID20943_v1_Neurology.csv:TJR:UKBPPP				FALSE	TRUE	TRUE
KRT19	UKBPPP;deCODE;Fenland	KRT19:FingerOA	-0.0522683	0.822222	0.952955	FINGER							UKB		NA:FINGER:UKB					FALSE	TRUE
KRT19	UKBPPP;deCODE;Fenland	KRT19:HandOA	0.00633673	0.890836	0.997994	HAND	Inverse variance weighted (correlation inc)	0.926334	0.790893	1.08497	0.342718	KRT19_P08727_OID20596_v1_Inflammation.csv	UKBPPP	0.846379	KRT19_P08727_OID20596_v1_Inflammation.csv:HAND:UKBPPP				FALSE	FALSE	TRUE
KRT19	UKBPPP;deCODE;Fenland	KRT19:HipOA	0.0313225	0.28197	0.573203	HIP	Inverse variance weighted (correlation inc)	1.01378	0.94177	1.0913	0.715765	KRT19_P08727_OID20596_v1_Inflammation.csv	UKBPPP	0.934219	KRT19_P08727_OID20596_v1_Inflammation.csv:HIP:UKBPPP				FALSE	FALSE	TRUE
INHBC	UKBPPP;deCODE;Fenland	INHBC:SpineOA	0.0968654	0.000258148	0.00477574	SPINE	Inverse variance weighted (correlation inc)	1.0091	0.998108	1.02021	0.105033	15686_49_INHBC_INHBC.csv	deCODE	0.733145	15686_49_INHBC_INHBC.csv:SPINE:deCODE				FALSE	TRUE	TRUE
INHBC	UKBPPP;deCODE;Fenland	INHBC:SpineOA	0.0968654	0.000258148	0.00477574	SPINE	Inverse variance weighted (correlation inc)	1.02074	0.997001	1.04504	0.0872971	INHBC_P55103_OID21093_v1_Neurology.csv	UKBPPP	0.748897	INHBC_P55103_OID21093_v1_Neurology.csv:SPINE:UKBPPP				FALSE	TRUE	TRUE
INHBC	UKBPPP;deCODE;Fenland	INHBC:SpineOA	0.0968654	0.000258148	0.00477574	SPINE	Inverse variance weighted (correlation inc)	0.933646	0.829694	1.05062	0.254275	6408_2_INHBC_INHBC.csv	deCODE	0.888971	6408_2_INHBC_INHBC.csv:SPINE:deCODE				FALSE	TRUE	TRUE
KRT19	UKBPPP;deCODE;Fenland	KRT19:THR	0.0230523	0.755576	0.882323	THR	Inverse variance weighted (correlation inc)	0.953305	0.864068	1.05176	0.340258	KRT19_P08727_OID20596_v1_Inflammation.csv	UKBPPP	0.819131	KRT19_P08727_OID20596_v1_Inflammation.csv:THR:UKBPPP				FALSE	FALSE	TRUE
KRT19	UKBPPP;deCODE;Fenland	KRT19:ThumbOA	0.00220804	0.984488	0.998781	THUMB	Inverse variance weighted (correlation inc)	0.854582	0.711329	1.02668	0.0932138	KRT19_P08727_OID20596_v1_Inflammation.csv	UKBPPP	0.733567	KRT19_P08727_OID20596_v1_Inflammation.csv:THUMB:UKBPPP				FALSE	FALSE	TRUE
KRT19	UKBPPP;deCODE;Fenland	KRT19:TJR	0.0579368	0.239673	0.489947	TJR	Inverse variance weighted (correlation inc)	0.927419	0.843661	1.01949	0.118698	KRT19_P08727_OID20596_v1_Inflammation.csv	UKBPPP	0.552114	KRT19_P08727_OID20596_v1_Inflammation.csv:TJR:UKBPPP				FALSE	FALSE	TRUE
KRT19	UKBPPP;deCODE;Fenland	KRT19:TKR	0.0895315	0.189256	0.767259	TKR	Inverse variance weighted (correlation inc)	0.919266	0.80297	1.0524	0.222522	KRT19_P08727_OID20596_v1_Inflammation.csv	UKBPPP	0.707164	KRT19_P08727_OID20596_v1_Inflammation.csv:TKR:UKBPPP				FALSE	FALSE	TRUE
KRT20	deCODE;Fenland	KRT20:AllOA				ALLOA	Wald ratio	0.94263	0.818193	1.08599	0.4134	12975_11_KRT20_Keratin_20.csv	deCODE	0.817237	12975_11_KRT20_Keratin_20.csv:ALLOA:deCODE				FALSE
KRT20	deCODE;Fenland	KRT20:FingerOA				FINGER	Wald ratio	0.902267	0.455724	1.78636	0.7679	12975_11_KRT20_Keratin_20.csv	deCODE	0.981407	12975_11_KRT20_Keratin_20.csv:FINGER:deCODE				FALSE
KRT20	deCODE;Fenland	KRT20:HandOA				HAND	Wald ratio	1.04245	0.698903	1.55487	0.8385	12975_11_KRT20_Keratin_20.csv	deCODE	0.976883	12975_11_KRT20_Keratin_20.csv:HAND:deCODE				FALSE
KRT20	deCODE;Fenland	KRT20:HipOA				HIP	Wald ratio	0.959277	0.731602	1.2578	0.7636	12975_11_KRT20_Keratin_20.csv	deCODE	0.943797	12975_11_KRT20_Keratin_20.csv:HIP:deCODE				FALSE
KRT20	deCODE;Fenland	KRT20:KneeHipOA				KNEEHIP	Wald ratio	0.920212	0.753258	1.12417	0.4156	12975_11_KRT20_Keratin_20.csv	deCODE	0.830683	12975_11_KRT20_Keratin_20.csv:KNEEHIP:deCODE				FALSE
KRT20	deCODE;Fenland	KRT20:KneeOA				KNEE	Wald ratio	0.946765	0.771172	1.16234	0.6012	12975_11_KRT20_Keratin_20.csv	deCODE	0.897334	12975_11_KRT20_Keratin_20.csv:KNEE:deCODE				FALSE
KRT20	deCODE;Fenland	KRT20:SpineOA				SPINE	Wald ratio	0.850504	0.63342	1.14199	0.2815	12975_11_KRT20_Keratin_20.csv	deCODE	0.888971	12975_11_KRT20_Keratin_20.csv:SPINE:deCODE				FALSE
KRT20	deCODE;Fenland	KRT20:THR				THR	Wald ratio	0.850504	0.576787	1.25412	0.4138	12975_11_KRT20_Keratin_20.csv	deCODE	0.834182	12975_11_KRT20_Keratin_20.csv:THR:deCODE				FALSE
KRT20	deCODE;Fenland	KRT20:ThumbOA				THUMB	Wald ratio	0.821243	0.440485	1.53113	0.5355	12975_11_KRT20_Keratin_20.csv	deCODE	0.928245	12975_11_KRT20_Keratin_20.csv:THUMB:deCODE				FALSE
KRT20	deCODE;Fenland	KRT20:TJR				TJR	Wald ratio	0.88661	0.626377	1.25496	0.4972	12975_11_KRT20_Keratin_20.csv	deCODE	0.874049	12975_11_KRT20_Keratin_20.csv:TJR:deCODE				FALSE
KRT20	deCODE;Fenland	KRT20:TKR				TKR	Wald ratio	1.10832	0.741501	1.6566	0.616	12975_11_KRT20_Keratin_20.csv	deCODE	0.891282	12975_11_KRT20_Keratin_20.csv:TKR:deCODE				FALSE
KRT5	UKBPPP;deCODE;Fenland	KRT5:AllOA	-0.00178922	0.812658	0.888996	ALLOA	Inverse variance weighted (correlation inc)	0.976998	0.936701	1.01903	0.278864	KRT5_P13647_OID20860_v1_Neurology.csv	UKBPPP	0.7165	KRT5_P13647_OID20860_v1_Neurology.csv:ALLOA:UKBPPP				FALSE	FALSE	FALSE
KRT5	UKBPPP;deCODE;Fenland	KRT5:AllOA	-0.00178922	0.812658	0.888996	ALLOA	Inverse variance weighted (correlation inc)	1.00917	0.970397	1.0495	0.647781	K2C5_11177_16.csv	Fenland	0.933309	K2C5_11177_16.csv:ALLOA:Fenland				FALSE	FALSE	FALSE
KRT5	UKBPPP;deCODE;Fenland	KRT5:AllOA	-0.00178922	0.812658	0.888996	ALLOA	Inverse variance weighted (correlation inc)	1.00298	0.968908	1.03825	0.86591	11177_16_KRT5_K2C5.csv	deCODE	0.981912	11177_16_KRT5_K2C5.csv:ALLOA:deCODE				FALSE	FALSE	FALSE
KRT5	UKBPPP;deCODE;Fenland	KRT5:FingerOA	-0.0876242	0.605351	0.900168	FINGER	Inverse variance weighted (correlation inc)	1.1088	0.853934	1.43974	0.438304	11177_16_KRT5_K2C5.csv	deCODE	0.942674	11177_16_KRT5_K2C5.csv:FINGER:deCODE				FALSE	FALSE	FALSE
KRT5	UKBPPP;deCODE;Fenland	KRT5:FingerOA	-0.0876242	0.605351	0.900168	FINGER	Inverse variance weighted (correlation inc)	0.940089	0.765866	1.15395	0.554673	K2C5_11177_16.csv	Fenland	0.96272	K2C5_11177_16.csv:FINGER:Fenland				FALSE	FALSE	FALSE
KRT5	UKBPPP;deCODE;Fenland	KRT5:HandOA	-0.0358685	0.286552	0.997994	HAND	Inverse variance weighted (correlation inc)	0.979206	0.862818	1.11129	0.744814	11177_16_KRT5_K2C5.csv	deCODE	0.964469	11177_16_KRT5_K2C5.csv:HAND:deCODE				FALSE	FALSE	FALSE
KRT5	UKBPPP;deCODE;Fenland	KRT5:HandOA	-0.0358685	0.286552	0.997994	HAND	Inverse variance weighted (correlation inc)	0.912553	0.808136	1.03046	0.139944	KRT5_P13647_OID20860_v1_Neurology.csv	UKBPPP	0.731454	KRT5_P13647_OID20860_v1_Neurology.csv:HAND:UKBPPP				FALSE	FALSE	FALSE
KRT5	UKBPPP;deCODE;Fenland	KRT5:HandOA	-0.0358685	0.286552	0.997994	HAND	Inverse variance weighted (correlation inc)	0.925035	0.825972	1.03598	0.177537	K2C5_11177_16.csv	Fenland	0.748641	K2C5_11177_16.csv:HAND:Fenland				FALSE	FALSE	FALSE
KRT5	UKBPPP;deCODE;Fenland	KRT5:HipOA	-0.00843225	0.691128	0.850955	HIP	Inverse variance weighted (correlation inc)	0.959334	0.887413	1.03708	0.296398	11177_16_KRT5_K2C5.csv	deCODE	0.764793	11177_16_KRT5_K2C5.csv:HIP:deCODE				FALSE	FALSE	FALSE
KRT5	UKBPPP;deCODE;Fenland	KRT5:HipOA	-0.00843225	0.691128	0.850955	HIP	Inverse variance weighted (correlation inc)	0.919095	0.844872	0.99984	0.0495618	KRT5_P13647_OID20860_v1_Neurology.csv	UKBPPP	0.417822	KRT5_P13647_OID20860_v1_Neurology.csv:HIP:UKBPPP				FALSE	FALSE	FALSE
KRT5	UKBPPP;deCODE;Fenland	KRT5:HipOA	-0.00843225	0.691128	0.850955	HIP	Inverse variance weighted (correlation inc)	0.996834	0.933062	1.06496	0.925092	K2C5_11177_16.csv	Fenland	0.992662	K2C5_11177_16.csv:HIP:Fenland				FALSE	FALSE	FALSE
KRT5	UKBPPP;deCODE;Fenland	KRT5:KneeHipOA	-0.010598	0.3842	0.562633	KNEEHIP	Inverse variance weighted (correlation inc)	0.990664	0.929117	1.05629	0.774404	11177_16_KRT5_K2C5.csv	deCODE	0.948841	11177_16_KRT5_K2C5.csv:KNEEHIP:deCODE				FALSE	FALSE	FALSE
KRT5	UKBPPP;deCODE;Fenland	KRT5:KneeHipOA	-0.010598	0.3842	0.562633	KNEEHIP	Inverse variance weighted (correlation inc)	1.02146	0.968881	1.07689	0.43099	K2C5_11177_16.csv	Fenland	0.846734	K2C5_11177_16.csv:KNEEHIP:Fenland				FALSE	FALSE	FALSE
KRT5	UKBPPP;deCODE;Fenland	KRT5:KneeHipOA	-0.010598	0.3842	0.562633	KNEEHIP	Inverse variance weighted (correlation inc)	0.960956	0.904043	1.02145	0.201048	KRT5_P13647_OID20860_v1_Neurology.csv	UKBPPP	0.642165	KRT5_P13647_OID20860_v1_Neurology.csv:KNEEHIP:UKBPPP				FALSE	FALSE	FALSE
KRT5	UKBPPP;deCODE;Fenland	KRT5:KneeOA	-0.0149039	0.293127	0.541719	KNEE	Inverse variance weighted (correlation inc)	1.00967	0.958613	1.06345	0.716154	11177_16_KRT5_K2C5.csv	deCODE	0.935955	11177_16_KRT5_K2C5.csv:KNEE:deCODE				FALSE	FALSE	FALSE
KRT5	UKBPPP;deCODE;Fenland	KRT5:KneeOA	-0.0149039	0.293127	0.541719	KNEE	Inverse variance weighted (correlation inc)	1.00451	0.949596	1.0626	0.875346	K2C5_11177_16.csv	Fenland	0.979112	K2C5_11177_16.csv:KNEE:Fenland				FALSE	FALSE	FALSE
KRT5	UKBPPP;deCODE;Fenland	KRT5:KneeOA	-0.0149039	0.293127	0.541719	KNEE	Inverse variance weighted (correlation inc)	0.962509	0.909729	1.01835	0.184169	KRT5_P13647_OID20860_v1_Neurology.csv	UKBPPP	0.626083	KRT5_P13647_OID20860_v1_Neurology.csv:KNEE:UKBPPP				FALSE	FALSE	FALSE
KRT5	UKBPPP;deCODE;Fenland	KRT5:SpineOA	0.0501689	0.103809	0.364266	SPINE	Inverse variance weighted (correlation inc)	0.979155	0.883084	1.08568	0.689297	KRT5_P13647_OID20860_v1_Neurology.csv	UKBPPP	0.963217	KRT5_P13647_OID20860_v1_Neurology.csv:SPINE:UKBPPP				FALSE	FALSE	FALSE
KRT5	UKBPPP;deCODE;Fenland	KRT5:SpineOA	0.0501689	0.103809	0.364266	SPINE	Inverse variance weighted (correlation inc)	1.01425	0.944046	1.08968	0.698952	11177_16_KRT5_K2C5.csv	deCODE	0.970933	11177_16_KRT5_K2C5.csv:SPINE:deCODE				FALSE	FALSE	FALSE
KRT5	UKBPPP;deCODE;Fenland	KRT5:THR	0.0203483	0.706215	0.855568	THR	Inverse variance weighted (correlation inc)	1.00189	0.90835	1.10506	0.969912	11177_16_KRT5_K2C5.csv	deCODE	0.995832	11177_16_KRT5_K2C5.csv:THR:deCODE				FALSE	FALSE	FALSE
KRT5	UKBPPP;deCODE;Fenland	KRT5:THR	0.0203483	0.706215	0.855568	THR	Inverse variance weighted (correlation inc)	0.933057	0.823015	1.05781	0.279162	KRT5_P13647_OID20860_v1_Neurology.csv	UKBPPP	0.771877	KRT5_P13647_OID20860_v1_Neurology.csv:THR:UKBPPP				FALSE	FALSE	FALSE
KRT5	UKBPPP;deCODE;Fenland	KRT5:THR	0.0203483	0.706215	0.855568	THR	Inverse variance weighted (correlation inc)	1.03788	0.943322	1.14191	0.445576	K2C5_11177_16.csv	Fenland	0.87791	K2C5_11177_16.csv:THR:Fenland				FALSE	FALSE	FALSE
KRT5	UKBPPP;deCODE;Fenland	KRT5:ThumbOA	0.103819	0.209817	0.99602	THUMB	Inverse variance weighted (correlation inc)	0.918921	0.76753	1.10017	0.357262	K2C5_11177_16.csv	Fenland	0.900063	K2C5_11177_16.csv:THUMB:Fenland				FALSE	FALSE	FALSE
KRT5	UKBPPP;deCODE;Fenland	KRT5:ThumbOA	0.103819	0.209817	0.99602	THUMB	Inverse variance weighted (correlation inc)	1.01572	0.797655	1.29341	0.89932	11177_16_KRT5_K2C5.csv	deCODE	0.983334	11177_16_KRT5_K2C5.csv:THUMB:deCODE				FALSE	FALSE	FALSE
KRT5	UKBPPP;deCODE;Fenland	KRT5:ThumbOA	0.103819	0.209817	0.99602	THUMB	Inverse variance weighted (correlation inc)	0.933381	0.733706	1.1874	0.574537	KRT5_P13647_OID20860_v1_Neurology.csv	UKBPPP	0.928161	KRT5_P13647_OID20860_v1_Neurology.csv:THUMB:UKBPPP				FALSE	FALSE	FALSE
KRT5	UKBPPP;deCODE;Fenland	KRT5:TJR	-0.00345133	0.923454	0.966782	TJR	Inverse variance weighted (correlation inc)	0.971035	0.870238	1.08351	0.599121	KRT5_P13647_OID20860_v1_Neurology.csv	UKBPPP	0.881528	KRT5_P13647_OID20860_v1_Neurology.csv:TJR:UKBPPP				FALSE	FALSE	FALSE
KRT5	UKBPPP;deCODE;Fenland	KRT5:TJR	-0.00345133	0.923454	0.966782	TJR	Inverse variance weighted (correlation inc)	1.04756	0.966565	1.13533	0.257773	K2C5_11177_16.csv	Fenland	0.702818	K2C5_11177_16.csv:TJR:Fenland				FALSE	FALSE	FALSE
KRT5	UKBPPP;deCODE;Fenland	KRT5:TJR	-0.00345133	0.923454	0.966782	TJR	Inverse variance weighted (correlation inc)	1.03314	0.956715	1.11566	0.405729	11177_16_KRT5_K2C5.csv	deCODE	0.818319	11177_16_KRT5_K2C5.csv:TJR:deCODE				FALSE	FALSE	FALSE
KRT5	UKBPPP;deCODE;Fenland	KRT5:TKR	-0.0099365	0.841587	0.984297	TKR	Inverse variance weighted (correlation inc)	1.0028	0.876052	1.14788	0.967687	KRT5_P13647_OID20860_v1_Neurology.csv	UKBPPP	0.99549	KRT5_P13647_OID20860_v1_Neurology.csv:TKR:UKBPPP				FALSE	FALSE	FALSE
KRT5	UKBPPP;deCODE;Fenland	KRT5:TKR	-0.0099365	0.841587	0.984297	TKR	Inverse variance weighted (correlation inc)	1.02113	0.92552	1.12662	0.676749	K2C5_11177_16.csv	Fenland	0.924858	K2C5_11177_16.csv:TKR:Fenland				FALSE	FALSE	FALSE
KRT5	UKBPPP;deCODE;Fenland	KRT5:TKR	-0.0099365	0.841587	0.984297	TKR	Inverse variance weighted (correlation inc)	1.06902	0.971232	1.17665	0.17269	11177_16_KRT5_K2C5.csv	deCODE	0.621593	11177_16_KRT5_K2C5.csv:TKR:deCODE				FALSE	FALSE	FALSE
KRT6C	UKBPPP	KRT6C:AllOA	0.00243984	0.651462	0.76169	ALLOA							UKB		NA:ALLOA:UKB					FALSE	FALSE
KRT6C	UKBPPP	KRT6C:FingerOA	-0.0273782	0.821456	0.952878	FINGER							UKB		NA:FINGER:UKB					FALSE	FALSE
KRT6C	UKBPPP	KRT6C:HandOA	-0.00556728	0.81715	0.997994	HAND							UKB		NA:HAND:UKB					FALSE	FALSE
KRT6C	UKBPPP	KRT6C:HipOA	0.0292013	0.0544376	0.257478	HIP							UKB		NA:HIP:UKB					FALSE	FALSE
KRT6C	UKBPPP	KRT6C:KneeHipOA	0.0200166	0.0216014	0.0827534	KNEEHIP							UKB		NA:KNEEHIP:UKB					FALSE	FALSE
KRT6C	UKBPPP	KRT6C:KneeOA	0.0128642	0.204675	0.44943	KNEE							UKB		NA:KNEE:UKB					FALSE	FALSE
KRT6C	UKBPPP	KRT6C:SpineOA	-0.00751876	0.733286	0.890854	SPINE							UKB		NA:SPINE:UKB					FALSE	FALSE
KRT6C	UKBPPP	KRT6C:THR	0.0365408	0.34406	0.596493	THR							UKB		NA:THR:UKB					FALSE	FALSE
KRT6C	UKBPPP	KRT6C:ThumbOA	0.0310715	0.599847	0.99602	THUMB							UKB		NA:THUMB:UKB					FALSE	FALSE
KRT6C	UKBPPP	KRT6C:TJR	0.0555001	0.0307881	0.173065	TJR							UKB		NA:TJR:UKB					FALSE	FALSE
KRT6C	UKBPPP	KRT6C:TKR	0.0588659	0.0979116	0.635931	TKR							UKB		NA:TKR:UKB					FALSE	FALSE
KRT7	deCODE;Fenland														NA:NA:NA
KRT72	deCODE;Fenland														NA:NA:NA
KRT8	UKBPPP	KRT8:AllOA	0.0222688	0.0262138	0.0648797	ALLOA							UKB		NA:ALLOA:UKB					FALSE	FALSE
KRT8	UKBPPP	KRT8:FingerOA	0.266699	0.235907	0.778095	FINGER							UKB		NA:FINGER:UKB					FALSE	FALSE
KRT8	UKBPPP	KRT8:HandOA	0.00782972	0.860826	0.997994	HAND							UKB		NA:HAND:UKB					FALSE	FALSE
KRT8	UKBPPP	KRT8:HipOA	-0.0576011	0.0408012	0.215952	HIP							UKB		NA:HIP:UKB					FALSE	FALSE
KRT8	UKBPPP	KRT8:KneeHipOA	0.0112077	0.487985	0.660593	KNEEHIP							UKB		NA:KNEEHIP:UKB					FALSE	FALSE
KRT8	UKBPPP	KRT8:KneeOA	0.0322103	0.0868446	0.272953	KNEE							UKB		NA:KNEE:UKB					FALSE	FALSE
KRT8	UKBPPP	KRT8:SpineOA	0.0392556	0.337439	0.674648	SPINE							UKB		NA:SPINE:UKB					FALSE	FALSE
KRT8	UKBPPP	KRT8:THR	-0.0464939	0.516274	0.746667	THR							UKB		NA:THR:UKB					FALSE	FALSE
KRT8	UKBPPP	KRT8:ThumbOA	0.040257	0.714009	0.99602	THUMB							UKB		NA:THUMB:UKB					FALSE	FALSE
KRT8	UKBPPP	KRT8:TJR	0.0160622	0.736113	0.874309	TJR							UKB		NA:TJR:UKB					FALSE	FALSE
KRT8	UKBPPP	KRT8:TKR	0.0414565	0.529718	0.954513	TKR							UKB		NA:TKR:UKB					FALSE	FALSE
KRTAP2_4	deCODE;Fenland														NA:NA:NA
KRTDAP	deCODE;Fenland														NA:NA:NA
KYAT1	UKBPPP;Fenland	KYAT1:AllOA	0.0133419	0.125263	0.218724	ALLOA	Inverse variance weighted (correlation inc)	0.995647	0.953455	1.03971	0.843444	KYAT1_Q16773_OID20232_v1_Cardiometabolic.csv	UKBPPP	0.965751	KYAT1_Q16773_OID20232_v1_Cardiometabolic.csv:ALLOA:UKBPPP				FALSE	FALSE	FALSE
KYAT1	UKBPPP;Fenland	KYAT1:FingerOA	-0.0392377	0.840919	0.959375	FINGER							UKB		NA:FINGER:UKB					FALSE	FALSE
KYAT1	UKBPPP;Fenland	KYAT1:HandOA	0.0115043	0.76684	0.997994	HAND	Inverse variance weighted (correlation inc)	0.9452	0.820494	1.08886	0.434972	KYAT1_Q16773_OID20232_v1_Cardiometabolic.csv	UKBPPP	0.903808	KYAT1_Q16773_OID20232_v1_Cardiometabolic.csv:HAND:UKBPPP				FALSE	FALSE	FALSE
KYAT1	UKBPPP;Fenland	KYAT1:HipOA	-0.00698543	0.77524	0.896725	HIP	Inverse variance weighted (correlation inc)	0.966851	0.896278	1.04298	0.383337	KYAT1_Q16773_OID20232_v1_Cardiometabolic.csv	UKBPPP	0.828281	KYAT1_Q16773_OID20232_v1_Cardiometabolic.csv:HIP:UKBPPP				FALSE	FALSE	FALSE
KYAT1	UKBPPP;Fenland	KYAT1:KneeHipOA	0.00977819	0.486152	0.659714	KNEEHIP	Inverse variance weighted (correlation inc)	0.971172	0.913767	1.03218	0.346714	KYAT1_Q16773_OID20232_v1_Cardiometabolic.csv	UKBPPP	0.755945	KYAT1_Q16773_OID20232_v1_Cardiometabolic.csv:KNEEHIP:UKBPPP				FALSE	FALSE	FALSE
KYAT1	UKBPPP;Fenland	KYAT1:KneeOA	0.0112093	0.492796	0.711096	KNEE	Inverse variance weighted (correlation inc)	0.9522	0.886561	1.0227	0.178914	KYAT1_Q16773_OID20232_v1_Cardiometabolic.csv	UKBPPP	0.625441	KYAT1_Q16773_OID20232_v1_Cardiometabolic.csv:KNEE:UKBPPP				FALSE	FALSE	FALSE
KYAT1	UKBPPP;Fenland	KYAT1:SpineOA	-0.04444	0.211324	0.551025	SPINE	Inverse variance weighted (correlation inc)	0.988218	0.902351	1.08226	0.798291	KYAT1_Q16773_OID20232_v1_Cardiometabolic.csv	UKBPPP	0.972532	KYAT1_Q16773_OID20232_v1_Cardiometabolic.csv:SPINE:UKBPPP				FALSE	FALSE	FALSE
KYAT1	UKBPPP;Fenland	KYAT1:THR	0.0510931	0.411622	0.659634	THR	Inverse variance weighted (correlation inc)	0.962405	0.873708	1.06011	0.437278	KYAT1_Q16773_OID20232_v1_Cardiometabolic.csv	UKBPPP	0.874557	KYAT1_Q16773_OID20232_v1_Cardiometabolic.csv:THR:UKBPPP				FALSE	FALSE	FALSE
KYAT1	UKBPPP;Fenland	KYAT1:ThumbOA	0.0913817	0.338298	0.99602	THUMB	Inverse variance weighted (correlation inc)	0.784916	0.648449	0.950103	0.0129455	KYAT1_Q16773_OID20232_v1_Cardiometabolic.csv	UKBPPP	0.464557	KYAT1_Q16773_OID20232_v1_Cardiometabolic.csv:THUMB:UKBPPP				FALSE	FALSE	FALSE
KYAT1	UKBPPP;Fenland	KYAT1:TJR	0.0323475	0.434685	0.666973	TJR	Inverse variance weighted (correlation inc)	0.968238	0.890565	1.05268	0.449319	KYAT1_Q16773_OID20232_v1_Cardiometabolic.csv	UKBPPP	0.823017	KYAT1_Q16773_OID20232_v1_Cardiometabolic.csv:TJR:UKBPPP				FALSE	FALSE	FALSE
KYAT1	UKBPPP;Fenland	KYAT1:TKR	0.0145925	0.79902	0.984297	TKR	Inverse variance weighted (correlation inc)	0.936091	0.837549	1.04623	0.244546	KYAT1_Q16773_OID20232_v1_Cardiometabolic.csv	UKBPPP	0.733886	KYAT1_Q16773_OID20232_v1_Cardiometabolic.csv:TKR:UKBPPP				FALSE	FALSE	FALSE
KYAT3	Fenland	KYAT3:AllOA				ALLOA	Inverse variance weighted (correlation inc)	1.012	0.99222	1.03218	0.236226	KAT3_12682_5.csv	Fenland	0.693126	KAT3_12682_5.csv:ALLOA:Fenland				FALSE
KYAT3	Fenland	KYAT3:FingerOA				FINGER	Inverse variance weighted (correlation inc)	1.01469	0.92589	1.11201	0.754923	KAT3_12682_5.csv	Fenland	0.985249	KAT3_12682_5.csv:FINGER:Fenland				FALSE
KYAT3	Fenland	KYAT3:HandOA				HAND	Inverse variance weighted (correlation inc)	1.05811	1.01688	1.10101	0.00534172	KAT3_12682_5.csv	Fenland	0.22808	KAT3_12682_5.csv:HAND:Fenland				FALSE
KYAT3	Fenland	KYAT3:HipOA				HIP	Inverse variance weighted (correlation inc)	1.02427	0.99529	1.0541	0.101499	KAT3_12682_5.csv	Fenland	0.567181	KAT3_12682_5.csv:HIP:Fenland				FALSE
KYAT3	Fenland	KYAT3:KneeHipOA				KNEEHIP	Inverse variance weighted (correlation inc)	1.01383	0.987098	1.04128	0.31375	KAT3_12682_5.csv	Fenland	0.765745	KAT3_12682_5.csv:KNEEHIP:Fenland				FALSE
KYAT3	Fenland	KYAT3:KneeOA				KNEE	Inverse variance weighted (correlation inc)	1.01648	0.988002	1.04577	0.259609	KAT3_12682_5.csv	Fenland	0.721049	KAT3_12682_5.csv:KNEE:Fenland				FALSE
KYAT3	Fenland	KYAT3:THR				THR	Inverse variance weighted (correlation inc)	1.0355	0.992136	1.08076	0.109982	KAT3_12682_5.csv	Fenland	0.573807	KAT3_12682_5.csv:THR:Fenland				FALSE
KYAT3	Fenland	KYAT3:ThumbOA				THUMB	Inverse variance weighted (correlation inc)	1.09193	1.0226	1.16596	0.00859614	KAT3_12682_5.csv	Fenland	0.321031	KAT3_12682_5.csv:THUMB:Fenland				FALSE
KYAT3	Fenland	KYAT3:TJR				TJR	Inverse variance weighted (correlation inc)	1.02578	0.994317	1.05824	0.10928	KAT3_12682_5.csv	Fenland	0.553595	KAT3_12682_5.csv:TJR:Fenland				FALSE
KYAT3	Fenland	KYAT3:TKR				TKR	Inverse variance weighted (correlation inc)	1.02978	0.995688	1.06503	0.0875624	KAT3_12682_5.csv	Fenland	0.495322	KAT3_12682_5.csv:TKR:Fenland				FALSE
KYNU	UKBPPP;deCODE;Fenland	KYNU:AllOA	0.0290542	4.89216e-05	0.000375322	ALLOA	Inverse variance weighted (correlation inc)	0.994049	0.983878	1.00433	0.255318	KYNU_4559_64.csv	Fenland	0.704948	KYNU_4559_64.csv:ALLOA:Fenland				FALSE	FALSE	TRUE
KYNU	UKBPPP;deCODE;Fenland	KYNU:AllOA	0.0290542	4.89216e-05	0.000375322	ALLOA	Inverse variance weighted (correlation inc)	0.990971	0.97336	1.0089	0.321497	KYNU_Q16719_OID20669_v1_Inflammation.csv	UKBPPP	0.74972	KYNU_Q16719_OID20669_v1_Inflammation.csv:ALLOA:UKBPPP				FALSE	FALSE	TRUE
KYNU	UKBPPP;deCODE;Fenland	KYNU:AllOA	0.0290542	4.89216e-05	0.000375322	ALLOA	Inverse variance weighted (correlation inc)	0.989471	0.97235	1.00689	0.234599	4559_64_KYNU_KYNU.csv	deCODE	0.673047	4559_64_KYNU_KYNU.csv:ALLOA:deCODE				FALSE	FALSE	TRUE
KYNU	UKBPPP;deCODE;Fenland	KYNU:FingerOA	0.128377	0.424443	0.846243	FINGER	Inverse variance weighted (correlation inc)	0.964242	0.880277	1.05622	0.433415	4559_64_KYNU_KYNU.csv	deCODE	0.941789	4559_64_KYNU_KYNU.csv:FINGER:deCODE				FALSE	FALSE	TRUE
KYNU	UKBPPP;deCODE;Fenland	KYNU:FingerOA	0.128377	0.424443	0.846243	FINGER	Inverse variance weighted (correlation inc)	0.977773	0.935323	1.02215	0.320929	KYNU_4559_64.csv	Fenland	0.939805	KYNU_4559_64.csv:FINGER:Fenland				FALSE	FALSE	TRUE
KYNU	UKBPPP;deCODE;Fenland	KYNU:HandOA	0.0697368	0.0288032	0.997994	HAND	Inverse variance weighted (correlation inc)	0.924858	0.86051	0.994018	0.0337484	KYNU_Q16719_OID20669_v1_Inflammation.csv	UKBPPP	0.525208	KYNU_Q16719_OID20669_v1_Inflammation.csv:HAND:UKBPPP				FALSE	FALSE	TRUE
KYNU	UKBPPP;deCODE;Fenland	KYNU:HandOA	0.0697368	0.0288032	0.997994	HAND	Inverse variance weighted (correlation inc)	0.975227	0.935911	1.01619	0.232152	4559_64_KYNU_KYNU.csv	deCODE	0.862133	4559_64_KYNU_KYNU.csv:HAND:deCODE				FALSE	FALSE	TRUE
KYNU	UKBPPP;deCODE;Fenland	KYNU:HandOA	0.0697368	0.0288032	0.997994	HAND	Inverse variance weighted (correlation inc)	0.969474	0.944303	0.995316	0.0208989	KYNU_4559_64.csv	Fenland	0.444423	KYNU_4559_64.csv:HAND:Fenland				FALSE	FALSE	TRUE
KYNU	UKBPPP;deCODE;Fenland	KYNU:HipOA	0.0288896	0.150928	0.439697	HIP	Inverse variance weighted (correlation inc)	0.977249	0.942866	1.01289	0.207895	KYNU_Q16719_OID20669_v1_Inflammation.csv	UKBPPP	0.694204	KYNU_Q16719_OID20669_v1_Inflammation.csv:HIP:UKBPPP				FALSE	FALSE	TRUE
KYNU	UKBPPP;deCODE;Fenland	KYNU:HipOA	0.0288896	0.150928	0.439697	HIP	Inverse variance weighted (correlation inc)	0.969592	0.938298	1.00193	0.0650715	4559_64_KYNU_KYNU.csv	deCODE	0.479368	4559_64_KYNU_KYNU.csv:HIP:deCODE				FALSE	FALSE	TRUE
KYNU	UKBPPP;deCODE;Fenland	KYNU:HipOA	0.0288896	0.150928	0.439697	HIP	Inverse variance weighted (correlation inc)	0.984326	0.964293	1.00477	0.132085	KYNU_4559_64.csv	Fenland	0.625398	KYNU_4559_64.csv:HIP:Fenland				FALSE	FALSE	TRUE
KYNU	UKBPPP;deCODE;Fenland	KYNU:KneeHipOA	0.0195856	0.0897563	0.213646	KNEEHIP	Inverse variance weighted (correlation inc)	0.967491	0.942279	0.993378	0.0141602	KYNU_Q16719_OID20669_v1_Inflammation.csv	UKBPPP	0.208736	KYNU_Q16719_OID20669_v1_Inflammation.csv:KNEEHIP:UKBPPP				FALSE	FALSE	TRUE
KYNU	UKBPPP;deCODE;Fenland	KYNU:KneeHipOA	0.0195856	0.0897563	0.213646	KNEEHIP	Inverse variance weighted (correlation inc)	0.982832	0.958305	1.00799	0.179253	4559_64_KYNU_KYNU.csv	deCODE	0.647415	4559_64_KYNU_KYNU.csv:KNEEHIP:deCODE				FALSE	FALSE	TRUE
KYNU	UKBPPP;deCODE;Fenland	KYNU:KneeHipOA	0.0195856	0.0897563	0.213646	KNEEHIP	Inverse variance weighted (correlation inc)	0.990846	0.977152	1.00473	0.19528	KYNU_4559_64.csv	Fenland	0.671478	KYNU_4559_64.csv:KNEEHIP:Fenland				FALSE	FALSE	TRUE
KYNU	UKBPPP;deCODE;Fenland	KYNU:KneeOA	0.0128248	0.339866	0.585402	KNEE	Inverse variance weighted (correlation inc)	0.980851	0.955407	1.00697	0.149358	KYNU_Q16719_OID20669_v1_Inflammation.csv	UKBPPP	0.575896	KYNU_Q16719_OID20669_v1_Inflammation.csv:KNEE:UKBPPP				FALSE	FALSE	TRUE
KYNU	UKBPPP;deCODE;Fenland	KYNU:KneeOA	0.0128248	0.339866	0.585402	KNEE	Inverse variance weighted (correlation inc)	0.993067	0.968362	1.0184	0.588304	4559_64_KYNU_KYNU.csv	deCODE	0.897334	4559_64_KYNU_KYNU.csv:KNEE:deCODE				FALSE	FALSE	TRUE
KYNU	UKBPPP;deCODE;Fenland	KYNU:KneeOA	0.0128248	0.339866	0.585402	KNEE	Inverse variance weighted (correlation inc)	0.998578	0.983521	1.01387	0.854381	KYNU_4559_64.csv	Fenland	0.97459	KYNU_4559_64.csv:KNEE:Fenland				FALSE	FALSE	TRUE
KYNU	UKBPPP;deCODE;Fenland	KYNU:SpineOA	0.0165202	0.571978	0.805129	SPINE	Inverse variance weighted (correlation inc)	1.00437	0.965302	1.04501	0.829542	4559_64_KYNU_KYNU.csv	deCODE	0.985036	4559_64_KYNU_KYNU.csv:SPINE:deCODE				FALSE	FALSE	TRUE
KYNU	UKBPPP;deCODE;Fenland	KYNU:SpineOA	0.0165202	0.571978	0.805129	SPINE	Inverse variance weighted (correlation inc)	0.968441	0.927649	1.01103	0.144136	KYNU_Q16719_OID20669_v1_Inflammation.csv	UKBPPP	0.812148	KYNU_Q16719_OID20669_v1_Inflammation.csv:SPINE:UKBPPP				FALSE	FALSE	TRUE
KYNU	UKBPPP;deCODE;Fenland	KYNU:THR	0.121636	0.017434	0.123134	THR	Inverse variance weighted (correlation inc)	0.997636	0.971285	1.0247	0.86244	KYNU_4559_64.csv	Fenland	0.982909	KYNU_4559_64.csv:THR:Fenland				FALSE	FALSE	TRUE
KYNU	UKBPPP;deCODE;Fenland	KYNU:THR	0.121636	0.017434	0.123134	THR	Inverse variance weighted (correlation inc)	0.996722	0.952199	1.04333	0.887993	KYNU_Q16719_OID20669_v1_Inflammation.csv	UKBPPP	0.982302	KYNU_Q16719_OID20669_v1_Inflammation.csv:THR:UKBPPP				FALSE	FALSE	TRUE
KYNU	UKBPPP;deCODE;Fenland	KYNU:THR	0.121636	0.017434	0.123134	THR	Inverse variance weighted (correlation inc)	0.98268	0.942574	1.02449	0.411165	4559_64_KYNU_KYNU.csv	deCODE	0.833679	4559_64_KYNU_KYNU.csv:THR:deCODE				FALSE	FALSE	TRUE
KYNU	UKBPPP;deCODE;Fenland	KYNU:ThumbOA	0.0986313	0.208746	0.99602	THUMB	Inverse variance weighted (correlation inc)	0.9189	0.860213	0.981592	0.012013	4559_64_KYNU_KYNU.csv	deCODE	0.449476	4559_64_KYNU_KYNU.csv:THUMB:deCODE				FALSE	FALSE	TRUE
KYNU	UKBPPP;deCODE;Fenland	KYNU:ThumbOA	0.0986313	0.208746	0.99602	THUMB	Inverse variance weighted (correlation inc)	0.930663	0.889319	0.973928	0.0019387	KYNU_4559_64.csv	Fenland	0.181043	KYNU_4559_64.csv:THUMB:Fenland				FALSE	FALSE	TRUE
KYNU	UKBPPP;deCODE;Fenland	KYNU:ThumbOA	0.0986313	0.208746	0.99602	THUMB	Inverse variance weighted (correlation inc)	0.964648	0.881736	1.05536	0.432483	KYNU_Q16719_OID20669_v1_Inflammation.csv	UKBPPP	0.894845	KYNU_Q16719_OID20669_v1_Inflammation.csv:THUMB:UKBPPP				FALSE	FALSE	TRUE
LGALS1	UKBPPP;deCODE;Fenland	LGALS1:SpineOA	0.0754197	0.000259799	0.00477605	SPINE	Inverse variance weighted (correlation inc)	0.976974	0.932908	1.02312	0.322529	LGALS1_P09382_OID20154_v1_Cardiometabolic.csv	UKBPPP	0.856293	LGALS1_P09382_OID20154_v1_Cardiometabolic.csv:SPINE:UKBPPP				FALSE	TRUE	TRUE
PDZK1	UKBPPP;deCODE;Fenland	PDZK1:SpineOA	0.0941729	0.000264839	0.00480822	SPINE	Inverse variance weighted (correlation inc)	1.03773	0.777207	1.38559	0.801715	PDZK1_Q5T2W1_OID30550_v1_Inflammation_II.csv	UKBPPP	0.972532	PDZK1_Q5T2W1_OID30550_v1_Inflammation_II.csv:SPINE:UKBPPP				FALSE	TRUE	TRUE
TFF2	UKBPPP;deCODE;Fenland	TFF2:SpineOA	0.138193	0.00026338	0.00480822	SPINE	Inverse variance weighted (correlation inc)	1.02145	0.93773	1.11265	0.626642	9191_8_TFF2_Trefoil_factor_2.csv	deCODE	0.964532	9191_8_TFF2_Trefoil_factor_2.csv:SPINE:deCODE				FALSE	TRUE	TRUE
KYNU	UKBPPP;deCODE;Fenland	KYNU:TKR	0.0994003	0.0348992	0.416368	TKR	Inverse variance weighted (correlation inc)	0.994511	0.948693	1.04254	0.819082	KYNU_Q16719_OID20669_v1_Inflammation.csv	UKBPPP	0.973885	KYNU_Q16719_OID20669_v1_Inflammation.csv:TKR:UKBPPP				FALSE	FALSE	TRUE
KYNU	UKBPPP;deCODE;Fenland	KYNU:TKR	0.0994003	0.0348992	0.416368	TKR	Inverse variance weighted (correlation inc)	1.00842	0.976009	1.0419	0.615076	KYNU_4559_64.csv	Fenland	0.901647	KYNU_4559_64.csv:TKR:Fenland				FALSE	FALSE	TRUE
KYNU	UKBPPP;deCODE;Fenland	KYNU:TKR	0.0994003	0.0348992	0.416368	TKR	Inverse variance weighted (correlation inc)	1.00813	0.967409	1.05057	0.700181	4559_64_KYNU_KYNU.csv	deCODE	0.919921	4559_64_KYNU_KYNU.csv:TKR:deCODE				FALSE	FALSE	TRUE
L1CAM	UKBPPP;deCODE;Fenland	L1CAM:AllOA	0.00329119	0.472485	0.611365	ALLOA							UKB		NA:ALLOA:UKB					FALSE	FALSE
L1CAM	UKBPPP;deCODE;Fenland	L1CAM:FingerOA	0.0135542	0.895203	0.976514	FINGER							UKB		NA:FINGER:UKB					FALSE	FALSE
L1CAM	UKBPPP;deCODE;Fenland	L1CAM:HandOA	0.0111519	0.585031	0.997994	HAND							UKB		NA:HAND:UKB					FALSE	FALSE
L1CAM	UKBPPP;deCODE;Fenland	L1CAM:HipOA	-0.0130744	0.309973	0.595193	HIP							UKB		NA:HIP:UKB					FALSE	FALSE
L1CAM	UKBPPP;deCODE;Fenland	L1CAM:KneeHipOA	-0.00394992	0.593013	0.741393	KNEEHIP							UKB		NA:KNEEHIP:UKB					FALSE	FALSE
L1CAM	UKBPPP;deCODE;Fenland	L1CAM:KneeOA	0.000996769	0.907756	0.959408	KNEE							UKB		NA:KNEE:UKB					FALSE	FALSE
L1CAM	UKBPPP;deCODE;Fenland	L1CAM:SpineOA	-0.0330959	0.0769838	0.30696	SPINE							UKB		NA:SPINE:UKB					FALSE	FALSE
L1CAM	UKBPPP;deCODE;Fenland	L1CAM:THR	0.0250192	0.444984	0.691361	THR							UKB		NA:THR:UKB					FALSE	FALSE
L1CAM	UKBPPP;deCODE;Fenland	L1CAM:ThumbOA	0.019911	0.691838	0.99602	THUMB							UKB		NA:THUMB:UKB					FALSE	FALSE
L1CAM	UKBPPP;deCODE;Fenland	L1CAM:TJR	-0.0191173	0.380428	0.625048	TJR							UKB		NA:TJR:UKB					FALSE	FALSE
L1CAM	UKBPPP;deCODE;Fenland	L1CAM:TKR	-0.0232988	0.439927	0.934294	TKR							UKB		NA:TKR:UKB					FALSE	FALSE
L3HYPDH	UKBPPP	L3HYPDH:AllOA	0.0327399	0.0122023	0.0362474	ALLOA							UKB		NA:ALLOA:UKB					FALSE	FALSE
L3HYPDH	UKBPPP	L3HYPDH:FingerOA	0.207088	0.480367	0.873009	FINGER							UKB		NA:FINGER:UKB					FALSE	FALSE
L3HYPDH	UKBPPP	L3HYPDH:HandOA	-0.0293588	0.6142	0.997994	HAND							UKB		NA:HAND:UKB					FALSE	FALSE
L3HYPDH	UKBPPP	L3HYPDH:HipOA	0.0443685	0.226988	0.520791	HIP							UKB		NA:HIP:UKB					FALSE	FALSE
L3HYPDH	UKBPPP	L3HYPDH:KneeHipOA	0.0424748	0.0438644	0.132159	KNEEHIP							UKB		NA:KNEEHIP:UKB					FALSE	FALSE
L3HYPDH	UKBPPP	L3HYPDH:KneeOA	0.0334228	0.173078	0.407004	KNEE							UKB		NA:KNEE:UKB					FALSE	FALSE
L3HYPDH	UKBPPP	L3HYPDH:SpineOA	0.00356181	0.946791	0.978942	SPINE							UKB		NA:SPINE:UKB					FALSE	FALSE
L3HYPDH	UKBPPP	L3HYPDH:THR	0.246389	0.00834672	0.0949317	THR							UKB		NA:THR:UKB					FALSE	FALSE
L3HYPDH	UKBPPP	L3HYPDH:ThumbOA	-0.0519964	0.716638	0.99602	THUMB							UKB		NA:THUMB:UKB					FALSE	FALSE
L3HYPDH	UKBPPP	L3HYPDH:TJR	0.116267	0.0614046	0.250487	TJR							UKB		NA:TJR:UKB					FALSE	FALSE
L3HYPDH	UKBPPP	L3HYPDH:TKR	-0.0071479	0.933784	0.992395	TKR							UKB		NA:TKR:UKB					FALSE	FALSE
L3MBTL2	deCODE;Fenland														NA:NA:NA
LACRT	UKBPPP;deCODE;Fenland	LACRT:AllOA	-0.0101062	0.153774	0.25753	ALLOA	Wald ratio	0.911429	0.800181	1.03814	0.1626	7163_26_LACRT_lacritin.csv	deCODE	0.600269	7163_26_LACRT_lacritin.csv:ALLOA:deCODE				FALSE	FALSE	FALSE
LACRT	UKBPPP;deCODE;Fenland	LACRT:AllOA	-0.0101062	0.153774	0.25753	ALLOA	Inverse variance weighted (correlation inc)	1.03083	0.937089	1.13395	0.532488	LACRT_Q9GZZ8_OID31367_v1_Oncology_II.csv	UKBPPP	0.874246	LACRT_Q9GZZ8_OID31367_v1_Oncology_II.csv:ALLOA:UKBPPP				FALSE	FALSE	FALSE
LACRT	UKBPPP;deCODE;Fenland	LACRT:FingerOA	-0.106343	0.504023	0.874148	FINGER	Wald ratio	1.73745	0.938764	3.21565	0.07861	7163_26_LACRT_lacritin.csv	deCODE	0.816109	7163_26_LACRT_lacritin.csv:FINGER:deCODE				FALSE	FALSE	FALSE
LACRT	UKBPPP;deCODE;Fenland	LACRT:HandOA	-0.0277685	0.37936	0.997994	HAND	Wald ratio	1.13087	0.793412	1.61185	0.4964	7163_26_LACRT_lacritin.csv	deCODE	0.956372	7163_26_LACRT_lacritin.csv:HAND:deCODE				FALSE	FALSE	FALSE
LACRT	UKBPPP;deCODE;Fenland	LACRT:HandOA	-0.0277685	0.37936	0.997994	HAND	Inverse variance weighted (correlation inc)	0.74666	0.535551	1.04098	0.0848719	LACRT_Q9GZZ8_OID31367_v1_Oncology_II.csv	UKBPPP	0.648206	LACRT_Q9GZZ8_OID31367_v1_Oncology_II.csv:HAND:UKBPPP				FALSE	FALSE	FALSE
LACRT	UKBPPP;deCODE;Fenland	LACRT:HipOA	0.0084113	0.672812	0.841519	HIP	Wald ratio	0.954688	0.75471	1.20765	0.699	7163_26_LACRT_lacritin.csv	deCODE	0.938397	7163_26_LACRT_lacritin.csv:HIP:deCODE				FALSE	FALSE	FALSE
LACRT	UKBPPP;deCODE;Fenland	LACRT:HipOA	0.0084113	0.672812	0.841519	HIP	Inverse variance weighted (correlation inc)	1.08602	0.901112	1.30886	0.386192	LACRT_Q9GZZ8_OID31367_v1_Oncology_II.csv	UKBPPP	0.828956	LACRT_Q9GZZ8_OID31367_v1_Oncology_II.csv:HIP:UKBPPP				FALSE	FALSE	FALSE
LACRT	UKBPPP;deCODE;Fenland	LACRT:KneeHipOA	0.00248809	0.827689	0.896281	KNEEHIP	Wald ratio	0.943209	0.7837	1.13518	0.5362	7163_26_LACRT_lacritin.csv	deCODE	0.88405	7163_26_LACRT_lacritin.csv:KNEEHIP:deCODE				FALSE	FALSE	FALSE
LACRT	UKBPPP;deCODE;Fenland	LACRT:KneeHipOA	0.00248809	0.827689	0.896281	KNEEHIP	Inverse variance weighted (correlation inc)	1.06986	0.936614	1.22206	0.319706	LACRT_Q9GZZ8_OID31367_v1_Oncology_II.csv	UKBPPP	0.740035	LACRT_Q9GZZ8_OID31367_v1_Oncology_II.csv:KNEEHIP:UKBPPP				FALSE	FALSE	FALSE
LACRT	UKBPPP;deCODE;Fenland	LACRT:KneeOA	-0.00341749	0.797301	0.904136	KNEE	Inverse variance weighted (correlation inc)	1.05203	0.906045	1.22153	0.505754	LACRT_Q9GZZ8_OID31367_v1_Oncology_II.csv	UKBPPP	0.854516	LACRT_Q9GZZ8_OID31367_v1_Oncology_II.csv:KNEE:UKBPPP				FALSE	FALSE	FALSE
LACRT	UKBPPP;deCODE;Fenland	LACRT:KneeOA	-0.00341749	0.797301	0.904136	KNEE	Wald ratio	0.929991	0.770998	1.12177	0.448	7163_26_LACRT_lacritin.csv	deCODE	0.839636	7163_26_LACRT_lacritin.csv:KNEE:deCODE				FALSE	FALSE	FALSE
LACRT	UKBPPP;deCODE;Fenland	LACRT:SpineOA	0.0177907	0.538815	0.790245	SPINE	Wald ratio	0.882497	0.672803	1.15755	0.3665	7163_26_LACRT_lacritin.csv	deCODE	0.936628	7163_26_LACRT_lacritin.csv:SPINE:deCODE				FALSE	FALSE	FALSE
LACRT	UKBPPP;deCODE;Fenland	LACRT:SpineOA	0.0177907	0.538815	0.790245	SPINE	Wald ratio	1.01867	0.792096	1.31006	0.8854	LACRT_Q9GZZ8_OID31367_v1_Oncology_II.csv	UKBPPP	0.974871	LACRT_Q9GZZ8_OID31367_v1_Oncology_II.csv:SPINE:UKBPPP				FALSE	FALSE	FALSE
LACRT	UKBPPP;deCODE;Fenland	LACRT:THR	-0.0557791	0.270916	0.51621	THR	Wald ratio	1.09718	0.78044	1.54246	0.5936	7163_26_LACRT_lacritin.csv	deCODE	0.919375	7163_26_LACRT_lacritin.csv:THR:deCODE				FALSE	FALSE	FALSE
LACRT	UKBPPP;deCODE;Fenland	LACRT:THR	-0.0557791	0.270916	0.51621	THR	Inverse variance weighted (correlation inc)	1.08842	0.859716	1.37795	0.481432	LACRT_Q9GZZ8_OID31367_v1_Oncology_II.csv	UKBPPP	0.891554	LACRT_Q9GZZ8_OID31367_v1_Oncology_II.csv:THR:UKBPPP				FALSE	FALSE	FALSE
LACRT	UKBPPP;deCODE;Fenland	LACRT:ThumbOA	-0.0304887	0.694765	0.99602	THUMB	Wald ratio	1.19654	0.682253	2.09851	0.5313	7163_26_LACRT_lacritin.csv	deCODE	0.927728	7163_26_LACRT_lacritin.csv:THUMB:deCODE				FALSE	FALSE	FALSE
LACRT	UKBPPP;deCODE;Fenland	LACRT:ThumbOA	-0.0304887	0.694765	0.99602	THUMB	Inverse variance weighted (correlation inc)	0.783153	0.513695	1.19395	0.255929	LACRT_Q9GZZ8_OID31367_v1_Oncology_II.csv	UKBPPP	0.827368	LACRT_Q9GZZ8_OID31367_v1_Oncology_II.csv:THUMB:UKBPPP				FALSE	FALSE	FALSE
LACRT	UKBPPP;deCODE;Fenland	LACRT:TJR	-0.0755904	0.0249424	0.159533	TJR	Inverse variance weighted (correlation inc)	1.05639	0.87395	1.27692	0.570615	LACRT_Q9GZZ8_OID31367_v1_Oncology_II.csv	UKBPPP	0.870848	LACRT_Q9GZZ8_OID31367_v1_Oncology_II.csv:TJR:UKBPPP				FALSE	FALSE	FALSE
LACRT	UKBPPP;deCODE;Fenland	LACRT:TJR	-0.0755904	0.0249424	0.159533	TJR	Wald ratio	1.00607	0.747277	1.35448	0.9682	7163_26_LACRT_lacritin.csv	deCODE	0.986945	7163_26_LACRT_lacritin.csv:TJR:deCODE				FALSE	FALSE	FALSE
LACRT	UKBPPP;deCODE;Fenland	LACRT:TKR	-0.0709938	0.128131	0.687208	TKR	Inverse variance weighted (correlation inc)	1.02791	0.820735	1.28737	0.810577	LACRT_Q9GZZ8_OID31367_v1_Oncology_II.csv	UKBPPP	0.973885	LACRT_Q9GZZ8_OID31367_v1_Oncology_II.csv:TKR:UKBPPP				FALSE	FALSE	FALSE
LACRT	UKBPPP;deCODE;Fenland	LACRT:TKR	-0.0709938	0.128131	0.687208	TKR	Wald ratio	0.889643	0.624443	1.26747	0.5173	7163_26_LACRT_lacritin.csv	deCODE	0.863428	7163_26_LACRT_lacritin.csv:TKR:deCODE				FALSE	FALSE	FALSE
LACTB2	UKBPPP	LACTB2:AllOA	0.0227347	0.0260246	0.0646304	ALLOA	Inverse variance weighted (correlation inc)	1.06587	1.00426	1.13125	0.0357397	LACTB2_Q53H82_OID20150_v1_Cardiometabolic.csv	UKBPPP	0.309964	LACTB2_Q53H82_OID20150_v1_Cardiometabolic.csv:ALLOA:UKBPPP				FALSE	FALSE	FALSE
LACTB2	UKBPPP	LACTB2:FingerOA	0.269302	0.240497	0.778095	FINGER							UKB		NA:FINGER:UKB					FALSE	FALSE
LACTB2	UKBPPP	LACTB2:HandOA	0.011855	0.794607	0.997994	HAND	Inverse variance weighted (correlation inc)	1.00399	0.873445	1.15405	0.955276	LACTB2_Q53H82_OID20150_v1_Cardiometabolic.csv	UKBPPP	0.99364	LACTB2_Q53H82_OID20150_v1_Cardiometabolic.csv:HAND:UKBPPP				FALSE	FALSE	FALSE
LACTB2	UKBPPP	LACTB2:HipOA	0.0295979	0.302643	0.591199	HIP	Inverse variance weighted (correlation inc)	1.11029	1.01948	1.2092	0.0162545	LACTB2_Q53H82_OID20150_v1_Cardiometabolic.csv	UKBPPP	0.240543	LACTB2_Q53H82_OID20150_v1_Cardiometabolic.csv:HIP:UKBPPP				FALSE	FALSE	FALSE
LACTB2	UKBPPP	LACTB2:KneeHipOA	0.0363831	0.027248	0.0970109	KNEEHIP	Inverse variance weighted (correlation inc)	1.08199	1.00017	1.17051	0.0494989	LACTB2_Q53H82_OID20150_v1_Cardiometabolic.csv	UKBPPP	0.381693	LACTB2_Q53H82_OID20150_v1_Cardiometabolic.csv:KNEEHIP:UKBPPP				FALSE	FALSE	FALSE
LACTB2	UKBPPP	LACTB2:KneeOA	0.0340844	0.075577	0.250013	KNEE	Inverse variance weighted (correlation inc)	1.06203	0.953976	1.18233	0.271619	LACTB2_Q53H82_OID20150_v1_Cardiometabolic.csv	UKBPPP	0.726317	LACTB2_Q53H82_OID20150_v1_Cardiometabolic.csv:KNEE:UKBPPP				FALSE	FALSE	FALSE
LACTB2	UKBPPP	LACTB2:SpineOA	-0.015998	0.701443	0.875779	SPINE	Inverse variance weighted (correlation inc)	1.08197	0.974358	1.20146	0.140487	LACTB2_Q53H82_OID20150_v1_Cardiometabolic.csv	UKBPPP	0.812148	LACTB2_Q53H82_OID20150_v1_Cardiometabolic.csv:SPINE:UKBPPP				FALSE	FALSE	FALSE
LACTB2	UKBPPP	LACTB2:THR	0.163815	0.024902	0.140488	THR	Inverse variance weighted (correlation inc)	1.23864	1.08995	1.40762	0.00103781	LACTB2_Q53H82_OID20150_v1_Cardiometabolic.csv	UKBPPP	0.0464305	LACTB2_Q53H82_OID20150_v1_Cardiometabolic.csv:THR:UKBPPP	Colocalization not detected	0.521191	0.533347	TRUE	FALSE	FALSE
LACTB2	UKBPPP	LACTB2:ThumbOA	0.0822557	0.462731	0.99602	THUMB	Inverse variance weighted (correlation inc)	1.02638	0.808345	1.30323	0.830773	LACTB2_Q53H82_OID20150_v1_Cardiometabolic.csv	UKBPPP	0.977624	LACTB2_Q53H82_OID20150_v1_Cardiometabolic.csv:THUMB:UKBPPP				FALSE	FALSE	FALSE
LACTB2	UKBPPP	LACTB2:TJR	0.0821311	0.0910316	0.307258	TJR	Inverse variance weighted (correlation inc)	1.13762	0.987498	1.31057	0.0741391	LACTB2_Q53H82_OID20150_v1_Cardiometabolic.csv	UKBPPP	0.471775	LACTB2_Q53H82_OID20150_v1_Cardiometabolic.csv:TJR:UKBPPP				FALSE	FALSE	FALSE
LACTB2	UKBPPP	LACTB2:TKR	0.020023	0.765957	0.984297	TKR	Inverse variance weighted (correlation inc)	1.12274	0.962955	1.30904	0.139389	LACTB2_Q53H82_OID20150_v1_Cardiometabolic.csv	UKBPPP	0.603627	LACTB2_Q53H82_OID20150_v1_Cardiometabolic.csv:TKR:UKBPPP				FALSE	FALSE	FALSE
LAD1	deCODE;Fenland														NA:NA:NA
LAG3	UKBPPP;deCODE;Fenland	LAG3:AllOA	-0.00247052	0.695447	0.79686	ALLOA	Inverse variance weighted (correlation inc)	1.01998	0.991813	1.04894	0.166178	LAG3_P18627_OID21315_v1_Oncology.csv	UKBPPP	0.615905	LAG3_P18627_OID21315_v1_Oncology.csv:ALLOA:UKBPPP				FALSE	FALSE	FALSE
LAG3	UKBPPP;deCODE;Fenland	LAG3:AllOA	-0.00247052	0.695447	0.79686	ALLOA	Inverse variance weighted (correlation inc)	1.03361	0.999858	1.06851	0.0509815	LAG_3_9950_229.csv	Fenland	0.338767	LAG_3_9950_229.csv:ALLOA:Fenland				FALSE	FALSE	FALSE
LAG3	UKBPPP;deCODE;Fenland	LAG3:AllOA	-0.00247052	0.695447	0.79686	ALLOA	Inverse variance weighted (correlation inc)	1.03983	0.999666	1.08161	0.0519684	9950_229_LAG3_LAG_3.csv	deCODE	0.372254	9950_229_LAG3_LAG_3.csv:ALLOA:deCODE				FALSE	FALSE	FALSE
LAG3	UKBPPP;deCODE;Fenland	LAG3:FingerOA	-0.133174	0.347473	0.814789	FINGER	Inverse variance weighted (correlation inc)	1.04199	0.847683	1.28083	0.69609	9950_229_LAG3_LAG_3.csv	deCODE	0.980119	9950_229_LAG3_LAG_3.csv:FINGER:deCODE				FALSE	FALSE	FALSE
LAG3	UKBPPP;deCODE;Fenland	LAG3:FingerOA	-0.133174	0.347473	0.814789	FINGER	Inverse variance weighted (correlation inc)	1.00729	0.862346	1.1766	0.92699	LAG_3_9950_229.csv	Fenland	0.990872	LAG_3_9950_229.csv:FINGER:Fenland				FALSE	FALSE	FALSE
LAG3	UKBPPP;deCODE;Fenland	LAG3:HandOA	0.0177628	0.5278	0.997994	HAND	Inverse variance weighted (correlation inc)	0.995904	0.913178	1.08612	0.92608	LAG3_P18627_OID21315_v1_Oncology.csv	UKBPPP	0.99364	LAG3_P18627_OID21315_v1_Oncology.csv:HAND:UKBPPP				FALSE	FALSE	FALSE
LAG3	UKBPPP;deCODE;Fenland	LAG3:HandOA	0.0177628	0.5278	0.997994	HAND	Inverse variance weighted (correlation inc)	0.976182	0.865304	1.10127	0.695143	9950_229_LAG3_LAG_3.csv	deCODE	0.963491	9950_229_LAG3_LAG_3.csv:HAND:deCODE				FALSE	FALSE	FALSE
LAG3	UKBPPP;deCODE;Fenland	LAG3:HandOA	0.0177628	0.5278	0.997994	HAND	Inverse variance weighted (correlation inc)	0.994349	0.89824	1.10074	0.912988	LAG_3_9950_229.csv	Fenland	0.982432	LAG_3_9950_229.csv:HAND:Fenland				FALSE	FALSE	FALSE
LAG3	UKBPPP;deCODE;Fenland	LAG3:HipOA	-0.00441398	0.803503	0.914936	HIP	Inverse variance weighted (correlation inc)	1.008	0.951816	1.06751	0.785299	LAG_3_9950_229.csv	Fenland	0.953264	LAG_3_9950_229.csv:HIP:Fenland				FALSE	FALSE	FALSE
LAG3	UKBPPP;deCODE;Fenland	LAG3:HipOA	-0.00441398	0.803503	0.914936	HIP	Inverse variance weighted (correlation inc)	1.02623	0.949558	1.10909	0.513412	9950_229_LAG3_LAG_3.csv	deCODE	0.871477	9950_229_LAG3_LAG_3.csv:HIP:deCODE				FALSE	FALSE	FALSE
LAG3	UKBPPP;deCODE;Fenland	LAG3:HipOA	-0.00441398	0.803503	0.914936	HIP	Inverse variance weighted (correlation inc)	1.01948	0.968052	1.07364	0.465052	LAG3_P18627_OID21315_v1_Oncology.csv	UKBPPP	0.863675	LAG3_P18627_OID21315_v1_Oncology.csv:HIP:UKBPPP				FALSE	FALSE	FALSE
LAG3	UKBPPP;deCODE;Fenland	LAG3:KneeHipOA	0.00128796	0.89933	0.940179	KNEEHIP	Inverse variance weighted (correlation inc)	1.01709	0.965352	1.07161	0.524589	LAG_3_9950_229.csv	Fenland	0.892087	LAG_3_9950_229.csv:KNEEHIP:Fenland				FALSE	FALSE	FALSE
LAG3	UKBPPP;deCODE;Fenland	LAG3:KneeHipOA	0.00128796	0.89933	0.940179	KNEEHIP	Inverse variance weighted (correlation inc)	1.02012	0.982058	1.05966	0.304491	LAG3_P18627_OID21315_v1_Oncology.csv	UKBPPP	0.726962	LAG3_P18627_OID21315_v1_Oncology.csv:KNEEHIP:UKBPPP				FALSE	FALSE	FALSE
LAG3	UKBPPP;deCODE;Fenland	LAG3:KneeHipOA	0.00128796	0.89933	0.940179	KNEEHIP	Inverse variance weighted (correlation inc)	1.02464	0.960606	1.09294	0.459747	9950_229_LAG3_LAG_3.csv	deCODE	0.847909	9950_229_LAG3_LAG_3.csv:KNEEHIP:deCODE				FALSE	FALSE	FALSE
LAG3	UKBPPP;deCODE;Fenland	LAG3:KneeOA	0.00778731	0.511109	0.726743	KNEE	Inverse variance weighted (correlation inc)	1.02355	0.970696	1.07927	0.389571	LAG_3_9950_229.csv	Fenland	0.808652	LAG_3_9950_229.csv:KNEE:Fenland				FALSE	FALSE	FALSE
LAG3	UKBPPP;deCODE;Fenland	LAG3:KneeOA	0.00778731	0.511109	0.726743	KNEE	Inverse variance weighted (correlation inc)	1.03665	0.964287	1.11445	0.329572	9950_229_LAG3_LAG_3.csv	deCODE	0.758931	9950_229_LAG3_LAG_3.csv:KNEE:deCODE				FALSE	FALSE	FALSE
LAG3	UKBPPP;deCODE;Fenland	LAG3:KneeOA	0.00778731	0.511109	0.726743	KNEE	Inverse variance weighted (correlation inc)	1.01312	0.97269	1.05522	0.530532	LAG3_P18627_OID21315_v1_Oncology.csv	UKBPPP	0.860968	LAG3_P18627_OID21315_v1_Oncology.csv:KNEE:UKBPPP				FALSE	FALSE	FALSE
LAG3	UKBPPP;deCODE;Fenland	LAG3:SpineOA	-0.0205934	0.424414	0.739735	SPINE	Inverse variance weighted (correlation inc)	0.972641	0.893012	1.05937	0.524414	9950_229_LAG3_LAG_3.csv	deCODE	0.947342	9950_229_LAG3_LAG_3.csv:SPINE:deCODE				FALSE	FALSE	FALSE
LAG3	UKBPPP;deCODE;Fenland	LAG3:SpineOA	-0.0205934	0.424414	0.739735	SPINE	Inverse variance weighted (correlation inc)	0.995131	0.935691	1.05835	0.876561	LAG3_P18627_OID21315_v1_Oncology.csv	UKBPPP	0.972532	LAG3_P18627_OID21315_v1_Oncology.csv:SPINE:UKBPPP				FALSE	FALSE	FALSE
LAG3	UKBPPP;deCODE;Fenland	LAG3:THR	-0.000990463	0.982488	0.99199	THR	Inverse variance weighted (correlation inc)	0.998835	0.925736	1.07771	0.976026	LAG3_P18627_OID21315_v1_Oncology.csv	UKBPPP	0.994239	LAG3_P18627_OID21315_v1_Oncology.csv:THR:UKBPPP				FALSE	FALSE	FALSE
LAG3	UKBPPP;deCODE;Fenland	LAG3:THR	-0.000990463	0.982488	0.99199	THR	Inverse variance weighted (correlation inc)	0.998056	0.902954	1.10318	0.969625	LAG_3_9950_229.csv	Fenland	0.993851	LAG_3_9950_229.csv:THR:Fenland				FALSE	FALSE	FALSE
LAG3	UKBPPP;deCODE;Fenland	LAG3:THR	-0.000990463	0.982488	0.99199	THR	Inverse variance weighted (correlation inc)	0.979072	0.869622	1.1023	0.726578	9950_229_LAG3_LAG_3.csv	deCODE	0.971211	9950_229_LAG3_LAG_3.csv:THR:deCODE				FALSE	FALSE	FALSE
LAG3	UKBPPP;deCODE;Fenland	LAG3:ThumbOA	-0.0576322	0.404946	0.99602	THUMB	Inverse variance weighted (correlation inc)	1.05377	0.865505	1.28298	0.601975	9950_229_LAG3_LAG_3.csv	deCODE	0.938285	9950_229_LAG3_LAG_3.csv:THUMB:deCODE				FALSE	FALSE	FALSE
LAG3	UKBPPP;deCODE;Fenland	LAG3:ThumbOA	-0.0576322	0.404946	0.99602	THUMB	Inverse variance weighted (correlation inc)	1.07188	0.876126	1.31137	0.499889	LAG_3_9950_229.csv	Fenland	0.911982	LAG_3_9950_229.csv:THUMB:Fenland				FALSE	FALSE	FALSE
LAG3	UKBPPP;deCODE;Fenland	LAG3:ThumbOA	-0.0576322	0.404946	0.99602	THUMB	Inverse variance weighted (correlation inc)	1.05208	0.925922	1.19544	0.435943	LAG3_P18627_OID21315_v1_Oncology.csv	UKBPPP	0.896602	LAG3_P18627_OID21315_v1_Oncology.csv:THUMB:UKBPPP				FALSE	FALSE	FALSE
LAG3	UKBPPP;deCODE;Fenland	LAG3:TJR	0.0213964	0.476086	0.698944	TJR	Inverse variance weighted (correlation inc)	1.00571	0.941869	1.07388	0.864856	LAG3_P18627_OID21315_v1_Oncology.csv	UKBPPP	0.954141	LAG3_P18627_OID21315_v1_Oncology.csv:TJR:UKBPPP				FALSE	FALSE	FALSE
LAG3	UKBPPP;deCODE;Fenland	LAG3:TJR	0.0213964	0.476086	0.698944	TJR	Inverse variance weighted (correlation inc)	1.00884	0.927039	1.09786	0.838374	9950_229_LAG3_LAG_3.csv	deCODE	0.966506	9950_229_LAG3_LAG_3.csv:TJR:deCODE				FALSE	FALSE	FALSE
LAG3	UKBPPP;deCODE;Fenland	LAG3:TJR	0.0213964	0.476086	0.698944	TJR	Inverse variance weighted (correlation inc)	0.99893	0.925029	1.07873	0.978215	LAG_3_9950_229.csv	Fenland	0.990389	LAG_3_9950_229.csv:TJR:Fenland				FALSE	FALSE	FALSE
LAG3	UKBPPP;deCODE;Fenland	LAG3:TKR	0.0510484	0.219303	0.793346	TKR	Inverse variance weighted (correlation inc)	0.997547	0.920758	1.08074	0.952071	LAG_3_9950_229.csv	Fenland	0.998846	LAG_3_9950_229.csv:TKR:Fenland				FALSE	FALSE	FALSE
LAG3	UKBPPP;deCODE;Fenland	LAG3:TKR	0.0510484	0.219303	0.793346	TKR	Inverse variance weighted (correlation inc)	0.987709	0.910937	1.07095	0.764511	LAG3_P18627_OID21315_v1_Oncology.csv	UKBPPP	0.958816	LAG3_P18627_OID21315_v1_Oncology.csv:TKR:UKBPPP				FALSE	FALSE	FALSE
LAG3	UKBPPP;deCODE;Fenland	LAG3:TKR	0.0510484	0.219303	0.793346	TKR	Inverse variance weighted (correlation inc)	1.03082	0.927615	1.14551	0.572754	9950_229_LAG3_LAG_3.csv	deCODE	0.881332	9950_229_LAG3_LAG_3.csv:TKR:deCODE				FALSE	FALSE	FALSE
LAIR1	UKBPPP;deCODE;Fenland	LAIR1:AllOA	0.03383	1.31801e-08	2.15226e-07	ALLOA	Inverse variance weighted (correlation inc)	0.992046	0.981769	1.00243	0.132854	LAIR1_Q6GTX8_OID20737_v1_Inflammation.csv	UKBPPP	0.570523	LAIR1_Q6GTX8_OID20737_v1_Inflammation.csv:ALLOA:UKBPPP				FALSE	FALSE	TRUE
LAIR1	UKBPPP;deCODE;Fenland	LAIR1:FingerOA	0.128454	0.336744	0.812847	FINGER							UKB		NA:FINGER:UKB					FALSE	TRUE
LAIR1	UKBPPP;deCODE;Fenland	LAIR1:HandOA	0.017376	0.512658	0.997994	HAND	Inverse variance weighted (correlation inc)	1.01781	0.985193	1.05151	0.288101	LAIR1_Q6GTX8_OID20737_v1_Inflammation.csv	UKBPPP	0.833425	LAIR1_Q6GTX8_OID20737_v1_Inflammation.csv:HAND:UKBPPP				FALSE	FALSE	TRUE
TFF2	UKBPPP;deCODE;Fenland	TFF2:SpineOA	0.138193	0.00026338	0.00480822	SPINE	Inverse variance weighted (correlation inc)	1.01007	0.942058	1.083	0.778078	TFF2_Q03403_OID20787_v1_Inflammation.csv	UKBPPP	0.972532	TFF2_Q03403_OID20787_v1_Inflammation.csv:SPINE:UKBPPP				FALSE	TRUE	TRUE
LAIR1	UKBPPP;deCODE;Fenland	LAIR1:KneeHipOA	0.0481733	5.25587e-07	1.49154e-05	KNEEHIP	Inverse variance weighted (correlation inc)	0.995136	0.98201	1.00844	0.471623	LAIR1_Q6GTX8_OID20737_v1_Inflammation.csv	UKBPPP	0.845078	LAIR1_Q6GTX8_OID20737_v1_Inflammation.csv:KNEEHIP:UKBPPP				FALSE	FALSE	TRUE
LAIR1	UKBPPP;deCODE;Fenland	LAIR1:KneeOA	0.0439414	8.46058e-05	0.00220806	KNEE	Inverse variance weighted (correlation inc)	1.00318	0.988554	1.01802	0.671779	LAIR1_Q6GTX8_OID20737_v1_Inflammation.csv	UKBPPP	0.907066	LAIR1_Q6GTX8_OID20737_v1_Inflammation.csv:KNEE:UKBPPP				FALSE	FALSE	TRUE
CTRC	UKBPPP;deCODE;Fenland	CTRC:SpineOA	-0.147275	0.000267689	0.00482997	SPINE	Inverse variance weighted (correlation inc)	1.00181	0.970271	1.03438	0.911718	CTRC_Q99895_OID20752_v1_Inflammation.csv	UKBPPP	0.981519	CTRC_Q99895_OID20752_v1_Inflammation.csv:SPINE:UKBPPP				FALSE	TRUE	TRUE
LAIR1	UKBPPP;deCODE;Fenland	LAIR1:THR	0.0977057	0.0217128	0.133579	THR	Inverse variance weighted (correlation inc)	0.994492	0.96938	1.02025	0.672075	LAIR1_Q6GTX8_OID20737_v1_Inflammation.csv	UKBPPP	0.958096	LAIR1_Q6GTX8_OID20737_v1_Inflammation.csv:THR:UKBPPP				FALSE	FALSE	TRUE
LAIR1	UKBPPP;deCODE;Fenland	LAIR1:ThumbOA	0.0588803	0.367086	0.99602	THUMB	Inverse variance weighted (correlation inc)	1.02042	0.975917	1.06695	0.374265	LAIR1_Q6GTX8_OID20737_v1_Inflammation.csv	UKBPPP	0.855106	LAIR1_Q6GTX8_OID20737_v1_Inflammation.csv:THUMB:UKBPPP				FALSE	FALSE	TRUE
F7	UKBPPP;deCODE;Fenland	F7:SpineOA	0.0707275	0.000271167	0.0048627	SPINE	Inverse variance weighted (correlation inc)	1.00897	0.996702	1.02139	0.152516	3184_25_F7_Coagulation_Factor_VII.csv	deCODE	0.801585	3184_25_F7_Coagulation_Factor_VII.csv:SPINE:deCODE				FALSE	TRUE	TRUE
LAIR1	UKBPPP;deCODE;Fenland	LAIR1:TKR	0.0811186	0.0385276	0.439084	TKR	Inverse variance weighted (correlation inc)	0.99971	0.975455	1.02457	0.981562	LAIR1_Q6GTX8_OID20737_v1_Inflammation.csv	UKBPPP	0.998795	LAIR1_Q6GTX8_OID20737_v1_Inflammation.csv:TKR:UKBPPP				FALSE	FALSE	TRUE
LAIR2	UKBPPP;deCODE;Fenland	LAIR2:AllOA	0.0184712	0.256881	0.387643	ALLOA	Inverse variance weighted (correlation inc)	1.00191	0.994837	1.00904	0.596869	LAIR2_Q6ISS4_OID20965_v1_Neurology.csv	UKBPPP	0.887751	LAIR2_Q6ISS4_OID20965_v1_Neurology.csv:ALLOA:UKBPPP				FALSE	FALSE	FALSE
LAIR2	UKBPPP;deCODE;Fenland	LAIR2:FingerOA	0.510053	0.16343	0.757919	FINGER							UKB		NA:FINGER:UKB					FALSE	FALSE
LAIR2	UKBPPP;deCODE;Fenland	LAIR2:HandOA	0.0409288	0.573132	0.997994	HAND	Inverse variance weighted (correlation inc)	1.00584	0.986721	1.02533	0.552036	LAIR2_Q6ISS4_OID20965_v1_Neurology.csv	UKBPPP	0.939448	LAIR2_Q6ISS4_OID20965_v1_Neurology.csv:HAND:UKBPPP				FALSE	FALSE	FALSE
LAIR2	UKBPPP;deCODE;Fenland	LAIR2:HipOA	0.0230126	0.615374	0.817222	HIP	Inverse variance weighted (correlation inc)	1.00293	0.991332	1.01467	0.621697	LAIR2_Q6ISS4_OID20965_v1_Neurology.csv	UKBPPP	0.914379	LAIR2_Q6ISS4_OID20965_v1_Neurology.csv:HIP:UKBPPP				FALSE	FALSE	FALSE
LAIR2	UKBPPP;deCODE;Fenland	LAIR2:KneeHipOA	0.0433087	0.0993814	0.229638	KNEEHIP	Inverse variance weighted (correlation inc)	0.99814	0.988941	1.00743	0.69357	LAIR2_Q6ISS4_OID20965_v1_Neurology.csv	UKBPPP	0.922321	LAIR2_Q6ISS4_OID20965_v1_Neurology.csv:KNEEHIP:UKBPPP				FALSE	FALSE	FALSE
LAIR2	UKBPPP;deCODE;Fenland	LAIR2:KneeOA	0.0472225	0.122691	0.333296	KNEE	Inverse variance weighted (correlation inc)	0.993096	0.983543	1.00274	0.160053	LAIR2_Q6ISS4_OID20965_v1_Neurology.csv	UKBPPP	0.592611	LAIR2_Q6ISS4_OID20965_v1_Neurology.csv:KNEE:UKBPPP				FALSE	FALSE	FALSE
LAIR2	UKBPPP;deCODE;Fenland	LAIR2:SpineOA	0.0673688	0.311502	0.648981	SPINE	Inverse variance weighted (correlation inc)	0.996774	0.981937	1.01184	0.672851	LAIR2_Q6ISS4_OID20965_v1_Neurology.csv	UKBPPP	0.963217	LAIR2_Q6ISS4_OID20965_v1_Neurology.csv:SPINE:UKBPPP				FALSE	FALSE	FALSE
LAIR2	UKBPPP;deCODE;Fenland	LAIR2:THR	0.173173	0.137179	0.345369	THR	Inverse variance weighted (correlation inc)	0.9962	0.977975	1.01476	0.686112	LAIR2_Q6ISS4_OID20965_v1_Neurology.csv	UKBPPP	0.959551	LAIR2_Q6ISS4_OID20965_v1_Neurology.csv:THR:UKBPPP				FALSE	FALSE	FALSE
LAIR2	UKBPPP;deCODE;Fenland	LAIR2:ThumbOA	-0.0848836	0.634736	0.99602	THUMB	Inverse variance weighted (correlation inc)	1.01107	0.983937	1.03896	0.427545	LAIR2_Q6ISS4_OID20965_v1_Neurology.csv	UKBPPP	0.892291	LAIR2_Q6ISS4_OID20965_v1_Neurology.csv:THUMB:UKBPPP				FALSE	FALSE	FALSE
LAIR2	UKBPPP;deCODE;Fenland	LAIR2:TJR	0.0563319	0.467448	0.692661	TJR	Inverse variance weighted (correlation inc)	0.991759	0.978687	1.00501	0.221585	LAIR2_Q6ISS4_OID20965_v1_Neurology.csv	UKBPPP	0.667409	LAIR2_Q6ISS4_OID20965_v1_Neurology.csv:TJR:UKBPPP				FALSE	FALSE	FALSE
LAIR2	UKBPPP;deCODE;Fenland	LAIR2:TKR	-0.00455222	0.96616	0.996464	TKR	Inverse variance weighted (correlation inc)	0.986652	0.970612	1.00296	0.108085	LAIR2_Q6ISS4_OID20965_v1_Neurology.csv	UKBPPP	0.540972	LAIR2_Q6ISS4_OID20965_v1_Neurology.csv:TKR:UKBPPP				FALSE	FALSE	FALSE
LAMA1	UKBPPP	LAMA1:AllOA	-0.0169175	0.0246422	0.0618276	ALLOA							UKB		NA:ALLOA:UKB					FALSE	FALSE
LAMA1	UKBPPP	LAMA1:FingerOA	-0.130703	0.439613	0.851394	FINGER							UKB		NA:FINGER:UKB					FALSE	FALSE
LAMA1	UKBPPP	LAMA1:HandOA	-0.0373077	0.266361	0.997994	HAND							UKB		NA:HAND:UKB					FALSE	FALSE
LAMA1	UKBPPP	LAMA1:HipOA	-0.00295466	0.888976	0.956346	HIP							UKB		NA:HIP:UKB					FALSE	FALSE
LAMA1	UKBPPP	LAMA1:KneeHipOA	-0.0150316	0.215884	0.386187	KNEEHIP							UKB		NA:KNEEHIP:UKB					FALSE	FALSE
LAMA1	UKBPPP	LAMA1:KneeOA	-0.0194935	0.167978	0.401244	KNEE							UKB		NA:KNEE:UKB					FALSE	FALSE
LAMA1	UKBPPP	LAMA1:SpineOA	-0.0352757	0.251441	0.596077	SPINE							UKB		NA:SPINE:UKB					FALSE	FALSE
LAMA1	UKBPPP	LAMA1:THR	0.0645263	0.230696	0.475881	THR							UKB		NA:THR:UKB					FALSE	FALSE
LAMA1	UKBPPP	LAMA1:ThumbOA	0.0228042	0.782392	0.99602	THUMB							UKB		NA:THUMB:UKB					FALSE	FALSE
LAMA1	UKBPPP	LAMA1:TJR	0.0104718	0.770041	0.891824	TJR							UKB		NA:TJR:UKB					FALSE	FALSE
LAMA1	UKBPPP	LAMA1:TKR	-0.0321593	0.516589	0.952975	TKR							UKB		NA:TKR:UKB					FALSE	FALSE
LAMA4	UKBPPP;deCODE;Fenland	LAMA4:AllOA	0.0186824	0.000344034	0.00209503	ALLOA	Inverse variance weighted (correlation inc)	0.992501	0.959974	1.02613	0.657928	LAMA4_Q16363_OID20769_v1_Inflammation.csv	UKBPPP	0.909252	LAMA4_Q16363_OID20769_v1_Inflammation.csv:ALLOA:UKBPPP				FALSE	FALSE	FALSE
LAMA4	UKBPPP;deCODE;Fenland	LAMA4:FingerOA	0.0273067	0.81583	0.951205	FINGER							UKB		NA:FINGER:UKB					FALSE	FALSE
LAMA4	UKBPPP;deCODE;Fenland	LAMA4:HandOA	-0.027973	0.229305	0.997994	HAND	Inverse variance weighted (correlation inc)	1.02938	0.926975	1.1431	0.588074	LAMA4_Q16363_OID20769_v1_Inflammation.csv	UKBPPP	0.951123	LAMA4_Q16363_OID20769_v1_Inflammation.csv:HAND:UKBPPP				FALSE	FALSE	FALSE
LAMA4	UKBPPP;deCODE;Fenland	LAMA4:HipOA	0.00903257	0.538153	0.760648	HIP	Inverse variance weighted (correlation inc)	0.992921	0.940713	1.04803	0.796573	LAMA4_Q16363_OID20769_v1_Inflammation.csv	UKBPPP	0.957532	LAMA4_Q16363_OID20769_v1_Inflammation.csv:HIP:UKBPPP				FALSE	FALSE	FALSE
LAMA4	UKBPPP;deCODE;Fenland	LAMA4:KneeHipOA	0.0143951	0.0873405	0.209603	KNEEHIP	Inverse variance weighted (correlation inc)	0.999605	0.960441	1.04037	0.984543	LAMA4_Q16363_OID20769_v1_Inflammation.csv	UKBPPP	0.996949	LAMA4_Q16363_OID20769_v1_Inflammation.csv:KNEEHIP:UKBPPP				FALSE	FALSE	FALSE
LAMA4	UKBPPP;deCODE;Fenland	LAMA4:KneeOA	0.0132147	0.177579	0.414586	KNEE	Inverse variance weighted (correlation inc)	1.00559	0.962621	1.05048	0.802373	LAMA4_Q16363_OID20769_v1_Inflammation.csv	UKBPPP	0.951419	LAMA4_Q16363_OID20769_v1_Inflammation.csv:KNEE:UKBPPP				FALSE	FALSE	FALSE
LAMA4	UKBPPP;deCODE;Fenland	LAMA4:SpineOA	0.0368093	0.0842968	0.32679	SPINE	Inverse variance weighted (correlation inc)	0.961709	0.898571	1.02928	0.259783	LAMA4_Q16363_OID20769_v1_Inflammation.csv	UKBPPP	0.814192	LAMA4_Q16363_OID20769_v1_Inflammation.csv:SPINE:UKBPPP				FALSE	FALSE	FALSE
LAMA4	UKBPPP;deCODE;Fenland	LAMA4:THR	0.0448012	0.229978	0.474735	THR	Inverse variance weighted (correlation inc)	0.99761	0.929513	1.0707	0.94711	LAMA4_Q16363_OID20769_v1_Inflammation.csv	UKBPPP	0.988657	LAMA4_Q16363_OID20769_v1_Inflammation.csv:THR:UKBPPP				FALSE	FALSE	FALSE
LAMA4	UKBPPP;deCODE;Fenland	LAMA4:ThumbOA	0.0279706	0.625062	0.99602	THUMB	Inverse variance weighted (correlation inc)	0.906258	0.793406	1.03516	0.146867	LAMA4_Q16363_OID20769_v1_Inflammation.csv	UKBPPP	0.763097	LAMA4_Q16363_OID20769_v1_Inflammation.csv:THUMB:UKBPPP				FALSE	FALSE	FALSE
LAMA4	UKBPPP;deCODE;Fenland	LAMA4:TJR	0.040184	0.105632	0.326003	TJR	Inverse variance weighted (correlation inc)	0.996204	0.93879	1.05713	0.900058	LAMA4_Q16363_OID20769_v1_Inflammation.csv	UKBPPP	0.966295	LAMA4_Q16363_OID20769_v1_Inflammation.csv:TJR:UKBPPP				FALSE	FALSE	FALSE
LAMA4	UKBPPP;deCODE;Fenland	LAMA4:TKR	0.0410714	0.232121	0.803899	TKR	Inverse variance weighted (correlation inc)	1.00515	0.93156	1.08455	0.894687	LAMA4_Q16363_OID20769_v1_Inflammation.csv	UKBPPP	0.982145	LAMA4_Q16363_OID20769_v1_Inflammation.csv:TKR:UKBPPP				FALSE	FALSE	FALSE
LAMB1	UKBPPP	LAMB1:AllOA	0.0006096	0.887063	0.936308	ALLOA	Inverse variance weighted (correlation inc)	1.00623	0.996889	1.01566	0.191817	LAMB1_P07942_OID30280_v1_Cardiometabolic_II.csv	UKBPPP	0.6303	LAMB1_P07942_OID30280_v1_Cardiometabolic_II.csv:ALLOA:UKBPPP				FALSE	FALSE	FALSE
LAMB1	UKBPPP	LAMB1:FingerOA	-0.0045587	0.962287	0.992985	FINGER							UKB		NA:FINGER:UKB					FALSE	FALSE
LAMB1	UKBPPP	LAMB1:HandOA	-0.0263698	0.168179	0.997994	HAND	Inverse variance weighted (correlation inc)	1.01257	0.99265	1.03289	0.217835	LAMB1_P07942_OID30280_v1_Cardiometabolic_II.csv	UKBPPP	0.798574	LAMB1_P07942_OID30280_v1_Cardiometabolic_II.csv:HAND:UKBPPP				FALSE	FALSE	FALSE
LAMB1	UKBPPP	LAMB1:HipOA	-0.00733326	0.543341	0.763918	HIP	Inverse variance weighted (correlation inc)	1.0089	0.995479	1.0225	0.19469	LAMB1_P07942_OID30280_v1_Cardiometabolic_II.csv	UKBPPP	0.67335	LAMB1_P07942_OID30280_v1_Cardiometabolic_II.csv:HIP:UKBPPP				FALSE	FALSE	FALSE
LAMB1	UKBPPP	LAMB1:KneeHipOA	-0.00474394	0.493281	0.663641	KNEEHIP	Inverse variance weighted (correlation inc)	1.0108	0.998917	1.02282	0.0750105	LAMB1_P07942_OID30280_v1_Cardiometabolic_II.csv	UKBPPP	0.456668	LAMB1_P07942_OID30280_v1_Cardiometabolic_II.csv:KNEEHIP:UKBPPP				FALSE	FALSE	FALSE
LAMB1	UKBPPP	LAMB1:KneeOA	-0.00113734	0.887788	0.952681	KNEE	Inverse variance weighted (correlation inc)	1.00921	0.995113	1.0235	0.201515	LAMB1_P07942_OID30280_v1_Cardiometabolic_II.csv	UKBPPP	0.648312	LAMB1_P07942_OID30280_v1_Cardiometabolic_II.csv:KNEE:UKBPPP				FALSE	FALSE	FALSE
LAMB1	UKBPPP	LAMB1:SpineOA	0.0123521	0.481167	0.759833	SPINE	Inverse variance weighted (correlation inc)	1.00034	0.984699	1.01622	0.966611	LAMB1_P07942_OID30280_v1_Cardiometabolic_II.csv	UKBPPP	0.997208	LAMB1_P07942_OID30280_v1_Cardiometabolic_II.csv:SPINE:UKBPPP				FALSE	FALSE	FALSE
LAMB1	UKBPPP	LAMB1:THR	-0.00762159	0.803878	0.906303	THR	Inverse variance weighted (correlation inc)	1.0118	0.994667	1.02923	0.178181	LAMB1_P07942_OID30280_v1_Cardiometabolic_II.csv	UKBPPP	0.664685	LAMB1_P07942_OID30280_v1_Cardiometabolic_II.csv:THR:UKBPPP				FALSE	FALSE	FALSE
LAMB1	UKBPPP	LAMB1:ThumbOA	-0.0328632	0.485044	0.99602	THUMB	Inverse variance weighted (correlation inc)	0.995875	0.96216	1.03077	0.814033	LAMB1_P07942_OID30280_v1_Cardiometabolic_II.csv	UKBPPP	0.977624	LAMB1_P07942_OID30280_v1_Cardiometabolic_II.csv:THUMB:UKBPPP				FALSE	FALSE	FALSE
LAMB1	UKBPPP	LAMB1:TJR	0.0124321	0.542681	0.746517	TJR	Inverse variance weighted (correlation inc)	1.00771	0.992856	1.02279	0.310653	LAMB1_P07942_OID30280_v1_Cardiometabolic_II.csv	UKBPPP	0.754433	LAMB1_P07942_OID30280_v1_Cardiometabolic_II.csv:TJR:UKBPPP				FALSE	FALSE	FALSE
LAMB1	UKBPPP	LAMB1:TKR	0.0407407	0.149482	0.714168	TKR	Inverse variance weighted (correlation inc)	1.00165	0.987339	1.01617	0.822079	LAMB1_P07942_OID30280_v1_Cardiometabolic_II.csv	UKBPPP	0.973885	LAMB1_P07942_OID30280_v1_Cardiometabolic_II.csv:TKR:UKBPPP				FALSE	FALSE	FALSE
LAMC2	deCODE;Fenland	LAMC2:AllOA				ALLOA	Inverse variance weighted (correlation inc)	0.993485	0.983554	1.00352	0.202178	9580_5_LAMC2_Laminin_gamma_2.csv	deCODE	0.636154	9580_5_LAMC2_Laminin_gamma_2.csv:ALLOA:deCODE				FALSE
LAMC2	deCODE;Fenland	LAMC2:AllOA				ALLOA	Inverse variance weighted (correlation inc)	0.996472	0.983385	1.00973	0.60026	Laminin_gamma_2_9580_5.csv	Fenland	0.912356	Laminin_gamma_2_9580_5.csv:ALLOA:Fenland				FALSE
LAMC2	deCODE;Fenland	LAMC2:FingerOA				FINGER	Inverse variance weighted (correlation inc)	1.00829	0.950347	1.06977	0.784532	9580_5_LAMC2_Laminin_gamma_2.csv	deCODE	0.981407	9580_5_LAMC2_Laminin_gamma_2.csv:FINGER:deCODE				FALSE
LAMC2	deCODE;Fenland	LAMC2:FingerOA				FINGER	Inverse variance weighted (correlation inc)	0.993701	0.942854	1.04729	0.813577	Laminin_gamma_2_9580_5.csv	Fenland	0.988484	Laminin_gamma_2_9580_5.csv:FINGER:Fenland				FALSE
LAMC2	deCODE;Fenland	LAMC2:HandOA				HAND	Inverse variance weighted (correlation inc)	0.990816	0.963849	1.01854	0.512244	9580_5_LAMC2_Laminin_gamma_2.csv	deCODE	0.956372	9580_5_LAMC2_Laminin_gamma_2.csv:HAND:deCODE				FALSE
LAMC2	deCODE;Fenland	LAMC2:HandOA				HAND	Inverse variance weighted (correlation inc)	0.982779	0.953815	1.01262	0.255087	Laminin_gamma_2_9580_5.csv	Fenland	0.832475	Laminin_gamma_2_9580_5.csv:HAND:Fenland				FALSE
LAMC2	deCODE;Fenland	LAMC2:HipOA				HIP	Inverse variance weighted (correlation inc)	0.986012	0.968124	1.00423	0.131543	9580_5_LAMC2_Laminin_gamma_2.csv	deCODE	0.607038	9580_5_LAMC2_Laminin_gamma_2.csv:HIP:deCODE				FALSE
LAMC2	deCODE;Fenland	LAMC2:HipOA				HIP	Inverse variance weighted (correlation inc)	0.98276	0.963168	1.00275	0.0905471	Laminin_gamma_2_9580_5.csv	Fenland	0.551576	Laminin_gamma_2_9580_5.csv:HIP:Fenland				FALSE
LAMC2	deCODE;Fenland	LAMC2:KneeHipOA				KNEEHIP	Inverse variance weighted (correlation inc)	0.992494	0.979154	1.00602	0.275135	9580_5_LAMC2_Laminin_gamma_2.csv	deCODE	0.746228	9580_5_LAMC2_Laminin_gamma_2.csv:KNEEHIP:deCODE				FALSE
LAMC2	deCODE;Fenland	LAMC2:KneeHipOA				KNEEHIP	Inverse variance weighted (correlation inc)	0.99328	0.978215	1.00858	0.387172	Laminin_gamma_2_9580_5.csv	Fenland	0.820829	Laminin_gamma_2_9580_5.csv:KNEEHIP:Fenland				FALSE
LAMC2	deCODE;Fenland	LAMC2:KneeOA				KNEE	Inverse variance weighted (correlation inc)	0.989233	0.974491	1.0042	0.157591	9580_5_LAMC2_Laminin_gamma_2.csv	deCODE	0.581897	9580_5_LAMC2_Laminin_gamma_2.csv:KNEE:deCODE				FALSE
LAMC2	deCODE;Fenland	LAMC2:KneeOA				KNEE	Inverse variance weighted (correlation inc)	0.99228	0.971966	1.01302	0.462762	Laminin_gamma_2_9580_5.csv	Fenland	0.841491	Laminin_gamma_2_9580_5.csv:KNEE:Fenland				FALSE
LAMC2	deCODE;Fenland	LAMC2:SpineOA				SPINE	Inverse variance weighted (correlation inc)	0.987848	0.964878	1.01137	0.308427	9580_5_LAMC2_Laminin_gamma_2.csv	deCODE	0.912589	9580_5_LAMC2_Laminin_gamma_2.csv:SPINE:deCODE				FALSE
LAMC2	deCODE;Fenland	LAMC2:THR				THR	Inverse variance weighted (correlation inc)	0.982409	0.95517	1.01042	0.216032	Laminin_gamma_2_9580_5.csv	Fenland	0.717263	Laminin_gamma_2_9580_5.csv:THR:Fenland				FALSE
LAMC2	deCODE;Fenland	LAMC2:THR				THR	Inverse variance weighted (correlation inc)	0.990936	0.966306	1.01619	0.478266	9580_5_LAMC2_Laminin_gamma_2.csv	deCODE	0.874436	9580_5_LAMC2_Laminin_gamma_2.csv:THR:deCODE				FALSE
LAMC2	deCODE;Fenland	LAMC2:ThumbOA				THUMB	Inverse variance weighted (correlation inc)	1.00022	0.956258	1.04621	0.992302	9580_5_LAMC2_Laminin_gamma_2.csv	deCODE	0.997133	9580_5_LAMC2_Laminin_gamma_2.csv:THUMB:deCODE				FALSE
LAMC2	deCODE;Fenland	LAMC2:ThumbOA				THUMB	Inverse variance weighted (correlation inc)	0.993829	0.946021	1.04405	0.805608	Laminin_gamma_2_9580_5.csv	Fenland	0.967143	Laminin_gamma_2_9580_5.csv:THUMB:Fenland				FALSE
LAMC2	deCODE;Fenland	LAMC2:TJR				TJR	Inverse variance weighted (correlation inc)	1.00263	0.976057	1.02992	0.848101	Laminin_gamma_2_9580_5.csv	Fenland	0.960331	Laminin_gamma_2_9580_5.csv:TJR:Fenland				FALSE
LAMC2	deCODE;Fenland	LAMC2:TJR				TJR	Inverse variance weighted (correlation inc)	1.00315	0.980584	1.02624	0.786184	9580_5_LAMC2_Laminin_gamma_2.csv	deCODE	0.958887	9580_5_LAMC2_Laminin_gamma_2.csv:TJR:deCODE				FALSE
LAMC2	deCODE;Fenland	LAMC2:TKR				TKR	Inverse variance weighted (correlation inc)	1.00817	0.968959	1.04896	0.687738	Laminin_gamma_2_9580_5.csv	Fenland	0.928705	Laminin_gamma_2_9580_5.csv:TKR:Fenland				FALSE
LAMC2	deCODE;Fenland	LAMC2:TKR				TKR	Inverse variance weighted (correlation inc)	0.993262	0.962446	1.02506	0.674169	9580_5_LAMC2_Laminin_gamma_2.csv	deCODE	0.906273	9580_5_LAMC2_Laminin_gamma_2.csv:TKR:deCODE				FALSE
LAMP1	UKBPPP;deCODE;Fenland	LAMP1:AllOA	0.00161975	0.683909	0.786724	ALLOA	Inverse variance weighted (correlation inc)	0.983453	0.912821	1.05955	0.660813	LAMP1_P11279_OID30416_v1_Cardiometabolic_II.csv	UKBPPP	0.909252	LAMP1_P11279_OID30416_v1_Cardiometabolic_II.csv:ALLOA:UKBPPP				FALSE	FALSE	FALSE
LAMP1	UKBPPP;deCODE;Fenland	LAMP1:FingerOA	0.0345956	0.698648	0.920613	FINGER							UKB		NA:FINGER:UKB					FALSE	FALSE
LAMP1	UKBPPP;deCODE;Fenland	LAMP1:HandOA	0.00326026	0.854152	0.997994	HAND	Inverse variance weighted (correlation inc)	0.926108	0.725528	1.18214	0.53763	LAMP1_P11279_OID30416_v1_Cardiometabolic_II.csv	UKBPPP	0.939448	LAMP1_P11279_OID30416_v1_Cardiometabolic_II.csv:HAND:UKBPPP				FALSE	FALSE	FALSE
LAMP1	UKBPPP;deCODE;Fenland	LAMP1:HipOA	-0.00789461	0.480237	0.717626	HIP	Inverse variance weighted (correlation inc)	0.926469	0.798276	1.07525	0.314823	LAMP1_P11279_OID30416_v1_Cardiometabolic_II.csv	UKBPPP	0.77548	LAMP1_P11279_OID30416_v1_Cardiometabolic_II.csv:HIP:UKBPPP				FALSE	FALSE	FALSE
LAMP1	UKBPPP;deCODE;Fenland	LAMP1:KneeHipOA	-0.012488	0.0516806	0.147341	KNEEHIP	Inverse variance weighted (correlation inc)	0.965335	0.869133	1.07219	0.510092	LAMP1_P11279_OID30416_v1_Cardiometabolic_II.csv	UKBPPP	0.866862	LAMP1_P11279_OID30416_v1_Cardiometabolic_II.csv:KNEEHIP:UKBPPP				FALSE	FALSE	FALSE
LAMP1	UKBPPP;deCODE;Fenland	LAMP1:KneeOA	-0.0154169	0.0390507	0.175743	KNEE	Inverse variance weighted (correlation inc)	0.982642	0.873419	1.10552	0.770843	LAMP1_P11279_OID30416_v1_Cardiometabolic_II.csv	UKBPPP	0.943648	LAMP1_P11279_OID30416_v1_Cardiometabolic_II.csv:KNEE:UKBPPP				FALSE	FALSE	FALSE
LAMP1	UKBPPP;deCODE;Fenland	LAMP1:SpineOA	-0.00685536	0.673169	0.865673	SPINE	Inverse variance weighted (correlation inc)	0.917586	0.779001	1.08083	0.303211	LAMP1_P11279_OID30416_v1_Cardiometabolic_II.csv	UKBPPP	0.844389	LAMP1_P11279_OID30416_v1_Cardiometabolic_II.csv:SPINE:UKBPPP				FALSE	FALSE	FALSE
LAMP1	UKBPPP;deCODE;Fenland	LAMP1:THR	0.0496144	0.081132	0.255416	THR	Inverse variance weighted (correlation inc)	0.858463	0.708798	1.03973	0.118434	LAMP1_P11279_OID30416_v1_Cardiometabolic_II.csv	UKBPPP	0.587318	LAMP1_P11279_OID30416_v1_Cardiometabolic_II.csv:THR:UKBPPP				FALSE	FALSE	FALSE
LAMP1	UKBPPP;deCODE;Fenland	LAMP1:ThumbOA	-0.0261616	0.548714	0.99602	THUMB	Inverse variance weighted (correlation inc)	0.923897	0.658424	1.29641	0.646961	LAMP1_P11279_OID30416_v1_Cardiometabolic_II.csv	UKBPPP	0.935236	LAMP1_P11279_OID30416_v1_Cardiometabolic_II.csv:THUMB:UKBPPP				FALSE	FALSE	FALSE
LAMP1	UKBPPP;deCODE;Fenland	LAMP1:TJR	0.00989497	0.60114	0.790789	TJR	Inverse variance weighted (correlation inc)	0.897023	0.766952	1.04915	0.17394	LAMP1_P11279_OID30416_v1_Cardiometabolic_II.csv	UKBPPP	0.622251	LAMP1_P11279_OID30416_v1_Cardiometabolic_II.csv:TJR:UKBPPP				FALSE	FALSE	FALSE
LAMP1	UKBPPP;deCODE;Fenland	LAMP1:TKR	-0.0207176	0.429063	0.934294	TKR	Inverse variance weighted (correlation inc)	1.01225	0.832394	1.23097	0.902909	LAMP1_P11279_OID30416_v1_Cardiometabolic_II.csv	UKBPPP	0.982281	LAMP1_P11279_OID30416_v1_Cardiometabolic_II.csv:TKR:UKBPPP				FALSE	FALSE	FALSE
LAMP2	UKBPPP	LAMP2:AllOA	0.0122323	3.46314e-05	0.000275075	ALLOA							UKB		NA:ALLOA:UKB					FALSE	FALSE
LAMP2	UKBPPP	LAMP2:FingerOA	-0.0291534	0.660443	0.908887	FINGER							UKB		NA:FINGER:UKB					FALSE	FALSE
LAMP2	UKBPPP	LAMP2:HandOA	0.0125165	0.341968	0.997994	HAND							UKB		NA:HAND:UKB					FALSE	FALSE
LAMP2	UKBPPP	LAMP2:HipOA	0.00134339	0.871502	0.953474	HIP							UKB		NA:HIP:UKB					FALSE	FALSE
LAMP2	UKBPPP	LAMP2:KneeHipOA	0.00232942	0.625035	0.761641	KNEEHIP							UKB		NA:KNEEHIP:UKB					FALSE	FALSE
LAMP2	UKBPPP	LAMP2:KneeOA	0.00335695	0.545139	0.750915	KNEE							UKB		NA:KNEE:UKB					FALSE	FALSE
LAMP2	UKBPPP	LAMP2:SpineOA	0.0359846	0.00286826	0.0310516	SPINE							UKB		NA:SPINE:UKB					FALSE	FALSE
LAMP2	UKBPPP	LAMP2:THR	-0.00738465	0.726669	0.865901	THR							UKB		NA:THR:UKB					FALSE	FALSE
LAMP2	UKBPPP	LAMP2:ThumbOA	-0.00151449	0.962715	0.996687	THUMB							UKB		NA:THUMB:UKB					FALSE	FALSE
LAMP2	UKBPPP	LAMP2:TJR	0.000297757	0.9831	0.992266	TJR							UKB		NA:TJR:UKB					FALSE	FALSE
LAMP2	UKBPPP	LAMP2:TKR	0.00772528	0.691321	0.976199	TKR							UKB		NA:TKR:UKB					FALSE	FALSE
F7	UKBPPP;deCODE;Fenland	F7:SpineOA	0.0707275	0.000271167	0.0048627	SPINE	Inverse variance weighted (correlation inc)	1.00747	0.986579	1.0288	0.486498	F7_P08709_OID20372_v1_Cardiometabolic.csv	UKBPPP	0.902408	F7_P08709_OID20372_v1_Cardiometabolic.csv:SPINE:UKBPPP				FALSE	TRUE	TRUE
LAMP3	UKBPPP	LAMP3:FingerOA	0.238601	0.235446	0.778095	FINGER							UKB		NA:FINGER:UKB					FALSE	TRUE
LAMP3	UKBPPP	LAMP3:HandOA	0.0212756	0.594015	0.997994	HAND	Inverse variance weighted (correlation inc)	0.990104	0.933237	1.05044	0.741761	LAMP3_Q9UQV4_OID20638_v1_Inflammation.csv	UKBPPP	0.959281	LAMP3_Q9UQV4_OID20638_v1_Inflammation.csv:HAND:UKBPPP				FALSE	FALSE	TRUE
LAMP3	UKBPPP	LAMP3:HipOA	0.0292732	0.24479	0.542472	HIP	Inverse variance weighted (correlation inc)	1.00551	0.962665	1.05027	0.804568	LAMP3_Q9UQV4_OID20638_v1_Inflammation.csv	UKBPPP	0.958937	LAMP3_Q9UQV4_OID20638_v1_Inflammation.csv:HIP:UKBPPP				FALSE	FALSE	TRUE
LAMP3	UKBPPP	LAMP3:KneeHipOA	0.0346523	0.0164307	0.0685121	KNEEHIP	Inverse variance weighted (correlation inc)	1.02068	0.98863	1.05376	0.208587	LAMP3_Q9UQV4_OID20638_v1_Inflammation.csv	UKBPPP	0.649429	LAMP3_Q9UQV4_OID20638_v1_Inflammation.csv:KNEEHIP:UKBPPP				FALSE	FALSE	TRUE
LAMP3	UKBPPP	LAMP3:KneeOA	0.0401078	0.0170511	0.1092	KNEE	Inverse variance weighted (correlation inc)	1.01563	0.984834	1.04738	0.323588	LAMP3_Q9UQV4_OID20638_v1_Inflammation.csv	UKBPPP	0.758715	LAMP3_Q9UQV4_OID20638_v1_Inflammation.csv:KNEE:UKBPPP				FALSE	FALSE	TRUE
TMPRSS15	UKBPPP;deCODE;Fenland	TMPRSS15:SpineOA	0.210965	0.000273712	0.00487842	SPINE	Inverse variance weighted (correlation inc)	0.994589	0.905226	1.09277	0.910062	TMPRSS15_P98073_OID21364_v1_Oncology.csv	UKBPPP	0.981519	TMPRSS15_P98073_OID21364_v1_Oncology.csv:SPINE:UKBPPP				FALSE	TRUE	TRUE
LAMP3	UKBPPP	LAMP3:THR	0.187492	0.0034025	0.061392	THR	Inverse variance weighted (correlation inc)	1.00637	0.952021	1.06383	0.822547	LAMP3_Q9UQV4_OID20638_v1_Inflammation.csv	UKBPPP	0.97768	LAMP3_Q9UQV4_OID20638_v1_Inflammation.csv:THR:UKBPPP				FALSE	FALSE	TRUE
LAMP3	UKBPPP	LAMP3:ThumbOA	0.094507	0.335747	0.99602	THUMB	Inverse variance weighted (correlation inc)	1.03209	0.929068	1.14653	0.556095	LAMP3_Q9UQV4_OID20638_v1_Inflammation.csv	UKBPPP	0.928161	LAMP3_Q9UQV4_OID20638_v1_Inflammation.csv:THUMB:UKBPPP				FALSE	FALSE	TRUE
POLR2F	UKBPPP	POLR2F:SpineOA	0.0795099	0.000278672	0.00493672	SPINE							UKB		NA:SPINE:UKB					TRUE	TRUE
LAMP3	UKBPPP	LAMP3:TKR	0.10676	0.0701785	0.565858	TKR	Inverse variance weighted (correlation inc)	1.02021	0.962774	1.08107	0.498554	LAMP3_Q9UQV4_OID20638_v1_Inflammation.csv	UKBPPP	0.866548	LAMP3_Q9UQV4_OID20638_v1_Inflammation.csv:TKR:UKBPPP				FALSE	FALSE	TRUE
LAMTOR2	Fenland														NA:NA:NA
LAMTOR3	deCODE;Fenland														NA:NA:NA
LAMTOR5	UKBPPP	LAMTOR5:AllOA	0.0151065	0.0112121	0.0338966	ALLOA							UKB		NA:ALLOA:UKB					FALSE	FALSE
LAMTOR5	UKBPPP	LAMTOR5:FingerOA	0.0145451	0.913438	0.979455	FINGER							UKB		NA:FINGER:UKB					FALSE	FALSE
LAMTOR5	UKBPPP	LAMTOR5:HandOA	-0.00360263	0.892093	0.997994	HAND							UKB		NA:HAND:UKB					FALSE	FALSE
LAMTOR5	UKBPPP	LAMTOR5:HipOA	0.0410412	0.0142483	0.120023	HIP							UKB		NA:HIP:UKB					FALSE	FALSE
LAMTOR5	UKBPPP	LAMTOR5:KneeHipOA	0.0212268	0.0271839	0.0969008	KNEEHIP							UKB		NA:KNEEHIP:UKB					FALSE	FALSE
LAMTOR5	UKBPPP	LAMTOR5:KneeOA	0.0148269	0.185025	0.427743	KNEE							UKB		NA:KNEE:UKB					FALSE	FALSE
LAMTOR5	UKBPPP	LAMTOR5:SpineOA	0.00353013	0.884665	0.959932	SPINE							UKB		NA:SPINE:UKB					FALSE	FALSE
LAMTOR5	UKBPPP	LAMTOR5:THR	0.0863302	0.0426801	0.179573	THR							UKB		NA:THR:UKB					FALSE	FALSE
LAMTOR5	UKBPPP	LAMTOR5:ThumbOA	-0.0230296	0.724425	0.99602	THUMB							UKB		NA:THUMB:UKB					FALSE	FALSE
LAMTOR5	UKBPPP	LAMTOR5:TJR	0.0513381	0.0700818	0.266731	TJR							UKB		NA:TJR:UKB					FALSE	FALSE
LAMTOR5	UKBPPP	LAMTOR5:TKR	0.0240396	0.540001	0.955266	TKR							UKB		NA:TKR:UKB					FALSE	FALSE
LANCL1	deCODE;Fenland	LANCL1:AllOA				ALLOA	Inverse variance weighted (correlation inc)	1.04227	0.991599	1.09553	0.103482	13986_6_LANCL1_LANC1.csv	deCODE	0.500339	13986_6_LANCL1_LANC1.csv:ALLOA:deCODE				FALSE
LANCL1	deCODE;Fenland	LANCL1:AllOA				ALLOA	Inverse variance weighted (correlation inc)	1.04912	1.00568	1.09444	0.0262469	LANC1_13986_6.csv	Fenland	0.244333	LANC1_13986_6.csv:ALLOA:Fenland				FALSE
LANCL1	deCODE;Fenland	LANCL1:FingerOA				FINGER	Inverse variance weighted (correlation inc)	0.936887	0.71929	1.22031	0.628767	13986_6_LANCL1_LANC1.csv	deCODE	0.980119	13986_6_LANCL1_LANC1.csv:FINGER:deCODE				FALSE
LANCL1	deCODE;Fenland	LANCL1:FingerOA				FINGER	Inverse variance weighted (correlation inc)	0.923124	0.734391	1.16036	0.493042	LANC1_13986_6.csv	Fenland	0.96272	LANC1_13986_6.csv:FINGER:Fenland				FALSE
LANCL1	deCODE;Fenland	LANCL1:HandOA				HAND	Inverse variance weighted (correlation inc)	0.879327	0.755288	1.02374	0.097397	13986_6_LANCL1_LANC1.csv	deCODE	0.69232	13986_6_LANCL1_LANC1.csv:HAND:deCODE				FALSE
LANCL1	deCODE;Fenland	LANCL1:HandOA				HAND	Inverse variance weighted (correlation inc)	0.987948	0.86947	1.12257	0.852422	LANC1_13986_6.csv	Fenland	0.97617	LANC1_13986_6.csv:HAND:Fenland				FALSE
LANCL1	deCODE;Fenland	LANCL1:HipOA				HIP	Inverse variance weighted (correlation inc)	1.04428	0.964	1.13124	0.288416	LANC1_13986_6.csv	Fenland	0.771682	LANC1_13986_6.csv:HIP:Fenland				FALSE
LANCL1	deCODE;Fenland	LANCL1:HipOA				HIP	Inverse variance weighted (correlation inc)	1.05044	0.95892	1.1507	0.29001	13986_6_LANCL1_LANC1.csv	deCODE	0.763941	13986_6_LANCL1_LANC1.csv:HIP:deCODE				FALSE
LANCL1	deCODE;Fenland	LANCL1:KneeHipOA				KNEEHIP	Inverse variance weighted (correlation inc)	1.00971	0.943097	1.08103	0.781358	13986_6_LANCL1_LANC1.csv	deCODE	0.948841	13986_6_LANCL1_LANC1.csv:KNEEHIP:deCODE				FALSE
LANCL1	deCODE;Fenland	LANCL1:KneeHipOA				KNEEHIP	Inverse variance weighted (correlation inc)	0.998336	0.94052	1.05971	0.956362	LANC1_13986_6.csv	Fenland	0.991932	LANC1_13986_6.csv:KNEEHIP:Fenland				FALSE
LANCL1	deCODE;Fenland	LANCL1:KneeOA				KNEE	Inverse variance weighted (correlation inc)	1.00748	0.937357	1.08285	0.839543	13986_6_LANCL1_LANC1.csv	deCODE	0.957923	13986_6_LANCL1_LANC1.csv:KNEE:deCODE				FALSE
LANCL1	deCODE;Fenland	LANCL1:KneeOA				KNEE	Inverse variance weighted (correlation inc)	1.01915	0.95639	1.08603	0.558577	LANC1_13986_6.csv	Fenland	0.87358	LANC1_13986_6.csv:KNEE:Fenland				FALSE
LANCL1	deCODE;Fenland	LANCL1:SpineOA				SPINE	Inverse variance weighted (correlation inc)	0.978696	0.876174	1.09321	0.70289	13986_6_LANCL1_LANC1.csv	deCODE	0.970933	13986_6_LANCL1_LANC1.csv:SPINE:deCODE				FALSE
LANCL1	deCODE;Fenland	LANCL1:THR				THR	Inverse variance weighted (correlation inc)	1.01322	0.911003	1.1269	0.808781	LANC1_13986_6.csv	Fenland	0.980483	LANC1_13986_6.csv:THR:Fenland				FALSE
LANCL1	deCODE;Fenland	LANCL1:THR				THR	Inverse variance weighted (correlation inc)	1.01741	0.905071	1.14368	0.772512	13986_6_LANCL1_LANC1.csv	deCODE	0.971211	13986_6_LANCL1_LANC1.csv:THR:deCODE				FALSE
LANCL1	deCODE;Fenland	LANCL1:ThumbOA				THUMB	Inverse variance weighted (correlation inc)	0.862094	0.689017	1.07865	0.194337	13986_6_LANCL1_LANC1.csv	deCODE	0.761561	13986_6_LANCL1_LANC1.csv:THUMB:deCODE				FALSE
LANCL1	deCODE;Fenland	LANCL1:ThumbOA				THUMB	Inverse variance weighted (correlation inc)	1.04425	0.857088	1.27229	0.667419	LANC1_13986_6.csv	Fenland	0.943296	LANC1_13986_6.csv:THUMB:Fenland				FALSE
LANCL1	deCODE;Fenland	LANCL1:TJR				TJR	Inverse variance weighted (correlation inc)	1.00678	0.921224	1.10029	0.881417	LANC1_13986_6.csv	Fenland	0.972152	LANC1_13986_6.csv:TJR:Fenland				FALSE
LANCL1	deCODE;Fenland	LANCL1:TJR				TJR	Inverse variance weighted (correlation inc)	1.01743	0.91837	1.12717	0.740946	13986_6_LANCL1_LANC1.csv	deCODE	0.946937	13986_6_LANCL1_LANC1.csv:TJR:deCODE				FALSE
LANCL1	deCODE;Fenland	LANCL1:TKR				TKR	Inverse variance weighted (correlation inc)	0.992011	0.88079	1.11728	0.894828	13986_6_LANCL1_LANC1.csv	deCODE	0.979662	13986_6_LANCL1_LANC1.csv:TKR:deCODE				FALSE
LANCL1	deCODE;Fenland	LANCL1:TKR				TKR	Inverse variance weighted (correlation inc)	1.04486	0.936838	1.16534	0.430586	LANC1_13986_6.csv	Fenland	0.838898	LANC1_13986_6.csv:TKR:Fenland				FALSE
LANCL2	deCODE;Fenland	LANCL2:FingerOA				FINGER	Wald ratio	0.963558	0.437855	2.12043	0.9265	12628_31_LANCL2_LANC2.csv	deCODE	0.991097	12628_31_LANCL2_LANC2.csv:FINGER:deCODE				FALSE
LANCL2	deCODE;Fenland	LANCL2:HandOA				HAND	Wald ratio	1.14139	0.706532	1.84391	0.5889	12628_31_LANCL2_LANC2.csv	deCODE	0.956372	12628_31_LANCL2_LANC2.csv:HAND:deCODE				FALSE
LANCL2	deCODE;Fenland	LANCL2:HipOA				HIP	Wald ratio	0.896687	0.677058	1.18756	0.4468	12628_31_LANCL2_LANC2.csv	deCODE	0.852821	12628_31_LANCL2_LANC2.csv:HIP:deCODE				FALSE
LANCL2	deCODE;Fenland	LANCL2:KneeHipOA				KNEEHIP	Wald ratio	1.08459	0.884274	1.3303	0.4357	12628_31_LANCL2_LANC2.csv	deCODE	0.838384	12628_31_LANCL2_LANC2.csv:KNEEHIP:deCODE				FALSE
LANCL2	deCODE;Fenland	LANCL2:KneeOA				KNEE	Wald ratio	1.11781	0.895384	1.39548	0.3252	12628_31_LANCL2_LANC2.csv	deCODE	0.754818	12628_31_LANCL2_LANC2.csv:KNEE:deCODE				FALSE
LANCL2	deCODE;Fenland	LANCL2:SpineOA				SPINE	Wald ratio	1.04993	0.750582	1.46867	0.776	12628_31_LANCL2_LANC2.csv	deCODE	0.972195	12628_31_LANCL2_LANC2.csv:SPINE:deCODE				FALSE
LANCL2	deCODE;Fenland	LANCL2:THR				THR	Wald ratio	0.894609	0.624308	1.28194	0.544	12628_31_LANCL2_LANC2.csv	deCODE	0.907399	12628_31_LANCL2_LANC2.csv:THR:deCODE				FALSE
LANCL2	deCODE;Fenland	LANCL2:ThumbOA				THUMB	Wald ratio	0.911369	0.46592	1.7827	0.7863	12628_31_LANCL2_LANC2.csv	deCODE	0.974461	12628_31_LANCL2_LANC2.csv:THUMB:deCODE				FALSE
LANCL2	deCODE;Fenland	LANCL2:TJR				TJR	Wald ratio	0.979335	0.709851	1.35112	0.8988	12628_31_LANCL2_LANC2.csv	deCODE	0.973165	12628_31_LANCL2_LANC2.csv:TJR:deCODE				FALSE
LANCL2	deCODE;Fenland	LANCL2:TKR				TKR	Wald ratio	1.07209	0.746638	1.53939	0.7061	12628_31_LANCL2_LANC2.csv	deCODE	0.922367	12628_31_LANCL2_LANC2.csv:TKR:deCODE				FALSE
LAP3	UKBPPP;deCODE;Fenland	LAP3:AllOA	0.0116066	0.118481	0.209764	ALLOA	Inverse variance weighted (correlation inc)	0.99433	0.903864	1.09385	0.906991	LAP3_P28838_OID20436_v1_Inflammation.csv	UKBPPP	0.980904	LAP3_P28838_OID20436_v1_Inflammation.csv:ALLOA:UKBPPP				FALSE	FALSE	TRUE
LAP3	UKBPPP;deCODE;Fenland	LAP3:AllOA	0.0116066	0.118481	0.209764	ALLOA	Inverse variance weighted (correlation inc)	0.973519	0.927978	1.0213	0.272236	LAP_15610_72.csv	Fenland	0.724466	LAP_15610_72.csv:ALLOA:Fenland				FALSE	FALSE	TRUE
LAP3	UKBPPP;deCODE;Fenland	LAP3:AllOA	0.0116066	0.118481	0.209764	ALLOA	Inverse variance weighted (correlation inc)	0.993565	0.938399	1.05197	0.824694	15610_72_LAP3_LAP.csv	deCODE	0.971872	15610_72_LAP3_LAP.csv:ALLOA:deCODE				FALSE	FALSE	TRUE
LAP3	UKBPPP;deCODE;Fenland	LAP3:AllOA	0.0116066	0.118481	0.209764	ALLOA	Inverse variance weighted (correlation inc)	0.999055	0.951096	1.04943	0.969953	13959_7_LAP3_LAP.csv	deCODE	0.989817	13959_7_LAP3_LAP.csv:ALLOA:deCODE				FALSE	FALSE	TRUE
LAP3	UKBPPP;deCODE;Fenland	LAP3:AllOA	0.0116066	0.118481	0.209764	ALLOA	Inverse variance weighted (correlation inc)	1.00153	0.937499	1.06993	0.963861	LAP_13959_7.csv	Fenland	0.990339	LAP_13959_7.csv:ALLOA:Fenland				FALSE	FALSE	TRUE
CA6	UKBPPP;deCODE;Fenland	CA6:SpineOA	-0.147876	0.000281208	0.00495163	SPINE	Inverse variance weighted (correlation inc)	1.0012	0.986273	1.01636	0.875393	CA6_P23280_OID21096_v1_Neurology.csv	UKBPPP	0.972532	CA6_P23280_OID21096_v1_Neurology.csv:SPINE:UKBPPP				FALSE	TRUE	TRUE
CA6	UKBPPP;deCODE;Fenland	CA6:SpineOA	-0.147876	0.000281208	0.00495163	SPINE	Inverse variance weighted (correlation inc)	1.00444	0.989882	1.01921	0.552194	3352_80_CA6_Carbonic_anhydrase_6.csv	deCODE	0.949419	3352_80_CA6_Carbonic_anhydrase_6.csv:SPINE:deCODE				FALSE	TRUE	TRUE
PRCP	UKBPPP;deCODE;Fenland	PRCP:HipOA	-0.0518836	0.00016948	0.00495389	HIP	Inverse variance weighted (correlation inc)	1.03592	0.979099	1.09604	0.220158	5722_78_PRCP_Prolylcarboxypeptidase.csv	deCODE	0.713176	5722_78_PRCP_Prolylcarboxypeptidase.csv:HIP:deCODE				FALSE	TRUE	TRUE
PRCP	UKBPPP;deCODE;Fenland	PRCP:HipOA	-0.0518836	0.00016948	0.00495389	HIP	Inverse variance weighted (correlation inc)	1.01624	0.97361	1.06075	0.461176	Prolylcarboxypeptidase_5722_78.csv	Fenland	0.859027	Prolylcarboxypeptidase_5722_78.csv:HIP:Fenland				FALSE	TRUE	TRUE
LAP3	UKBPPP;deCODE;Fenland	LAP3:HandOA	-0.00729521	0.825788	0.997994	HAND	Inverse variance weighted (correlation inc)	0.965668	0.837058	1.11404	0.631881	15610_72_LAP3_LAP.csv	deCODE	0.956372	15610_72_LAP3_LAP.csv:HAND:deCODE				FALSE	FALSE	TRUE
LAP3	UKBPPP;deCODE;Fenland	LAP3:HandOA	-0.00729521	0.825788	0.997994	HAND	Inverse variance weighted (correlation inc)	0.853481	0.643382	1.13219	0.271818	LAP3_P28838_OID20436_v1_Inflammation.csv	UKBPPP	0.833425	LAP3_P28838_OID20436_v1_Inflammation.csv:HAND:UKBPPP				FALSE	FALSE	TRUE
LAP3	UKBPPP;deCODE;Fenland	LAP3:HandOA	-0.00729521	0.825788	0.997994	HAND	Inverse variance weighted (correlation inc)	0.935232	0.816637	1.07105	0.333111	13959_7_LAP3_LAP.csv	deCODE	0.91981	13959_7_LAP3_LAP.csv:HAND:deCODE				FALSE	FALSE	TRUE
LAP3	UKBPPP;deCODE;Fenland	LAP3:HandOA	-0.00729521	0.825788	0.997994	HAND	Inverse variance weighted (correlation inc)	0.895524	0.724288	1.10724	0.308141	LAP_13959_7.csv	Fenland	0.850833	LAP_13959_7.csv:HAND:Fenland				FALSE	FALSE	TRUE
LAP3	UKBPPP;deCODE;Fenland	LAP3:HandOA	-0.00729521	0.825788	0.997994	HAND	Inverse variance weighted (correlation inc)	0.901357	0.773057	1.05095	0.184954	LAP_15610_72.csv	Fenland	0.754295	LAP_15610_72.csv:HAND:Fenland				FALSE	FALSE	TRUE
LAP3	UKBPPP;deCODE;Fenland	LAP3:HipOA	0.00476128	0.819784	0.92359	HIP	Inverse variance weighted (correlation inc)	0.921572	0.772563	1.09932	0.364061	LAP3_P28838_OID20436_v1_Inflammation.csv	UKBPPP	0.81844	LAP3_P28838_OID20436_v1_Inflammation.csv:HIP:UKBPPP				FALSE	FALSE	TRUE
LAP3	UKBPPP;deCODE;Fenland	LAP3:HipOA	0.00476128	0.819784	0.92359	HIP	Inverse variance weighted (correlation inc)	0.964563	0.872005	1.06695	0.483307	15610_72_LAP3_LAP.csv	deCODE	0.861438	15610_72_LAP3_LAP.csv:HIP:deCODE				FALSE	FALSE	TRUE
LAP3	UKBPPP;deCODE;Fenland	LAP3:HipOA	0.00476128	0.819784	0.92359	HIP	Inverse variance weighted (correlation inc)	0.970845	0.861525	1.09404	0.627355	LAP_13959_7.csv	Fenland	0.905151	LAP_13959_7.csv:HIP:Fenland				FALSE	FALSE	TRUE
LAP3	UKBPPP;deCODE;Fenland	LAP3:HipOA	0.00476128	0.819784	0.92359	HIP	Inverse variance weighted (correlation inc)	0.957041	0.878971	1.04205	0.311848	13959_7_LAP3_LAP.csv	deCODE	0.769986	13959_7_LAP3_LAP.csv:HIP:deCODE				FALSE	FALSE	TRUE
LAP3	UKBPPP;deCODE;Fenland	LAP3:HipOA	0.00476128	0.819784	0.92359	HIP	Inverse variance weighted (correlation inc)	0.921104	0.830382	1.02174	0.120308	LAP_15610_72.csv	Fenland	0.60542	LAP_15610_72.csv:HIP:Fenland				FALSE	FALSE	TRUE
LAP3	UKBPPP;deCODE;Fenland	LAP3:KneeHipOA	0.0122052	0.308855	0.488784	KNEEHIP	Inverse variance weighted (correlation inc)	0.960343	0.89402	1.03159	0.267744	LAP_15610_72.csv	Fenland	0.727457	LAP_15610_72.csv:KNEEHIP:Fenland				FALSE	FALSE	TRUE
LAP3	UKBPPP;deCODE;Fenland	LAP3:KneeHipOA	0.0122052	0.308855	0.488784	KNEEHIP	Inverse variance weighted (correlation inc)	0.969639	0.851648	1.10398	0.641402	LAP3_P28838_OID20436_v1_Inflammation.csv	UKBPPP	0.909248	LAP3_P28838_OID20436_v1_Inflammation.csv:KNEEHIP:UKBPPP				FALSE	FALSE	TRUE
LAP3	UKBPPP;deCODE;Fenland	LAP3:KneeHipOA	0.0122052	0.308855	0.488784	KNEEHIP	Inverse variance weighted (correlation inc)	0.991531	0.929413	1.0578	0.796661	15610_72_LAP3_LAP.csv	deCODE	0.948841	15610_72_LAP3_LAP.csv:KNEEHIP:deCODE				FALSE	FALSE	TRUE
LAP3	UKBPPP;deCODE;Fenland	LAP3:KneeHipOA	0.0122052	0.308855	0.488784	KNEEHIP	Inverse variance weighted (correlation inc)	0.991869	0.932534	1.05498	0.79533	13959_7_LAP3_LAP.csv	deCODE	0.948841	13959_7_LAP3_LAP.csv:KNEEHIP:deCODE				FALSE	FALSE	TRUE
LAP3	UKBPPP;deCODE;Fenland	LAP3:KneeHipOA	0.0122052	0.308855	0.488784	KNEEHIP	Inverse variance weighted (correlation inc)	0.999319	0.914184	1.09238	0.988028	LAP_13959_7.csv	Fenland	0.996626	LAP_13959_7.csv:KNEEHIP:Fenland				FALSE	FALSE	TRUE
LAP3	UKBPPP;deCODE;Fenland	LAP3:KneeOA	0.0103544	0.458295	0.687226	KNEE	Inverse variance weighted (correlation inc)	1.00247	0.868324	1.15734	0.973132	LAP3_P28838_OID20436_v1_Inflammation.csv	UKBPPP	0.998384	LAP3_P28838_OID20436_v1_Inflammation.csv:KNEE:UKBPPP				FALSE	FALSE	TRUE
LAP3	UKBPPP;deCODE;Fenland	LAP3:KneeOA	0.0103544	0.458295	0.687226	KNEE	Inverse variance weighted (correlation inc)	1.03113	0.935603	1.1364	0.536588	LAP_13959_7.csv	Fenland	0.866689	LAP_13959_7.csv:KNEE:Fenland				FALSE	FALSE	TRUE
LAP3	UKBPPP;deCODE;Fenland	LAP3:KneeOA	0.0103544	0.458295	0.687226	KNEE	Inverse variance weighted (correlation inc)	0.998868	0.929012	1.07398	0.975581	15610_72_LAP3_LAP.csv	deCODE	0.994332	15610_72_LAP3_LAP.csv:KNEE:deCODE				FALSE	FALSE	TRUE
LAP3	UKBPPP;deCODE;Fenland	LAP3:KneeOA	0.0103544	0.458295	0.687226	KNEE	Inverse variance weighted (correlation inc)	1.01262	0.945724	1.08425	0.719086	13959_7_LAP3_LAP.csv	deCODE	0.935955	13959_7_LAP3_LAP.csv:KNEE:deCODE				FALSE	FALSE	TRUE
LAP3	UKBPPP;deCODE;Fenland	LAP3:KneeOA	0.0103544	0.458295	0.687226	KNEE	Inverse variance weighted (correlation inc)	0.994722	0.926942	1.06746	0.883158	LAP_15610_72.csv	Fenland	0.979112	LAP_15610_72.csv:KNEE:Fenland				FALSE	FALSE	TRUE
LAP3	UKBPPP;deCODE;Fenland	LAP3:SpineOA	0.00772592	0.799205	0.92081	SPINE	Inverse variance weighted (correlation inc)	0.919277	0.824359	1.02512	0.130089	13959_7_LAP3_LAP.csv	deCODE	0.77116	13959_7_LAP3_LAP.csv:SPINE:deCODE				FALSE	FALSE	TRUE
LAP3	UKBPPP;deCODE;Fenland	LAP3:SpineOA	0.00772592	0.799205	0.92081	SPINE	Inverse variance weighted (correlation inc)	0.872769	0.713076	1.06822	0.186872	LAP3_P28838_OID20436_v1_Inflammation.csv	UKBPPP	0.812148	LAP3_P28838_OID20436_v1_Inflammation.csv:SPINE:UKBPPP				FALSE	FALSE	TRUE
LAP3	UKBPPP;deCODE;Fenland	LAP3:SpineOA	0.00772592	0.799205	0.92081	SPINE	Inverse variance weighted (correlation inc)	0.938023	0.835503	1.05312	0.278602	15610_72_LAP3_LAP.csv	deCODE	0.888971	15610_72_LAP3_LAP.csv:SPINE:deCODE				FALSE	FALSE	TRUE
LAP3	UKBPPP;deCODE;Fenland	LAP3:THR	0.0557261	0.294507	0.543806	THR	Inverse variance weighted (correlation inc)	0.871411	0.778943	0.974855	0.0161738	LAP_15610_72.csv	Fenland	0.231249	LAP_15610_72.csv:THR:Fenland				FALSE	FALSE	TRUE
LAP3	UKBPPP;deCODE;Fenland	LAP3:THR	0.0557261	0.294507	0.543806	THR	Inverse variance weighted (correlation inc)	0.88558	0.759064	1.03318	0.122359	LAP_13959_7.csv	Fenland	0.598379	LAP_13959_7.csv:THR:Fenland				FALSE	FALSE	TRUE
LAP3	UKBPPP;deCODE;Fenland	LAP3:THR	0.0557261	0.294507	0.543806	THR	Inverse variance weighted (correlation inc)	0.948565	0.835647	1.07674	0.41416	15610_72_LAP3_LAP.csv	deCODE	0.834182	15610_72_LAP3_LAP.csv:THR:deCODE				FALSE	FALSE	TRUE
LAP3	UKBPPP;deCODE;Fenland	LAP3:THR	0.0557261	0.294507	0.543806	THR	Inverse variance weighted (correlation inc)	0.93605	0.838446	1.04502	0.239486	13959_7_LAP3_LAP.csv	deCODE	0.723631	13959_7_LAP3_LAP.csv:THR:deCODE				FALSE	FALSE	TRUE
LAP3	UKBPPP;deCODE;Fenland	LAP3:THR	0.0557261	0.294507	0.543806	THR	Inverse variance weighted (correlation inc)	0.876743	0.692327	1.11028	0.274947	LAP3_P28838_OID20436_v1_Inflammation.csv	UKBPPP	0.77015	LAP3_P28838_OID20436_v1_Inflammation.csv:THR:UKBPPP				FALSE	FALSE	TRUE
LAP3	UKBPPP;deCODE;Fenland	LAP3:ThumbOA	-0.0215743	0.791291	0.99602	THUMB	Inverse variance weighted (correlation inc)	0.965714	0.782064	1.19249	0.745801	LAP_15610_72.csv	Fenland	0.962408	LAP_15610_72.csv:THUMB:Fenland				FALSE	FALSE	TRUE
LAP3	UKBPPP;deCODE;Fenland	LAP3:ThumbOA	-0.0215743	0.791291	0.99602	THUMB	Inverse variance weighted (correlation inc)	0.928332	0.696896	1.23663	0.611243	LAP_13959_7.csv	Fenland	0.940478	LAP_13959_7.csv:THUMB:Fenland				FALSE	FALSE	TRUE
LAP3	UKBPPP;deCODE;Fenland	LAP3:ThumbOA	-0.0215743	0.791291	0.99602	THUMB	Inverse variance weighted (correlation inc)	0.952416	0.757121	1.19809	0.677113	15610_72_LAP3_LAP.csv	deCODE	0.949768	15610_72_LAP3_LAP.csv:THUMB:deCODE				FALSE	FALSE	TRUE
LAP3	UKBPPP;deCODE;Fenland	LAP3:ThumbOA	-0.0215743	0.791291	0.99602	THUMB	Inverse variance weighted (correlation inc)	0.927592	0.762186	1.12889	0.453194	13959_7_LAP3_LAP.csv	deCODE	0.900944	13959_7_LAP3_LAP.csv:THUMB:deCODE				FALSE	FALSE	TRUE
LAP3	UKBPPP;deCODE;Fenland	LAP3:ThumbOA	-0.0215743	0.791291	0.99602	THUMB	Inverse variance weighted (correlation inc)	0.901177	0.583671	1.3914	0.638695	LAP3_P28838_OID20436_v1_Inflammation.csv	UKBPPP	0.933161	LAP3_P28838_OID20436_v1_Inflammation.csv:THUMB:UKBPPP				FALSE	FALSE	TRUE
LAP3	UKBPPP;deCODE;Fenland	LAP3:TJR	0.0162987	0.644959	0.817739	TJR	Inverse variance weighted (correlation inc)	0.984112	0.863974	1.12096	0.809474	LAP_13959_7.csv	Fenland	0.951394	LAP_13959_7.csv:TJR:Fenland				FALSE	FALSE	TRUE
LAP3	UKBPPP;deCODE;Fenland	LAP3:TJR	0.0162987	0.644959	0.817739	TJR	Inverse variance weighted (correlation inc)	1.01726	0.912607	1.13392	0.757325	15610_72_LAP3_LAP.csv	deCODE	0.950404	15610_72_LAP3_LAP.csv:TJR:deCODE				FALSE	FALSE	TRUE
LAP3	UKBPPP;deCODE;Fenland	LAP3:TJR	0.0162987	0.644959	0.817739	TJR	Inverse variance weighted (correlation inc)	0.947199	0.859654	1.04366	0.272926	LAP_15610_72.csv	Fenland	0.717724	LAP_15610_72.csv:TJR:Fenland				FALSE	FALSE	TRUE
LAP3	UKBPPP;deCODE;Fenland	LAP3:TJR	0.0162987	0.644959	0.817739	TJR	Inverse variance weighted (correlation inc)	0.963104	0.788104	1.17696	0.713289	LAP3_P28838_OID20436_v1_Inflammation.csv	UKBPPP	0.917535	LAP3_P28838_OID20436_v1_Inflammation.csv:TJR:UKBPPP				FALSE	FALSE	TRUE
LAP3	UKBPPP;deCODE;Fenland	LAP3:TJR	0.0162987	0.644959	0.817739	TJR	Inverse variance weighted (correlation inc)	1.02613	0.928494	1.13403	0.613102	13959_7_LAP3_LAP.csv	deCODE	0.917593	13959_7_LAP3_LAP.csv:TJR:deCODE				FALSE	FALSE	TRUE
LAP3	UKBPPP;deCODE;Fenland	LAP3:TKR	-0.0174216	0.721956	0.981633	TKR	Inverse variance weighted (correlation inc)	0.992651	0.853593	1.15436	0.923683	LAP_15610_72.csv	Fenland	0.992397	LAP_15610_72.csv:TKR:Fenland				FALSE	FALSE	TRUE
LAP3	UKBPPP;deCODE;Fenland	LAP3:TKR	-0.0174216	0.721956	0.981633	TKR	Inverse variance weighted (correlation inc)	1.07593	0.929555	1.24535	0.326644	13959_7_LAP3_LAP.csv	deCODE	0.776605	13959_7_LAP3_LAP.csv:TKR:deCODE				FALSE	FALSE	TRUE
LAP3	UKBPPP;deCODE;Fenland	LAP3:TKR	-0.0174216	0.721956	0.981633	TKR	Inverse variance weighted (correlation inc)	1.01464	0.795329	1.29443	0.906862	LAP3_P28838_OID20436_v1_Inflammation.csv	UKBPPP	0.983254	LAP3_P28838_OID20436_v1_Inflammation.csv:TKR:UKBPPP				FALSE	FALSE	TRUE
LAP3	UKBPPP;deCODE;Fenland	LAP3:TKR	-0.0174216	0.721956	0.981633	TKR	Wald ratio	1.10272	0.80664	1.50748	0.5399	LAP_13959_7.csv	Fenland	0.883725	LAP_13959_7.csv:TKR:Fenland				FALSE	FALSE	TRUE
LAP3	UKBPPP;deCODE;Fenland	LAP3:TKR	-0.0174216	0.721956	0.981633	TKR	Inverse variance weighted (correlation inc)	1.03406	0.901728	1.18582	0.63165	15610_72_LAP3_LAP.csv	deCODE	0.896283	15610_72_LAP3_LAP.csv:TKR:deCODE				FALSE	FALSE	TRUE
LARGE	deCODE	LARGE:AllOA				ALLOA	Wald ratio	0.826231	0.654952	1.0423	0.1073	7935_26_LARGE_LARGE.csv	deCODE	0.508474	7935_26_LARGE_LARGE.csv:ALLOA:deCODE				FALSE
LARGE	deCODE	LARGE:FingerOA				FINGER	Wald ratio	1.14216	0.509158	2.56213	0.7471	7935_26_LARGE_LARGE.csv	deCODE	0.981407	7935_26_LARGE_LARGE.csv:FINGER:deCODE				FALSE
LARGE	deCODE	LARGE:HandOA				HAND	Wald ratio	1.41589	0.785436	2.5524	0.2474	7935_26_LARGE_LARGE.csv	deCODE	0.863765	7935_26_LARGE_LARGE.csv:HAND:deCODE				FALSE
LARGE	deCODE	LARGE:HipOA				HIP	Wald ratio	0.744376	0.500218	1.10771	0.1455	7935_26_LARGE_LARGE.csv	deCODE	0.638723	7935_26_LARGE_LARGE.csv:HIP:deCODE				FALSE
LARGE	deCODE	LARGE:KneeHipOA				KNEEHIP	Wald ratio	0.821773	0.609472	1.10803	0.198	7935_26_LARGE_LARGE.csv	deCODE	0.66432	7935_26_LARGE_LARGE.csv:KNEEHIP:deCODE				FALSE
LARGE	deCODE	LARGE:KneeOA				KNEE	Wald ratio	0.91355	0.654863	1.27442	0.5945	7935_26_LARGE_LARGE.csv	deCODE	0.897334	7935_26_LARGE_LARGE.csv:KNEE:deCODE				FALSE
LARGE	deCODE	LARGE:SpineOA				SPINE	Wald ratio	0.895377	0.576529	1.39056	0.6227	7935_26_LARGE_LARGE.csv	deCODE	0.96026	7935_26_LARGE_LARGE.csv:SPINE:deCODE				FALSE
LARGE	deCODE	LARGE:THR				THR	Wald ratio	0.682658	0.405267	1.14991	0.1513	7935_26_LARGE_LARGE.csv	deCODE	0.648359	7935_26_LARGE_LARGE.csv:THR:deCODE				FALSE
LARGE	deCODE	LARGE:ThumbOA				THUMB	Wald ratio	1.2995	0.627917	2.68936	0.4802	7935_26_LARGE_LARGE.csv	deCODE	0.906574	7935_26_LARGE_LARGE.csv:THUMB:deCODE				FALSE
LARGE	deCODE	LARGE:TJR				TJR	Wald ratio	1.14481	0.740428	1.77005	0.543	7935_26_LARGE_LARGE.csv	deCODE	0.902699	7935_26_LARGE_LARGE.csv:TJR:deCODE				FALSE
LARGE	deCODE	LARGE:TKR				TKR	Wald ratio	1.73098	1.00109	2.99301	0.04954	7935_26_LARGE_LARGE.csv	deCODE	0.383363	7935_26_LARGE_LARGE.csv:TKR:deCODE				FALSE
LARGE1	Fenland														NA:NA:NA
LARP1	UKBPPP	LARP1:AllOA	0.0244367	0.00805438	0.0265722	ALLOA							UKB		NA:ALLOA:UKB					FALSE	FALSE
LARP1	UKBPPP	LARP1:FingerOA	0.0240318	0.907647	0.978986	FINGER							UKB		NA:FINGER:UKB					FALSE	FALSE
LARP1	UKBPPP	LARP1:HandOA	0.0346544	0.39931	0.997994	HAND							UKB		NA:HAND:UKB					FALSE	FALSE
LARP1	UKBPPP	LARP1:HipOA	0.0225388	0.384649	0.654788	HIP							UKB		NA:HIP:UKB					FALSE	FALSE
LARP1	UKBPPP	LARP1:KneeHipOA	0.0361761	0.0150341	0.0649111	KNEEHIP							UKB		NA:KNEEHIP:UKB					FALSE	FALSE
LARP1	UKBPPP	LARP1:KneeOA	0.0355861	0.0398963	0.176692	KNEE							UKB		NA:KNEE:UKB					FALSE	FALSE
LARP1	UKBPPP	LARP1:SpineOA	-0.0471784	0.210501	0.549645	SPINE							UKB		NA:SPINE:UKB					FALSE	FALSE
LARP1	UKBPPP	LARP1:THR	0.146208	0.0266115	0.144314	THR							UKB		NA:THR:UKB					FALSE	FALSE
LARP1	UKBPPP	LARP1:ThumbOA	0.170873	0.0911019	0.982906	THUMB							UKB		NA:THUMB:UKB					FALSE	FALSE
LARP1	UKBPPP	LARP1:TJR	0.095543	0.0294488	0.168812	TJR							UKB		NA:TJR:UKB					FALSE	FALSE
LARP1	UKBPPP	LARP1:TKR	0.0446389	0.462343	0.940601	TKR							UKB		NA:TKR:UKB					FALSE	FALSE
LAT	UKBPPP;deCODE;Fenland	LAT:AllOA	0.0160127	0.183158	0.295949	ALLOA	Inverse variance weighted (correlation inc)	1.0273	0.92303	1.14335	0.621837	LAT_O43561_OID20640_v1_Inflammation.csv	UKBPPP	0.897627	LAT_O43561_OID20640_v1_Inflammation.csv:ALLOA:UKBPPP				FALSE	FALSE	FALSE
LAT	UKBPPP;deCODE;Fenland	LAT:FingerOA	0.256545	0.342406	0.812847	FINGER							UKB		NA:FINGER:UKB					FALSE	FALSE
LAT	UKBPPP;deCODE;Fenland	LAT:HandOA	-0.0585419	0.275015	0.997994	HAND	Inverse variance weighted (correlation inc)	1.15427	0.8252	1.61455	0.402095	LAT_O43561_OID20640_v1_Inflammation.csv	UKBPPP	0.883823	LAT_O43561_OID20640_v1_Inflammation.csv:HAND:UKBPPP				FALSE	FALSE	FALSE
LAT	UKBPPP;deCODE;Fenland	LAT:HipOA	0.0544742	0.107207	0.366948	HIP	Inverse variance weighted (correlation inc)	0.997986	0.818604	1.21668	0.984086	LAT_O43561_OID20640_v1_Inflammation.csv	UKBPPP	0.998332	LAT_O43561_OID20640_v1_Inflammation.csv:HIP:UKBPPP				FALSE	FALSE	FALSE
LAT	UKBPPP;deCODE;Fenland	LAT:KneeHipOA	0.0233586	0.228741	0.399648	KNEEHIP	Inverse variance weighted (correlation inc)	1.02192	0.884355	1.18088	0.768807	LAT_O43561_OID20640_v1_Inflammation.csv	UKBPPP	0.942911	LAT_O43561_OID20640_v1_Inflammation.csv:KNEEHIP:UKBPPP				FALSE	FALSE	FALSE
LAT	UKBPPP;deCODE;Fenland	LAT:KneeOA	0.00468292	0.835781	0.92713	KNEE	Inverse variance weighted (correlation inc)	1.07755	0.922608	1.25851	0.345686	LAT_O43561_OID20640_v1_Inflammation.csv	UKBPPP	0.770839	LAT_O43561_OID20640_v1_Inflammation.csv:KNEE:UKBPPP				FALSE	FALSE	FALSE
LAT	UKBPPP;deCODE;Fenland	LAT:SpineOA	-0.0485044	0.323659	0.661819	SPINE	Inverse variance weighted (correlation inc)	1.05338	0.828089	1.33997	0.671866	LAT_O43561_OID20640_v1_Inflammation.csv	UKBPPP	0.963217	LAT_O43561_OID20640_v1_Inflammation.csv:SPINE:UKBPPP				FALSE	FALSE	FALSE
LAT	UKBPPP;deCODE;Fenland	LAT:THR	0.185563	0.0309809	0.153308	THR	Inverse variance weighted (correlation inc)	0.933874	0.727193	1.1993	0.59193	LAT_O43561_OID20640_v1_Inflammation.csv	UKBPPP	0.941762	LAT_O43561_OID20640_v1_Inflammation.csv:THR:UKBPPP				FALSE	FALSE	FALSE
LAT	UKBPPP;deCODE;Fenland	LAT:ThumbOA	-0.0826374	0.531026	0.99602	THUMB	Inverse variance weighted (correlation inc)	1.19029	0.731842	1.93593	0.482699	LAT_O43561_OID20640_v1_Inflammation.csv	UKBPPP	0.910707	LAT_O43561_OID20640_v1_Inflammation.csv:THUMB:UKBPPP				FALSE	FALSE	FALSE
LAT	UKBPPP;deCODE;Fenland	LAT:TJR	0.0605187	0.290349	0.545431	TJR	Inverse variance weighted (correlation inc)	0.861683	0.696331	1.0663	0.170853	LAT_O43561_OID20640_v1_Inflammation.csv	UKBPPP	0.619514	LAT_O43561_OID20640_v1_Inflammation.csv:TJR:UKBPPP				FALSE	FALSE	FALSE
LAT	UKBPPP;deCODE;Fenland	LAT:TKR	2.5089e-05	0.999747	0.999747	TKR	Inverse variance weighted (correlation inc)	0.979072	0.758704	1.26345	0.870857	LAT_O43561_OID20640_v1_Inflammation.csv	UKBPPP	0.982145	LAT_O43561_OID20640_v1_Inflammation.csv:TKR:UKBPPP				FALSE	FALSE	FALSE
LAT2	UKBPPP;deCODE;Fenland	LAT2:AllOA	0.0435017	0.0266047	0.0654398	ALLOA	Inverse variance weighted (correlation inc)	1.01861	0.905922	1.14532	0.757888	LAT2_Q9GZY6_OID21292_v1_Oncology.csv	UKBPPP	0.944498	LAT2_Q9GZY6_OID21292_v1_Oncology.csv:ALLOA:UKBPPP				FALSE	FALSE	FALSE
LAT2	UKBPPP;deCODE;Fenland	LAT2:FingerOA	0.527055	0.231717	0.778095	FINGER							UKB		NA:FINGER:UKB					FALSE	FALSE
LAT2	UKBPPP;deCODE;Fenland	LAT2:HandOA	0.0215923	0.805018	0.997994	HAND	Inverse variance weighted (correlation inc)	1.02061	0.722788	1.44115	0.907746	LAT2_Q9GZY6_OID21292_v1_Oncology.csv	UKBPPP	0.988622	LAT2_Q9GZY6_OID21292_v1_Oncology.csv:HAND:UKBPPP				FALSE	FALSE	FALSE
LAT2	UKBPPP;deCODE;Fenland	LAT2:HipOA	-0.00166096	0.975975	0.990617	HIP	Inverse variance weighted (correlation inc)	1.17424	0.942309	1.46327	0.152513	LAT2_Q9GZY6_OID21292_v1_Oncology.csv	UKBPPP	0.620085	LAT2_Q9GZY6_OID21292_v1_Oncology.csv:HIP:UKBPPP				FALSE	FALSE	FALSE
LAT2	UKBPPP;deCODE;Fenland	LAT2:KneeHipOA	0.0419445	0.185112	0.34753	KNEEHIP	Inverse variance weighted (correlation inc)	1.05916	0.903157	1.2421	0.479573	LAT2_Q9GZY6_OID21292_v1_Oncology.csv	UKBPPP	0.846689	LAT2_Q9GZY6_OID21292_v1_Oncology.csv:KNEEHIP:UKBPPP				FALSE	FALSE	FALSE
LAT2	UKBPPP;deCODE;Fenland	LAT2:KneeOA	0.0512259	0.164422	0.395425	KNEE	Inverse variance weighted (correlation inc)	1.03397	0.863452	1.23817	0.716361	LAT2_Q9GZY6_OID21292_v1_Oncology.csv	UKBPPP	0.923544	LAT2_Q9GZY6_OID21292_v1_Oncology.csv:KNEE:UKBPPP				FALSE	FALSE	FALSE
LAT2	UKBPPP;deCODE;Fenland	LAT2:SpineOA	-0.0352479	0.660114	0.85751	SPINE	Inverse variance weighted (correlation inc)	1.19595	0.941332	1.51945	0.142917	LAT2_Q9GZY6_OID21292_v1_Oncology.csv	UKBPPP	0.812148	LAT2_Q9GZY6_OID21292_v1_Oncology.csv:SPINE:UKBPPP				FALSE	FALSE	FALSE
LAT2	UKBPPP;deCODE;Fenland	LAT2:THR	0.227309	0.105169	0.295772	THR	Inverse variance weighted (correlation inc)	1.00098	0.746954	1.34139	0.994785	LAT2_Q9GZY6_OID21292_v1_Oncology.csv	UKBPPP	0.99863	LAT2_Q9GZY6_OID21292_v1_Oncology.csv:THR:UKBPPP				FALSE	FALSE	FALSE
LAT2	UKBPPP;deCODE;Fenland	LAT2:ThumbOA	0.0583067	0.786386	0.99602	THUMB	Inverse variance weighted (correlation inc)	0.851615	0.525614	1.37981	0.514156	LAT2_Q9GZY6_OID21292_v1_Oncology.csv	UKBPPP	0.915988	LAT2_Q9GZY6_OID21292_v1_Oncology.csv:THUMB:UKBPPP				FALSE	FALSE	FALSE
LAT2	UKBPPP;deCODE;Fenland	LAT2:TJR	0.151392	0.104845	0.325905	TJR	Inverse variance weighted (correlation inc)	1.02815	0.815418	1.29638	0.81444	LAT2_Q9GZY6_OID21292_v1_Oncology.csv	UKBPPP	0.943919	LAT2_Q9GZY6_OID21292_v1_Oncology.csv:TJR:UKBPPP				FALSE	FALSE	FALSE
LAT2	UKBPPP;deCODE;Fenland	LAT2:TKR	0.120298	0.351817	0.90128	TKR	Inverse variance weighted (correlation inc)	0.987973	0.724296	1.34764	0.939106	LAT2_Q9GZY6_OID21292_v1_Oncology.csv	UKBPPP	0.990092	LAT2_Q9GZY6_OID21292_v1_Oncology.csv:TKR:UKBPPP				FALSE	FALSE	FALSE
LATS1	UKBPPP	LATS1:AllOA	0.0367901	0.00244434	0.0104152	ALLOA	Wald ratio	1.05071	0.960715	1.14915	0.2789	LATS1_O95835_OID30523_v1_Inflammation_II.csv	UKBPPP	0.7165	LATS1_O95835_OID30523_v1_Inflammation_II.csv:ALLOA:UKBPPP				FALSE	FALSE	FALSE
LATS1	UKBPPP	LATS1:FingerOA	0.154416	0.571268	0.893301	FINGER							UKB		NA:FINGER:UKB					FALSE	FALSE
LATS1	UKBPPP	LATS1:HandOA	0.000802148	0.988177	0.998215	HAND	Wald ratio	0.905796	0.690498	1.18822	0.4749	LATS1_O95835_OID30523_v1_Inflammation_II.csv	UKBPPP	0.914552	LATS1_O95835_OID30523_v1_Inflammation_II.csv:HAND:UKBPPP				FALSE	FALSE	FALSE
LATS1	UKBPPP	LATS1:HipOA	0.0271619	0.426155	0.684497	HIP	Wald ratio	0.995373	0.853669	1.1606	0.9528	LATS1_O95835_OID30523_v1_Inflammation_II.csv	UKBPPP	0.992359	LATS1_O95835_OID30523_v1_Inflammation_II.csv:HIP:UKBPPP				FALSE	FALSE	FALSE
LATS1	UKBPPP	LATS1:KneeHipOA	0.0327425	0.0946091	0.222838	KNEEHIP	Wald ratio	0.919908	0.813037	1.04083	0.1852	LATS1_O95835_OID30523_v1_Inflammation_II.csv	UKBPPP	0.624399	LATS1_O95835_OID30523_v1_Inflammation_II.csv:KNEEHIP:UKBPPP				FALSE	FALSE	FALSE
LATS1	UKBPPP	LATS1:KneeOA	0.0279796	0.219779	0.466193	KNEE	Wald ratio	0.889147	0.779026	1.01483	0.08156	LATS1_O95835_OID30523_v1_Inflammation_II.csv	UKBPPP	0.456427	LATS1_O95835_OID30523_v1_Inflammation_II.csv:KNEE:UKBPPP				FALSE	FALSE	FALSE
LATS1	UKBPPP	LATS1:SpineOA	-0.0154811	0.754965	0.898859	SPINE	Wald ratio	0.874155	0.722957	1.05697	0.1651	LATS1_O95835_OID30523_v1_Inflammation_II.csv	UKBPPP	0.812148	LATS1_O95835_OID30523_v1_Inflammation_II.csv:SPINE:UKBPPP				FALSE	FALSE	FALSE
LATS1	UKBPPP	LATS1:THR	0.124462	0.151689	0.369016	THR	Wald ratio	1.02981	0.827036	1.2823	0.7929	LATS1_O95835_OID30523_v1_Inflammation_II.csv	UKBPPP	0.966104	LATS1_O95835_OID30523_v1_Inflammation_II.csv:THR:UKBPPP				FALSE	FALSE	FALSE
LATS1	UKBPPP	LATS1:ThumbOA	0.0196724	0.882539	0.99602	THUMB	Wald ratio	0.685771	0.449103	1.04716	0.0807	LATS1_O95835_OID30523_v1_Inflammation_II.csv	UKBPPP	0.708764	LATS1_O95835_OID30523_v1_Inflammation_II.csv:THUMB:UKBPPP				FALSE	FALSE	FALSE
LATS1	UKBPPP	LATS1:TJR	0.0584064	0.312003	0.56741	TJR	Wald ratio	0.995373	0.835831	1.18537	0.9585	LATS1_O95835_OID30523_v1_Inflammation_II.csv	UKBPPP	0.988073	LATS1_O95835_OID30523_v1_Inflammation_II.csv:TJR:UKBPPP				FALSE	FALSE	FALSE
LATS1	UKBPPP	LATS1:TKR	-0.00912886	0.909103	0.989793	TKR	Wald ratio	0.915652	0.72744	1.15256	0.4529	LATS1_O95835_OID30523_v1_Inflammation_II.csv	UKBPPP	0.849256	LATS1_O95835_OID30523_v1_Inflammation_II.csv:TKR:UKBPPP				FALSE	FALSE	FALSE
LAYN	UKBPPP;deCODE;Fenland	LAYN:AllOA	0.0408087	3.97509e-15	1.84431e-13	ALLOA	Wald ratio	1.02318	0.943347	1.10978	0.5803	Layilin_2635_61.csv	Fenland	0.90445	Layilin_2635_61.csv:ALLOA:Fenland				FALSE	FALSE	TRUE
LAYN	UKBPPP;deCODE;Fenland	LAYN:AllOA	0.0408087	3.97509e-15	1.84431e-13	ALLOA	Inverse variance weighted (correlation inc)	1.00304	0.986795	1.01956	0.715426	LAYN_Q6UX15_OID20970_v1_Neurology.csv	UKBPPP	0.934522	LAYN_Q6UX15_OID20970_v1_Neurology.csv:ALLOA:UKBPPP				FALSE	FALSE	TRUE
LAYN	UKBPPP;deCODE;Fenland	LAYN:AllOA	0.0408087	3.97509e-15	1.84431e-13	ALLOA	Inverse variance weighted (correlation inc)	1.00615	0.897993	1.12733	0.915859	2635_61_LAYN_Layilin.csv	deCODE	0.989743	2635_61_LAYN_Layilin.csv:ALLOA:deCODE				FALSE	FALSE	TRUE
LAYN	UKBPPP;deCODE;Fenland	LAYN:FingerOA	0.228917	0.0498589	0.697309	FINGER	Wald ratio	0.583212	0.403973	0.841978	0.004001	Layilin_2635_61.csv	Fenland	0.350626	Layilin_2635_61.csv:FINGER:Fenland				FALSE	FALSE	TRUE
LAYN	UKBPPP;deCODE;Fenland	LAYN:FingerOA	0.228917	0.0498589	0.697309	FINGER	Inverse variance weighted (correlation inc)	0.529937	0.312401	0.898952	0.0185186	2635_61_LAYN_Layilin.csv	deCODE	0.54955	2635_61_LAYN_Layilin.csv:FINGER:deCODE				FALSE	FALSE	TRUE
LAYN	UKBPPP;deCODE;Fenland	LAYN:HandOA	0.0148003	0.522926	0.997994	HAND	Inverse variance weighted (correlation inc)	0.696339	0.499058	0.971605	0.0332135	2635_61_LAYN_Layilin.csv	deCODE	0.502419	2635_61_LAYN_Layilin.csv:HAND:deCODE				FALSE	FALSE	TRUE
LAYN	UKBPPP;deCODE;Fenland	LAYN:HandOA	0.0148003	0.522926	0.997994	HAND	Inverse variance weighted (correlation inc)	0.947044	0.907328	0.988498	0.0128006	LAYN_Q6UX15_OID20970_v1_Neurology.csv	UKBPPP	0.388325	LAYN_Q6UX15_OID20970_v1_Neurology.csv:HAND:UKBPPP				FALSE	FALSE	TRUE
LAYN	UKBPPP;deCODE;Fenland	LAYN:HandOA	0.0148003	0.522926	0.997994	HAND	Wald ratio	0.765066	0.609411	0.960479	0.02103	Layilin_2635_61.csv	Fenland	0.444423	Layilin_2635_61.csv:HAND:Fenland				FALSE	FALSE	TRUE
LAYN	UKBPPP;deCODE;Fenland	LAYN:HipOA	0.0245754	0.092508	0.343382	HIP	Inverse variance weighted (correlation inc)	0.939013	0.752551	1.17168	0.577416	2635_61_LAYN_Layilin.csv	deCODE	0.903715	2635_61_LAYN_Layilin.csv:HIP:deCODE				FALSE	FALSE	TRUE
LAYN	UKBPPP;deCODE;Fenland	LAYN:HipOA	0.0245754	0.092508	0.343382	HIP	Wald ratio	0.973811	0.836591	1.13354	0.732	Layilin_2635_61.csv	Fenland	0.94424	Layilin_2635_61.csv:HIP:Fenland				FALSE	FALSE	TRUE
LAYN	UKBPPP;deCODE;Fenland	LAYN:HipOA	0.0245754	0.092508	0.343382	HIP	Inverse variance weighted (correlation inc)	0.981222	0.953939	1.00929	0.187652	LAYN_Q6UX15_OID20970_v1_Neurology.csv	UKBPPP	0.664371	LAYN_Q6UX15_OID20970_v1_Neurology.csv:HIP:UKBPPP				FALSE	FALSE	TRUE
LAYN	UKBPPP;deCODE;Fenland	LAYN:KneeHipOA	0.0427543	3.38516e-07	1.05264e-05	KNEEHIP	Inverse variance weighted (correlation inc)	0.962445	0.806508	1.14853	0.67124	2635_61_LAYN_Layilin.csv	deCODE	0.923554	2635_61_LAYN_Layilin.csv:KNEEHIP:deCODE				FALSE	FALSE	TRUE
LAYN	UKBPPP;deCODE;Fenland	LAYN:KneeHipOA	0.0427543	3.38516e-07	1.05264e-05	KNEEHIP	Wald ratio	1.00242	0.871712	1.15272	0.973	Layilin_2635_61.csv	Fenland	0.996576	Layilin_2635_61.csv:KNEEHIP:Fenland				FALSE	FALSE	TRUE
LAYN	UKBPPP;deCODE;Fenland	LAYN:KneeHipOA	0.0427543	3.38516e-07	1.05264e-05	KNEEHIP	Inverse variance weighted (correlation inc)	0.977608	0.956923	0.998739	0.0379301	LAYN_Q6UX15_OID20970_v1_Neurology.csv	UKBPPP	0.353519	LAYN_Q6UX15_OID20970_v1_Neurology.csv:KNEEHIP:UKBPPP				FALSE	FALSE	TRUE
LAYN	UKBPPP;deCODE;Fenland	LAYN:KneeOA	0.0501769	2.70953e-07	2.03076e-05	KNEE	Inverse variance weighted (correlation inc)	0.996752	0.971654	1.0225	0.802532	LAYN_Q6UX15_OID20970_v1_Neurology.csv	UKBPPP	0.951419	LAYN_Q6UX15_OID20970_v1_Neurology.csv:KNEE:UKBPPP				FALSE	FALSE	TRUE
LAYN	UKBPPP;deCODE;Fenland	LAYN:KneeOA	0.0501769	2.70953e-07	2.03076e-05	KNEE	Inverse variance weighted (correlation inc)	1.013	0.851423	1.20525	0.884135	2635_61_LAYN_Layilin.csv	deCODE	0.975161	2635_61_LAYN_Layilin.csv:KNEE:deCODE				FALSE	FALSE	TRUE
LAYN	UKBPPP;deCODE;Fenland	LAYN:KneeOA	0.0501769	2.70953e-07	2.03076e-05	KNEE	Wald ratio	1.00726	0.89829	1.12946	0.9014	Layilin_2635_61.csv	Fenland	0.981013	Layilin_2635_61.csv:KNEE:Fenland				FALSE	FALSE	TRUE
PRCP	UKBPPP;deCODE;Fenland	PRCP:HipOA	-0.0518836	0.00016948	0.00495389	HIP	Inverse variance weighted (correlation inc)	1.01887	0.909703	1.14114	0.746452	PRCP_P42785_OID20337_v1_Cardiometabolic.csv	UKBPPP	0.947328	PRCP_P42785_OID20337_v1_Cardiometabolic.csv:HIP:UKBPPP				FALSE	TRUE	TRUE
INSL5	UKBPPP;deCODE;Fenland	INSL5:HipOA	0.148135	0.000172435	0.00499037	HIP	Inverse variance weighted (correlation inc)	1.02042	0.963655	1.08053	0.488774	INSL5_Q9Y5Q6_OID31448_v1_Oncology_II.csv	UKBPPP	0.866657	INSL5_Q9Y5Q6_OID31448_v1_Oncology_II.csv:HIP:UKBPPP				FALSE	TRUE	TRUE
LAYN	UKBPPP;deCODE;Fenland	LAYN:THR	0.0527355	0.155832	0.374894	THR	Wald ratio	0.9124	0.738554	1.12717	0.3953	Layilin_2635_61.csv	Fenland	0.864143	Layilin_2635_61.csv:THR:Fenland				FALSE	FALSE	TRUE
LAYN	UKBPPP;deCODE;Fenland	LAYN:THR	0.0527355	0.155832	0.374894	THR	Inverse variance weighted (correlation inc)	0.849712	0.654809	1.10263	0.220544	2635_61_LAYN_Layilin.csv	deCODE	0.712464	2635_61_LAYN_Layilin.csv:THR:deCODE				FALSE	FALSE	TRUE
LAYN	UKBPPP;deCODE;Fenland	LAYN:THR	0.0527355	0.155832	0.374894	THR	Inverse variance weighted (correlation inc)	0.972803	0.941272	1.00539	0.10096	LAYN_Q6UX15_OID20970_v1_Neurology.csv	UKBPPP	0.557738	LAYN_Q6UX15_OID20970_v1_Neurology.csv:THR:UKBPPP				FALSE	FALSE	TRUE
LAYN	UKBPPP;deCODE;Fenland	LAYN:ThumbOA	0.103576	0.0691225	0.9099	THUMB	Inverse variance weighted (correlation inc)	0.717366	0.449905	1.14383	0.162877	2635_61_LAYN_Layilin.csv	deCODE	0.752333	2635_61_LAYN_Layilin.csv:THUMB:deCODE				FALSE	FALSE	TRUE
LAYN	UKBPPP;deCODE;Fenland	LAYN:ThumbOA	0.103576	0.0691225	0.9099	THUMB	Inverse variance weighted (correlation inc)	0.946446	0.884262	1.013	0.112424	LAYN_Q6UX15_OID20970_v1_Neurology.csv	UKBPPP	0.75725	LAYN_Q6UX15_OID20970_v1_Neurology.csv:THUMB:UKBPPP				FALSE	FALSE	TRUE
LAYN	UKBPPP;deCODE;Fenland	LAYN:ThumbOA	0.103576	0.0691225	0.9099	THUMB	Wald ratio	0.713369	0.519113	0.980317	0.03729	Layilin_2635_61.csv	Fenland	0.522638	Layilin_2635_61.csv:THUMB:Fenland				FALSE	FALSE	TRUE
LAYN	UKBPPP;deCODE;Fenland	LAYN:TJR	0.0604032	0.0145625	0.114191	TJR	Inverse variance weighted (correlation inc)	0.9673	0.738213	1.26748	0.809481	2635_61_LAYN_Layilin.csv	deCODE	0.95931	2635_61_LAYN_Layilin.csv:TJR:deCODE				FALSE	FALSE	TRUE
LAYN	UKBPPP;deCODE;Fenland	LAYN:TJR	0.0604032	0.0145625	0.114191	TJR	Inverse variance weighted (correlation inc)	0.989907	0.963144	1.01741	0.468198	LAYN_Q6UX15_OID20970_v1_Neurology.csv	UKBPPP	0.828614	LAYN_Q6UX15_OID20970_v1_Neurology.csv:TJR:UKBPPP				FALSE	FALSE	TRUE
LAYN	UKBPPP;deCODE;Fenland	LAYN:TJR	0.0604032	0.0145625	0.114191	TJR	Wald ratio	0.984441	0.809338	1.19743	0.8753	Layilin_2635_61.csv	Fenland	0.969614	Layilin_2635_61.csv:TJR:Fenland				FALSE	FALSE	TRUE
LAYN	UKBPPP;deCODE;Fenland	LAYN:TKR	0.0770115	0.0244211	0.346519	TKR	Inverse variance weighted (correlation inc)	0.965434	0.735781	1.26677	0.799637	2635_61_LAYN_Layilin.csv	deCODE	0.951779	2635_61_LAYN_Layilin.csv:TKR:deCODE				FALSE	FALSE	TRUE
LAYN	UKBPPP;deCODE;Fenland	LAYN:TKR	0.0770115	0.0244211	0.346519	TKR	Inverse variance weighted (correlation inc)	0.995551	0.954814	1.03803	0.834301	LAYN_Q6UX15_OID20970_v1_Neurology.csv	UKBPPP	0.978983	LAYN_Q6UX15_OID20970_v1_Neurology.csv:TKR:UKBPPP				FALSE	FALSE	TRUE
LAYN	UKBPPP;deCODE;Fenland	LAYN:TKR	0.0770115	0.0244211	0.346519	TKR	Wald ratio	1.00848	0.816588	1.24546	0.9375	Layilin_2635_61.csv	Fenland	0.99434	Layilin_2635_61.csv:TKR:Fenland				FALSE	FALSE	TRUE
LBP	UKBPPP;deCODE;Fenland	LBP:AllOA	0.00490393	0.585964	0.705135	ALLOA	Inverse variance weighted (correlation inc)	1.00105	0.992326	1.00986	0.81373	3074_6_LBP_LBP.csv	deCODE	0.971872	3074_6_LBP_LBP.csv:ALLOA:deCODE				FALSE	FALSE	FALSE
LBP	UKBPPP;deCODE;Fenland	LBP:AllOA	0.00490393	0.585964	0.705135	ALLOA	Inverse variance weighted (correlation inc)	1.00069	0.990573	1.0109	0.894644	LBP_P18428_OID20355_v1_Cardiometabolic.csv	UKBPPP	0.978811	LBP_P18428_OID20355_v1_Cardiometabolic.csv:ALLOA:UKBPPP				FALSE	FALSE	FALSE
LBP	UKBPPP;deCODE;Fenland	LBP:AllOA	0.00490393	0.585964	0.705135	ALLOA	Inverse variance weighted (correlation inc)	1.00428	0.993088	1.01561	0.454807	LBP_3074_6.csv	Fenland	0.848007	LBP_3074_6.csv:ALLOA:Fenland				FALSE	FALSE	FALSE
LBP	UKBPPP;deCODE;Fenland	LBP:FingerOA	0.311891	0.123001	0.757919	FINGER	Inverse variance weighted (correlation inc)	1.00845	0.961604	1.05758	0.72874	3074_6_LBP_LBP.csv	deCODE	0.981407	3074_6_LBP_LBP.csv:FINGER:deCODE				FALSE	FALSE	FALSE
LBP	UKBPPP;deCODE;Fenland	LBP:FingerOA	0.311891	0.123001	0.757919	FINGER	Inverse variance weighted (correlation inc)	1.0197	0.970339	1.07157	0.440934	LBP_3074_6.csv	Fenland	0.954124	LBP_3074_6.csv:FINGER:Fenland				FALSE	FALSE	FALSE
LBP	UKBPPP;deCODE;Fenland	LBP:HandOA	-0.0545234	0.174322	0.997994	HAND	Inverse variance weighted (correlation inc)	1.01044	0.981741	1.03997	0.479976	LBP_P18428_OID20355_v1_Cardiometabolic.csv	UKBPPP	0.916682	LBP_P18428_OID20355_v1_Cardiometabolic.csv:HAND:UKBPPP				FALSE	FALSE	FALSE
LBP	UKBPPP;deCODE;Fenland	LBP:HandOA	-0.0545234	0.174322	0.997994	HAND	Inverse variance weighted (correlation inc)	1.00419	0.971807	1.03766	0.802485	3074_6_LBP_LBP.csv	deCODE	0.97401	3074_6_LBP_LBP.csv:HAND:deCODE				FALSE	FALSE	FALSE
LBP	UKBPPP;deCODE;Fenland	LBP:HandOA	-0.0545234	0.174322	0.997994	HAND	Inverse variance weighted (correlation inc)	1.00766	0.977312	1.03895	0.624838	LBP_3074_6.csv	Fenland	0.933689	LBP_3074_6.csv:HAND:Fenland				FALSE	FALSE	FALSE
LBP	UKBPPP;deCODE;Fenland	LBP:HipOA	0.0534486	0.0346927	0.198837	HIP	Inverse variance weighted (correlation inc)	0.991601	0.973446	1.0101	0.371016	3074_6_LBP_LBP.csv	deCODE	0.815739	3074_6_LBP_LBP.csv:HIP:deCODE				FALSE	FALSE	FALSE
LBP	UKBPPP;deCODE;Fenland	LBP:HipOA	0.0534486	0.0346927	0.198837	HIP	Inverse variance weighted (correlation inc)	0.997633	0.97879	1.01684	0.807521	LBP_P18428_OID20355_v1_Cardiometabolic.csv	UKBPPP	0.958937	LBP_P18428_OID20355_v1_Cardiometabolic.csv:HIP:UKBPPP				FALSE	FALSE	FALSE
LBP	UKBPPP;deCODE;Fenland	LBP:HipOA	0.0534486	0.0346927	0.198837	HIP	Inverse variance weighted (correlation inc)	1.00013	0.982855	1.0177	0.98848	LBP_3074_6.csv	Fenland	0.997774	LBP_3074_6.csv:HIP:Fenland				FALSE	FALSE	FALSE
LBP	UKBPPP;deCODE;Fenland	LBP:KneeHipOA	0.0147094	0.31118	0.490339	KNEEHIP	Inverse variance weighted (correlation inc)	0.998573	0.984133	1.01322	0.847582	LBP_3074_6.csv	Fenland	0.970037	LBP_3074_6.csv:KNEEHIP:Fenland				FALSE	FALSE	FALSE
LBP	UKBPPP;deCODE;Fenland	LBP:KneeHipOA	0.0147094	0.31118	0.490339	KNEEHIP	Inverse variance weighted (correlation inc)	0.991812	0.979118	1.00467	0.210932	3074_6_LBP_LBP.csv	deCODE	0.681774	3074_6_LBP_LBP.csv:KNEEHIP:deCODE				FALSE	FALSE	FALSE
LBP	UKBPPP;deCODE;Fenland	LBP:KneeHipOA	0.0147094	0.31118	0.490339	KNEEHIP	Inverse variance weighted (correlation inc)	0.996137	0.981585	1.0109	0.606197	LBP_P18428_OID20355_v1_Cardiometabolic.csv	UKBPPP	0.891446	LBP_P18428_OID20355_v1_Cardiometabolic.csv:KNEEHIP:UKBPPP				FALSE	FALSE	FALSE
LBP	UKBPPP;deCODE;Fenland	LBP:KneeOA	-0.0054662	0.746457	0.880057	KNEE	Inverse variance weighted (correlation inc)	0.994581	0.979212	1.01019	0.494088	3074_6_LBP_LBP.csv	deCODE	0.866924	3074_6_LBP_LBP.csv:KNEE:deCODE				FALSE	FALSE	FALSE
LBP	UKBPPP;deCODE;Fenland	LBP:KneeOA	-0.0054662	0.746457	0.880057	KNEE	Inverse variance weighted (correlation inc)	0.997647	0.983709	1.01178	0.742811	LBP_P18428_OID20355_v1_Cardiometabolic.csv	UKBPPP	0.934296	LBP_P18428_OID20355_v1_Cardiometabolic.csv:KNEE:UKBPPP				FALSE	FALSE	FALSE
LBP	UKBPPP;deCODE;Fenland	LBP:KneeOA	-0.0054662	0.746457	0.880057	KNEE	Inverse variance weighted (correlation inc)	1.00027	0.986895	1.01383	0.968549	LBP_3074_6.csv	Fenland	0.994418	LBP_3074_6.csv:KNEE:Fenland				FALSE	FALSE	FALSE
LBP	UKBPPP;deCODE;Fenland	LBP:SpineOA	0.0523713	0.154471	0.460732	SPINE	Inverse variance weighted (correlation inc)	1.00707	0.986928	1.02763	0.494244	3074_6_LBP_LBP.csv	deCODE	0.947342	3074_6_LBP_LBP.csv:SPINE:deCODE				FALSE	FALSE	FALSE
LBP	UKBPPP;deCODE;Fenland	LBP:SpineOA	0.0523713	0.154471	0.460732	SPINE	Inverse variance weighted (correlation inc)	1.00911	0.990208	1.02838	0.347067	LBP_P18428_OID20355_v1_Cardiometabolic.csv	UKBPPP	0.867054	LBP_P18428_OID20355_v1_Cardiometabolic.csv:SPINE:UKBPPP				FALSE	FALSE	FALSE
LBP	UKBPPP;deCODE;Fenland	LBP:THR	0.0967974	0.132671	0.338392	THR	Inverse variance weighted (correlation inc)	0.993986	0.970985	1.01753	0.613561	LBP_P18428_OID20355_v1_Cardiometabolic.csv	UKBPPP	0.94283	LBP_P18428_OID20355_v1_Cardiometabolic.csv:THR:UKBPPP				FALSE	FALSE	FALSE
LBP	UKBPPP;deCODE;Fenland	LBP:THR	0.0967974	0.132671	0.338392	THR	Inverse variance weighted (correlation inc)	0.996501	0.974955	1.01852	0.753287	LBP_3074_6.csv	Fenland	0.977576	LBP_3074_6.csv:THR:Fenland				FALSE	FALSE	FALSE
LBP	UKBPPP;deCODE;Fenland	LBP:THR	0.0967974	0.132671	0.338392	THR	Inverse variance weighted (correlation inc)	0.990585	0.967753	1.01395	0.426527	3074_6_LBP_LBP.csv	deCODE	0.842813	3074_6_LBP_LBP.csv:THR:deCODE				FALSE	FALSE	FALSE
LBP	UKBPPP;deCODE;Fenland	LBP:ThumbOA	-0.0560701	0.570077	0.99602	THUMB	Inverse variance weighted (correlation inc)	1.00768	0.959074	1.05874	0.76173	3074_6_LBP_LBP.csv	deCODE	0.969575	3074_6_LBP_LBP.csv:THUMB:deCODE				FALSE	FALSE	FALSE
LBP	UKBPPP;deCODE;Fenland	LBP:ThumbOA	-0.0560701	0.570077	0.99602	THUMB	Inverse variance weighted (correlation inc)	1.01965	0.975994	1.06526	0.383427	LBP_3074_6.csv	Fenland	0.901114	LBP_3074_6.csv:THUMB:Fenland				FALSE	FALSE	FALSE
LBP	UKBPPP;deCODE;Fenland	LBP:ThumbOA	-0.0560701	0.570077	0.99602	THUMB	Inverse variance weighted (correlation inc)	1.00156	0.958012	1.04708	0.945266	LBP_P18428_OID20355_v1_Cardiometabolic.csv	UKBPPP	0.995797	LBP_P18428_OID20355_v1_Cardiometabolic.csv:THUMB:UKBPPP				FALSE	FALSE	FALSE
LBP	UKBPPP;deCODE;Fenland	LBP:TJR	0.0390737	0.361672	0.607916	TJR	Inverse variance weighted (correlation inc)	0.990485	0.969708	1.01171	0.37676	LBP_P18428_OID20355_v1_Cardiometabolic.csv	UKBPPP	0.78622	LBP_P18428_OID20355_v1_Cardiometabolic.csv:TJR:UKBPPP				FALSE	FALSE	FALSE
LBP	UKBPPP;deCODE;Fenland	LBP:TJR	0.0390737	0.361672	0.607916	TJR	Inverse variance weighted (correlation inc)	0.996886	0.974671	1.01961	0.786176	LBP_3074_6.csv	Fenland	0.942142	LBP_3074_6.csv:TJR:Fenland				FALSE	FALSE	FALSE
LBP	UKBPPP;deCODE;Fenland	LBP:TJR	0.0390737	0.361672	0.607916	TJR	Inverse variance weighted (correlation inc)	0.987512	0.968772	1.00661	0.198599	3074_6_LBP_LBP.csv	deCODE	0.680081	3074_6_LBP_LBP.csv:TJR:deCODE				FALSE	FALSE	FALSE
LBP	UKBPPP;deCODE;Fenland	LBP:TKR	-0.0347234	0.558095	0.955266	TKR	Inverse variance weighted (correlation inc)	0.998348	0.975645	1.02158	0.887935	LBP_P18428_OID20355_v1_Cardiometabolic.csv	UKBPPP	0.982145	LBP_P18428_OID20355_v1_Cardiometabolic.csv:TKR:UKBPPP				FALSE	FALSE	FALSE
LBP	UKBPPP;deCODE;Fenland	LBP:TKR	-0.0347234	0.558095	0.955266	TKR	Inverse variance weighted (correlation inc)	0.999197	0.974865	1.02414	0.949091	3074_6_LBP_LBP.csv	deCODE	0.991662	3074_6_LBP_LBP.csv:TKR:deCODE				FALSE	FALSE	FALSE
LBP	UKBPPP;deCODE;Fenland	LBP:TKR	-0.0347234	0.558095	0.955266	TKR	Inverse variance weighted (correlation inc)	1.00261	0.980821	1.02487	0.816427	LBP_3074_6.csv	Fenland	0.967024	LBP_3074_6.csv:TKR:Fenland				FALSE	FALSE	FALSE
LBR	UKBPPP	LBR:AllOA	0.0223838	0.0384199	0.0865855	ALLOA	Inverse variance weighted (correlation inc)	0.967632	0.863163	1.08475	0.572435	LBR_Q14739_OID21034_v1_Neurology.csv	UKBPPP	0.881466	LBR_Q14739_OID21034_v1_Neurology.csv:ALLOA:UKBPPP				FALSE	FALSE	FALSE
LBR	UKBPPP	LBR:FingerOA	-0.00943599	0.969007	0.993294	FINGER							UKB		NA:FINGER:UKB					FALSE	FALSE
LBR	UKBPPP	LBR:HandOA	0.0156085	0.746079	0.997994	HAND	Inverse variance weighted (correlation inc)	1.38034	0.980739	1.94276	0.0645353	LBR_Q14739_OID21034_v1_Neurology.csv	UKBPPP	0.610471	LBR_Q14739_OID21034_v1_Neurology.csv:HAND:UKBPPP				FALSE	FALSE	FALSE
LBR	UKBPPP	LBR:HipOA	0.0573658	0.0591011	0.266954	HIP	Inverse variance weighted (correlation inc)	1.10008	0.900557	1.3438	0.35022	LBR_Q14739_OID21034_v1_Neurology.csv	UKBPPP	0.806723	LBR_Q14739_OID21034_v1_Neurology.csv:HIP:UKBPPP				FALSE	FALSE	FALSE
LBR	UKBPPP	LBR:KneeHipOA	0.0303779	0.081575	0.198869	KNEEHIP	Inverse variance weighted (correlation inc)	0.998982	0.855099	1.16708	0.989761	LBR_Q14739_OID21034_v1_Neurology.csv	UKBPPP	0.997833	LBR_Q14739_OID21034_v1_Neurology.csv:KNEEHIP:UKBPPP				FALSE	FALSE	FALSE
LBR	UKBPPP	LBR:KneeOA	0.0112583	0.579241	0.778089	KNEE	Inverse variance weighted (correlation inc)	0.931014	0.782173	1.10818	0.421237	LBR_Q14739_OID21034_v1_Neurology.csv	UKBPPP	0.807567	LBR_Q14739_OID21034_v1_Neurology.csv:KNEE:UKBPPP				FALSE	FALSE	FALSE
LBR	UKBPPP	LBR:SpineOA	0.0553867	0.209866	0.549645	SPINE	Inverse variance weighted (correlation inc)	1.12983	0.887483	1.43837	0.321695	LBR_Q14739_OID21034_v1_Neurology.csv	UKBPPP	0.856293	LBR_Q14739_OID21034_v1_Neurology.csv:SPINE:UKBPPP				FALSE	FALSE	FALSE
LBR	UKBPPP	LBR:THR	0.14412	0.0622959	0.221792	THR	Inverse variance weighted (correlation inc)	1.19249	0.897398	1.58461	0.224876	LBR_Q14739_OID21034_v1_Neurology.csv	UKBPPP	0.725172	LBR_Q14739_OID21034_v1_Neurology.csv:THR:UKBPPP				FALSE	FALSE	FALSE
LBR	UKBPPP	LBR:ThumbOA	0.0283369	0.811104	0.99602	THUMB	Inverse variance weighted (correlation inc)	1.32653	0.802998	2.19139	0.26989	LBR_Q14739_OID21034_v1_Neurology.csv	UKBPPP	0.831116	LBR_Q14739_OID21034_v1_Neurology.csv:THUMB:UKBPPP				FALSE	FALSE	FALSE
LBR	UKBPPP	LBR:TJR	0.0965674	0.0604883	0.249376	TJR	Inverse variance weighted (correlation inc)	0.925231	0.735756	1.1635	0.506231	LBR_Q14739_OID21034_v1_Neurology.csv	UKBPPP	0.84707	LBR_Q14739_OID21034_v1_Neurology.csv:TJR:UKBPPP				FALSE	FALSE	FALSE
LBR	UKBPPP	LBR:TKR	0.0323273	0.649809	0.967294	TKR	Inverse variance weighted (correlation inc)	0.77001	0.574255	1.0325	0.0807549	LBR_Q14739_OID21034_v1_Neurology.csv	UKBPPP	0.485707	LBR_Q14739_OID21034_v1_Neurology.csv:TKR:UKBPPP				FALSE	FALSE	FALSE
LCAT	UKBPPP;deCODE;Fenland	LCAT:AllOA	-0.00247764	0.443719	0.586873	ALLOA	Inverse variance weighted (correlation inc)	1.02342	0.977646	1.07134	0.321378	LCAT_P04180_OID30677_v1_Inflammation_II.csv	UKBPPP	0.74972	LCAT_P04180_OID30677_v1_Inflammation_II.csv:ALLOA:UKBPPP				FALSE	FALSE	FALSE
LCAT	UKBPPP;deCODE;Fenland	LCAT:FingerOA	-0.0626765	0.388375	0.834466	FINGER							UKB		NA:FINGER:UKB					FALSE	FALSE
LCAT	UKBPPP;deCODE;Fenland	LCAT:HandOA	0.0118073	0.41295	0.997994	HAND	Inverse variance weighted (correlation inc)	1.02464	0.919046	1.14237	0.660871	LCAT_P04180_OID30677_v1_Inflammation_II.csv	UKBPPP	0.959281	LCAT_P04180_OID30677_v1_Inflammation_II.csv:HAND:UKBPPP				FALSE	FALSE	FALSE
LCAT	UKBPPP;deCODE;Fenland	LCAT:HipOA	-0.00480122	0.597519	0.80375	HIP	Inverse variance weighted (correlation inc)	1.03339	0.957066	1.1158	0.401481	LCAT_P04180_OID30677_v1_Inflammation_II.csv	UKBPPP	0.834904	LCAT_P04180_OID30677_v1_Inflammation_II.csv:HIP:UKBPPP				FALSE	FALSE	FALSE
LCAT	UKBPPP;deCODE;Fenland	LCAT:KneeHipOA	-0.0131738	0.0115862	0.054164	KNEEHIP	Inverse variance weighted (correlation inc)	1.00556	0.952431	1.06165	0.841311	LCAT_P04180_OID30677_v1_Inflammation_II.csv	UKBPPP	0.964664	LCAT_P04180_OID30677_v1_Inflammation_II.csv:KNEEHIP:UKBPPP				FALSE	FALSE	FALSE
LCAT	UKBPPP;deCODE;Fenland	LCAT:KneeOA	-0.0164583	0.00673857	0.0604197	KNEE	Inverse variance weighted (correlation inc)	1.00671	0.935259	1.08362	0.858725	LCAT_P04180_OID30677_v1_Inflammation_II.csv	UKBPPP	0.970256	LCAT_P04180_OID30677_v1_Inflammation_II.csv:KNEE:UKBPPP				FALSE	FALSE	FALSE
LCAT	UKBPPP;deCODE;Fenland	LCAT:SpineOA	0.0413186	0.00176806	0.0217623	SPINE	Inverse variance weighted (correlation inc)	1.00457	0.8912	1.13237	0.940457	LCAT_P04180_OID30677_v1_Inflammation_II.csv	UKBPPP	0.99173	LCAT_P04180_OID30677_v1_Inflammation_II.csv:SPINE:UKBPPP				FALSE	FALSE	FALSE
LCAT	UKBPPP;deCODE;Fenland	LCAT:THR	0.00798087	0.730073	0.867264	THR	Inverse variance weighted (correlation inc)	1.06782	0.96296	1.1841	0.213388	LCAT_P04180_OID30677_v1_Inflammation_II.csv	UKBPPP	0.716041	LCAT_P04180_OID30677_v1_Inflammation_II.csv:THR:UKBPPP				FALSE	FALSE	FALSE
LCAT	UKBPPP;deCODE;Fenland	LCAT:ThumbOA	-0.0227703	0.520942	0.99602	THUMB	Inverse variance weighted (correlation inc)	1.02371	0.859817	1.21883	0.792391	LCAT_P04180_OID30677_v1_Inflammation_II.csv	UKBPPP	0.977624	LCAT_P04180_OID30677_v1_Inflammation_II.csv:THUMB:UKBPPP				FALSE	FALSE	FALSE
LCAT	UKBPPP;deCODE;Fenland	LCAT:TJR	-0.000193113	0.989989	0.994754	TJR	Inverse variance weighted (correlation inc)	1.03761	0.951244	1.13183	0.405001	LCAT_P04180_OID30677_v1_Inflammation_II.csv	UKBPPP	0.80044	LCAT_P04180_OID30677_v1_Inflammation_II.csv:TJR:UKBPPP				FALSE	FALSE	FALSE
LCAT	UKBPPP;deCODE;Fenland	LCAT:TKR	-0.00353693	0.868134	0.988865	TKR	Inverse variance weighted (correlation inc)	1.03766	0.928661	1.15945	0.513826	LCAT_P04180_OID30677_v1_Inflammation_II.csv	UKBPPP	0.874676	LCAT_P04180_OID30677_v1_Inflammation_II.csv:TKR:UKBPPP				FALSE	FALSE	FALSE
LCK	deCODE;Fenland														NA:NA:NA
LCMT1	deCODE;Fenland														NA:NA:NA
LCN1	deCODE;Fenland	LCN1:AllOA				ALLOA	Inverse variance weighted (correlation inc)	1.03454	0.952708	1.1234	0.419294	11708_2_LCN1_LCN1.csv	deCODE	0.819386	11708_2_LCN1_LCN1.csv:ALLOA:deCODE				FALSE
LCN1	deCODE;Fenland	LCN1:AllOA				ALLOA	Inverse variance weighted (correlation inc)	1.01021	0.965411	1.05708	0.660768	LCN1_11708_2.csv	Fenland	0.935959	LCN1_11708_2.csv:ALLOA:Fenland				FALSE
LCN1	deCODE;Fenland	LCN1:FingerOA				FINGER	Inverse variance weighted (correlation inc)	0.711441	0.45367	1.11567	0.138032	11708_2_LCN1_LCN1.csv	deCODE	0.856085	11708_2_LCN1_LCN1.csv:FINGER:deCODE				FALSE
LCN1	deCODE;Fenland	LCN1:FingerOA				FINGER	Inverse variance weighted (correlation inc)	0.823434	0.629884	1.07646	0.155294	LCN1_11708_2.csv	Fenland	0.873078	LCN1_11708_2.csv:FINGER:Fenland				FALSE
LCN1	deCODE;Fenland	LCN1:HandOA				HAND	Inverse variance weighted (correlation inc)	0.921755	0.721436	1.1777	0.514586	11708_2_LCN1_LCN1.csv	deCODE	0.956372	11708_2_LCN1_LCN1.csv:HAND:deCODE				FALSE
LCN1	deCODE;Fenland	LCN1:HandOA				HAND	Inverse variance weighted (correlation inc)	0.907203	0.761218	1.08118	0.2766	LCN1_11708_2.csv	Fenland	0.839541	LCN1_11708_2.csv:HAND:Fenland				FALSE
LCN1	deCODE;Fenland	LCN1:HipOA				HIP	Inverse variance weighted (correlation inc)	1.04392	0.892537	1.22098	0.590749	11708_2_LCN1_LCN1.csv	deCODE	0.905581	11708_2_LCN1_LCN1.csv:HIP:deCODE				FALSE
LCN1	deCODE;Fenland	LCN1:HipOA				HIP	Inverse variance weighted (correlation inc)	1.026	0.939758	1.12015	0.566661	LCN1_11708_2.csv	Fenland	0.89351	LCN1_11708_2.csv:HIP:Fenland				FALSE
LCN1	deCODE;Fenland	LCN1:KneeHipOA				KNEEHIP	Inverse variance weighted (correlation inc)	1.02753	0.915916	1.15274	0.643435	11708_2_LCN1_LCN1.csv	deCODE	0.923554	11708_2_LCN1_LCN1.csv:KNEEHIP:deCODE				FALSE
LCN1	deCODE;Fenland	LCN1:KneeHipOA				KNEEHIP	Inverse variance weighted (correlation inc)	1.00644	0.941896	1.07541	0.849429	LCN1_11708_2.csv	Fenland	0.970037	LCN1_11708_2.csv:KNEEHIP:Fenland				FALSE
LCN1	deCODE;Fenland	LCN1:KneeOA				KNEE	Inverse variance weighted (correlation inc)	0.981537	0.867275	1.11085	0.767894	11708_2_LCN1_LCN1.csv	deCODE	0.940892	11708_2_LCN1_LCN1.csv:KNEE:deCODE				FALSE
LCN1	deCODE;Fenland	LCN1:KneeOA				KNEE	Inverse variance weighted (correlation inc)	0.976452	0.909929	1.04784	0.508014	LCN1_11708_2.csv	Fenland	0.85908	LCN1_11708_2.csv:KNEE:Fenland				FALSE
LCN1	deCODE;Fenland	LCN1:SpineOA				SPINE	Inverse variance weighted (correlation inc)	1.00018	0.835339	1.19756	0.998418	11708_2_LCN1_LCN1.csv	deCODE	0.998943	11708_2_LCN1_LCN1.csv:SPINE:deCODE				FALSE
LCN1	deCODE;Fenland	LCN1:THR				THR	Inverse variance weighted (correlation inc)	1.03122	0.92693	1.14725	0.57195	LCN1_11708_2.csv	Fenland	0.932453	LCN1_11708_2.csv:THR:Fenland				FALSE
LCN1	deCODE;Fenland	LCN1:THR				THR	Inverse variance weighted (correlation inc)	1.04594	0.847771	1.29043	0.675154	11708_2_LCN1_LCN1.csv	deCODE	0.940195	11708_2_LCN1_LCN1.csv:THR:deCODE				FALSE
LCN1	deCODE;Fenland	LCN1:ThumbOA				THUMB	Inverse variance weighted (correlation inc)	0.811471	0.551405	1.1942	0.289268	11708_2_LCN1_LCN1.csv	deCODE	0.836297	11708_2_LCN1_LCN1.csv:THUMB:deCODE				FALSE
LCN1	deCODE;Fenland	LCN1:ThumbOA				THUMB	Inverse variance weighted (correlation inc)	0.919141	0.744038	1.13545	0.434257	LCN1_11708_2.csv	Fenland	0.906506	LCN1_11708_2.csv:THUMB:Fenland				FALSE
LCN1	deCODE;Fenland	LCN1:TJR				TJR	Inverse variance weighted (correlation inc)	1.07378	0.896004	1.28682	0.440792	11708_2_LCN1_LCN1.csv	deCODE	0.837935	11708_2_LCN1_LCN1.csv:TJR:deCODE				FALSE
LCN1	deCODE;Fenland	LCN1:TJR				TJR	Inverse variance weighted (correlation inc)	1.04272	0.95224	1.1418	0.366366	LCN1_11708_2.csv	Fenland	0.777958	LCN1_11708_2.csv:TJR:Fenland				FALSE
LCN1	deCODE;Fenland	LCN1:TKR				TKR	Inverse variance weighted (correlation inc)	1.00137	0.80375	1.24757	0.990289	11708_2_LCN1_LCN1.csv	deCODE	0.99596	11708_2_LCN1_LCN1.csv:TKR:deCODE				FALSE
LCN1	deCODE;Fenland	LCN1:TKR				TKR	Inverse variance weighted (correlation inc)	1.0054	0.903213	1.11915	0.921533	LCN1_11708_2.csv	Fenland	0.99204	LCN1_11708_2.csv:TKR:Fenland				FALSE
LCN10	deCODE;Fenland														NA:NA:NA
LCN15	UKBPPP	LCN15:AllOA	0.0113682	0.20371	0.322209	ALLOA	Inverse variance weighted (correlation inc)	1.00003	0.990362	1.0098	0.994664	LCN15_Q6UWW0_OID31032_v1_Neurology_II.csv	UKBPPP	0.996	LCN15_Q6UWW0_OID31032_v1_Neurology_II.csv:ALLOA:UKBPPP				FALSE	FALSE	TRUE
LCN15	UKBPPP	LCN15:FingerOA	0.0680629	0.734765	0.928029	FINGER							UKB		NA:FINGER:UKB					FALSE	TRUE
LCN15	UKBPPP	LCN15:HandOA	-0.0266144	0.504466	0.997994	HAND	Inverse variance weighted (correlation inc)	0.988556	0.95632	1.02188	0.496202	LCN15_Q6UWW0_OID31032_v1_Neurology_II.csv	UKBPPP	0.926226	LCN15_Q6UWW0_OID31032_v1_Neurology_II.csv:HAND:UKBPPP				FALSE	FALSE	TRUE
INSL5	UKBPPP;deCODE;Fenland	INSL5:HipOA	0.148135	0.000172435	0.00499037	HIP	Wald ratio	1.08722	0.903397	1.30845	0.3762	10462_14_INSL5_INSL5.csv	deCODE	0.815739	10462_14_INSL5_INSL5.csv:HIP:deCODE				FALSE	TRUE	TRUE
LCN15	UKBPPP	LCN15:KneeHipOA	0.0310368	0.0314708	0.106351	KNEEHIP	Inverse variance weighted (correlation inc)	0.991359	0.977507	1.00541	0.226723	LCN15_Q6UWW0_OID31032_v1_Neurology_II.csv	UKBPPP	0.666566	LCN15_Q6UWW0_OID31032_v1_Neurology_II.csv:KNEEHIP:UKBPPP				FALSE	FALSE	TRUE
LCN15	UKBPPP	LCN15:KneeOA	0.010574	0.528978	0.742442	KNEE	Inverse variance weighted (correlation inc)	0.992896	0.977241	1.0088	0.379301	LCN15_Q6UWW0_OID31032_v1_Neurology_II.csv	UKBPPP	0.792937	LCN15_Q6UWW0_OID31032_v1_Neurology_II.csv:KNEE:UKBPPP				FALSE	FALSE	TRUE
LCN15	UKBPPP	LCN15:SpineOA	0.0200631	0.582938	0.811395	SPINE	Inverse variance weighted (correlation inc)	0.994498	0.968966	1.0207	0.677592	LCN15_Q6UWW0_OID31032_v1_Neurology_II.csv	UKBPPP	0.963217	LCN15_Q6UWW0_OID31032_v1_Neurology_II.csv:SPINE:UKBPPP				FALSE	FALSE	TRUE
LCN15	UKBPPP	LCN15:THR	0.0609562	0.340513	0.593511	THR	Inverse variance weighted (correlation inc)	1.02087	0.993857	1.04862	0.131136	LCN15_Q6UWW0_OID31032_v1_Neurology_II.csv	UKBPPP	0.610481	LCN15_Q6UWW0_OID31032_v1_Neurology_II.csv:THR:UKBPPP				FALSE	FALSE	TRUE
LCN15	UKBPPP	LCN15:ThumbOA	0.0466755	0.634139	0.99602	THUMB	Inverse variance weighted (correlation inc)	0.971003	0.930683	1.01307	0.173855	LCN15_Q6UWW0_OID31032_v1_Neurology_II.csv	UKBPPP	0.777993	LCN15_Q6UWW0_OID31032_v1_Neurology_II.csv:THUMB:UKBPPP				FALSE	FALSE	TRUE
LCN15	UKBPPP	LCN15:TJR	0.00561572	0.89501	0.953961	TJR	Inverse variance weighted (correlation inc)	0.985803	0.964074	1.00802	0.208589	LCN15_Q6UWW0_OID31032_v1_Neurology_II.csv	UKBPPP	0.65669	LCN15_Q6UWW0_OID31032_v1_Neurology_II.csv:TJR:UKBPPP				FALSE	FALSE	TRUE
LCN15	UKBPPP	LCN15:TKR	-0.0347053	0.555699	0.955266	TKR	Inverse variance weighted (correlation inc)	0.981238	0.958229	1.0048	0.117689	LCN15_Q6UWW0_OID31032_v1_Neurology_II.csv	UKBPPP	0.559219	LCN15_Q6UWW0_OID31032_v1_Neurology_II.csv:TKR:UKBPPP				FALSE	FALSE	TRUE
LCN2	UKBPPP;deCODE;Fenland	LCN2:AllOA	0.0127842	0.0259129	0.0644625	ALLOA	Wald ratio	0.951229	0.881261	1.02675	0.1996	2836_68_LCN2_Lipocalin_2.csv	deCODE	0.635207	2836_68_LCN2_Lipocalin_2.csv:ALLOA:deCODE				FALSE	FALSE	FALSE
LCN2	UKBPPP;deCODE;Fenland	LCN2:AllOA	0.0127842	0.0259129	0.0644625	ALLOA	Inverse variance weighted (correlation inc)	0.981702	0.922691	1.04449	0.559304	Lipocalin_2_2836_68.csv	Fenland	0.902012	Lipocalin_2_2836_68.csv:ALLOA:Fenland				FALSE	FALSE	FALSE
LCN2	UKBPPP;deCODE;Fenland	LCN2:AllOA	0.0127842	0.0259129	0.0644625	ALLOA	Inverse variance weighted (correlation inc)	0.98731	0.90985	1.07136	0.759317	LCN2_P80188_OID20392_v1_Cardiometabolic.csv	UKBPPP	0.944498	LCN2_P80188_OID20392_v1_Cardiometabolic.csv:ALLOA:UKBPPP				FALSE	FALSE	FALSE
LCN2	UKBPPP;deCODE;Fenland	LCN2:FingerOA	0.106266	0.409771	0.842083	FINGER	Inverse variance weighted (correlation inc)	1.09585	0.734593	1.63475	0.65378	2836_68_LCN2_Lipocalin_2.csv	deCODE	0.980119	2836_68_LCN2_Lipocalin_2.csv:FINGER:deCODE				FALSE	FALSE	FALSE
LCN2	UKBPPP;deCODE;Fenland	LCN2:FingerOA	0.106266	0.409771	0.842083	FINGER	Inverse variance weighted (correlation inc)	0.933364	0.670318	1.29964	0.683063	Lipocalin_2_2836_68.csv	Fenland	0.978573	Lipocalin_2_2836_68.csv:FINGER:Fenland				FALSE	FALSE	FALSE
LCN2	UKBPPP;deCODE;Fenland	LCN2:HandOA	-0.0217142	0.396075	0.997994	HAND	Inverse variance weighted (correlation inc)	0.958905	0.737943	1.24603	0.753508	LCN2_P80188_OID20392_v1_Cardiometabolic.csv	UKBPPP	0.959281	LCN2_P80188_OID20392_v1_Cardiometabolic.csv:HAND:UKBPPP				FALSE	FALSE	FALSE
LCN2	UKBPPP;deCODE;Fenland	LCN2:HandOA	-0.0217142	0.396075	0.997994	HAND	Inverse variance weighted (correlation inc)	0.920688	0.730858	1.15982	0.483031	2836_68_LCN2_Lipocalin_2.csv	deCODE	0.956372	2836_68_LCN2_Lipocalin_2.csv:HAND:deCODE				FALSE	FALSE	FALSE
LCN2	UKBPPP;deCODE;Fenland	LCN2:HandOA	-0.0217142	0.396075	0.997994	HAND	Inverse variance weighted (correlation inc)	0.955613	0.787177	1.16009	0.646277	Lipocalin_2_2836_68.csv	Fenland	0.949156	Lipocalin_2_2836_68.csv:HAND:Fenland				FALSE	FALSE	FALSE
LCN2	UKBPPP;deCODE;Fenland	LCN2:HipOA	0.0129581	0.421879	0.680665	HIP	Wald ratio	0.889112	0.761305	1.03837	0.1377	2836_68_LCN2_Lipocalin_2.csv	deCODE	0.624098	2836_68_LCN2_Lipocalin_2.csv:HIP:deCODE				FALSE	FALSE	FALSE
LCN2	UKBPPP;deCODE;Fenland	LCN2:HipOA	0.0129581	0.421879	0.680665	HIP	Inverse variance weighted (correlation inc)	0.905989	0.751913	1.09164	0.299224	LCN2_P80188_OID20392_v1_Cardiometabolic.csv	UKBPPP	0.766844	LCN2_P80188_OID20392_v1_Cardiometabolic.csv:HIP:UKBPPP				FALSE	FALSE	FALSE
LCN2	UKBPPP;deCODE;Fenland	LCN2:HipOA	0.0129581	0.421879	0.680665	HIP	Inverse variance weighted (correlation inc)	0.964429	0.853274	1.09006	0.562111	Lipocalin_2_2836_68.csv	Fenland	0.892674	Lipocalin_2_2836_68.csv:HIP:Fenland				FALSE	FALSE	FALSE
LCN2	UKBPPP;deCODE;Fenland	LCN2:KneeHipOA	0.0154265	0.0956858	0.223931	KNEEHIP	Wald ratio	0.882783	0.791876	0.984127	0.02454	2836_68_LCN2_Lipocalin_2.csv	deCODE	0.27691	2836_68_LCN2_Lipocalin_2.csv:KNEEHIP:deCODE				FALSE	FALSE	FALSE
LCN2	UKBPPP;deCODE;Fenland	LCN2:KneeHipOA	0.0154265	0.0956858	0.223931	KNEEHIP	Inverse variance weighted (correlation inc)	0.96113	0.850266	1.08645	0.526068	LCN2_P80188_OID20392_v1_Cardiometabolic.csv	UKBPPP	0.873947	LCN2_P80188_OID20392_v1_Cardiometabolic.csv:KNEEHIP:UKBPPP				FALSE	FALSE	FALSE
LCN2	UKBPPP;deCODE;Fenland	LCN2:KneeHipOA	0.0154265	0.0956858	0.223931	KNEEHIP	Inverse variance weighted (correlation inc)	0.941142	0.864545	1.02453	0.161344	Lipocalin_2_2836_68.csv	Fenland	0.620859	Lipocalin_2_2836_68.csv:KNEEHIP:Fenland				FALSE	FALSE	FALSE
LCN2	UKBPPP;deCODE;Fenland	LCN2:KneeOA	0.0148368	0.168628	0.401522	KNEE	Wald ratio	0.869132	0.775396	0.9742	0.016	2836_68_LCN2_Lipocalin_2.csv	deCODE	0.209205	2836_68_LCN2_Lipocalin_2.csv:KNEE:deCODE				FALSE	FALSE	FALSE
LCN2	UKBPPP;deCODE;Fenland	LCN2:KneeOA	0.0148368	0.168628	0.401522	KNEE	Inverse variance weighted (correlation inc)	0.977492	0.851526	1.12209	0.746371	LCN2_P80188_OID20392_v1_Cardiometabolic.csv	UKBPPP	0.934296	LCN2_P80188_OID20392_v1_Cardiometabolic.csv:KNEE:UKBPPP				FALSE	FALSE	FALSE
LCN2	UKBPPP;deCODE;Fenland	LCN2:KneeOA	0.0148368	0.168628	0.401522	KNEE	Inverse variance weighted (correlation inc)	0.939941	0.856837	1.03111	0.189714	Lipocalin_2_2836_68.csv	Fenland	0.651086	Lipocalin_2_2836_68.csv:KNEE:Fenland				FALSE	FALSE	FALSE
LCN2	UKBPPP;deCODE;Fenland	LCN2:SpineOA	0.0546732	0.019708	0.12442	SPINE	Inverse variance weighted (correlation inc)	1.00126	0.841897	1.19078	0.988661	LCN2_P80188_OID20392_v1_Cardiometabolic.csv	UKBPPP	0.997208	LCN2_P80188_OID20392_v1_Cardiometabolic.csv:SPINE:UKBPPP				FALSE	FALSE	FALSE
LCN2	UKBPPP;deCODE;Fenland	LCN2:SpineOA	0.0546732	0.019708	0.12442	SPINE	Inverse variance weighted (correlation inc)	0.961595	0.82743	1.11751	0.609491	2836_68_LCN2_Lipocalin_2.csv	deCODE	0.956696	2836_68_LCN2_Lipocalin_2.csv:SPINE:deCODE				FALSE	FALSE	FALSE
LCN2	UKBPPP;deCODE;Fenland	LCN2:THR	0.061953	0.131134	0.33762	THR	Inverse variance weighted (correlation inc)	0.957264	0.700964	1.30728	0.783542	LCN2_P80188_OID20392_v1_Cardiometabolic.csv	UKBPPP	0.964554	LCN2_P80188_OID20392_v1_Cardiometabolic.csv:THR:UKBPPP				FALSE	FALSE	FALSE
LCN2	UKBPPP;deCODE;Fenland	LCN2:THR	0.061953	0.131134	0.33762	THR	Inverse variance weighted (correlation inc)	0.996534	0.851472	1.16631	0.965494	Lipocalin_2_2836_68.csv	Fenland	0.992404	Lipocalin_2_2836_68.csv:THR:Fenland				FALSE	FALSE	FALSE
LCN2	UKBPPP;deCODE;Fenland	LCN2:THR	0.061953	0.131134	0.33762	THR	Inverse variance weighted (correlation inc)	0.89356	0.743356	1.07411	0.230697	2836_68_LCN2_Lipocalin_2.csv	deCODE	0.718894	2836_68_LCN2_Lipocalin_2.csv:THR:deCODE				FALSE	FALSE	FALSE
LCN2	UKBPPP;deCODE;Fenland	LCN2:ThumbOA	0.0558046	0.375248	0.99602	THUMB	Inverse variance weighted (correlation inc)	0.901389	0.620448	1.30954	0.585885	LCN2_P80188_OID20392_v1_Cardiometabolic.csv	UKBPPP	0.928161	LCN2_P80188_OID20392_v1_Cardiometabolic.csv:THUMB:UKBPPP				FALSE	FALSE	FALSE
LCN2	UKBPPP;deCODE;Fenland	LCN2:ThumbOA	0.0558046	0.375248	0.99602	THUMB	Inverse variance weighted (correlation inc)	1.00221	0.753557	1.3329	0.987918	Lipocalin_2_2836_68.csv	Fenland	0.995863	Lipocalin_2_2836_68.csv:THUMB:Fenland				FALSE	FALSE	FALSE
LCN2	UKBPPP;deCODE;Fenland	LCN2:ThumbOA	0.0558046	0.375248	0.99602	THUMB	Inverse variance weighted (correlation inc)	0.837305	0.590474	1.18732	0.319022	2836_68_LCN2_Lipocalin_2.csv	deCODE	0.858914	2836_68_LCN2_Lipocalin_2.csv:THUMB:deCODE				FALSE	FALSE	FALSE
LCN2	UKBPPP;deCODE;Fenland	LCN2:TJR	0.0395967	0.147039	0.387552	TJR	Inverse variance weighted (correlation inc)	0.995989	0.847726	1.17018	0.961015	LCN2_P80188_OID20392_v1_Cardiometabolic.csv	UKBPPP	0.988717	LCN2_P80188_OID20392_v1_Cardiometabolic.csv:TJR:UKBPPP				FALSE	FALSE	FALSE
LCN2	UKBPPP;deCODE;Fenland	LCN2:TJR	0.0395967	0.147039	0.387552	TJR	Inverse variance weighted (correlation inc)	0.952915	0.837366	1.08441	0.464608	Lipocalin_2_2836_68.csv	Fenland	0.824882	Lipocalin_2_2836_68.csv:TJR:Fenland				FALSE	FALSE	FALSE
LCN2	UKBPPP;deCODE;Fenland	LCN2:TJR	0.0395967	0.147039	0.387552	TJR	Inverse variance weighted (correlation inc)	0.876097	0.748902	1.02489	0.0983799	2836_68_LCN2_Lipocalin_2.csv	deCODE	0.544009	2836_68_LCN2_Lipocalin_2.csv:TJR:deCODE				FALSE	FALSE	FALSE
LCN2	UKBPPP;deCODE;Fenland	LCN2:TKR	0.0231646	0.539946	0.955266	TKR	Inverse variance weighted (correlation inc)	1.06664	0.869975	1.30775	0.534993	LCN2_P80188_OID20392_v1_Cardiometabolic.csv	UKBPPP	0.886754	LCN2_P80188_OID20392_v1_Cardiometabolic.csv:TKR:UKBPPP				FALSE	FALSE	FALSE
LCN2	UKBPPP;deCODE;Fenland	LCN2:TKR	0.0231646	0.539946	0.955266	TKR	Inverse variance weighted (correlation inc)	0.790812	0.657252	0.951513	0.0128973	2836_68_LCN2_Lipocalin_2.csv	deCODE	0.22141	2836_68_LCN2_Lipocalin_2.csv:TKR:deCODE				FALSE	FALSE	FALSE
LCN2	UKBPPP;deCODE;Fenland	LCN2:TKR	0.0231646	0.539946	0.955266	TKR	Inverse variance weighted (correlation inc)	0.935772	0.795593	1.10065	0.422693	Lipocalin_2_2836_68.csv	Fenland	0.835142	Lipocalin_2_2836_68.csv:TKR:Fenland				FALSE	FALSE	FALSE
LCN8	deCODE;Fenland														NA:NA:NA
LCORL	deCODE;Fenland														NA:NA:NA
LCP1	UKBPPP;deCODE;Fenland	LCP1:AllOA	0.0238473	0.000589727	0.00330225	ALLOA	Inverse variance weighted (correlation inc)	0.994818	0.962802	1.0279	0.75556	L_plastin_17231_1.csv	Fenland	0.960974	L_plastin_17231_1.csv:ALLOA:Fenland				FALSE	FALSE	FALSE
LCP1	UKBPPP;deCODE;Fenland	LCP1:AllOA	0.0238473	0.000589727	0.00330225	ALLOA	Inverse variance weighted (correlation inc)	0.987729	0.952569	1.02419	0.504363	17231_1_LCP1_L_plastin.csv	deCODE	0.867158	17231_1_LCP1_L_plastin.csv:ALLOA:deCODE				FALSE	FALSE	FALSE
LCP1	UKBPPP;deCODE;Fenland	LCP1:AllOA	0.0238473	0.000589727	0.00330225	ALLOA	Inverse variance weighted (correlation inc)	1.00363	0.996091	1.01123	0.346196	LCP1_P13796_OID30367_v1_Cardiometabolic_II.csv	UKBPPP	0.773796	LCP1_P13796_OID30367_v1_Cardiometabolic_II.csv:ALLOA:UKBPPP				FALSE	FALSE	FALSE
LCP1	UKBPPP;deCODE;Fenland	LCP1:FingerOA	0.00953985	0.951204	0.991532	FINGER	Inverse variance weighted (correlation inc)	0.990217	0.753584	1.30115	0.943746	17231_1_LCP1_L_plastin.csv	deCODE	0.991097	17231_1_LCP1_L_plastin.csv:FINGER:deCODE				FALSE	FALSE	FALSE
LCP1	UKBPPP;deCODE;Fenland	LCP1:FingerOA	0.00953985	0.951204	0.991532	FINGER	Inverse variance weighted (correlation inc)	1.07143	0.900908	1.27422	0.43534	L_plastin_17231_1.csv	Fenland	0.953734	L_plastin_17231_1.csv:FINGER:Fenland				FALSE	FALSE	FALSE
LCP1	UKBPPP;deCODE;Fenland	LCP1:HandOA	0.0636033	0.0398103	0.997994	HAND	Inverse variance weighted (correlation inc)	1.08379	0.980256	1.19827	0.116242	L_plastin_17231_1.csv	Fenland	0.687918	L_plastin_17231_1.csv:HAND:Fenland				FALSE	FALSE	FALSE
LCP1	UKBPPP;deCODE;Fenland	LCP1:HandOA	0.0636033	0.0398103	0.997994	HAND	Inverse variance weighted (correlation inc)	1.07005	0.950546	1.20459	0.262459	17231_1_LCP1_L_plastin.csv	deCODE	0.868272	17231_1_LCP1_L_plastin.csv:HAND:deCODE				FALSE	FALSE	FALSE
LCP1	UKBPPP;deCODE;Fenland	LCP1:HandOA	0.0636033	0.0398103	0.997994	HAND	Inverse variance weighted (correlation inc)	1.00758	0.984547	1.03115	0.522116	LCP1_P13796_OID30367_v1_Cardiometabolic_II.csv	UKBPPP	0.939448	LCP1_P13796_OID30367_v1_Cardiometabolic_II.csv:HAND:UKBPPP				FALSE	FALSE	FALSE
LCP1	UKBPPP;deCODE;Fenland	LCP1:HipOA	0.0468871	0.0162458	0.12904	HIP	Inverse variance weighted (correlation inc)	1.00727	0.950902	1.06698	0.805262	L_plastin_17231_1.csv	Fenland	0.960642	L_plastin_17231_1.csv:HIP:Fenland				FALSE	FALSE	FALSE
LCP1	UKBPPP;deCODE;Fenland	LCP1:HipOA	0.0468871	0.0162458	0.12904	HIP	Inverse variance weighted (correlation inc)	0.992491	0.979651	1.0055	0.256544	LCP1_P13796_OID30367_v1_Cardiometabolic_II.csv	UKBPPP	0.741085	LCP1_P13796_OID30367_v1_Cardiometabolic_II.csv:HIP:UKBPPP				FALSE	FALSE	FALSE
LCP1	UKBPPP;deCODE;Fenland	LCP1:HipOA	0.0468871	0.0162458	0.12904	HIP	Inverse variance weighted (correlation inc)	1.00259	0.944899	1.0638	0.931838	17231_1_LCP1_L_plastin.csv	deCODE	0.984252	17231_1_LCP1_L_plastin.csv:HIP:deCODE				FALSE	FALSE	FALSE
LCP1	UKBPPP;deCODE;Fenland	LCP1:KneeHipOA	0.012829	0.251864	0.426288	KNEEHIP	Inverse variance weighted (correlation inc)	0.982051	0.938739	1.02736	0.431277	L_plastin_17231_1.csv	Fenland	0.846734	L_plastin_17231_1.csv:KNEEHIP:Fenland				FALSE	FALSE	FALSE
LCP1	UKBPPP;deCODE;Fenland	LCP1:KneeHipOA	0.012829	0.251864	0.426288	KNEEHIP	Inverse variance weighted (correlation inc)	1.00104	0.990577	1.01162	0.84604	LCP1_P13796_OID30367_v1_Cardiometabolic_II.csv	UKBPPP	0.968921	LCP1_P13796_OID30367_v1_Cardiometabolic_II.csv:KNEEHIP:UKBPPP				FALSE	FALSE	FALSE
LCP1	UKBPPP;deCODE;Fenland	LCP1:KneeHipOA	0.012829	0.251864	0.426288	KNEEHIP	Inverse variance weighted (correlation inc)	0.988723	0.944213	1.03533	0.629391	17231_1_LCP1_L_plastin.csv	deCODE	0.922385	17231_1_LCP1_L_plastin.csv:KNEEHIP:deCODE				FALSE	FALSE	FALSE
LCP1	UKBPPP;deCODE;Fenland	LCP1:KneeOA	0.00139047	0.915036	0.96245	KNEE	Inverse variance weighted (correlation inc)	0.96866	0.923631	1.01589	0.189841	L_plastin_17231_1.csv	Fenland	0.651086	L_plastin_17231_1.csv:KNEE:Fenland				FALSE	FALSE	FALSE
LCP1	UKBPPP;deCODE;Fenland	LCP1:KneeOA	0.00139047	0.915036	0.96245	KNEE	Inverse variance weighted (correlation inc)	0.967194	0.923255	1.01322	0.15967	17231_1_LCP1_L_plastin.csv	deCODE	0.586175	17231_1_LCP1_L_plastin.csv:KNEE:deCODE				FALSE	FALSE	FALSE
LCP1	UKBPPP;deCODE;Fenland	LCP1:KneeOA	0.00139047	0.915036	0.96245	KNEE	Inverse variance weighted (correlation inc)	1.00399	0.990944	1.0172	0.55094	LCP1_P13796_OID30367_v1_Cardiometabolic_II.csv	UKBPPP	0.871688	LCP1_P13796_OID30367_v1_Cardiometabolic_II.csv:KNEE:UKBPPP				FALSE	FALSE	FALSE
LCP1	UKBPPP;deCODE;Fenland	LCP1:SpineOA	0.0380394	0.179708	0.506056	SPINE	Inverse variance weighted (correlation inc)	1.02756	0.951016	1.11026	0.49125	17231_1_LCP1_L_plastin.csv	deCODE	0.947298	17231_1_LCP1_L_plastin.csv:SPINE:deCODE				FALSE	FALSE	FALSE
LCP1	UKBPPP;deCODE;Fenland	LCP1:SpineOA	0.0380394	0.179708	0.506056	SPINE	Inverse variance weighted (correlation inc)	0.993736	0.980034	1.00763	0.375023	LCP1_P13796_OID30367_v1_Cardiometabolic_II.csv	UKBPPP	0.881775	LCP1_P13796_OID30367_v1_Cardiometabolic_II.csv:SPINE:UKBPPP				FALSE	FALSE	FALSE
LCP1	UKBPPP;deCODE;Fenland	LCP1:THR	0.0940998	0.0579287	0.213446	THR	Inverse variance weighted (correlation inc)	0.996895	0.980545	1.01352	0.712482	LCP1_P13796_OID30367_v1_Cardiometabolic_II.csv	UKBPPP	0.959551	LCP1_P13796_OID30367_v1_Cardiometabolic_II.csv:THR:UKBPPP				FALSE	FALSE	FALSE
LCP1	UKBPPP;deCODE;Fenland	LCP1:THR	0.0940998	0.0579287	0.213446	THR	Inverse variance weighted (correlation inc)	1.00148	0.926122	1.08298	0.970372	L_plastin_17231_1.csv	Fenland	0.993851	L_plastin_17231_1.csv:THR:Fenland				FALSE	FALSE	FALSE
LCP1	UKBPPP;deCODE;Fenland	LCP1:THR	0.0940998	0.0579287	0.213446	THR	Inverse variance weighted (correlation inc)	1.04013	0.963107	1.12332	0.316152	17231_1_LCP1_L_plastin.csv	deCODE	0.771948	17231_1_LCP1_L_plastin.csv:THR:deCODE				FALSE	FALSE	FALSE
LCP1	UKBPPP;deCODE;Fenland	LCP1:ThumbOA	0.11653	0.125722	0.99602	THUMB	Inverse variance weighted (correlation inc)	1.07699	0.929336	1.2481	0.324193	L_plastin_17231_1.csv	Fenland	0.874085	L_plastin_17231_1.csv:THUMB:Fenland				FALSE	FALSE	FALSE
LCP1	UKBPPP;deCODE;Fenland	LCP1:ThumbOA	0.11653	0.125722	0.99602	THUMB	Inverse variance weighted (correlation inc)	1.00692	0.976108	1.03871	0.663574	LCP1_P13796_OID30367_v1_Cardiometabolic_II.csv	UKBPPP	0.939986	LCP1_P13796_OID30367_v1_Cardiometabolic_II.csv:THUMB:UKBPPP				FALSE	FALSE	FALSE
LCP1	UKBPPP;deCODE;Fenland	LCP1:ThumbOA	0.11653	0.125722	0.99602	THUMB	Inverse variance weighted (correlation inc)	1.13736	0.961535	1.34535	0.133041	17231_1_LCP1_L_plastin.csv	deCODE	0.73899	17231_1_LCP1_L_plastin.csv:THUMB:deCODE				FALSE	FALSE	FALSE
LCP1	UKBPPP;deCODE;Fenland	LCP1:TJR	0.0868585	0.00852535	0.0847606	TJR	Inverse variance weighted (correlation inc)	0.999352	0.986141	1.01274	0.923935	LCP1_P13796_OID30367_v1_Cardiometabolic_II.csv	UKBPPP	0.973135	LCP1_P13796_OID30367_v1_Cardiometabolic_II.csv:TJR:UKBPPP				FALSE	FALSE	FALSE
LCP1	UKBPPP;deCODE;Fenland	LCP1:TJR	0.0868585	0.00852535	0.0847606	TJR	Inverse variance weighted (correlation inc)	0.972244	0.907227	1.04192	0.425392	L_plastin_17231_1.csv	Fenland	0.815646	L_plastin_17231_1.csv:TJR:Fenland				FALSE	FALSE	FALSE
LCP1	UKBPPP;deCODE;Fenland	LCP1:TJR	0.0868585	0.00852535	0.0847606	TJR	Inverse variance weighted (correlation inc)	0.993752	0.922176	1.07088	0.869461	17231_1_LCP1_L_plastin.csv	deCODE	0.967727	17231_1_LCP1_L_plastin.csv:TJR:deCODE				FALSE	FALSE	FALSE
LCP1	UKBPPP;deCODE;Fenland	LCP1:TKR	0.120701	0.00826496	0.199657	TKR	Inverse variance weighted (correlation inc)	0.944069	0.871616	1.02255	0.157728	L_plastin_17231_1.csv	Fenland	0.617413	L_plastin_17231_1.csv:TKR:Fenland				FALSE	FALSE	FALSE
LCP1	UKBPPP;deCODE;Fenland	LCP1:TKR	0.120701	0.00826496	0.199657	TKR	Inverse variance weighted (correlation inc)	0.99807	0.979981	1.01649	0.835954	LCP1_P13796_OID30367_v1_Cardiometabolic_II.csv	UKBPPP	0.979303	LCP1_P13796_OID30367_v1_Cardiometabolic_II.csv:TKR:UKBPPP				FALSE	FALSE	FALSE
LCP1	UKBPPP;deCODE;Fenland	LCP1:TKR	0.120701	0.00826496	0.199657	TKR	Inverse variance weighted (correlation inc)	0.943538	0.873998	1.01861	0.136767	17231_1_LCP1_L_plastin.csv	deCODE	0.579453	17231_1_LCP1_L_plastin.csv:TKR:deCODE				FALSE	FALSE	FALSE
LCT	deCODE;Fenland	LCT:AllOA				ALLOA	Inverse variance weighted (correlation inc)	1.00305	0.995557	1.01059	0.426257	9017_58_LCT_LPH.csv	deCODE	0.825223	9017_58_LCT_LPH.csv:ALLOA:deCODE				FALSE
LCT	deCODE;Fenland	LCT:AllOA				ALLOA	Inverse variance weighted (correlation inc)	1.0039	0.995815	1.01205	0.34551	LPH_9017_58.csv	Fenland	0.788809	LPH_9017_58.csv:ALLOA:Fenland				FALSE
LCT	deCODE;Fenland	LCT:FingerOA				FINGER	Inverse variance weighted (correlation inc)	0.994236	0.947129	1.04369	0.815444	9017_58_LCT_LPH.csv	deCODE	0.981407	9017_58_LCT_LPH.csv:FINGER:deCODE				FALSE
LCT	deCODE;Fenland	LCT:FingerOA				FINGER	Inverse variance weighted (correlation inc)	0.979245	0.925959	1.0356	0.462529	LPH_9017_58.csv	Fenland	0.961895	LPH_9017_58.csv:FINGER:Fenland				FALSE
LCT	deCODE;Fenland	LCT:HandOA				HAND	Inverse variance weighted (correlation inc)	0.994152	0.971909	1.0169	0.611423	9017_58_LCT_LPH.csv	deCODE	0.956372	9017_58_LCT_LPH.csv:HAND:deCODE				FALSE
LCT	deCODE;Fenland	LCT:HandOA				HAND	Inverse variance weighted (correlation inc)	0.975349	0.945638	1.00599	0.113789	LPH_9017_58.csv	Fenland	0.680554	LPH_9017_58.csv:HAND:Fenland				FALSE
LCT	deCODE;Fenland	LCT:HipOA				HIP	Inverse variance weighted (correlation inc)	1.00828	0.992947	1.02386	0.291483	9017_58_LCT_LPH.csv	deCODE	0.763941	9017_58_LCT_LPH.csv:HIP:deCODE				FALSE
LCT	deCODE;Fenland	LCT:HipOA				HIP	Inverse variance weighted (correlation inc)	1.01388	0.996851	1.0312	0.110706	LPH_9017_58.csv	Fenland	0.582347	LPH_9017_58.csv:HIP:Fenland				FALSE
LCT	deCODE;Fenland	LCT:KneeHipOA				KNEEHIP	Inverse variance weighted (correlation inc)	1.01197	1.00124	1.02281	0.0286293	LPH_9017_58.csv	Fenland	0.293177	LPH_9017_58.csv:KNEEHIP:Fenland				FALSE
LCT	deCODE;Fenland	LCT:KneeHipOA				KNEEHIP	Inverse variance weighted (correlation inc)	1.00914	1.0011	1.01725	0.0257918	9017_58_LCT_LPH.csv	deCODE	0.279461	9017_58_LCT_LPH.csv:KNEEHIP:deCODE				FALSE
LCT	deCODE;Fenland	LCT:KneeOA				KNEE	Inverse variance weighted (correlation inc)	1.00971	0.99832	1.02123	0.0950255	9017_58_LCT_LPH.csv	deCODE	0.484084	9017_58_LCT_LPH.csv:KNEE:deCODE				FALSE
LCT	deCODE;Fenland	LCT:KneeOA				KNEE	Inverse variance weighted (correlation inc)	1.01595	1.00198	1.03011	0.0250587	LPH_9017_58.csv	Fenland	0.270303	LPH_9017_58.csv:KNEE:Fenland				FALSE
LCT	deCODE;Fenland	LCT:SpineOA				SPINE	Inverse variance weighted (correlation inc)	0.994656	0.983093	1.00636	0.369161	9017_58_LCT_LPH.csv	deCODE	0.936628	9017_58_LCT_LPH.csv:SPINE:deCODE				FALSE
LCT	deCODE;Fenland	LCT:THR				THR	Inverse variance weighted (correlation inc)	1.02728	1.00183	1.05338	0.0354464	9017_58_LCT_LPH.csv	deCODE	0.361217	9017_58_LCT_LPH.csv:THR:deCODE				FALSE
LCT	deCODE;Fenland	LCT:THR				THR	Inverse variance weighted (correlation inc)	1.03862	1.01355	1.06431	0.00237081	LPH_9017_58.csv	Fenland	0.0765609	LPH_9017_58.csv:THR:Fenland				FALSE
LCT	deCODE;Fenland	LCT:ThumbOA				THUMB	Inverse variance weighted (correlation inc)	0.999584	0.958429	1.04251	0.984536	9017_58_LCT_LPH.csv	deCODE	0.994364	9017_58_LCT_LPH.csv:THUMB:deCODE				FALSE
LCT	deCODE;Fenland	LCT:ThumbOA				THUMB	Inverse variance weighted (correlation inc)	0.984869	0.944143	1.02735	0.479191	LPH_9017_58.csv	Fenland	0.911982	LPH_9017_58.csv:THUMB:Fenland				FALSE
LCT	deCODE;Fenland	LCT:TJR				TJR	Inverse variance weighted (correlation inc)	1.03076	1.01036	1.05157	0.00296714	LPH_9017_58.csv	Fenland	0.0883078	LPH_9017_58.csv:TJR:Fenland				FALSE
LCT	deCODE;Fenland	LCT:TJR				TJR	Inverse variance weighted (correlation inc)	1.01724	0.995546	1.0394	0.120167	9017_58_LCT_LPH.csv	deCODE	0.570767	9017_58_LCT_LPH.csv:TJR:deCODE				FALSE
LCT	deCODE;Fenland	LCT:TKR				TKR	Inverse variance weighted (correlation inc)	1.02973	1.01007	1.04977	0.00289642	LPH_9017_58.csv	Fenland	0.0952771	LPH_9017_58.csv:TKR:Fenland				FALSE
LCT	deCODE;Fenland	LCT:TKR				TKR	Inverse variance weighted (correlation inc)	1.01475	0.992605	1.03739	0.193377	9017_58_LCT_LPH.csv	deCODE	0.650825	9017_58_LCT_LPH.csv:TKR:deCODE				FALSE
LCTL	deCODE;Fenland														NA:NA:NA
LDHA	deCODE;Fenland	LDHA:AllOA				ALLOA	Inverse variance weighted (correlation inc)	1.01216	0.950407	1.07792	0.70673	15414_316_LDHA_LDHA.csv	deCODE	0.945744	15414_316_LDHA_LDHA.csv:ALLOA:deCODE				FALSE
LDHA	deCODE;Fenland	LDHA:AllOA				ALLOA	Inverse variance weighted (correlation inc)	1.0331	0.988059	1.0802	0.152194	LDHA_15414_316.csv	Fenland	0.580259	LDHA_15414_316.csv:ALLOA:Fenland				FALSE
LDHA	deCODE;Fenland	LDHA:FingerOA				FINGER	Inverse variance weighted (correlation inc)	0.862402	0.609907	1.21943	0.402273	15414_316_LDHA_LDHA.csv	deCODE	0.939347	15414_316_LDHA_LDHA.csv:FINGER:deCODE				FALSE
LDHA	deCODE;Fenland	LDHA:FingerOA				FINGER	Inverse variance weighted (correlation inc)	0.970131	0.794685	1.18431	0.765742	LDHA_15414_316.csv	Fenland	0.985249	LDHA_15414_316.csv:FINGER:Fenland				FALSE
LDHA	deCODE;Fenland	LDHA:HandOA				HAND	Inverse variance weighted (correlation inc)	1.10429	0.886181	1.37607	0.376892	15414_316_LDHA_LDHA.csv	deCODE	0.949528	15414_316_LDHA_LDHA.csv:HAND:deCODE				FALSE
LDHA	deCODE;Fenland	LDHA:HandOA				HAND	Inverse variance weighted (correlation inc)	1.04298	0.917179	1.18603	0.521089	LDHA_15414_316.csv	Fenland	0.913922	LDHA_15414_316.csv:HAND:Fenland				FALSE
LDHA	deCODE;Fenland	LDHA:HipOA				HIP	Inverse variance weighted (correlation inc)	1.13892	1.05002	1.23534	0.0017065	LDHA_15414_316.csv	Fenland	0.0679695	LDHA_15414_316.csv:HIP:Fenland				FALSE
LDHA	deCODE;Fenland	LDHA:HipOA				HIP	Inverse variance weighted (correlation inc)	1.2332	1.08183	1.40575	0.00170622	15414_316_LDHA_LDHA.csv	deCODE	0.0626053	15414_316_LDHA_LDHA.csv:HIP:deCODE				FALSE
LDHA	deCODE;Fenland	LDHA:KneeHipOA				KNEEHIP	Inverse variance weighted (correlation inc)	1.09019	1.02604	1.15836	0.00525923	LDHA_15414_316.csv	Fenland	0.103745	LDHA_15414_316.csv:KNEEHIP:Fenland				FALSE
LDHA	deCODE;Fenland	LDHA:KneeHipOA				KNEEHIP	Inverse variance weighted (correlation inc)	1.09834	0.994028	1.2136	0.0654226	15414_316_LDHA_LDHA.csv	deCODE	0.457	15414_316_LDHA_LDHA.csv:KNEEHIP:deCODE				FALSE
LDHA	deCODE;Fenland	LDHA:KneeOA				KNEE	Inverse variance weighted (correlation inc)	1.06285	0.956671	1.18081	0.256338	15414_316_LDHA_LDHA.csv	deCODE	0.690197	15414_316_LDHA_LDHA.csv:KNEE:deCODE				FALSE
LDHA	deCODE;Fenland	LDHA:KneeOA				KNEE	Inverse variance weighted (correlation inc)	1.09734	1.02707	1.17241	0.00593911	LDHA_15414_316.csv	Fenland	0.114619	LDHA_15414_316.csv:KNEE:Fenland				FALSE
LDHA	deCODE;Fenland	LDHA:SpineOA				SPINE	Inverse variance weighted (correlation inc)	1.03608	0.881181	1.21822	0.667894	15414_316_LDHA_LDHA.csv	deCODE	0.96855	15414_316_LDHA_LDHA.csv:SPINE:deCODE				FALSE
LDHA	deCODE;Fenland	LDHA:THR				THR	Inverse variance weighted (correlation inc)	1.16148	0.982949	1.37243	0.0787434	15414_316_LDHA_LDHA.csv	deCODE	0.515068	15414_316_LDHA_LDHA.csv:THR:deCODE				FALSE
LDHA	deCODE;Fenland	LDHA:THR				THR	Inverse variance weighted (correlation inc)	1.13502	1.02221	1.26028	0.0177227	LDHA_15414_316.csv	Fenland	0.240541	LDHA_15414_316.csv:THR:Fenland				FALSE
LDHA	deCODE;Fenland	LDHA:ThumbOA				THUMB	Inverse variance weighted (correlation inc)	1.02763	0.860942	1.2266	0.76276	LDHA_15414_316.csv	Fenland	0.964626	LDHA_15414_316.csv:THUMB:Fenland				FALSE
LDHA	deCODE;Fenland	LDHA:ThumbOA				THUMB	Inverse variance weighted (correlation inc)	1.06713	0.792057	1.43773	0.669234	15414_316_LDHA_LDHA.csv	deCODE	0.946637	15414_316_LDHA_LDHA.csv:THUMB:deCODE				FALSE
LDHA	deCODE;Fenland	LDHA:TJR				TJR	Inverse variance weighted (correlation inc)	1.10992	0.961091	1.2818	0.155685	15414_316_LDHA_LDHA.csv	deCODE	0.641571	15414_316_LDHA_LDHA.csv:TJR:deCODE				FALSE
LDHA	deCODE;Fenland	LDHA:TJR				TJR	Inverse variance weighted (correlation inc)	1.0831	0.992531	1.18194	0.0731763	LDHA_15414_316.csv	Fenland	0.476563	LDHA_15414_316.csv:TJR:Fenland				FALSE
LDHA	deCODE;Fenland	LDHA:TKR				TKR	Inverse variance weighted (correlation inc)	1.10783	0.934814	1.31288	0.237212	15414_316_LDHA_LDHA.csv	deCODE	0.69201	15414_316_LDHA_LDHA.csv:TKR:deCODE				FALSE
LDHA	deCODE;Fenland	LDHA:TKR				TKR	Inverse variance weighted (correlation inc)	1.0906	0.979956	1.21373	0.112055	LDHA_15414_316.csv	Fenland	0.545641	LDHA_15414_316.csv:TKR:Fenland				FALSE
LDHB	deCODE;Fenland	LDHB:AllOA				ALLOA	Inverse variance weighted (correlation inc)	1.0181	0.949705	1.09141	0.613205	3890_8_LDHB_LDH_H_1.csv	deCODE	0.90658	3890_8_LDHB_LDH_H_1.csv:ALLOA:deCODE				FALSE
LDHB	deCODE;Fenland	LDHB:AllOA				ALLOA	Inverse variance weighted (correlation inc)	0.991142	0.928454	1.05806	0.789546	LDH_H_1_3890_8.csv	Fenland	0.960974	LDH_H_1_3890_8.csv:ALLOA:Fenland				FALSE
LDHB	deCODE;Fenland	LDHB:FingerOA				FINGER	Inverse variance weighted (correlation inc)	1.095	0.671152	1.78653	0.716312	3890_8_LDHB_LDH_H_1.csv	deCODE	0.980119	3890_8_LDHB_LDH_H_1.csv:FINGER:deCODE				FALSE
LDHB	deCODE;Fenland	LDHB:FingerOA				FINGER	Inverse variance weighted (correlation inc)	0.909707	0.66608	1.24244	0.551818	LDH_H_1_3890_8.csv	Fenland	0.96272	LDH_H_1_3890_8.csv:FINGER:Fenland				FALSE
LDHB	deCODE;Fenland	LDHB:HandOA				HAND	Inverse variance weighted (correlation inc)	0.976411	0.785751	1.21334	0.82948	3890_8_LDHB_LDH_H_1.csv	deCODE	0.974715	3890_8_LDHB_LDH_H_1.csv:HAND:deCODE				FALSE
LDHB	deCODE;Fenland	LDHB:HandOA				HAND	Inverse variance weighted (correlation inc)	0.907975	0.750989	1.09778	0.31887	LDH_H_1_3890_8.csv	Fenland	0.851886	LDH_H_1_3890_8.csv:HAND:Fenland				FALSE
LDHB	deCODE;Fenland	LDHB:HipOA				HIP	Inverse variance weighted (correlation inc)	1.15207	0.932918	1.4227	0.18852	3890_8_LDHB_LDH_H_1.csv	deCODE	0.687755	3890_8_LDHB_LDH_H_1.csv:HIP:deCODE				FALSE
LDHB	deCODE;Fenland	LDHB:HipOA				HIP	Inverse variance weighted (correlation inc)	0.980482	0.873088	1.10109	0.73912	LDH_H_1_3890_8.csv	Fenland	0.946577	LDH_H_1_3890_8.csv:HIP:Fenland				FALSE
LDHB	deCODE;Fenland	LDHB:KneeHipOA				KNEEHIP	Inverse variance weighted (correlation inc)	0.98235	0.897131	1.07566	0.700518	LDH_H_1_3890_8.csv	Fenland	0.951283	LDH_H_1_3890_8.csv:KNEEHIP:Fenland				FALSE
LDHB	deCODE;Fenland	LDHB:KneeHipOA				KNEEHIP	Inverse variance weighted (correlation inc)	1.04207	0.944955	1.14916	0.409016	3890_8_LDHB_LDH_H_1.csv	deCODE	0.82715	3890_8_LDHB_LDH_H_1.csv:KNEEHIP:deCODE				FALSE
LDHB	deCODE;Fenland	LDHB:KneeOA				KNEE	Inverse variance weighted (correlation inc)	0.991976	0.896052	1.09817	0.876614	3890_8_LDHB_LDH_H_1.csv	deCODE	0.973712	3890_8_LDHB_LDH_H_1.csv:KNEE:deCODE				FALSE
LDHB	deCODE;Fenland	LDHB:KneeOA				KNEE	Inverse variance weighted (correlation inc)	0.99491	0.906252	1.09224	0.914669	LDH_H_1_3890_8.csv	Fenland	0.98405	LDH_H_1_3890_8.csv:KNEE:Fenland				FALSE
LDHB	deCODE;Fenland	LDHB:SpineOA				SPINE	Inverse variance weighted (correlation inc)	0.952353	0.814235	1.1139	0.541406	3890_8_LDHB_LDH_H_1.csv	deCODE	0.948333	3890_8_LDHB_LDH_H_1.csv:SPINE:deCODE				FALSE
LDHB	deCODE;Fenland	LDHB:THR				THR	Inverse variance weighted (correlation inc)	1.1047	0.838463	1.45547	0.479116	3890_8_LDHB_LDH_H_1.csv	deCODE	0.874436	3890_8_LDHB_LDH_H_1.csv:THR:deCODE				FALSE
LDHB	deCODE;Fenland	LDHB:THR				THR	Inverse variance weighted (correlation inc)	0.934013	0.798472	1.09256	0.393459	LDH_H_1_3890_8.csv	Fenland	0.864143	LDH_H_1_3890_8.csv:THR:Fenland				FALSE
LDHB	deCODE;Fenland	LDHB:ThumbOA				THUMB	Inverse variance weighted (correlation inc)	0.924781	0.701905	1.21843	0.578344	LDH_H_1_3890_8.csv	Fenland	0.933609	LDH_H_1_3890_8.csv:THUMB:Fenland				FALSE
LDHB	deCODE;Fenland	LDHB:ThumbOA				THUMB	Inverse variance weighted (correlation inc)	0.789918	0.56598	1.10246	0.165595	3890_8_LDHB_LDH_H_1.csv	deCODE	0.752333	3890_8_LDHB_LDH_H_1.csv:THUMB:deCODE				FALSE
LDHB	deCODE;Fenland	LDHB:TJR				TJR	Inverse variance weighted (correlation inc)	1.05546	0.911528	1.22212	0.470544	3890_8_LDHB_LDH_H_1.csv	deCODE	0.860517	3890_8_LDHB_LDH_H_1.csv:TJR:deCODE				FALSE
LDHB	deCODE;Fenland	LDHB:TJR				TJR	Inverse variance weighted (correlation inc)	0.967283	0.840855	1.11272	0.641607	LDH_H_1_3890_8.csv	Fenland	0.881133	LDH_H_1_3890_8.csv:TJR:Fenland				FALSE
LDHB	deCODE;Fenland	LDHB:TKR				TKR	Inverse variance weighted (correlation inc)	0.991004	0.835858	1.17495	0.917151	3890_8_LDHB_LDH_H_1.csv	deCODE	0.984084	3890_8_LDHB_LDH_H_1.csv:TKR:deCODE				FALSE
LDHB	deCODE;Fenland	LDHB:TKR				TKR	Inverse variance weighted (correlation inc)	0.989189	0.842932	1.16082	0.894068	LDH_H_1_3890_8.csv	Fenland	0.990114	LDH_H_1_3890_8.csv:TKR:Fenland				FALSE
LDHC	deCODE;Fenland	LDHC:AllOA				ALLOA	Wald ratio	0.892919	0.778432	1.02424	0.1057	9828_86_LDHC_LDHC.csv	deCODE	0.504658	9828_86_LDHC_LDHC.csv:ALLOA:deCODE				FALSE
LDHC	deCODE;Fenland	LDHC:AllOA				ALLOA	Wald ratio	1.00227	0.950412	1.05696	0.9333	LDHC_9828_86.csv	Fenland	0.984705	LDHC_9828_86.csv:ALLOA:Fenland				FALSE
LDHC	deCODE;Fenland	LDHC:FingerOA				FINGER	Wald ratio	0.94625	0.489007	1.83103	0.8697	9828_86_LDHC_LDHC.csv	deCODE	0.991097	9828_86_LDHC_LDHC.csv:FINGER:deCODE				FALSE
LDHC	deCODE;Fenland	LDHC:FingerOA				FINGER	Wald ratio	0.925347	0.699602	1.22393	0.5866	LDHC_9828_86.csv	Fenland	0.968742	LDHC_9828_86.csv:FINGER:Fenland				FALSE
LDHC	deCODE;Fenland	LDHC:HandOA				HAND	Wald ratio	0.905337	0.629119	1.30283	0.5923	9828_86_LDHC_LDHC.csv	deCODE	0.956372	9828_86_LDHC_LDHC.csv:HAND:deCODE				FALSE
LDHC	deCODE;Fenland	LDHC:HandOA				HAND	Wald ratio	0.966982	0.80126	1.16698	0.7263	LDHC_9828_86.csv	Fenland	0.953721	LDHC_9828_86.csv:HAND:Fenland				FALSE
LDHC	deCODE;Fenland	LDHC:HipOA				HIP	Wald ratio	0.816247	0.635482	1.04843	0.1119	9828_86_LDHC_LDHC.csv	deCODE	0.57249	9828_86_LDHC_LDHC.csv:HIP:deCODE				FALSE
LDHC	deCODE;Fenland	LDHC:HipOA				HIP	Wald ratio	0.984692	0.887536	1.09248	0.771	LDHC_9828_86.csv	Fenland	0.948123	LDHC_9828_86.csv:HIP:Fenland				FALSE
LDHC	deCODE;Fenland	LDHC:KneeHipOA				KNEEHIP	Wald ratio	0.855493	0.709105	1.0321	0.1031	9828_86_LDHC_LDHC.csv	deCODE	0.528526	9828_86_LDHC_LDHC.csv:KNEEHIP:deCODE				FALSE
LDHC	deCODE;Fenland	LDHC:KneeHipOA				KNEEHIP	Wald ratio	0.986481	0.917488	1.06066	0.7129	LDHC_9828_86.csv	Fenland	0.959619	LDHC_9828_86.csv:KNEEHIP:Fenland				FALSE
LDHC	deCODE;Fenland	LDHC:KneeOA				KNEE	Wald ratio	0.800615	0.656372	0.976555	0.02823	9828_86_LDHC_LDHC.csv	deCODE	0.276364	9828_86_LDHC_LDHC.csv:KNEE:deCODE				FALSE
LDHC	deCODE;Fenland	LDHC:KneeOA				KNEE	Wald ratio	0.969178	0.88987	1.05555	0.4723	LDHC_9828_86.csv	Fenland	0.844542	LDHC_9828_86.csv:KNEE:Fenland				FALSE
LDHC	deCODE;Fenland	LDHC:SpineOA				SPINE	Wald ratio	0.735923	0.555404	0.975115	0.03272	9828_86_LDHC_LDHC.csv	deCODE	0.589449	9828_86_LDHC_LDHC.csv:SPINE:deCODE				FALSE
LDHC	deCODE;Fenland	LDHC:THR				THR	Wald ratio	0.896626	0.622214	1.29206	0.5583	9828_86_LDHC_LDHC.csv	deCODE	0.912492	9828_86_LDHC_LDHC.csv:THR:deCODE				FALSE
LDHC	deCODE;Fenland	LDHC:THR				THR	Wald ratio	1.029	0.908334	1.16569	0.6533	LDHC_9828_86.csv	Fenland	0.945314	LDHC_9828_86.csv:THR:Fenland				FALSE
LDHC	deCODE;Fenland	LDHC:ThumbOA				THUMB	Wald ratio	1.31272	0.730032	2.36048	0.3634	9828_86_LDHC_LDHC.csv	deCODE	0.878565	9828_86_LDHC_LDHC.csv:THUMB:deCODE				FALSE
LDHC	deCODE;Fenland	LDHC:ThumbOA				THUMB	Wald ratio	0.975797	0.787368	1.20932	0.8229	LDHC_9828_86.csv	Fenland	0.972521	LDHC_9828_86.csv:THUMB:Fenland				FALSE
LDHC	deCODE;Fenland	LDHC:TJR				TJR	Wald ratio	0.92174	0.664734	1.27811	0.6251	9828_86_LDHC_LDHC.csv	deCODE	0.918812	9828_86_LDHC_LDHC.csv:TJR:deCODE				FALSE
LDHC	deCODE;Fenland	LDHC:TJR				TJR	Wald ratio	0.954775	0.866533	1.052	0.3496	LDHC_9828_86.csv	Fenland	0.760441	LDHC_9828_86.csv:TJR:Fenland				FALSE
LDHC	deCODE;Fenland	LDHC:TKR				TKR	Wald ratio	0.846092	0.578598	1.23725	0.3887	9828_86_LDHC_LDHC.csv	deCODE	0.794294	9828_86_LDHC_LDHC.csv:TKR:deCODE				FALSE
LDHC	deCODE;Fenland	LDHC:TKR				TKR	Wald ratio	0.880297	0.771119	1.00493	0.05914	LDHC_9828_86.csv	Fenland	0.428896	LDHC_9828_86.csv:TKR:Fenland				FALSE
LDLR	UKBPPP;deCODE;Fenland	LDLR:AllOA	0.0142732	0.0835662	0.160603	ALLOA	Inverse variance weighted (correlation inc)	0.913722	0.810976	1.02948	0.138195	LDLR_P01130_OID20240_v1_Cardiometabolic.csv	UKBPPP	0.587484	LDLR_P01130_OID20240_v1_Cardiometabolic.csv:ALLOA:UKBPPP				FALSE	FALSE	TRUE
LDLR	UKBPPP;deCODE;Fenland	LDLR:FingerOA	-0.00538971	0.976793	0.993294	FINGER							UKB		NA:FINGER:UKB					FALSE	TRUE
LDLR	UKBPPP;deCODE;Fenland	LDLR:HandOA	0.027006	0.462715	0.997994	HAND	Inverse variance weighted (correlation inc)	0.805941	0.571929	1.1357	0.217637	LDLR_P01130_OID20240_v1_Cardiometabolic.csv	UKBPPP	0.798574	LDLR_P01130_OID20240_v1_Cardiometabolic.csv:HAND:UKBPPP				FALSE	FALSE	TRUE
LDLR	UKBPPP;deCODE;Fenland	LDLR:HipOA	-0.0430377	0.0634423	0.275545	HIP	Inverse variance weighted (correlation inc)	0.798717	0.639641	0.997356	0.0473269	LDLR_P01130_OID20240_v1_Cardiometabolic.csv	UKBPPP	0.410135	LDLR_P01130_OID20240_v1_Cardiometabolic.csv:HIP:UKBPPP				FALSE	FALSE	TRUE
INSL5	UKBPPP;deCODE;Fenland	INSL5:HipOA	0.148135	0.000172435	0.00499037	HIP	Inverse variance weighted (correlation inc)	1.02762	0.932331	1.13264	0.583203	INSL5_10462_14.csv	Fenland	0.900187	INSL5_10462_14.csv:HIP:Fenland				FALSE	TRUE	TRUE
VSIG4	UKBPPP	VSIG4:SpineOA	0.092789	0.000288347	0.00504694	SPINE							UKB		NA:SPINE:UKB					TRUE	TRUE
UMOD	UKBPPP;deCODE;Fenland	UMOD:TKR	-0.223784	5.03174e-05	0.00507164	TKR	Inverse variance weighted (correlation inc)	1.00317	0.985371	1.02128	0.729203	UMOD_P07911_OID20237_v1_Cardiometabolic.csv	UKBPPP	0.952519	UMOD_P07911_OID20237_v1_Cardiometabolic.csv:TKR:UKBPPP				FALSE	TRUE	TRUE
LDLR	UKBPPP;deCODE;Fenland	LDLR:THR	-0.0657994	0.264592	0.510354	THR	Inverse variance weighted (correlation inc)	0.884967	0.651642	1.20183	0.433855	LDLR_P01130_OID20240_v1_Cardiometabolic.csv	UKBPPP	0.873215	LDLR_P01130_OID20240_v1_Cardiometabolic.csv:THR:UKBPPP				FALSE	FALSE	TRUE
LDLR	UKBPPP;deCODE;Fenland	LDLR:ThumbOA	0.0674651	0.455753	0.99602	THUMB	Inverse variance weighted (correlation inc)	0.960911	0.5865	1.57434	0.874224	LDLR_P01130_OID20240_v1_Cardiometabolic.csv	UKBPPP	0.977624	LDLR_P01130_OID20240_v1_Cardiometabolic.csv:THUMB:UKBPPP				FALSE	FALSE	TRUE
LDLR	UKBPPP;deCODE;Fenland	LDLR:TJR	-0.0452653	0.248755	0.495532	TJR	Inverse variance weighted (correlation inc)	0.8632	0.66784	1.11571	0.26115	LDLR_P01130_OID20240_v1_Cardiometabolic.csv	UKBPPP	0.714343	LDLR_P01130_OID20240_v1_Cardiometabolic.csv:TJR:UKBPPP				FALSE	FALSE	TRUE
LDLR	UKBPPP;deCODE;Fenland	LDLR:TKR	-0.0597861	0.271058	0.848078	TKR	Inverse variance weighted (correlation inc)	0.875615	0.63672	1.20414	0.413836	LDLR_P01130_OID20240_v1_Cardiometabolic.csv	UKBPPP	0.840337	LDLR_P01130_OID20240_v1_Cardiometabolic.csv:TKR:UKBPPP				FALSE	FALSE	TRUE
LDLRAD4	deCODE;Fenland														NA:NA:NA
LDLRAP1	UKBPPP;deCODE;Fenland	LDLRAP1:AllOA	0.0321007	0.0248367	0.0622622	ALLOA	Inverse variance weighted (correlation inc)	0.914192	0.84927	0.984076	0.0169813	LDLRAP1_Q5SW96_OID31068_v1_Neurology_II.csv	UKBPPP	0.21696	LDLRAP1_Q5SW96_OID31068_v1_Neurology_II.csv:ALLOA:UKBPPP				FALSE	FALSE	FALSE
LDLRAP1	UKBPPP;deCODE;Fenland	LDLRAP1:AllOA	0.0321007	0.0248367	0.0622622	ALLOA	Inverse variance weighted (correlation inc)	0.961808	0.929941	0.994767	0.0234994	ARH_18183_3.csv	Fenland	0.236228	ARH_18183_3.csv:ALLOA:Fenland				FALSE	FALSE	FALSE
LDLRAP1	UKBPPP;deCODE;Fenland	LDLRAP1:AllOA	0.0321007	0.0248367	0.0622622	ALLOA	Inverse variance weighted (correlation inc)	1.00025	0.930689	1.07501	0.994537	18183_3_LDLRAP1_ARH.csv	deCODE	0.998205	18183_3_LDLRAP1_ARH.csv:ALLOA:deCODE				FALSE	FALSE	FALSE
LDLRAP1	UKBPPP;deCODE;Fenland	LDLRAP1:FingerOA	0.420009	0.191187	0.773098	FINGER	Inverse variance weighted (correlation inc)	1.21014	1.00497	1.4572	0.0441908	ARH_18183_3.csv	Fenland	0.759797	ARH_18183_3.csv:FINGER:Fenland				FALSE	FALSE	FALSE
LDLRAP1	UKBPPP;deCODE;Fenland	LDLRAP1:FingerOA	0.420009	0.191187	0.773098	FINGER	Inverse variance weighted (correlation inc)	1.23354	0.966485	1.57438	0.0917692	18183_3_LDLRAP1_ARH.csv	deCODE	0.830707	18183_3_LDLRAP1_ARH.csv:FINGER:deCODE				FALSE	FALSE	FALSE
LDLRAP1	UKBPPP;deCODE;Fenland	LDLRAP1:HandOA	0.00317224	0.96033	0.997994	HAND	Inverse variance weighted (correlation inc)	1.21741	0.960262	1.54342	0.104153	LDLRAP1_Q5SW96_OID31068_v1_Neurology_II.csv	UKBPPP	0.681636	LDLRAP1_Q5SW96_OID31068_v1_Neurology_II.csv:HAND:UKBPPP				FALSE	FALSE	FALSE
LDLRAP1	UKBPPP;deCODE;Fenland	LDLRAP1:HandOA	0.00317224	0.96033	0.997994	HAND	Inverse variance weighted (correlation inc)	1.12117	0.967622	1.29908	0.12801	18183_3_LDLRAP1_ARH.csv	deCODE	0.735093	18183_3_LDLRAP1_ARH.csv:HAND:deCODE				FALSE	FALSE	FALSE
LDLRAP1	UKBPPP;deCODE;Fenland	LDLRAP1:HandOA	0.00317224	0.96033	0.997994	HAND	Inverse variance weighted (correlation inc)	1.07917	0.969111	1.20174	0.16504	ARH_18183_3.csv	Fenland	0.742483	ARH_18183_3.csv:HAND:Fenland				FALSE	FALSE	FALSE
LDLRAP1	UKBPPP;deCODE;Fenland	LDLRAP1:HipOA	0.034148	0.395808	0.661055	HIP	Inverse variance weighted (correlation inc)	1.03603	0.91701	1.17051	0.569667	18183_3_LDLRAP1_ARH.csv	deCODE	0.895325	18183_3_LDLRAP1_ARH.csv:HIP:deCODE				FALSE	FALSE	FALSE
LDLRAP1	UKBPPP;deCODE;Fenland	LDLRAP1:HipOA	0.034148	0.395808	0.661055	HIP	Inverse variance weighted (correlation inc)	0.987916	0.922526	1.05794	0.727872	ARH_18183_3.csv	Fenland	0.943612	ARH_18183_3.csv:HIP:Fenland				FALSE	FALSE	FALSE
LDLRAP1	UKBPPP;deCODE;Fenland	LDLRAP1:HipOA	0.034148	0.395808	0.661055	HIP	Inverse variance weighted (correlation inc)	0.963791	0.828198	1.12158	0.633537	LDLRAP1_Q5SW96_OID31068_v1_Neurology_II.csv	UKBPPP	0.917728	LDLRAP1_Q5SW96_OID31068_v1_Neurology_II.csv:HIP:UKBPPP				FALSE	FALSE	FALSE
LDLRAP1	UKBPPP;deCODE;Fenland	LDLRAP1:KneeHipOA	0.0342026	0.138342	0.28619	KNEEHIP	Inverse variance weighted (correlation inc)	0.910401	0.820938	1.00961	0.0752836	LDLRAP1_Q5SW96_OID31068_v1_Neurology_II.csv	UKBPPP	0.456668	LDLRAP1_Q5SW96_OID31068_v1_Neurology_II.csv:KNEEHIP:UKBPPP				FALSE	FALSE	FALSE
LDLRAP1	UKBPPP;deCODE;Fenland	LDLRAP1:KneeHipOA	0.0342026	0.138342	0.28619	KNEEHIP	Inverse variance weighted (correlation inc)	0.962422	0.918153	1.00883	0.110873	ARH_18183_3.csv	Fenland	0.524686	ARH_18183_3.csv:KNEEHIP:Fenland				FALSE	FALSE	FALSE
LDLRAP1	UKBPPP;deCODE;Fenland	LDLRAP1:KneeHipOA	0.0342026	0.138342	0.28619	KNEEHIP	Inverse variance weighted (correlation inc)	0.989232	0.909541	1.07591	0.800547	18183_3_LDLRAP1_ARH.csv	deCODE	0.948841	18183_3_LDLRAP1_ARH.csv:KNEEHIP:deCODE				FALSE	FALSE	FALSE
LDLRAP1	UKBPPP;deCODE;Fenland	LDLRAP1:KneeOA	0.0272102	0.311126	0.55949	KNEE	Inverse variance weighted (correlation inc)	0.997786	0.925399	1.07584	0.954	18183_3_LDLRAP1_ARH.csv	deCODE	0.989775	18183_3_LDLRAP1_ARH.csv:KNEE:deCODE				FALSE	FALSE	FALSE
LDLRAP1	UKBPPP;deCODE;Fenland	LDLRAP1:KneeOA	0.0272102	0.311126	0.55949	KNEE	Inverse variance weighted (correlation inc)	0.965902	0.918278	1.016	0.17868	ARH_18183_3.csv	Fenland	0.638339	ARH_18183_3.csv:KNEE:Fenland				FALSE	FALSE	FALSE
LDLRAP1	UKBPPP;deCODE;Fenland	LDLRAP1:KneeOA	0.0272102	0.311126	0.55949	KNEE	Inverse variance weighted (correlation inc)	0.918035	0.821029	1.0265	0.133378	LDLRAP1_Q5SW96_OID31068_v1_Neurology_II.csv	UKBPPP	0.548156	LDLRAP1_Q5SW96_OID31068_v1_Neurology_II.csv:KNEE:UKBPPP				FALSE	FALSE	FALSE
LDLRAP1	UKBPPP;deCODE;Fenland	LDLRAP1:SpineOA	-0.0510983	0.381943	0.710874	SPINE	Inverse variance weighted (correlation inc)	1.02642	0.87407	1.20533	0.750396	LDLRAP1_Q5SW96_OID31068_v1_Neurology_II.csv	UKBPPP	0.972532	LDLRAP1_Q5SW96_OID31068_v1_Neurology_II.csv:SPINE:UKBPPP				FALSE	FALSE	FALSE
LDLRAP1	UKBPPP;deCODE;Fenland	LDLRAP1:SpineOA	-0.0510983	0.381943	0.710874	SPINE	Inverse variance weighted (correlation inc)	1.07699	0.963352	1.20404	0.192326	18183_3_LDLRAP1_ARH.csv	deCODE	0.856601	18183_3_LDLRAP1_ARH.csv:SPINE:deCODE				FALSE	FALSE	FALSE
LDLRAP1	UKBPPP;deCODE;Fenland	LDLRAP1:THR	0.199598	0.051023	0.19992	THR	Inverse variance weighted (correlation inc)	0.916879	0.844245	0.995763	0.0393178	ARH_18183_3.csv	Fenland	0.360196	ARH_18183_3.csv:THR:Fenland				FALSE	FALSE	FALSE
LDLRAP1	UKBPPP;deCODE;Fenland	LDLRAP1:THR	0.199598	0.051023	0.19992	THR	Inverse variance weighted (correlation inc)	0.823605	0.686988	0.987391	0.0359825	LDLRAP1_Q5SW96_OID31068_v1_Neurology_II.csv	UKBPPP	0.377817	LDLRAP1_Q5SW96_OID31068_v1_Neurology_II.csv:THR:UKBPPP				FALSE	FALSE	FALSE
LDLRAP1	UKBPPP;deCODE;Fenland	LDLRAP1:THR	0.199598	0.051023	0.19992	THR	Inverse variance weighted (correlation inc)	0.9419	0.838101	1.05855	0.314999	18183_3_LDLRAP1_ARH.csv	deCODE	0.771948	18183_3_LDLRAP1_ARH.csv:THR:deCODE				FALSE	FALSE	FALSE
LDLRAP1	UKBPPP;deCODE;Fenland	LDLRAP1:ThumbOA	-0.0284704	0.855987	0.99602	THUMB	Inverse variance weighted (correlation inc)	1.15786	0.929965	1.44161	0.189952	18183_3_LDLRAP1_ARH.csv	deCODE	0.761561	18183_3_LDLRAP1_ARH.csv:THUMB:deCODE				FALSE	FALSE	FALSE
LDLRAP1	UKBPPP;deCODE;Fenland	LDLRAP1:ThumbOA	-0.0284704	0.855987	0.99602	THUMB	Inverse variance weighted (correlation inc)	1.10537	0.937112	1.30384	0.234414	ARH_18183_3.csv	Fenland	0.831762	ARH_18183_3.csv:THUMB:Fenland				FALSE	FALSE	FALSE
LDLRAP1	UKBPPP;deCODE;Fenland	LDLRAP1:ThumbOA	-0.0284704	0.855987	0.99602	THUMB	Inverse variance weighted (correlation inc)	1.30108	0.903317	1.874	0.15742	LDLRAP1_Q5SW96_OID31068_v1_Neurology_II.csv	UKBPPP	0.770925	LDLRAP1_Q5SW96_OID31068_v1_Neurology_II.csv:THUMB:UKBPPP				FALSE	FALSE	FALSE
LDLRAP1	UKBPPP;deCODE;Fenland	LDLRAP1:TJR	0.110868	0.10334	0.325849	TJR	Inverse variance weighted (correlation inc)	0.837228	0.719388	0.974371	0.021707	LDLRAP1_Q5SW96_OID31068_v1_Neurology_II.csv	UKBPPP	0.273898	LDLRAP1_Q5SW96_OID31068_v1_Neurology_II.csv:TJR:UKBPPP				FALSE	FALSE	FALSE
LDLRAP1	UKBPPP;deCODE;Fenland	LDLRAP1:TJR	0.110868	0.10334	0.325849	TJR	Inverse variance weighted (correlation inc)	0.9213	0.859806	0.987191	0.0200302	ARH_18183_3.csv	Fenland	0.256166	ARH_18183_3.csv:TJR:Fenland				FALSE	FALSE	FALSE
LDLRAP1	UKBPPP;deCODE;Fenland	LDLRAP1:TJR	0.110868	0.10334	0.325849	TJR	Inverse variance weighted (correlation inc)	0.956253	0.836075	1.09371	0.513877	18183_3_LDLRAP1_ARH.csv	deCODE	0.8795	18183_3_LDLRAP1_ARH.csv:TJR:deCODE				FALSE	FALSE	FALSE
LDLRAP1	UKBPPP;deCODE;Fenland	LDLRAP1:TKR	0.0538874	0.567322	0.955266	TKR	Inverse variance weighted (correlation inc)	0.94679	0.869786	1.03061	0.206465	ARH_18183_3.csv	Fenland	0.669444	ARH_18183_3.csv:TKR:Fenland				FALSE	FALSE	FALSE
LDLRAP1	UKBPPP;deCODE;Fenland	LDLRAP1:TKR	0.0538874	0.567322	0.955266	TKR	Inverse variance weighted (correlation inc)	0.996683	0.876364	1.13352	0.959634	18183_3_LDLRAP1_ARH.csv	deCODE	0.995292	18183_3_LDLRAP1_ARH.csv:TKR:deCODE				FALSE	FALSE	FALSE
LDLRAP1	UKBPPP;deCODE;Fenland	LDLRAP1:TKR	0.0538874	0.567322	0.955266	TKR	Inverse variance weighted (correlation inc)	0.899143	0.746069	1.08362	0.264192	LDLRAP1_Q5SW96_OID31068_v1_Neurology_II.csv	UKBPPP	0.742517	LDLRAP1_Q5SW96_OID31068_v1_Neurology_II.csv:TKR:UKBPPP				FALSE	FALSE	FALSE
LDOC1	deCODE;Fenland														NA:NA:NA
LEAP2	deCODE;Fenland	LEAP2:AllOA				ALLOA	Inverse variance weighted (correlation inc)	0.972261	0.946517	0.998706	0.0399186	5708_1_LEAP2_LEAP2.csv	deCODE	0.332074	5708_1_LEAP2_LEAP2.csv:ALLOA:deCODE				FALSE
LEAP2	deCODE;Fenland	LEAP2:AllOA				ALLOA	Inverse variance weighted (correlation inc)	0.975292	0.941683	1.0101	0.16201	LEAP2_5708_1.csv	Fenland	0.602949	LEAP2_5708_1.csv:ALLOA:Fenland				FALSE
LEAP2	deCODE;Fenland	LEAP2:FingerOA				FINGER	Inverse variance weighted (correlation inc)	0.977299	0.880513	1.08472	0.666058	LEAP2_5708_1.csv	Fenland	0.973851	LEAP2_5708_1.csv:FINGER:Fenland				FALSE
LEAP2	deCODE;Fenland	LEAP2:FingerOA				FINGER	Inverse variance weighted (correlation inc)	0.958766	0.85629	1.07351	0.465314	5708_1_LEAP2_LEAP2.csv	deCODE	0.956055	5708_1_LEAP2_LEAP2.csv:FINGER:deCODE				FALSE
LEAP2	deCODE;Fenland	LEAP2:HandOA				HAND	Inverse variance weighted (correlation inc)	0.993657	0.926563	1.06561	0.858412	5708_1_LEAP2_LEAP2.csv	deCODE	0.986097	5708_1_LEAP2_LEAP2.csv:HAND:deCODE				FALSE
LEAP2	deCODE;Fenland	LEAP2:HandOA				HAND	Inverse variance weighted (correlation inc)	0.997268	0.915903	1.08586	0.949771	LEAP2_5708_1.csv	Fenland	0.990734	LEAP2_5708_1.csv:HAND:Fenland				FALSE
LEAP2	deCODE;Fenland	LEAP2:HipOA				HIP	Inverse variance weighted (correlation inc)	1.02138	0.973504	1.07161	0.387791	5708_1_LEAP2_LEAP2.csv	deCODE	0.815739	5708_1_LEAP2_LEAP2.csv:HIP:deCODE				FALSE
LEAP2	deCODE;Fenland	LEAP2:HipOA				HIP	Inverse variance weighted (correlation inc)	1.0243	0.981763	1.06867	0.267242	LEAP2_5708_1.csv	Fenland	0.759995	LEAP2_5708_1.csv:HIP:Fenland				FALSE
LEAP2	deCODE;Fenland	LEAP2:KneeHipOA				KNEEHIP	Inverse variance weighted (correlation inc)	0.989564	0.953345	1.02716	0.581325	5708_1_LEAP2_LEAP2.csv	deCODE	0.906449	5708_1_LEAP2_LEAP2.csv:KNEEHIP:deCODE				FALSE
LEAP2	deCODE;Fenland	LEAP2:KneeHipOA				KNEEHIP	Inverse variance weighted (correlation inc)	1.00245	0.961289	1.04537	0.908899	LEAP2_5708_1.csv	Fenland	0.979458	LEAP2_5708_1.csv:KNEEHIP:Fenland				FALSE
LEAP2	deCODE;Fenland	LEAP2:KneeOA				KNEE	Inverse variance weighted (correlation inc)	0.95715	0.924209	0.991264	0.0142432	5708_1_LEAP2_LEAP2.csv	deCODE	0.197031	5708_1_LEAP2_LEAP2.csv:KNEE:deCODE				FALSE
LEAP2	deCODE;Fenland	LEAP2:KneeOA				KNEE	Inverse variance weighted (correlation inc)	0.966542	0.919277	1.01624	0.183406	LEAP2_5708_1.csv	Fenland	0.647774	LEAP2_5708_1.csv:KNEE:Fenland				FALSE
LEAP2	deCODE;Fenland	LEAP2:SpineOA				SPINE	Inverse variance weighted (correlation inc)	0.980908	0.938053	1.02572	0.397677	5708_1_LEAP2_LEAP2.csv	deCODE	0.936628	5708_1_LEAP2_LEAP2.csv:SPINE:deCODE				FALSE
LEAP2	deCODE;Fenland	LEAP2:THR				THR	Inverse variance weighted (correlation inc)	1.05046	0.997052	1.10673	0.0644396	5708_1_LEAP2_LEAP2.csv	deCODE	0.469294	5708_1_LEAP2_LEAP2.csv:THR:deCODE				FALSE
LEAP2	deCODE;Fenland	LEAP2:THR				THR	Inverse variance weighted (correlation inc)	1.04407	0.991731	1.09916	0.100276	LEAP2_5708_1.csv	Fenland	0.564824	LEAP2_5708_1.csv:THR:Fenland				FALSE
LEAP2	deCODE;Fenland	LEAP2:ThumbOA				THUMB	Inverse variance weighted (correlation inc)	0.962003	0.874969	1.05769	0.423332	5708_1_LEAP2_LEAP2.csv	deCODE	0.896127	5708_1_LEAP2_LEAP2.csv:THUMB:deCODE				FALSE
LEAP2	deCODE;Fenland	LEAP2:ThumbOA				THUMB	Inverse variance weighted (correlation inc)	0.999689	0.900341	1.11	0.995353	LEAP2_5708_1.csv	Fenland	0.997842	LEAP2_5708_1.csv:THUMB:Fenland				FALSE
LEAP2	deCODE;Fenland	LEAP2:TJR				TJR	Inverse variance weighted (correlation inc)	1.00984	0.96425	1.05759	0.67774	5708_1_LEAP2_LEAP2.csv	deCODE	0.924117	5708_1_LEAP2_LEAP2.csv:TJR:deCODE				FALSE
LEAP2	deCODE;Fenland	LEAP2:TJR				TJR	Inverse variance weighted (correlation inc)	1.01483	0.974338	1.05701	0.478496	LEAP2_5708_1.csv	Fenland	0.83094	LEAP2_5708_1.csv:TJR:Fenland				FALSE
LEAP2	deCODE;Fenland	LEAP2:TKR				TKR	Inverse variance weighted (correlation inc)	0.937146	0.877195	1.0012	0.0542811	5708_1_LEAP2_LEAP2.csv	deCODE	0.386652	5708_1_LEAP2_LEAP2.csv:TKR:deCODE				FALSE
LEAP2	deCODE;Fenland	LEAP2:TKR				TKR	Inverse variance weighted (correlation inc)	0.95313	0.88811	1.02291	0.182976	LEAP2_5708_1.csv	Fenland	0.643017	LEAP2_5708_1.csv:TKR:Fenland				FALSE
LECT1	deCODE														NA:NA:NA
LECT2	UKBPPP;deCODE;Fenland	LECT2:AllOA	0.0440104	3.77322e-06	3.76421e-05	ALLOA	Inverse variance weighted (correlation inc)	1.00233	0.995596	1.00912	0.498102	16763_11_LECT2_LECT2.csv	deCODE	0.86497	16763_11_LECT2_LECT2.csv:ALLOA:deCODE				FALSE	FALSE	FALSE
LECT2	UKBPPP;deCODE;Fenland	LECT2:AllOA	0.0440104	3.77322e-06	3.76421e-05	ALLOA	Inverse variance weighted (correlation inc)	1.00293	0.996749	1.00914	0.354016	LECT2_16763_11.csv	Fenland	0.791549	LECT2_16763_11.csv:ALLOA:Fenland				FALSE	FALSE	FALSE
LECT2	UKBPPP;deCODE;Fenland	LECT2:AllOA	0.0440104	3.77322e-06	3.76421e-05	ALLOA	Inverse variance weighted (correlation inc)	1.00239	0.994387	1.01046	0.559025	LECT2_O14960_OID30320_v1_Cardiometabolic_II.csv	UKBPPP	0.881466	LECT2_O14960_OID30320_v1_Cardiometabolic_II.csv:ALLOA:UKBPPP				FALSE	FALSE	FALSE
LECT2	UKBPPP;deCODE;Fenland	LECT2:FingerOA	0.194111	0.364031	0.823335	FINGER	Inverse variance weighted (correlation inc)	1.01161	0.977042	1.04741	0.515154	16763_11_LECT2_LECT2.csv	deCODE	0.966103	16763_11_LECT2_LECT2.csv:FINGER:deCODE				FALSE	FALSE	FALSE
LECT2	UKBPPP;deCODE;Fenland	LECT2:FingerOA	0.194111	0.364031	0.823335	FINGER	Inverse variance weighted (correlation inc)	0.9839	0.956493	1.01209	0.260153	LECT2_16763_11.csv	Fenland	0.911352	LECT2_16763_11.csv:FINGER:Fenland				FALSE	FALSE	FALSE
LECT2	UKBPPP;deCODE;Fenland	LECT2:HandOA	-0.00201981	0.962044	0.997994	HAND	Inverse variance weighted (correlation inc)	1.00465	0.984758	1.02495	0.649281	LECT2_16763_11.csv	Fenland	0.949156	LECT2_16763_11.csv:HAND:Fenland				FALSE	FALSE	FALSE
LECT2	UKBPPP;deCODE;Fenland	LECT2:HandOA	-0.00201981	0.962044	0.997994	HAND	Inverse variance weighted (correlation inc)	1.01316	0.990563	1.03628	0.255889	16763_11_LECT2_LECT2.csv	deCODE	0.866846	16763_11_LECT2_LECT2.csv:HAND:deCODE				FALSE	FALSE	FALSE
LECT2	UKBPPP;deCODE;Fenland	LECT2:HandOA	-0.00201981	0.962044	0.997994	HAND	Inverse variance weighted (correlation inc)	1.00309	0.977655	1.02919	0.813825	LECT2_O14960_OID30320_v1_Cardiometabolic_II.csv	UKBPPP	0.972872	LECT2_O14960_OID30320_v1_Cardiometabolic_II.csv:HAND:UKBPPP				FALSE	FALSE	FALSE
LECT2	UKBPPP;deCODE;Fenland	LECT2:HipOA	0.0763403	0.0043364	0.0544004	HIP	Inverse variance weighted (correlation inc)	1.00541	0.993512	1.01744	0.374522	LECT2_16763_11.csv	Fenland	0.821706	LECT2_16763_11.csv:HIP:Fenland				FALSE	FALSE	FALSE
LECT2	UKBPPP;deCODE;Fenland	LECT2:HipOA	0.0763403	0.0043364	0.0544004	HIP	Inverse variance weighted (correlation inc)	0.999319	0.986211	1.0126	0.919437	16763_11_LECT2_LECT2.csv	deCODE	0.979745	16763_11_LECT2_LECT2.csv:HIP:deCODE				FALSE	FALSE	FALSE
LECT2	UKBPPP;deCODE;Fenland	LECT2:HipOA	0.0763403	0.0043364	0.0544004	HIP	Inverse variance weighted (correlation inc)	1.00441	0.989016	1.02005	0.57648	LECT2_O14960_OID30320_v1_Cardiometabolic_II.csv	UKBPPP	0.901255	LECT2_O14960_OID30320_v1_Cardiometabolic_II.csv:HIP:UKBPPP				FALSE	FALSE	FALSE
LECT2	UKBPPP;deCODE;Fenland	LECT2:KneeHipOA	0.0422934	0.00588798	0.0341479	KNEEHIP	Inverse variance weighted (correlation inc)	1.00603	0.996514	1.01564	0.215022	LECT2_16763_11.csv	Fenland	0.692357	LECT2_16763_11.csv:KNEEHIP:Fenland				FALSE	FALSE	FALSE
LECT2	UKBPPP;deCODE;Fenland	LECT2:KneeHipOA	0.0422934	0.00588798	0.0341479	KNEEHIP	Inverse variance weighted (correlation inc)	1.00674	0.995544	1.01805	0.239205	LECT2_O14960_OID30320_v1_Cardiometabolic_II.csv	UKBPPP	0.683728	LECT2_O14960_OID30320_v1_Cardiometabolic_II.csv:KNEEHIP:UKBPPP				FALSE	FALSE	FALSE
LECT2	UKBPPP;deCODE;Fenland	LECT2:KneeHipOA	0.0422934	0.00588798	0.0341479	KNEEHIP	Inverse variance weighted (correlation inc)	1.00855	0.999352	1.01784	0.0685677	16763_11_LECT2_LECT2.csv	deCODE	0.458585	16763_11_LECT2_LECT2.csv:KNEEHIP:deCODE				FALSE	FALSE	FALSE
LECT2	UKBPPP;deCODE;Fenland	LECT2:KneeOA	0.0251217	0.159947	0.388633	KNEE	Inverse variance weighted (correlation inc)	1.0029	0.99087	1.01507	0.638182	LECT2_O14960_OID30320_v1_Cardiometabolic_II.csv	UKBPPP	0.901865	LECT2_O14960_OID30320_v1_Cardiometabolic_II.csv:KNEE:UKBPPP				FALSE	FALSE	FALSE
LECT2	UKBPPP;deCODE;Fenland	LECT2:KneeOA	0.0251217	0.159947	0.388633	KNEE	Inverse variance weighted (correlation inc)	1.01304	1.00073	1.02549	0.0377856	16763_11_LECT2_LECT2.csv	deCODE	0.329373	16763_11_LECT2_LECT2.csv:KNEE:deCODE				FALSE	FALSE	FALSE
LECT2	UKBPPP;deCODE;Fenland	LECT2:KneeOA	0.0251217	0.159947	0.388633	KNEE	Inverse variance weighted (correlation inc)	1.00503	0.994733	1.01544	0.339412	LECT2_16763_11.csv	Fenland	0.785044	LECT2_16763_11.csv:KNEE:Fenland				FALSE	FALSE	FALSE
LECT2	UKBPPP;deCODE;Fenland	LECT2:SpineOA	0.0664651	0.0874665	0.333036	SPINE	Inverse variance weighted (correlation inc)	0.987226	0.970738	1.00399	0.134645	LECT2_O14960_OID30320_v1_Cardiometabolic_II.csv	UKBPPP	0.811969	LECT2_O14960_OID30320_v1_Cardiometabolic_II.csv:SPINE:UKBPPP				FALSE	FALSE	FALSE
LECT2	UKBPPP;deCODE;Fenland	LECT2:SpineOA	0.0664651	0.0874665	0.333036	SPINE	Inverse variance weighted (correlation inc)	1.01444	0.995872	1.03336	0.128222	16763_11_LECT2_LECT2.csv	deCODE	0.77116	16763_11_LECT2_LECT2.csv:SPINE:deCODE				FALSE	FALSE	FALSE
LECT2	UKBPPP;deCODE;Fenland	LECT2:THR	0.0731576	0.282523	0.528823	THR	Inverse variance weighted (correlation inc)	1.00154	0.984302	1.01907	0.862384	16763_11_LECT2_LECT2.csv	deCODE	0.98617	16763_11_LECT2_LECT2.csv:THR:deCODE				FALSE	FALSE	FALSE
LECT2	UKBPPP;deCODE;Fenland	LECT2:THR	0.0731576	0.282523	0.528823	THR	Inverse variance weighted (correlation inc)	1.00172	0.988721	1.01489	0.79666	LECT2_16763_11.csv	Fenland	0.97974	LECT2_16763_11.csv:THR:Fenland				FALSE	FALSE	FALSE
LECT2	UKBPPP;deCODE;Fenland	LECT2:THR	0.0731576	0.282523	0.528823	THR	Inverse variance weighted (correlation inc)	0.997968	0.980151	1.01611	0.824805	LECT2_O14960_OID30320_v1_Cardiometabolic_II.csv	UKBPPP	0.97768	LECT2_O14960_OID30320_v1_Cardiometabolic_II.csv:THR:UKBPPP				FALSE	FALSE	FALSE
LECT2	UKBPPP;deCODE;Fenland	LECT2:ThumbOA	0.0426605	0.682812	0.99602	THUMB	Inverse variance weighted (correlation inc)	1.00466	0.9746	1.03565	0.764078	16763_11_LECT2_LECT2.csv	deCODE	0.969575	16763_11_LECT2_LECT2.csv:THUMB:deCODE				FALSE	FALSE	FALSE
LECT2	UKBPPP;deCODE;Fenland	LECT2:ThumbOA	0.0426605	0.682812	0.99602	THUMB	Inverse variance weighted (correlation inc)	1.00887	0.98221	1.03625	0.518099	LECT2_16763_11.csv	Fenland	0.911982	LECT2_16763_11.csv:THUMB:Fenland				FALSE	FALSE	FALSE
LECT2	UKBPPP;deCODE;Fenland	LECT2:ThumbOA	0.0426605	0.682812	0.99602	THUMB	Inverse variance weighted (correlation inc)	1.02655	0.996524	1.05747	0.0836142	LECT2_O14960_OID30320_v1_Cardiometabolic_II.csv	UKBPPP	0.710685	LECT2_O14960_OID30320_v1_Cardiometabolic_II.csv:THUMB:UKBPPP				FALSE	FALSE	FALSE
LECT2	UKBPPP;deCODE;Fenland	LECT2:TJR	0.0707164	0.118478	0.34517	TJR	Inverse variance weighted (correlation inc)	1.00767	0.994938	1.02056	0.238914	LECT2_16763_11.csv	Fenland	0.691839	LECT2_16763_11.csv:TJR:Fenland				FALSE	FALSE	FALSE
LECT2	UKBPPP;deCODE;Fenland	LECT2:TJR	0.0707164	0.118478	0.34517	TJR	Inverse variance weighted (correlation inc)	1.00495	0.989551	1.0206	0.53061	LECT2_O14960_OID30320_v1_Cardiometabolic_II.csv	UKBPPP	0.855843	LECT2_O14960_OID30320_v1_Cardiometabolic_II.csv:TJR:UKBPPP				FALSE	FALSE	FALSE
LECT2	UKBPPP;deCODE;Fenland	LECT2:TJR	0.0707164	0.118478	0.34517	TJR	Inverse variance weighted (correlation inc)	1.00348	0.989266	1.01791	0.632817	16763_11_LECT2_LECT2.csv	deCODE	0.920552	16763_11_LECT2_LECT2.csv:TJR:deCODE				FALSE	FALSE	FALSE
LECT2	UKBPPP;deCODE;Fenland	LECT2:TKR	0.0776155	0.215719	0.787198	TKR	Inverse variance weighted (correlation inc)	1.01084	0.991433	1.03063	0.275663	LECT2_O14960_OID30320_v1_Cardiometabolic_II.csv	UKBPPP	0.742517	LECT2_O14960_OID30320_v1_Cardiometabolic_II.csv:TKR:UKBPPP				FALSE	FALSE	FALSE
LECT2	UKBPPP;deCODE;Fenland	LECT2:TKR	0.0776155	0.215719	0.787198	TKR	Inverse variance weighted (correlation inc)	1.01008	0.989156	1.03144	0.347804	16763_11_LECT2_LECT2.csv	deCODE	0.787213	16763_11_LECT2_LECT2.csv:TKR:deCODE				FALSE	FALSE	FALSE
LECT2	UKBPPP;deCODE;Fenland	LECT2:TKR	0.0776155	0.215719	0.787198	TKR	Inverse variance weighted (correlation inc)	1.00906	0.993159	1.02522	0.265644	LECT2_16763_11.csv	Fenland	0.717697	LECT2_16763_11.csv:TKR:Fenland				FALSE	FALSE	FALSE
LEFTY2	UKBPPP;deCODE;Fenland	LEFTY2:AllOA	-0.0279571	0.000650972	0.00358341	ALLOA	Inverse variance weighted (correlation inc)	1.01098	0.969422	1.05432	0.610113	15503_15_LEFTY2_Lefty_A.csv	deCODE	0.906113	15503_15_LEFTY2_Lefty_A.csv:ALLOA:deCODE				FALSE	FALSE	FALSE
LEFTY2	UKBPPP;deCODE;Fenland	LEFTY2:AllOA	-0.0279571	0.000650972	0.00358341	ALLOA	Inverse variance weighted (correlation inc)	1.00904	0.999471	1.01869	0.064151	LEFTY2_O00292_OID21454_v1_Oncology.csv	UKBPPP	0.402313	LEFTY2_O00292_OID21454_v1_Oncology.csv:ALLOA:UKBPPP				FALSE	FALSE	FALSE
LEFTY2	UKBPPP;deCODE;Fenland	LEFTY2:AllOA	-0.0279571	0.000650972	0.00358341	ALLOA	Inverse variance weighted (correlation inc)	1.00745	0.996736	1.01827	0.173708	Lefty_A_15503_20.csv	Fenland	0.615218	Lefty_A_15503_20.csv:ALLOA:Fenland				FALSE	FALSE	FALSE
LEFTY2	UKBPPP;deCODE;Fenland	LEFTY2:AllOA	-0.0279571	0.000650972	0.00358341	ALLOA	Inverse variance weighted (correlation inc)	1.02281	0.982795	1.06445	0.268021	Lefty_A_15503_15.csv	Fenland	0.723779	Lefty_A_15503_15.csv:ALLOA:Fenland				FALSE	FALSE	FALSE
LEFTY2	UKBPPP;deCODE;Fenland	LEFTY2:AllOA	-0.0279571	0.000650972	0.00358341	ALLOA	Inverse variance weighted (correlation inc)	1.00328	0.99471	1.01192	0.454311	15503_20_LEFTY2_Lefty_A.csv	deCODE	0.840258	15503_20_LEFTY2_Lefty_A.csv:ALLOA:deCODE				FALSE	FALSE	FALSE
LEFTY2	UKBPPP;deCODE;Fenland	LEFTY2:FingerOA	-0.0777745	0.672861	0.912232	FINGER	Inverse variance weighted (correlation inc)	0.996539	0.956118	1.03867	0.869663	Lefty_A_15503_20.csv	Fenland	0.990872	Lefty_A_15503_20.csv:FINGER:Fenland				FALSE	FALSE	FALSE
LEFTY2	UKBPPP;deCODE;Fenland	LEFTY2:FingerOA	-0.0777745	0.672861	0.912232	FINGER	Inverse variance weighted (correlation inc)	0.992006	0.852712	1.15405	0.917194	15503_15_LEFTY2_Lefty_A.csv	deCODE	0.991097	15503_15_LEFTY2_Lefty_A.csv:FINGER:deCODE				FALSE	FALSE	FALSE
LEFTY2	UKBPPP;deCODE;Fenland	LEFTY2:FingerOA	-0.0777745	0.672861	0.912232	FINGER	Inverse variance weighted (correlation inc)	0.981602	0.946936	1.01754	0.311395	15503_20_LEFTY2_Lefty_A.csv	deCODE	0.935615	15503_20_LEFTY2_Lefty_A.csv:FINGER:deCODE				FALSE	FALSE	FALSE
LEFTY2	UKBPPP;deCODE;Fenland	LEFTY2:FingerOA	-0.0777745	0.672861	0.912232	FINGER	Inverse variance weighted (correlation inc)	0.997158	0.882993	1.12608	0.963415	Lefty_A_15503_15.csv	Fenland	0.990872	Lefty_A_15503_15.csv:FINGER:Fenland				FALSE	FALSE	FALSE
LEFTY2	UKBPPP;deCODE;Fenland	LEFTY2:HandOA	-0.0404459	0.268591	0.997994	HAND	Inverse variance weighted (correlation inc)	0.999493	0.975751	1.02381	0.967012	Lefty_A_15503_20.csv	Fenland	0.992404	Lefty_A_15503_20.csv:HAND:Fenland				FALSE	FALSE	FALSE
LEFTY2	UKBPPP;deCODE;Fenland	LEFTY2:HandOA	-0.0404459	0.268591	0.997994	HAND	Inverse variance weighted (correlation inc)	0.960791	0.886508	1.0413	0.329931	15503_15_LEFTY2_Lefty_A.csv	deCODE	0.918283	15503_15_LEFTY2_Lefty_A.csv:HAND:deCODE				FALSE	FALSE	FALSE
LEFTY2	UKBPPP;deCODE;Fenland	LEFTY2:HandOA	-0.0404459	0.268591	0.997994	HAND	Inverse variance weighted (correlation inc)	0.991678	0.904923	1.08675	0.858004	Lefty_A_15503_15.csv	Fenland	0.97617	Lefty_A_15503_15.csv:HAND:Fenland				FALSE	FALSE	FALSE
LEFTY2	UKBPPP;deCODE;Fenland	LEFTY2:HandOA	-0.0404459	0.268591	0.997994	HAND	Inverse variance weighted (correlation inc)	0.999849	0.977138	1.02309	0.989709	LEFTY2_O00292_OID21454_v1_Oncology.csv	UKBPPP	0.998027	LEFTY2_O00292_OID21454_v1_Oncology.csv:HAND:UKBPPP				FALSE	FALSE	FALSE
LEFTY2	UKBPPP;deCODE;Fenland	LEFTY2:HandOA	-0.0404459	0.268591	0.997994	HAND	Inverse variance weighted (correlation inc)	0.999007	0.979083	1.01934	0.923037	15503_20_LEFTY2_Lefty_A.csv	deCODE	0.996688	15503_20_LEFTY2_Lefty_A.csv:HAND:deCODE				FALSE	FALSE	FALSE
LEFTY2	UKBPPP;deCODE;Fenland	LEFTY2:HipOA	-0.0257397	0.26418	0.560376	HIP	Inverse variance weighted (correlation inc)	0.998548	0.981383	1.01601	0.869548	Lefty_A_15503_20.csv	Fenland	0.983917	Lefty_A_15503_20.csv:HIP:Fenland				FALSE	FALSE	FALSE
LEFTY2	UKBPPP;deCODE;Fenland	LEFTY2:HipOA	-0.0257397	0.26418	0.560376	HIP	Inverse variance weighted (correlation inc)	0.963704	0.909498	1.02114	0.210674	15503_15_LEFTY2_Lefty_A.csv	deCODE	0.706295	15503_15_LEFTY2_Lefty_A.csv:HIP:deCODE				FALSE	FALSE	FALSE
LEFTY2	UKBPPP;deCODE;Fenland	LEFTY2:HipOA	-0.0257397	0.26418	0.560376	HIP	Inverse variance weighted (correlation inc)	0.994314	0.979663	1.00918	0.451537	LEFTY2_O00292_OID21454_v1_Oncology.csv	UKBPPP	0.859309	LEFTY2_O00292_OID21454_v1_Oncology.csv:HIP:UKBPPP				FALSE	FALSE	FALSE
LEFTY2	UKBPPP;deCODE;Fenland	LEFTY2:HipOA	-0.0257397	0.26418	0.560376	HIP	Inverse variance weighted (correlation inc)	0.997069	0.947083	1.04969	0.910938	Lefty_A_15503_15.csv	Fenland	0.986025	Lefty_A_15503_15.csv:HIP:Fenland				FALSE	FALSE	FALSE
LEFTY2	UKBPPP;deCODE;Fenland	LEFTY2:HipOA	-0.0257397	0.26418	0.560376	HIP	Inverse variance weighted (correlation inc)	0.998532	0.985203	1.01204	0.830398	15503_20_LEFTY2_Lefty_A.csv	deCODE	0.954457	15503_20_LEFTY2_Lefty_A.csv:HIP:deCODE				FALSE	FALSE	FALSE
LEFTY2	UKBPPP;deCODE;Fenland	LEFTY2:KneeHipOA	-0.032848	0.0130272	0.0586727	KNEEHIP	Inverse variance weighted (correlation inc)	1.00509	0.993174	1.01715	0.404079	LEFTY2_O00292_OID21454_v1_Oncology.csv	UKBPPP	0.805823	LEFTY2_O00292_OID21454_v1_Oncology.csv:KNEEHIP:UKBPPP				FALSE	FALSE	FALSE
LEFTY2	UKBPPP;deCODE;Fenland	LEFTY2:KneeHipOA	-0.032848	0.0130272	0.0586727	KNEEHIP	Inverse variance weighted (correlation inc)	1.00401	0.990831	1.01736	0.55289	Lefty_A_15503_20.csv	Fenland	0.899745	Lefty_A_15503_20.csv:KNEEHIP:Fenland				FALSE	FALSE	FALSE
LEFTY2	UKBPPP;deCODE;Fenland	LEFTY2:KneeHipOA	-0.032848	0.0130272	0.0586727	KNEEHIP	Inverse variance weighted (correlation inc)	1.00176	0.954262	1.05163	0.943318	15503_15_LEFTY2_Lefty_A.csv	deCODE	0.990722	15503_15_LEFTY2_Lefty_A.csv:KNEEHIP:deCODE				FALSE	FALSE	FALSE
LEFTY2	UKBPPP;deCODE;Fenland	LEFTY2:KneeHipOA	-0.032848	0.0130272	0.0586727	KNEEHIP	Inverse variance weighted (correlation inc)	1.02007	0.976159	1.06595	0.376135	Lefty_A_15503_15.csv	Fenland	0.813224	Lefty_A_15503_15.csv:KNEEHIP:Fenland				FALSE	FALSE	FALSE
LEFTY2	UKBPPP;deCODE;Fenland	LEFTY2:KneeHipOA	-0.032848	0.0130272	0.0586727	KNEEHIP	Inverse variance weighted (correlation inc)	1.00401	0.992729	1.01543	0.487342	15503_20_LEFTY2_Lefty_A.csv	deCODE	0.86249	15503_20_LEFTY2_Lefty_A.csv:KNEEHIP:deCODE				FALSE	FALSE	FALSE
LEFTY2	UKBPPP;deCODE;Fenland	LEFTY2:KneeOA	-0.0338593	0.027894	0.144868	KNEE	Inverse variance weighted (correlation inc)	1.00569	0.942239	1.07341	0.864501	Lefty_A_15503_15.csv	Fenland	0.97576	Lefty_A_15503_15.csv:KNEE:Fenland				FALSE	FALSE	FALSE
LEFTY2	UKBPPP;deCODE;Fenland	LEFTY2:KneeOA	-0.0338593	0.027894	0.144868	KNEE	Inverse variance weighted (correlation inc)	1.00446	0.990937	1.01817	0.519912	LEFTY2_O00292_OID21454_v1_Oncology.csv	UKBPPP	0.859221	LEFTY2_O00292_OID21454_v1_Oncology.csv:KNEE:UKBPPP				FALSE	FALSE	FALSE
LEFTY2	UKBPPP;deCODE;Fenland	LEFTY2:KneeOA	-0.0338593	0.027894	0.144868	KNEE	Inverse variance weighted (correlation inc)	1.00331	0.939471	1.07149	0.921517	15503_15_LEFTY2_Lefty_A.csv	deCODE	0.979654	15503_15_LEFTY2_Lefty_A.csv:KNEE:deCODE				FALSE	FALSE	FALSE
LEFTY2	UKBPPP;deCODE;Fenland	LEFTY2:KneeOA	-0.0338593	0.027894	0.144868	KNEE	Inverse variance weighted (correlation inc)	1.00205	0.989113	1.01516	0.757105	15503_20_LEFTY2_Lefty_A.csv	deCODE	0.939474	15503_20_LEFTY2_Lefty_A.csv:KNEE:deCODE				FALSE	FALSE	FALSE
LEFTY2	UKBPPP;deCODE;Fenland	LEFTY2:KneeOA	-0.0338593	0.027894	0.144868	KNEE	Inverse variance weighted (correlation inc)	1.00179	0.986856	1.01695	0.815522	Lefty_A_15503_20.csv	Fenland	0.967179	Lefty_A_15503_20.csv:KNEE:Fenland				FALSE	FALSE	FALSE
LEFTY2	UKBPPP;deCODE;Fenland	LEFTY2:SpineOA	-0.0834744	0.0127126	0.0910755	SPINE	Inverse variance weighted (correlation inc)	0.988604	0.971528	1.00598	0.197251	LEFTY2_O00292_OID21454_v1_Oncology.csv	UKBPPP	0.812148	LEFTY2_O00292_OID21454_v1_Oncology.csv:SPINE:UKBPPP				FALSE	FALSE	FALSE
LEFTY2	UKBPPP;deCODE;Fenland	LEFTY2:SpineOA	-0.0834744	0.0127126	0.0910755	SPINE	Inverse variance weighted (correlation inc)	0.970483	0.909683	1.03535	0.364047	15503_15_LEFTY2_Lefty_A.csv	deCODE	0.936628	15503_15_LEFTY2_Lefty_A.csv:SPINE:deCODE				FALSE	FALSE	FALSE
LEFTY2	UKBPPP;deCODE;Fenland	LEFTY2:SpineOA	-0.0834744	0.0127126	0.0910755	SPINE	Inverse variance weighted (correlation inc)	0.993565	0.980145	1.00717	0.352114	15503_20_LEFTY2_Lefty_A.csv	deCODE	0.936628	15503_20_LEFTY2_Lefty_A.csv:SPINE:deCODE				FALSE	FALSE	FALSE
LEFTY2	UKBPPP;deCODE;Fenland	LEFTY2:THR	-0.0707247	0.227763	0.47182	THR	Inverse variance weighted (correlation inc)	1.0126	0.956566	1.07192	0.666346	Lefty_A_15503_15.csv	Fenland	0.94694	Lefty_A_15503_15.csv:THR:Fenland				FALSE	FALSE	FALSE
LEFTY2	UKBPPP;deCODE;Fenland	LEFTY2:THR	-0.0707247	0.227763	0.47182	THR	Inverse variance weighted (correlation inc)	0.999093	0.982348	1.01612	0.916188	LEFTY2_O00292_OID21454_v1_Oncology.csv	UKBPPP	0.988657	LEFTY2_O00292_OID21454_v1_Oncology.csv:THR:UKBPPP				FALSE	FALSE	FALSE
LEFTY2	UKBPPP;deCODE;Fenland	LEFTY2:THR	-0.0707247	0.227763	0.47182	THR	Inverse variance weighted (correlation inc)	0.999331	0.982817	1.01612	0.937267	15503_20_LEFTY2_Lefty_A.csv	deCODE	0.995223	15503_20_LEFTY2_Lefty_A.csv:THR:deCODE				FALSE	FALSE	FALSE
LEFTY2	UKBPPP;deCODE;Fenland	LEFTY2:THR	-0.0707247	0.227763	0.47182	THR	Inverse variance weighted (correlation inc)	1.00168	0.98209	1.02166	0.867843	Lefty_A_15503_20.csv	Fenland	0.982909	Lefty_A_15503_20.csv:THR:Fenland				FALSE	FALSE	FALSE
LEFTY2	UKBPPP;deCODE;Fenland	LEFTY2:THR	-0.0707247	0.227763	0.47182	THR	Inverse variance weighted (correlation inc)	0.986458	0.923804	1.05336	0.683827	15503_15_LEFTY2_Lefty_A.csv	deCODE	0.944404	15503_15_LEFTY2_Lefty_A.csv:THR:deCODE				FALSE	FALSE	FALSE
LEFTY2	UKBPPP;deCODE;Fenland	LEFTY2:ThumbOA	0.035078	0.69648	0.99602	THUMB	Inverse variance weighted (correlation inc)	1.0109	0.973396	1.04985	0.574105	Lefty_A_15503_20.csv	Fenland	0.933609	Lefty_A_15503_20.csv:THUMB:Fenland				FALSE	FALSE	FALSE
LEFTY2	UKBPPP;deCODE;Fenland	LEFTY2:ThumbOA	0.035078	0.69648	0.99602	THUMB	Inverse variance weighted (correlation inc)	1.01943	0.897113	1.15842	0.767956	Lefty_A_15503_15.csv	Fenland	0.964626	Lefty_A_15503_15.csv:THUMB:Fenland				FALSE	FALSE	FALSE
LEFTY2	UKBPPP;deCODE;Fenland	LEFTY2:ThumbOA	0.035078	0.69648	0.99602	THUMB	Inverse variance weighted (correlation inc)	1.00923	0.971182	1.04878	0.639277	LEFTY2_O00292_OID21454_v1_Oncology.csv	UKBPPP	0.933161	LEFTY2_O00292_OID21454_v1_Oncology.csv:THUMB:UKBPPP				FALSE	FALSE	FALSE
LEFTY2	UKBPPP;deCODE;Fenland	LEFTY2:ThumbOA	0.035078	0.69648	0.99602	THUMB	Inverse variance weighted (correlation inc)	0.953938	0.847602	1.07361	0.434195	15503_15_LEFTY2_Lefty_A.csv	deCODE	0.896127	15503_15_LEFTY2_Lefty_A.csv:THUMB:deCODE				FALSE	FALSE	FALSE
LEFTY2	UKBPPP;deCODE;Fenland	LEFTY2:ThumbOA	0.035078	0.69648	0.99602	THUMB	Inverse variance weighted (correlation inc)	0.992446	0.963248	1.02253	0.618706	15503_20_LEFTY2_Lefty_A.csv	deCODE	0.940776	15503_20_LEFTY2_Lefty_A.csv:THUMB:deCODE				FALSE	FALSE	FALSE
LEFTY2	UKBPPP;deCODE;Fenland	LEFTY2:TJR	-0.0121854	0.754806	0.881527	TJR	Inverse variance weighted (correlation inc)	1.01277	0.996678	1.02912	0.120498	Lefty_A_15503_20.csv	Fenland	0.564032	Lefty_A_15503_20.csv:TJR:Fenland				FALSE	FALSE	FALSE
LEFTY2	UKBPPP;deCODE;Fenland	LEFTY2:TJR	-0.0121854	0.754806	0.881527	TJR	Inverse variance weighted (correlation inc)	1.03895	0.988535	1.09194	0.132161	Lefty_A_15503_15.csv	Fenland	0.581694	Lefty_A_15503_15.csv:TJR:Fenland				FALSE	FALSE	FALSE
LEFTY2	UKBPPP;deCODE;Fenland	LEFTY2:TJR	-0.0121854	0.754806	0.881527	TJR	Inverse variance weighted (correlation inc)	1.00931	0.994006	1.02486	0.234469	LEFTY2_O00292_OID21454_v1_Oncology.csv	UKBPPP	0.675495	LEFTY2_O00292_OID21454_v1_Oncology.csv:TJR:UKBPPP				FALSE	FALSE	FALSE
LEFTY2	UKBPPP;deCODE;Fenland	LEFTY2:TJR	-0.0121854	0.754806	0.881527	TJR	Inverse variance weighted (correlation inc)	1.00805	0.992884	1.02344	0.299985	15503_20_LEFTY2_Lefty_A.csv	deCODE	0.75213	15503_20_LEFTY2_Lefty_A.csv:TJR:deCODE				FALSE	FALSE	FALSE
LEFTY2	UKBPPP;deCODE;Fenland	LEFTY2:TJR	-0.0121854	0.754806	0.881527	TJR	Inverse variance weighted (correlation inc)	1.02323	0.968126	1.08147	0.416192	15503_15_LEFTY2_Lefty_A.csv	deCODE	0.822896	15503_15_LEFTY2_Lefty_A.csv:TJR:deCODE				FALSE	FALSE	FALSE
LEFTY2	UKBPPP;deCODE;Fenland	LEFTY2:TKR	0.0288314	0.593424	0.959865	TKR	Inverse variance weighted (correlation inc)	1.01505	0.992369	1.03825	0.195089	Lefty_A_15503_20.csv	Fenland	0.657315	Lefty_A_15503_20.csv:TKR:Fenland				FALSE	FALSE	FALSE
LEFTY2	UKBPPP;deCODE;Fenland	LEFTY2:TKR	0.0288314	0.593424	0.959865	TKR	Inverse variance weighted (correlation inc)	1.05502	0.963658	1.15505	0.246467	Lefty_A_15503_15.csv	Fenland	0.697719	Lefty_A_15503_15.csv:TKR:Fenland				FALSE	FALSE	FALSE
LEFTY2	UKBPPP;deCODE;Fenland	LEFTY2:TKR	0.0288314	0.593424	0.959865	TKR	Inverse variance weighted (correlation inc)	1.01593	0.99621	1.03603	0.114052	15503_20_LEFTY2_Lefty_A.csv	deCODE	0.545497	15503_20_LEFTY2_Lefty_A.csv:TKR:deCODE				FALSE	FALSE	FALSE
LEFTY2	UKBPPP;deCODE;Fenland	LEFTY2:TKR	0.0288314	0.593424	0.959865	TKR	Inverse variance weighted (correlation inc)	1.03953	0.947318	1.14072	0.413329	15503_15_LEFTY2_Lefty_A.csv	deCODE	0.80106	15503_15_LEFTY2_Lefty_A.csv:TKR:deCODE				FALSE	FALSE	FALSE
LEFTY2	UKBPPP;deCODE;Fenland	LEFTY2:TKR	0.0288314	0.593424	0.959865	TKR	Inverse variance weighted (correlation inc)	1.01314	0.992641	1.03406	0.210648	LEFTY2_O00292_OID21454_v1_Oncology.csv	UKBPPP	0.694394	LEFTY2_O00292_OID21454_v1_Oncology.csv:TKR:UKBPPP				FALSE	FALSE	FALSE
LEG1	UKBPPP;deCODE;Fenland	LEG1:AllOA	-0.0471576	1.08622e-06	1.22116e-05	ALLOA	Inverse variance weighted (correlation inc)	1.00961	0.989423	1.03021	0.3533	LEG1_Q6P5S2_OID30608_v1_Inflammation_II.csv	UKBPPP	0.779762	LEG1_Q6P5S2_OID30608_v1_Inflammation_II.csv:ALLOA:UKBPPP				FALSE	FALSE	FALSE
LEG1	UKBPPP;deCODE;Fenland	LEG1:FingerOA	-0.0032488	0.988072	0.995075	FINGER							UKB		NA:FINGER:UKB					FALSE	FALSE
LEG1	UKBPPP;deCODE;Fenland	LEG1:HandOA	-0.0842677	0.0507203	0.997994	HAND	Inverse variance weighted (correlation inc)	0.947424	0.906051	0.990685	0.0177498	LEG1_Q6P5S2_OID30608_v1_Inflammation_II.csv	UKBPPP	0.419261	LEG1_Q6P5S2_OID30608_v1_Inflammation_II.csv:HAND:UKBPPP				FALSE	FALSE	FALSE
LEG1	UKBPPP;deCODE;Fenland	LEG1:HipOA	-0.0560747	0.0392154	0.211488	HIP	Inverse variance weighted (correlation inc)	1.00842	0.975081	1.0429	0.624917	LEG1_Q6P5S2_OID30608_v1_Inflammation_II.csv	UKBPPP	0.916219	LEG1_Q6P5S2_OID30608_v1_Inflammation_II.csv:HIP:UKBPPP				FALSE	FALSE	FALSE
LEG1	UKBPPP;deCODE;Fenland	LEG1:KneeHipOA	-0.0378791	0.0152144	0.0654959	KNEEHIP	Inverse variance weighted (correlation inc)	1.01145	0.989796	1.03359	0.302418	LEG1_Q6P5S2_OID30608_v1_Inflammation_II.csv	UKBPPP	0.723237	LEG1_Q6P5S2_OID30608_v1_Inflammation_II.csv:KNEEHIP:UKBPPP				FALSE	FALSE	FALSE
LEG1	UKBPPP;deCODE;Fenland	LEG1:KneeOA	-0.0340408	0.0609483	0.221577	KNEE	Inverse variance weighted (correlation inc)	1.01428	0.989483	1.03969	0.261568	LEG1_Q6P5S2_OID30608_v1_Inflammation_II.csv	UKBPPP	0.72122	LEG1_Q6P5S2_OID30608_v1_Inflammation_II.csv:KNEE:UKBPPP				FALSE	FALSE	FALSE
LEG1	UKBPPP;deCODE;Fenland	LEG1:SpineOA	-0.075456	0.0562365	0.248683	SPINE	Inverse variance weighted (correlation inc)	1.02532	0.987748	1.06432	0.189252	LEG1_Q6P5S2_OID30608_v1_Inflammation_II.csv	UKBPPP	0.812148	LEG1_Q6P5S2_OID30608_v1_Inflammation_II.csv:SPINE:UKBPPP				FALSE	FALSE	FALSE
LEG1	UKBPPP;deCODE;Fenland	LEG1:THR	-0.0845017	0.221879	0.463367	THR	Inverse variance weighted (correlation inc)	1.02542	0.983231	1.06942	0.241555	LEG1_Q6P5S2_OID30608_v1_Inflammation_II.csv	UKBPPP	0.74163	LEG1_Q6P5S2_OID30608_v1_Inflammation_II.csv:THR:UKBPPP				FALSE	FALSE	FALSE
LEG1	UKBPPP;deCODE;Fenland	LEG1:ThumbOA	-0.0890952	0.401008	0.99602	THUMB	Inverse variance weighted (correlation inc)	0.931132	0.867159	0.999825	0.0494354	LEG1_Q6P5S2_OID30608_v1_Inflammation_II.csv	UKBPPP	0.620192	LEG1_Q6P5S2_OID30608_v1_Inflammation_II.csv:THUMB:UKBPPP				FALSE	FALSE	FALSE
LEG1	UKBPPP;deCODE;Fenland	LEG1:TJR	-0.114642	0.01275	0.105576	TJR	Inverse variance weighted (correlation inc)	1.0253	0.996371	1.05508	0.087074	LEG1_Q6P5S2_OID30608_v1_Inflammation_II.csv	UKBPPP	0.493868	LEG1_Q6P5S2_OID30608_v1_Inflammation_II.csv:TJR:UKBPPP				FALSE	FALSE	FALSE
LEG1	UKBPPP;deCODE;Fenland	LEG1:TKR	-0.164107	0.00999628	0.228274	TKR	Inverse variance weighted (correlation inc)	1.03305	0.997339	1.07003	0.0700551	LEG1_Q6P5S2_OID30608_v1_Inflammation_II.csv	UKBPPP	0.457471	LEG1_Q6P5S2_OID30608_v1_Inflammation_II.csv:TKR:UKBPPP				FALSE	FALSE	FALSE
LELP1	UKBPPP	LELP1:AllOA	0.000931634	0.92792	0.9578	ALLOA							UKB		NA:ALLOA:UKB					FALSE	FALSE
LELP1	UKBPPP	LELP1:FingerOA	-0.0383868	0.868205	0.968149	FINGER							UKB		NA:FINGER:UKB					FALSE	FALSE
LELP1	UKBPPP	LELP1:HandOA	0.0460905	0.315442	0.997994	HAND							UKB		NA:HAND:UKB					FALSE	FALSE
LELP1	UKBPPP	LELP1:HipOA	-0.00711761	0.805797	0.91612	HIP							UKB		NA:HIP:UKB					FALSE	FALSE
LELP1	UKBPPP	LELP1:KneeHipOA	0.00814248	0.624065	0.761641	KNEEHIP							UKB		NA:KNEEHIP:UKB					FALSE	FALSE
LELP1	UKBPPP	LELP1:KneeOA	0.00818682	0.672057	0.842351	KNEE							UKB		NA:KNEE:UKB					FALSE	FALSE
LELP1	UKBPPP	LELP1:SpineOA	0.00356432	0.932487	0.972061	SPINE							UKB		NA:SPINE:UKB					FALSE	FALSE
LELP1	UKBPPP	LELP1:THR	-0.0412479	0.575391	0.781538	THR							UKB		NA:THR:UKB					FALSE	FALSE
LELP1	UKBPPP	LELP1:ThumbOA	0.133977	0.235488	0.99602	THUMB							UKB		NA:THUMB:UKB					FALSE	FALSE
LELP1	UKBPPP	LELP1:TJR	0.0269659	0.582096	0.777635	TJR							UKB		NA:TJR:UKB					FALSE	FALSE
LELP1	UKBPPP	LELP1:TKR	0.0648501	0.338968	0.898099	TKR							UKB		NA:TKR:UKB					FALSE	FALSE
LEMD1	deCODE;Fenland														NA:NA:NA
LEO1	UKBPPP	LEO1:AllOA	0.0172161	9.66993e-05	0.000676201	ALLOA							UKB		NA:ALLOA:UKB					FALSE	TRUE
PRDX6	UKBPPP;deCODE;Fenland	PRDX6:KneeOA	0.0653491	0.000255676	0.00518987	KNEE	Inverse variance weighted (correlation inc)	1.09433	1.01217	1.18315	0.0235806	5018_68_PRDX6_Peroxiredoxin_6.csv	deCODE	0.2495	5018_68_PRDX6_Peroxiredoxin_6.csv:KNEE:deCODE				FALSE	TRUE	TRUE
LEO1	UKBPPP	LEO1:HandOA	0.00609223	0.757001	0.997994	HAND							UKB		NA:HAND:UKB					FALSE	TRUE
LEO1	UKBPPP	LEO1:HipOA	0.0227855	0.0664555	0.283163	HIP							UKB		NA:HIP:UKB					FALSE	TRUE
LEO1	UKBPPP	LEO1:KneeHipOA	0.0169692	0.0172234	0.0707078	KNEEHIP							UKB		NA:KNEEHIP:UKB					FALSE	TRUE
LEO1	UKBPPP	LEO1:KneeOA	0.0145143	0.0800835	0.258943	KNEE							UKB		NA:KNEE:UKB					FALSE	TRUE
LEO1	UKBPPP	LEO1:SpineOA	0.0355614	0.048721	0.226693	SPINE							UKB		NA:SPINE:UKB					FALSE	TRUE
LEO1	UKBPPP	LEO1:THR	0.0565226	0.0734716	0.242502	THR							UKB		NA:THR:UKB					FALSE	TRUE
LEO1	UKBPPP	LEO1:ThumbOA	0.0768281	0.112648	0.995943	THUMB							UKB		NA:THUMB:UKB					FALSE	TRUE
LEO1	UKBPPP	LEO1:TJR	0.0387663	0.0650494	0.255908	TJR							UKB		NA:TJR:UKB					FALSE	TRUE
LEO1	UKBPPP	LEO1:TKR	0.0508193	0.0805724	0.589915	TKR							UKB		NA:TKR:UKB					FALSE	TRUE
LEP	UKBPPP;deCODE;Fenland	LEP:AllOA	-0.0302567	0.00462263	0.0173899	ALLOA	Wald ratio	1.01976	0.892759	1.16482	0.7731	8484_24_LEP_Leptin.csv	deCODE	0.968437	8484_24_LEP_Leptin.csv:ALLOA:deCODE				FALSE	FALSE	TRUE
LEP	UKBPPP;deCODE;Fenland	LEP:AllOA	-0.0302567	0.00462263	0.0173899	ALLOA	Wald ratio	0.93452	0.782184	1.11652	0.4557	LEP_P41159_OID20187_v1_Cardiometabolic.csv	UKBPPP	0.835884	LEP_P41159_OID20187_v1_Cardiometabolic.csv:ALLOA:UKBPPP				FALSE	FALSE	TRUE
LEP	UKBPPP;deCODE;Fenland	LEP:FingerOA	0.394701	0.100008	0.757919	FINGER	Wald ratio	1.3151	0.665772	2.59772	0.4303	8484_24_LEP_Leptin.csv	deCODE	0.941789	8484_24_LEP_Leptin.csv:FINGER:deCODE				FALSE	FALSE	TRUE
LEP	UKBPPP;deCODE;Fenland	LEP:HandOA	0.0409107	0.39036	0.997994	HAND	Wald ratio	1.3454	0.791521	2.28685	0.273	LEP_P41159_OID20187_v1_Cardiometabolic.csv	UKBPPP	0.833425	LEP_P41159_OID20187_v1_Cardiometabolic.csv:HAND:UKBPPP				FALSE	FALSE	TRUE
LEP	UKBPPP;deCODE;Fenland	LEP:HandOA	0.0409107	0.39036	0.997994	HAND	Wald ratio	1.15679	0.786391	1.70166	0.4595	8484_24_LEP_Leptin.csv	deCODE	0.956372	8484_24_LEP_Leptin.csv:HAND:deCODE				FALSE	FALSE	TRUE
LEP	UKBPPP;deCODE;Fenland	LEP:HipOA	-0.072739	0.0154303	0.125399	HIP	Wald ratio	0.897003	0.704973	1.14134	0.3765	8484_24_LEP_Leptin.csv	deCODE	0.815739	8484_24_LEP_Leptin.csv:HIP:deCODE				FALSE	FALSE	TRUE
LEP	UKBPPP;deCODE;Fenland	LEP:HipOA	-0.072739	0.0154303	0.125399	HIP	Wald ratio	0.89039	0.641909	1.23506	0.4868	LEP_P41159_OID20187_v1_Cardiometabolic.csv	UKBPPP	0.866657	LEP_P41159_OID20187_v1_Cardiometabolic.csv:HIP:UKBPPP				FALSE	FALSE	TRUE
PRDX6	UKBPPP;deCODE;Fenland	PRDX6:KneeOA	0.0653491	0.000255676	0.00518987	KNEE	Inverse variance weighted (correlation inc)	1.06592	0.999849	1.13635	0.050539	PRDX6_P30041_OID21404_v1_Oncology.csv	UKBPPP	0.396656	PRDX6_P30041_OID21404_v1_Oncology.csv:KNEE:UKBPPP				FALSE	TRUE	TRUE
AFP	UKBPPP;deCODE;Fenland	AFP:KneeOA	-0.0714213	0.000257487	0.00519059	KNEE	Inverse variance weighted (correlation inc)	0.985313	0.949029	1.02298	0.439544	AFP_P02771_OID20978_v1_Neurology.csv	UKBPPP	0.814993	AFP_P02771_OID20978_v1_Neurology.csv:KNEE:UKBPPP				FALSE	TRUE	TRUE
AFP	UKBPPP;deCODE;Fenland	AFP:KneeOA	-0.0714213	0.000257487	0.00519059	KNEE	Wald ratio	0.908008	0.796722	1.03484	0.148	AFP_5792_8.csv	Fenland	0.599453	AFP_5792_8.csv:KNEE:Fenland				FALSE	TRUE	TRUE
DCN	UKBPPP;deCODE;Fenland	DCN:TJR	0.0606625	0.000156293	0.0051914	TJR	Wald ratio	1.19426	0.926222	1.53988	0.171	DCN_P07585_OID20106_v1_Cardiometabolic.csv	UKBPPP	0.619514	DCN_P07585_OID20106_v1_Cardiometabolic.csv:TJR:UKBPPP				FALSE	TRUE	TRUE
LEP	UKBPPP;deCODE;Fenland	LEP:SpineOA	0.0632241	0.147443	0.44878	SPINE	Wald ratio	1.06045	0.807431	1.39276	0.673	8484_24_LEP_Leptin.csv	deCODE	0.96855	8484_24_LEP_Leptin.csv:SPINE:deCODE				FALSE	FALSE	TRUE
LEP	UKBPPP;deCODE;Fenland	LEP:SpineOA	0.0632241	0.147443	0.44878	SPINE	Wald ratio	0.980837	0.65382	1.47142	0.9255	LEP_P41159_OID20187_v1_Cardiometabolic.csv	UKBPPP	0.987488	LEP_P41159_OID20187_v1_Cardiometabolic.csv:SPINE:UKBPPP				FALSE	FALSE	TRUE
LEP	UKBPPP;deCODE;Fenland	LEP:THR	-0.0956798	0.210381	0.450179	THR	Wald ratio	0.856592	0.547032	1.34133	0.4987	LEP_P41159_OID20187_v1_Cardiometabolic.csv	UKBPPP	0.903174	LEP_P41159_OID20187_v1_Cardiometabolic.csv:THR:UKBPPP				FALSE	FALSE	TRUE
LEP	UKBPPP;deCODE;Fenland	LEP:THR	-0.0956798	0.210381	0.450179	THR	Wald ratio	0.862581	0.62554	1.18945	0.3672	8484_24_LEP_Leptin.csv	deCODE	0.811474	8484_24_LEP_Leptin.csv:THR:deCODE				FALSE	FALSE	TRUE
LEP	UKBPPP;deCODE;Fenland	LEP:ThumbOA	-0.0131609	0.910553	0.99602	THUMB	Wald ratio	1.28962	0.711409	2.33778	0.402	8484_24_LEP_Leptin.csv	deCODE	0.890518	8484_24_LEP_Leptin.csv:THUMB:deCODE				FALSE	FALSE	TRUE
LEP	UKBPPP;deCODE;Fenland	LEP:ThumbOA	-0.0131609	0.910553	0.99602	THUMB	Wald ratio	1.35847	0.59457	3.10385	0.4674	LEP_P41159_OID20187_v1_Cardiometabolic.csv	UKBPPP	0.903992	LEP_P41159_OID20187_v1_Cardiometabolic.csv:THUMB:UKBPPP				FALSE	FALSE	TRUE
LEP	UKBPPP;deCODE;Fenland	LEP:TJR	-0.0603046	0.235464	0.486215	TJR	Wald ratio	0.922715	0.705197	1.20733	0.5576	8484_24_LEP_Leptin.csv	deCODE	0.903142	8484_24_LEP_Leptin.csv:TJR:deCODE				FALSE	FALSE	TRUE
LEP	UKBPPP;deCODE;Fenland	LEP:TJR	-0.0603046	0.235464	0.486215	TJR	Wald ratio	0.837472	0.577108	1.2153	0.3505	LEP_P41159_OID20187_v1_Cardiometabolic.csv	UKBPPP	0.778194	LEP_P41159_OID20187_v1_Cardiometabolic.csv:TJR:UKBPPP				FALSE	FALSE	TRUE
LEP	UKBPPP;deCODE;Fenland	LEP:TKR	-0.0148359	0.832983	0.984297	TKR	Wald ratio	0.899046	0.571769	1.41366	0.6449	LEP_P41159_OID20187_v1_Cardiometabolic.csv	UKBPPP	0.924627	LEP_P41159_OID20187_v1_Cardiometabolic.csv:TKR:UKBPPP				FALSE	FALSE	TRUE
LEP	UKBPPP;deCODE;Fenland	LEP:TKR	-0.0148359	0.832983	0.984297	TKR	Wald ratio	1.10038	0.789357	1.53394	0.5725	8484_24_LEP_Leptin.csv	deCODE	0.881332	8484_24_LEP_Leptin.csv:TKR:deCODE				FALSE	FALSE	TRUE
LEPR	UKBPPP;deCODE;Fenland	LEPR:AllOA	0.0156326	0.00103507	0.00523445	ALLOA	Inverse variance weighted (correlation inc)	1.00119	0.99599	1.00642	0.654579	sLeptin_R_5400_52.csv	Fenland	0.935153	sLeptin_R_5400_52.csv:ALLOA:Fenland				FALSE	FALSE	FALSE
LEPR	UKBPPP;deCODE;Fenland	LEPR:AllOA	0.0156326	0.00103507	0.00523445	ALLOA	Inverse variance weighted (correlation inc)	0.998797	0.977603	1.02045	0.912439	LEPR_P48357_OID20128_v1_Cardiometabolic.csv	UKBPPP	0.981689	LEPR_P48357_OID20128_v1_Cardiometabolic.csv:ALLOA:UKBPPP				FALSE	FALSE	FALSE
LEPR	UKBPPP;deCODE;Fenland	LEPR:AllOA	0.0156326	0.00103507	0.00523445	ALLOA	Inverse variance weighted (correlation inc)	1.00176	0.997148	1.00639	0.4551	5400_52_LEPR_sLeptin_R.csv	deCODE	0.840258	5400_52_LEPR_sLeptin_R.csv:ALLOA:deCODE				FALSE	FALSE	FALSE
LEPR	UKBPPP;deCODE;Fenland	LEPR:FingerOA	0.158303	0.13916	0.757919	FINGER	Inverse variance weighted (correlation inc)	0.996406	0.963978	1.02993	0.831115	sLeptin_R_5400_52.csv	Fenland	0.990872	sLeptin_R_5400_52.csv:FINGER:Fenland				FALSE	FALSE	FALSE
LEPR	UKBPPP;deCODE;Fenland	LEPR:FingerOA	0.158303	0.13916	0.757919	FINGER	Inverse variance weighted (correlation inc)	0.992569	0.968449	1.01729	0.552319	5400_52_LEPR_sLeptin_R.csv	deCODE	0.973083	5400_52_LEPR_sLeptin_R.csv:FINGER:deCODE				FALSE	FALSE	FALSE
LEPR	UKBPPP;deCODE;Fenland	LEPR:HandOA	0.0392189	0.0648804	0.997994	HAND	Inverse variance weighted (correlation inc)	0.99578	0.980673	1.01112	0.587648	sLeptin_R_5400_52.csv	Fenland	0.92408	sLeptin_R_5400_52.csv:HAND:Fenland				FALSE	FALSE	FALSE
LEPR	UKBPPP;deCODE;Fenland	LEPR:HandOA	0.0392189	0.0648804	0.997994	HAND	Inverse variance weighted (correlation inc)	0.973668	0.918343	1.03233	0.371284	LEPR_P48357_OID20128_v1_Cardiometabolic.csv	UKBPPP	0.866997	LEPR_P48357_OID20128_v1_Cardiometabolic.csv:HAND:UKBPPP				FALSE	FALSE	FALSE
LEPR	UKBPPP;deCODE;Fenland	LEPR:HandOA	0.0392189	0.0648804	0.997994	HAND	Inverse variance weighted (correlation inc)	0.994441	0.981016	1.00805	0.421448	5400_52_LEPR_sLeptin_R.csv	deCODE	0.956372	5400_52_LEPR_sLeptin_R.csv:HAND:deCODE				FALSE	FALSE	FALSE
LEPR	UKBPPP;deCODE;Fenland	LEPR:HipOA	0.00594718	0.657077	0.836614	HIP	Inverse variance weighted (correlation inc)	1.00555	0.989515	1.02184	0.500044	sLeptin_R_5400_52.csv	Fenland	0.871787	sLeptin_R_5400_52.csv:HIP:Fenland				FALSE	FALSE	FALSE
LEPR	UKBPPP;deCODE;Fenland	LEPR:HipOA	0.00594718	0.657077	0.836614	HIP	Inverse variance weighted (correlation inc)	1.00284	0.991802	1.01401	0.615105	5400_52_LEPR_sLeptin_R.csv	deCODE	0.913793	5400_52_LEPR_sLeptin_R.csv:HIP:deCODE				FALSE	FALSE	FALSE
LEPR	UKBPPP;deCODE;Fenland	LEPR:HipOA	0.00594718	0.657077	0.836614	HIP	Inverse variance weighted (correlation inc)	1.00712	0.961652	1.05474	0.76343	LEPR_P48357_OID20128_v1_Cardiometabolic.csv	UKBPPP	0.950604	LEPR_P48357_OID20128_v1_Cardiometabolic.csv:HIP:UKBPPP				FALSE	FALSE	FALSE
LEPR	UKBPPP;deCODE;Fenland	LEPR:KneeHipOA	0.0192493	0.0122818	0.0563574	KNEEHIP	Inverse variance weighted (correlation inc)	0.998026	0.966042	1.03107	0.905338	LEPR_P48357_OID20128_v1_Cardiometabolic.csv	UKBPPP	0.978096	LEPR_P48357_OID20128_v1_Cardiometabolic.csv:KNEEHIP:UKBPPP				FALSE	FALSE	FALSE
LEPR	UKBPPP;deCODE;Fenland	LEPR:KneeHipOA	0.0192493	0.0122818	0.0563574	KNEEHIP	Inverse variance weighted (correlation inc)	0.998279	0.990331	1.00629	0.672824	5400_52_LEPR_sLeptin_R.csv	deCODE	0.923554	5400_52_LEPR_sLeptin_R.csv:KNEEHIP:deCODE				FALSE	FALSE	FALSE
LEPR	UKBPPP;deCODE;Fenland	LEPR:KneeHipOA	0.0192493	0.0122818	0.0563574	KNEEHIP	Inverse variance weighted (correlation inc)	0.999054	0.991992	1.00617	0.793677	sLeptin_R_5400_52.csv	Fenland	0.970037	sLeptin_R_5400_52.csv:KNEEHIP:Fenland				FALSE	FALSE	FALSE
LEPR	UKBPPP;deCODE;Fenland	LEPR:KneeOA	0.0227176	0.0111274	0.0827615	KNEE	Inverse variance weighted (correlation inc)	0.995693	0.98799	1.00346	0.276021	5400_52_LEPR_sLeptin_R.csv	deCODE	0.711444	5400_52_LEPR_sLeptin_R.csv:KNEE:deCODE				FALSE	FALSE	FALSE
LEPR	UKBPPP;deCODE;Fenland	LEPR:KneeOA	0.0227176	0.0111274	0.0827615	KNEE	Inverse variance weighted (correlation inc)	0.984003	0.952335	1.01672	0.333931	LEPR_P48357_OID20128_v1_Cardiometabolic.csv	UKBPPP	0.766631	LEPR_P48357_OID20128_v1_Cardiometabolic.csv:KNEE:UKBPPP				FALSE	FALSE	FALSE
LEPR	UKBPPP;deCODE;Fenland	LEPR:KneeOA	0.0227176	0.0111274	0.0827615	KNEE	Inverse variance weighted (correlation inc)	0.996546	0.988905	1.00425	0.3783	sLeptin_R_5400_52.csv	Fenland	0.801105	sLeptin_R_5400_52.csv:KNEE:Fenland				FALSE	FALSE	FALSE
LEPR	UKBPPP;deCODE;Fenland	LEPR:SpineOA	0.0232814	0.231741	0.574974	SPINE	Inverse variance weighted (correlation inc)	0.986744	0.948462	1.02657	0.508626	LEPR_P48357_OID20128_v1_Cardiometabolic.csv	UKBPPP	0.904669	LEPR_P48357_OID20128_v1_Cardiometabolic.csv:SPINE:UKBPPP				FALSE	FALSE	FALSE
LEPR	UKBPPP;deCODE;Fenland	LEPR:SpineOA	0.0232814	0.231741	0.574974	SPINE	Inverse variance weighted (correlation inc)	0.995401	0.985567	1.00533	0.362756	5400_52_LEPR_sLeptin_R.csv	deCODE	0.936628	5400_52_LEPR_sLeptin_R.csv:SPINE:deCODE				FALSE	FALSE	FALSE
LEPR	UKBPPP;deCODE;Fenland	LEPR:THR	0.0194032	0.56906	0.777999	THR	Inverse variance weighted (correlation inc)	1.00704	0.995105	1.01912	0.248779	5400_52_LEPR_sLeptin_R.csv	deCODE	0.729523	5400_52_LEPR_sLeptin_R.csv:THR:deCODE				FALSE	FALSE	FALSE
LEPR	UKBPPP;deCODE;Fenland	LEPR:THR	0.0194032	0.56906	0.777999	THR	Inverse variance weighted (correlation inc)	1.00879	0.994757	1.02303	0.220714	sLeptin_R_5400_52.csv	Fenland	0.717263	sLeptin_R_5400_52.csv:THR:Fenland				FALSE	FALSE	FALSE
LEPR	UKBPPP;deCODE;Fenland	LEPR:THR	0.0194032	0.56906	0.777999	THR	Inverse variance weighted (correlation inc)	1.00711	0.961365	1.05504	0.765078	LEPR_P48357_OID20128_v1_Cardiometabolic.csv	UKBPPP	0.962859	LEPR_P48357_OID20128_v1_Cardiometabolic.csv:THR:UKBPPP				FALSE	FALSE	FALSE
LEPR	UKBPPP;deCODE;Fenland	LEPR:ThumbOA	0.140374	0.00722353	0.670828	THUMB	Inverse variance weighted (correlation inc)	0.987213	0.966051	1.00884	0.244387	5400_52_LEPR_sLeptin_R.csv	deCODE	0.807491	5400_52_LEPR_sLeptin_R.csv:THUMB:deCODE				FALSE	FALSE	FALSE
LEPR	UKBPPP;deCODE;Fenland	LEPR:ThumbOA	0.140374	0.00722353	0.670828	THUMB	Inverse variance weighted (correlation inc)	0.986324	0.96094	1.01238	0.30058	sLeptin_R_5400_52.csv	Fenland	0.850887	sLeptin_R_5400_52.csv:THUMB:Fenland				FALSE	FALSE	FALSE
LEPR	UKBPPP;deCODE;Fenland	LEPR:ThumbOA	0.140374	0.00722353	0.670828	THUMB	Inverse variance weighted (correlation inc)	0.925889	0.829433	1.03356	0.170106	LEPR_P48357_OID20128_v1_Cardiometabolic.csv	UKBPPP	0.775378	LEPR_P48357_OID20128_v1_Cardiometabolic.csv:THUMB:UKBPPP				FALSE	FALSE	FALSE
LEPR	UKBPPP;deCODE;Fenland	LEPR:TJR	0.022577	0.319363	0.571646	TJR	Inverse variance weighted (correlation inc)	1.00406	0.992405	1.01586	0.496153	sLeptin_R_5400_52.csv	Fenland	0.836383	sLeptin_R_5400_52.csv:TJR:Fenland				FALSE	FALSE	FALSE
LEPR	UKBPPP;deCODE;Fenland	LEPR:TJR	0.022577	0.319363	0.571646	TJR	Inverse variance weighted (correlation inc)	1.00189	0.990255	1.01366	0.751597	5400_52_LEPR_sLeptin_R.csv	deCODE	0.949784	5400_52_LEPR_sLeptin_R.csv:TJR:deCODE				FALSE	FALSE	FALSE
LEPR	UKBPPP;deCODE;Fenland	LEPR:TJR	0.022577	0.319363	0.571646	TJR	Inverse variance weighted (correlation inc)	1.00065	0.955092	1.04839	0.978084	LEPR_P48357_OID20128_v1_Cardiometabolic.csv	UKBPPP	0.991882	LEPR_P48357_OID20128_v1_Cardiometabolic.csv:TJR:UKBPPP				FALSE	FALSE	FALSE
LEPR	UKBPPP;deCODE;Fenland	LEPR:TKR	0.0182375	0.561138	0.955266	TKR	Inverse variance weighted (correlation inc)	0.99295	0.980259	1.00581	0.281032	5400_52_LEPR_sLeptin_R.csv	deCODE	0.739985	5400_52_LEPR_sLeptin_R.csv:TKR:deCODE				FALSE	FALSE	FALSE
LEPR	UKBPPP;deCODE;Fenland	LEPR:TKR	0.0182375	0.561138	0.955266	TKR	Inverse variance weighted (correlation inc)	0.974203	0.919426	1.03224	0.376044	LEPR_P48357_OID20128_v1_Cardiometabolic.csv	UKBPPP	0.815271	LEPR_P48357_OID20128_v1_Cardiometabolic.csv:TKR:UKBPPP				FALSE	FALSE	FALSE
LEPR	UKBPPP;deCODE;Fenland	LEPR:TKR	0.0182375	0.561138	0.955266	TKR	Inverse variance weighted (correlation inc)	0.998576	0.984571	1.01278	0.84324	sLeptin_R_5400_52.csv	Fenland	0.972969	sLeptin_R_5400_52.csv:TKR:Fenland				FALSE	FALSE	FALSE
LEPRE1	deCODE														NA:NA:NA
LETM1	UKBPPP	LETM1:AllOA	0.0367407	1.74611e-06	1.94805e-05	ALLOA							UKB		NA:ALLOA:UKB					FALSE	TRUE
LETM1	UKBPPP	LETM1:FingerOA	0.272896	0.113959	0.757919	FINGER							UKB		NA:FINGER:UKB					FALSE	TRUE
LETM1	UKBPPP	LETM1:HandOA	-0.0107384	0.753996	0.997994	HAND							UKB		NA:HAND:UKB					FALSE	TRUE
COL18A1	UKBPPP;deCODE;Fenland	COL18A1:TJR	0.0649363	0.000160702	0.00521925	TJR	Inverse variance weighted (correlation inc)	0.979372	0.938463	1.02206	0.338313	COL18A1_P39060_OID20332_v1_Cardiometabolic.csv	UKBPPP	0.774823	COL18A1_P39060_OID20332_v1_Cardiometabolic.csv:TJR:UKBPPP				FALSE	TRUE	TRUE
LETM1	UKBPPP	LETM1:KneeHipOA	0.050341	4.90294e-05	0.000762303	KNEEHIP							UKB		NA:KNEEHIP:UKB					FALSE	TRUE
LETM1	UKBPPP	LETM1:KneeOA	0.0398313	0.00578522	0.0546551	KNEE							UKB		NA:KNEE:UKB					FALSE	TRUE
LETM1	UKBPPP	LETM1:SpineOA	0.0465706	0.138045	0.434343	SPINE							UKB		NA:SPINE:UKB					FALSE	TRUE
LETM1	UKBPPP	LETM1:THR	0.13838	0.011806	0.105124	THR							UKB		NA:THR:UKB					FALSE	TRUE
LETM1	UKBPPP	LETM1:ThumbOA	-0.0209635	0.80358	0.99602	THUMB							UKB		NA:THUMB:UKB					FALSE	TRUE
LETM1	UKBPPP	LETM1:TJR	0.0742279	0.042381	0.206466	TJR							UKB		NA:TJR:UKB					FALSE	TRUE
LETM1	UKBPPP	LETM1:TKR	0.0183801	0.716514	0.981057	TKR							UKB		NA:TKR:UKB					FALSE	TRUE
LETMD1	deCODE;Fenland														NA:NA:NA
LGALS1	UKBPPP;deCODE;Fenland	LGALS1:AllOA	0.029128	8.24186e-09	1.4255e-07	ALLOA	Inverse variance weighted (correlation inc)	0.983447	0.962	1.00537	0.137869	LGALS1_P09382_OID20154_v1_Cardiometabolic.csv	UKBPPP	0.587484	LGALS1_P09382_OID20154_v1_Cardiometabolic.csv:ALLOA:UKBPPP				FALSE	FALSE	TRUE
LGALS1	UKBPPP;deCODE;Fenland	LGALS1:FingerOA	0.251827	0.026559	0.583552	FINGER							UKB		NA:FINGER:UKB					FALSE	TRUE
LGALS1	UKBPPP;deCODE;Fenland	LGALS1:HandOA	0.00752311	0.738506	0.997994	HAND	Inverse variance weighted (correlation inc)	0.967638	0.912296	1.02634	0.273583	LGALS1_P09382_OID20154_v1_Cardiometabolic.csv	UKBPPP	0.833425	LGALS1_P09382_OID20154_v1_Cardiometabolic.csv:HAND:UKBPPP				FALSE	FALSE	TRUE
LGALS1	UKBPPP;deCODE;Fenland	LGALS1:HipOA	0.0267068	0.060179	0.269377	HIP	Inverse variance weighted (correlation inc)	0.95702	0.908812	1.00779	0.0957314	LGALS1_P09382_OID20154_v1_Cardiometabolic.csv	UKBPPP	0.534464	LGALS1_P09382_OID20154_v1_Cardiometabolic.csv:HIP:UKBPPP				FALSE	FALSE	TRUE
LGALS1	UKBPPP;deCODE;Fenland	LGALS1:KneeHipOA	0.0242359	0.00295782	0.0213474	KNEEHIP	Inverse variance weighted (correlation inc)	0.974874	0.943753	1.00702	0.124215	LGALS1_P09382_OID20154_v1_Cardiometabolic.csv	UKBPPP	0.545063	LGALS1_P09382_OID20154_v1_Cardiometabolic.csv:KNEEHIP:UKBPPP				FALSE	FALSE	TRUE
LGALS1	UKBPPP;deCODE;Fenland	LGALS1:KneeOA	0.0206282	0.0297697	0.152187	KNEE	Inverse variance weighted (correlation inc)	0.968148	0.94042	0.996693	0.0290056	LGALS1_P09382_OID20154_v1_Cardiometabolic.csv	UKBPPP	0.316716	LGALS1_P09382_OID20154_v1_Cardiometabolic.csv:KNEE:UKBPPP				FALSE	FALSE	TRUE
COL18A1	UKBPPP;deCODE;Fenland	COL18A1:TJR	0.0649363	0.000160702	0.00521925	TJR	Inverse variance weighted (correlation inc)	0.983684	0.94634	1.0225	0.404776	2201_17_COL18A1_Endostatin.csv	deCODE	0.817615	2201_17_COL18A1_Endostatin.csv:TJR:deCODE				FALSE	TRUE	TRUE
LGALS1	UKBPPP;deCODE;Fenland	LGALS1:THR	0.103705	0.00411421	0.0689637	THR	Inverse variance weighted (correlation inc)	0.973529	0.90625	1.0458	0.462792	LGALS1_P09382_OID20154_v1_Cardiometabolic.csv	UKBPPP	0.890603	LGALS1_P09382_OID20154_v1_Cardiometabolic.csv:THR:UKBPPP				FALSE	FALSE	TRUE
LGALS1	UKBPPP;deCODE;Fenland	LGALS1:ThumbOA	0.0672329	0.225163	0.99602	THUMB	Inverse variance weighted (correlation inc)	0.911812	0.828816	1.00312	0.0579534	LGALS1_P09382_OID20154_v1_Cardiometabolic.csv	UKBPPP	0.640727	LGALS1_P09382_OID20154_v1_Cardiometabolic.csv:THUMB:UKBPPP				FALSE	FALSE	TRUE
COL18A1	UKBPPP;deCODE;Fenland	COL18A1:TJR	0.0649363	0.000160702	0.00521925	TJR	Inverse variance weighted (correlation inc)	0.98277	0.963477	1.00245	0.0857631	Endostatin_2201_17.csv	Fenland	0.496628	Endostatin_2201_17.csv:TJR:Fenland				FALSE	TRUE	TRUE
LGALS1	UKBPPP;deCODE;Fenland	LGALS1:TKR	0.0429037	0.197446	0.769807	TKR	Inverse variance weighted (correlation inc)	0.949141	0.897693	1.00354	0.0663908	LGALS1_P09382_OID20154_v1_Cardiometabolic.csv	UKBPPP	0.455219	LGALS1_P09382_OID20154_v1_Cardiometabolic.csv:TKR:UKBPPP				FALSE	FALSE	TRUE
LGALS13	deCODE;Fenland														NA:NA:NA
LGALS2	deCODE;Fenland	LGALS2:AllOA				ALLOA	Inverse variance weighted (correlation inc)	1.01893	0.983307	1.05585	0.30165	3033_57_LGALS2_Galectin_2.csv	deCODE	0.739327	3033_57_LGALS2_Galectin_2.csv:ALLOA:deCODE				FALSE
LGALS2	deCODE;Fenland	LGALS2:AllOA				ALLOA	Inverse variance weighted (correlation inc)	1.0056	0.97299	1.03931	0.739706	Galectin_2_3033_57.csv	Fenland	0.959904	Galectin_2_3033_57.csv:ALLOA:Fenland				FALSE
LGALS2	deCODE;Fenland	LGALS2:FingerOA				FINGER	Inverse variance weighted (correlation inc)	0.974149	0.878487	1.08023	0.619443	Galectin_2_3033_57.csv	Fenland	0.970006	Galectin_2_3033_57.csv:FINGER:Fenland				FALSE
LGALS2	deCODE;Fenland	LGALS2:FingerOA				FINGER	Inverse variance weighted (correlation inc)	1.03421	0.898179	1.19083	0.640165	3033_57_LGALS2_Galectin_2.csv	deCODE	0.980119	3033_57_LGALS2_Galectin_2.csv:FINGER:deCODE				FALSE
LGALS2	deCODE;Fenland	LGALS2:HandOA				HAND	Inverse variance weighted (correlation inc)	1.06432	0.983449	1.15183	0.122094	3033_57_LGALS2_Galectin_2.csv	deCODE	0.733339	3033_57_LGALS2_Galectin_2.csv:HAND:deCODE				FALSE
LGALS2	deCODE;Fenland	LGALS2:HandOA				HAND	Inverse variance weighted (correlation inc)	1.06597	1.00328	1.13259	0.0388417	Galectin_2_3033_57.csv	Fenland	0.512383	Galectin_2_3033_57.csv:HAND:Fenland				FALSE
LGALS2	deCODE;Fenland	LGALS2:HipOA				HIP	Inverse variance weighted (correlation inc)	1.05291	0.970421	1.14241	0.215477	3033_57_LGALS2_Galectin_2.csv	deCODE	0.71007	3033_57_LGALS2_Galectin_2.csv:HIP:deCODE				FALSE
LGALS2	deCODE;Fenland	LGALS2:HipOA				HIP	Inverse variance weighted (correlation inc)	1.05075	0.951612	1.16022	0.327539	Galectin_2_3033_57.csv	Fenland	0.794239	Galectin_2_3033_57.csv:HIP:Fenland				FALSE
LGALS2	deCODE;Fenland	LGALS2:KneeHipOA				KNEEHIP	Inverse variance weighted (correlation inc)	1.04174	0.996554	1.08897	0.0706986	3033_57_LGALS2_Galectin_2.csv	deCODE	0.460144	3033_57_LGALS2_Galectin_2.csv:KNEEHIP:deCODE				FALSE
LGALS2	deCODE;Fenland	LGALS2:KneeHipOA				KNEEHIP	Inverse variance weighted (correlation inc)	1.02805	0.974607	1.08443	0.309766	Galectin_2_3033_57.csv	Fenland	0.764824	Galectin_2_3033_57.csv:KNEEHIP:Fenland				FALSE
LGALS2	deCODE;Fenland	LGALS2:KneeOA				KNEE	Inverse variance weighted (correlation inc)	1.03379	0.996257	1.07273	0.078197	3033_57_LGALS2_Galectin_2.csv	deCODE	0.437766	3033_57_LGALS2_Galectin_2.csv:KNEE:deCODE				FALSE
LGALS2	deCODE;Fenland	LGALS2:KneeOA				KNEE	Inverse variance weighted (correlation inc)	1.02157	0.981281	1.06351	0.298581	Galectin_2_3033_57.csv	Fenland	0.756351	Galectin_2_3033_57.csv:KNEE:Fenland				FALSE
LGALS2	deCODE;Fenland	LGALS2:SpineOA				SPINE	Inverse variance weighted (correlation inc)	1.00191	0.941284	1.06644	0.952277	3033_57_LGALS2_Galectin_2.csv	deCODE	0.992805	3033_57_LGALS2_Galectin_2.csv:SPINE:deCODE				FALSE
LGALS2	deCODE;Fenland	LGALS2:THR				THR	Inverse variance weighted (correlation inc)	1.02402	0.928693	1.12913	0.633995	3033_57_LGALS2_Galectin_2.csv	deCODE	0.928397	3033_57_LGALS2_Galectin_2.csv:THR:deCODE				FALSE
LGALS2	deCODE;Fenland	LGALS2:THR				THR	Inverse variance weighted (correlation inc)	1.03913	0.927264	1.16449	0.508938	Galectin_2_3033_57.csv	Fenland	0.908905	Galectin_2_3033_57.csv:THR:Fenland				FALSE
LGALS2	deCODE;Fenland	LGALS2:ThumbOA				THUMB	Inverse variance weighted (correlation inc)	1.08473	0.985842	1.19354	0.095391	Galectin_2_3033_57.csv	Fenland	0.669265	Galectin_2_3033_57.csv:THUMB:Fenland				FALSE
LGALS2	deCODE;Fenland	LGALS2:ThumbOA				THUMB	Inverse variance weighted (correlation inc)	1.06938	0.948028	1.20626	0.275047	3033_57_LGALS2_Galectin_2.csv	deCODE	0.827413	3033_57_LGALS2_Galectin_2.csv:THUMB:deCODE				FALSE
LGALS2	deCODE;Fenland	LGALS2:TJR				TJR	Inverse variance weighted (correlation inc)	1.04887	0.967968	1.13654	0.243983	Galectin_2_3033_57.csv	Fenland	0.697359	Galectin_2_3033_57.csv:TJR:Fenland				FALSE
LGALS2	deCODE;Fenland	LGALS2:TJR				TJR	Inverse variance weighted (correlation inc)	1.04544	0.977881	1.11766	0.192329	3033_57_LGALS2_Galectin_2.csv	deCODE	0.677056	3033_57_LGALS2_Galectin_2.csv:TJR:deCODE				FALSE
LGALS2	deCODE;Fenland	LGALS2:TKR				TKR	Inverse variance weighted (correlation inc)	1.05604	0.975499	1.14322	0.177948	3033_57_LGALS2_Galectin_2.csv	deCODE	0.631981	3033_57_LGALS2_Galectin_2.csv:TKR:deCODE				FALSE
LGALS2	deCODE;Fenland	LGALS2:TKR				TKR	Inverse variance weighted (correlation inc)	1.04951	0.979559	1.12445	0.169722	Galectin_2_3033_57.csv	Fenland	0.63258	Galectin_2_3033_57.csv:TKR:Fenland				FALSE
LGALS3	UKBPPP;deCODE;Fenland	LGALS3:AllOA	0.0406767	8.05097e-19	5.6031e-17	ALLOA	Inverse variance weighted (correlation inc)	1.04934	1.02764	1.07149	6.22747e-06	3066_12_LGALS3_Galectin_3.csv	deCODE	0.000863255	3066_12_LGALS3_Galectin_3.csv:ALLOA:deCODE	Colocalization not detected	0.240768	0.241631	TRUE	FALSE	TRUE
LGALS3	UKBPPP;deCODE;Fenland	LGALS3:AllOA	0.0406767	8.05097e-19	5.6031e-17	ALLOA	Inverse variance weighted (correlation inc)	1.03108	1.01669	1.04569	1.98329e-05	Galectin_3_3066_12.csv	Fenland	0.00206262	Galectin_3_3066_12.csv:ALLOA:Fenland	Colocalization not detected	0.133546	0.13378	TRUE	FALSE	TRUE
TNFRSF9	UKBPPP;deCODE;Fenland	TNFRSF9:HipOA	0.105004	2.20916e-09	2.80755e-07	HIP	Wald ratio	1.82212	1.38039	2.40521	2.278e-05	14025_18_TNFRSF9_4_1BB.csv	deCODE	0.00310459	14025_18_TNFRSF9_4_1BB.csv:HIP:deCODE	Colocalised (PPH4> 0.8)	0.87438	0.953615	TRUE	TRUE	TRUE
LGALS3	UKBPPP;deCODE;Fenland	LGALS3:FingerOA	0.00733669	0.943312	0.988635	FINGER	Inverse variance weighted (correlation inc)	1.19511	1.08177	1.32031	0.000454513	3066_12_LGALS3_Galectin_3.csv	deCODE	0.0965589	3066_12_LGALS3_Galectin_3.csv:FINGER:deCODE				FALSE	FALSE	TRUE
LGALS3	UKBPPP;deCODE;Fenland	LGALS3:FingerOA	0.00733669	0.943312	0.988635	FINGER	Inverse variance weighted (correlation inc)	1.12296	1.05809	1.19181	0.000133422	Galectin_3_3066_12.csv	Fenland	0.0500065	Galectin_3_3066_12.csv:FINGER:Fenland				FALSE	FALSE	TRUE
LGALS3	UKBPPP;deCODE;Fenland	LGALS3:HandOA	0.0308786	0.13158	0.997994	HAND	Inverse variance weighted (correlation inc)	1.08817	1.0364	1.14254	0.000680645	3066_12_LGALS3_Galectin_3.csv	deCODE	0.0892192	3066_12_LGALS3_Galectin_3.csv:HAND:deCODE				FALSE	FALSE	TRUE
LGALS3	UKBPPP;deCODE;Fenland	LGALS3:HandOA	0.0308786	0.13158	0.997994	HAND	Inverse variance weighted (correlation inc)	1.05399	1.02084	1.08821	0.00125809	Galectin_3_3066_12.csv	Fenland	0.12422	Galectin_3_3066_12.csv:HAND:Fenland				FALSE	FALSE	TRUE
LGALS3	UKBPPP;deCODE;Fenland	LGALS3:HandOA	0.0308786	0.13158	0.997994	HAND	Inverse variance weighted (correlation inc)	1.03266	1.00785	1.05807	0.00958447	LGALS3_P17931_OID20284_v1_Cardiometabolic.csv	UKBPPP	0.365355	LGALS3_P17931_OID20284_v1_Cardiometabolic.csv:HAND:UKBPPP				FALSE	FALSE	TRUE
DPEP1	UKBPPP;deCODE;Fenland	DPEP1:KneeHipOA	0.000643389	0.957857	0.974527	KNEEHIP	Inverse variance weighted (correlation inc)	1.03084	1.0164	1.04549	2.44041e-05	8794_13_DPEP1_DPEP1.csv	deCODE	0.0035116	8794_13_DPEP1_DPEP1.csv:KNEEHIP:deCODE	Colocalised (PPH4> 0.8)	0.996445	0.999422	TRUE	FALSE	FALSE
LGALS3	UKBPPP;deCODE;Fenland	LGALS3:HipOA	0.037274	0.00389218	0.0501182	HIP	Inverse variance weighted (correlation inc)	1.03506	1.0119	1.05874	0.00283508	Galectin_3_3066_12.csv	Fenland	0.0923324	Galectin_3_3066_12.csv:HIP:Fenland				FALSE	FALSE	TRUE
LGALS3	UKBPPP;deCODE;Fenland	LGALS3:HipOA	0.037274	0.00389218	0.0501182	HIP	Inverse variance weighted (correlation inc)	1.06026	1.02413	1.09766	0.000940828	3066_12_LGALS3_Galectin_3.csv	deCODE	0.0486592	3066_12_LGALS3_Galectin_3.csv:HIP:deCODE	Colocalization not detected	0.028639	0.0399995	TRUE	FALSE	TRUE
LGALS3	UKBPPP;deCODE;Fenland	LGALS3:KneeHipOA	0.0305748	3.68616e-05	0.000599957	KNEEHIP	Inverse variance weighted (correlation inc)	1.03664	1.01629	1.0574	0.000375093	Galectin_3_3066_12.csv	Fenland	0.0195257	Galectin_3_3066_12.csv:KNEEHIP:Fenland	Colocalization not detected	0.769301	0.789776	TRUE	FALSE	TRUE
LGALS3	UKBPPP;deCODE;Fenland	LGALS3:KneeHipOA	0.0305748	3.68616e-05	0.000599957	KNEEHIP	Inverse variance weighted (correlation inc)	1.02661	1.01337	1.04002	7.32881e-05	LGALS3_P17931_OID20284_v1_Cardiometabolic.csv	UKBPPP	0.00754134	LGALS3_P17931_OID20284_v1_Cardiometabolic.csv:KNEEHIP:UKBPPP	Colocalization not detected	0.108749	0.120173	TRUE	FALSE	TRUE
THBS2	UKBPPP;deCODE;Fenland	THBS2:KneeHipOA	0.0298229	0.00158343	0.0134545	KNEEHIP	Inverse variance weighted (correlation inc)	0.968621	0.954379	0.983076	2.45864e-05	THBS2_P35442_OID21104_v1_Neurology.csv	UKBPPP	0.00353206	THBS2_P35442_OID21104_v1_Neurology.csv:KNEEHIP:UKBPPP	Colocalised (PPH4> 0.8)	0.80287	0.978334	TRUE	FALSE	TRUE
SPOCK2	deCODE;Fenland	SPOCK2:TKR				TKR	Inverse variance weighted (correlation inc)	0.778486	0.692946	0.874585	2.48154e-05	Testican_2_5491_12.csv	Fenland	0.00357915	Testican_2_5491_12.csv:TKR:Fenland	Colocalised (PPH4> 0.8)	0.947945	0.948189	TRUE
LGALS3	UKBPPP;deCODE;Fenland	LGALS3:KneeOA	0.0230319	0.00758119	0.0657561	KNEE	Inverse variance weighted (correlation inc)	1.03142	1.01695	1.0461	1.77104e-05	LGALS3_P17931_OID20284_v1_Cardiometabolic.csv	UKBPPP	0.00331506	LGALS3_P17931_OID20284_v1_Cardiometabolic.csv:KNEE:UKBPPP	Colocalization not detected	0.0515205	0.052816	TRUE	FALSE	TRUE
FURIN	UKBPPP;deCODE	FURIN:HipOA	-0.00922934	0.532847	0.755707	HIP	Inverse variance weighted (correlation inc)	0.861392	0.803612	0.923327	2.53312e-05	FURIN_P09958_OID21514_v1_Oncology.csv	UKBPPP	0.00325665	FURIN_P09958_OID21514_v1_Oncology.csv:HIP:UKBPPP	Colocalised (PPH4> 0.8)	0.865379	0.865598	TRUE	FALSE	TRUE
OMD	UKBPPP;deCODE;Fenland	OMD:TJR	0.125355	0.000159303	0.00521925	TJR	Inverse variance weighted (correlation inc)	1.12046	0.930483	1.34922	0.23018	OMD_Q99983_OID20725_v1_Inflammation.csv	UKBPPP	0.673865	OMD_Q99983_OID20725_v1_Inflammation.csv:TJR:UKBPPP				FALSE	TRUE	TRUE
OMD	UKBPPP;deCODE;Fenland	OMD:TJR	0.125355	0.000159303	0.00521925	TJR	Inverse variance weighted (correlation inc)	1.04982	0.888569	1.24033	0.567716	5358_3_OMD_OMD.csv	deCODE	0.907554	5358_3_OMD_OMD.csv:TJR:deCODE				FALSE	TRUE	TRUE
LGALS3	UKBPPP;deCODE;Fenland	LGALS3:THR	0.06808	0.038189	0.170162	THR	Inverse variance weighted (correlation inc)	1.07637	1.03247	1.12213	0.000532047	3066_12_LGALS3_Galectin_3.csv	deCODE	0.0338737	3066_12_LGALS3_Galectin_3.csv:THR:deCODE	Colocalization not detected	0.047779	0.0972415	TRUE	FALSE	TRUE
B3GALT6	deCODE;Fenland	B3GALT6:KneeHipOA				KNEEHIP	Wald ratio	0.725857	0.625225	0.842686	2.578e-05	7981_230_B3GALT6_B3GT6.csv	deCODE	0.0035116	7981_230_B3GALT6_B3GT6.csv:KNEEHIP:deCODE	Colocalised (PPH4> 0.8)	0.920339	0.97852	TRUE
LGALS3	UKBPPP;deCODE;Fenland	LGALS3:THR	0.06808	0.038189	0.170162	THR	Inverse variance weighted (correlation inc)	1.04586	1.01327	1.07951	0.00550758	Galectin_3_3066_12.csv	Fenland	0.11972	Galectin_3_3066_12.csv:THR:Fenland				FALSE	FALSE	TRUE
LGALS3	UKBPPP;deCODE;Fenland	LGALS3:ThumbOA	0.0808206	0.108595	0.995943	THUMB	Inverse variance weighted (correlation inc)	1.04026	1.00259	1.07935	0.0359611	LGALS3_P17931_OID20284_v1_Cardiometabolic.csv	UKBPPP	0.620192	LGALS3_P17931_OID20284_v1_Cardiometabolic.csv:THUMB:UKBPPP				FALSE	FALSE	TRUE
LGALS3	UKBPPP;deCODE;Fenland	LGALS3:ThumbOA	0.0808206	0.108595	0.995943	THUMB	Inverse variance weighted (correlation inc)	1.11156	1.02162	1.20943	0.0140206	3066_12_LGALS3_Galectin_3.csv	deCODE	0.454126	3066_12_LGALS3_Galectin_3.csv:THUMB:deCODE				FALSE	FALSE	TRUE
LGALS3	UKBPPP;deCODE;Fenland	LGALS3:ThumbOA	0.0808206	0.108595	0.995943	THUMB	Inverse variance weighted (correlation inc)	1.05562	1.002	1.11211	0.0418402	Galectin_3_3066_12.csv	Fenland	0.537073	Galectin_3_3066_12.csv:THUMB:Fenland				FALSE	FALSE	TRUE
WFDC2	UKBPPP;deCODE;Fenland	WFDC2:TJR	0.110332	0.000167064	0.00536624	TJR	Inverse variance weighted (correlation inc)	1.03496	0.91792	1.16692	0.574672	WFDC2_Q14508_OID21505_v1_Oncology.csv	UKBPPP	0.870848	WFDC2_Q14508_OID21505_v1_Oncology.csv:TJR:UKBPPP				FALSE	TRUE	TRUE
WFDC2	UKBPPP;deCODE;Fenland	WFDC2:TJR	0.110332	0.000167064	0.00536624	TJR	Inverse variance weighted (correlation inc)	1.01778	0.88041	1.17658	0.811693	11388_75_WFDC2_HE4.csv	deCODE	0.961334	11388_75_WFDC2_HE4.csv:TJR:deCODE				FALSE	TRUE	TRUE
NT5C1A	UKBPPP	NT5C1A:SpineOA	0.0677025	0.000309051	0.0053757	SPINE							UKB		NA:SPINE:UKB					TRUE	TRUE
ITIH3	UKBPPP;deCODE;Fenland	ITIH3:AllOA	0.0102537	0.0839073	0.160933	ALLOA	Inverse variance weighted (correlation inc)	1.05976	1.03115	1.08916	3.23063e-05	ITIH3_Q06033_OID20352_v1_Cardiometabolic.csv	UKBPPP	0.00415338	ITIH3_Q06033_OID20352_v1_Cardiometabolic.csv:ALLOA:UKBPPP	Colocalised (PPH4> 0.8)	0.829487	0.829487	TRUE	FALSE	FALSE
LGALS3	UKBPPP;deCODE;Fenland	LGALS3:TKR	0.0752875	0.0128106	0.254731	TKR	Inverse variance weighted (correlation inc)	1.04818	1.02362	1.07333	0.000100235	LGALS3_P17931_OID20284_v1_Cardiometabolic.csv	UKBPPP	0.0103092	LGALS3_P17931_OID20284_v1_Cardiometabolic.csv:TKR:UKBPPP	Colocalization not detected	0.0655133	0.111271	TRUE	FALSE	TRUE
LGALS3	UKBPPP;deCODE;Fenland	LGALS3:TKR	0.0752875	0.0128106	0.254731	TKR	Inverse variance weighted (correlation inc)	1.05408	1.01431	1.0954	0.00726821	Galectin_3_3066_12.csv	Fenland	0.170349	Galectin_3_3066_12.csv:TKR:Fenland				FALSE	FALSE	TRUE
LGALS3BP	UKBPPP;deCODE;Fenland	LGALS3BP:AllOA	0.014352	0.0012329	0.00602637	ALLOA	Inverse variance weighted (correlation inc)	0.997625	0.972747	1.02314	0.853602	LGALS3BP_Q08380_OID30765_v1_Inflammation_II.csv	UKBPPP	0.968314	LGALS3BP_Q08380_OID30765_v1_Inflammation_II.csv:ALLOA:UKBPPP				FALSE	FALSE	FALSE
LGALS3BP	UKBPPP;deCODE;Fenland	LGALS3BP:AllOA	0.014352	0.0012329	0.00602637	ALLOA	Inverse variance weighted (correlation inc)	0.993264	0.970722	1.01633	0.563936	5000_52_LGALS3BP_LG3BP.csv	deCODE	0.892867	5000_52_LGALS3BP_LG3BP.csv:ALLOA:deCODE				FALSE	FALSE	FALSE
LGALS3BP	UKBPPP;deCODE;Fenland	LGALS3BP:AllOA	0.014352	0.0012329	0.00602637	ALLOA	Inverse variance weighted (correlation inc)	0.997268	0.976719	1.01825	0.796735	LG3BP_5000_52.csv	Fenland	0.964116	LG3BP_5000_52.csv:ALLOA:Fenland				FALSE	FALSE	FALSE
LGALS3BP	UKBPPP;deCODE;Fenland	LGALS3BP:FingerOA	-0.077457	0.437564	0.851048	FINGER	Inverse variance weighted (correlation inc)	1.00072	0.895357	1.11848	0.989876	LG3BP_5000_52.csv	Fenland	0.995062	LG3BP_5000_52.csv:FINGER:Fenland				FALSE	FALSE	FALSE
LGALS3BP	UKBPPP;deCODE;Fenland	LGALS3BP:FingerOA	-0.077457	0.437564	0.851048	FINGER	Inverse variance weighted (correlation inc)	0.970692	0.839092	1.12293	0.689026	5000_52_LGALS3BP_LG3BP.csv	deCODE	0.980119	5000_52_LGALS3BP_LG3BP.csv:FINGER:deCODE				FALSE	FALSE	FALSE
LGALS3BP	UKBPPP;deCODE;Fenland	LGALS3BP:HandOA	0.0245274	0.2155	0.997994	HAND	Inverse variance weighted (correlation inc)	0.965554	0.899216	1.03679	0.334432	5000_52_LGALS3BP_LG3BP.csv	deCODE	0.91981	5000_52_LGALS3BP_LG3BP.csv:HAND:deCODE				FALSE	FALSE	FALSE
LGALS3BP	UKBPPP;deCODE;Fenland	LGALS3BP:HandOA	0.0245274	0.2155	0.997994	HAND	Inverse variance weighted (correlation inc)	0.986609	0.911988	1.06734	0.736881	LGALS3BP_Q08380_OID30765_v1_Inflammation_II.csv	UKBPPP	0.959281	LGALS3BP_Q08380_OID30765_v1_Inflammation_II.csv:HAND:UKBPPP				FALSE	FALSE	FALSE
LGALS3BP	UKBPPP;deCODE;Fenland	LGALS3BP:HandOA	0.0245274	0.2155	0.997994	HAND	Inverse variance weighted (correlation inc)	0.982266	0.925079	1.04299	0.558763	LG3BP_5000_52.csv	Fenland	0.916293	LG3BP_5000_52.csv:HAND:Fenland				FALSE	FALSE	FALSE
LGALS3BP	UKBPPP;deCODE;Fenland	LGALS3BP:HipOA	0.0203601	0.102987	0.359905	HIP	Inverse variance weighted (correlation inc)	0.962236	0.903804	1.02444	0.228429	LGALS3BP_Q08380_OID30765_v1_Inflammation_II.csv	UKBPPP	0.712681	LGALS3BP_Q08380_OID30765_v1_Inflammation_II.csv:HIP:UKBPPP				FALSE	FALSE	FALSE
LGALS3BP	UKBPPP;deCODE;Fenland	LGALS3BP:HipOA	0.0203601	0.102987	0.359905	HIP	Inverse variance weighted (correlation inc)	0.968869	0.927603	1.01197	0.15439	LG3BP_5000_52.csv	Fenland	0.667353	LG3BP_5000_52.csv:HIP:Fenland				FALSE	FALSE	FALSE
LGALS3BP	UKBPPP;deCODE;Fenland	LGALS3BP:HipOA	0.0203601	0.102987	0.359905	HIP	Inverse variance weighted (correlation inc)	0.944973	0.904407	0.987359	0.0114618	5000_52_LGALS3BP_LG3BP.csv	deCODE	0.203525	5000_52_LGALS3BP_LG3BP.csv:HIP:deCODE				FALSE	FALSE	FALSE
LGALS3BP	UKBPPP;deCODE;Fenland	LGALS3BP:KneeHipOA	0.0106587	0.136911	0.284428	KNEEHIP	Inverse variance weighted (correlation inc)	1.0002	0.965775	1.03586	0.990974	LGALS3BP_Q08380_OID30765_v1_Inflammation_II.csv	UKBPPP	0.997833	LGALS3BP_Q08380_OID30765_v1_Inflammation_II.csv:KNEEHIP:UKBPPP				FALSE	FALSE	FALSE
LGALS3BP	UKBPPP;deCODE;Fenland	LGALS3BP:KneeHipOA	0.0106587	0.136911	0.284428	KNEEHIP	Inverse variance weighted (correlation inc)	0.980324	0.949949	1.01167	0.215903	5000_52_LGALS3BP_LG3BP.csv	deCODE	0.68966	5000_52_LGALS3BP_LG3BP.csv:KNEEHIP:deCODE				FALSE	FALSE	FALSE
LGALS3BP	UKBPPP;deCODE;Fenland	LGALS3BP:KneeHipOA	0.0106587	0.136911	0.284428	KNEEHIP	Inverse variance weighted (correlation inc)	0.994094	0.966374	1.02261	0.681447	LG3BP_5000_52.csv	Fenland	0.939685	LG3BP_5000_52.csv:KNEEHIP:Fenland				FALSE	FALSE	FALSE
LGALS3BP	UKBPPP;deCODE;Fenland	LGALS3BP:KneeOA	0.00570516	0.494011	0.712028	KNEE	Inverse variance weighted (correlation inc)	1.00219	0.964206	1.04167	0.911663	LGALS3BP_Q08380_OID30765_v1_Inflammation_II.csv	UKBPPP	0.983321	LGALS3BP_Q08380_OID30765_v1_Inflammation_II.csv:KNEE:UKBPPP				FALSE	FALSE	FALSE
LGALS3BP	UKBPPP;deCODE;Fenland	LGALS3BP:KneeOA	0.00570516	0.494011	0.712028	KNEE	Inverse variance weighted (correlation inc)	0.999467	0.968807	1.0311	0.97326	LG3BP_5000_52.csv	Fenland	0.994418	LG3BP_5000_52.csv:KNEE:Fenland				FALSE	FALSE	FALSE
LGALS3BP	UKBPPP;deCODE;Fenland	LGALS3BP:KneeOA	0.00570516	0.494011	0.712028	KNEE	Inverse variance weighted (correlation inc)	0.99392	0.95838	1.03078	0.742712	5000_52_LGALS3BP_LG3BP.csv	deCODE	0.939474	5000_52_LGALS3BP_LG3BP.csv:KNEE:deCODE				FALSE	FALSE	FALSE
LGALS3BP	UKBPPP;deCODE;Fenland	LGALS3BP:SpineOA	0.0343774	0.058166	0.254901	SPINE	Inverse variance weighted (correlation inc)	1.01883	0.969739	1.07041	0.459056	5000_52_LGALS3BP_LG3BP.csv	deCODE	0.936628	5000_52_LGALS3BP_LG3BP.csv:SPINE:deCODE				FALSE	FALSE	FALSE
LGALS3BP	UKBPPP;deCODE;Fenland	LGALS3BP:SpineOA	0.0343774	0.058166	0.254901	SPINE	Inverse variance weighted (correlation inc)	1.01259	0.960729	1.06726	0.640819	LGALS3BP_Q08380_OID30765_v1_Inflammation_II.csv	UKBPPP	0.953996	LGALS3BP_Q08380_OID30765_v1_Inflammation_II.csv:SPINE:UKBPPP				FALSE	FALSE	FALSE
LGALS3BP	UKBPPP;deCODE;Fenland	LGALS3BP:THR	0.0196185	0.536791	0.755585	THR	Inverse variance weighted (correlation inc)	0.94081	0.887582	0.99723	0.0400402	5000_52_LGALS3BP_LG3BP.csv	deCODE	0.385934	5000_52_LGALS3BP_LG3BP.csv:THR:deCODE				FALSE	FALSE	FALSE
LGALS3BP	UKBPPP;deCODE;Fenland	LGALS3BP:THR	0.0196185	0.536791	0.755585	THR	Inverse variance weighted (correlation inc)	0.967569	0.898343	1.04213	0.384059	LG3BP_5000_52.csv	Fenland	0.860157	LG3BP_5000_52.csv:THR:Fenland				FALSE	FALSE	FALSE
LGALS3BP	UKBPPP;deCODE;Fenland	LGALS3BP:THR	0.0196185	0.536791	0.755585	THR	Inverse variance weighted (correlation inc)	0.961026	0.89092	1.03665	0.303632	LGALS3BP_Q08380_OID30765_v1_Inflammation_II.csv	UKBPPP	0.788983	LGALS3BP_Q08380_OID30765_v1_Inflammation_II.csv:THR:UKBPPP				FALSE	FALSE	FALSE
LGALS3BP	UKBPPP;deCODE;Fenland	LGALS3BP:ThumbOA	0.0375823	0.440377	0.99602	THUMB	Inverse variance weighted (correlation inc)	0.957769	0.860918	1.06551	0.427599	5000_52_LGALS3BP_LG3BP.csv	deCODE	0.896127	5000_52_LGALS3BP_LG3BP.csv:THUMB:deCODE				FALSE	FALSE	FALSE
LGALS3BP	UKBPPP;deCODE;Fenland	LGALS3BP:ThumbOA	0.0375823	0.440377	0.99602	THUMB	Inverse variance weighted (correlation inc)	0.933732	0.847524	1.02871	0.165346	LG3BP_5000_52.csv	Fenland	0.772628	LG3BP_5000_52.csv:THUMB:Fenland				FALSE	FALSE	FALSE
LGALS3BP	UKBPPP;deCODE;Fenland	LGALS3BP:ThumbOA	0.0375823	0.440377	0.99602	THUMB	Inverse variance weighted (correlation inc)	0.959451	0.850166	1.08278	0.502279	LGALS3BP_Q08380_OID30765_v1_Inflammation_II.csv	UKBPPP	0.915142	LGALS3BP_Q08380_OID30765_v1_Inflammation_II.csv:THUMB:UKBPPP				FALSE	FALSE	FALSE
LGALS3BP	UKBPPP;deCODE;Fenland	LGALS3BP:TJR	0.0251566	0.233919	0.486215	TJR	Inverse variance weighted (correlation inc)	0.970681	0.926319	1.01717	0.212477	5000_52_LGALS3BP_LG3BP.csv	deCODE	0.690435	5000_52_LGALS3BP_LG3BP.csv:TJR:deCODE				FALSE	FALSE	FALSE
LGALS3BP	UKBPPP;deCODE;Fenland	LGALS3BP:TJR	0.0251566	0.233919	0.486215	TJR	Inverse variance weighted (correlation inc)	0.980158	0.932575	1.03017	0.4299	LG3BP_5000_52.csv	Fenland	0.815646	LG3BP_5000_52.csv:TJR:Fenland				FALSE	FALSE	FALSE
LGALS3BP	UKBPPP;deCODE;Fenland	LGALS3BP:TJR	0.0251566	0.233919	0.486215	TJR	Inverse variance weighted (correlation inc)	0.98601	0.921094	1.0555	0.685133	LGALS3BP_Q08380_OID30765_v1_Inflammation_II.csv	UKBPPP	0.907787	LGALS3BP_Q08380_OID30765_v1_Inflammation_II.csv:TJR:UKBPPP				FALSE	FALSE	FALSE
LGALS3BP	UKBPPP;deCODE;Fenland	LGALS3BP:TKR	0.0275524	0.34624	0.89961	TKR	Inverse variance weighted (correlation inc)	0.966497	0.900642	1.03717	0.343914	LGALS3BP_Q08380_OID30765_v1_Inflammation_II.csv	UKBPPP	0.793084	LGALS3BP_Q08380_OID30765_v1_Inflammation_II.csv:TKR:UKBPPP				FALSE	FALSE	FALSE
LGALS3BP	UKBPPP;deCODE;Fenland	LGALS3BP:TKR	0.0275524	0.34624	0.89961	TKR	Inverse variance weighted (correlation inc)	0.978545	0.920882	1.03982	0.483987	5000_52_LGALS3BP_LG3BP.csv	deCODE	0.844567	5000_52_LGALS3BP_LG3BP.csv:TKR:deCODE				FALSE	FALSE	FALSE
LGALS3BP	UKBPPP;deCODE;Fenland	LGALS3BP:TKR	0.0275524	0.34624	0.89961	TKR	Inverse variance weighted (correlation inc)	0.976639	0.924547	1.03167	0.397962	LG3BP_5000_52.csv	Fenland	0.816388	LG3BP_5000_52.csv:TKR:Fenland				FALSE	FALSE	FALSE
TGFBR2	UKBPPP;deCODE;Fenland	TGFBR2:SpineOA	0.0713107	0.000310808	0.0053757	SPINE	Inverse variance weighted (correlation inc)	1.16533	1.0011	1.35649	0.0483564	TGFBR2_P37173_OID21493_v1_Oncology.csv	UKBPPP	0.645224	TGFBR2_P37173_OID21493_v1_Oncology.csv:SPINE:UKBPPP				FALSE	TRUE	TRUE
EDA2R	UKBPPP;deCODE;Fenland	EDA2R:TKR	0.153277	5.54442e-05	0.00540211	TKR							UKB		NA:TKR:UKB					TRUE	TRUE
MMP7	UKBPPP;deCODE;Fenland	MMP7:SpineOA	0.102127	0.000316489	0.00540993	SPINE	Inverse variance weighted (correlation inc)	0.998712	0.958012	1.04114	0.951605	2789_26_MMP7_MMP_7.csv	deCODE	0.992805	2789_26_MMP7_MMP_7.csv:SPINE:deCODE				FALSE	TRUE	TRUE
LGALS4	UKBPPP;deCODE;Fenland	LGALS4:FingerOA	0.452688	0.0172253	0.554115	FINGER	Inverse variance weighted (correlation inc)	1.15172	0.905098	1.46555	0.250571	Galectin_4_2982_82.csv	Fenland	0.911352	Galectin_4_2982_82.csv:FINGER:Fenland				FALSE	FALSE	TRUE
LGALS4	UKBPPP;deCODE;Fenland	LGALS4:FingerOA	0.452688	0.0172253	0.554115	FINGER	Inverse variance weighted (correlation inc)	0.951241	0.602896	1.50086	0.829886	2982_82_LGALS4_Galectin_4.csv	deCODE	0.984605	2982_82_LGALS4_Galectin_4.csv:FINGER:deCODE				FALSE	FALSE	TRUE
LGALS4	UKBPPP;deCODE;Fenland	LGALS4:HandOA	0.0363023	0.335871	0.997994	HAND	Inverse variance weighted (correlation inc)	0.967863	0.741179	1.26388	0.81039	2982_82_LGALS4_Galectin_4.csv	deCODE	0.97401	2982_82_LGALS4_Galectin_4.csv:HAND:deCODE				FALSE	FALSE	TRUE
LGALS4	UKBPPP;deCODE;Fenland	LGALS4:HandOA	0.0363023	0.335871	0.997994	HAND	Inverse variance weighted (correlation inc)	0.956965	0.849804	1.07764	0.467851	LGALS4_P56470_OID20748_v1_Inflammation.csv	UKBPPP	0.908978	LGALS4_P56470_OID20748_v1_Inflammation.csv:HAND:UKBPPP				FALSE	FALSE	TRUE
LGALS4	UKBPPP;deCODE;Fenland	LGALS4:HandOA	0.0363023	0.335871	0.997994	HAND	Inverse variance weighted (correlation inc)	0.99423	0.867018	1.14011	0.933977	Galectin_4_2982_82.csv	Fenland	0.986774	Galectin_4_2982_82.csv:HAND:Fenland				FALSE	FALSE	TRUE
LGALS4	UKBPPP;deCODE;Fenland	LGALS4:HipOA	-0.00049152	0.983514	0.993552	HIP	Inverse variance weighted (correlation inc)	1.04146	0.950634	1.14095	0.382928	Galectin_4_2982_82.csv	Fenland	0.822628	Galectin_4_2982_82.csv:HIP:Fenland				FALSE	FALSE	TRUE
LGALS4	UKBPPP;deCODE;Fenland	LGALS4:HipOA	-0.00049152	0.983514	0.993552	HIP	Inverse variance weighted (correlation inc)	1.10188	0.918634	1.32167	0.295813	2982_82_LGALS4_Galectin_4.csv	deCODE	0.764793	2982_82_LGALS4_Galectin_4.csv:HIP:deCODE				FALSE	FALSE	TRUE
LGALS4	UKBPPP;deCODE;Fenland	LGALS4:HipOA	-0.00049152	0.983514	0.993552	HIP	Inverse variance weighted (correlation inc)	0.991148	0.930437	1.05582	0.782784	LGALS4_P56470_OID20748_v1_Inflammation.csv	UKBPPP	0.953122	LGALS4_P56470_OID20748_v1_Inflammation.csv:HIP:UKBPPP				FALSE	FALSE	TRUE
LGALS4	UKBPPP;deCODE;Fenland	LGALS4:KneeHipOA	0.0348007	0.0107888	0.051445	KNEEHIP	Inverse variance weighted (correlation inc)	1.03028	0.962284	1.10308	0.391813	Galectin_4_2982_82.csv	Fenland	0.824082	Galectin_4_2982_82.csv:KNEEHIP:Fenland				FALSE	FALSE	TRUE
LGALS4	UKBPPP;deCODE;Fenland	LGALS4:KneeHipOA	0.0348007	0.0107888	0.051445	KNEEHIP	Inverse variance weighted (correlation inc)	1.1146	0.973373	1.27632	0.116512	2982_82_LGALS4_Galectin_4.csv	deCODE	0.556865	2982_82_LGALS4_Galectin_4.csv:KNEEHIP:deCODE				FALSE	FALSE	TRUE
LGALS4	UKBPPP;deCODE;Fenland	LGALS4:KneeHipOA	0.0348007	0.0107888	0.051445	KNEEHIP	Inverse variance weighted (correlation inc)	0.999459	0.947556	1.0542	0.984123	LGALS4_P56470_OID20748_v1_Inflammation.csv	UKBPPP	0.996949	LGALS4_P56470_OID20748_v1_Inflammation.csv:KNEEHIP:UKBPPP				FALSE	FALSE	TRUE
LGALS4	UKBPPP;deCODE;Fenland	LGALS4:KneeOA	0.0443106	0.00529158	0.0517301	KNEE	Inverse variance weighted (correlation inc)	0.974115	0.911383	1.04116	0.439994	LGALS4_P56470_OID20748_v1_Inflammation.csv	UKBPPP	0.814993	LGALS4_P56470_OID20748_v1_Inflammation.csv:KNEE:UKBPPP				FALSE	FALSE	TRUE
LGALS4	UKBPPP;deCODE;Fenland	LGALS4:KneeOA	0.0443106	0.00529158	0.0517301	KNEE	Inverse variance weighted (correlation inc)	1.12249	0.971452	1.29701	0.117076	2982_82_LGALS4_Galectin_4.csv	deCODE	0.520399	2982_82_LGALS4_Galectin_4.csv:KNEE:deCODE				FALSE	FALSE	TRUE
LGALS4	UKBPPP;deCODE;Fenland	LGALS4:KneeOA	0.0443106	0.00529158	0.0517301	KNEE	Inverse variance weighted (correlation inc)	1.01449	0.943579	1.09072	0.697226	Galectin_4_2982_82.csv	Fenland	0.918751	Galectin_4_2982_82.csv:KNEE:Fenland				FALSE	FALSE	TRUE
MMP7	UKBPPP;deCODE;Fenland	MMP7:SpineOA	0.102127	0.000316489	0.00540993	SPINE	Inverse variance weighted (correlation inc)	0.986164	0.944075	1.03013	0.53125	MMP7_P09237_OID20087_v1_Cardiometabolic.csv	UKBPPP	0.911638	MMP7_P09237_OID20087_v1_Cardiometabolic.csv:SPINE:UKBPPP				FALSE	TRUE	TRUE
CHIT1	UKBPPP;deCODE;Fenland	CHIT1:KneeHipOA	0.135719	0.000511682	0.00545857	KNEEHIP	Inverse variance weighted (correlation inc)	1.00389	0.994343	1.01352	0.426068	Chitotriosidase_1_3600_2.csv	Fenland	0.846734	Chitotriosidase_1_3600_2.csv:KNEEHIP:Fenland				FALSE	TRUE	TRUE
LGALS4	UKBPPP;deCODE;Fenland	LGALS4:THR	0.03508	0.562046	0.771012	THR	Inverse variance weighted (correlation inc)	1.14765	0.888489	1.48241	0.291609	2982_82_LGALS4_Galectin_4.csv	deCODE	0.767178	2982_82_LGALS4_Galectin_4.csv:THR:deCODE				FALSE	FALSE	TRUE
LGALS4	UKBPPP;deCODE;Fenland	LGALS4:THR	0.03508	0.562046	0.771012	THR	Inverse variance weighted (correlation inc)	1.05686	0.930081	1.20092	0.396298	Galectin_4_2982_82.csv	Fenland	0.864143	Galectin_4_2982_82.csv:THR:Fenland				FALSE	FALSE	TRUE
LGALS4	UKBPPP;deCODE;Fenland	LGALS4:THR	0.03508	0.562046	0.771012	THR	Inverse variance weighted (correlation inc)	1.00437	0.921743	1.09441	0.920687	LGALS4_P56470_OID20748_v1_Inflammation.csv	UKBPPP	0.988657	LGALS4_P56470_OID20748_v1_Inflammation.csv:THR:UKBPPP				FALSE	FALSE	TRUE
LGALS4	UKBPPP;deCODE;Fenland	LGALS4:ThumbOA	0.20527	0.0269437	0.81385	THUMB	Inverse variance weighted (correlation inc)	1.14492	0.755459	1.73517	0.523472	2982_82_LGALS4_Galectin_4.csv	deCODE	0.922837	2982_82_LGALS4_Galectin_4.csv:THUMB:deCODE				FALSE	FALSE	TRUE
LGALS4	UKBPPP;deCODE;Fenland	LGALS4:ThumbOA	0.20527	0.0269437	0.81385	THUMB	Inverse variance weighted (correlation inc)	1.05748	0.89864	1.2444	0.500928	LGALS4_P56470_OID20748_v1_Inflammation.csv	UKBPPP	0.915142	LGALS4_P56470_OID20748_v1_Inflammation.csv:THUMB:UKBPPP				FALSE	FALSE	TRUE
LGALS4	UKBPPP;deCODE;Fenland	LGALS4:ThumbOA	0.20527	0.0269437	0.81385	THUMB	Inverse variance weighted (correlation inc)	1.08149	0.871299	1.34238	0.477411	Galectin_4_2982_82.csv	Fenland	0.911982	Galectin_4_2982_82.csv:THUMB:Fenland				FALSE	FALSE	TRUE
LGALS4	UKBPPP;deCODE;Fenland	LGALS4:TJR	0.0488653	0.224828	0.479338	TJR	Inverse variance weighted (correlation inc)	1.19013	0.942416	1.50295	0.143772	2982_82_LGALS4_Galectin_4.csv	deCODE	0.619227	2982_82_LGALS4_Galectin_4.csv:TJR:deCODE				FALSE	FALSE	TRUE
LGALS4	UKBPPP;deCODE;Fenland	LGALS4:TJR	0.0488653	0.224828	0.479338	TJR	Inverse variance weighted (correlation inc)	1.03132	0.926071	1.14853	0.574431	Galectin_4_2982_82.csv	Fenland	0.867164	Galectin_4_2982_82.csv:TJR:Fenland				FALSE	FALSE	TRUE
LGALS4	UKBPPP;deCODE;Fenland	LGALS4:TJR	0.0488653	0.224828	0.479338	TJR	Inverse variance weighted (correlation inc)	0.99831	0.92837	1.07352	0.963605	LGALS4_P56470_OID20748_v1_Inflammation.csv	UKBPPP	0.988986	LGALS4_P56470_OID20748_v1_Inflammation.csv:TJR:UKBPPP				FALSE	FALSE	TRUE
LGALS4	UKBPPP;deCODE;Fenland	LGALS4:TKR	0.0759769	0.172719	0.746988	TKR	Inverse variance weighted (correlation inc)	1.19817	0.915952	1.56734	0.187053	2982_82_LGALS4_Galectin_4.csv	deCODE	0.645141	2982_82_LGALS4_Galectin_4.csv:TKR:deCODE				FALSE	FALSE	TRUE
LGALS4	UKBPPP;deCODE;Fenland	LGALS4:TKR	0.0759769	0.172719	0.746988	TKR	Inverse variance weighted (correlation inc)	1.02343	0.897253	1.16736	0.730068	Galectin_4_2982_82.csv	Fenland	0.942753	Galectin_4_2982_82.csv:TKR:Fenland				FALSE	FALSE	TRUE
LGALS4	UKBPPP;deCODE;Fenland	LGALS4:TKR	0.0759769	0.172719	0.746988	TKR	Inverse variance weighted (correlation inc)	1.01422	0.929994	1.10608	0.749511	LGALS4_P56470_OID20748_v1_Inflammation.csv	UKBPPP	0.958816	LGALS4_P56470_OID20748_v1_Inflammation.csv:TKR:UKBPPP				FALSE	FALSE	TRUE
LGALS7	deCODE;Fenland														NA:NA:NA
LGALS7_LGALS7B	UKBPPP	LGALS7_LGALS7B:AllOA	0.0211865	0.00113329	0.00562817	ALLOA	Inverse variance weighted (correlation inc)	0.997412	0.976624	1.01864	0.809484	LGALS7_LGALS7B_P47929_OID21406_v1_Oncology.csv	UKBPPP	0.95696	LGALS7_LGALS7B_P47929_OID21406_v1_Oncology.csv:ALLOA:UKBPPP				FALSE	FALSE	FALSE
LGALS7_LGALS7B	UKBPPP	LGALS7_LGALS7B:FingerOA	-0.228278	0.11843	0.757919	FINGER							UKB		NA:FINGER:UKB					FALSE	FALSE
LGALS7_LGALS7B	UKBPPP	LGALS7_LGALS7B:HandOA	-0.0409736	0.157938	0.997994	HAND	Inverse variance weighted (correlation inc)	1.05048	0.976056	1.13058	0.188991	LGALS7_LGALS7B_P47929_OID21406_v1_Oncology.csv	UKBPPP	0.782319	LGALS7_LGALS7B_P47929_OID21406_v1_Oncology.csv:HAND:UKBPPP				FALSE	FALSE	FALSE
LGALS7_LGALS7B	UKBPPP	LGALS7_LGALS7B:HipOA	0.00904941	0.620897	0.820653	HIP	Inverse variance weighted (correlation inc)	1.00445	0.967994	1.04228	0.813961	LGALS7_LGALS7B_P47929_OID21406_v1_Oncology.csv	UKBPPP	0.961758	LGALS7_LGALS7B_P47929_OID21406_v1_Oncology.csv:HIP:UKBPPP				FALSE	FALSE	FALSE
LGALS7_LGALS7B	UKBPPP	LGALS7_LGALS7B:KneeHipOA	0.0272027	0.00957801	0.0482237	KNEEHIP	Inverse variance weighted (correlation inc)	1.00278	0.974481	1.0319	0.849219	LGALS7_LGALS7B_P47929_OID21406_v1_Oncology.csv	UKBPPP	0.969504	LGALS7_LGALS7B_P47929_OID21406_v1_Oncology.csv:KNEEHIP:UKBPPP				FALSE	FALSE	FALSE
LGALS7_LGALS7B	UKBPPP	LGALS7_LGALS7B:KneeOA	0.0302776	0.0132418	0.0939463	KNEE	Inverse variance weighted (correlation inc)	0.997089	0.962452	1.03297	0.871605	LGALS7_LGALS7B_P47929_OID21406_v1_Oncology.csv	UKBPPP	0.971312	LGALS7_LGALS7B_P47929_OID21406_v1_Oncology.csv:KNEE:UKBPPP				FALSE	FALSE	FALSE
LGALS7_LGALS7B	UKBPPP	LGALS7_LGALS7B:SpineOA	0.0379666	0.153342	0.458771	SPINE	Inverse variance weighted (correlation inc)	1.01122	0.966378	1.05813	0.629807	LGALS7_LGALS7B_P47929_OID21406_v1_Oncology.csv	UKBPPP	0.950545	LGALS7_LGALS7B_P47929_OID21406_v1_Oncology.csv:SPINE:UKBPPP				FALSE	FALSE	FALSE
LGALS7_LGALS7B	UKBPPP	LGALS7_LGALS7B:THR	0.0471973	0.310535	0.55927	THR	Inverse variance weighted (correlation inc)	1.01441	0.964984	1.06638	0.574454	LGALS7_LGALS7B_P47929_OID21406_v1_Oncology.csv	UKBPPP	0.936883	LGALS7_LGALS7B_P47929_OID21406_v1_Oncology.csv:THR:UKBPPP				FALSE	FALSE	FALSE
LGALS7_LGALS7B	UKBPPP	LGALS7_LGALS7B:ThumbOA	-0.0448688	0.52959	0.99602	THUMB	Inverse variance weighted (correlation inc)	1.00415	0.917361	1.09914	0.928515	LGALS7_LGALS7B_P47929_OID21406_v1_Oncology.csv	UKBPPP	0.991598	LGALS7_LGALS7B_P47929_OID21406_v1_Oncology.csv:THUMB:UKBPPP				FALSE	FALSE	FALSE
LGALS7_LGALS7B	UKBPPP	LGALS7_LGALS7B:TJR	0.0573325	0.0641192	0.255341	TJR	Inverse variance weighted (correlation inc)	0.994981	0.953136	1.03866	0.818462	LGALS7_LGALS7B_P47929_OID21406_v1_Oncology.csv	UKBPPP	0.943919	LGALS7_LGALS7B_P47929_OID21406_v1_Oncology.csv:TJR:UKBPPP				FALSE	FALSE	FALSE
LGALS7_LGALS7B	UKBPPP	LGALS7_LGALS7B:TKR	0.0796408	0.063161	0.554619	TKR	Inverse variance weighted (correlation inc)	0.983764	0.934182	1.03598	0.534985	LGALS7_LGALS7B_P47929_OID21406_v1_Oncology.csv	UKBPPP	0.886754	LGALS7_LGALS7B_P47929_OID21406_v1_Oncology.csv:TKR:UKBPPP				FALSE	FALSE	FALSE
LGALS8	UKBPPP;deCODE;Fenland	LGALS8:AllOA	0.031866	0.000898135	0.00463825	ALLOA	Inverse variance weighted (correlation inc)	1.00868	0.959773	1.06007	0.733326	Galectin_8_4909_68.csv	Fenland	0.959904	Galectin_8_4909_68.csv:ALLOA:Fenland				FALSE	FALSE	FALSE
LGALS8	UKBPPP;deCODE;Fenland	LGALS8:AllOA	0.031866	0.000898135	0.00463825	ALLOA	Inverse variance weighted (correlation inc)	1.02564	1.00393	1.04782	0.0203813	LGALS8_O00214_OID21041_v1_Neurology.csv	UKBPPP	0.231626	LGALS8_O00214_OID21041_v1_Neurology.csv:ALLOA:UKBPPP				FALSE	FALSE	FALSE
LGALS8	UKBPPP;deCODE;Fenland	LGALS8:AllOA	0.031866	0.000898135	0.00463825	ALLOA	Inverse variance weighted (correlation inc)	1.1019	0.988178	1.2287	0.0808094	4909_68_LGALS8_Galectin_8.csv	deCODE	0.435831	4909_68_LGALS8_Galectin_8.csv:ALLOA:deCODE				FALSE	FALSE	FALSE
LGALS8	UKBPPP;deCODE;Fenland	LGALS8:FingerOA	0.316468	0.142079	0.757919	FINGER	Inverse variance weighted (correlation inc)	1.22091	0.665098	2.24121	0.519538	4909_68_LGALS8_Galectin_8.csv	deCODE	0.966758	4909_68_LGALS8_Galectin_8.csv:FINGER:deCODE				FALSE	FALSE	FALSE
LGALS8	UKBPPP;deCODE;Fenland	LGALS8:FingerOA	0.316468	0.142079	0.757919	FINGER	Inverse variance weighted (correlation inc)	1.00773	0.789943	1.28555	0.950595	Galectin_8_4909_68.csv	Fenland	0.990872	Galectin_8_4909_68.csv:FINGER:Fenland				FALSE	FALSE	FALSE
LGALS8	UKBPPP;deCODE;Fenland	LGALS8:HandOA	-0.0162674	0.703784	0.997994	HAND	Inverse variance weighted (correlation inc)	1.01934	0.879584	1.1813	0.799021	Galectin_8_4909_68.csv	Fenland	0.97617	Galectin_8_4909_68.csv:HAND:Fenland				FALSE	FALSE	FALSE
LGALS8	UKBPPP;deCODE;Fenland	LGALS8:HandOA	-0.0162674	0.703784	0.997994	HAND	Inverse variance weighted (correlation inc)	1.0432	0.972063	1.11955	0.240514	LGALS8_O00214_OID21041_v1_Neurology.csv	UKBPPP	0.81426	LGALS8_O00214_OID21041_v1_Neurology.csv:HAND:UKBPPP				FALSE	FALSE	FALSE
LGALS8	UKBPPP;deCODE;Fenland	LGALS8:HandOA	-0.0162674	0.703784	0.997994	HAND	Inverse variance weighted (correlation inc)	1.43684	0.982177	2.10196	0.0618533	4909_68_LGALS8_Galectin_8.csv	deCODE	0.606203	4909_68_LGALS8_Galectin_8.csv:HAND:deCODE				FALSE	FALSE	FALSE
LGALS8	UKBPPP;deCODE;Fenland	LGALS8:HipOA	0.0285877	0.289294	0.580578	HIP	Inverse variance weighted (correlation inc)	0.993003	0.90018	1.0954	0.888473	Galectin_8_4909_68.csv	Fenland	0.985281	Galectin_8_4909_68.csv:HIP:Fenland				FALSE	FALSE	FALSE
LGALS8	UKBPPP;deCODE;Fenland	LGALS8:HipOA	0.0285877	0.289294	0.580578	HIP	Inverse variance weighted (correlation inc)	1.04366	1.00162	1.08746	0.0416388	LGALS8_O00214_OID21041_v1_Neurology.csv	UKBPPP	0.382961	LGALS8_O00214_OID21041_v1_Neurology.csv:HIP:UKBPPP				FALSE	FALSE	FALSE
LGALS8	UKBPPP;deCODE;Fenland	LGALS8:HipOA	0.0285877	0.289294	0.580578	HIP	Inverse variance weighted (correlation inc)	1.18746	0.953769	1.47841	0.124376	4909_68_LGALS8_Galectin_8.csv	deCODE	0.59863	4909_68_LGALS8_Galectin_8.csv:HIP:deCODE				FALSE	FALSE	FALSE
LGALS8	UKBPPP;deCODE;Fenland	LGALS8:KneeHipOA	0.0267492	0.0840347	0.203339	KNEEHIP	Inverse variance weighted (correlation inc)	0.976952	0.911625	1.04696	0.509023	Galectin_8_4909_68.csv	Fenland	0.88571	Galectin_8_4909_68.csv:KNEEHIP:Fenland				FALSE	FALSE	FALSE
LGALS8	UKBPPP;deCODE;Fenland	LGALS8:KneeHipOA	0.0267492	0.0840347	0.203339	KNEEHIP	Inverse variance weighted (correlation inc)	1.04428	1.01213	1.07744	0.00660856	LGALS8_O00214_OID21041_v1_Neurology.csv	UKBPPP	0.13878	LGALS8_O00214_OID21041_v1_Neurology.csv:KNEEHIP:UKBPPP				FALSE	FALSE	FALSE
LGALS8	UKBPPP;deCODE;Fenland	LGALS8:KneeHipOA	0.0267492	0.0840347	0.203339	KNEEHIP	Inverse variance weighted (correlation inc)	1.1456	0.975581	1.34525	0.0972395	4909_68_LGALS8_Galectin_8.csv	deCODE	0.522156	4909_68_LGALS8_Galectin_8.csv:KNEEHIP:deCODE				FALSE	FALSE	FALSE
LGALS8	UKBPPP;deCODE;Fenland	LGALS8:KneeOA	0.0194435	0.280643	0.530608	KNEE	Inverse variance weighted (correlation inc)	1.01125	0.980457	1.04302	0.478186	LGALS8_O00214_OID21041_v1_Neurology.csv	UKBPPP	0.841544	LGALS8_O00214_OID21041_v1_Neurology.csv:KNEE:UKBPPP				FALSE	FALSE	FALSE
LGALS8	UKBPPP;deCODE;Fenland	LGALS8:KneeOA	0.0194435	0.280643	0.530608	KNEE	Inverse variance weighted (correlation inc)	1.00286	0.927584	1.08424	0.942889	Galectin_8_4909_68.csv	Fenland	0.989407	Galectin_8_4909_68.csv:KNEE:Fenland				FALSE	FALSE	FALSE
LGALS8	UKBPPP;deCODE;Fenland	LGALS8:KneeOA	0.0194435	0.280643	0.530608	KNEE	Inverse variance weighted (correlation inc)	1.03255	0.869416	1.2263	0.71504	4909_68_LGALS8_Galectin_8.csv	deCODE	0.935955	4909_68_LGALS8_Galectin_8.csv:KNEE:deCODE				FALSE	FALSE	FALSE
LGALS8	UKBPPP;deCODE;Fenland	LGALS8:SpineOA	-0.0141911	0.717383	0.88337	SPINE	Inverse variance weighted (correlation inc)	1.02293	0.973782	1.07456	0.366827	LGALS8_O00214_OID21041_v1_Neurology.csv	UKBPPP	0.876545	LGALS8_O00214_OID21041_v1_Neurology.csv:SPINE:UKBPPP				FALSE	FALSE	FALSE
LGALS8	UKBPPP;deCODE;Fenland	LGALS8:SpineOA	-0.0141911	0.717383	0.88337	SPINE	Inverse variance weighted (correlation inc)	1.2329	0.963147	1.57821	0.0965239	4909_68_LGALS8_Galectin_8.csv	deCODE	0.712332	4909_68_LGALS8_Galectin_8.csv:SPINE:deCODE				FALSE	FALSE	FALSE
LGALS8	UKBPPP;deCODE;Fenland	LGALS8:THR	0.165149	0.0160966	0.119641	THR	Inverse variance weighted (correlation inc)	1.01512	0.887815	1.16069	0.82621	Galectin_8_4909_68.csv	Fenland	0.981809	Galectin_8_4909_68.csv:THR:Fenland				FALSE	FALSE	FALSE
LGALS8	UKBPPP;deCODE;Fenland	LGALS8:THR	0.165149	0.0160966	0.119641	THR	Inverse variance weighted (correlation inc)	1.00721	0.951575	1.06609	0.804392	LGALS8_O00214_OID21041_v1_Neurology.csv	UKBPPP	0.970372	LGALS8_O00214_OID21041_v1_Neurology.csv:THR:UKBPPP				FALSE	FALSE	FALSE
LGALS8	UKBPPP;deCODE;Fenland	LGALS8:THR	0.165149	0.0160966	0.119641	THR	Inverse variance weighted (correlation inc)	1.13654	0.857514	1.50637	0.373192	4909_68_LGALS8_Galectin_8.csv	deCODE	0.821195	4909_68_LGALS8_Galectin_8.csv:THR:deCODE				FALSE	FALSE	FALSE
LGALS8	UKBPPP;deCODE;Fenland	LGALS8:ThumbOA	0.0753149	0.474199	0.99602	THUMB	Inverse variance weighted (correlation inc)	1.10513	0.88522	1.37967	0.377227	Galectin_8_4909_68.csv	Fenland	0.901114	Galectin_8_4909_68.csv:THUMB:Fenland				FALSE	FALSE	FALSE
LGALS8	UKBPPP;deCODE;Fenland	LGALS8:ThumbOA	0.0753149	0.474199	0.99602	THUMB	Inverse variance weighted (correlation inc)	1.03621	0.923353	1.16287	0.545419	LGALS8_O00214_OID21041_v1_Neurology.csv	UKBPPP	0.926925	LGALS8_O00214_OID21041_v1_Neurology.csv:THUMB:UKBPPP				FALSE	FALSE	FALSE
LGALS8	UKBPPP;deCODE;Fenland	LGALS8:ThumbOA	0.0753149	0.474199	0.99602	THUMB	Inverse variance weighted (correlation inc)	1.40232	0.822281	2.39153	0.214408	4909_68_LGALS8_Galectin_8.csv	deCODE	0.78368	4909_68_LGALS8_Galectin_8.csv:THUMB:deCODE				FALSE	FALSE	FALSE
LGALS8	UKBPPP;deCODE;Fenland	LGALS8:TJR	0.0779897	0.0876287	0.299227	TJR	Inverse variance weighted (correlation inc)	1.0495	1.0003	1.10111	0.0485955	LGALS8_O00214_OID21041_v1_Neurology.csv	UKBPPP	0.393591	LGALS8_O00214_OID21041_v1_Neurology.csv:TJR:UKBPPP				FALSE	FALSE	FALSE
LGALS8	UKBPPP;deCODE;Fenland	LGALS8:TJR	0.0779897	0.0876287	0.299227	TJR	Inverse variance weighted (correlation inc)	1.29109	1.01994	1.63432	0.0336562	4909_68_LGALS8_Galectin_8.csv	deCODE	0.349	4909_68_LGALS8_Galectin_8.csv:TJR:deCODE				FALSE	FALSE	FALSE
LGALS8	UKBPPP;deCODE;Fenland	LGALS8:TJR	0.0779897	0.0876287	0.299227	TJR	Inverse variance weighted (correlation inc)	1.02472	0.914375	1.14839	0.674394	Galectin_8_4909_68.csv	Fenland	0.898482	Galectin_8_4909_68.csv:TJR:Fenland				FALSE	FALSE	FALSE
LGALS8	UKBPPP;deCODE;Fenland	LGALS8:TKR	0.0069854	0.911989	0.989793	TKR	Inverse variance weighted (correlation inc)	1.33555	1.00405	1.7765	0.0468347	4909_68_LGALS8_Galectin_8.csv	deCODE	0.383363	4909_68_LGALS8_Galectin_8.csv:TKR:deCODE				FALSE	FALSE	FALSE
LGALS8	UKBPPP;deCODE;Fenland	LGALS8:TKR	0.0069854	0.911989	0.989793	TKR	Inverse variance weighted (correlation inc)	1.07667	0.934883	1.23996	0.305183	Galectin_8_4909_68.csv	Fenland	0.760512	Galectin_8_4909_68.csv:TKR:Fenland				FALSE	FALSE	FALSE
LGALS8	UKBPPP;deCODE;Fenland	LGALS8:TKR	0.0069854	0.911989	0.989793	TKR	Inverse variance weighted (correlation inc)	1.02451	0.970121	1.08195	0.384255	LGALS8_O00214_OID21041_v1_Neurology.csv	UKBPPP	0.81747	LGALS8_O00214_OID21041_v1_Neurology.csv:TKR:UKBPPP				FALSE	FALSE	FALSE
LGALS9	UKBPPP;deCODE;Fenland	LGALS9:AllOA	0.0401393	4.01723e-16	2.13498e-14	ALLOA	Inverse variance weighted (correlation inc)	1.00066	0.985061	1.01651	0.934132	LGALS9_O00182_OID20781_v1_Inflammation.csv	UKBPPP	0.984608	LGALS9_O00182_OID20781_v1_Inflammation.csv:ALLOA:UKBPPP				FALSE	FALSE	TRUE
LGALS9	UKBPPP;deCODE;Fenland	LGALS9:AllOA	0.0401393	4.01723e-16	2.13498e-14	ALLOA	Inverse variance weighted (correlation inc)	0.979975	0.928666	1.03412	0.460978	9197_4_LGALS9_LEG9.csv	deCODE	0.840258	9197_4_LGALS9_LEG9.csv:ALLOA:deCODE				FALSE	FALSE	TRUE
LGALS9	UKBPPP;deCODE;Fenland	LGALS9:AllOA	0.0401393	4.01723e-16	2.13498e-14	ALLOA	Inverse variance weighted (correlation inc)	0.987679	0.952743	1.0239	0.499855	LEG9_9197_4.csv	Fenland	0.87602	LEG9_9197_4.csv:ALLOA:Fenland				FALSE	FALSE	TRUE
LGALS9	UKBPPP;deCODE;Fenland	LGALS9:FingerOA	0.105787	0.339829	0.812847	FINGER	Inverse variance weighted (correlation inc)	0.785615	0.593275	1.04031	0.0921544	9197_4_LGALS9_LEG9.csv	deCODE	0.830707	9197_4_LGALS9_LEG9.csv:FINGER:deCODE				FALSE	FALSE	TRUE
LGALS9	UKBPPP;deCODE;Fenland	LGALS9:FingerOA	0.105787	0.339829	0.812847	FINGER	Inverse variance weighted (correlation inc)	0.867767	0.703246	1.07078	0.186036	LEG9_9197_4.csv	Fenland	0.902874	LEG9_9197_4.csv:FINGER:Fenland				FALSE	FALSE	TRUE
LGALS9	UKBPPP;deCODE;Fenland	LGALS9:HandOA	0.0263921	0.230208	0.997994	HAND	Inverse variance weighted (correlation inc)	0.970422	0.84401	1.11577	0.673291	LEG9_9197_4.csv	Fenland	0.949156	LEG9_9197_4.csv:HAND:Fenland				FALSE	FALSE	TRUE
LGALS9	UKBPPP;deCODE;Fenland	LGALS9:HandOA	0.0263921	0.230208	0.997994	HAND	Inverse variance weighted (correlation inc)	1.05603	0.887525	1.25652	0.538774	9197_4_LGALS9_LEG9.csv	deCODE	0.956372	9197_4_LGALS9_LEG9.csv:HAND:deCODE				FALSE	FALSE	TRUE
LGALS9	UKBPPP;deCODE;Fenland	LGALS9:HandOA	0.0263921	0.230208	0.997994	HAND	Inverse variance weighted (correlation inc)	0.999699	0.952651	1.04907	0.990221	LGALS9_O00182_OID20781_v1_Inflammation.csv	UKBPPP	0.998027	LGALS9_O00182_OID20781_v1_Inflammation.csv:HAND:UKBPPP				FALSE	FALSE	TRUE
LGALS9	UKBPPP;deCODE;Fenland	LGALS9:HipOA	0.0330723	0.0171032	0.133648	HIP	Inverse variance weighted (correlation inc)	0.93061	0.843763	1.0264	0.150219	9197_4_LGALS9_LEG9.csv	deCODE	0.643597	9197_4_LGALS9_LEG9.csv:HIP:deCODE				FALSE	FALSE	TRUE
LGALS9	UKBPPP;deCODE;Fenland	LGALS9:HipOA	0.0330723	0.0171032	0.133648	HIP	Inverse variance weighted (correlation inc)	0.948245	0.882775	1.01857	0.145414	LEG9_9197_4.csv	Fenland	0.654364	LEG9_9197_4.csv:HIP:Fenland				FALSE	FALSE	TRUE
LGALS9	UKBPPP;deCODE;Fenland	LGALS9:HipOA	0.0330723	0.0171032	0.133648	HIP	Inverse variance weighted (correlation inc)	0.991858	0.966951	1.01741	0.52863	LGALS9_O00182_OID20781_v1_Inflammation.csv	UKBPPP	0.878575	LGALS9_O00182_OID20781_v1_Inflammation.csv:HIP:UKBPPP				FALSE	FALSE	TRUE
LGALS9	UKBPPP;deCODE;Fenland	LGALS9:KneeHipOA	0.0321182	5.45159e-05	0.000828912	KNEEHIP	Inverse variance weighted (correlation inc)	0.974666	0.92487	1.02714	0.337521	LEG9_9197_4.csv	Fenland	0.784757	LEG9_9197_4.csv:KNEEHIP:Fenland				FALSE	FALSE	TRUE
LGALS9	UKBPPP;deCODE;Fenland	LGALS9:KneeHipOA	0.0321182	5.45159e-05	0.000828912	KNEEHIP	Inverse variance weighted (correlation inc)	0.975997	0.908684	1.0483	0.505175	9197_4_LGALS9_LEG9.csv	deCODE	0.868683	9197_4_LGALS9_LEG9.csv:KNEEHIP:deCODE				FALSE	FALSE	TRUE
LGALS9	UKBPPP;deCODE;Fenland	LGALS9:KneeHipOA	0.0321182	5.45159e-05	0.000828912	KNEEHIP	Inverse variance weighted (correlation inc)	1.00293	0.980932	1.02543	0.7957	LGALS9_O00182_OID20781_v1_Inflammation.csv	UKBPPP	0.949856	LGALS9_O00182_OID20781_v1_Inflammation.csv:KNEEHIP:UKBPPP				FALSE	FALSE	TRUE
LGALS9	UKBPPP;deCODE;Fenland	LGALS9:KneeOA	0.0300267	0.00119168	0.0170749	KNEE	Inverse variance weighted (correlation inc)	1.00764	0.983665	1.03219	0.535713	LGALS9_O00182_OID20781_v1_Inflammation.csv	UKBPPP	0.867007	LGALS9_O00182_OID20781_v1_Inflammation.csv:KNEE:UKBPPP				FALSE	FALSE	TRUE
LGALS9	UKBPPP;deCODE;Fenland	LGALS9:KneeOA	0.0300267	0.00119168	0.0170749	KNEE	Inverse variance weighted (correlation inc)	0.998483	0.924752	1.07809	0.969067	9197_4_LGALS9_LEG9.csv	deCODE	0.994299	9197_4_LGALS9_LEG9.csv:KNEE:deCODE				FALSE	FALSE	TRUE
LGALS9	UKBPPP;deCODE;Fenland	LGALS9:KneeOA	0.0300267	0.00119168	0.0170749	KNEE	Inverse variance weighted (correlation inc)	0.987764	0.933998	1.04462	0.666362	LEG9_9197_4.csv	Fenland	0.913058	LEG9_9197_4.csv:KNEE:Fenland				FALSE	FALSE	TRUE
CHIT1	UKBPPP;deCODE;Fenland	CHIT1:KneeHipOA	0.135719	0.000511682	0.00545857	KNEEHIP	Inverse variance weighted (correlation inc)	1.00689	0.997205	1.01666	0.163854	CHIT1_Q13231_OID20312_v1_Cardiometabolic.csv	UKBPPP	0.58953	CHIT1_Q13231_OID20312_v1_Cardiometabolic.csv:KNEEHIP:UKBPPP				FALSE	TRUE	TRUE
CHIT1	UKBPPP;deCODE;Fenland	CHIT1:KneeHipOA	0.135719	0.000511682	0.00545857	KNEEHIP	Inverse variance weighted (correlation inc)	1.004	0.995567	1.01251	0.353494	3600_2_CHIT1_Chitotriosidase_1.csv	deCODE	0.79307	3600_2_CHIT1_Chitotriosidase_1.csv:KNEEHIP:deCODE				FALSE	TRUE	TRUE
LGALS9	UKBPPP;deCODE;Fenland	LGALS9:THR	0.105575	0.00276636	0.0564818	THR	Inverse variance weighted (correlation inc)	0.945375	0.86548	1.03265	0.212429	LEG9_9197_4.csv	Fenland	0.717263	LEG9_9197_4.csv:THR:Fenland				FALSE	FALSE	TRUE
LGALS9	UKBPPP;deCODE;Fenland	LGALS9:THR	0.105575	0.00276636	0.0564818	THR	Inverse variance weighted (correlation inc)	0.984563	0.95469	1.01537	0.322324	LGALS9_O00182_OID20781_v1_Inflammation.csv	UKBPPP	0.804387	LGALS9_O00182_OID20781_v1_Inflammation.csv:THR:UKBPPP				FALSE	FALSE	TRUE
LGALS9	UKBPPP;deCODE;Fenland	LGALS9:THR	0.105575	0.00276636	0.0564818	THR	Inverse variance weighted (correlation inc)	0.910161	0.806133	1.02761	0.128475	9197_4_LGALS9_LEG9.csv	deCODE	0.6292	9197_4_LGALS9_LEG9.csv:THR:deCODE				FALSE	FALSE	TRUE
LGALS9	UKBPPP;deCODE;Fenland	LGALS9:ThumbOA	0.0979186	0.0703295	0.9099	THUMB	Inverse variance weighted (correlation inc)	0.984148	0.777095	1.24637	0.894519	9197_4_LGALS9_LEG9.csv	deCODE	0.982993	9197_4_LGALS9_LEG9.csv:THUMB:deCODE				FALSE	FALSE	TRUE
LGALS9	UKBPPP;deCODE;Fenland	LGALS9:ThumbOA	0.0979186	0.0703295	0.9099	THUMB	Inverse variance weighted (correlation inc)	0.947964	0.798577	1.1253	0.541341	LEG9_9197_4.csv	Fenland	0.918548	LEG9_9197_4.csv:THUMB:Fenland				FALSE	FALSE	TRUE
LGALS9	UKBPPP;deCODE;Fenland	LGALS9:ThumbOA	0.0979186	0.0703295	0.9099	THUMB	Inverse variance weighted (correlation inc)	0.999927	0.937182	1.06687	0.998245	LGALS9_O00182_OID20781_v1_Inflammation.csv	UKBPPP	0.999319	LGALS9_O00182_OID20781_v1_Inflammation.csv:THUMB:UKBPPP				FALSE	FALSE	TRUE
CXCL14	UKBPPP;deCODE;Fenland	CXCL14:KneeOA	0.0650061	0.00028007	0.00549425	KNEE	Inverse variance weighted (correlation inc)	0.949404	0.862352	1.04524	0.289978	CXCL14_O95715_OID20458_v1_Inflammation.csv	UKBPPP	0.742617	CXCL14_O95715_OID20458_v1_Inflammation.csv:KNEE:UKBPPP				FALSE	TRUE	TRUE
IGFBP6	UKBPPP;deCODE;Fenland	IGFBP6:SpineOA	0.0647784	0.0003315	0.00563357	SPINE	Inverse variance weighted (correlation inc)	0.996108	0.836666	1.18593	0.965048	14088_38_IGFBP6_IGFBP_6.csv	deCODE	0.99387	14088_38_IGFBP6_IGFBP_6.csv:SPINE:deCODE				FALSE	TRUE	TRUE
IGFBP6	UKBPPP;deCODE;Fenland	IGFBP6:SpineOA	0.0647784	0.0003315	0.00563357	SPINE	Inverse variance weighted (correlation inc)	1.00622	0.905944	1.11761	0.90777	IGFBP6_P24592_OID20413_v1_Cardiometabolic.csv	UKBPPP	0.981519	IGFBP6_P24592_OID20413_v1_Cardiometabolic.csv:SPINE:UKBPPP				FALSE	TRUE	TRUE
LGALS9	UKBPPP;deCODE;Fenland	LGALS9:TKR	0.0418813	0.197411	0.769807	TKR	Inverse variance weighted (correlation inc)	0.925453	0.791794	1.08167	0.330317	9197_4_LGALS9_LEG9.csv	deCODE	0.777529	9197_4_LGALS9_LEG9.csv:TKR:deCODE				FALSE	FALSE	TRUE
LGALS9	UKBPPP;deCODE;Fenland	LGALS9:TKR	0.0418813	0.197411	0.769807	TKR	Inverse variance weighted (correlation inc)	0.958281	0.876008	1.04828	0.352133	LEG9_9197_4.csv	Fenland	0.788357	LEG9_9197_4.csv:TKR:Fenland				FALSE	FALSE	TRUE
LGALS9	UKBPPP;deCODE;Fenland	LGALS9:TKR	0.0418813	0.197411	0.769807	TKR	Inverse variance weighted (correlation inc)	1.00263	0.967316	1.03923	0.885955	LGALS9_O00182_OID20781_v1_Inflammation.csv	UKBPPP	0.982145	LGALS9_O00182_OID20781_v1_Inflammation.csv:TKR:UKBPPP				FALSE	FALSE	TRUE
LGALSL	Fenland	LGALSL:AllOA				ALLOA	Inverse variance weighted (correlation inc)	1.00818	0.96253	1.05599	0.730434	LEGL_18236_3.csv	Fenland	0.959904	LEGL_18236_3.csv:ALLOA:Fenland				FALSE
LGALSL	Fenland	LGALSL:FingerOA				FINGER	Inverse variance weighted (correlation inc)	1.02176	0.799441	1.30589	0.863501	LEGL_18236_3.csv	Fenland	0.990872	LEGL_18236_3.csv:FINGER:Fenland				FALSE
LGALSL	Fenland	LGALSL:HandOA				HAND	Inverse variance weighted (correlation inc)	0.975889	0.846054	1.12565	0.737576	LEGL_18236_3.csv	Fenland	0.957573	LEGL_18236_3.csv:HAND:Fenland				FALSE
LGALSL	Fenland	LGALSL:HipOA				HIP	Inverse variance weighted (correlation inc)	1.05814	0.968043	1.15662	0.213257	LEGL_18236_3.csv	Fenland	0.71035	LEGL_18236_3.csv:HIP:Fenland				FALSE
LGALSL	Fenland	LGALSL:KneeHipOA				KNEEHIP	Inverse variance weighted (correlation inc)	1.03682	0.970768	1.10738	0.281619	LEGL_18236_3.csv	Fenland	0.744394	LEGL_18236_3.csv:KNEEHIP:Fenland				FALSE
LGALSL	Fenland	LGALSL:KneeOA				KNEE	Inverse variance weighted (correlation inc)	1.02368	0.95102	1.1019	0.533204	LEGL_18236_3.csv	Fenland	0.865344	LEGL_18236_3.csv:KNEE:Fenland				FALSE
LGALSL	Fenland	LGALSL:THR				THR	Inverse variance weighted (correlation inc)	1.09255	0.972123	1.22788	0.137416	LEGL_18236_3.csv	Fenland	0.625691	LEGL_18236_3.csv:THR:Fenland				FALSE
LGALSL	Fenland	LGALSL:ThumbOA				THUMB	Inverse variance weighted (correlation inc)	1.00445	0.813265	1.24059	0.967103	LEGL_18236_3.csv	Fenland	0.992577	LEGL_18236_3.csv:THUMB:Fenland				FALSE
LGALSL	Fenland	LGALSL:TJR				TJR	Inverse variance weighted (correlation inc)	1.05347	0.958731	1.15757	0.278626	LEGL_18236_3.csv	Fenland	0.722374	LEGL_18236_3.csv:TJR:Fenland				FALSE
LGALSL	Fenland	LGALSL:TKR				TKR	Inverse variance weighted (correlation inc)	1.04163	0.918931	1.18071	0.523591	LEGL_18236_3.csv	Fenland	0.883725	LEGL_18236_3.csv:TKR:Fenland				FALSE
LGI3	deCODE;Fenland														NA:NA:NA
LGMN	UKBPPP;deCODE;Fenland	LGMN:AllOA	0.0122125	0.0320093	0.0752721	ALLOA	Inverse variance weighted (correlation inc)	1.00257	0.977518	1.02827	0.84232	LGMN_3622_33.csv	Fenland	0.975095	LGMN_3622_33.csv:ALLOA:Fenland				FALSE	FALSE	FALSE
LGMN	UKBPPP;deCODE;Fenland	LGMN:AllOA	0.0122125	0.0320093	0.0752721	ALLOA	Inverse variance weighted (correlation inc)	0.998816	0.978064	1.02001	0.911908	3622_33_LGMN_LGMN.csv	deCODE	0.989743	3622_33_LGMN_LGMN.csv:ALLOA:deCODE				FALSE	FALSE	FALSE
LGMN	UKBPPP;deCODE;Fenland	LGMN:AllOA	0.0122125	0.0320093	0.0752721	ALLOA	Inverse variance weighted (correlation inc)	1.01402	0.997426	1.0309	0.0981486	LGMN_Q99538_OID20773_v1_Inflammation.csv	UKBPPP	0.498351	LGMN_Q99538_OID20773_v1_Inflammation.csv:ALLOA:UKBPPP				FALSE	FALSE	FALSE
LGMN	UKBPPP;deCODE;Fenland	LGMN:FingerOA	0.0742787	0.561494	0.893301	FINGER	Inverse variance weighted (correlation inc)	0.981083	0.866709	1.11055	0.762658	LGMN_3622_33.csv	Fenland	0.985249	LGMN_3622_33.csv:FINGER:Fenland				FALSE	FALSE	FALSE
LGMN	UKBPPP;deCODE;Fenland	LGMN:FingerOA	0.0742787	0.561494	0.893301	FINGER	Inverse variance weighted (correlation inc)	0.88331	0.787302	0.991025	0.0345515	3622_33_LGMN_LGMN.csv	deCODE	0.642855	3622_33_LGMN_LGMN.csv:FINGER:deCODE				FALSE	FALSE	FALSE
LGMN	UKBPPP;deCODE;Fenland	LGMN:HandOA	-0.0191751	0.450127	0.997994	HAND	Inverse variance weighted (correlation inc)	1.07162	1.01553	1.1308	0.0116675	LGMN_Q99538_OID20773_v1_Inflammation.csv	UKBPPP	0.388325	LGMN_Q99538_OID20773_v1_Inflammation.csv:HAND:UKBPPP				FALSE	FALSE	FALSE
LGMN	UKBPPP;deCODE;Fenland	LGMN:HandOA	-0.0191751	0.450127	0.997994	HAND	Inverse variance weighted (correlation inc)	1.02472	0.96067	1.09305	0.458311	3622_33_LGMN_LGMN.csv	deCODE	0.956372	3622_33_LGMN_LGMN.csv:HAND:deCODE				FALSE	FALSE	FALSE
LGMN	UKBPPP;deCODE;Fenland	LGMN:HandOA	-0.0191751	0.450127	0.997994	HAND	Inverse variance weighted (correlation inc)	1.05688	0.988755	1.1297	0.103663	LGMN_3622_33.csv	Fenland	0.653276	LGMN_3622_33.csv:HAND:Fenland				FALSE	FALSE	FALSE
LGMN	UKBPPP;deCODE;Fenland	LGMN:HipOA	0.0140077	0.381616	0.651936	HIP	Inverse variance weighted (correlation inc)	1.00943	0.97214	1.04814	0.62511	LGMN_3622_33.csv	Fenland	0.905151	LGMN_3622_33.csv:HIP:Fenland				FALSE	FALSE	FALSE
LGMN	UKBPPP;deCODE;Fenland	LGMN:HipOA	0.0140077	0.381616	0.651936	HIP	Inverse variance weighted (correlation inc)	1.01165	0.982387	1.04179	0.439174	LGMN_Q99538_OID20773_v1_Inflammation.csv	UKBPPP	0.858825	LGMN_Q99538_OID20773_v1_Inflammation.csv:HIP:UKBPPP				FALSE	FALSE	FALSE
LGMN	UKBPPP;deCODE;Fenland	LGMN:HipOA	0.0140077	0.381616	0.651936	HIP	Inverse variance weighted (correlation inc)	1.02119	0.982876	1.06099	0.282528	3622_33_LGMN_LGMN.csv	deCODE	0.75819	3622_33_LGMN_LGMN.csv:HIP:deCODE				FALSE	FALSE	FALSE
LGMN	UKBPPP;deCODE;Fenland	LGMN:KneeHipOA	0.00724841	0.430178	0.604524	KNEEHIP	Inverse variance weighted (correlation inc)	1.01575	0.986524	1.04584	0.294124	LGMN_3622_33.csv	Fenland	0.754846	LGMN_3622_33.csv:KNEEHIP:Fenland				FALSE	FALSE	FALSE
LGMN	UKBPPP;deCODE;Fenland	LGMN:KneeHipOA	0.00724841	0.430178	0.604524	KNEEHIP	Inverse variance weighted (correlation inc)	1.03253	1.00981	1.05575	0.00480296	LGMN_Q99538_OID20773_v1_Inflammation.csv	UKBPPP	0.119067	LGMN_Q99538_OID20773_v1_Inflammation.csv:KNEEHIP:UKBPPP				FALSE	FALSE	FALSE
LGMN	UKBPPP;deCODE;Fenland	LGMN:KneeHipOA	0.00724841	0.430178	0.604524	KNEEHIP	Inverse variance weighted (correlation inc)	1.02221	0.994176	1.05104	0.12154	3622_33_LGMN_LGMN.csv	deCODE	0.565157	3622_33_LGMN_LGMN.csv:KNEEHIP:deCODE				FALSE	FALSE	FALSE
LGMN	UKBPPP;deCODE;Fenland	LGMN:KneeOA	0.00482484	0.651905	0.827407	KNEE	Inverse variance weighted (correlation inc)	1.02774	1.00335	1.05272	0.0255732	LGMN_Q99538_OID20773_v1_Inflammation.csv	UKBPPP	0.290913	LGMN_Q99538_OID20773_v1_Inflammation.csv:KNEE:UKBPPP				FALSE	FALSE	FALSE
LGMN	UKBPPP;deCODE;Fenland	LGMN:KneeOA	0.00482484	0.651905	0.827407	KNEE	Inverse variance weighted (correlation inc)	1.01482	0.986897	1.04354	0.301338	LGMN_3622_33.csv	Fenland	0.759227	LGMN_3622_33.csv:KNEE:Fenland				FALSE	FALSE	FALSE
LGMN	UKBPPP;deCODE;Fenland	LGMN:KneeOA	0.00482484	0.651905	0.827407	KNEE	Inverse variance weighted (correlation inc)	1.01298	0.984582	1.0422	0.373993	3622_33_LGMN_LGMN.csv	deCODE	0.790645	3622_33_LGMN_LGMN.csv:KNEE:deCODE				FALSE	FALSE	FALSE
LGMN	UKBPPP;deCODE;Fenland	LGMN:SpineOA	0.045202	0.0520437	0.236217	SPINE	Inverse variance weighted (correlation inc)	1.00129	0.960366	1.04397	0.951577	3622_33_LGMN_LGMN.csv	deCODE	0.992805	3622_33_LGMN_LGMN.csv:SPINE:deCODE				FALSE	FALSE	FALSE
LGMN	UKBPPP;deCODE;Fenland	LGMN:SpineOA	0.045202	0.0520437	0.236217	SPINE	Inverse variance weighted (correlation inc)	1.02101	0.988553	1.05453	0.207144	LGMN_Q99538_OID20773_v1_Inflammation.csv	UKBPPP	0.812148	LGMN_Q99538_OID20773_v1_Inflammation.csv:SPINE:UKBPPP				FALSE	FALSE	FALSE
LGMN	UKBPPP;deCODE;Fenland	LGMN:THR	0.0446398	0.27301	0.517851	THR	Inverse variance weighted (correlation inc)	1.03459	0.988882	1.08241	0.140204	LGMN_Q99538_OID20773_v1_Inflammation.csv	UKBPPP	0.617289	LGMN_Q99538_OID20773_v1_Inflammation.csv:THR:UKBPPP				FALSE	FALSE	FALSE
LGMN	UKBPPP;deCODE;Fenland	LGMN:THR	0.0446398	0.27301	0.517851	THR	Inverse variance weighted (correlation inc)	1.0082	0.945375	1.07521	0.803433	LGMN_3622_33.csv	Fenland	0.980166	LGMN_3622_33.csv:THR:Fenland				FALSE	FALSE	FALSE
LGMN	UKBPPP;deCODE;Fenland	LGMN:THR	0.0446398	0.27301	0.517851	THR	Inverse variance weighted (correlation inc)	1.0357	0.96931	1.10663	0.299389	3622_33_LGMN_LGMN.csv	deCODE	0.770657	3622_33_LGMN_LGMN.csv:THR:deCODE				FALSE	FALSE	FALSE
LGMN	UKBPPP;deCODE;Fenland	LGMN:ThumbOA	-0.029091	0.64136	0.99602	THUMB	Inverse variance weighted (correlation inc)	0.991122	0.916182	1.07219	0.824078	LGMN_Q99538_OID20773_v1_Inflammation.csv	UKBPPP	0.977624	LGMN_Q99538_OID20773_v1_Inflammation.csv:THUMB:UKBPPP				FALSE	FALSE	FALSE
LGMN	UKBPPP;deCODE;Fenland	LGMN:ThumbOA	-0.029091	0.64136	0.99602	THUMB	Inverse variance weighted (correlation inc)	1.02865	0.943807	1.12112	0.520126	LGMN_3622_33.csv	Fenland	0.911982	LGMN_3622_33.csv:THUMB:Fenland				FALSE	FALSE	FALSE
LGMN	UKBPPP;deCODE;Fenland	LGMN:ThumbOA	-0.029091	0.64136	0.99602	THUMB	Inverse variance weighted (correlation inc)	0.967462	0.856823	1.09239	0.593433	3622_33_LGMN_LGMN.csv	deCODE	0.938285	3622_33_LGMN_LGMN.csv:THUMB:deCODE				FALSE	FALSE	FALSE
LGMN	UKBPPP;deCODE;Fenland	LGMN:TJR	0.02428	0.370243	0.617001	TJR	Inverse variance weighted (correlation inc)	1.02423	0.98118	1.06917	0.27448	3622_33_LGMN_LGMN.csv	deCODE	0.736952	3622_33_LGMN_LGMN.csv:TJR:deCODE				FALSE	FALSE	FALSE
LGMN	UKBPPP;deCODE;Fenland	LGMN:TJR	0.02428	0.370243	0.617001	TJR	Inverse variance weighted (correlation inc)	1.03543	1.00219	1.06977	0.0364841	LGMN_Q99538_OID20773_v1_Inflammation.csv	UKBPPP	0.352525	LGMN_Q99538_OID20773_v1_Inflammation.csv:TJR:UKBPPP				FALSE	FALSE	FALSE
LGMN	UKBPPP;deCODE;Fenland	LGMN:TJR	0.02428	0.370243	0.617001	TJR	Inverse variance weighted (correlation inc)	1.01671	0.976091	1.05901	0.425686	LGMN_3622_33.csv	Fenland	0.815646	LGMN_3622_33.csv:TJR:Fenland				FALSE	FALSE	FALSE
LGMN	UKBPPP;deCODE;Fenland	LGMN:TKR	0.0135275	0.718341	0.981633	TKR	Inverse variance weighted (correlation inc)	1.01766	0.95128	1.08866	0.611047	3622_33_LGMN_LGMN.csv	deCODE	0.891282	3622_33_LGMN_LGMN.csv:TKR:deCODE				FALSE	FALSE	FALSE
LGMN	UKBPPP;deCODE;Fenland	LGMN:TKR	0.0135275	0.718341	0.981633	TKR	Inverse variance weighted (correlation inc)	1.03399	0.986832	1.0834	0.1605	LGMN_Q99538_OID20773_v1_Inflammation.csv	UKBPPP	0.630396	LGMN_Q99538_OID20773_v1_Inflammation.csv:TKR:UKBPPP				FALSE	FALSE	FALSE
LGMN	UKBPPP;deCODE;Fenland	LGMN:TKR	0.0135275	0.718341	0.981633	TKR	Inverse variance weighted (correlation inc)	1.01352	0.966398	1.06295	0.580285	LGMN_3622_33.csv	Fenland	0.895697	LGMN_3622_33.csv:TKR:Fenland				FALSE	FALSE	FALSE
LGR4	deCODE;Fenland	LGR4:AllOA				ALLOA	Inverse variance weighted (correlation inc)	0.982498	0.903631	1.06825	0.679175	16304_6_LGR4_LGR4.csv	deCODE	0.940282	16304_6_LGR4_LGR4.csv:ALLOA:deCODE				FALSE
LGR4	deCODE;Fenland	LGR4:AllOA				ALLOA	Inverse variance weighted (correlation inc)	0.992493	0.914397	1.07726	0.856983	LGR4_16304_6.csv	Fenland	0.976965	LGR4_16304_6.csv:ALLOA:Fenland				FALSE
LGR4	deCODE;Fenland	LGR4:FingerOA				FINGER	Inverse variance weighted (correlation inc)	0.963108	0.780158	1.18896	0.726543	16304_6_LGR4_LGR4.csv	deCODE	0.981407	16304_6_LGR4_LGR4.csv:FINGER:deCODE				FALSE
LGR4	deCODE;Fenland	LGR4:FingerOA				FINGER	Inverse variance weighted (correlation inc)	1.0586	0.879486	1.27419	0.547073	LGR4_16304_6.csv	Fenland	0.96272	LGR4_16304_6.csv:FINGER:Fenland				FALSE
LGR4	deCODE;Fenland	LGR4:HandOA				HAND	Inverse variance weighted (correlation inc)	0.993957	0.8226	1.20101	0.949938	16304_6_LGR4_LGR4.csv	deCODE	0.996688	16304_6_LGR4_LGR4.csv:HAND:deCODE				FALSE
LGR4	deCODE;Fenland	LGR4:HandOA				HAND	Inverse variance weighted (correlation inc)	1.04118	0.939286	1.15412	0.442522	LGR4_16304_6.csv	Fenland	0.90599	LGR4_16304_6.csv:HAND:Fenland				FALSE
LGR4	deCODE;Fenland	LGR4:HipOA				HIP	Inverse variance weighted (correlation inc)	0.998611	0.921667	1.08198	0.972903	16304_6_LGR4_LGR4.csv	deCODE	0.994136	16304_6_LGR4_LGR4.csv:HIP:deCODE				FALSE
LGR4	deCODE;Fenland	LGR4:HipOA				HIP	Inverse variance weighted (correlation inc)	1.00532	0.949775	1.06411	0.854812	LGR4_16304_6.csv	Fenland	0.980969	LGR4_16304_6.csv:HIP:Fenland				FALSE
LGR4	deCODE;Fenland	LGR4:KneeHipOA				KNEEHIP	Inverse variance weighted (correlation inc)	0.999193	0.899543	1.10988	0.987984	16304_6_LGR4_LGR4.csv	deCODE	0.998309	16304_6_LGR4_LGR4.csv:KNEEHIP:deCODE				FALSE
LGR4	deCODE;Fenland	LGR4:KneeHipOA				KNEEHIP	Inverse variance weighted (correlation inc)	1.00387	0.922675	1.0922	0.928539	LGR4_16304_6.csv	Fenland	0.987	LGR4_16304_6.csv:KNEEHIP:Fenland				FALSE
LGR4	deCODE;Fenland	LGR4:KneeOA				KNEE	Inverse variance weighted (correlation inc)	1.00049	0.867049	1.15446	0.994666	16304_6_LGR4_LGR4.csv	deCODE	0.999114	16304_6_LGR4_LGR4.csv:KNEE:deCODE				FALSE
LGR4	deCODE;Fenland	LGR4:KneeOA				KNEE	Inverse variance weighted (correlation inc)	1.00133	0.894142	1.12136	0.981671	LGR4_16304_6.csv	Fenland	0.994418	LGR4_16304_6.csv:KNEE:Fenland				FALSE
LGR4	deCODE;Fenland	LGR4:SpineOA				SPINE	Inverse variance weighted (correlation inc)	0.947173	0.828414	1.08296	0.427174	16304_6_LGR4_LGR4.csv	deCODE	0.936628	16304_6_LGR4_LGR4.csv:SPINE:deCODE				FALSE
LGR4	deCODE;Fenland	LGR4:THR				THR	Inverse variance weighted (correlation inc)	1.04627	0.93656	1.16884	0.423506	16304_6_LGR4_LGR4.csv	deCODE	0.841024	16304_6_LGR4_LGR4.csv:THR:deCODE				FALSE
LGR4	deCODE;Fenland	LGR4:THR				THR	Inverse variance weighted (correlation inc)	1.04918	0.969509	1.13541	0.233444	LGR4_16304_6.csv	Fenland	0.727648	LGR4_16304_6.csv:THR:Fenland				FALSE
LGR4	deCODE;Fenland	LGR4:ThumbOA				THUMB	Inverse variance weighted (correlation inc)	0.97362	0.720441	1.31577	0.861871	16304_6_LGR4_LGR4.csv	deCODE	0.981149	16304_6_LGR4_LGR4.csv:THUMB:deCODE				FALSE
LGR4	deCODE;Fenland	LGR4:ThumbOA				THUMB	Inverse variance weighted (correlation inc)	1.02044	0.835666	1.24606	0.842656	LGR4_16304_6.csv	Fenland	0.9784	LGR4_16304_6.csv:THUMB:Fenland				FALSE
LGR4	deCODE;Fenland	LGR4:TJR				TJR	Inverse variance weighted (correlation inc)	1.00312	0.913179	1.10192	0.948166	16304_6_LGR4_LGR4.csv	deCODE	0.98532	16304_6_LGR4_LGR4.csv:TJR:deCODE				FALSE
LGR4	deCODE;Fenland	LGR4:TJR				TJR	Inverse variance weighted (correlation inc)	1.02415	0.938305	1.11785	0.593145	LGR4_16304_6.csv	Fenland	0.871098	LGR4_16304_6.csv:TJR:Fenland				FALSE
LGR4	deCODE;Fenland	LGR4:TKR				TKR	Inverse variance weighted (correlation inc)	0.96529	0.812973	1.14615	0.68681	16304_6_LGR4_LGR4.csv	deCODE	0.910711	16304_6_LGR4_LGR4.csv:TKR:deCODE				FALSE
LGR4	deCODE;Fenland	LGR4:TKR				TKR	Inverse variance weighted (correlation inc)	1.00664	0.844431	1.20002	0.94111	LGR4_16304_6.csv	Fenland	0.995814	LGR4_16304_6.csv:TKR:Fenland				FALSE
LGR5	deCODE;Fenland	LGR5:AllOA				ALLOA	Inverse variance weighted (correlation inc)	1.01978	0.975505	1.06606	0.387085	16296_43_LGR5_LGR5.csv	deCODE	0.80364	16296_43_LGR5_LGR5.csv:ALLOA:deCODE				FALSE
LGR5	deCODE;Fenland	LGR5:AllOA				ALLOA	Inverse variance weighted (correlation inc)	1.00776	0.962718	1.05492	0.740289	LGR5_16296_43.csv	Fenland	0.959904	LGR5_16296_43.csv:ALLOA:Fenland				FALSE
LGR5	deCODE;Fenland	LGR5:FingerOA				FINGER	Inverse variance weighted (correlation inc)	1.05709	0.773592	1.44449	0.727436	16296_43_LGR5_LGR5.csv	deCODE	0.981407	16296_43_LGR5_LGR5.csv:FINGER:deCODE				FALSE
LGR5	deCODE;Fenland	LGR5:FingerOA				FINGER	Inverse variance weighted (correlation inc)	1.0204	0.802939	1.29676	0.868816	LGR5_16296_43.csv	Fenland	0.990872	LGR5_16296_43.csv:FINGER:Fenland				FALSE
LGR5	deCODE;Fenland	LGR5:HandOA				HAND	Inverse variance weighted (correlation inc)	1.08672	0.923774	1.27841	0.315678	16296_43_LGR5_LGR5.csv	deCODE	0.903079	16296_43_LGR5_LGR5.csv:HAND:deCODE				FALSE
LGR5	deCODE;Fenland	LGR5:HandOA				HAND	Inverse variance weighted (correlation inc)	0.966273	0.841656	1.10934	0.626242	LGR5_16296_43.csv	Fenland	0.933689	LGR5_16296_43.csv:HAND:Fenland				FALSE
LGR5	deCODE;Fenland	LGR5:HipOA				HIP	Inverse variance weighted (correlation inc)	1.0343	0.95083	1.1251	0.43213	LGR5_16296_43.csv	Fenland	0.844413	LGR5_16296_43.csv:HIP:Fenland				FALSE
LGR5	deCODE;Fenland	LGR5:HipOA				HIP	Inverse variance weighted (correlation inc)	1.0507	0.940581	1.17371	0.381291	16296_43_LGR5_LGR5.csv	deCODE	0.815739	16296_43_LGR5_LGR5.csv:HIP:deCODE				FALSE
LGR5	deCODE;Fenland	LGR5:KneeHipOA				KNEEHIP	Inverse variance weighted (correlation inc)	0.998693	0.938303	1.06297	0.967231	LGR5_16296_43.csv	Fenland	0.996576	LGR5_16296_43.csv:KNEEHIP:Fenland				FALSE
LGR5	deCODE;Fenland	LGR5:KneeHipOA				KNEEHIP	Inverse variance weighted (correlation inc)	1.02644	0.961585	1.09567	0.433238	16296_43_LGR5_LGR5.csv	deCODE	0.838384	16296_43_LGR5_LGR5.csv:KNEEHIP:deCODE				FALSE
LGR5	deCODE;Fenland	LGR5:KneeOA				KNEE	Inverse variance weighted (correlation inc)	1.01741	0.950279	1.08929	0.620118	16296_43_LGR5_LGR5.csv	deCODE	0.899656	16296_43_LGR5_LGR5.csv:KNEE:deCODE				FALSE
LGR5	deCODE;Fenland	LGR5:KneeOA				KNEE	Inverse variance weighted (correlation inc)	0.980742	0.917238	1.04864	0.569121	LGR5_16296_43.csv	Fenland	0.878766	LGR5_16296_43.csv:KNEE:Fenland				FALSE
LGR5	deCODE;Fenland	LGR5:SpineOA				SPINE	Inverse variance weighted (correlation inc)	0.993763	0.89701	1.10095	0.904701	16296_43_LGR5_LGR5.csv	deCODE	0.986899	16296_43_LGR5_LGR5.csv:SPINE:deCODE				FALSE
LGR5	deCODE;Fenland	LGR5:THR				THR	Inverse variance weighted (correlation inc)	1.03758	0.929132	1.1587	0.512457	LGR5_16296_43.csv	Fenland	0.908905	LGR5_16296_43.csv:THR:Fenland				FALSE
LGR5	deCODE;Fenland	LGR5:THR				THR	Inverse variance weighted (correlation inc)	1.06152	0.895323	1.25856	0.491948	16296_43_LGR5_LGR5.csv	deCODE	0.882273	16296_43_LGR5_LGR5.csv:THR:deCODE				FALSE
LGR5	deCODE;Fenland	LGR5:ThumbOA				THUMB	Inverse variance weighted (correlation inc)	1.04355	0.791649	1.37561	0.762321	16296_43_LGR5_LGR5.csv	deCODE	0.969575	16296_43_LGR5_LGR5.csv:THUMB:deCODE				FALSE
LGR5	deCODE;Fenland	LGR5:ThumbOA				THUMB	Inverse variance weighted (correlation inc)	0.935919	0.763735	1.14692	0.52318	LGR5_16296_43.csv	Fenland	0.911982	LGR5_16296_43.csv:THUMB:Fenland				FALSE
LGR5	deCODE;Fenland	LGR5:TJR				TJR	Inverse variance weighted (correlation inc)	0.984809	0.869925	1.11486	0.808868	16296_43_LGR5_LGR5.csv	deCODE	0.95918	16296_43_LGR5_LGR5.csv:TJR:deCODE				FALSE
LGR5	deCODE;Fenland	LGR5:TJR				TJR	Inverse variance weighted (correlation inc)	0.993365	0.904237	1.09128	0.889603	LGR5_16296_43.csv	Fenland	0.973733	LGR5_16296_43.csv:TJR:Fenland				FALSE
LGR5	deCODE;Fenland	LGR5:TKR				TKR	Inverse variance weighted (correlation inc)	0.945889	0.843613	1.06057	0.340674	LGR5_16296_43.csv	Fenland	0.782078	LGR5_16296_43.csv:TKR:Fenland				FALSE
LGR5	deCODE;Fenland	LGR5:TKR				TKR	Inverse variance weighted (correlation inc)	0.997679	0.879404	1.13186	0.971205	16296_43_LGR5_LGR5.csv	deCODE	0.995649	16296_43_LGR5_LGR5.csv:TKR:deCODE				FALSE
LHB	UKBPPP;deCODE;Fenland	LHB:AllOA	-0.0033569	0.800674	0.880169	ALLOA	Wald ratio	0.99337	0.906805	1.0882	0.8863	LHB_P01229_OID21248_v1_Oncology.csv	UKBPPP	0.978593	LHB_P01229_OID21248_v1_Oncology.csv:ALLOA:UKBPPP				FALSE	FALSE	FALSE
LHB	UKBPPP;deCODE;Fenland	LHB:AllOA	-0.0033569	0.800674	0.880169	ALLOA	Inverse variance weighted (correlation inc)	0.993176	0.972771	1.01401	0.51794	8376_25_LHB_LSHB.csv	deCODE	0.875427	8376_25_LHB_LSHB.csv:ALLOA:deCODE				FALSE	FALSE	FALSE
LHB	UKBPPP;deCODE;Fenland	LHB:AllOA	-0.0033569	0.800674	0.880169	ALLOA	Inverse variance weighted (correlation inc)	0.999479	0.955872	1.04508	0.981733	LSHB_8376_25.csv	Fenland	0.99519	LSHB_8376_25.csv:ALLOA:Fenland				FALSE	FALSE	FALSE
LHB	UKBPPP;deCODE;Fenland	LHB:FingerOA	0.171339	0.56618	0.893301	FINGER	Inverse variance weighted (correlation inc)	0.994133	0.844234	1.17065	0.943749	LSHB_8376_25.csv	Fenland	0.990872	LSHB_8376_25.csv:FINGER:Fenland				FALSE	FALSE	FALSE
LHB	UKBPPP;deCODE;Fenland	LHB:FingerOA	0.171339	0.56618	0.893301	FINGER	Inverse variance weighted (correlation inc)	0.928562	0.845092	1.02028	0.123002	8376_25_LHB_LSHB.csv	deCODE	0.837163	8376_25_LHB_LSHB.csv:FINGER:deCODE				FALSE	FALSE	FALSE
LHB	UKBPPP;deCODE;Fenland	LHB:HandOA	0.0481159	0.416957	0.997994	HAND	Wald ratio	1.22594	0.847415	1.77354	0.2796	LHB_P01229_OID21248_v1_Oncology.csv	UKBPPP	0.833425	LHB_P01229_OID21248_v1_Oncology.csv:HAND:UKBPPP				FALSE	FALSE	FALSE
LHB	UKBPPP;deCODE;Fenland	LHB:HandOA	0.0481159	0.416957	0.997994	HAND	Inverse variance weighted (correlation inc)	0.9825	0.925784	1.04269	0.560596	8376_25_LHB_LSHB.csv	deCODE	0.956372	8376_25_LHB_LSHB.csv:HAND:deCODE				FALSE	FALSE	FALSE
LHB	UKBPPP;deCODE;Fenland	LHB:HandOA	0.0481159	0.416957	0.997994	HAND	Inverse variance weighted (correlation inc)	0.992505	0.867229	1.13588	0.912972	LSHB_8376_25.csv	Fenland	0.982432	LSHB_8376_25.csv:HAND:Fenland				FALSE	FALSE	FALSE
LHB	UKBPPP;deCODE;Fenland	LHB:HipOA	-0.0183617	0.623251	0.821741	HIP	Inverse variance weighted (correlation inc)	1.01032	0.969175	1.05321	0.628419	8376_25_LHB_LSHB.csv	deCODE	0.920508	8376_25_LHB_LSHB.csv:HIP:deCODE				FALSE	FALSE	FALSE
LHB	UKBPPP;deCODE;Fenland	LHB:HipOA	-0.0183617	0.623251	0.821741	HIP	Inverse variance weighted (correlation inc)	1.01115	0.924073	1.10644	0.809259	LSHB_8376_25.csv	Fenland	0.960642	LSHB_8376_25.csv:HIP:Fenland				FALSE	FALSE	FALSE
LHB	UKBPPP;deCODE;Fenland	LHB:HipOA	-0.0183617	0.623251	0.821741	HIP	Wald ratio	1.1366	0.9515	1.35771	0.158	LHB_P01229_OID21248_v1_Oncology.csv	UKBPPP	0.629857	LHB_P01229_OID21248_v1_Oncology.csv:HIP:UKBPPP				FALSE	FALSE	FALSE
LHB	UKBPPP;deCODE;Fenland	LHB:KneeHipOA	-0.0287701	0.179819	0.34175	KNEEHIP	Wald ratio	1.04072	0.905957	1.19552	0.5727	LHB_P01229_OID21248_v1_Oncology.csv	UKBPPP	0.884902	LHB_P01229_OID21248_v1_Oncology.csv:KNEEHIP:UKBPPP				FALSE	FALSE	FALSE
LHB	UKBPPP;deCODE;Fenland	LHB:KneeHipOA	-0.0287701	0.179819	0.34175	KNEEHIP	Inverse variance weighted (correlation inc)	0.986529	0.962014	1.01167	0.290804	8376_25_LHB_LSHB.csv	deCODE	0.751244	8376_25_LHB_LSHB.csv:KNEEHIP:deCODE				FALSE	FALSE	FALSE
LHB	UKBPPP;deCODE;Fenland	LHB:KneeHipOA	-0.0287701	0.179819	0.34175	KNEEHIP	Inverse variance weighted (correlation inc)	0.998647	0.942778	1.05783	0.963234	LSHB_8376_25.csv	Fenland	0.996192	LSHB_8376_25.csv:KNEEHIP:Fenland				FALSE	FALSE	FALSE
LHB	UKBPPP;deCODE;Fenland	LHB:KneeOA	-0.024749	0.321569	0.568877	KNEE	Inverse variance weighted (correlation inc)	0.985663	0.945356	1.02769	0.497845	LSHB_8376_25.csv	Fenland	0.853069	LSHB_8376_25.csv:KNEE:Fenland				FALSE	FALSE	FALSE
LHB	UKBPPP;deCODE;Fenland	LHB:KneeOA	-0.024749	0.321569	0.568877	KNEE	Wald ratio	0.971319	0.842097	1.12037	0.6895	LHB_P01229_OID21248_v1_Oncology.csv	UKBPPP	0.916455	LHB_P01229_OID21248_v1_Oncology.csv:KNEE:UKBPPP				FALSE	FALSE	FALSE
LHB	UKBPPP;deCODE;Fenland	LHB:KneeOA	-0.024749	0.321569	0.568877	KNEE	Inverse variance weighted (correlation inc)	0.977537	0.952079	1.00368	0.0915113	8376_25_LHB_LSHB.csv	deCODE	0.477877	8376_25_LHB_LSHB.csv:KNEE:deCODE				FALSE	FALSE	FALSE
LHB	UKBPPP;deCODE;Fenland	LHB:SpineOA	-0.0461644	0.395399	0.718304	SPINE	Wald ratio	0.834222	0.662019	1.05122	0.1244	LHB_P01229_OID21248_v1_Oncology.csv	UKBPPP	0.799038	LHB_P01229_OID21248_v1_Oncology.csv:SPINE:UKBPPP				FALSE	FALSE	FALSE
LHB	UKBPPP;deCODE;Fenland	LHB:SpineOA	-0.0461644	0.395399	0.718304	SPINE	Inverse variance weighted (correlation inc)	0.964202	0.927602	1.00225	0.0648378	8376_25_LHB_LSHB.csv	deCODE	0.674508	8376_25_LHB_LSHB.csv:SPINE:deCODE				FALSE	FALSE	FALSE
LHB	UKBPPP;deCODE;Fenland	LHB:THR	-0.0379454	0.689811	0.846125	THR	Wald ratio	1.12907	0.905093	1.40847	0.2819	LHB_P01229_OID21248_v1_Oncology.csv	UKBPPP	0.772504	LHB_P01229_OID21248_v1_Oncology.csv:THR:UKBPPP				FALSE	FALSE	FALSE
LHB	UKBPPP;deCODE;Fenland	LHB:THR	-0.0379454	0.689811	0.846125	THR	Inverse variance weighted (correlation inc)	1.00151	0.952489	1.05305	0.953008	8376_25_LHB_LSHB.csv	deCODE	0.995525	8376_25_LHB_LSHB.csv:THR:deCODE				FALSE	FALSE	FALSE
LHB	UKBPPP;deCODE;Fenland	LHB:THR	-0.0379454	0.689811	0.846125	THR	Inverse variance weighted (correlation inc)	1.03102	0.941828	1.12866	0.508116	LSHB_8376_25.csv	Fenland	0.908905	LSHB_8376_25.csv:THR:Fenland				FALSE	FALSE	FALSE
LHB	UKBPPP;deCODE;Fenland	LHB:ThumbOA	-0.0666002	0.647833	0.99602	THUMB	Inverse variance weighted (correlation inc)	1.04139	0.903272	1.20062	0.576423	LSHB_8376_25.csv	Fenland	0.933609	LSHB_8376_25.csv:THUMB:Fenland				FALSE	FALSE	FALSE
LHB	UKBPPP;deCODE;Fenland	LHB:ThumbOA	-0.0666002	0.647833	0.99602	THUMB	Wald ratio	1.22594	0.805635	1.86551	0.3416	LHB_P01229_OID21248_v1_Oncology.csv	UKBPPP	0.846958	LHB_P01229_OID21248_v1_Oncology.csv:THUMB:UKBPPP				FALSE	FALSE	FALSE
LHB	UKBPPP;deCODE;Fenland	LHB:ThumbOA	-0.0666002	0.647833	0.99602	THUMB	Inverse variance weighted (correlation inc)	0.976496	0.887375	1.07457	0.626186	8376_25_LHB_LSHB.csv	deCODE	0.940776	8376_25_LHB_LSHB.csv:THUMB:deCODE				FALSE	FALSE	FALSE
LHB	UKBPPP;deCODE;Fenland	LHB:TJR	0.0439198	0.487527	0.707429	TJR	Inverse variance weighted (correlation inc)	0.995966	0.909361	1.09082	0.9306	LSHB_8376_25.csv	Fenland	0.985795	LSHB_8376_25.csv:TJR:Fenland				FALSE	FALSE	FALSE
LHB	UKBPPP;deCODE;Fenland	LHB:TJR	0.0439198	0.487527	0.707429	TJR	Inverse variance weighted (correlation inc)	0.975772	0.937021	1.01613	0.235517	8376_25_LHB_LSHB.csv	deCODE	0.706552	8376_25_LHB_LSHB.csv:TJR:deCODE				FALSE	FALSE	FALSE
LHB	UKBPPP;deCODE;Fenland	LHB:TJR	0.0439198	0.487527	0.707429	TJR	Wald ratio	0.973744	0.799034	1.18666	0.792	LHB_P01229_OID21248_v1_Oncology.csv	UKBPPP	0.938173	LHB_P01229_OID21248_v1_Oncology.csv:TJR:UKBPPP				FALSE	FALSE	FALSE
LHB	UKBPPP;deCODE;Fenland	LHB:TKR	0.11761	0.179209	0.753711	TKR	Inverse variance weighted (correlation inc)	0.982646	0.939611	1.02765	0.44355	8376_25_LHB_LSHB.csv	deCODE	0.817315	8376_25_LHB_LSHB.csv:TKR:deCODE				FALSE	FALSE	FALSE
LHB	UKBPPP;deCODE;Fenland	LHB:TKR	0.11761	0.179209	0.753711	TKR	Wald ratio	0.942676	0.758652	1.17134	0.5942	LHB_P01229_OID21248_v1_Oncology.csv	UKBPPP	0.915969	LHB_P01229_OID21248_v1_Oncology.csv:TKR:UKBPPP				FALSE	FALSE	FALSE
LHB	UKBPPP;deCODE;Fenland	LHB:TKR	0.11761	0.179209	0.753711	TKR	Inverse variance weighted (correlation inc)	0.986037	0.925571	1.05045	0.663178	LSHB_8376_25.csv	Fenland	0.917191	LSHB_8376_25.csv:TKR:Fenland				FALSE	FALSE	FALSE
LHCGR	deCODE;Fenland														NA:NA:NA
LHPP	UKBPPP	LHPP:AllOA	-0.00993691	0.288579	0.424517	ALLOA	Inverse variance weighted (correlation inc)	0.994432	0.983572	1.00541	0.318961	LHPP_Q9H008_OID20749_v1_Inflammation.csv	UKBPPP	0.747449	LHPP_Q9H008_OID20749_v1_Inflammation.csv:ALLOA:UKBPPP				FALSE	FALSE	FALSE
LHPP	UKBPPP	LHPP:FingerOA	0.130957	0.533523	0.883562	FINGER							UKB		NA:FINGER:UKB					FALSE	FALSE
LHPP	UKBPPP	LHPP:HandOA	0.0476468	0.253705	0.997994	HAND	Inverse variance weighted (correlation inc)	0.994567	0.960663	1.02967	0.758173	LHPP_Q9H008_OID20749_v1_Inflammation.csv	UKBPPP	0.959281	LHPP_Q9H008_OID20749_v1_Inflammation.csv:HAND:UKBPPP				FALSE	FALSE	FALSE
LHPP	UKBPPP	LHPP:HipOA	-0.0211422	0.421854	0.680665	HIP	Inverse variance weighted (correlation inc)	0.991012	0.96421	1.01856	0.518616	LHPP_Q9H008_OID20749_v1_Inflammation.csv	UKBPPP	0.878575	LHPP_Q9H008_OID20749_v1_Inflammation.csv:HIP:UKBPPP				FALSE	FALSE	FALSE
LHPP	UKBPPP	LHPP:KneeHipOA	0.00239019	0.874277	0.923765	KNEEHIP	Inverse variance weighted (correlation inc)	0.989971	0.971787	1.0085	0.286574	LHPP_Q9H008_OID20749_v1_Inflammation.csv	UKBPPP	0.714963	LHPP_Q9H008_OID20749_v1_Inflammation.csv:KNEEHIP:UKBPPP				FALSE	FALSE	FALSE
LHPP	UKBPPP	LHPP:KneeOA	0.0118212	0.501408	0.718618	KNEE	Inverse variance weighted (correlation inc)	0.985608	0.968035	1.0035	0.114234	LHPP_Q9H008_OID20749_v1_Inflammation.csv	UKBPPP	0.516941	LHPP_Q9H008_OID20749_v1_Inflammation.csv:KNEE:UKBPPP				FALSE	FALSE	FALSE
LHPP	UKBPPP	LHPP:SpineOA	0.0466347	0.222802	0.562393	SPINE	Inverse variance weighted (correlation inc)	0.995117	0.972491	1.01827	0.676561	LHPP_Q9H008_OID20749_v1_Inflammation.csv	UKBPPP	0.963217	LHPP_Q9H008_OID20749_v1_Inflammation.csv:SPINE:UKBPPP				FALSE	FALSE	FALSE
LHPP	UKBPPP	LHPP:THR	0.011777	0.860376	0.937308	THR	Inverse variance weighted (correlation inc)	0.976254	0.937653	1.01645	0.242989	LHPP_Q9H008_OID20749_v1_Inflammation.csv	UKBPPP	0.741945	LHPP_Q9H008_OID20749_v1_Inflammation.csv:THR:UKBPPP				FALSE	FALSE	FALSE
LHPP	UKBPPP	LHPP:ThumbOA	0.164294	0.109581	0.995943	THUMB	Inverse variance weighted (correlation inc)	0.959886	0.908166	1.01455	0.147396	LHPP_Q9H008_OID20749_v1_Inflammation.csv	UKBPPP	0.763097	LHPP_Q9H008_OID20749_v1_Inflammation.csv:THUMB:UKBPPP				FALSE	FALSE	FALSE
LHPP	UKBPPP	LHPP:TJR	0.0376242	0.398379	0.639462	TJR	Inverse variance weighted (correlation inc)	0.978106	0.946891	1.01035	0.180966	LHPP_Q9H008_OID20749_v1_Inflammation.csv	UKBPPP	0.625625	LHPP_Q9H008_OID20749_v1_Inflammation.csv:TJR:UKBPPP				FALSE	FALSE	FALSE
LHPP	UKBPPP	LHPP:TKR	0.0571053	0.354397	0.901545	TKR	Inverse variance weighted (correlation inc)	0.989455	0.961584	1.01813	0.467129	LHPP_Q9H008_OID20749_v1_Inflammation.csv	UKBPPP	0.856278	LHPP_Q9H008_OID20749_v1_Inflammation.csv:TKR:UKBPPP				FALSE	FALSE	FALSE
LIF	UKBPPP;deCODE;Fenland	LIF:AllOA	0.0327674	2.37698e-05	0.000199081	ALLOA							UKB		NA:ALLOA:UKB					FALSE	FALSE
LIF	UKBPPP;deCODE;Fenland	LIF:FingerOA	0.139038	0.424714	0.846243	FINGER							UKB		NA:FINGER:UKB					FALSE	FALSE
LIF	UKBPPP;deCODE;Fenland	LIF:HandOA	0.044602	0.196971	0.997994	HAND							UKB		NA:HAND:UKB					FALSE	FALSE
LIF	UKBPPP;deCODE;Fenland	LIF:HipOA	0.00066513	0.975658	0.990617	HIP							UKB		NA:HIP:UKB					FALSE	FALSE
LIF	UKBPPP;deCODE;Fenland	LIF:KneeHipOA	0.0175947	0.159564	0.314941	KNEEHIP							UKB		NA:KNEEHIP:UKB					FALSE	FALSE
LIF	UKBPPP;deCODE;Fenland	LIF:KneeOA	0.0216763	0.136582	0.354978	KNEE							UKB		NA:KNEE:UKB					FALSE	FALSE
LIF	UKBPPP;deCODE;Fenland	LIF:SpineOA	0.0838773	0.0080996	0.0648634	SPINE							UKB		NA:SPINE:UKB					FALSE	FALSE
LIF	UKBPPP;deCODE;Fenland	LIF:THR	0.0990689	0.0739698	0.24321	THR							UKB		NA:THR:UKB					FALSE	FALSE
LIF	UKBPPP;deCODE;Fenland	LIF:ThumbOA	0.0654151	0.44171	0.99602	THUMB							UKB		NA:THUMB:UKB					FALSE	FALSE
LIF	UKBPPP;deCODE;Fenland	LIF:TJR	0.0210465	0.568362	0.766564	TJR							UKB		NA:TJR:UKB					FALSE	FALSE
LIF	UKBPPP;deCODE;Fenland	LIF:TKR	-0.0358924	0.482123	0.940601	TKR							UKB		NA:TKR:UKB					FALSE	FALSE
LIFR	UKBPPP;deCODE;Fenland	LIFR:AllOA	0.0125202	0.000786149	0.00417044	ALLOA	Inverse variance weighted (correlation inc)	1.01462	0.978946	1.05158	0.426822	LIFR_P42702_OID20606_v1_Inflammation.csv	UKBPPP	0.819086	LIFR_P42702_OID20606_v1_Inflammation.csv:ALLOA:UKBPPP				FALSE	FALSE	FALSE
LIFR	UKBPPP;deCODE;Fenland	LIFR:AllOA	0.0125202	0.000786149	0.00417044	ALLOA	Inverse variance weighted (correlation inc)	0.988644	0.918273	1.06441	0.761775	LIF_sR_5837_49.csv	Fenland	0.960974	LIF_sR_5837_49.csv:ALLOA:Fenland				FALSE	FALSE	FALSE
LIFR	UKBPPP;deCODE;Fenland	LIFR:AllOA	0.0125202	0.000786149	0.00417044	ALLOA	Inverse variance weighted (correlation inc)	0.994872	0.957464	1.03374	0.792619	5837_49_LIFR_LIF_sR.csv	deCODE	0.969231	5837_49_LIFR_LIF_sR.csv:ALLOA:deCODE				FALSE	FALSE	FALSE
LIFR	UKBPPP;deCODE;Fenland	LIFR:FingerOA	0.0375328	0.654101	0.906675	FINGER	Inverse variance weighted (correlation inc)	1.2604	1.00136	1.58644	0.0486529	LIF_sR_5837_49.csv	Fenland	0.759797	LIF_sR_5837_49.csv:FINGER:Fenland				FALSE	FALSE	FALSE
LIFR	UKBPPP;deCODE;Fenland	LIFR:FingerOA	0.0375328	0.654101	0.906675	FINGER	Inverse variance weighted (correlation inc)	1.1277	0.983493	1.29306	0.0851479	5837_49_LIFR_LIF_sR.csv	deCODE	0.830707	5837_49_LIFR_LIF_sR.csv:FINGER:deCODE				FALSE	FALSE	FALSE
LIFR	UKBPPP;deCODE;Fenland	LIFR:HandOA	0.00624425	0.707224	0.997994	HAND	Inverse variance weighted (correlation inc)	1.02499	0.93321	1.1258	0.606022	5837_49_LIFR_LIF_sR.csv	deCODE	0.956372	5837_49_LIFR_LIF_sR.csv:HAND:deCODE				FALSE	FALSE	FALSE
LIFR	UKBPPP;deCODE;Fenland	LIFR:HandOA	0.00624425	0.707224	0.997994	HAND	Inverse variance weighted (correlation inc)	1.09661	0.959505	1.25331	0.175932	LIF_sR_5837_49.csv	Fenland	0.748063	LIF_sR_5837_49.csv:HAND:Fenland				FALSE	FALSE	FALSE
LIFR	UKBPPP;deCODE;Fenland	LIFR:HandOA	0.00624425	0.707224	0.997994	HAND	Inverse variance weighted (correlation inc)	0.985918	0.909098	1.06923	0.731857	LIFR_P42702_OID20606_v1_Inflammation.csv	UKBPPP	0.959281	LIFR_P42702_OID20606_v1_Inflammation.csv:HAND:UKBPPP				FALSE	FALSE	FALSE
LIFR	UKBPPP;deCODE;Fenland	LIFR:HipOA	0.00431924	0.680327	0.846543	HIP	Inverse variance weighted (correlation inc)	1.00343	0.949914	1.05995	0.902646	LIFR_P42702_OID20606_v1_Inflammation.csv	UKBPPP	0.983498	LIFR_P42702_OID20606_v1_Inflammation.csv:HIP:UKBPPP				FALSE	FALSE	FALSE
LIFR	UKBPPP;deCODE;Fenland	LIFR:HipOA	0.00431924	0.680327	0.846543	HIP	Inverse variance weighted (correlation inc)	0.984985	0.91357	1.06198	0.693599	LIF_sR_5837_49.csv	Fenland	0.928758	LIF_sR_5837_49.csv:HIP:Fenland				FALSE	FALSE	FALSE
LIFR	UKBPPP;deCODE;Fenland	LIFR:HipOA	0.00431924	0.680327	0.846543	HIP	Inverse variance weighted (correlation inc)	0.988627	0.926135	1.05534	0.731348	5837_49_LIFR_LIF_sR.csv	deCODE	0.942846	5837_49_LIFR_LIF_sR.csv:HIP:deCODE				FALSE	FALSE	FALSE
LIFR	UKBPPP;deCODE;Fenland	LIFR:KneeHipOA	0.00821638	0.172012	0.331066	KNEEHIP	Inverse variance weighted (correlation inc)	1.00219	0.955451	1.05122	0.928341	LIFR_P42702_OID20606_v1_Inflammation.csv	UKBPPP	0.986093	LIFR_P42702_OID20606_v1_Inflammation.csv:KNEEHIP:UKBPPP				FALSE	FALSE	FALSE
LIFR	UKBPPP;deCODE;Fenland	LIFR:KneeHipOA	0.00821638	0.172012	0.331066	KNEEHIP	Inverse variance weighted (correlation inc)	0.99636	0.946601	1.04874	0.889053	5837_49_LIFR_LIF_sR.csv	deCODE	0.976065	5837_49_LIFR_LIF_sR.csv:KNEEHIP:deCODE				FALSE	FALSE	FALSE
LIFR	UKBPPP;deCODE;Fenland	LIFR:KneeHipOA	0.00821638	0.172012	0.331066	KNEEHIP	Inverse variance weighted (correlation inc)	0.966657	0.871203	1.07257	0.522635	LIF_sR_5837_49.csv	Fenland	0.892087	LIF_sR_5837_49.csv:KNEEHIP:Fenland				FALSE	FALSE	FALSE
LIFR	UKBPPP;deCODE;Fenland	LIFR:KneeOA	0.0135254	0.0534268	0.207945	KNEE	Inverse variance weighted (correlation inc)	1.01687	0.939291	1.10085	0.679493	5837_49_LIFR_LIF_sR.csv	deCODE	0.923179	5837_49_LIFR_LIF_sR.csv:KNEE:deCODE				FALSE	FALSE	FALSE
LIFR	UKBPPP;deCODE;Fenland	LIFR:KneeOA	0.0135254	0.0534268	0.207945	KNEE	Inverse variance weighted (correlation inc)	0.974647	0.776414	1.22349	0.824822	LIF_sR_5837_49.csv	Fenland	0.969724	LIF_sR_5837_49.csv:KNEE:Fenland				FALSE	FALSE	FALSE
LIFR	UKBPPP;deCODE;Fenland	LIFR:KneeOA	0.0135254	0.0534268	0.207945	KNEE	Inverse variance weighted (correlation inc)	1.02068	0.950521	1.09601	0.573206	LIFR_P42702_OID20606_v1_Inflammation.csv	UKBPPP	0.885256	LIFR_P42702_OID20606_v1_Inflammation.csv:KNEE:UKBPPP				FALSE	FALSE	FALSE
LIFR	UKBPPP;deCODE;Fenland	LIFR:SpineOA	0.018755	0.218297	0.557277	SPINE	Inverse variance weighted (correlation inc)	1.00064	0.925537	1.08183	0.987224	5837_49_LIFR_LIF_sR.csv	deCODE	0.996485	5837_49_LIFR_LIF_sR.csv:SPINE:deCODE				FALSE	FALSE	FALSE
LIFR	UKBPPP;deCODE;Fenland	LIFR:SpineOA	0.018755	0.218297	0.557277	SPINE	Inverse variance weighted (correlation inc)	1.0165	0.940183	1.099	0.681135	LIFR_P42702_OID20606_v1_Inflammation.csv	UKBPPP	0.963217	LIFR_P42702_OID20606_v1_Inflammation.csv:SPINE:UKBPPP				FALSE	FALSE	FALSE
LIFR	UKBPPP;deCODE;Fenland	LIFR:THR	0.00170043	0.949154	0.973845	THR	Inverse variance weighted (correlation inc)	0.986139	0.828658	1.17355	0.875056	LIF_sR_5837_49.csv	Fenland	0.982909	LIF_sR_5837_49.csv:THR:Fenland				FALSE	FALSE	FALSE
LIFR	UKBPPP;deCODE;Fenland	LIFR:THR	0.00170043	0.949154	0.973845	THR	Inverse variance weighted (correlation inc)	0.980964	0.9041	1.06436	0.644315	LIFR_P42702_OID20606_v1_Inflammation.csv	UKBPPP	0.95551	LIFR_P42702_OID20606_v1_Inflammation.csv:THR:UKBPPP				FALSE	FALSE	FALSE
LIFR	UKBPPP;deCODE;Fenland	LIFR:THR	0.00170043	0.949154	0.973845	THR	Inverse variance weighted (correlation inc)	0.981397	0.907379	1.06145	0.638808	5837_49_LIFR_LIF_sR.csv	deCODE	0.928397	5837_49_LIFR_LIF_sR.csv:THR:deCODE				FALSE	FALSE	FALSE
LIFR	UKBPPP;deCODE;Fenland	LIFR:ThumbOA	-0.00453522	0.911693	0.99602	THUMB	Inverse variance weighted (correlation inc)	1.09637	0.949577	1.26585	0.209651	LIFR_P42702_OID20606_v1_Inflammation.csv	UKBPPP	0.808967	LIFR_P42702_OID20606_v1_Inflammation.csv:THUMB:UKBPPP				FALSE	FALSE	FALSE
LIFR	UKBPPP;deCODE;Fenland	LIFR:ThumbOA	-0.00453522	0.911693	0.99602	THUMB	Inverse variance weighted (correlation inc)	1.21478	1.00238	1.47219	0.047225	LIF_sR_5837_49.csv	Fenland	0.553694	LIF_sR_5837_49.csv:THUMB:Fenland				FALSE	FALSE	FALSE
LIFR	UKBPPP;deCODE;Fenland	LIFR:ThumbOA	-0.00453522	0.911693	0.99602	THUMB	Inverse variance weighted (correlation inc)	1.11506	0.976668	1.27307	0.107219	5837_49_LIFR_LIF_sR.csv	deCODE	0.710636	5837_49_LIFR_LIF_sR.csv:THUMB:deCODE				FALSE	FALSE	FALSE
LIFR	UKBPPP;deCODE;Fenland	LIFR:TJR	0.00369147	0.835189	0.924923	TJR	Inverse variance weighted (correlation inc)	0.983669	0.932194	1.03799	0.548207	5837_49_LIFR_LIF_sR.csv	deCODE	0.903142	5837_49_LIFR_LIF_sR.csv:TJR:deCODE				FALSE	FALSE	FALSE
LIFR	UKBPPP;deCODE;Fenland	LIFR:TJR	0.00369147	0.835189	0.924923	TJR	Inverse variance weighted (correlation inc)	1.00905	0.945455	1.07693	0.786124	LIFR_P42702_OID20606_v1_Inflammation.csv	UKBPPP	0.938173	LIFR_P42702_OID20606_v1_Inflammation.csv:TJR:UKBPPP				FALSE	FALSE	FALSE
LIFR	UKBPPP;deCODE;Fenland	LIFR:TJR	0.00369147	0.835189	0.924923	TJR	Inverse variance weighted (correlation inc)	0.969336	0.891861	1.05354	0.463681	LIF_sR_5837_49.csv	Fenland	0.824882	LIF_sR_5837_49.csv:TJR:Fenland				FALSE	FALSE	FALSE
LIFR	UKBPPP;deCODE;Fenland	LIFR:TKR	0.0208211	0.396528	0.918932	TKR	Inverse variance weighted (correlation inc)	0.988521	0.879405	1.11118	0.846598	5837_49_LIFR_LIF_sR.csv	deCODE	0.965853	5837_49_LIFR_LIF_sR.csv:TKR:deCODE				FALSE	FALSE	FALSE
LIFR	UKBPPP;deCODE;Fenland	LIFR:TKR	0.0208211	0.396528	0.918932	TKR	Inverse variance weighted (correlation inc)	1.04493	0.932447	1.17099	0.44942	LIFR_P42702_OID20606_v1_Inflammation.csv	UKBPPP	0.848904	LIFR_P42702_OID20606_v1_Inflammation.csv:TKR:UKBPPP				FALSE	FALSE	FALSE
LIFR	UKBPPP;deCODE;Fenland	LIFR:TKR	0.0208211	0.396528	0.918932	TKR	Inverse variance weighted (correlation inc)	0.961811	0.694109	1.33276	0.815011	LIF_sR_5837_49.csv	Fenland	0.966946	LIF_sR_5837_49.csv:TKR:Fenland				FALSE	FALSE	FALSE
LILRA2	UKBPPP;deCODE;Fenland	LILRA2:AllOA	0.0133724	0.0196106	0.0521107	ALLOA	Inverse variance weighted (correlation inc)	0.993958	0.980775	1.00732	0.373605	LIRA2_15614_168.csv	Fenland	0.807334	LIRA2_15614_168.csv:ALLOA:Fenland				FALSE	FALSE	FALSE
LILRA2	UKBPPP;deCODE;Fenland	LILRA2:AllOA	0.0133724	0.0196106	0.0521107	ALLOA	Inverse variance weighted (correlation inc)	0.996158	0.987887	1.0045	0.365499	LILRA2_Q8N149_OID21152_v1_Neurology.csv	UKBPPP	0.78937	LILRA2_Q8N149_OID21152_v1_Neurology.csv:ALLOA:UKBPPP				FALSE	FALSE	FALSE
LILRA2	UKBPPP;deCODE;Fenland	LILRA2:AllOA	0.0133724	0.0196106	0.0521107	ALLOA	Inverse variance weighted (correlation inc)	0.995872	0.98496	1.0069	0.461766	15614_168_LILRA2_LIRA2.csv	deCODE	0.840258	15614_168_LILRA2_LIRA2.csv:ALLOA:deCODE				FALSE	FALSE	FALSE
LILRA2	UKBPPP;deCODE;Fenland	LILRA2:FingerOA	0.0819125	0.52451	0.881533	FINGER	Inverse variance weighted (correlation inc)	1.01382	0.960931	1.06963	0.615521	15614_168_LILRA2_LIRA2.csv	deCODE	0.980119	15614_168_LILRA2_LIRA2.csv:FINGER:deCODE				FALSE	FALSE	FALSE
LILRA2	UKBPPP;deCODE;Fenland	LILRA2:FingerOA	0.0819125	0.52451	0.881533	FINGER	Inverse variance weighted (correlation inc)	1.02548	0.949793	1.1072	0.52008	LIRA2_15614_168.csv	Fenland	0.96272	LIRA2_15614_168.csv:FINGER:Fenland				FALSE	FALSE	FALSE
LILRA2	UKBPPP;deCODE;Fenland	LILRA2:HandOA	0.0449501	0.0784728	0.997994	HAND	Inverse variance weighted (correlation inc)	1.00075	0.970093	1.03237	0.962457	15614_168_LILRA2_LIRA2.csv	deCODE	0.996688	15614_168_LILRA2_LIRA2.csv:HAND:deCODE				FALSE	FALSE	FALSE
LILRA2	UKBPPP;deCODE;Fenland	LILRA2:HandOA	0.0449501	0.0784728	0.997994	HAND	Inverse variance weighted (correlation inc)	0.99669	0.951938	1.04354	0.887494	LIRA2_15614_168.csv	Fenland	0.979867	LIRA2_15614_168.csv:HAND:Fenland				FALSE	FALSE	FALSE
LILRA2	UKBPPP;deCODE;Fenland	LILRA2:HandOA	0.0449501	0.0784728	0.997994	HAND	Inverse variance weighted (correlation inc)	0.995544	0.968219	1.02364	0.753105	LILRA2_Q8N149_OID21152_v1_Neurology.csv	UKBPPP	0.959281	LILRA2_Q8N149_OID21152_v1_Neurology.csv:HAND:UKBPPP				FALSE	FALSE	FALSE
LILRA2	UKBPPP;deCODE;Fenland	LILRA2:HipOA	-0.000837937	0.958513	0.98535	HIP	Inverse variance weighted (correlation inc)	0.983009	0.956104	1.01067	0.226155	LIRA2_15614_168.csv	Fenland	0.719251	LIRA2_15614_168.csv:HIP:Fenland				FALSE	FALSE	FALSE
LILRA2	UKBPPP;deCODE;Fenland	LILRA2:HipOA	-0.000837937	0.958513	0.98535	HIP	Inverse variance weighted (correlation inc)	0.986806	0.971412	1.00244	0.0977968	LILRA2_Q8N149_OID21152_v1_Neurology.csv	UKBPPP	0.535021	LILRA2_Q8N149_OID21152_v1_Neurology.csv:HIP:UKBPPP				FALSE	FALSE	FALSE
LILRA2	UKBPPP;deCODE;Fenland	LILRA2:HipOA	-0.000837937	0.958513	0.98535	HIP	Inverse variance weighted (correlation inc)	0.982358	0.963955	1.00111	0.0650659	15614_168_LILRA2_LIRA2.csv	deCODE	0.479368	15614_168_LILRA2_LIRA2.csv:HIP:deCODE				FALSE	FALSE	FALSE
LILRA2	UKBPPP;deCODE;Fenland	LILRA2:KneeHipOA	0.00300114	0.745447	0.841667	KNEEHIP	Inverse variance weighted (correlation inc)	1.00235	0.9879	1.01701	0.751555	15614_168_LILRA2_LIRA2.csv	deCODE	0.946222	15614_168_LILRA2_LIRA2.csv:KNEEHIP:deCODE				FALSE	FALSE	FALSE
LILRA2	UKBPPP;deCODE;Fenland	LILRA2:KneeHipOA	0.00300114	0.745447	0.841667	KNEEHIP	Inverse variance weighted (correlation inc)	1.00103	0.988767	1.01344	0.869994	LILRA2_Q8N149_OID21152_v1_Neurology.csv	UKBPPP	0.971031	LILRA2_Q8N149_OID21152_v1_Neurology.csv:KNEEHIP:UKBPPP				FALSE	FALSE	FALSE
LILRA2	UKBPPP;deCODE;Fenland	LILRA2:KneeHipOA	0.00300114	0.745447	0.841667	KNEEHIP	Inverse variance weighted (correlation inc)	0.999643	0.979203	1.02051	0.972969	LIRA2_15614_168.csv	Fenland	0.996576	LIRA2_15614_168.csv:KNEEHIP:Fenland				FALSE	FALSE	FALSE
LILRA2	UKBPPP;deCODE;Fenland	LILRA2:KneeOA	0.00380685	0.723506	0.871691	KNEE	Inverse variance weighted (correlation inc)	1.01081	0.994672	1.02721	0.190372	15614_168_LILRA2_LIRA2.csv	deCODE	0.63424	15614_168_LILRA2_LIRA2.csv:KNEE:deCODE				FALSE	FALSE	FALSE
LILRA2	UKBPPP;deCODE;Fenland	LILRA2:KneeOA	0.00380685	0.723506	0.871691	KNEE	Inverse variance weighted (correlation inc)	1.00552	0.985207	1.02626	0.596826	LIRA2_15614_168.csv	Fenland	0.885423	LIRA2_15614_168.csv:KNEE:Fenland				FALSE	FALSE	FALSE
LILRA2	UKBPPP;deCODE;Fenland	LILRA2:KneeOA	0.00380685	0.723506	0.871691	KNEE	Inverse variance weighted (correlation inc)	1.00503	0.992542	1.01769	0.431291	LILRA2_Q8N149_OID21152_v1_Neurology.csv	UKBPPP	0.811472	LILRA2_Q8N149_OID21152_v1_Neurology.csv:KNEE:UKBPPP				FALSE	FALSE	FALSE
LILRA2	UKBPPP;deCODE;Fenland	LILRA2:SpineOA	0.00264619	0.909999	0.96302	SPINE	Inverse variance weighted (correlation inc)	0.98917	0.971333	1.00733	0.240824	15614_168_LILRA2_LIRA2.csv	deCODE	0.885898	15614_168_LILRA2_LIRA2.csv:SPINE:deCODE				FALSE	FALSE	FALSE
LILRA2	UKBPPP;deCODE;Fenland	LILRA2:SpineOA	0.00264619	0.909999	0.96302	SPINE	Inverse variance weighted (correlation inc)	1.00423	0.988386	1.02032	0.603	LILRA2_Q8N149_OID21152_v1_Neurology.csv	UKBPPP	0.945927	LILRA2_Q8N149_OID21152_v1_Neurology.csv:SPINE:UKBPPP				FALSE	FALSE	FALSE
LILRA2	UKBPPP;deCODE;Fenland	LILRA2:THR	0.0318521	0.436925	0.684422	THR	Inverse variance weighted (correlation inc)	0.981463	0.958143	1.00535	0.127245	15614_168_LILRA2_LIRA2.csv	deCODE	0.627149	15614_168_LILRA2_LIRA2.csv:THR:deCODE				FALSE	FALSE	FALSE
LILRA2	UKBPPP;deCODE;Fenland	LILRA2:THR	0.0318521	0.436925	0.684422	THR	Inverse variance weighted (correlation inc)	0.980678	0.96155	1.00019	0.0522109	LILRA2_Q8N149_OID21152_v1_Neurology.csv	UKBPPP	0.445875	LILRA2_Q8N149_OID21152_v1_Neurology.csv:THR:UKBPPP				FALSE	FALSE	FALSE
LILRA2	UKBPPP;deCODE;Fenland	LILRA2:THR	0.0318521	0.436925	0.684422	THR	Inverse variance weighted (correlation inc)	0.960864	0.925742	0.997319	0.0356159	LIRA2_15614_168.csv	Fenland	0.342739	LIRA2_15614_168.csv:THR:Fenland				FALSE	FALSE	FALSE
LILRA2	UKBPPP;deCODE;Fenland	LILRA2:ThumbOA	-0.01852	0.768194	0.99602	THUMB	Inverse variance weighted (correlation inc)	1.01166	0.976202	1.04841	0.524134	LILRA2_Q8N149_OID21152_v1_Neurology.csv	UKBPPP	0.915988	LILRA2_Q8N149_OID21152_v1_Neurology.csv:THUMB:UKBPPP				FALSE	FALSE	FALSE
LILRA2	UKBPPP;deCODE;Fenland	LILRA2:ThumbOA	-0.01852	0.768194	0.99602	THUMB	Inverse variance weighted (correlation inc)	1.00996	0.965818	1.05611	0.663878	15614_168_LILRA2_LIRA2.csv	deCODE	0.944193	15614_168_LILRA2_LIRA2.csv:THUMB:deCODE				FALSE	FALSE	FALSE
LILRA2	UKBPPP;deCODE;Fenland	LILRA2:ThumbOA	-0.01852	0.768194	0.99602	THUMB	Inverse variance weighted (correlation inc)	1.01917	0.952808	1.09016	0.58039	LIRA2_15614_168.csv	Fenland	0.933609	LIRA2_15614_168.csv:THUMB:Fenland				FALSE	FALSE	FALSE
LILRA2	UKBPPP;deCODE;Fenland	LILRA2:TJR	0.00736952	0.786923	0.900617	TJR	Inverse variance weighted (correlation inc)	1.00366	0.987016	1.02058	0.668799	LILRA2_Q8N149_OID21152_v1_Neurology.csv	UKBPPP	0.90463	LILRA2_Q8N149_OID21152_v1_Neurology.csv:TJR:UKBPPP				FALSE	FALSE	FALSE
LILRA2	UKBPPP;deCODE;Fenland	LILRA2:TJR	0.00736952	0.786923	0.900617	TJR	Inverse variance weighted (correlation inc)	1.00827	0.977036	1.0405	0.608054	LIRA2_15614_168.csv	Fenland	0.878446	LIRA2_15614_168.csv:TJR:Fenland				FALSE	FALSE	FALSE
LILRA2	UKBPPP;deCODE;Fenland	LILRA2:TJR	0.00736952	0.786923	0.900617	TJR	Inverse variance weighted (correlation inc)	1.01313	0.992487	1.0342	0.214251	15614_168_LILRA2_LIRA2.csv	deCODE	0.690435	15614_168_LILRA2_LIRA2.csv:TJR:deCODE				FALSE	FALSE	FALSE
LILRA2	UKBPPP;deCODE;Fenland	LILRA2:TKR	0.0197762	0.600222	0.959865	TKR	Inverse variance weighted (correlation inc)	1.02025	0.999486	1.04145	0.0560022	LILRA2_Q8N149_OID21152_v1_Neurology.csv	UKBPPP	0.42253	LILRA2_Q8N149_OID21152_v1_Neurology.csv:TKR:UKBPPP				FALSE	FALSE	FALSE
LILRA2	UKBPPP;deCODE;Fenland	LILRA2:TKR	0.0197762	0.600222	0.959865	TKR	Inverse variance weighted (correlation inc)	1.03159	0.993971	1.07063	0.100815	LIRA2_15614_168.csv	Fenland	0.524036	LIRA2_15614_168.csv:TKR:Fenland				FALSE	FALSE	FALSE
LILRA2	UKBPPP;deCODE;Fenland	LILRA2:TKR	0.0197762	0.600222	0.959865	TKR	Inverse variance weighted (correlation inc)	1.03298	1.00847	1.05808	0.00808518	15614_168_LILRA2_LIRA2.csv	deCODE	0.173135	15614_168_LILRA2_LIRA2.csv:TKR:deCODE				FALSE	FALSE	FALSE
LILRA3	UKBPPP;deCODE	LILRA3:AllOA	0.0463228	0.0221679	0.0569892	ALLOA	Inverse variance weighted (correlation inc)	1.00181	0.997047	1.00659	0.457109	LILRA3_Q8N6C8_OID30376_v1_Cardiometabolic_II.csv	UKBPPP	0.836977	LILRA3_Q8N6C8_OID30376_v1_Cardiometabolic_II.csv:ALLOA:UKBPPP				FALSE	FALSE	FALSE
LILRA3	UKBPPP;deCODE	LILRA3:FingerOA	-0.118128	0.795098	0.943594	FINGER							UKB		NA:FINGER:UKB					FALSE	FALSE
LILRA3	UKBPPP;deCODE	LILRA3:HandOA	-0.0794812	0.378652	0.997994	HAND	Inverse variance weighted (correlation inc)	1.01105	0.995722	1.0266	0.158588	LILRA3_Q8N6C8_OID30376_v1_Cardiometabolic_II.csv	UKBPPP	0.747472	LILRA3_Q8N6C8_OID30376_v1_Cardiometabolic_II.csv:HAND:UKBPPP				FALSE	FALSE	FALSE
LILRA3	UKBPPP;deCODE	LILRA3:HipOA	0.0505389	0.374654	0.647213	HIP	Inverse variance weighted (correlation inc)	1.00231	0.993663	1.01103	0.601891	LILRA3_Q8N6C8_OID30376_v1_Cardiometabolic_II.csv	UKBPPP	0.908768	LILRA3_Q8N6C8_OID30376_v1_Cardiometabolic_II.csv:HIP:UKBPPP				FALSE	FALSE	FALSE
LILRA3	UKBPPP;deCODE	LILRA3:KneeHipOA	0.0561527	0.0856477	0.206218	KNEEHIP	Inverse variance weighted (correlation inc)	1.00182	0.995889	1.00778	0.548467	LILRA3_Q8N6C8_OID30376_v1_Cardiometabolic_II.csv	UKBPPP	0.875165	LILRA3_Q8N6C8_OID30376_v1_Cardiometabolic_II.csv:KNEEHIP:UKBPPP				FALSE	FALSE	FALSE
LILRA3	UKBPPP;deCODE	LILRA3:KneeOA	0.0554293	0.144958	0.366992	KNEE	Inverse variance weighted (correlation inc)	1.0014	0.994509	1.00835	0.690522	LILRA3_Q8N6C8_OID30376_v1_Cardiometabolic_II.csv	UKBPPP	0.916455	LILRA3_Q8N6C8_OID30376_v1_Cardiometabolic_II.csv:KNEE:UKBPPP				FALSE	FALSE	FALSE
LILRA3	UKBPPP;deCODE	LILRA3:SpineOA	0.0676741	0.41335	0.731812	SPINE	Inverse variance weighted (correlation inc)	0.999404	0.986462	1.01252	0.928616	LILRA3_Q8N6C8_OID30376_v1_Cardiometabolic_II.csv	UKBPPP	0.988759	LILRA3_Q8N6C8_OID30376_v1_Cardiometabolic_II.csv:SPINE:UKBPPP				FALSE	FALSE	FALSE
LILRA3	UKBPPP;deCODE	LILRA3:THR	0.137748	0.341455	0.59409	THR	Inverse variance weighted (correlation inc)	0.993343	0.982942	1.00385	0.213629	LILRA3_Q8N6C8_OID30376_v1_Cardiometabolic_II.csv	UKBPPP	0.716041	LILRA3_Q8N6C8_OID30376_v1_Cardiometabolic_II.csv:THR:UKBPPP				FALSE	FALSE	FALSE
LILRA3	UKBPPP;deCODE	LILRA3:ThumbOA	0.0276486	0.900914	0.99602	THUMB	Inverse variance weighted (correlation inc)	1.01287	0.990707	1.03553	0.257217	LILRA3_Q8N6C8_OID30376_v1_Cardiometabolic_II.csv	UKBPPP	0.827368	LILRA3_Q8N6C8_OID30376_v1_Cardiometabolic_II.csv:THUMB:UKBPPP				FALSE	FALSE	FALSE
LILRA3	UKBPPP;deCODE	LILRA3:TJR	0.0652532	0.498247	0.711675	TJR	Inverse variance weighted (correlation inc)	0.996472	0.987479	1.00555	0.444783	LILRA3_Q8N6C8_OID30376_v1_Cardiometabolic_II.csv	UKBPPP	0.817622	LILRA3_Q8N6C8_OID30376_v1_Cardiometabolic_II.csv:TJR:UKBPPP				FALSE	FALSE	FALSE
LILRA3	UKBPPP;deCODE	LILRA3:TKR	-0.00922145	0.944872	0.993489	TKR	Inverse variance weighted (correlation inc)	0.999314	0.987166	1.01161	0.91243	LILRA3_Q8N6C8_OID30376_v1_Cardiometabolic_II.csv	UKBPPP	0.9842	LILRA3_Q8N6C8_OID30376_v1_Cardiometabolic_II.csv:TKR:UKBPPP				FALSE	FALSE	FALSE
LILRA4	UKBPPP;deCODE;Fenland	LILRA4:AllOA	0.00393655	0.58298	0.702991	ALLOA	Inverse variance weighted (correlation inc)	0.99976	0.987133	1.01255	0.970447	8299_66_LILRA4_LIRA4.csv	deCODE	0.989817	8299_66_LILRA4_LIRA4.csv:ALLOA:deCODE				FALSE	FALSE	FALSE
LILRA4	UKBPPP;deCODE;Fenland	LILRA4:AllOA	0.00393655	0.58298	0.702991	ALLOA	Inverse variance weighted (correlation inc)	1.00748	0.993802	1.02134	0.285345	LIRA4_8299_66.csv	Fenland	0.732945	LIRA4_8299_66.csv:ALLOA:Fenland				FALSE	FALSE	FALSE
LILRA4	UKBPPP;deCODE;Fenland	LILRA4:FingerOA	-0.220919	0.170237	0.757919	FINGER	Inverse variance weighted (correlation inc)	1.01794	0.9569	1.08288	0.572969	LIRA4_8299_66.csv	Fenland	0.963863	LIRA4_8299_66.csv:FINGER:Fenland				FALSE	FALSE	FALSE
LILRA4	UKBPPP;deCODE;Fenland	LILRA4:FingerOA	-0.220919	0.170237	0.757919	FINGER	Inverse variance weighted (correlation inc)	1.04754	0.989291	1.10922	0.111577	8299_66_LILRA4_LIRA4.csv	deCODE	0.836605	8299_66_LILRA4_LIRA4.csv:FINGER:deCODE				FALSE	FALSE	FALSE
LILRA4	UKBPPP;deCODE;Fenland	LILRA4:HandOA	-0.032277	0.312709	0.997994	HAND	Inverse variance weighted (correlation inc)	1.01224	0.971376	1.05483	0.562749	8299_66_LILRA4_LIRA4.csv	deCODE	0.956372	8299_66_LILRA4_LIRA4.csv:HAND:deCODE				FALSE	FALSE	FALSE
LILRA4	UKBPPP;deCODE;Fenland	LILRA4:HandOA	-0.032277	0.312709	0.997994	HAND	Inverse variance weighted (correlation inc)	1.02138	0.969452	1.07608	0.42686	LIRA4_8299_66.csv	Fenland	0.90587	LIRA4_8299_66.csv:HAND:Fenland				FALSE	FALSE	FALSE
LILRA4	UKBPPP;deCODE;Fenland	LILRA4:HipOA	0.0223735	0.267083	0.564008	HIP	Inverse variance weighted (correlation inc)	1.00174	0.978598	1.02543	0.884193	8299_66_LILRA4_LIRA4.csv	deCODE	0.96962	8299_66_LILRA4_LIRA4.csv:HIP:deCODE				FALSE	FALSE	FALSE
LILRA4	UKBPPP;deCODE;Fenland	LILRA4:HipOA	0.0223735	0.267083	0.564008	HIP	Inverse variance weighted (correlation inc)	1.0223	0.996761	1.0485	0.0875149	LIRA4_8299_66.csv	Fenland	0.551576	LIRA4_8299_66.csv:HIP:Fenland				FALSE	FALSE	FALSE
LILRA4	UKBPPP;deCODE;Fenland	LILRA4:KneeHipOA	0.0191809	0.0972579	0.226341	KNEEHIP	Inverse variance weighted (correlation inc)	1.00951	0.991099	1.02826	0.313579	LIRA4_8299_66.csv	Fenland	0.765745	LIRA4_8299_66.csv:KNEEHIP:Fenland				FALSE	FALSE	FALSE
LILRA4	UKBPPP;deCODE;Fenland	LILRA4:KneeHipOA	0.0191809	0.0972579	0.226341	KNEEHIP	Inverse variance weighted (correlation inc)	1.0049	0.98529	1.0249	0.626778	8299_66_LILRA4_LIRA4.csv	deCODE	0.92179	8299_66_LILRA4_LIRA4.csv:KNEEHIP:deCODE				FALSE	FALSE	FALSE
LILRA4	UKBPPP;deCODE;Fenland	LILRA4:KneeOA	0.0154712	0.250526	0.499173	KNEE	Inverse variance weighted (correlation inc)	1.01315	0.990617	1.03619	0.254996	8299_66_LILRA4_LIRA4.csv	deCODE	0.687553	8299_66_LILRA4_LIRA4.csv:KNEE:deCODE				FALSE	FALSE	FALSE
LILRA4	UKBPPP;deCODE;Fenland	LILRA4:KneeOA	0.0154712	0.250526	0.499173	KNEE	Inverse variance weighted (correlation inc)	1.01525	0.995208	1.03569	0.136833	LIRA4_8299_66.csv	Fenland	0.585987	LIRA4_8299_66.csv:KNEE:Fenland				FALSE	FALSE	FALSE
LILRA4	UKBPPP;deCODE;Fenland	LILRA4:SpineOA	-0.00175145	0.95233	0.981199	SPINE	Inverse variance weighted (correlation inc)	0.987988	0.959503	1.01732	0.418164	8299_66_LILRA4_LIRA4.csv	deCODE	0.936628	8299_66_LILRA4_LIRA4.csv:SPINE:deCODE				FALSE	FALSE	FALSE
LILRA4	UKBPPP;deCODE;Fenland	LILRA4:THR	0.0476255	0.353018	0.605824	THR	Inverse variance weighted (correlation inc)	0.998877	0.959735	1.03961	0.956048	LIRA4_8299_66.csv	Fenland	0.990967	LIRA4_8299_66.csv:THR:Fenland				FALSE	FALSE	FALSE
LILRA4	UKBPPP;deCODE;Fenland	LILRA4:THR	0.0476255	0.353018	0.605824	THR	Inverse variance weighted (correlation inc)	0.996022	0.968798	1.02401	0.777986	8299_66_LILRA4_LIRA4.csv	deCODE	0.971211	8299_66_LILRA4_LIRA4.csv:THR:deCODE				FALSE	FALSE	FALSE
LILRA4	UKBPPP;deCODE;Fenland	LILRA4:ThumbOA	0.0832646	0.289694	0.99602	THUMB	Inverse variance weighted (correlation inc)	1.01476	0.938535	1.09719	0.712978	LIRA4_8299_66.csv	Fenland	0.949484	LIRA4_8299_66.csv:THUMB:Fenland				FALSE	FALSE	FALSE
LILRA4	UKBPPP;deCODE;Fenland	LILRA4:ThumbOA	0.0832646	0.289694	0.99602	THUMB	Inverse variance weighted (correlation inc)	1.00528	0.955567	1.05759	0.838647	8299_66_LILRA4_LIRA4.csv	deCODE	0.97978	8299_66_LILRA4_LIRA4.csv:THUMB:deCODE				FALSE	FALSE	FALSE
LILRA4	UKBPPP;deCODE;Fenland	LILRA4:TJR	0.0136696	0.688701	0.846541	TJR	Inverse variance weighted (correlation inc)	1.0016	0.976236	1.02762	0.902913	8299_66_LILRA4_LIRA4.csv	deCODE	0.973165	8299_66_LILRA4_LIRA4.csv:TJR:deCODE				FALSE	FALSE	FALSE
LILRA4	UKBPPP;deCODE;Fenland	LILRA4:TJR	0.0136696	0.688701	0.846541	TJR	Inverse variance weighted (correlation inc)	1.01001	0.980498	1.04041	0.510353	LIRA4_8299_66.csv	Fenland	0.83699	LIRA4_8299_66.csv:TJR:Fenland				FALSE	FALSE	FALSE
LILRA4	UKBPPP;deCODE;Fenland	LILRA4:TKR	-0.0576666	0.222061	0.795486	TKR	Inverse variance weighted (correlation inc)	1.01667	0.983258	1.05122	0.332164	8299_66_LILRA4_LIRA4.csv	deCODE	0.778039	8299_66_LILRA4_LIRA4.csv:TKR:deCODE				FALSE	FALSE	FALSE
LILRA4	UKBPPP;deCODE;Fenland	LILRA4:TKR	-0.0576666	0.222061	0.795486	TKR	Inverse variance weighted (correlation inc)	1.02749	0.993615	1.06253	0.112839	LIRA4_8299_66.csv	Fenland	0.546701	LIRA4_8299_66.csv:TKR:Fenland				FALSE	FALSE	FALSE
LILRA5	UKBPPP;deCODE;Fenland	LILRA5:AllOA	0.0200653	6.65411e-05	0.000493654	ALLOA	Inverse variance weighted (correlation inc)	1.00777	0.992972	1.02278	0.305237	8766_29_LILRA5_LIRA5.csv	deCODE	0.739327	8766_29_LILRA5_LIRA5.csv:ALLOA:deCODE				FALSE	FALSE	TRUE
LILRA5	UKBPPP;deCODE;Fenland	LILRA5:AllOA	0.0200653	6.65411e-05	0.000493654	ALLOA	Inverse variance weighted (correlation inc)	1.00758	0.990703	1.02475	0.380882	7787_25_LILRA5_LIRA5.csv	deCODE	0.80364	7787_25_LILRA5_LIRA5.csv:ALLOA:deCODE				FALSE	FALSE	TRUE
LILRA5	UKBPPP;deCODE;Fenland	LILRA5:AllOA	0.0200653	6.65411e-05	0.000493654	ALLOA	Inverse variance weighted (correlation inc)	1.00416	0.988096	1.02049	0.61361	LIRA5_7787_25.csv	Fenland	0.915673	LIRA5_7787_25.csv:ALLOA:Fenland				FALSE	FALSE	TRUE
LILRA5	UKBPPP;deCODE;Fenland	LILRA5:AllOA	0.0200653	6.65411e-05	0.000493654	ALLOA	Inverse variance weighted (correlation inc)	1.00598	0.985466	1.02693	0.570446	LIRA5_8766_29.csv	Fenland	0.90445	LIRA5_8766_29.csv:ALLOA:Fenland				FALSE	FALSE	TRUE
LILRA5	UKBPPP;deCODE;Fenland	LILRA5:AllOA	0.0200653	6.65411e-05	0.000493654	ALLOA	Inverse variance weighted (correlation inc)	1.0002	0.984576	1.01607	0.980313	LILRA5_A6NI73_OID20209_v1_Cardiometabolic.csv	UKBPPP	0.996	LILRA5_A6NI73_OID20209_v1_Cardiometabolic.csv:ALLOA:UKBPPP				FALSE	FALSE	TRUE
LILRA5	UKBPPP;deCODE;Fenland	LILRA5:FingerOA	0.134668	0.233424	0.778095	FINGER	Inverse variance weighted (correlation inc)	0.992656	0.921976	1.06875	0.844927	8766_29_LILRA5_LIRA5.csv	deCODE	0.987015	8766_29_LILRA5_LIRA5.csv:FINGER:deCODE				FALSE	FALSE	TRUE
LILRA5	UKBPPP;deCODE;Fenland	LILRA5:FingerOA	0.134668	0.233424	0.778095	FINGER	Inverse variance weighted (correlation inc)	0.981329	0.893339	1.07798	0.694136	7787_25_LILRA5_LIRA5.csv	deCODE	0.980119	7787_25_LILRA5_LIRA5.csv:FINGER:deCODE				FALSE	FALSE	TRUE
LILRA5	UKBPPP;deCODE;Fenland	LILRA5:FingerOA	0.134668	0.233424	0.778095	FINGER	Inverse variance weighted (correlation inc)	1.00932	0.877792	1.16055	0.896419	LIRA5_8766_29.csv	Fenland	0.990872	LIRA5_8766_29.csv:FINGER:Fenland				FALSE	FALSE	TRUE
LILRA5	UKBPPP;deCODE;Fenland	LILRA5:FingerOA	0.134668	0.233424	0.778095	FINGER	Inverse variance weighted (correlation inc)	1.01674	0.918437	1.12556	0.748976	LIRA5_7787_25.csv	Fenland	0.985249	LIRA5_7787_25.csv:FINGER:Fenland				FALSE	FALSE	TRUE
LILRA5	UKBPPP;deCODE;Fenland	LILRA5:HandOA	0.0227266	0.310972	0.997994	HAND	Inverse variance weighted (correlation inc)	1.01359	0.96313	1.06668	0.604481	LIRA5_7787_25.csv	Fenland	0.928752	LIRA5_7787_25.csv:HAND:Fenland				FALSE	FALSE	TRUE
LILRA5	UKBPPP;deCODE;Fenland	LILRA5:HandOA	0.0227266	0.310972	0.997994	HAND	Inverse variance weighted (correlation inc)	1.02276	0.956758	1.09331	0.508477	LIRA5_8766_29.csv	Fenland	0.913922	LIRA5_8766_29.csv:HAND:Fenland				FALSE	FALSE	TRUE
LILRA5	UKBPPP;deCODE;Fenland	LILRA5:HandOA	0.0227266	0.310972	0.997994	HAND	Inverse variance weighted (correlation inc)	1.01706	0.957157	1.08072	0.584882	7787_25_LILRA5_LIRA5.csv	deCODE	0.956372	7787_25_LILRA5_LIRA5.csv:HAND:deCODE				FALSE	FALSE	TRUE
LILRA5	UKBPPP;deCODE;Fenland	LILRA5:HandOA	0.0227266	0.310972	0.997994	HAND	Inverse variance weighted (correlation inc)	1.01322	0.972023	1.05616	0.535248	8766_29_LILRA5_LIRA5.csv	deCODE	0.956372	8766_29_LILRA5_LIRA5.csv:HAND:deCODE				FALSE	FALSE	TRUE
LILRA5	UKBPPP;deCODE;Fenland	LILRA5:HandOA	0.0227266	0.310972	0.997994	HAND	Inverse variance weighted (correlation inc)	1.03203	0.981017	1.08569	0.222859	LILRA5_A6NI73_OID20209_v1_Cardiometabolic.csv	UKBPPP	0.804102	LILRA5_A6NI73_OID20209_v1_Cardiometabolic.csv:HAND:UKBPPP				FALSE	FALSE	TRUE
LILRA5	UKBPPP;deCODE;Fenland	LILRA5:HipOA	-0.00373143	0.791921	0.908941	HIP	Inverse variance weighted (correlation inc)	0.99068	0.959141	1.02326	0.570563	LIRA5_8766_29.csv	Fenland	0.895128	LIRA5_8766_29.csv:HIP:Fenland				FALSE	FALSE	TRUE
LILRA5	UKBPPP;deCODE;Fenland	LILRA5:HipOA	-0.00373143	0.791921	0.908941	HIP	Inverse variance weighted (correlation inc)	1.00141	0.974742	1.02882	0.918247	LILRA5_A6NI73_OID20209_v1_Cardiometabolic.csv	UKBPPP	0.989686	LILRA5_A6NI73_OID20209_v1_Cardiometabolic.csv:HIP:UKBPPP				FALSE	FALSE	TRUE
LILRA5	UKBPPP;deCODE;Fenland	LILRA5:HipOA	-0.00373143	0.791921	0.908941	HIP	Inverse variance weighted (correlation inc)	0.995516	0.964683	1.02734	0.77952	7787_25_LILRA5_LIRA5.csv	deCODE	0.945294	7787_25_LILRA5_LIRA5.csv:HIP:deCODE				FALSE	FALSE	TRUE
LILRA5	UKBPPP;deCODE;Fenland	LILRA5:HipOA	-0.00373143	0.791921	0.908941	HIP	Inverse variance weighted (correlation inc)	0.998022	0.971623	1.02514	0.884903	8766_29_LILRA5_LIRA5.csv	deCODE	0.96962	8766_29_LILRA5_LIRA5.csv:HIP:deCODE				FALSE	FALSE	TRUE
LILRA5	UKBPPP;deCODE;Fenland	LILRA5:HipOA	-0.00373143	0.791921	0.908941	HIP	Inverse variance weighted (correlation inc)	0.9912	0.965823	1.01724	0.504175	LIRA5_7787_25.csv	Fenland	0.871787	LIRA5_7787_25.csv:HIP:Fenland				FALSE	FALSE	TRUE
LILRA5	UKBPPP;deCODE;Fenland	LILRA5:KneeHipOA	0.00211196	0.794721	0.876592	KNEEHIP	Inverse variance weighted (correlation inc)	0.990256	0.971475	1.0094	0.316208	LIRA5_7787_25.csv	Fenland	0.765745	LIRA5_7787_25.csv:KNEEHIP:Fenland				FALSE	FALSE	TRUE
LILRA5	UKBPPP;deCODE;Fenland	LILRA5:KneeHipOA	0.00211196	0.794721	0.876592	KNEEHIP	Inverse variance weighted (correlation inc)	0.991611	0.968856	1.0149	0.476929	7787_25_LILRA5_LIRA5.csv	deCODE	0.856406	7787_25_LILRA5_LIRA5.csv:KNEEHIP:deCODE				FALSE	FALSE	TRUE
LILRA5	UKBPPP;deCODE;Fenland	LILRA5:KneeHipOA	0.00211196	0.794721	0.876592	KNEEHIP	Inverse variance weighted (correlation inc)	0.999812	0.97942	1.02063	0.985723	LILRA5_A6NI73_OID20209_v1_Cardiometabolic.csv	UKBPPP	0.996949	LILRA5_A6NI73_OID20209_v1_Cardiometabolic.csv:KNEEHIP:UKBPPP				FALSE	FALSE	TRUE
LILRA5	UKBPPP;deCODE;Fenland	LILRA5:KneeHipOA	0.00211196	0.794721	0.876592	KNEEHIP	Inverse variance weighted (correlation inc)	0.997611	0.977698	1.01793	0.816184	8766_29_LILRA5_LIRA5.csv	deCODE	0.954027	8766_29_LILRA5_LIRA5.csv:KNEEHIP:deCODE				FALSE	FALSE	TRUE
LILRA5	UKBPPP;deCODE;Fenland	LILRA5:KneeHipOA	0.00211196	0.794721	0.876592	KNEEHIP	Inverse variance weighted (correlation inc)	0.987635	0.962922	1.01298	0.335856	LIRA5_8766_29.csv	Fenland	0.783804	LIRA5_8766_29.csv:KNEEHIP:Fenland				FALSE	FALSE	TRUE
LILRA5	UKBPPP;deCODE;Fenland	LILRA5:KneeOA	0.00431654	0.647784	0.825392	KNEE	Inverse variance weighted (correlation inc)	0.991029	0.970004	1.01251	0.410145	LILRA5_A6NI73_OID20209_v1_Cardiometabolic.csv	UKBPPP	0.800185	LILRA5_A6NI73_OID20209_v1_Cardiometabolic.csv:KNEE:UKBPPP				FALSE	FALSE	TRUE
LILRA5	UKBPPP;deCODE;Fenland	LILRA5:KneeOA	0.00431654	0.647784	0.825392	KNEE	Inverse variance weighted (correlation inc)	0.987193	0.966544	1.00828	0.232019	LIRA5_7787_25.csv	Fenland	0.686159	LIRA5_7787_25.csv:KNEE:Fenland				FALSE	FALSE	TRUE
LILRA5	UKBPPP;deCODE;Fenland	LILRA5:KneeOA	0.00431654	0.647784	0.825392	KNEE	Inverse variance weighted (correlation inc)	0.982041	0.956559	1.0082	0.176667	LIRA5_8766_29.csv	Fenland	0.63478	LIRA5_8766_29.csv:KNEE:Fenland				FALSE	FALSE	TRUE
LILRA5	UKBPPP;deCODE;Fenland	LILRA5:KneeOA	0.00431654	0.647784	0.825392	KNEE	Inverse variance weighted (correlation inc)	0.99237	0.970888	1.01433	0.492756	8766_29_LILRA5_LIRA5.csv	deCODE	0.866924	8766_29_LILRA5_LIRA5.csv:KNEE:deCODE				FALSE	FALSE	TRUE
LILRA5	UKBPPP;deCODE;Fenland	LILRA5:KneeOA	0.00431654	0.647784	0.825392	KNEE	Inverse variance weighted (correlation inc)	0.992411	0.966809	1.01869	0.567825	7787_25_LILRA5_LIRA5.csv	deCODE	0.889551	7787_25_LILRA5_LIRA5.csv:KNEE:deCODE				FALSE	FALSE	TRUE
MTSS1	UKBPPP	MTSS1:AllOA	0.0534878	0.00114437	0.00565991	ALLOA	Inverse variance weighted (correlation inc)	1.00322	0.928386	1.08408	0.935288	MTSS1_O43312_OID31492_v1_Oncology_II.csv	UKBPPP	0.984608	MTSS1_O43312_OID31492_v1_Oncology_II.csv:ALLOA:UKBPPP				FALSE	TRUE	TRUE
LDLR	UKBPPP;deCODE;Fenland	LDLR:KneeOA	-0.0560712	0.000294539	0.00566407	KNEE	Inverse variance weighted (correlation inc)	0.918488	0.771465	1.09353	0.339389	LDLR_P01130_OID20240_v1_Cardiometabolic.csv	UKBPPP	0.766631	LDLR_P01130_OID20240_v1_Cardiometabolic.csv:KNEE:UKBPPP				FALSE	TRUE	TRUE
THOP1	UKBPPP	THOP1:SpineOA	0.0714582	0.000335453	0.0056678	SPINE	Inverse variance weighted (correlation inc)	0.987235	0.93454	1.0429	0.646213	THOP1_P52888_OID20194_v1_Cardiometabolic.csv	UKBPPP	0.95606	THOP1_P52888_OID20194_v1_Cardiometabolic.csv:SPINE:UKBPPP				FALSE	TRUE	TRUE
LILRA5	UKBPPP;deCODE;Fenland	LILRA5:THR	0.0515526	0.151873	0.369016	THR	Inverse variance weighted (correlation inc)	0.983387	0.947344	1.0208	0.379212	8766_29_LILRA5_LIRA5.csv	deCODE	0.825407	8766_29_LILRA5_LIRA5.csv:THR:deCODE				FALSE	FALSE	TRUE
LILRA5	UKBPPP;deCODE;Fenland	LILRA5:THR	0.0515526	0.151873	0.369016	THR	Inverse variance weighted (correlation inc)	0.973248	0.92097	1.02849	0.335727	LIRA5_8766_29.csv	Fenland	0.823483	LIRA5_8766_29.csv:THR:Fenland				FALSE	FALSE	TRUE
LILRA5	UKBPPP;deCODE;Fenland	LILRA5:THR	0.0515526	0.151873	0.369016	THR	Inverse variance weighted (correlation inc)	0.99855	0.958885	1.03986	0.944063	LILRA5_A6NI73_OID20209_v1_Cardiometabolic.csv	UKBPPP	0.988657	LILRA5_A6NI73_OID20209_v1_Cardiometabolic.csv:THR:UKBPPP				FALSE	FALSE	TRUE
LILRA5	UKBPPP;deCODE;Fenland	LILRA5:THR	0.0515526	0.151873	0.369016	THR	Inverse variance weighted (correlation inc)	0.978676	0.936829	1.02239	0.333676	LIRA5_7787_25.csv	Fenland	0.822334	LIRA5_7787_25.csv:THR:Fenland				FALSE	FALSE	TRUE
LILRA5	UKBPPP;deCODE;Fenland	LILRA5:THR	0.0515526	0.151873	0.369016	THR	Inverse variance weighted (correlation inc)	0.984962	0.942883	1.02892	0.496376	7787_25_LILRA5_LIRA5.csv	deCODE	0.884622	7787_25_LILRA5_LIRA5.csv:THR:deCODE				FALSE	FALSE	TRUE
LILRA5	UKBPPP;deCODE;Fenland	LILRA5:ThumbOA	0.107705	0.0509214	0.9099	THUMB	Inverse variance weighted (correlation inc)	1.02822	0.960068	1.1012	0.426438	LIRA5_7787_25.csv	Fenland	0.906506	LIRA5_7787_25.csv:THUMB:Fenland				FALSE	FALSE	TRUE
LILRA5	UKBPPP;deCODE;Fenland	LILRA5:ThumbOA	0.107705	0.0509214	0.9099	THUMB	Inverse variance weighted (correlation inc)	1.05143	0.971204	1.13828	0.215551	LIRA5_8766_29.csv	Fenland	0.822054	LIRA5_8766_29.csv:THUMB:Fenland				FALSE	FALSE	TRUE
LILRA5	UKBPPP;deCODE;Fenland	LILRA5:ThumbOA	0.107705	0.0509214	0.9099	THUMB	Inverse variance weighted (correlation inc)	1.05035	0.965639	1.1425	0.252191	7787_25_LILRA5_LIRA5.csv	deCODE	0.807491	7787_25_LILRA5_LIRA5.csv:THUMB:deCODE				FALSE	FALSE	TRUE
LILRA5	UKBPPP;deCODE;Fenland	LILRA5:ThumbOA	0.107705	0.0509214	0.9099	THUMB	Inverse variance weighted (correlation inc)	1.06437	0.983205	1.15223	0.123206	LILRA5_A6NI73_OID20209_v1_Cardiometabolic.csv	UKBPPP	0.75725	LILRA5_A6NI73_OID20209_v1_Cardiometabolic.csv:THUMB:UKBPPP				FALSE	FALSE	TRUE
LILRA5	UKBPPP;deCODE;Fenland	LILRA5:ThumbOA	0.107705	0.0509214	0.9099	THUMB	Inverse variance weighted (correlation inc)	1.03293	0.969473	1.10055	0.316518	8766_29_LILRA5_LIRA5.csv	deCODE	0.858914	8766_29_LILRA5_LIRA5.csv:THUMB:deCODE				FALSE	FALSE	TRUE
LILRA5	UKBPPP;deCODE;Fenland	LILRA5:TJR	0.0129561	0.588363	0.781366	TJR	Inverse variance weighted (correlation inc)	0.982603	0.95058	1.0157	0.299179	8766_29_LILRA5_LIRA5.csv	deCODE	0.751096	8766_29_LILRA5_LIRA5.csv:TJR:deCODE				FALSE	FALSE	TRUE
LILRA5	UKBPPP;deCODE;Fenland	LILRA5:TJR	0.0129561	0.588363	0.781366	TJR	Inverse variance weighted (correlation inc)	0.970172	0.92371	1.01897	0.226518	LIRA5_8766_29.csv	Fenland	0.678468	LIRA5_8766_29.csv:TJR:Fenland				FALSE	FALSE	TRUE
LILRA5	UKBPPP;deCODE;Fenland	LILRA5:TJR	0.0129561	0.588363	0.781366	TJR	Inverse variance weighted (correlation inc)	0.981964	0.944286	1.02115	0.361915	7787_25_LILRA5_LIRA5.csv	deCODE	0.789182	7787_25_LILRA5_LIRA5.csv:TJR:deCODE				FALSE	FALSE	TRUE
LILRA5	UKBPPP;deCODE;Fenland	LILRA5:TJR	0.0129561	0.588363	0.781366	TJR	Inverse variance weighted (correlation inc)	0.974506	0.938978	1.01138	0.172918	LIRA5_7787_25.csv	Fenland	0.633401	LIRA5_7787_25.csv:TJR:Fenland				FALSE	FALSE	TRUE
LILRA5	UKBPPP;deCODE;Fenland	LILRA5:TJR	0.0129561	0.588363	0.781366	TJR	Inverse variance weighted (correlation inc)	0.991597	0.954031	1.03064	0.668467	LILRA5_A6NI73_OID20209_v1_Cardiometabolic.csv	UKBPPP	0.90463	LILRA5_A6NI73_OID20209_v1_Cardiometabolic.csv:TJR:UKBPPP				FALSE	FALSE	TRUE
LILRA5	UKBPPP;deCODE;Fenland	LILRA5:TKR	-0.0174743	0.597926	0.959865	TKR	Inverse variance weighted (correlation inc)	0.983314	0.943522	1.02478	0.42465	8766_29_LILRA5_LIRA5.csv	deCODE	0.805501	8766_29_LILRA5_LIRA5.csv:TKR:deCODE				FALSE	FALSE	TRUE
LILRA5	UKBPPP;deCODE;Fenland	LILRA5:TKR	-0.0174743	0.597926	0.959865	TKR	Inverse variance weighted (correlation inc)	0.980674	0.947	1.01555	0.273667	LILRA5_A6NI73_OID20209_v1_Cardiometabolic.csv	UKBPPP	0.742517	LILRA5_A6NI73_OID20209_v1_Cardiometabolic.csv:TKR:UKBPPP				FALSE	FALSE	TRUE
LILRA5	UKBPPP;deCODE;Fenland	LILRA5:TKR	-0.0174743	0.597926	0.959865	TKR	Inverse variance weighted (correlation inc)	0.963513	0.922261	1.00661	0.0959261	LIRA5_8766_29.csv	Fenland	0.51097	LIRA5_8766_29.csv:TKR:Fenland				FALSE	FALSE	TRUE
LILRA5	UKBPPP;deCODE;Fenland	LILRA5:TKR	-0.0174743	0.597926	0.959865	TKR	Inverse variance weighted (correlation inc)	0.967926	0.934786	1.00224	0.0666544	LIRA5_7787_25.csv	Fenland	0.446346	LIRA5_7787_25.csv:TKR:Fenland				FALSE	FALSE	TRUE
LILRA5	UKBPPP;deCODE;Fenland	LILRA5:TKR	-0.0174743	0.597926	0.959865	TKR	Inverse variance weighted (correlation inc)	0.981648	0.938328	1.02697	0.421174	7787_25_LILRA5_LIRA5.csv	deCODE	0.805501	7787_25_LILRA5_LIRA5.csv:TKR:deCODE				FALSE	FALSE	TRUE
LILRA6	UKBPPP;deCODE;Fenland	LILRA6:AllOA	0.0146494	0.171651	0.282828	ALLOA	Inverse variance weighted (correlation inc)	1.00018	0.994882	1.00551	0.947136	LILRA6_Q6PI73_OID30346_v1_Cardiometabolic_II.csv	UKBPPP	0.985762	LILRA6_Q6PI73_OID30346_v1_Cardiometabolic_II.csv:ALLOA:UKBPPP				FALSE	FALSE	FALSE
LILRA6	UKBPPP;deCODE;Fenland	LILRA6:AllOA	0.0146494	0.171651	0.282828	ALLOA	Inverse variance weighted (correlation inc)	1.00228	0.99791	1.00668	0.306634	7059_14_LILRA6_LIRA6.csv	deCODE	0.740293	7059_14_LILRA6_LIRA6.csv:ALLOA:deCODE				FALSE	FALSE	FALSE
LILRA6	UKBPPP;deCODE;Fenland	LILRA6:AllOA	0.0146494	0.171651	0.282828	ALLOA	Inverse variance weighted (correlation inc)	0.999002	0.993054	1.00499	0.7432	LIRA6_7059_14.csv	Fenland	0.959904	LIRA6_7059_14.csv:ALLOA:Fenland				FALSE	FALSE	FALSE
LILRA6	UKBPPP;deCODE;Fenland	LILRA6:FingerOA	0.130232	0.588515	0.8967	FINGER	Inverse variance weighted (correlation inc)	1.01697	0.99235	1.04219	0.178389	7059_14_LILRA6_LIRA6.csv	deCODE	0.875444	7059_14_LILRA6_LIRA6.csv:FINGER:deCODE				FALSE	FALSE	FALSE
LILRA6	UKBPPP;deCODE;Fenland	LILRA6:FingerOA	0.130232	0.588515	0.8967	FINGER	Inverse variance weighted (correlation inc)	1.01488	0.985497	1.04514	0.324417	LIRA6_7059_14.csv	Fenland	0.939805	LIRA6_7059_14.csv:FINGER:Fenland				FALSE	FALSE	FALSE
LILRA6	UKBPPP;deCODE;Fenland	LILRA6:HandOA	0.103013	0.0310758	0.997994	HAND	Inverse variance weighted (correlation inc)	1.0054	0.988651	1.02243	0.529883	LILRA6_Q6PI73_OID30346_v1_Cardiometabolic_II.csv	UKBPPP	0.939448	LILRA6_Q6PI73_OID30346_v1_Cardiometabolic_II.csv:HAND:UKBPPP				FALSE	FALSE	FALSE
LILRA6	UKBPPP;deCODE;Fenland	LILRA6:HandOA	0.103013	0.0310758	0.997994	HAND	Inverse variance weighted (correlation inc)	1.01358	0.997332	1.03009	0.101856	7059_14_LILRA6_LIRA6.csv	deCODE	0.696447	7059_14_LILRA6_LIRA6.csv:HAND:deCODE				FALSE	FALSE	FALSE
LILRA6	UKBPPP;deCODE;Fenland	LILRA6:HandOA	0.103013	0.0310758	0.997994	HAND	Inverse variance weighted (correlation inc)	1.00901	0.990649	1.02771	0.338474	LIRA6_7059_14.csv	Fenland	0.866809	LIRA6_7059_14.csv:HAND:Fenland				FALSE	FALSE	FALSE
LILRA6	UKBPPP;deCODE;Fenland	LILRA6:HipOA	-0.00677999	0.821943	0.924059	HIP	Inverse variance weighted (correlation inc)	1.01061	1.00176	1.01953	0.0186548	7059_14_LILRA6_LIRA6.csv	deCODE	0.252435	7059_14_LILRA6_LIRA6.csv:HIP:deCODE				FALSE	FALSE	FALSE
LILRA6	UKBPPP;deCODE;Fenland	LILRA6:HipOA	-0.00677999	0.821943	0.924059	HIP	Inverse variance weighted (correlation inc)	1.00074	0.991535	1.01003	0.875356	LILRA6_Q6PI73_OID30346_v1_Cardiometabolic_II.csv	UKBPPP	0.980276	LILRA6_Q6PI73_OID30346_v1_Cardiometabolic_II.csv:HIP:UKBPPP				FALSE	FALSE	FALSE
LILRA6	UKBPPP;deCODE;Fenland	LILRA6:HipOA	-0.00677999	0.821943	0.924059	HIP	Inverse variance weighted (correlation inc)	0.999947	0.990672	1.00931	0.991029	LIRA6_7059_14.csv	Fenland	0.997774	LIRA6_7059_14.csv:HIP:Fenland				FALSE	FALSE	FALSE
LILRA6	UKBPPP;deCODE;Fenland	LILRA6:KneeHipOA	0.00591194	0.732396	0.834363	KNEEHIP	Inverse variance weighted (correlation inc)	1.00047	0.993835	1.00714	0.890664	LILRA6_Q6PI73_OID30346_v1_Cardiometabolic_II.csv	UKBPPP	0.977671	LILRA6_Q6PI73_OID30346_v1_Cardiometabolic_II.csv:KNEEHIP:UKBPPP				FALSE	FALSE	FALSE
LILRA6	UKBPPP;deCODE;Fenland	LILRA6:KneeHipOA	0.00591194	0.732396	0.834363	KNEEHIP	Inverse variance weighted (correlation inc)	0.998647	0.99122	1.00613	0.722319	LIRA6_7059_14.csv	Fenland	0.960379	LIRA6_7059_14.csv:KNEEHIP:Fenland				FALSE	FALSE	FALSE
LILRA6	UKBPPP;deCODE;Fenland	LILRA6:KneeHipOA	0.00591194	0.732396	0.834363	KNEEHIP	Inverse variance weighted (correlation inc)	1.00769	1.00112	1.0143	0.021693	7059_14_LILRA6_LIRA6.csv	deCODE	0.26081	7059_14_LILRA6_LIRA6.csv:KNEEHIP:deCODE				FALSE	FALSE	FALSE
LILRA6	UKBPPP;deCODE;Fenland	LILRA6:KneeOA	0.0160789	0.424329	0.661148	KNEE	Inverse variance weighted (correlation inc)	1.00226	0.995311	1.00927	0.52433	7059_14_LILRA6_LIRA6.csv	deCODE	0.876402	7059_14_LILRA6_LIRA6.csv:KNEE:deCODE				FALSE	FALSE	FALSE
LILRA6	UKBPPP;deCODE;Fenland	LILRA6:KneeOA	0.0160789	0.424329	0.661148	KNEE	Inverse variance weighted (correlation inc)	1.00009	0.993163	1.00707	0.979612	LILRA6_Q6PI73_OID30346_v1_Cardiometabolic_II.csv	UKBPPP	0.999086	LILRA6_Q6PI73_OID30346_v1_Cardiometabolic_II.csv:KNEE:UKBPPP				FALSE	FALSE	FALSE
LILRA6	UKBPPP;deCODE;Fenland	LILRA6:KneeOA	0.0160789	0.424329	0.661148	KNEE	Inverse variance weighted (correlation inc)	0.997653	0.989455	1.00592	0.576669	LIRA6_7059_14.csv	Fenland	0.878766	LIRA6_7059_14.csv:KNEE:Fenland				FALSE	FALSE	FALSE
LILRA6	UKBPPP;deCODE;Fenland	LILRA6:SpineOA	0.0151613	0.729128	0.888017	SPINE	Inverse variance weighted (correlation inc)	0.993049	0.980385	1.00588	0.286769	LILRA6_Q6PI73_OID30346_v1_Cardiometabolic_II.csv	UKBPPP	0.830015	LILRA6_Q6PI73_OID30346_v1_Cardiometabolic_II.csv:SPINE:UKBPPP				FALSE	FALSE	FALSE
LILRA6	UKBPPP;deCODE;Fenland	LILRA6:SpineOA	0.0151613	0.729128	0.888017	SPINE	Inverse variance weighted (correlation inc)	0.996166	0.986038	1.0064	0.461347	7059_14_LILRA6_LIRA6.csv	deCODE	0.936628	7059_14_LILRA6_LIRA6.csv:SPINE:deCODE				FALSE	FALSE	FALSE
LILRA6	UKBPPP;deCODE;Fenland	LILRA6:THR	-0.0176445	0.817897	0.916342	THR	Inverse variance weighted (correlation inc)	1.00015	0.988621	1.01182	0.979286	LILRA6_Q6PI73_OID30346_v1_Cardiometabolic_II.csv	UKBPPP	0.994239	LILRA6_Q6PI73_OID30346_v1_Cardiometabolic_II.csv:THR:UKBPPP				FALSE	FALSE	FALSE
LILRA6	UKBPPP;deCODE;Fenland	LILRA6:THR	-0.0176445	0.817897	0.916342	THR	Inverse variance weighted (correlation inc)	1.00313	0.990713	1.01571	0.62276	LIRA6_7059_14.csv	Fenland	0.94122	LIRA6_7059_14.csv:THR:Fenland				FALSE	FALSE	FALSE
LILRA6	UKBPPP;deCODE;Fenland	LILRA6:THR	-0.0176445	0.817897	0.916342	THR	Inverse variance weighted (correlation inc)	1.00845	0.998015	1.019	0.112811	7059_14_LILRA6_LIRA6.csv	deCODE	0.590325	7059_14_LILRA6_LIRA6.csv:THR:deCODE				FALSE	FALSE	FALSE
LILRA6	UKBPPP;deCODE;Fenland	LILRA6:ThumbOA	0.058635	0.617831	0.99602	THUMB	Inverse variance weighted (correlation inc)	1.01347	0.99375	1.03359	0.181947	7059_14_LILRA6_LIRA6.csv	deCODE	0.752333	7059_14_LILRA6_LIRA6.csv:THUMB:deCODE				FALSE	FALSE	FALSE
LILRA6	UKBPPP;deCODE;Fenland	LILRA6:ThumbOA	0.058635	0.617831	0.99602	THUMB	Inverse variance weighted (correlation inc)	1.01365	0.989727	1.03816	0.265831	LIRA6_7059_14.csv	Fenland	0.833056	LIRA6_7059_14.csv:THUMB:Fenland				FALSE	FALSE	FALSE
LILRA6	UKBPPP;deCODE;Fenland	LILRA6:ThumbOA	0.058635	0.617831	0.99602	THUMB	Inverse variance weighted (correlation inc)	1.01221	0.992083	1.03274	0.236292	LILRA6_Q6PI73_OID30346_v1_Cardiometabolic_II.csv	UKBPPP	0.825409	LILRA6_Q6PI73_OID30346_v1_Cardiometabolic_II.csv:THUMB:UKBPPP				FALSE	FALSE	FALSE
LILRA6	UKBPPP;deCODE;Fenland	LILRA6:TJR	-0.00566142	0.911594	0.961793	TJR	Inverse variance weighted (correlation inc)	0.998475	0.987817	1.00925	0.780516	LIRA6_7059_14.csv	Fenland	0.939928	LIRA6_7059_14.csv:TJR:Fenland				FALSE	FALSE	FALSE
LILRA6	UKBPPP;deCODE;Fenland	LILRA6:TJR	-0.00566142	0.911594	0.961793	TJR	Inverse variance weighted (correlation inc)	1.00486	0.996743	1.01304	0.241371	7059_14_LILRA6_LIRA6.csv	deCODE	0.707425	7059_14_LILRA6_LIRA6.csv:TJR:deCODE				FALSE	FALSE	FALSE
LILRA6	UKBPPP;deCODE;Fenland	LILRA6:TJR	-0.00566142	0.911594	0.961793	TJR	Inverse variance weighted (correlation inc)	1.00147	0.991179	1.01186	0.78066	LILRA6_Q6PI73_OID30346_v1_Cardiometabolic_II.csv	UKBPPP	0.936099	LILRA6_Q6PI73_OID30346_v1_Cardiometabolic_II.csv:TJR:UKBPPP				FALSE	FALSE	FALSE
LILRA6	UKBPPP;deCODE;Fenland	LILRA6:TKR	0.0408171	0.563032	0.955266	TKR	Inverse variance weighted (correlation inc)	0.993603	0.980843	1.00653	0.33044	LIRA6_7059_14.csv	Fenland	0.774216	LIRA6_7059_14.csv:TKR:Fenland				FALSE	FALSE	FALSE
LILRA6	UKBPPP;deCODE;Fenland	LILRA6:TKR	0.0408171	0.563032	0.955266	TKR	Inverse variance weighted (correlation inc)	0.996284	0.98566	1.00702	0.496059	7059_14_LILRA6_LIRA6.csv	deCODE	0.851523	7059_14_LILRA6_LIRA6.csv:TKR:deCODE				FALSE	FALSE	FALSE
LILRA6	UKBPPP;deCODE;Fenland	LILRA6:TKR	0.0408171	0.563032	0.955266	TKR	Inverse variance weighted (correlation inc)	0.997449	0.985919	1.00911	0.666776	LILRA6_Q6PI73_OID30346_v1_Cardiometabolic_II.csv	UKBPPP	0.933033	LILRA6_Q6PI73_OID30346_v1_Cardiometabolic_II.csv:TKR:UKBPPP				FALSE	FALSE	FALSE
LILRB1	UKBPPP;deCODE;Fenland	LILRB1:AllOA	0.00992966	0.0218248	0.0564048	ALLOA	Inverse variance weighted (correlation inc)	0.997651	0.991013	1.00433	0.489955	ILT_2_5090_49.csv	Fenland	0.869156	ILT_2_5090_49.csv:ALLOA:Fenland				FALSE	FALSE	FALSE
LILRB1	UKBPPP;deCODE;Fenland	LILRB1:AllOA	0.00992966	0.0218248	0.0564048	ALLOA	Inverse variance weighted (correlation inc)	0.999686	0.992236	1.00719	0.934445	5090_49_LILRB1_ILT_2.csv	deCODE	0.989743	5090_49_LILRB1_ILT_2.csv:ALLOA:deCODE				FALSE	FALSE	FALSE
LILRB1	UKBPPP;deCODE;Fenland	LILRB1:AllOA	0.00992966	0.0218248	0.0564048	ALLOA	Inverse variance weighted (correlation inc)	0.983017	0.970151	0.996054	0.0108298	LILRB1_Q8NHL6_OID20323_v1_Cardiometabolic.csv	UKBPPP	0.175353	LILRB1_Q8NHL6_OID20323_v1_Cardiometabolic.csv:ALLOA:UKBPPP				FALSE	FALSE	FALSE
LILRB1	UKBPPP;deCODE;Fenland	LILRB1:FingerOA	0.0881353	0.364806	0.823907	FINGER	Inverse variance weighted (correlation inc)	1.00716	0.972461	1.0431	0.689931	5090_49_LILRB1_ILT_2.csv	deCODE	0.980119	5090_49_LILRB1_ILT_2.csv:FINGER:deCODE				FALSE	FALSE	FALSE
LILRB1	UKBPPP;deCODE;Fenland	LILRB1:FingerOA	0.0881353	0.364806	0.823907	FINGER	Inverse variance weighted (correlation inc)	1.01166	0.972769	1.05211	0.562148	ILT_2_5090_49.csv	Fenland	0.96272	ILT_2_5090_49.csv:FINGER:Fenland				FALSE	FALSE	FALSE
LILRB1	UKBPPP;deCODE;Fenland	LILRB1:HandOA	-0.00477304	0.804694	0.997994	HAND	Inverse variance weighted (correlation inc)	1.00021	0.983363	1.01735	0.980595	ILT_2_5090_49.csv	Fenland	0.996467	ILT_2_5090_49.csv:HAND:Fenland				FALSE	FALSE	FALSE
LILRB1	UKBPPP;deCODE;Fenland	LILRB1:HandOA	-0.00477304	0.804694	0.997994	HAND	Inverse variance weighted (correlation inc)	0.991759	0.948611	1.03687	0.715368	LILRB1_Q8NHL6_OID20323_v1_Cardiometabolic.csv	UKBPPP	0.959281	LILRB1_Q8NHL6_OID20323_v1_Cardiometabolic.csv:HAND:UKBPPP				FALSE	FALSE	FALSE
LILRB1	UKBPPP;deCODE;Fenland	LILRB1:HandOA	-0.00477304	0.804694	0.997994	HAND	Inverse variance weighted (correlation inc)	0.999111	0.978032	1.02064	0.934834	5090_49_LILRB1_ILT_2.csv	deCODE	0.996688	5090_49_LILRB1_ILT_2.csv:HAND:deCODE				FALSE	FALSE	FALSE
LILRB1	UKBPPP;deCODE;Fenland	LILRB1:HipOA	-0.0002087	0.986319	0.993552	HIP	Inverse variance weighted (correlation inc)	0.966775	0.943723	0.99039	0.00606534	LILRB1_Q8NHL6_OID20323_v1_Cardiometabolic.csv	UKBPPP	0.146781	LILRB1_Q8NHL6_OID20323_v1_Cardiometabolic.csv:HIP:UKBPPP				FALSE	FALSE	FALSE
LILRB1	UKBPPP;deCODE;Fenland	LILRB1:HipOA	-0.0002087	0.986319	0.993552	HIP	Inverse variance weighted (correlation inc)	0.994919	0.981222	1.00881	0.471357	ILT_2_5090_49.csv	Fenland	0.86159	ILT_2_5090_49.csv:HIP:Fenland				FALSE	FALSE	FALSE
LILRB1	UKBPPP;deCODE;Fenland	LILRB1:HipOA	-0.0002087	0.986319	0.993552	HIP	Inverse variance weighted (correlation inc)	0.992139	0.979316	1.00513	0.23444	5090_49_LILRB1_ILT_2.csv	deCODE	0.735711	5090_49_LILRB1_ILT_2.csv:HIP:deCODE				FALSE	FALSE	FALSE
LILRB1	UKBPPP;deCODE;Fenland	LILRB1:KneeHipOA	0.00629836	0.367214	0.545965	KNEEHIP	Inverse variance weighted (correlation inc)	0.991075	0.981996	1.00024	0.056209	ILT_2_5090_49.csv	Fenland	0.390176	ILT_2_5090_49.csv:KNEEHIP:Fenland				FALSE	FALSE	FALSE
LILRB1	UKBPPP;deCODE;Fenland	LILRB1:KneeHipOA	0.00629836	0.367214	0.545965	KNEEHIP	Inverse variance weighted (correlation inc)	0.978644	0.961841	0.99574	0.0145601	LILRB1_Q8NHL6_OID20323_v1_Cardiometabolic.csv	UKBPPP	0.211434	LILRB1_Q8NHL6_OID20323_v1_Cardiometabolic.csv:KNEEHIP:UKBPPP				FALSE	FALSE	FALSE
LILRB1	UKBPPP;deCODE;Fenland	LILRB1:KneeHipOA	0.00629836	0.367214	0.545965	KNEEHIP	Inverse variance weighted (correlation inc)	0.996132	0.985596	1.00678	0.475063	5090_49_LILRB1_ILT_2.csv	deCODE	0.854832	5090_49_LILRB1_ILT_2.csv:KNEEHIP:deCODE				FALSE	FALSE	FALSE
LILRB1	UKBPPP;deCODE;Fenland	LILRB1:KneeOA	0.0113251	0.163654	0.39534	KNEE	Inverse variance weighted (correlation inc)	0.991092	0.98055	1.00175	0.101	ILT_2_5090_49.csv	Fenland	0.506895	ILT_2_5090_49.csv:KNEE:Fenland				FALSE	FALSE	FALSE
LILRB1	UKBPPP;deCODE;Fenland	LILRB1:KneeOA	0.0113251	0.163654	0.39534	KNEE	Inverse variance weighted (correlation inc)	1.00254	0.990861	1.01436	0.671319	5090_49_LILRB1_ILT_2.csv	deCODE	0.922218	5090_49_LILRB1_ILT_2.csv:KNEE:deCODE				FALSE	FALSE	FALSE
LILRB1	UKBPPP;deCODE;Fenland	LILRB1:KneeOA	0.0113251	0.163654	0.39534	KNEE	Inverse variance weighted (correlation inc)	0.986624	0.966621	1.00704	0.19752	LILRB1_Q8NHL6_OID20323_v1_Cardiometabolic.csv	UKBPPP	0.644204	LILRB1_Q8NHL6_OID20323_v1_Cardiometabolic.csv:KNEE:UKBPPP				FALSE	FALSE	FALSE
LILRB1	UKBPPP;deCODE;Fenland	LILRB1:SpineOA	0.00168943	0.923908	0.968298	SPINE	Inverse variance weighted (correlation inc)	0.991637	0.977335	1.00615	0.257242	5090_49_LILRB1_ILT_2.csv	deCODE	0.888971	5090_49_LILRB1_ILT_2.csv:SPINE:deCODE				FALSE	FALSE	FALSE
LILRB1	UKBPPP;deCODE;Fenland	LILRB1:SpineOA	0.00168943	0.923908	0.968298	SPINE	Inverse variance weighted (correlation inc)	0.984133	0.957824	1.01116	0.24731	LILRB1_Q8NHL6_OID20323_v1_Cardiometabolic.csv	UKBPPP	0.812148	LILRB1_Q8NHL6_OID20323_v1_Cardiometabolic.csv:SPINE:UKBPPP				FALSE	FALSE	FALSE
LILRB1	UKBPPP;deCODE;Fenland	LILRB1:THR	0.0712522	0.02136	0.133409	THR	Inverse variance weighted (correlation inc)	0.987717	0.971028	1.00469	0.15517	ILT_2_5090_49.csv	Fenland	0.660531	ILT_2_5090_49.csv:THR:Fenland				FALSE	FALSE	FALSE
LILRB1	UKBPPP;deCODE;Fenland	LILRB1:THR	0.0712522	0.02136	0.133409	THR	Inverse variance weighted (correlation inc)	0.980626	0.962899	0.998679	0.0355544	5090_49_LILRB1_ILT_2.csv	deCODE	0.361217	5090_49_LILRB1_ILT_2.csv:THR:deCODE				FALSE	FALSE	FALSE
LILRB1	UKBPPP;deCODE;Fenland	LILRB1:THR	0.0712522	0.02136	0.133409	THR	Inverse variance weighted (correlation inc)	0.954794	0.924308	0.986286	0.00520567	LILRB1_Q8NHL6_OID20323_v1_Cardiometabolic.csv	UKBPPP	0.124573	LILRB1_Q8NHL6_OID20323_v1_Cardiometabolic.csv:THR:UKBPPP				FALSE	FALSE	FALSE
LILRB1	UKBPPP;deCODE;Fenland	LILRB1:ThumbOA	0.0126189	0.790407	0.99602	THUMB	Inverse variance weighted (correlation inc)	1.00369	0.945162	1.06584	0.904344	LILRB1_Q8NHL6_OID20323_v1_Cardiometabolic.csv	UKBPPP	0.981721	LILRB1_Q8NHL6_OID20323_v1_Cardiometabolic.csv:THUMB:UKBPPP				FALSE	FALSE	FALSE
LILRB1	UKBPPP;deCODE;Fenland	LILRB1:ThumbOA	0.0126189	0.790407	0.99602	THUMB	Inverse variance weighted (correlation inc)	1.00067	0.969756	1.03257	0.966525	5090_49_LILRB1_ILT_2.csv	deCODE	0.991419	5090_49_LILRB1_ILT_2.csv:THUMB:deCODE				FALSE	FALSE	FALSE
LILRB1	UKBPPP;deCODE;Fenland	LILRB1:ThumbOA	0.0126189	0.790407	0.99602	THUMB	Inverse variance weighted (correlation inc)	0.992127	0.965901	1.01906	0.563058	ILT_2_5090_49.csv	Fenland	0.933609	ILT_2_5090_49.csv:THUMB:Fenland				FALSE	FALSE	FALSE
LILRB1	UKBPPP;deCODE;Fenland	LILRB1:TJR	0.0256513	0.213055	0.467186	TJR	Inverse variance weighted (correlation inc)	0.994758	0.98028	1.00945	0.482259	5090_49_LILRB1_ILT_2.csv	deCODE	0.868563	5090_49_LILRB1_ILT_2.csv:TJR:deCODE				FALSE	FALSE	FALSE
LILRB1	UKBPPP;deCODE;Fenland	LILRB1:TJR	0.0256513	0.213055	0.467186	TJR	Inverse variance weighted (correlation inc)	0.977694	0.952632	1.00342	0.0886354	LILRB1_Q8NHL6_OID20323_v1_Cardiometabolic.csv	UKBPPP	0.496793	LILRB1_Q8NHL6_OID20323_v1_Cardiometabolic.csv:TJR:UKBPPP				FALSE	FALSE	FALSE
LILRB1	UKBPPP;deCODE;Fenland	LILRB1:TJR	0.0256513	0.213055	0.467186	TJR	Inverse variance weighted (correlation inc)	0.993505	0.98014	1.00705	0.345695	ILT_2_5090_49.csv	Fenland	0.755563	ILT_2_5090_49.csv:TJR:Fenland				FALSE	FALSE	FALSE
LILRB1	UKBPPP;deCODE;Fenland	LILRB1:TKR	0.00136695	0.961762	0.99637	TKR	Inverse variance weighted (correlation inc)	0.99763	0.979625	1.01597	0.798475	ILT_2_5090_49.csv	Fenland	0.961152	ILT_2_5090_49.csv:TKR:Fenland				FALSE	FALSE	FALSE
LILRB1	UKBPPP;deCODE;Fenland	LILRB1:TKR	0.00136695	0.961762	0.99637	TKR	Inverse variance weighted (correlation inc)	1.00536	0.968025	1.04414	0.781852	LILRB1_Q8NHL6_OID20323_v1_Cardiometabolic.csv	UKBPPP	0.961309	LILRB1_Q8NHL6_OID20323_v1_Cardiometabolic.csv:TKR:UKBPPP				FALSE	FALSE	FALSE
LILRB1	UKBPPP;deCODE;Fenland	LILRB1:TKR	0.00136695	0.961762	0.99637	TKR	Inverse variance weighted (correlation inc)	1.01142	0.991989	1.03123	0.251252	5090_49_LILRB1_ILT_2.csv	deCODE	0.707889	5090_49_LILRB1_ILT_2.csv:TKR:deCODE				FALSE	FALSE	FALSE
LILRB2	UKBPPP;deCODE;Fenland	LILRB2:AllOA	0.0217379	6.34012e-05	0.000473969	ALLOA	Inverse variance weighted (correlation inc)	0.999045	0.99305	1.00508	0.755812	LILRB2_Q8N423_OID20301_v1_Cardiometabolic.csv	UKBPPP	0.944498	LILRB2_Q8N423_OID20301_v1_Cardiometabolic.csv:ALLOA:UKBPPP				FALSE	FALSE	FALSE
LILRB2	UKBPPP;deCODE;Fenland	LILRB2:AllOA	0.0217379	6.34012e-05	0.000473969	ALLOA	Inverse variance weighted (correlation inc)	0.999193	0.993298	1.00512	0.789075	5091_28_LILRB2_ILT_4.csv	deCODE	0.969231	5091_28_LILRB2_ILT_4.csv:ALLOA:deCODE				FALSE	FALSE	FALSE
LILRB2	UKBPPP;deCODE;Fenland	LILRB2:AllOA	0.0217379	6.34012e-05	0.000473969	ALLOA	Inverse variance weighted (correlation inc)	0.999108	0.991645	1.00663	0.815572	ILT_4_5091_28.csv	Fenland	0.972046	ILT_4_5091_28.csv:ALLOA:Fenland				FALSE	FALSE	FALSE
LILRB2	UKBPPP;deCODE;Fenland	LILRB2:FingerOA	0.169947	0.163914	0.757919	FINGER	Inverse variance weighted (correlation inc)	0.986804	0.956304	1.01828	0.406938	5091_28_LILRB2_ILT_4.csv	deCODE	0.939347	5091_28_LILRB2_ILT_4.csv:FINGER:deCODE				FALSE	FALSE	FALSE
LILRB2	UKBPPP;deCODE;Fenland	LILRB2:FingerOA	0.169947	0.163914	0.757919	FINGER	Inverse variance weighted (correlation inc)	0.99698	0.959887	1.03551	0.875775	ILT_4_5091_28.csv	Fenland	0.990872	ILT_4_5091_28.csv:FINGER:Fenland				FALSE	FALSE	FALSE
LILRB2	UKBPPP;deCODE;Fenland	LILRB2:HandOA	0.00349745	0.885235	0.997994	HAND	Inverse variance weighted (correlation inc)	1.02113	1.00357	1.039	0.0181553	5091_28_LILRB2_ILT_4.csv	deCODE	0.382876	5091_28_LILRB2_ILT_4.csv:HAND:deCODE				FALSE	FALSE	FALSE
LILRB2	UKBPPP;deCODE;Fenland	LILRB2:HandOA	0.00349745	0.885235	0.997994	HAND	Inverse variance weighted (correlation inc)	1.01571	0.995633	1.03619	0.125932	ILT_4_5091_28.csv	Fenland	0.690784	ILT_4_5091_28.csv:HAND:Fenland				FALSE	FALSE	FALSE
LILRB2	UKBPPP;deCODE;Fenland	LILRB2:HandOA	0.00349745	0.885235	0.997994	HAND	Inverse variance weighted (correlation inc)	1.01454	0.996349	1.03307	0.117854	LILRB2_Q8N423_OID20301_v1_Cardiometabolic.csv	UKBPPP	0.708158	LILRB2_Q8N423_OID20301_v1_Cardiometabolic.csv:HAND:UKBPPP				FALSE	FALSE	FALSE
LILRB2	UKBPPP;deCODE;Fenland	LILRB2:HipOA	0.0120646	0.429754	0.685682	HIP	Inverse variance weighted (correlation inc)	0.993021	0.982946	1.0032	0.178256	LILRB2_Q8N423_OID20301_v1_Cardiometabolic.csv	UKBPPP	0.655773	LILRB2_Q8N423_OID20301_v1_Cardiometabolic.csv:HIP:UKBPPP				FALSE	FALSE	FALSE
LILRB2	UKBPPP;deCODE;Fenland	LILRB2:HipOA	0.0120646	0.429754	0.685682	HIP	Inverse variance weighted (correlation inc)	0.989252	0.977459	1.00119	0.0773885	ILT_4_5091_28.csv	Fenland	0.513252	ILT_4_5091_28.csv:HIP:Fenland				FALSE	FALSE	FALSE
LILRB2	UKBPPP;deCODE;Fenland	LILRB2:HipOA	0.0120646	0.429754	0.685682	HIP	Inverse variance weighted (correlation inc)	1.00057	0.990124	1.01112	0.915622	5091_28_LILRB2_ILT_4.csv	deCODE	0.979745	5091_28_LILRB2_ILT_4.csv:HIP:deCODE				FALSE	FALSE	FALSE
LILRB2	UKBPPP;deCODE;Fenland	LILRB2:KneeHipOA	0.017387	0.047373	0.13899	KNEEHIP	Inverse variance weighted (correlation inc)	0.995244	0.987777	1.00277	0.21466	LILRB2_Q8N423_OID20301_v1_Cardiometabolic.csv	UKBPPP	0.657071	LILRB2_Q8N423_OID20301_v1_Cardiometabolic.csv:KNEEHIP:UKBPPP				FALSE	FALSE	FALSE
LILRB2	UKBPPP;deCODE;Fenland	LILRB2:KneeHipOA	0.017387	0.047373	0.13899	KNEEHIP	Inverse variance weighted (correlation inc)	0.991286	0.982728	0.99992	0.0479155	ILT_4_5091_28.csv	Fenland	0.369986	ILT_4_5091_28.csv:KNEEHIP:Fenland				FALSE	FALSE	FALSE
LILRB2	UKBPPP;deCODE;Fenland	LILRB2:KneeHipOA	0.017387	0.047373	0.13899	KNEEHIP	Inverse variance weighted (correlation inc)	0.997851	0.990073	1.00569	0.590022	5091_28_LILRB2_ILT_4.csv	deCODE	0.906516	5091_28_LILRB2_ILT_4.csv:KNEEHIP:deCODE				FALSE	FALSE	FALSE
LILRB2	UKBPPP;deCODE;Fenland	LILRB2:KneeOA	0.0199099	0.0510928	0.204581	KNEE	Inverse variance weighted (correlation inc)	0.997721	0.988543	1.00699	0.628522	LILRB2_Q8N423_OID20301_v1_Cardiometabolic.csv	UKBPPP	0.901216	LILRB2_Q8N423_OID20301_v1_Cardiometabolic.csv:KNEE:UKBPPP				FALSE	FALSE	FALSE
LILRB2	UKBPPP;deCODE;Fenland	LILRB2:KneeOA	0.0199099	0.0510928	0.204581	KNEE	Inverse variance weighted (correlation inc)	0.991489	0.981911	1.00116	0.0844072	ILT_4_5091_28.csv	Fenland	0.476239	ILT_4_5091_28.csv:KNEE:Fenland				FALSE	FALSE	FALSE
LILRB2	UKBPPP;deCODE;Fenland	LILRB2:KneeOA	0.0199099	0.0510928	0.204581	KNEE	Inverse variance weighted (correlation inc)	1.00094	0.992451	1.0095	0.828678	5091_28_LILRB2_ILT_4.csv	deCODE	0.957847	5091_28_LILRB2_ILT_4.csv:KNEE:deCODE				FALSE	FALSE	FALSE
LILRB2	UKBPPP;deCODE;Fenland	LILRB2:SpineOA	0.0262295	0.237496	0.580922	SPINE	Inverse variance weighted (correlation inc)	0.99462	0.979562	1.00991	0.488289	LILRB2_Q8N423_OID20301_v1_Cardiometabolic.csv	UKBPPP	0.902408	LILRB2_Q8N423_OID20301_v1_Cardiometabolic.csv:SPINE:UKBPPP				FALSE	FALSE	FALSE
LILRB2	UKBPPP;deCODE;Fenland	LILRB2:SpineOA	0.0262295	0.237496	0.580922	SPINE	Inverse variance weighted (correlation inc)	1.00472	0.991335	1.01828	0.49156	5091_28_LILRB2_ILT_4.csv	deCODE	0.947298	5091_28_LILRB2_ILT_4.csv:SPINE:deCODE				FALSE	FALSE	FALSE
LILRB2	UKBPPP;deCODE;Fenland	LILRB2:THR	0.0468672	0.227847	0.47182	THR	Inverse variance weighted (correlation inc)	0.988454	0.975786	1.00129	0.0776298	LILRB2_Q8N423_OID20301_v1_Cardiometabolic.csv	UKBPPP	0.505865	LILRB2_Q8N423_OID20301_v1_Cardiometabolic.csv:THR:UKBPPP				FALSE	FALSE	FALSE
LILRB2	UKBPPP;deCODE;Fenland	LILRB2:THR	0.0468672	0.227847	0.47182	THR	Inverse variance weighted (correlation inc)	0.991957	0.979226	1.00485	0.220491	5091_28_LILRB2_ILT_4.csv	deCODE	0.712464	5091_28_LILRB2_ILT_4.csv:THR:deCODE				FALSE	FALSE	FALSE
LILRB2	UKBPPP;deCODE;Fenland	LILRB2:THR	0.0468672	0.227847	0.47182	THR	Inverse variance weighted (correlation inc)	0.977984	0.962752	0.993458	0.0054435	ILT_4_5091_28.csv	Fenland	0.11972	ILT_4_5091_28.csv:THR:Fenland				FALSE	FALSE	FALSE
LILRB2	UKBPPP;deCODE;Fenland	LILRB2:ThumbOA	0.023428	0.694265	0.99602	THUMB	Inverse variance weighted (correlation inc)	1.02414	0.996053	1.05301	0.092722	LILRB2_Q8N423_OID20301_v1_Cardiometabolic.csv	UKBPPP	0.732504	LILRB2_Q8N423_OID20301_v1_Cardiometabolic.csv:THUMB:UKBPPP				FALSE	FALSE	FALSE
LILRB2	UKBPPP;deCODE;Fenland	LILRB2:ThumbOA	0.023428	0.694265	0.99602	THUMB	Inverse variance weighted (correlation inc)	1.02069	0.985651	1.05697	0.250573	ILT_4_5091_28.csv	Fenland	0.833056	ILT_4_5091_28.csv:THUMB:Fenland				FALSE	FALSE	FALSE
LILRB2	UKBPPP;deCODE;Fenland	LILRB2:ThumbOA	0.023428	0.694265	0.99602	THUMB	Inverse variance weighted (correlation inc)	1.02675	1.00158	1.05256	0.0371098	5091_28_LILRB2_ILT_4.csv	deCODE	0.558923	5091_28_LILRB2_ILT_4.csv:THUMB:deCODE				FALSE	FALSE	FALSE
LILRB2	UKBPPP;deCODE;Fenland	LILRB2:TJR	0.0312256	0.227247	0.482694	TJR	Inverse variance weighted (correlation inc)	0.990215	0.977336	1.00326	0.140979	ILT_4_5091_28.csv	Fenland	0.592562	ILT_4_5091_28.csv:TJR:Fenland				FALSE	FALSE	FALSE
LILRB2	UKBPPP;deCODE;Fenland	LILRB2:TJR	0.0312256	0.227247	0.482694	TJR	Inverse variance weighted (correlation inc)	0.998991	0.987655	1.01046	0.862413	5091_28_LILRB2_ILT_4.csv	deCODE	0.966506	5091_28_LILRB2_ILT_4.csv:TJR:deCODE				FALSE	FALSE	FALSE
LILRB2	UKBPPP;deCODE;Fenland	LILRB2:TJR	0.0312256	0.227247	0.482694	TJR	Inverse variance weighted (correlation inc)	0.995659	0.984135	1.00732	0.463895	LILRB2_Q8N423_OID20301_v1_Cardiometabolic.csv	UKBPPP	0.828614	LILRB2_Q8N423_OID20301_v1_Cardiometabolic.csv:TJR:UKBPPP				FALSE	FALSE	FALSE
LILRB2	UKBPPP;deCODE;Fenland	LILRB2:TKR	0.0299166	0.403253	0.922308	TKR	Inverse variance weighted (correlation inc)	1.00538	0.989919	1.02107	0.497643	LILRB2_Q8N423_OID20301_v1_Cardiometabolic.csv	UKBPPP	0.866548	LILRB2_Q8N423_OID20301_v1_Cardiometabolic.csv:TKR:UKBPPP				FALSE	FALSE	FALSE
LILRB2	UKBPPP;deCODE;Fenland	LILRB2:TKR	0.0299166	0.403253	0.922308	TKR	Inverse variance weighted (correlation inc)	1.00628	0.993326	1.0194	0.343739	5091_28_LILRB2_ILT_4.csv	deCODE	0.786403	5091_28_LILRB2_ILT_4.csv:TKR:deCODE				FALSE	FALSE	FALSE
LILRB2	UKBPPP;deCODE;Fenland	LILRB2:TKR	0.0299166	0.403253	0.922308	TKR	Inverse variance weighted (correlation inc)	1.00395	0.987541	1.02063	0.63926	ILT_4_5091_28.csv	Fenland	0.905296	ILT_4_5091_28.csv:TKR:Fenland				FALSE	FALSE	FALSE
LILRB3	deCODE;Fenland	LILRB3:AllOA				ALLOA	Inverse variance weighted (correlation inc)	1.00224	0.997973	1.00651	0.30447	15615_8_LILRB3_LIRB3.csv	deCODE	0.739327	15615_8_LILRB3_LIRB3.csv:ALLOA:deCODE				FALSE
LILRB3	deCODE;Fenland	LILRB3:AllOA				ALLOA	Inverse variance weighted (correlation inc)	1.00038	0.994911	1.00588	0.89133	LIRB3_15615_8.csv	Fenland	0.97935	LIRB3_15615_8.csv:ALLOA:Fenland				FALSE
LILRB3	deCODE;Fenland	LILRB3:FingerOA				FINGER	Inverse variance weighted (correlation inc)	1.00434	0.978146	1.03124	0.74807	LIRB3_15615_8.csv	Fenland	0.985249	LIRB3_15615_8.csv:FINGER:Fenland				FALSE
LILRB3	deCODE;Fenland	LILRB3:FingerOA				FINGER	Inverse variance weighted (correlation inc)	0.995791	0.970689	1.02154	0.746102	15615_8_LILRB3_LIRB3.csv	deCODE	0.981407	15615_8_LILRB3_LIRB3.csv:FINGER:deCODE				FALSE
LILRB3	deCODE;Fenland	LILRB3:HandOA				HAND	Inverse variance weighted (correlation inc)	1.0033	0.988719	1.01809	0.659214	15615_8_LILRB3_LIRB3.csv	deCODE	0.959131	15615_8_LILRB3_LIRB3.csv:HAND:deCODE				FALSE
LILRB3	deCODE;Fenland	LILRB3:HandOA				HAND	Inverse variance weighted (correlation inc)	0.982789	0.963936	1.00201	0.0789742	LIRB3_15615_8.csv	Fenland	0.590322	LIRB3_15615_8.csv:HAND:Fenland				FALSE
LILRB3	deCODE;Fenland	LILRB3:HipOA				HIP	Inverse variance weighted (correlation inc)	0.995919	0.988222	1.00368	0.301618	15615_8_LILRB3_LIRB3.csv	deCODE	0.769368	15615_8_LILRB3_LIRB3.csv:HIP:deCODE				FALSE
LILRB3	deCODE;Fenland	LILRB3:HipOA				HIP	Inverse variance weighted (correlation inc)	0.996355	0.985723	1.0071	0.50471	LIRB3_15615_8.csv	Fenland	0.871787	LIRB3_15615_8.csv:HIP:Fenland				FALSE
LILRB3	deCODE;Fenland	LILRB3:KneeHipOA				KNEEHIP	Inverse variance weighted (correlation inc)	1.00007	0.994753	1.00541	0.980483	15615_8_LILRB3_LIRB3.csv	deCODE	0.998309	15615_8_LILRB3_LIRB3.csv:KNEEHIP:deCODE				FALSE
LILRB3	deCODE;Fenland	LILRB3:KneeHipOA				KNEEHIP	Inverse variance weighted (correlation inc)	0.997873	0.990827	1.00497	0.555912	LIRB3_15615_8.csv	Fenland	0.899745	LIRB3_15615_8.csv:KNEEHIP:Fenland				FALSE
LILRB3	deCODE;Fenland	LILRB3:KneeOA				KNEE	Inverse variance weighted (correlation inc)	1.00318	0.995631	1.01078	0.410108	LIRB3_15615_8.csv	Fenland	0.820109	LIRB3_15615_8.csv:KNEE:Fenland				FALSE
LILRB3	deCODE;Fenland	LILRB3:KneeOA				KNEE	Inverse variance weighted (correlation inc)	1.00755	1.00179	1.01336	0.0101839	15615_8_LILRB3_LIRB3.csv	deCODE	0.156698	15615_8_LILRB3_LIRB3.csv:KNEE:deCODE				FALSE
LILRB3	deCODE;Fenland	LILRB3:SpineOA				SPINE	Inverse variance weighted (correlation inc)	1.00223	0.992228	1.01233	0.663732	15615_8_LILRB3_LIRB3.csv	deCODE	0.96855	15615_8_LILRB3_LIRB3.csv:SPINE:deCODE				FALSE
LILRB3	deCODE;Fenland	LILRB3:THR				THR	Inverse variance weighted (correlation inc)	0.991539	0.982327	1.00084	0.0744113	15615_8_LILRB3_LIRB3.csv	deCODE	0.500893	15615_8_LILRB3_LIRB3.csv:THR:deCODE				FALSE
LILRB3	deCODE;Fenland	LILRB3:THR				THR	Inverse variance weighted (correlation inc)	0.994653	0.981895	1.00758	0.415676	LIRB3_15615_8.csv	Fenland	0.864437	LIRB3_15615_8.csv:THR:Fenland				FALSE
LILRB3	deCODE;Fenland	LILRB3:ThumbOA				THUMB	Inverse variance weighted (correlation inc)	0.971529	0.945551	0.998222	0.0367333	LIRB3_15615_8.csv	Fenland	0.522638	LIRB3_15615_8.csv:THUMB:Fenland				FALSE
LILRB3	deCODE;Fenland	LILRB3:ThumbOA				THUMB	Inverse variance weighted (correlation inc)	0.995884	0.978519	1.01356	0.645804	15615_8_LILRB3_LIRB3.csv	deCODE	0.941894	15615_8_LILRB3_LIRB3.csv:THUMB:deCODE				FALSE
LILRB3	deCODE;Fenland	LILRB3:TJR				TJR	Inverse variance weighted (correlation inc)	0.98719	0.975921	0.998589	0.0277375	LIRB3_15615_8.csv	Fenland	0.30574	LIRB3_15615_8.csv:TJR:Fenland				FALSE
LILRB3	deCODE;Fenland	LILRB3:TJR				TJR	Inverse variance weighted (correlation inc)	0.996131	0.988131	1.0042	0.346081	15615_8_LILRB3_LIRB3.csv	deCODE	0.779144	15615_8_LILRB3_LIRB3.csv:TJR:deCODE				FALSE
LILRB3	deCODE;Fenland	LILRB3:TKR				TKR	Inverse variance weighted (correlation inc)	1.00577	0.995124	1.01654	0.289112	15615_8_LILRB3_LIRB3.csv	deCODE	0.743821	15615_8_LILRB3_LIRB3.csv:TKR:deCODE				FALSE
LILRB3	deCODE;Fenland	LILRB3:TKR				TKR	Inverse variance weighted (correlation inc)	0.992946	0.979448	1.00663	0.310698	LIRB3_15615_8.csv	Fenland	0.760512	LIRB3_15615_8.csv:TKR:Fenland				FALSE
LILRB4	UKBPPP;deCODE;Fenland	LILRB4:AllOA	0.0498842	3.77286e-14	1.53168e-12	ALLOA	Inverse variance weighted (correlation inc)	1.00818	0.990229	1.02646	0.374119	LILRB4_Q8NHJ6_OID20429_v1_Inflammation.csv	UKBPPP	0.791732	LILRB4_Q8NHJ6_OID20429_v1_Inflammation.csv:ALLOA:UKBPPP				FALSE	FALSE	TRUE
LILRB4	UKBPPP;deCODE;Fenland	LILRB4:FingerOA	0.201492	0.173644	0.757919	FINGER							UKB		NA:FINGER:UKB					FALSE	TRUE
LILRB4	UKBPPP;deCODE;Fenland	LILRB4:HandOA	0.0225132	0.443709	0.997994	HAND	Inverse variance weighted (correlation inc)	0.990925	0.944375	1.03977	0.71035	LILRB4_Q8NHJ6_OID20429_v1_Inflammation.csv	UKBPPP	0.959281	LILRB4_Q8NHJ6_OID20429_v1_Inflammation.csv:HAND:UKBPPP				FALSE	FALSE	TRUE
ADGRG1	UKBPPP;Fenland	ADGRG1:TKR	0.282733	6.10292e-05	0.00575446	TKR	Inverse variance weighted (correlation inc)	1.02076	0.929163	1.1214	0.66834	ADGRG1_Q9Y653_OID21294_v1_Oncology.csv	UKBPPP	0.933922	ADGRG1_Q9Y653_OID21294_v1_Oncology.csv:TKR:UKBPPP				FALSE	TRUE	TRUE
TNFRSF4	UKBPPP;deCODE;Fenland	TNFRSF4:SpineOA	0.0859531	0.000350537	0.00585497	SPINE	Inverse variance weighted (correlation inc)	0.953748	0.885536	1.02721	0.211004	TNFRSF4_P43489_OID20653_v1_Inflammation.csv	UKBPPP	0.812148	TNFRSF4_P43489_OID20653_v1_Inflammation.csv:SPINE:UKBPPP				FALSE	TRUE	TRUE
GCHFR	UKBPPP	GCHFR:TKR	0.190752	6.42293e-05	0.00586695	TKR	Inverse variance weighted (correlation inc)	1.0219	0.886618	1.17782	0.764965	GCHFR_P30047_OID30631_v1_Inflammation_II.csv	UKBPPP	0.958816	GCHFR_P30047_OID30631_v1_Inflammation_II.csv:TKR:UKBPPP				FALSE	TRUE	TRUE
TLR3	UKBPPP;deCODE;Fenland	TLR3:KneeHipOA	-0.0537727	0.000560898	0.00587637	KNEEHIP	Inverse variance weighted (correlation inc)	0.998186	0.990578	1.00585	0.641822	TLR3_O15455_OID20612_v1_Inflammation.csv	UKBPPP	0.909248	TLR3_O15455_OID20612_v1_Inflammation.csv:KNEEHIP:UKBPPP				FALSE	TRUE	TRUE
LILRB4	UKBPPP;deCODE;Fenland	LILRB4:THR	0.116677	0.0133219	0.113528	THR	Inverse variance weighted (correlation inc)	0.943734	0.908567	0.980263	0.00280022	LILRB4_Q8NHJ6_OID20429_v1_Inflammation.csv	UKBPPP	0.0944731	LILRB4_Q8NHJ6_OID20429_v1_Inflammation.csv:THR:UKBPPP				FALSE	FALSE	TRUE
LILRB4	UKBPPP;deCODE;Fenland	LILRB4:ThumbOA	0.105907	0.142953	0.99602	THUMB	Inverse variance weighted (correlation inc)	0.989794	0.923386	1.06098	0.772201	LILRB4_Q8NHJ6_OID20429_v1_Inflammation.csv	UKBPPP	0.971875	LILRB4_Q8NHJ6_OID20429_v1_Inflammation.csv:THUMB:UKBPPP				FALSE	FALSE	TRUE
TLR3	UKBPPP;deCODE;Fenland	TLR3:KneeHipOA	-0.0537727	0.000560898	0.00587637	KNEEHIP	Inverse variance weighted (correlation inc)	0.990402	0.978557	1.00239	0.116163	16918_198_TLR3_TLR3.csv	deCODE	0.556865	16918_198_TLR3_TLR3.csv:KNEEHIP:deCODE				FALSE	TRUE	TRUE
TLR3	UKBPPP;deCODE;Fenland	TLR3:KneeHipOA	-0.0537727	0.000560898	0.00587637	KNEEHIP	Inverse variance weighted (correlation inc)	0.998252	0.987158	1.00947	0.75898	TLR3_16918_198.csv	Fenland	0.963403	TLR3_16918_198.csv:KNEEHIP:Fenland				FALSE	TRUE	TRUE
LILRB5	UKBPPP;deCODE;Fenland	LILRB5:AllOA	-0.00729177	0.508286	0.642459	ALLOA	Inverse variance weighted (correlation inc)	0.998034	0.993185	1.00291	0.428265	LIRB5_7015_8.csv	Fenland	0.832515	LIRB5_7015_8.csv:ALLOA:Fenland				FALSE	FALSE	FALSE
LILRB5	UKBPPP;deCODE;Fenland	LILRB5:AllOA	-0.00729177	0.508286	0.642459	ALLOA	Inverse variance weighted (correlation inc)	0.996486	0.99135	1.00165	0.181748	LILRB5_O75023_OID20324_v1_Cardiometabolic.csv	UKBPPP	0.623827	LILRB5_O75023_OID20324_v1_Cardiometabolic.csv:ALLOA:UKBPPP				FALSE	FALSE	FALSE
LILRB5	UKBPPP;deCODE;Fenland	LILRB5:AllOA	-0.00729177	0.508286	0.642459	ALLOA	Inverse variance weighted (correlation inc)	0.997101	0.991775	1.00246	0.28803	7015_8_LILRB5_LIRB5.csv	deCODE	0.734334	7015_8_LILRB5_LIRB5.csv:ALLOA:deCODE				FALSE	FALSE	FALSE
LILRB5	UKBPPP;deCODE;Fenland	LILRB5:FingerOA	-0.130318	0.59865	0.898522	FINGER	Inverse variance weighted (correlation inc)	1.00903	0.985664	1.03296	0.451941	7015_8_LILRB5_LIRB5.csv	deCODE	0.951584	7015_8_LILRB5_LIRB5.csv:FINGER:deCODE				FALSE	FALSE	FALSE
LILRB5	UKBPPP;deCODE;Fenland	LILRB5:FingerOA	-0.130318	0.59865	0.898522	FINGER	Inverse variance weighted (correlation inc)	1.0172	0.989745	1.04541	0.221872	LIRB5_7015_8.csv	Fenland	0.911352	LIRB5_7015_8.csv:FINGER:Fenland				FALSE	FALSE	FALSE
LILRB5	UKBPPP;deCODE;Fenland	LILRB5:HandOA	-0.0632328	0.19817	0.997994	HAND	Inverse variance weighted (correlation inc)	1.00298	0.986993	1.01923	0.716352	LILRB5_O75023_OID20324_v1_Cardiometabolic.csv	UKBPPP	0.959281	LILRB5_O75023_OID20324_v1_Cardiometabolic.csv:HAND:UKBPPP				FALSE	FALSE	FALSE
LILRB5	UKBPPP;deCODE;Fenland	LILRB5:HandOA	-0.0632328	0.19817	0.997994	HAND	Inverse variance weighted (correlation inc)	1.00263	0.987085	1.01843	0.741451	7015_8_LILRB5_LIRB5.csv	deCODE	0.964469	7015_8_LILRB5_LIRB5.csv:HAND:deCODE				FALSE	FALSE	FALSE
LILRB5	UKBPPP;deCODE;Fenland	LILRB5:HandOA	-0.0632328	0.19817	0.997994	HAND	Inverse variance weighted (correlation inc)	1.01502	0.997976	1.03236	0.0844271	LIRB5_7015_8.csv	Fenland	0.60283	LIRB5_7015_8.csv:HAND:Fenland				FALSE	FALSE	FALSE
LILRB5	UKBPPP;deCODE;Fenland	LILRB5:HipOA	-0.0423101	0.172104	0.467964	HIP	Inverse variance weighted (correlation inc)	0.996108	0.986438	1.00587	0.433282	LIRB5_7015_8.csv	Fenland	0.844899	LIRB5_7015_8.csv:HIP:Fenland				FALSE	FALSE	FALSE
LILRB5	UKBPPP;deCODE;Fenland	LILRB5:HipOA	-0.0423101	0.172104	0.467964	HIP	Inverse variance weighted (correlation inc)	1.0003	0.990721	1.00998	0.950752	7015_8_LILRB5_LIRB5.csv	deCODE	0.989654	7015_8_LILRB5_LIRB5.csv:HIP:deCODE				FALSE	FALSE	FALSE
LILRB5	UKBPPP;deCODE;Fenland	LILRB5:HipOA	-0.0423101	0.172104	0.467964	HIP	Inverse variance weighted (correlation inc)	0.994565	0.984391	1.00484	0.298907	LILRB5_O75023_OID20324_v1_Cardiometabolic.csv	UKBPPP	0.766844	LILRB5_O75023_OID20324_v1_Cardiometabolic.csv:HIP:UKBPPP				FALSE	FALSE	FALSE
LILRB5	UKBPPP;deCODE;Fenland	LILRB5:KneeHipOA	-0.0456588	0.0102375	0.0498736	KNEEHIP	Inverse variance weighted (correlation inc)	1.00277	0.995801	1.00979	0.436569	7015_8_LILRB5_LIRB5.csv	deCODE	0.838384	7015_8_LILRB5_LIRB5.csv:KNEEHIP:deCODE				FALSE	FALSE	FALSE
LILRB5	UKBPPP;deCODE;Fenland	LILRB5:KneeHipOA	-0.0456588	0.0102375	0.0498736	KNEEHIP	Inverse variance weighted (correlation inc)	1.00209	0.995125	1.00911	0.55699	LIRB5_7015_8.csv	Fenland	0.899745	LIRB5_7015_8.csv:KNEEHIP:Fenland				FALSE	FALSE	FALSE
LILRB5	UKBPPP;deCODE;Fenland	LILRB5:KneeHipOA	-0.0456588	0.0102375	0.0498736	KNEEHIP	Inverse variance weighted (correlation inc)	1	0.992567	1.00749	0.999899	LILRB5_O75023_OID20324_v1_Cardiometabolic.csv	UKBPPP	0.999899	LILRB5_O75023_OID20324_v1_Cardiometabolic.csv:KNEEHIP:UKBPPP				FALSE	FALSE	FALSE
LILRB5	UKBPPP;deCODE;Fenland	LILRB5:KneeOA	-0.0459857	0.0263078	0.13956	KNEE	Inverse variance weighted (correlation inc)	1.00289	0.995315	1.01051	0.456088	LIRB5_7015_8.csv	Fenland	0.837876	LIRB5_7015_8.csv:KNEE:Fenland				FALSE	FALSE	FALSE
LILRB5	UKBPPP;deCODE;Fenland	LILRB5:KneeOA	-0.0459857	0.0263078	0.13956	KNEE	Inverse variance weighted (correlation inc)	1.00165	0.99374	1.00963	0.682958	LILRB5_O75023_OID20324_v1_Cardiometabolic.csv	UKBPPP	0.913124	LILRB5_O75023_OID20324_v1_Cardiometabolic.csv:KNEE:UKBPPP				FALSE	FALSE	FALSE
LILRB5	UKBPPP;deCODE;Fenland	LILRB5:KneeOA	-0.0459857	0.0263078	0.13956	KNEE	Inverse variance weighted (correlation inc)	0.999048	0.991858	1.00629	0.795981	7015_8_LILRB5_LIRB5.csv	deCODE	0.948434	7015_8_LILRB5_LIRB5.csv:KNEE:deCODE				FALSE	FALSE	FALSE
LILRB5	UKBPPP;deCODE;Fenland	LILRB5:SpineOA	0.00817052	0.85602	0.952473	SPINE	Inverse variance weighted (correlation inc)	0.991725	0.979625	1.00397	0.184585	LILRB5_O75023_OID20324_v1_Cardiometabolic.csv	UKBPPP	0.812148	LILRB5_O75023_OID20324_v1_Cardiometabolic.csv:SPINE:UKBPPP				FALSE	FALSE	FALSE
LILRB5	UKBPPP;deCODE;Fenland	LILRB5:SpineOA	0.00817052	0.85602	0.952473	SPINE	Inverse variance weighted (correlation inc)	0.989928	0.978085	1.00191	0.0992268	7015_8_LILRB5_LIRB5.csv	deCODE	0.723862	7015_8_LILRB5_LIRB5.csv:SPINE:deCODE				FALSE	FALSE	FALSE
LILRB5	UKBPPP;deCODE;Fenland	LILRB5:THR	0.0768818	0.329335	0.581308	THR	Inverse variance weighted (correlation inc)	0.987465	0.974324	1.00078	0.0649766	LIRB5_7015_8.csv	Fenland	0.463352	LIRB5_7015_8.csv:THR:Fenland				FALSE	FALSE	FALSE
LILRB5	UKBPPP;deCODE;Fenland	LILRB5:THR	0.0768818	0.329335	0.581308	THR	Inverse variance weighted (correlation inc)	0.99401	0.983182	1.00496	0.282308	7015_8_LILRB5_LIRB5.csv	deCODE	0.767178	7015_8_LILRB5_LIRB5.csv:THR:deCODE				FALSE	FALSE	FALSE
LILRB5	UKBPPP;deCODE;Fenland	LILRB5:THR	0.0768818	0.329335	0.581308	THR	Inverse variance weighted (correlation inc)	0.984279	0.9725	0.9962	0.00988239	LILRB5_O75023_OID20324_v1_Cardiometabolic.csv	UKBPPP	0.178403	LILRB5_O75023_OID20324_v1_Cardiometabolic.csv:THR:UKBPPP				FALSE	FALSE	FALSE
LILRB5	UKBPPP;deCODE;Fenland	LILRB5:ThumbOA	-0.0216862	0.857613	0.99602	THUMB	Inverse variance weighted (correlation inc)	1.01798	0.99831	1.03804	0.073441	7015_8_LILRB5_LIRB5.csv	deCODE	0.620805	7015_8_LILRB5_LIRB5.csv:THUMB:deCODE				FALSE	FALSE	FALSE
LILRB5	UKBPPP;deCODE;Fenland	LILRB5:ThumbOA	-0.0216862	0.857613	0.99602	THUMB	Inverse variance weighted (correlation inc)	1.02428	0.999669	1.0495	0.0531923	LIRB5_7015_8.csv	Fenland	0.554212	LIRB5_7015_8.csv:THUMB:Fenland				FALSE	FALSE	FALSE
LILRB5	UKBPPP;deCODE;Fenland	LILRB5:ThumbOA	-0.0216862	0.857613	0.99602	THUMB	Inverse variance weighted (correlation inc)	1.0068	0.986746	1.02726	0.509147	LILRB5_O75023_OID20324_v1_Cardiometabolic.csv	UKBPPP	0.915752	LILRB5_O75023_OID20324_v1_Cardiometabolic.csv:THUMB:UKBPPP				FALSE	FALSE	FALSE
LILRB5	UKBPPP;deCODE;Fenland	LILRB5:TJR	0.00227382	0.965417	0.986339	TJR	Inverse variance weighted (correlation inc)	0.992809	0.982011	1.00373	0.195835	LIRB5_7015_8.csv	Fenland	0.643889	LIRB5_7015_8.csv:TJR:Fenland				FALSE	FALSE	FALSE
LILRB5	UKBPPP;deCODE;Fenland	LILRB5:TJR	0.00227382	0.965417	0.986339	TJR	Inverse variance weighted (correlation inc)	1.0053	0.995467	1.01523	0.291763	7015_8_LILRB5_LIRB5.csv	deCODE	0.747402	7015_8_LILRB5_LIRB5.csv:TJR:deCODE				FALSE	FALSE	FALSE
LILRB5	UKBPPP;deCODE;Fenland	LILRB5:TJR	0.00227382	0.965417	0.986339	TJR	Inverse variance weighted (correlation inc)	0.992278	0.980903	1.00378	0.18755	LILRB5_O75023_OID20324_v1_Cardiometabolic.csv	UKBPPP	0.632949	LILRB5_O75023_OID20324_v1_Cardiometabolic.csv:TJR:UKBPPP				FALSE	FALSE	FALSE
LILRB5	UKBPPP;deCODE;Fenland	LILRB5:TKR	0.00352776	0.961238	0.99637	TKR	Inverse variance weighted (correlation inc)	0.990027	0.97518	1.0051	0.193527	LILRB5_O75023_OID20324_v1_Cardiometabolic.csv	UKBPPP	0.666809	LILRB5_O75023_OID20324_v1_Cardiometabolic.csv:TKR:UKBPPP				FALSE	FALSE	FALSE
LILRB5	UKBPPP;deCODE;Fenland	LILRB5:TKR	0.00352776	0.961238	0.99637	TKR	Inverse variance weighted (correlation inc)	0.990484	0.977253	1.00389	0.163435	LIRB5_7015_8.csv	Fenland	0.621585	LIRB5_7015_8.csv:TKR:Fenland				FALSE	FALSE	FALSE
LILRB5	UKBPPP;deCODE;Fenland	LILRB5:TKR	0.00352776	0.961238	0.99637	TKR	Inverse variance weighted (correlation inc)	0.999255	0.987658	1.01099	0.900364	7015_8_LILRB5_LIRB5.csv	deCODE	0.981047	7015_8_LILRB5_LIRB5.csv:TKR:deCODE				FALSE	FALSE	FALSE
LIMA1	deCODE;Fenland	LIMA1:AllOA				ALLOA	Wald ratio	1.02381	0.911514	1.14994	0.6914	11543_84_LIMA1_LIMA1.csv	deCODE	0.942032	11543_84_LIMA1_LIMA1.csv:ALLOA:deCODE				FALSE
LIMA1	deCODE;Fenland	LIMA1:AllOA				ALLOA	Inverse variance weighted (correlation inc)	0.998819	0.944254	1.05654	0.967118	LIMA1_11543_84.csv	Fenland	0.99126	LIMA1_11543_84.csv:ALLOA:Fenland				FALSE
LIMA1	deCODE;Fenland	LIMA1:FingerOA				FINGER	Wald ratio	0.748956	0.450361	1.24552	0.2653	11543_84_LIMA1_LIMA1.csv	deCODE	0.934377	11543_84_LIMA1_LIMA1.csv:FINGER:deCODE				FALSE
LIMA1	deCODE;Fenland	LIMA1:FingerOA				FINGER	Inverse variance weighted (correlation inc)	0.895542	0.710998	1.12799	0.348719	LIMA1_11543_84.csv	Fenland	0.94391	LIMA1_11543_84.csv:FINGER:Fenland				FALSE
LIMA1	deCODE;Fenland	LIMA1:HandOA				HAND	Wald ratio	0.914776	0.661433	1.26516	0.5903	11543_84_LIMA1_LIMA1.csv	deCODE	0.956372	11543_84_LIMA1_LIMA1.csv:HAND:deCODE				FALSE
LIMA1	deCODE;Fenland	LIMA1:HandOA				HAND	Inverse variance weighted (correlation inc)	0.994769	0.899699	1.09989	0.918494	LIMA1_11543_84.csv	Fenland	0.983501	LIMA1_11543_84.csv:HAND:Fenland				FALSE
LIMA1	deCODE;Fenland	LIMA1:HipOA				HIP	Wald ratio	0.774558	0.644538	0.930807	0.006434	11543_84_LIMA1_LIMA1.csv	deCODE	0.151556	11543_84_LIMA1_LIMA1.csv:HIP:deCODE				FALSE
LIMA1	deCODE;Fenland	LIMA1:HipOA				HIP	Inverse variance weighted (correlation inc)	0.914951	0.857702	0.976021	0.00701264	LIMA1_11543_84.csv	Fenland	0.147977	LIMA1_11543_84.csv:HIP:Fenland				FALSE
LIMA1	deCODE;Fenland	LIMA1:KneeHipOA				KNEEHIP	Wald ratio	0.962082	0.822969	1.12471	0.6276	11543_84_LIMA1_LIMA1.csv	deCODE	0.92179	11543_84_LIMA1_LIMA1.csv:KNEEHIP:deCODE				FALSE
LIMA1	deCODE;Fenland	LIMA1:KneeHipOA				KNEEHIP	Inverse variance weighted (correlation inc)	0.98543	0.933139	1.04065	0.59776	LIMA1_11543_84.csv	Fenland	0.908405	LIMA1_11543_84.csv:KNEEHIP:Fenland				FALSE
LIMA1	deCODE;Fenland	LIMA1:KneeOA				KNEE	Wald ratio	1.11169	0.942282	1.31156	0.2094	11543_84_LIMA1_LIMA1.csv	deCODE	0.652112	11543_84_LIMA1_LIMA1.csv:KNEE:deCODE				FALSE
LIMA1	deCODE;Fenland	LIMA1:KneeOA				KNEE	Inverse variance weighted (correlation inc)	1.0301	0.978106	1.08485	0.261773	LIMA1_11543_84.csv	Fenland	0.721943	LIMA1_11543_84.csv:KNEE:Fenland				FALSE
LIMA1	deCODE;Fenland	LIMA1:SpineOA				SPINE	Wald ratio	1.08402	0.842578	1.39464	0.5303	11543_84_LIMA1_LIMA1.csv	deCODE	0.947342	11543_84_LIMA1_LIMA1.csv:SPINE:deCODE				FALSE
LIMA1	deCODE;Fenland	LIMA1:THR				THR	Inverse variance weighted (correlation inc)	0.862331	0.790805	0.940326	0.000800045	LIMA1_11543_84.csv	Fenland	0.0365484	LIMA1_11543_84.csv:THR:Fenland	Colocalised (PPH4< 0.8)	0.133755	0.837552	TRUE
LIMA1	deCODE;Fenland	LIMA1:THR				THR	Wald ratio	0.666949	0.501101	0.887687	0.005491	11543_84_LIMA1_LIMA1.csv	deCODE	0.139939	11543_84_LIMA1_LIMA1.csv:THR:deCODE				FALSE
LIMA1	deCODE;Fenland	LIMA1:ThumbOA				THUMB	Wald ratio	0.88157	0.554098	1.40258	0.5947	11543_84_LIMA1_LIMA1.csv	deCODE	0.938285	11543_84_LIMA1_LIMA1.csv:THUMB:deCODE				FALSE
LIMA1	deCODE;Fenland	LIMA1:ThumbOA				THUMB	Inverse variance weighted (correlation inc)	0.94668	0.817761	1.09592	0.46317	LIMA1_11543_84.csv	Fenland	0.911982	LIMA1_11543_84.csv:THUMB:Fenland				FALSE
LIMA1	deCODE;Fenland	LIMA1:TJR				TJR	Wald ratio	0.820108	0.633447	1.06177	0.1323	11543_84_LIMA1_LIMA1.csv	deCODE	0.606799	11543_84_LIMA1_LIMA1.csv:TJR:deCODE				FALSE
LIMA1	deCODE;Fenland	LIMA1:TJR				TJR	Inverse variance weighted (correlation inc)	0.92852	0.860511	1.0019	0.0560048	LIMA1_11543_84.csv	Fenland	0.424938	LIMA1_11543_84.csv:TJR:Fenland				FALSE
LIMA1	deCODE;Fenland	LIMA1:TKR				TKR	Wald ratio	1.02381	0.762571	1.37454	0.8756	11543_84_LIMA1_LIMA1.csv	deCODE	0.972072	11543_84_LIMA1_LIMA1.csv:TKR:deCODE				FALSE
LIMA1	deCODE;Fenland	LIMA1:TKR				TKR	Inverse variance weighted (correlation inc)	0.986934	0.901647	1.08029	0.775478	LIMA1_11543_84.csv	Fenland	0.953591	LIMA1_11543_84.csv:TKR:Fenland				FALSE
LIN7A	deCODE;Fenland														NA:NA:NA
LIN7B	deCODE;Fenland	LIN7B:AllOA				ALLOA	Wald ratio	0.938939	0.854326	1.03193	0.191	LIN7B_15612_5.csv	Fenland	0.642897	LIN7B_15612_5.csv:ALLOA:Fenland				FALSE
LIN7B	deCODE;Fenland	LIN7B:FingerOA				FINGER	Wald ratio	0.983975	0.592052	1.63534	0.9503	LIN7B_15612_5.csv	Fenland	0.990872	LIN7B_15612_5.csv:FINGER:Fenland				FALSE
LIN7B	deCODE;Fenland	LIN7B:HandOA				HAND	Wald ratio	1.20416	0.910792	1.59203	0.1922	LIN7B_15612_5.csv	Fenland	0.759089	LIN7B_15612_5.csv:HAND:Fenland				FALSE
LIN7B	deCODE;Fenland	LIN7B:HipOA				HIP	Wald ratio	0.883032	0.740083	1.05359	0.1674	LIN7B_15612_5.csv	Fenland	0.685046	LIN7B_15612_5.csv:HIP:Fenland				FALSE
LIN7B	deCODE;Fenland	LIN7B:KneeHipOA				KNEEHIP	Wald ratio	0.880183	0.773873	1.0011	0.05198	LIN7B_15612_5.csv	Fenland	0.383757	LIN7B_15612_5.csv:KNEEHIP:Fenland				FALSE
LIN7B	deCODE;Fenland	LIN7B:KneeOA				KNEE	Wald ratio	0.93591	0.813065	1.07732	0.3562	LIN7B_15612_5.csv	Fenland	0.792116	LIN7B_15612_5.csv:KNEE:Fenland				FALSE
LIN7B	deCODE;Fenland	LIN7B:THR				THR	Wald ratio	0.861891	0.680729	1.09126	0.217	LIN7B_15612_5.csv	Fenland	0.717263	LIN7B_15612_5.csv:THR:Fenland				FALSE
LIN7B	deCODE;Fenland	LIN7B:ThumbOA				THUMB	Wald ratio	0.822443	0.528153	1.28071	0.387	LIN7B_15612_5.csv	Fenland	0.901114	LIN7B_15612_5.csv:THUMB:Fenland				FALSE
LIN7B	deCODE;Fenland	LIN7B:TJR				TJR	Wald ratio	0.916459	0.752595	1.116	0.3854	LIN7B_15612_5.csv	Fenland	0.782062	LIN7B_15612_5.csv:TJR:Fenland				FALSE
LIN7B	deCODE;Fenland	LIN7B:TKR				TKR	Wald ratio	1.00811	0.772824	1.31503	0.9525	LIN7B_15612_5.csv	Fenland	0.998846	LIN7B_15612_5.csv:TKR:Fenland				FALSE
LIN7C	deCODE;Fenland														NA:NA:NA
LINGO1	deCODE;Fenland	LINGO1:AllOA				ALLOA	Inverse variance weighted (correlation inc)	0.974144	0.926045	1.02474	0.310591	6620_82_LINGO1_LIGO1.csv	deCODE	0.740293	6620_82_LINGO1_LIGO1.csv:ALLOA:deCODE				FALSE
LINGO1	deCODE;Fenland	LINGO1:AllOA				ALLOA	Inverse variance weighted (correlation inc)	0.996338	0.92115	1.07766	0.926986	LIGO1_6620_82.csv	Fenland	0.984298	LIGO1_6620_82.csv:ALLOA:Fenland				FALSE
LINGO1	deCODE;Fenland	LINGO1:FingerOA				FINGER	Inverse variance weighted (correlation inc)	0.765866	0.548444	1.06948	0.117414	6620_82_LINGO1_LIGO1.csv	deCODE	0.837163	6620_82_LINGO1_LIGO1.csv:FINGER:deCODE				FALSE
LINGO1	deCODE;Fenland	LINGO1:FingerOA				FINGER	Inverse variance weighted (correlation inc)	0.845641	0.590853	1.2103	0.359368	LIGO1_6620_82.csv	Fenland	0.94391	LIGO1_6620_82.csv:FINGER:Fenland				FALSE
LINGO1	deCODE;Fenland	LINGO1:HandOA				HAND	Inverse variance weighted (correlation inc)	0.879256	0.743811	1.03937	0.131651	6620_82_LINGO1_LIGO1.csv	deCODE	0.739113	6620_82_LINGO1_LIGO1.csv:HAND:deCODE				FALSE
LINGO1	deCODE;Fenland	LINGO1:HandOA				HAND	Inverse variance weighted (correlation inc)	0.916483	0.77785	1.07983	0.297312	LIGO1_6620_82.csv	Fenland	0.84403	LIGO1_6620_82.csv:HAND:Fenland				FALSE
LINGO1	deCODE;Fenland	LINGO1:HipOA				HIP	Inverse variance weighted (correlation inc)	1.01484	0.877911	1.17313	0.84207	LIGO1_6620_82.csv	Fenland	0.974305	LIGO1_6620_82.csv:HIP:Fenland				FALSE
LINGO1	deCODE;Fenland	LINGO1:HipOA				HIP	Inverse variance weighted (correlation inc)	0.972425	0.84571	1.11812	0.694647	6620_82_LINGO1_LIGO1.csv	deCODE	0.937995	6620_82_LINGO1_LIGO1.csv:HIP:deCODE				FALSE
LINGO1	deCODE;Fenland	LINGO1:KneeHipOA				KNEEHIP	Inverse variance weighted (correlation inc)	1.01648	0.907592	1.13843	0.777349	LIGO1_6620_82.csv	Fenland	0.964805	LIGO1_6620_82.csv:KNEEHIP:Fenland				FALSE
LINGO1	deCODE;Fenland	LINGO1:KneeHipOA				KNEEHIP	Inverse variance weighted (correlation inc)	1.01536	0.912655	1.12962	0.779346	6620_82_LINGO1_LIGO1.csv	deCODE	0.948841	6620_82_LINGO1_LIGO1.csv:KNEEHIP:deCODE				FALSE
LINGO1	deCODE;Fenland	LINGO1:KneeOA				KNEE	Inverse variance weighted (correlation inc)	1.05649	0.96854	1.15243	0.215272	6620_82_LINGO1_LIGO1.csv	deCODE	0.661226	6620_82_LINGO1_LIGO1.csv:KNEE:deCODE				FALSE
LINGO1	deCODE;Fenland	LINGO1:KneeOA				KNEE	Inverse variance weighted (correlation inc)	1.04563	0.909218	1.20251	0.531557	LIGO1_6620_82.csv	Fenland	0.865344	LIGO1_6620_82.csv:KNEE:Fenland				FALSE
LINGO1	deCODE;Fenland	LINGO1:SpineOA				SPINE	Inverse variance weighted (correlation inc)	0.892494	0.801691	0.993582	0.0377453	6620_82_LINGO1_LIGO1.csv	deCODE	0.616094	6620_82_LINGO1_LIGO1.csv:SPINE:deCODE				FALSE
LINGO1	deCODE;Fenland	LINGO1:THR				THR	Inverse variance weighted (correlation inc)	0.915649	0.749889	1.11805	0.387113	6620_82_LINGO1_LIGO1.csv	deCODE	0.829267	6620_82_LINGO1_LIGO1.csv:THR:deCODE				FALSE
LINGO1	deCODE;Fenland	LINGO1:THR				THR	Inverse variance weighted (correlation inc)	0.958883	0.792688	1.15992	0.66549	LIGO1_6620_82.csv	Fenland	0.94694	LIGO1_6620_82.csv:THR:Fenland				FALSE
LINGO1	deCODE;Fenland	LINGO1:ThumbOA				THUMB	Inverse variance weighted (correlation inc)	0.90962	0.727321	1.13761	0.406464	LIGO1_6620_82.csv	Fenland	0.906506	LIGO1_6620_82.csv:THUMB:Fenland				FALSE
LINGO1	deCODE;Fenland	LINGO1:ThumbOA				THUMB	Inverse variance weighted (correlation inc)	0.906506	0.720127	1.14112	0.403239	6620_82_LINGO1_LIGO1.csv	deCODE	0.890518	6620_82_LINGO1_LIGO1.csv:THUMB:deCODE				FALSE
LINGO1	deCODE;Fenland	LINGO1:TJR				TJR	Inverse variance weighted (correlation inc)	0.965277	0.866066	1.07585	0.523039	LIGO1_6620_82.csv	Fenland	0.840359	LIGO1_6620_82.csv:TJR:Fenland				FALSE
LINGO1	deCODE;Fenland	LINGO1:TJR				TJR	Inverse variance weighted (correlation inc)	0.984873	0.843245	1.15029	0.847409	6620_82_LINGO1_LIGO1.csv	deCODE	0.966506	6620_82_LINGO1_LIGO1.csv:TJR:deCODE				FALSE
LINGO1	deCODE;Fenland	LINGO1:TKR				TKR	Inverse variance weighted (correlation inc)	1.06293	0.896168	1.26073	0.483341	6620_82_LINGO1_LIGO1.csv	deCODE	0.844567	6620_82_LINGO1_LIGO1.csv:TKR:deCODE				FALSE
LINGO1	deCODE;Fenland	LINGO1:TKR				TKR	Inverse variance weighted (correlation inc)	0.998848	0.777538	1.28315	0.992806	LIGO1_6620_82.csv	Fenland	0.999723	LIGO1_6620_82.csv:TKR:Fenland				FALSE
LINGO3	deCODE;Fenland	LINGO3:AllOA				ALLOA	Wald ratio	0.970856	0.865075	1.08957	0.6153	LIGO3_10827_67.csv	Fenland	0.915673	LIGO3_10827_67.csv:ALLOA:Fenland				FALSE
LINGO3	deCODE;Fenland	LINGO3:FingerOA				FINGER	Wald ratio	0.645308	0.365647	1.13886	0.1307	LIGO3_10827_67.csv	Fenland	0.873078	LIGO3_10827_67.csv:FINGER:Fenland				FALSE
LINGO3	deCODE;Fenland	LINGO3:HandOA				HAND	Wald ratio	0.806144	0.54643	1.1893	0.2774	LIGO3_10827_67.csv	Fenland	0.839541	LIGO3_10827_67.csv:HAND:Fenland				FALSE
LINGO3	deCODE;Fenland	LINGO3:HipOA				HIP	Wald ratio	1.10985	0.890399	1.38339	0.3538	LIGO3_10827_67.csv	Fenland	0.807391	LIGO3_10827_67.csv:HIP:Fenland				FALSE
LINGO3	deCODE;Fenland	LINGO3:KneeHipOA				KNEEHIP	Wald ratio	0.986014	0.845408	1.15001	0.8576	LIGO3_10827_67.csv	Fenland	0.971041	LIGO3_10827_67.csv:KNEEHIP:Fenland				FALSE
LINGO3	deCODE;Fenland	LINGO3:KneeOA				KNEE	Wald ratio	0.929378	0.776512	1.11234	0.4244	LIGO3_10827_67.csv	Fenland	0.826719	LIGO3_10827_67.csv:KNEE:Fenland				FALSE
LINGO3	deCODE;Fenland	LINGO3:THR				THR	Wald ratio	1.21625	0.935514	1.58124	0.1437	LIGO3_10827_67.csv	Fenland	0.636289	LIGO3_10827_67.csv:THR:Fenland				FALSE
LINGO3	deCODE;Fenland	LINGO3:ThumbOA				THUMB	Wald ratio	0.776063	0.498687	1.20772	0.2612	LIGO3_10827_67.csv	Fenland	0.833056	LIGO3_10827_67.csv:THUMB:Fenland				FALSE
LINGO3	deCODE;Fenland	LINGO3:TJR				TJR	Wald ratio	1.08971	0.890165	1.334	0.4051	LIGO3_10827_67.csv	Fenland	0.800947	LIGO3_10827_67.csv:TJR:Fenland				FALSE
LINGO3	deCODE;Fenland	LINGO3:TKR				TKR	Wald ratio	0.965401	0.732818	1.2718	0.8023	LIGO3_10827_67.csv	Fenland	0.961152	LIGO3_10827_67.csv:TKR:Fenland				FALSE
FSTL1	UKBPPP;deCODE;Fenland	FSTL1:TJR	0.0572482	0.000187359	0.00595271	TJR	Inverse variance weighted (correlation inc)	1.0106	0.9772	1.04514	0.538597	FSTL1_13112_179.csv	Fenland	0.843667	FSTL1_13112_179.csv:TJR:Fenland				FALSE	TRUE	TRUE
LIPF	UKBPPP	LIPF:FingerOA	0.101383	0.603574	0.900168	FINGER							UKB		NA:FINGER:UKB					FALSE	TRUE
LIPF	UKBPPP	LIPF:HandOA	0.095781	0.0134432	0.900668	HAND	Inverse variance weighted (correlation inc)	0.995705	0.945903	1.04813	0.869391	LIPF_P07098_OID30266_v1_Cardiometabolic_II.csv	UKBPPP	0.979654	LIPF_P07098_OID30266_v1_Cardiometabolic_II.csv:HAND:UKBPPP				FALSE	FALSE	TRUE
LIPF	UKBPPP	LIPF:HipOA	0.0396308	0.104815	0.363718	HIP	Inverse variance weighted (correlation inc)	0.992619	0.957256	1.02929	0.688952	LIPF_P07098_OID30266_v1_Cardiometabolic_II.csv	UKBPPP	0.931548	LIPF_P07098_OID30266_v1_Cardiometabolic_II.csv:HIP:UKBPPP				FALSE	FALSE	TRUE
LIPF	UKBPPP	LIPF:KneeHipOA	0.0355028	0.0113445	0.0532265	KNEEHIP	Inverse variance weighted (correlation inc)	0.991228	0.9633	1.01997	0.545693	LIPF_P07098_OID30266_v1_Cardiometabolic_II.csv	UKBPPP	0.875165	LIPF_P07098_OID30266_v1_Cardiometabolic_II.csv:KNEEHIP:UKBPPP				FALSE	FALSE	TRUE
LIPF	UKBPPP	LIPF:KneeOA	0.0309363	0.0580511	0.215334	KNEE	Inverse variance weighted (correlation inc)	0.981172	0.951928	1.01131	0.218247	LIPF_P07098_OID30266_v1_Cardiometabolic_II.csv	UKBPPP	0.669703	LIPF_P07098_OID30266_v1_Cardiometabolic_II.csv:KNEE:UKBPPP				FALSE	FALSE	TRUE
FSTL1	UKBPPP;deCODE;Fenland	FSTL1:TJR	0.0572482	0.000187359	0.00595271	TJR	Inverse variance weighted (correlation inc)	1.03037	0.96045	1.10539	0.403984	13112_179_FSTL1_FSTL1.csv	deCODE	0.817392	13112_179_FSTL1_FSTL1.csv:TJR:deCODE				FALSE	TRUE	TRUE
LIPF	UKBPPP	LIPF:THR	-0.0681893	0.27258	0.517371	THR	Inverse variance weighted (correlation inc)	0.984976	0.941498	1.03046	0.511041	LIPF_P07098_OID30266_v1_Cardiometabolic_II.csv	UKBPPP	0.905523	LIPF_P07098_OID30266_v1_Cardiometabolic_II.csv:THR:UKBPPP				FALSE	FALSE	TRUE
LIPF	UKBPPP	LIPF:ThumbOA	0.111725	0.241133	0.99602	THUMB	Inverse variance weighted (correlation inc)	0.995139	0.922922	1.07301	0.899123	LIPF_P07098_OID30266_v1_Cardiometabolic_II.csv	UKBPPP	0.981721	LIPF_P07098_OID30266_v1_Cardiometabolic_II.csv:THUMB:UKBPPP				FALSE	FALSE	TRUE
LIPF	UKBPPP	LIPF:TJR	0.0303275	0.463358	0.690625	TJR	Inverse variance weighted (correlation inc)	0.972296	0.937955	1.00789	0.125667	LIPF_P07098_OID30266_v1_Cardiometabolic_II.csv	UKBPPP	0.561051	LIPF_P07098_OID30266_v1_Cardiometabolic_II.csv:TJR:UKBPPP				FALSE	FALSE	TRUE
LIPF	UKBPPP	LIPF:TKR	0.107098	0.0613382	0.549974	TKR	Inverse variance weighted (correlation inc)	0.954113	0.915107	0.994781	0.0274046	LIPF_P07098_OID30266_v1_Cardiometabolic_II.csv	UKBPPP	0.326261	LIPF_P07098_OID30266_v1_Cardiometabolic_II.csv:TKR:UKBPPP				FALSE	FALSE	TRUE
LIPK	deCODE;Fenland														NA:NA:NA
LIPN	deCODE;Fenland	LIPN:AllOA				ALLOA	Inverse variance weighted (correlation inc)	0.99544	0.989429	1.00149	0.139129	8097_77_LIPN_LIPN.csv	deCODE	0.572441	8097_77_LIPN_LIPN.csv:ALLOA:deCODE				FALSE
LIPN	deCODE;Fenland	LIPN:AllOA				ALLOA	Inverse variance weighted (correlation inc)	0.992537	0.985194	0.999935	0.0480338	LIPN_8097_77.csv	Fenland	0.335777	LIPN_8097_77.csv:ALLOA:Fenland				FALSE
LIPN	deCODE;Fenland	LIPN:FingerOA				FINGER	Inverse variance weighted (correlation inc)	0.993125	0.958578	1.02892	0.702555	8097_77_LIPN_LIPN.csv	deCODE	0.980119	8097_77_LIPN_LIPN.csv:FINGER:deCODE				FALSE
LIPN	deCODE;Fenland	LIPN:FingerOA				FINGER	Inverse variance weighted (correlation inc)	0.979812	0.937202	1.02436	0.368635	LIPN_8097_77.csv	Fenland	0.94391	LIPN_8097_77.csv:FINGER:Fenland				FALSE
LIPN	deCODE;Fenland	LIPN:HandOA				HAND	Inverse variance weighted (correlation inc)	0.99984	0.98183	1.01818	0.98623	8097_77_LIPN_LIPN.csv	deCODE	0.996688	8097_77_LIPN_LIPN.csv:HAND:deCODE				FALSE
LIPN	deCODE;Fenland	LIPN:HandOA				HAND	Inverse variance weighted (correlation inc)	0.986827	0.966824	1.00724	0.20436	LIPN_8097_77.csv	Fenland	0.774951	LIPN_8097_77.csv:HAND:Fenland				FALSE
LIPN	deCODE;Fenland	LIPN:HipOA				HIP	Inverse variance weighted (correlation inc)	0.989514	0.978689	1.00046	0.0603453	8097_77_LIPN_LIPN.csv	deCODE	0.464987	8097_77_LIPN_LIPN.csv:HIP:deCODE				FALSE
LIPN	deCODE;Fenland	LIPN:HipOA				HIP	Inverse variance weighted (correlation inc)	0.98689	0.974316	0.999626	0.0436768	LIPN_8097_77.csv	Fenland	0.396908	LIPN_8097_77.csv:HIP:Fenland				FALSE
LIPN	deCODE;Fenland	LIPN:KneeHipOA				KNEEHIP	Inverse variance weighted (correlation inc)	0.996328	0.987771	1.00496	0.403139	8097_77_LIPN_LIPN.csv	deCODE	0.822356	8097_77_LIPN_LIPN.csv:KNEEHIP:deCODE				FALSE
LIPN	deCODE;Fenland	LIPN:KneeHipOA				KNEEHIP	Inverse variance weighted (correlation inc)	0.992718	0.983025	1.00251	0.144302	LIPN_8097_77.csv	Fenland	0.586598	LIPN_8097_77.csv:KNEEHIP:Fenland				FALSE
LIPN	deCODE;Fenland	LIPN:KneeOA				KNEE	Inverse variance weighted (correlation inc)	0.998931	0.989487	1.00847	0.825399	8097_77_LIPN_LIPN.csv	deCODE	0.957847	8097_77_LIPN_LIPN.csv:KNEE:deCODE				FALSE
LIPN	deCODE;Fenland	LIPN:KneeOA				KNEE	Inverse variance weighted (correlation inc)	0.993621	0.983027	1.00433	0.241888	LIPN_8097_77.csv	Fenland	0.705318	LIPN_8097_77.csv:KNEE:Fenland				FALSE
LIPN	deCODE;Fenland	LIPN:SpineOA				SPINE	Inverse variance weighted (correlation inc)	0.990839	0.977147	1.00472	0.194847	8097_77_LIPN_LIPN.csv	deCODE	0.856601	8097_77_LIPN_LIPN.csv:SPINE:deCODE				FALSE
LIPN	deCODE;Fenland	LIPN:THR				THR	Inverse variance weighted (correlation inc)	0.987817	0.973503	1.00234	0.0997546	8097_77_LIPN_LIPN.csv	deCODE	0.55933	8097_77_LIPN_LIPN.csv:THR:deCODE				FALSE
LIPN	deCODE;Fenland	LIPN:THR				THR	Inverse variance weighted (correlation inc)	0.989308	0.972653	1.00625	0.214651	LIPN_8097_77.csv	Fenland	0.717263	LIPN_8097_77.csv:THR:Fenland				FALSE
LIPN	deCODE;Fenland	LIPN:ThumbOA				THUMB	Inverse variance weighted (correlation inc)	0.99312	0.965171	1.02188	0.635466	8097_77_LIPN_LIPN.csv	deCODE	0.940776	8097_77_LIPN_LIPN.csv:THUMB:deCODE				FALSE
LIPN	deCODE;Fenland	LIPN:ThumbOA				THUMB	Inverse variance weighted (correlation inc)	0.986668	0.955731	1.01861	0.408947	LIPN_8097_77.csv	Fenland	0.906506	LIPN_8097_77.csv:THUMB:Fenland				FALSE
LIPN	deCODE;Fenland	LIPN:TJR				TJR	Inverse variance weighted (correlation inc)	0.986086	0.971953	1.00042	0.0571253	LIPN_8097_77.csv	Fenland	0.425039	LIPN_8097_77.csv:TJR:Fenland				FALSE
LIPN	deCODE;Fenland	LIPN:TJR				TJR	Inverse variance weighted (correlation inc)	0.98627	0.973962	0.998734	0.0309536	8097_77_LIPN_LIPN.csv	deCODE	0.331127	8097_77_LIPN_LIPN.csv:TJR:deCODE				FALSE
LIPN	deCODE;Fenland	LIPN:TKR				TKR	Inverse variance weighted (correlation inc)	0.996355	0.979571	1.01343	0.673505	8097_77_LIPN_LIPN.csv	deCODE	0.906273	8097_77_LIPN_LIPN.csv:TKR:deCODE				FALSE
LIPN	deCODE;Fenland	LIPN:TKR				TKR	Inverse variance weighted (correlation inc)	0.99382	0.973679	1.01438	0.552899	LIPN_8097_77.csv	Fenland	0.88958	LIPN_8097_77.csv:TKR:Fenland				FALSE
LMAN1	deCODE;Fenland														NA:NA:NA
LMAN2	deCODE;Fenland	LMAN2:AllOA				ALLOA	Inverse variance weighted (correlation inc)	1.02726	0.966782	1.09153	0.384947	9468_8_LMAN2_Lectin__mannose_binding_2.csv	deCODE	0.80364	9468_8_LMAN2_Lectin__mannose_binding_2.csv:ALLOA:deCODE				FALSE
LMAN2	deCODE;Fenland	LMAN2:AllOA				ALLOA	Inverse variance weighted (correlation inc)	1.03095	0.973409	1.09189	0.298241	Lectin__mannose_binding_2_9468_8.csv	Fenland	0.746307	Lectin__mannose_binding_2_9468_8.csv:ALLOA:Fenland				FALSE
LMAN2	deCODE;Fenland	LMAN2:FingerOA				FINGER	Inverse variance weighted (correlation inc)	1.03756	0.881153	1.22173	0.658277	Lectin__mannose_binding_2_9468_8.csv	Fenland	0.973851	Lectin__mannose_binding_2_9468_8.csv:FINGER:Fenland				FALSE
LMAN2	deCODE;Fenland	LMAN2:FingerOA				FINGER	Inverse variance weighted (correlation inc)	1.0189	0.804152	1.29101	0.876759	9468_8_LMAN2_Lectin__mannose_binding_2.csv	deCODE	0.991097	9468_8_LMAN2_Lectin__mannose_binding_2.csv:FINGER:deCODE				FALSE
LMAN2	deCODE;Fenland	LMAN2:HandOA				HAND	Inverse variance weighted (correlation inc)	1.10433	0.985117	1.23797	0.0886199	9468_8_LMAN2_Lectin__mannose_binding_2.csv	deCODE	0.668225	9468_8_LMAN2_Lectin__mannose_binding_2.csv:HAND:deCODE				FALSE
LMAN2	deCODE;Fenland	LMAN2:HandOA				HAND	Inverse variance weighted (correlation inc)	1.07368	0.976095	1.18102	0.143653	Lectin__mannose_binding_2_9468_8.csv	Fenland	0.71907	Lectin__mannose_binding_2_9468_8.csv:HAND:Fenland				FALSE
LMAN2	deCODE;Fenland	LMAN2:HipOA				HIP	Inverse variance weighted (correlation inc)	0.982057	0.89248	1.08063	0.71062	9468_8_LMAN2_Lectin__mannose_binding_2.csv	deCODE	0.938397	9468_8_LMAN2_Lectin__mannose_binding_2.csv:HIP:deCODE				FALSE
LMAN2	deCODE;Fenland	LMAN2:HipOA				HIP	Inverse variance weighted (correlation inc)	0.977791	0.899245	1.0632	0.599109	Lectin__mannose_binding_2_9468_8.csv	Fenland	0.904663	Lectin__mannose_binding_2_9468_8.csv:HIP:Fenland				FALSE
LMAN2	deCODE;Fenland	LMAN2:KneeHipOA				KNEEHIP	Inverse variance weighted (correlation inc)	1.01498	0.924409	1.11442	0.755248	9468_8_LMAN2_Lectin__mannose_binding_2.csv	deCODE	0.946222	9468_8_LMAN2_Lectin__mannose_binding_2.csv:KNEEHIP:deCODE				FALSE
LMAN2	deCODE;Fenland	LMAN2:KneeHipOA				KNEEHIP	Inverse variance weighted (correlation inc)	1.02738	0.947209	1.11434	0.514627	Lectin__mannose_binding_2_9468_8.csv	Fenland	0.888858	Lectin__mannose_binding_2_9468_8.csv:KNEEHIP:Fenland				FALSE
LMAN2	deCODE;Fenland	LMAN2:KneeOA				KNEE	Inverse variance weighted (correlation inc)	1.00976	0.87581	1.1642	0.893597	9468_8_LMAN2_Lectin__mannose_binding_2.csv	deCODE	0.977087	9468_8_LMAN2_Lectin__mannose_binding_2.csv:KNEE:deCODE				FALSE
LMAN2	deCODE;Fenland	LMAN2:KneeOA				KNEE	Inverse variance weighted (correlation inc)	1.02338	0.901129	1.16222	0.721787	Lectin__mannose_binding_2_9468_8.csv	Fenland	0.933946	Lectin__mannose_binding_2_9468_8.csv:KNEE:Fenland				FALSE
LMAN2	deCODE;Fenland	LMAN2:SpineOA				SPINE	Inverse variance weighted (correlation inc)	1.05989	0.975426	1.15166	0.16983	9468_8_LMAN2_Lectin__mannose_binding_2.csv	deCODE	0.824586	9468_8_LMAN2_Lectin__mannose_binding_2.csv:SPINE:deCODE				FALSE
LMAN2	deCODE;Fenland	LMAN2:THR				THR	Inverse variance weighted (correlation inc)	0.970248	0.870705	1.08117	0.584462	Lectin__mannose_binding_2_9468_8.csv	Fenland	0.933441	Lectin__mannose_binding_2_9468_8.csv:THR:Fenland				FALSE
LMAN2	deCODE;Fenland	LMAN2:THR				THR	Inverse variance weighted (correlation inc)	0.958331	0.84833	1.08259	0.493837	9468_8_LMAN2_Lectin__mannose_binding_2.csv	deCODE	0.883172	9468_8_LMAN2_Lectin__mannose_binding_2.csv:THR:deCODE				FALSE
LMAN2	deCODE;Fenland	LMAN2:ThumbOA				THUMB	Inverse variance weighted (correlation inc)	0.926867	0.75309	1.14074	0.473421	9468_8_LMAN2_Lectin__mannose_binding_2.csv	deCODE	0.904217	9468_8_LMAN2_Lectin__mannose_binding_2.csv:THUMB:deCODE				FALSE
LMAN2	deCODE;Fenland	LMAN2:ThumbOA				THUMB	Inverse variance weighted (correlation inc)	0.97055	0.843991	1.11609	0.674978	Lectin__mannose_binding_2_9468_8.csv	Fenland	0.944132	Lectin__mannose_binding_2_9468_8.csv:THUMB:Fenland				FALSE
LMAN2	deCODE;Fenland	LMAN2:TJR				TJR	Inverse variance weighted (correlation inc)	1.07674	0.891059	1.30112	0.44389	9468_8_LMAN2_Lectin__mannose_binding_2.csv	deCODE	0.837935	9468_8_LMAN2_Lectin__mannose_binding_2.csv:TJR:deCODE				FALSE
LMAN2	deCODE;Fenland	LMAN2:TJR				TJR	Inverse variance weighted (correlation inc)	1.03524	0.876543	1.22268	0.683292	Lectin__mannose_binding_2_9468_8.csv	Fenland	0.899551	Lectin__mannose_binding_2_9468_8.csv:TJR:Fenland				FALSE
LMAN2	deCODE;Fenland	LMAN2:TKR				TKR	Inverse variance weighted (correlation inc)	1.01986	0.75085	1.38526	0.899811	Lectin__mannose_binding_2_9468_8.csv	Fenland	0.990114	Lectin__mannose_binding_2_9468_8.csv:TKR:Fenland				FALSE
LMAN2	deCODE;Fenland	LMAN2:TKR				TKR	Inverse variance weighted (correlation inc)	1.05942	0.704302	1.5936	0.781694	9468_8_LMAN2_Lectin__mannose_binding_2.csv	deCODE	0.94977	9468_8_LMAN2_Lectin__mannose_binding_2.csv:TKR:deCODE				FALSE
LMAN2L	deCODE;Fenland	LMAN2L:AllOA				ALLOA	Inverse variance weighted (correlation inc)	1.02714	0.967795	1.09012	0.377857	8013_9_LMAN2L_LMA2L.csv	deCODE	0.80364	8013_9_LMAN2L_LMA2L.csv:ALLOA:deCODE				FALSE
LMAN2L	deCODE;Fenland	LMAN2L:AllOA				ALLOA	Inverse variance weighted (correlation inc)	1.0477	1.00286	1.09454	0.0367788	LMA2L_8013_9.csv	Fenland	0.285684	LMA2L_8013_9.csv:ALLOA:Fenland				FALSE
LMAN2L	deCODE;Fenland	LMAN2L:FingerOA				FINGER	Inverse variance weighted (correlation inc)	1.07997	0.870538	1.33977	0.484275	LMA2L_8013_9.csv	Fenland	0.961895	LMA2L_8013_9.csv:FINGER:Fenland				FALSE
LMAN2L	deCODE;Fenland	LMAN2L:FingerOA				FINGER	Inverse variance weighted (correlation inc)	1.13854	0.85641	1.51362	0.371816	8013_9_LMAN2L_LMA2L.csv	deCODE	0.939347	8013_9_LMAN2L_LMA2L.csv:FINGER:deCODE				FALSE
LMAN2L	deCODE;Fenland	LMAN2L:HandOA				HAND	Inverse variance weighted (correlation inc)	1.14678	0.978802	1.34359	0.0901017	8013_9_LMAN2L_LMA2L.csv	deCODE	0.668225	8013_9_LMAN2L_LMA2L.csv:HAND:deCODE				FALSE
LMAN2L	deCODE;Fenland	LMAN2L:HandOA				HAND	Inverse variance weighted (correlation inc)	1.09388	0.971338	1.23189	0.138801	LMA2L_8013_9.csv	Fenland	0.715357	LMA2L_8013_9.csv:HAND:Fenland				FALSE
LMAN2L	deCODE;Fenland	LMAN2L:HipOA				HIP	Inverse variance weighted (correlation inc)	0.965963	0.893141	1.04472	0.386519	8013_9_LMAN2L_LMA2L.csv	deCODE	0.815739	8013_9_LMAN2L_LMA2L.csv:HIP:deCODE				FALSE
LMAN2L	deCODE;Fenland	LMAN2L:HipOA				HIP	Inverse variance weighted (correlation inc)	1.00145	0.930602	1.07768	0.969193	LMA2L_8013_9.csv	Fenland	0.997774	LMA2L_8013_9.csv:HIP:Fenland				FALSE
LMAN2L	deCODE;Fenland	LMAN2L:KneeHipOA				KNEEHIP	Inverse variance weighted (correlation inc)	1.01685	0.920162	1.12369	0.74311	8013_9_LMAN2L_LMA2L.csv	deCODE	0.946222	8013_9_LMAN2L_LMA2L.csv:KNEEHIP:deCODE				FALSE
LMAN2L	deCODE;Fenland	LMAN2L:KneeHipOA				KNEEHIP	Inverse variance weighted (correlation inc)	1.0444	0.988774	1.10315	0.119783	LMA2L_8013_9.csv	Fenland	0.540898	LMA2L_8013_9.csv:KNEEHIP:Fenland				FALSE
LMAN2L	deCODE;Fenland	LMAN2L:KneeOA				KNEE	Inverse variance weighted (correlation inc)	1.05439	0.963749	1.15356	0.248143	8013_9_LMAN2L_LMA2L.csv	deCODE	0.680612	8013_9_LMAN2L_LMA2L.csv:KNEE:deCODE				FALSE
LMAN2L	deCODE;Fenland	LMAN2L:KneeOA				KNEE	Inverse variance weighted (correlation inc)	1.09262	1.02926	1.15987	0.00365606	LMA2L_8013_9.csv	Fenland	0.0824595	LMA2L_8013_9.csv:KNEE:Fenland				FALSE
LMAN2L	deCODE;Fenland	LMAN2L:SpineOA				SPINE	Inverse variance weighted (correlation inc)	0.937309	0.828703	1.06015	0.302819	8013_9_LMAN2L_LMA2L.csv	deCODE	0.909341	8013_9_LMAN2L_LMA2L.csv:SPINE:deCODE				FALSE
LMAN2L	deCODE;Fenland	LMAN2L:THR				THR	Inverse variance weighted (correlation inc)	1.10224	0.998701	1.21651	0.0530914	LMA2L_8013_9.csv	Fenland	0.414367	LMA2L_8013_9.csv:THR:Fenland				FALSE
LMAN2L	deCODE;Fenland	LMAN2L:THR				THR	Inverse variance weighted (correlation inc)	1.04845	0.912128	1.20514	0.505567	8013_9_LMAN2L_LMA2L.csv	deCODE	0.886675	8013_9_LMAN2L_LMA2L.csv:THR:deCODE				FALSE
LMAN2L	deCODE;Fenland	LMAN2L:ThumbOA				THUMB	Inverse variance weighted (correlation inc)	1.30325	1.02145	1.66279	0.0331117	8013_9_LMAN2L_LMA2L.csv	deCODE	0.54492	8013_9_LMAN2L_LMA2L.csv:THUMB:deCODE				FALSE
LMAN2L	deCODE;Fenland	LMAN2L:ThumbOA				THUMB	Inverse variance weighted (correlation inc)	1.16403	0.969535	1.39754	0.103458	LMA2L_8013_9.csv	Fenland	0.682679	LMA2L_8013_9.csv:THUMB:Fenland				FALSE
LMAN2L	deCODE;Fenland	LMAN2L:TJR				TJR	Inverse variance weighted (correlation inc)	1.10085	0.968162	1.25173	0.142581	8013_9_LMAN2L_LMA2L.csv	deCODE	0.617865	8013_9_LMAN2L_LMA2L.csv:TJR:deCODE				FALSE
LMAN2L	deCODE;Fenland	LMAN2L:TJR				TJR	Inverse variance weighted (correlation inc)	1.08084	0.994986	1.17411	0.0656251	LMA2L_8013_9.csv	Fenland	0.450722	LMA2L_8013_9.csv:TJR:Fenland				FALSE
LMAN2L	deCODE;Fenland	LMAN2L:TKR				TKR	Inverse variance weighted (correlation inc)	1.12372	1.01408	1.24523	0.0259562	LMA2L_8013_9.csv	Fenland	0.308025	LMA2L_8013_9.csv:TKR:Fenland				FALSE
LMAN2L	deCODE;Fenland	LMAN2L:TKR				TKR	Inverse variance weighted (correlation inc)	1.12636	1.02107	1.2425	0.0174762	8013_9_LMAN2L_LMA2L.csv	deCODE	0.257787	8013_9_LMAN2L_LMA2L.csv:TKR:deCODE				FALSE
LMNB1	UKBPPP;deCODE;Fenland	LMNB1:AllOA	0.0296707	0.000853288	0.00446182	ALLOA	Inverse variance weighted (correlation inc)	1.18786	1.04418	1.35132	0.00886608	LMNB1_P20700_OID31501_v1_Oncology_II.csv	UKBPPP	0.154555	LMNB1_P20700_OID31501_v1_Oncology_II.csv:ALLOA:UKBPPP				FALSE	FALSE	TRUE
LMNB1	UKBPPP;deCODE;Fenland	LMNB1:FingerOA	-0.0118749	0.95262	0.991634	FINGER							UKB		NA:FINGER:UKB					FALSE	TRUE
LMNB1	UKBPPP;deCODE;Fenland	LMNB1:HandOA	0.0204221	0.606657	0.997994	HAND	Inverse variance weighted (correlation inc)	1.22467	0.832632	1.80129	0.303224	LMNB1_P20700_OID31501_v1_Oncology_II.csv	UKBPPP	0.833425	LMNB1_P20700_OID31501_v1_Oncology_II.csv:HAND:UKBPPP				FALSE	FALSE	TRUE
FSTL1	UKBPPP;deCODE;Fenland	FSTL1:TJR	0.0572482	0.000187359	0.00595271	TJR	Inverse variance weighted (correlation inc)	1.01081	0.95076	1.07465	0.73084	FSTL1_Q12841_OID30254_v1_Cardiometabolic_II.csv	UKBPPP	0.924046	FSTL1_Q12841_OID30254_v1_Cardiometabolic_II.csv:TJR:UKBPPP				FALSE	TRUE	TRUE
ZNRD2	UKBPPP	ZNRD2:KneeHipOA	0.0558584	0.000571306	0.00596402	KNEEHIP							UKB		NA:KNEEHIP:UKB					TRUE	TRUE
LMNB1	UKBPPP;deCODE;Fenland	LMNB1:KneeOA	0.0179444	0.282832	0.532806	KNEE	Inverse variance weighted (correlation inc)	1.42319	1.1717	1.72866	0.000374731	LMNB1_P20700_OID31501_v1_Oncology_II.csv	UKBPPP	0.0259297	LMNB1_P20700_OID31501_v1_Oncology_II.csv:KNEE:UKBPPP	Colocalised (PPH4< 0.8)	0.213014	0.823161	TRUE	FALSE	TRUE
ELN	UKBPPP	ELN:TJR	0.0910692	0.00019186	0.00597203	TJR	Inverse variance weighted (correlation inc)	1.10668	0.926715	1.32158	0.26295	ELN_P15502_OID30301_v1_Cardiometabolic_II.csv	UKBPPP	0.717359	ELN_P15502_OID30301_v1_Cardiometabolic_II.csv:TJR:UKBPPP				FALSE	TRUE	TRUE
IL18BP	UKBPPP;deCODE;Fenland	IL18BP:TJR	0.0848391	0.000192053	0.00597203	TJR	Wald ratio	1.04722	0.797766	1.37468	0.7396	3073_51_IL18BP_IL_18_BPa.csv	deCODE	0.946937	3073_51_IL18BP_IL_18_BPa.csv:TJR:deCODE				FALSE	TRUE	TRUE
LMNB1	UKBPPP;deCODE;Fenland	LMNB1:ThumbOA	0.143013	0.142702	0.99602	THUMB	Inverse variance weighted (correlation inc)	1.68115	0.948675	2.97917	0.0751563	LMNB1_P20700_OID31501_v1_Oncology_II.csv	UKBPPP	0.683058	LMNB1_P20700_OID31501_v1_Oncology_II.csv:THUMB:UKBPPP				FALSE	FALSE	TRUE
IL18BP	UKBPPP;deCODE;Fenland	IL18BP:TJR	0.0848391	0.000192053	0.00597203	TJR	Inverse variance weighted (correlation inc)	0.929105	0.809844	1.06593	0.294132	IL18BP_O95998_OID20348_v1_Cardiometabolic.csv	UKBPPP	0.752311	IL18BP_O95998_OID20348_v1_Cardiometabolic.csv:TJR:UKBPPP				FALSE	TRUE	TRUE
LMNB1	UKBPPP;deCODE;Fenland	LMNB1:TKR	0.0967369	0.098732	0.635931	TKR	Inverse variance weighted (correlation inc)	1.61582	1.14828	2.27373	0.00589844	LMNB1_P20700_OID31501_v1_Oncology_II.csv	UKBPPP	0.151224	LMNB1_P20700_OID31501_v1_Oncology_II.csv:TKR:UKBPPP				FALSE	FALSE	TRUE
LMNB2	UKBPPP	LMNB2:AllOA	0.0409333	4.32887e-24	6.65962e-22	ALLOA	Inverse variance weighted (correlation inc)	0.953037	0.850728	1.06765	0.406417	LMNB2_Q03252_OID31109_v1_Neurology_II.csv	UKBPPP	0.811467	LMNB2_Q03252_OID31109_v1_Neurology_II.csv:ALLOA:UKBPPP				FALSE	FALSE	TRUE
LMNB2	UKBPPP	LMNB2:FingerOA	0.128109	0.15859	0.757919	FINGER							UKB		NA:FINGER:UKB					FALSE	TRUE
LMNB2	UKBPPP	LMNB2:HandOA	0.00572307	0.750996	0.997994	HAND	Inverse variance weighted (correlation inc)	0.99332	0.710315	1.38908	0.968754	LMNB2_Q03252_OID31109_v1_Neurology_II.csv	UKBPPP	0.99643	LMNB2_Q03252_OID31109_v1_Neurology_II.csv:HAND:UKBPPP				FALSE	FALSE	TRUE
LTA4H	UKBPPP;deCODE;Fenland	LTA4H:KneeHipOA	0.0521754	0.000576818	0.00600014	KNEEHIP	Wald ratio	1.16741	0.945085	1.44203	0.151	3204_2_LTA4H_LKHA4.csv	deCODE	0.606225	3204_2_LTA4H_LKHA4.csv:KNEEHIP:deCODE				FALSE	TRUE	TRUE
LMNB2	UKBPPP	LMNB2:KneeHipOA	0.0444356	9.73994e-12	7.29996e-10	KNEEHIP	Inverse variance weighted (correlation inc)	0.94352	0.808698	1.10082	0.459899	LMNB2_Q03252_OID31109_v1_Neurology_II.csv	UKBPPP	0.834996	LMNB2_Q03252_OID31109_v1_Neurology_II.csv:KNEEHIP:UKBPPP				FALSE	FALSE	TRUE
LMNB2	UKBPPP	LMNB2:KneeOA	0.0337491	8.87496e-06	0.000355363	KNEE	Inverse variance weighted (correlation inc)	0.967353	0.820549	1.14042	0.692651	LMNB2_Q03252_OID31109_v1_Neurology_II.csv	UKBPPP	0.916676	LMNB2_Q03252_OID31109_v1_Neurology_II.csv:KNEE:UKBPPP				FALSE	FALSE	TRUE
LTA4H	UKBPPP;deCODE;Fenland	LTA4H:KneeHipOA	0.0521754	0.000576818	0.00600014	KNEEHIP	Wald ratio	1.04068	0.915586	1.18286	0.5417	LKHA4_3204_2.csv	Fenland	0.899745	LKHA4_3204_2.csv:KNEEHIP:Fenland				FALSE	TRUE	TRUE
LTA4H	UKBPPP;deCODE;Fenland	LTA4H:KneeHipOA	0.0521754	0.000576818	0.00600014	KNEEHIP	Inverse variance weighted (correlation inc)	1.01324	0.926293	1.10834	0.773915	LTA4H_P09960_OID21452_v1_Oncology.csv	UKBPPP	0.943689	LTA4H_P09960_OID21452_v1_Oncology.csv:KNEEHIP:UKBPPP				FALSE	TRUE	TRUE
LMNB2	UKBPPP	LMNB2:ThumbOA	0.0535646	0.227257	0.99602	THUMB	Inverse variance weighted (correlation inc)	1.0687	0.638558	1.78858	0.800373	LMNB2_Q03252_OID31109_v1_Neurology_II.csv	UKBPPP	0.977624	LMNB2_Q03252_OID31109_v1_Neurology_II.csv:THUMB:UKBPPP				FALSE	FALSE	TRUE
SPINK1	UKBPPP;deCODE;Fenland	SPINK1:SpineOA	0.0949142	0.000364296	0.00605021	SPINE	Inverse variance weighted (correlation inc)	1.14418	1.02036	1.28303	0.021176	8243_55_SPINK1_TATI.csv	deCODE	0.463439	8243_55_SPINK1_TATI.csv:SPINE:deCODE				FALSE	TRUE	TRUE
LMNB2	UKBPPP	LMNB2:TKR	0.0401432	0.131849	0.690211	TKR	Inverse variance weighted (correlation inc)	1.07055	0.804311	1.42491	0.640307	LMNB2_Q03252_OID31109_v1_Neurology_II.csv	UKBPPP	0.923641	LMNB2_Q03252_OID31109_v1_Neurology_II.csv:TKR:UKBPPP				FALSE	FALSE	TRUE
LMOD1	UKBPPP;deCODE;Fenland	LMOD1:AllOA	0.0187424	0.000210231	0.00135354	ALLOA	Inverse variance weighted (correlation inc)	0.971424	0.942206	1.00155	0.0627754	LMOD1_P29536_OID31014_v1_Neurology_II.csv	UKBPPP	0.396394	LMOD1_P29536_OID31014_v1_Neurology_II.csv:ALLOA:UKBPPP				FALSE	FALSE	FALSE
LMOD1	UKBPPP;deCODE;Fenland	LMOD1:AllOA	0.0187424	0.000210231	0.00135354	ALLOA	Inverse variance weighted (correlation inc)	0.972433	0.941001	1.00492	0.0954147	LMOD1_P29536_OID31416_v1_Oncology_II.csv	UKBPPP	0.490864	LMOD1_P29536_OID31416_v1_Oncology_II.csv:ALLOA:UKBPPP				FALSE	FALSE	FALSE
LMOD1	UKBPPP;deCODE;Fenland	LMOD1:AllOA	0.0187424	0.000210231	0.00135354	ALLOA	Inverse variance weighted (correlation inc)	0.969345	0.942574	0.996875	0.0293277	LMOD1_P29536_OID30212_v1_Cardiometabolic_II.csv	UKBPPP	0.29285	LMOD1_P29536_OID30212_v1_Cardiometabolic_II.csv:ALLOA:UKBPPP				FALSE	FALSE	FALSE
LMOD1	UKBPPP;deCODE;Fenland	LMOD1:AllOA	0.0187424	0.000210231	0.00135354	ALLOA	Inverse variance weighted (correlation inc)	0.975722	0.941912	1.01075	0.17196	LMOD1_P29536_OID30547_v1_Inflammation_II.csv	UKBPPP	0.622123	LMOD1_P29536_OID30547_v1_Inflammation_II.csv:ALLOA:UKBPPP				FALSE	FALSE	FALSE
LMOD1	UKBPPP;deCODE;Fenland	LMOD1:FingerOA	0.0533995	0.638283	0.901306	FINGER							UKB		NA:FINGER:UKB					FALSE	FALSE
LMOD1	UKBPPP;deCODE;Fenland	LMOD1:HandOA	-0.00543555	0.80948	0.997994	HAND	Inverse variance weighted (correlation inc)	0.957991	0.880635	1.04214	0.317757	LMOD1_P29536_OID30547_v1_Inflammation_II.csv	UKBPPP	0.841136	LMOD1_P29536_OID30547_v1_Inflammation_II.csv:HAND:UKBPPP				FALSE	FALSE	FALSE
LMOD1	UKBPPP;deCODE;Fenland	LMOD1:HandOA	-0.00543555	0.80948	0.997994	HAND	Inverse variance weighted (correlation inc)	0.958322	0.885474	1.03716	0.291241	LMOD1_P29536_OID31014_v1_Neurology_II.csv	UKBPPP	0.833425	LMOD1_P29536_OID31014_v1_Neurology_II.csv:HAND:UKBPPP				FALSE	FALSE	FALSE
LMOD1	UKBPPP;deCODE;Fenland	LMOD1:HandOA	-0.00543555	0.80948	0.997994	HAND	Inverse variance weighted (correlation inc)	0.945949	0.861624	1.03853	0.243427	LMOD1_P29536_OID31416_v1_Oncology_II.csv	UKBPPP	0.815891	LMOD1_P29536_OID31416_v1_Oncology_II.csv:HAND:UKBPPP				FALSE	FALSE	FALSE
LMOD1	UKBPPP;deCODE;Fenland	LMOD1:HandOA	-0.00543555	0.80948	0.997994	HAND	Inverse variance weighted (correlation inc)	0.962944	0.891155	1.04052	0.339454	LMOD1_P29536_OID30212_v1_Cardiometabolic_II.csv	UKBPPP	0.846379	LMOD1_P29536_OID30212_v1_Cardiometabolic_II.csv:HAND:UKBPPP				FALSE	FALSE	FALSE
LMOD1	UKBPPP;deCODE;Fenland	LMOD1:HipOA	0.036837	0.00956015	0.0947265	HIP	Inverse variance weighted (correlation inc)	0.961466	0.913024	1.01248	0.136271	LMOD1_P29536_OID31014_v1_Neurology_II.csv	UKBPPP	0.605812	LMOD1_P29536_OID31014_v1_Neurology_II.csv:HIP:UKBPPP				FALSE	FALSE	FALSE
LMOD1	UKBPPP;deCODE;Fenland	LMOD1:HipOA	0.036837	0.00956015	0.0947265	HIP	Inverse variance weighted (correlation inc)	0.975085	0.922756	1.03038	0.369975	LMOD1_P29536_OID30547_v1_Inflammation_II.csv	UKBPPP	0.821306	LMOD1_P29536_OID30547_v1_Inflammation_II.csv:HIP:UKBPPP				FALSE	FALSE	FALSE
LMOD1	UKBPPP;deCODE;Fenland	LMOD1:HipOA	0.036837	0.00956015	0.0947265	HIP	Inverse variance weighted (correlation inc)	0.960924	0.911209	1.01335	0.141384	LMOD1_P29536_OID31416_v1_Oncology_II.csv	UKBPPP	0.605812	LMOD1_P29536_OID31416_v1_Oncology_II.csv:HIP:UKBPPP				FALSE	FALSE	FALSE
LMOD1	UKBPPP;deCODE;Fenland	LMOD1:HipOA	0.036837	0.00956015	0.0947265	HIP	Inverse variance weighted (correlation inc)	0.957405	0.905533	1.01225	0.125618	LMOD1_P29536_OID30212_v1_Cardiometabolic_II.csv	UKBPPP	0.584606	LMOD1_P29536_OID30212_v1_Cardiometabolic_II.csv:HIP:UKBPPP				FALSE	FALSE	FALSE
LMOD1	UKBPPP;deCODE;Fenland	LMOD1:KneeHipOA	0.0239959	0.00326748	0.0229428	KNEEHIP	Inverse variance weighted (correlation inc)	0.952409	0.913038	0.993477	0.0235854	LMOD1_P29536_OID31416_v1_Oncology_II.csv	UKBPPP	0.272227	LMOD1_P29536_OID31416_v1_Oncology_II.csv:KNEEHIP:UKBPPP				FALSE	FALSE	FALSE
LMOD1	UKBPPP;deCODE;Fenland	LMOD1:KneeHipOA	0.0239959	0.00326748	0.0229428	KNEEHIP	Inverse variance weighted (correlation inc)	0.954234	0.918124	0.991765	0.0173071	LMOD1_P29536_OID31014_v1_Neurology_II.csv	UKBPPP	0.229793	LMOD1_P29536_OID31014_v1_Neurology_II.csv:KNEEHIP:UKBPPP				FALSE	FALSE	FALSE
LMOD1	UKBPPP;deCODE;Fenland	LMOD1:KneeHipOA	0.0239959	0.00326748	0.0229428	KNEEHIP	Inverse variance weighted (correlation inc)	0.952154	0.916102	0.989624	0.0127866	LMOD1_P29536_OID30212_v1_Cardiometabolic_II.csv	UKBPPP	0.197269	LMOD1_P29536_OID30212_v1_Cardiometabolic_II.csv:KNEEHIP:UKBPPP				FALSE	FALSE	FALSE
LMOD1	UKBPPP;deCODE;Fenland	LMOD1:KneeHipOA	0.0239959	0.00326748	0.0229428	KNEEHIP	Inverse variance weighted (correlation inc)	0.955237	0.912651	0.99981	0.0490504	LMOD1_P29536_OID30547_v1_Inflammation_II.csv	UKBPPP	0.381693	LMOD1_P29536_OID30547_v1_Inflammation_II.csv:KNEEHIP:UKBPPP				FALSE	FALSE	FALSE
LMOD1	UKBPPP;deCODE;Fenland	LMOD1:KneeOA	0.0166368	0.0797939	0.258292	KNEE	Inverse variance weighted (correlation inc)	0.977842	0.934032	1.02371	0.338018	LMOD1_P29536_OID31014_v1_Neurology_II.csv	UKBPPP	0.766631	LMOD1_P29536_OID31014_v1_Neurology_II.csv:KNEE:UKBPPP				FALSE	FALSE	FALSE
LMOD1	UKBPPP;deCODE;Fenland	LMOD1:KneeOA	0.0166368	0.0797939	0.258292	KNEE	Inverse variance weighted (correlation inc)	0.975461	0.936065	1.01651	0.237501	LMOD1_P29536_OID30212_v1_Cardiometabolic_II.csv	UKBPPP	0.694355	LMOD1_P29536_OID30212_v1_Cardiometabolic_II.csv:KNEE:UKBPPP				FALSE	FALSE	FALSE
LMOD1	UKBPPP;deCODE;Fenland	LMOD1:KneeOA	0.0166368	0.0797939	0.258292	KNEE	Inverse variance weighted (correlation inc)	0.974495	0.927794	1.02355	0.302482	LMOD1_P29536_OID30547_v1_Inflammation_II.csv	UKBPPP	0.746876	LMOD1_P29536_OID30547_v1_Inflammation_II.csv:KNEE:UKBPPP				FALSE	FALSE	FALSE
LMOD1	UKBPPP;deCODE;Fenland	LMOD1:KneeOA	0.0166368	0.0797939	0.258292	KNEE	Inverse variance weighted (correlation inc)	0.978256	0.934742	1.0238	0.343639	LMOD1_P29536_OID31416_v1_Oncology_II.csv	UKBPPP	0.769917	LMOD1_P29536_OID31416_v1_Oncology_II.csv:KNEE:UKBPPP				FALSE	FALSE	FALSE
LMOD1	UKBPPP;deCODE;Fenland	LMOD1:SpineOA	0.0515268	0.0126251	0.0906713	SPINE	Inverse variance weighted (correlation inc)	0.935255	0.882063	0.991655	0.0250583	LMOD1_P29536_OID30212_v1_Cardiometabolic_II.csv	UKBPPP	0.548754	LMOD1_P29536_OID30212_v1_Cardiometabolic_II.csv:SPINE:UKBPPP				FALSE	FALSE	FALSE
LMOD1	UKBPPP;deCODE;Fenland	LMOD1:SpineOA	0.0515268	0.0126251	0.0906713	SPINE	Inverse variance weighted (correlation inc)	0.947666	0.892902	1.00579	0.0767345	LMOD1_P29536_OID31014_v1_Neurology_II.csv	UKBPPP	0.740326	LMOD1_P29536_OID31014_v1_Neurology_II.csv:SPINE:UKBPPP				FALSE	FALSE	FALSE
LMOD1	UKBPPP;deCODE;Fenland	LMOD1:SpineOA	0.0515268	0.0126251	0.0906713	SPINE	Inverse variance weighted (correlation inc)	0.947414	0.889752	1.00881	0.091767	LMOD1_P29536_OID31416_v1_Oncology_II.csv	UKBPPP	0.748897	LMOD1_P29536_OID31416_v1_Oncology_II.csv:SPINE:UKBPPP				FALSE	FALSE	FALSE
LMOD1	UKBPPP;deCODE;Fenland	LMOD1:SpineOA	0.0515268	0.0126251	0.0906713	SPINE	Inverse variance weighted (correlation inc)	0.952028	0.887399	1.02136	0.170485	LMOD1_P29536_OID30547_v1_Inflammation_II.csv	UKBPPP	0.812148	LMOD1_P29536_OID30547_v1_Inflammation_II.csv:SPINE:UKBPPP				FALSE	FALSE	FALSE
LMOD1	UKBPPP;deCODE;Fenland	LMOD1:THR	0.0420149	0.245267	0.490367	THR	Inverse variance weighted (correlation inc)	1.00928	0.933895	1.09074	0.815656	LMOD1_P29536_OID30547_v1_Inflammation_II.csv	UKBPPP	0.976509	LMOD1_P29536_OID30547_v1_Inflammation_II.csv:THR:UKBPPP				FALSE	FALSE	FALSE
LMOD1	UKBPPP;deCODE;Fenland	LMOD1:THR	0.0420149	0.245267	0.490367	THR	Inverse variance weighted (correlation inc)	0.989878	0.905743	1.08183	0.822389	LMOD1_P29536_OID30212_v1_Cardiometabolic_II.csv	UKBPPP	0.97768	LMOD1_P29536_OID30212_v1_Cardiometabolic_II.csv:THR:UKBPPP				FALSE	FALSE	FALSE
LMOD1	UKBPPP;deCODE;Fenland	LMOD1:THR	0.0420149	0.245267	0.490367	THR	Inverse variance weighted (correlation inc)	0.979086	0.896904	1.0688	0.636568	LMOD1_P29536_OID31014_v1_Neurology_II.csv	UKBPPP	0.95551	LMOD1_P29536_OID31014_v1_Neurology_II.csv:THR:UKBPPP				FALSE	FALSE	FALSE
LMOD1	UKBPPP;deCODE;Fenland	LMOD1:THR	0.0420149	0.245267	0.490367	THR	Inverse variance weighted (correlation inc)	0.993068	0.918173	1.07407	0.861969	LMOD1_P29536_OID31416_v1_Oncology_II.csv	UKBPPP	0.977756	LMOD1_P29536_OID31416_v1_Oncology_II.csv:THR:UKBPPP				FALSE	FALSE	FALSE
LMOD1	UKBPPP;deCODE;Fenland	LMOD1:ThumbOA	0.0223261	0.687242	0.99602	THUMB	Inverse variance weighted (correlation inc)	0.886895	0.766874	1.0257	0.105673	LMOD1_P29536_OID31416_v1_Oncology_II.csv	UKBPPP	0.754724	LMOD1_P29536_OID31416_v1_Oncology_II.csv:THUMB:UKBPPP				FALSE	FALSE	FALSE
LMOD1	UKBPPP;deCODE;Fenland	LMOD1:ThumbOA	0.0223261	0.687242	0.99602	THUMB	Inverse variance weighted (correlation inc)	0.902488	0.778641	1.04603	0.173077	LMOD1_P29536_OID31014_v1_Neurology_II.csv	UKBPPP	0.777993	LMOD1_P29536_OID31014_v1_Neurology_II.csv:THUMB:UKBPPP				FALSE	FALSE	FALSE
LMOD1	UKBPPP;deCODE;Fenland	LMOD1:ThumbOA	0.0223261	0.687242	0.99602	THUMB	Inverse variance weighted (correlation inc)	0.904598	0.789055	1.03706	0.150413	LMOD1_P29536_OID30212_v1_Cardiometabolic_II.csv	UKBPPP	0.763097	LMOD1_P29536_OID30212_v1_Cardiometabolic_II.csv:THUMB:UKBPPP				FALSE	FALSE	FALSE
LMOD1	UKBPPP;deCODE;Fenland	LMOD1:ThumbOA	0.0223261	0.687242	0.99602	THUMB	Inverse variance weighted (correlation inc)	0.921435	0.773635	1.09747	0.358991	LMOD1_P29536_OID30547_v1_Inflammation_II.csv	UKBPPP	0.853653	LMOD1_P29536_OID30547_v1_Inflammation_II.csv:THUMB:UKBPPP				FALSE	FALSE	FALSE
LMOD1	UKBPPP;deCODE;Fenland	LMOD1:TJR	0.0413995	0.0853154	0.29457	TJR	Inverse variance weighted (correlation inc)	0.97908	0.919669	1.04233	0.508007	LMOD1_P29536_OID30212_v1_Cardiometabolic_II.csv	UKBPPP	0.847502	LMOD1_P29536_OID30212_v1_Cardiometabolic_II.csv:TJR:UKBPPP				FALSE	FALSE	FALSE
LMOD1	UKBPPP;deCODE;Fenland	LMOD1:TJR	0.0413995	0.0853154	0.29457	TJR	Inverse variance weighted (correlation inc)	0.96926	0.910881	1.03138	0.324556	LMOD1_P29536_OID31014_v1_Neurology_II.csv	UKBPPP	0.766488	LMOD1_P29536_OID31014_v1_Neurology_II.csv:TJR:UKBPPP				FALSE	FALSE	FALSE
LMOD1	UKBPPP;deCODE;Fenland	LMOD1:TJR	0.0413995	0.0853154	0.29457	TJR	Inverse variance weighted (correlation inc)	0.991624	0.926595	1.06122	0.807958	LMOD1_P29536_OID30547_v1_Inflammation_II.csv	UKBPPP	0.942694	LMOD1_P29536_OID30547_v1_Inflammation_II.csv:TJR:UKBPPP				FALSE	FALSE	FALSE
LMOD1	UKBPPP;deCODE;Fenland	LMOD1:TJR	0.0413995	0.0853154	0.29457	TJR	Inverse variance weighted (correlation inc)	0.981431	0.92019	1.04675	0.568561	LMOD1_P29536_OID31416_v1_Oncology_II.csv	UKBPPP	0.870848	LMOD1_P29536_OID31416_v1_Oncology_II.csv:TJR:UKBPPP				FALSE	FALSE	FALSE
LMOD1	UKBPPP;deCODE;Fenland	LMOD1:TKR	0.0471831	0.156534	0.722762	TKR	Inverse variance weighted (correlation inc)	1.01762	0.939625	1.10208	0.667749	LMOD1_P29536_OID30547_v1_Inflammation_II.csv	UKBPPP	0.933759	LMOD1_P29536_OID30547_v1_Inflammation_II.csv:TKR:UKBPPP				FALSE	FALSE	FALSE
LMOD1	UKBPPP;deCODE;Fenland	LMOD1:TKR	0.0471831	0.156534	0.722762	TKR	Inverse variance weighted (correlation inc)	1.01801	0.946307	1.09515	0.631884	LMOD1_P29536_OID31014_v1_Neurology_II.csv	UKBPPP	0.920527	LMOD1_P29536_OID31014_v1_Neurology_II.csv:TKR:UKBPPP				FALSE	FALSE	FALSE
LMOD1	UKBPPP;deCODE;Fenland	LMOD1:TKR	0.0471831	0.156534	0.722762	TKR	Inverse variance weighted (correlation inc)	1.02848	0.95375	1.10906	0.465663	LMOD1_P29536_OID31416_v1_Oncology_II.csv	UKBPPP	0.856278	LMOD1_P29536_OID31416_v1_Oncology_II.csv:TKR:UKBPPP				FALSE	FALSE	FALSE
LMOD1	UKBPPP;deCODE;Fenland	LMOD1:TKR	0.0471831	0.156534	0.722762	TKR	Inverse variance weighted (correlation inc)	1.01797	0.946047	1.09536	0.633754	LMOD1_P29536_OID30212_v1_Cardiometabolic_II.csv	UKBPPP	0.920961	LMOD1_P29536_OID30212_v1_Cardiometabolic_II.csv:TKR:UKBPPP				FALSE	FALSE	FALSE
LMOD2	UKBPPP	LMOD2:AllOA	-0.00333678	0.705958	0.805117	ALLOA							UKB		NA:ALLOA:UKB					FALSE	FALSE
LMOD2	UKBPPP	LMOD2:FingerOA	-0.0701802	0.723879	0.925457	FINGER							UKB		NA:FINGER:UKB					FALSE	FALSE
LMOD2	UKBPPP	LMOD2:HandOA	0.072181	0.0671379	0.997994	HAND							UKB		NA:HAND:UKB					FALSE	FALSE
LMOD2	UKBPPP	LMOD2:HipOA	-0.0105072	0.672565	0.841519	HIP							UKB		NA:HIP:UKB					FALSE	FALSE
LMOD2	UKBPPP	LMOD2:KneeHipOA	-0.0121716	0.393604	0.572604	KNEEHIP							UKB		NA:KNEEHIP:UKB					FALSE	FALSE
LMOD2	UKBPPP	LMOD2:KneeOA	-0.0161951	0.329489	0.577742	KNEE							UKB		NA:KNEE:UKB					FALSE	FALSE
LMOD2	UKBPPP	LMOD2:SpineOA	-0.0481441	0.182687	0.508769	SPINE							UKB		NA:SPINE:UKB					FALSE	FALSE
LMOD2	UKBPPP	LMOD2:THR	0.0579096	0.359802	0.612797	THR							UKB		NA:THR:UKB					FALSE	FALSE
LMOD2	UKBPPP	LMOD2:ThumbOA	0.245451	0.0113738	0.698645	THUMB							UKB		NA:THUMB:UKB					FALSE	FALSE
LMOD2	UKBPPP	LMOD2:TJR	0.00395633	0.925091	0.967111	TJR							UKB		NA:TJR:UKB					FALSE	FALSE
LMOD2	UKBPPP	LMOD2:TKR	-0.0570755	0.327085	0.895056	TKR							UKB		NA:TKR:UKB					FALSE	FALSE
LNX1	deCODE;Fenland														NA:NA:NA
LONP1	UKBPPP;deCODE;Fenland	LONP1:AllOA	0.0344209	0.00613891	0.0215156	ALLOA	Inverse variance weighted (correlation inc)	1.00871	0.979308	1.03899	0.565592	LONP1_P36776_OID30219_v1_Cardiometabolic_II.csv	UKBPPP	0.881466	LONP1_P36776_OID30219_v1_Cardiometabolic_II.csv:ALLOA:UKBPPP				FALSE	FALSE	FALSE
LONP1	UKBPPP;deCODE;Fenland	LONP1:FingerOA	0.279702	0.321575	0.812847	FINGER							UKB		NA:FINGER:UKB					FALSE	FALSE
LONP1	UKBPPP;deCODE;Fenland	LONP1:HandOA	-0.0276374	0.621675	0.997994	HAND	Inverse variance weighted (correlation inc)	1.02473	0.923307	1.1373	0.645902	LONP1_P36776_OID30219_v1_Cardiometabolic_II.csv	UKBPPP	0.959281	LONP1_P36776_OID30219_v1_Cardiometabolic_II.csv:HAND:UKBPPP				FALSE	FALSE	FALSE
LONP1	UKBPPP;deCODE;Fenland	LONP1:HipOA	0.0521754	0.13955	0.424459	HIP	Inverse variance weighted (correlation inc)	1.02412	0.96889	1.0825	0.399432	LONP1_P36776_OID30219_v1_Cardiometabolic_II.csv	UKBPPP	0.834263	LONP1_P36776_OID30219_v1_Cardiometabolic_II.csv:HIP:UKBPPP				FALSE	FALSE	FALSE
LONP1	UKBPPP;deCODE;Fenland	LONP1:KneeHipOA	0.0350362	0.083836	0.203026	KNEEHIP	Inverse variance weighted (correlation inc)	1.02345	0.976877	1.07225	0.329289	LONP1_P36776_OID30219_v1_Cardiometabolic_II.csv	UKBPPP	0.745096	LONP1_P36776_OID30219_v1_Cardiometabolic_II.csv:KNEEHIP:UKBPPP				FALSE	FALSE	FALSE
LONP1	UKBPPP;deCODE;Fenland	LONP1:KneeOA	0.0229124	0.331413	0.579335	KNEE	Inverse variance weighted (correlation inc)	1.01939	0.976103	1.06459	0.385725	LONP1_P36776_OID30219_v1_Cardiometabolic_II.csv	UKBPPP	0.795785	LONP1_P36776_OID30219_v1_Cardiometabolic_II.csv:KNEE:UKBPPP				FALSE	FALSE	FALSE
LONP1	UKBPPP;deCODE;Fenland	LONP1:SpineOA	-0.0377577	0.461906	0.752862	SPINE	Inverse variance weighted (correlation inc)	0.994147	0.932615	1.05974	0.857102	LONP1_P36776_OID30219_v1_Cardiometabolic_II.csv	UKBPPP	0.972532	LONP1_P36776_OID30219_v1_Cardiometabolic_II.csv:SPINE:UKBPPP				FALSE	FALSE	FALSE
LONP1	UKBPPP;deCODE;Fenland	LONP1:THR	0.186595	0.0377716	0.169605	THR	Inverse variance weighted (correlation inc)	1.04222	0.963839	1.12698	0.299884	LONP1_P36776_OID30219_v1_Cardiometabolic_II.csv	UKBPPP	0.782206	LONP1_P36776_OID30219_v1_Cardiometabolic_II.csv:THR:UKBPPP				FALSE	FALSE	FALSE
LONP1	UKBPPP;deCODE;Fenland	LONP1:ThumbOA	-0.0423412	0.758569	0.99602	THUMB	Inverse variance weighted (correlation inc)	0.996668	0.873185	1.13761	0.960561	LONP1_P36776_OID30219_v1_Cardiometabolic_II.csv	UKBPPP	0.995797	LONP1_P36776_OID30219_v1_Cardiometabolic_II.csv:THUMB:UKBPPP				FALSE	FALSE	FALSE
LONP1	UKBPPP;deCODE;Fenland	LONP1:TJR	0.0794063	0.184004	0.436207	TJR	Inverse variance weighted (correlation inc)	1.03937	0.966945	1.11721	0.294729	LONP1_P36776_OID30219_v1_Cardiometabolic_II.csv	UKBPPP	0.752311	LONP1_P36776_OID30219_v1_Cardiometabolic_II.csv:TJR:UKBPPP				FALSE	FALSE	FALSE
LONP1	UKBPPP;deCODE;Fenland	LONP1:TKR	-0.0367301	0.657053	0.967294	TKR	Inverse variance weighted (correlation inc)	1.02492	0.954381	1.10067	0.498673	LONP1_P36776_OID30219_v1_Cardiometabolic_II.csv	UKBPPP	0.866548	LONP1_P36776_OID30219_v1_Cardiometabolic_II.csv:TKR:UKBPPP				FALSE	FALSE	FALSE
LOXL2	deCODE;Fenland	LOXL2:AllOA				ALLOA	Wald ratio	0.949048	0.846833	1.0636	0.3684	Lysyl_oxidase_like_protein_2_6504_65.csv	Fenland	0.802846	Lysyl_oxidase_like_protein_2_6504_65.csv:ALLOA:Fenland				FALSE
LOXL2	deCODE;Fenland	LOXL2:FingerOA				FINGER	Wald ratio	0.811246	0.452309	1.45503	0.4828	Lysyl_oxidase_like_protein_2_6504_65.csv	Fenland	0.961895	Lysyl_oxidase_like_protein_2_6504_65.csv:FINGER:Fenland				FALSE
LOXL2	deCODE;Fenland	LOXL2:HandOA				HAND	Wald ratio	0.830087	0.552929	1.24617	0.369	Lysyl_oxidase_like_protein_2_6504_65.csv	Fenland	0.872706	Lysyl_oxidase_like_protein_2_6504_65.csv:HAND:Fenland				FALSE
LOXL2	deCODE;Fenland	LOXL2:HipOA				HIP	Wald ratio	0.931063	0.736481	1.17705	0.5504	Lysyl_oxidase_like_protein_2_6504_65.csv	Fenland	0.88795	Lysyl_oxidase_like_protein_2_6504_65.csv:HIP:Fenland				FALSE
LOXL2	deCODE;Fenland	LOXL2:KneeHipOA				KNEEHIP	Wald ratio	0.915752	0.776649	1.07977	0.2951	Lysyl_oxidase_like_protein_2_6504_65.csv	Fenland	0.754846	Lysyl_oxidase_like_protein_2_6504_65.csv:KNEEHIP:Fenland				FALSE
LOXL2	deCODE;Fenland	LOXL2:KneeOA				KNEE	Wald ratio	0.90877	0.74755	1.10476	0.337	Lysyl_oxidase_like_protein_2_6504_65.csv	Fenland	0.783307	Lysyl_oxidase_like_protein_2_6504_65.csv:KNEE:Fenland				FALSE
LOXL2	deCODE;Fenland	LOXL2:THR				THR	Wald ratio	1.08091	0.817606	1.42902	0.5849	Lysyl_oxidase_like_protein_2_6504_65.csv	Fenland	0.933441	Lysyl_oxidase_like_protein_2_6504_65.csv:THR:Fenland				FALSE
LOXL2	deCODE;Fenland	LOXL2:ThumbOA				THUMB	Wald ratio	0.814356	0.511633	1.2962	0.3865	Lysyl_oxidase_like_protein_2_6504_65.csv	Fenland	0.901114	Lysyl_oxidase_like_protein_2_6504_65.csv:THUMB:Fenland				FALSE
LOXL2	deCODE;Fenland	LOXL2:TJR				TJR	Wald ratio	1.03109	0.828298	1.28352	0.7841	Lysyl_oxidase_like_protein_2_6504_65.csv	Fenland	0.942142	Lysyl_oxidase_like_protein_2_6504_65.csv:TJR:Fenland				FALSE
LOXL2	deCODE;Fenland	LOXL2:TKR				TKR	Wald ratio	1.01542	0.76036	1.35605	0.9174	Lysyl_oxidase_like_protein_2_6504_65.csv	Fenland	0.991932	Lysyl_oxidase_like_protein_2_6504_65.csv:TKR:Fenland				FALSE
LOXL3	deCODE;Fenland	LOXL3:AllOA				ALLOA	Inverse variance weighted (correlation inc)	0.951806	0.903069	1.00317	0.0654926	15427_35_LOXL3_LOXL3.csv	deCODE	0.405076	15427_35_LOXL3_LOXL3.csv:ALLOA:deCODE				FALSE
LOXL3	deCODE;Fenland	LOXL3:AllOA				ALLOA	Inverse variance weighted (correlation inc)	0.968532	0.917415	1.0225	0.247775	LOXL3_15427_35.csv	Fenland	0.699599	LOXL3_15427_35.csv:ALLOA:Fenland				FALSE
LOXL3	deCODE;Fenland	LOXL3:FingerOA				FINGER	Inverse variance weighted (correlation inc)	0.993824	0.76203	1.29612	0.963531	15427_35_LOXL3_LOXL3.csv	deCODE	0.992603	15427_35_LOXL3_LOXL3.csv:FINGER:deCODE				FALSE
LOXL3	deCODE;Fenland	LOXL3:FingerOA				FINGER	Inverse variance weighted (correlation inc)	1.00128	0.757212	1.32402	0.992834	LOXL3_15427_35.csv	Fenland	0.996557	LOXL3_15427_35.csv:FINGER:Fenland				FALSE
LOXL3	deCODE;Fenland	LOXL3:HandOA				HAND	Inverse variance weighted (correlation inc)	1.03413	0.882558	1.21174	0.67809	15427_35_LOXL3_LOXL3.csv	deCODE	0.963491	15427_35_LOXL3_LOXL3.csv:HAND:deCODE				FALSE
LOXL3	deCODE;Fenland	LOXL3:HandOA				HAND	Inverse variance weighted (correlation inc)	1.011	0.860142	1.18832	0.894435	LOXL3_15427_35.csv	Fenland	0.982432	LOXL3_15427_35.csv:HAND:Fenland				FALSE
LOXL3	deCODE;Fenland	LOXL3:HipOA				HIP	Inverse variance weighted (correlation inc)	0.919627	0.828589	1.02067	0.115171	15427_35_LOXL3_LOXL3.csv	deCODE	0.579804	15427_35_LOXL3_LOXL3.csv:HIP:deCODE				FALSE
LOXL3	deCODE;Fenland	LOXL3:HipOA				HIP	Inverse variance weighted (correlation inc)	0.934464	0.84064	1.03876	0.209263	LOXL3_15427_35.csv	Fenland	0.708041	LOXL3_15427_35.csv:HIP:Fenland				FALSE
LOXL3	deCODE;Fenland	LOXL3:KneeHipOA				KNEEHIP	Inverse variance weighted (correlation inc)	0.958382	0.888215	1.03409	0.273157	LOXL3_15427_35.csv	Fenland	0.735483	LOXL3_15427_35.csv:KNEEHIP:Fenland				FALSE
LOXL3	deCODE;Fenland	LOXL3:KneeHipOA				KNEEHIP	Inverse variance weighted (correlation inc)	0.94781	0.879491	1.02144	0.160219	15427_35_LOXL3_LOXL3.csv	deCODE	0.617835	15427_35_LOXL3_LOXL3.csv:KNEEHIP:deCODE				FALSE
LOXL3	deCODE;Fenland	LOXL3:KneeOA				KNEE	Inverse variance weighted (correlation inc)	0.955979	0.885383	1.03221	0.250074	15427_35_LOXL3_LOXL3.csv	deCODE	0.682739	15427_35_LOXL3_LOXL3.csv:KNEE:deCODE				FALSE
LOXL3	deCODE;Fenland	LOXL3:KneeOA				KNEE	Inverse variance weighted (correlation inc)	0.964758	0.889986	1.04581	0.383381	LOXL3_15427_35.csv	Fenland	0.807299	LOXL3_15427_35.csv:KNEE:Fenland				FALSE
LOXL3	deCODE;Fenland	LOXL3:SpineOA				SPINE	Inverse variance weighted (correlation inc)	1.03468	0.91822	1.16592	0.575734	15427_35_LOXL3_LOXL3.csv	deCODE	0.949754	15427_35_LOXL3_LOXL3.csv:SPINE:deCODE				FALSE
LOXL3	deCODE;Fenland	LOXL3:THR				THR	Inverse variance weighted (correlation inc)	0.902215	0.78027	1.04322	0.164858	15427_35_LOXL3_LOXL3.csv	deCODE	0.657365	15427_35_LOXL3_LOXL3.csv:THR:deCODE				FALSE
LOXL3	deCODE;Fenland	LOXL3:THR				THR	Inverse variance weighted (correlation inc)	0.952648	0.82328	1.10235	0.514758	LOXL3_15427_35.csv	Fenland	0.908905	LOXL3_15427_35.csv:THR:Fenland				FALSE
LOXL3	deCODE;Fenland	LOXL3:ThumbOA				THUMB	Wald ratio	1.07204	0.776411	1.48023	0.6726	LOXL3_15427_35.csv	Fenland	0.944132	LOXL3_15427_35.csv:THUMB:Fenland				FALSE
LOXL3	deCODE;Fenland	LOXL3:ThumbOA				THUMB	Inverse variance weighted (correlation inc)	1.04986	0.836968	1.31691	0.67388	15427_35_LOXL3_LOXL3.csv	deCODE	0.949012	15427_35_LOXL3_LOXL3.csv:THUMB:deCODE				FALSE
LOXL3	deCODE;Fenland	LOXL3:TJR				TJR	Inverse variance weighted (correlation inc)	0.927278	0.814643	1.05549	0.253165	15427_35_LOXL3_LOXL3.csv	deCODE	0.714002	15427_35_LOXL3_LOXL3.csv:TJR:deCODE				FALSE
LOXL3	deCODE;Fenland	LOXL3:TJR				TJR	Inverse variance weighted (correlation inc)	1.00436	0.884531	1.14041	0.946532	LOXL3_15427_35.csv	Fenland	0.987438	LOXL3_15427_35.csv:TJR:Fenland				FALSE
LOXL3	deCODE;Fenland	LOXL3:TKR				TKR	Inverse variance weighted (correlation inc)	0.911157	0.785171	1.05736	0.220416	15427_35_LOXL3_LOXL3.csv	deCODE	0.674498	15427_35_LOXL3_LOXL3.csv:TKR:deCODE				FALSE
LOXL3	deCODE;Fenland	LOXL3:TKR				TKR	Inverse variance weighted (correlation inc)	0.990115	0.852659	1.14973	0.896345	LOXL3_15427_35.csv	Fenland	0.990114	LOXL3_15427_35.csv:TKR:Fenland				FALSE
LPA	UKBPPP	LPA:AllOA	0.0174542	0.493083	0.630758	ALLOA	Inverse variance weighted (correlation inc)	0.999356	0.993094	1.00566	0.840819	LPA_P08519_OID30747_v1_Inflammation_II.csv	UKBPPP	0.965751	LPA_P08519_OID30747_v1_Inflammation_II.csv:ALLOA:UKBPPP				FALSE	FALSE	FALSE
LPA	UKBPPP	LPA:FingerOA	-0.026741	0.962712	0.992985	FINGER							UKB		NA:FINGER:UKB					FALSE	FALSE
LPA	UKBPPP	LPA:HandOA	-0.0785786	0.488837	0.997994	HAND	Inverse variance weighted (correlation inc)	0.992116	0.971634	1.01303	0.457035	LPA_P08519_OID30747_v1_Inflammation_II.csv	UKBPPP	0.907937	LPA_P08519_OID30747_v1_Inflammation_II.csv:HAND:UKBPPP				FALSE	FALSE	FALSE
LPA	UKBPPP	LPA:HipOA	-0.058223	0.416021	0.675948	HIP	Inverse variance weighted (correlation inc)	0.99893	0.988166	1.00981	0.846419	LPA_P08519_OID30747_v1_Inflammation_II.csv	UKBPPP	0.970515	LPA_P08519_OID30747_v1_Inflammation_II.csv:HIP:UKBPPP				FALSE	FALSE	FALSE
LPA	UKBPPP	LPA:KneeHipOA	-0.0598143	0.14539	0.294282	KNEEHIP	Inverse variance weighted (correlation inc)	0.998828	0.990894	1.00683	0.773211	LPA_P08519_OID30747_v1_Inflammation_II.csv	UKBPPP	0.943689	LPA_P08519_OID30747_v1_Inflammation_II.csv:KNEEHIP:UKBPPP				FALSE	FALSE	FALSE
LPA	UKBPPP	LPA:KneeOA	-0.0576485	0.227997	0.475988	KNEE	Inverse variance weighted (correlation inc)	0.996213	0.988328	1.00416	0.349419	LPA_P08519_OID30747_v1_Inflammation_II.csv	UKBPPP	0.773102	LPA_P08519_OID30747_v1_Inflammation_II.csv:KNEE:UKBPPP				FALSE	FALSE	FALSE
LPA	UKBPPP	LPA:SpineOA	0.0755666	0.467607	0.756308	SPINE	Inverse variance weighted (correlation inc)	0.993593	0.981367	1.00597	0.308908	LPA_P08519_OID30747_v1_Inflammation_II.csv	UKBPPP	0.846425	LPA_P08519_OID30747_v1_Inflammation_II.csv:SPINE:UKBPPP				FALSE	FALSE	FALSE
LPA	UKBPPP	LPA:THR	-0.0454493	0.802894	0.906303	THR	Inverse variance weighted (correlation inc)	0.99674	0.982417	1.01127	0.658365	LPA_P08519_OID30747_v1_Inflammation_II.csv	UKBPPP	0.957403	LPA_P08519_OID30747_v1_Inflammation_II.csv:THR:UKBPPP				FALSE	FALSE	FALSE
LPA	UKBPPP	LPA:ThumbOA	-0.190419	0.495296	0.99602	THUMB	Inverse variance weighted (correlation inc)	1.00239	0.972758	1.03293	0.87607	LPA_P08519_OID30747_v1_Inflammation_II.csv	UKBPPP	0.977624	LPA_P08519_OID30747_v1_Inflammation_II.csv:THUMB:UKBPPP				FALSE	FALSE	FALSE
LPA	UKBPPP	LPA:TJR	0.0199151	0.869439	0.945237	TJR	Inverse variance weighted (correlation inc)	1.0002	0.988384	1.01216	0.973332	LPA_P08519_OID30747_v1_Inflammation_II.csv	UKBPPP	0.990456	LPA_P08519_OID30747_v1_Inflammation_II.csv:TJR:UKBPPP				FALSE	FALSE	FALSE
LPA	UKBPPP	LPA:TKR	0.13074	0.435611	0.934294	TKR	Inverse variance weighted (correlation inc)	0.995663	0.981023	1.01052	0.565232	LPA_P08519_OID30747_v1_Inflammation_II.csv	UKBPPP	0.908408	LPA_P08519_OID30747_v1_Inflammation_II.csv:TKR:UKBPPP				FALSE	FALSE	FALSE
LPCAT2	UKBPPP;deCODE;Fenland	LPCAT2:AllOA	0.00861881	0.187166	0.301258	ALLOA	Inverse variance weighted (correlation inc)	1.03199	0.983107	1.08329	0.203445	LPCAT2_Q7L5N7_OID21290_v1_Oncology.csv	UKBPPP	0.639129	LPCAT2_Q7L5N7_OID21290_v1_Oncology.csv:ALLOA:UKBPPP				FALSE	FALSE	TRUE
LPCAT2	UKBPPP;deCODE;Fenland	LPCAT2:FingerOA	0.0157319	0.914641	0.979455	FINGER							UKB		NA:FINGER:UKB					FALSE	TRUE
LPCAT2	UKBPPP;deCODE;Fenland	LPCAT2:HandOA	0.0185071	0.525222	0.997994	HAND	Inverse variance weighted (correlation inc)	1.05271	0.905787	1.22347	0.502978	LPCAT2_Q7L5N7_OID21290_v1_Oncology.csv	UKBPPP	0.93119	LPCAT2_Q7L5N7_OID21290_v1_Oncology.csv:HAND:UKBPPP				FALSE	FALSE	TRUE
LPCAT2	UKBPPP;deCODE;Fenland	LPCAT2:HipOA	0.0435481	0.0177455	0.135903	HIP	Inverse variance weighted (correlation inc)	0.995267	0.902762	1.09725	0.924067	LPCAT2_Q7L5N7_OID21290_v1_Oncology.csv	UKBPPP	0.990925	LPCAT2_Q7L5N7_OID21290_v1_Oncology.csv:HIP:UKBPPP				FALSE	FALSE	TRUE
LPCAT2	UKBPPP;deCODE;Fenland	LPCAT2:KneeHipOA	0.0222782	0.034564	0.112132	KNEEHIP	Inverse variance weighted (correlation inc)	1.03743	0.96896	1.11075	0.291474	LPCAT2_Q7L5N7_OID21290_v1_Oncology.csv	UKBPPP	0.716441	LPCAT2_Q7L5N7_OID21290_v1_Oncology.csv:KNEEHIP:UKBPPP				FALSE	FALSE	TRUE
LPCAT2	UKBPPP;deCODE;Fenland	LPCAT2:KneeOA	0.0128982	0.293192	0.541719	KNEE	Inverse variance weighted (correlation inc)	1.02895	0.954055	1.10973	0.459177	LPCAT2_Q7L5N7_OID21290_v1_Oncology.csv	UKBPPP	0.832258	LPCAT2_Q7L5N7_OID21290_v1_Oncology.csv:KNEE:UKBPPP				FALSE	FALSE	TRUE
SPINK1	UKBPPP;deCODE;Fenland	SPINK1:SpineOA	0.0949142	0.000364296	0.00605021	SPINE	Inverse variance weighted (correlation inc)	1.01762	0.987494	1.04866	0.254618	SPINK1_P00995_OID21097_v1_Neurology.csv	UKBPPP	0.812148	SPINK1_P00995_OID21097_v1_Neurology.csv:SPINE:UKBPPP				FALSE	TRUE	TRUE
LPCAT2	UKBPPP;deCODE;Fenland	LPCAT2:THR	0.0402057	0.389499	0.640714	THR	Inverse variance weighted (correlation inc)	0.935539	0.818451	1.06938	0.328694	LPCAT2_Q7L5N7_OID21290_v1_Oncology.csv	UKBPPP	0.813195	LPCAT2_Q7L5N7_OID21290_v1_Oncology.csv:THR:UKBPPP				FALSE	FALSE	TRUE
LPCAT2	UKBPPP;deCODE;Fenland	LPCAT2:ThumbOA	0.0501194	0.484255	0.99602	THUMB	Inverse variance weighted (correlation inc)	0.920049	0.719387	1.17668	0.506791	LPCAT2_Q7L5N7_OID21290_v1_Oncology.csv	UKBPPP	0.915752	LPCAT2_Q7L5N7_OID21290_v1_Oncology.csv:THUMB:UKBPPP				FALSE	FALSE	TRUE
LPCAT2	UKBPPP;deCODE;Fenland	LPCAT2:TJR	0.0310287	0.318249	0.57035	TJR	Inverse variance weighted (correlation inc)	1.03704	0.929574	1.15693	0.514654	LPCAT2_Q7L5N7_OID21290_v1_Oncology.csv	UKBPPP	0.848953	LPCAT2_Q7L5N7_OID21290_v1_Oncology.csv:TJR:UKBPPP				FALSE	FALSE	TRUE
LPCAT2	UKBPPP;deCODE;Fenland	LPCAT2:TKR	0.0171166	0.69079	0.976199	TKR	Inverse variance weighted (correlation inc)	1.06414	0.926297	1.2225	0.379763	LPCAT2_Q7L5N7_OID21290_v1_Oncology.csv	UKBPPP	0.817126	LPCAT2_Q7L5N7_OID21290_v1_Oncology.csv:TKR:UKBPPP				FALSE	FALSE	TRUE
LPL	UKBPPP	LPL:AllOA	0.024043	0.00113806	0.00563822	ALLOA	Inverse variance weighted (correlation inc)	0.994859	0.982507	1.00737	0.418778	LPL_P06858_OID20188_v1_Cardiometabolic.csv	UKBPPP	0.814461	LPL_P06858_OID20188_v1_Cardiometabolic.csv:ALLOA:UKBPPP				FALSE	FALSE	FALSE
LPL	UKBPPP	LPL:FingerOA	0.112555	0.497678	0.874148	FINGER							UKB		NA:FINGER:UKB					FALSE	FALSE
LPL	UKBPPP	LPL:HandOA	0.0162785	0.621194	0.997994	HAND	Inverse variance weighted (correlation inc)	1.0016	0.963169	1.04156	0.936299	LPL_P06858_OID20188_v1_Cardiometabolic.csv	UKBPPP	0.99364	LPL_P06858_OID20188_v1_Cardiometabolic.csv:HAND:UKBPPP				FALSE	FALSE	FALSE
LPL	UKBPPP	LPL:HipOA	0.00749511	0.718223	0.864407	HIP	Inverse variance weighted (correlation inc)	1.02034	0.998033	1.04315	0.0741898	LPL_P06858_OID20188_v1_Cardiometabolic.csv	UKBPPP	0.497096	LPL_P06858_OID20188_v1_Cardiometabolic.csv:HIP:UKBPPP				FALSE	FALSE	FALSE
LPL	UKBPPP	LPL:KneeHipOA	0.0134086	0.260659	0.434877	KNEEHIP	Inverse variance weighted (correlation inc)	1.01221	0.991613	1.03323	0.247286	LPL_P06858_OID20188_v1_Cardiometabolic.csv	UKBPPP	0.688404	LPL_P06858_OID20188_v1_Cardiometabolic.csv:KNEEHIP:UKBPPP				FALSE	FALSE	FALSE
LPL	UKBPPP	LPL:KneeOA	0.013568	0.328169	0.576644	KNEE	Inverse variance weighted (correlation inc)	1.00471	0.983206	1.02669	0.670146	LPL_P06858_OID20188_v1_Cardiometabolic.csv	UKBPPP	0.907066	LPL_P06858_OID20188_v1_Cardiometabolic.csv:KNEE:UKBPPP				FALSE	FALSE	FALSE
LPL	UKBPPP	LPL:SpineOA	-0.0194355	0.519676	0.780212	SPINE	Inverse variance weighted (correlation inc)	1.00432	0.97969	1.02957	0.733536	LPL_P06858_OID20188_v1_Cardiometabolic.csv	UKBPPP	0.966912	LPL_P06858_OID20188_v1_Cardiometabolic.csv:SPINE:UKBPPP				FALSE	FALSE	FALSE
LPL	UKBPPP	LPL:THR	-0.0573944	0.277348	0.523701	THR	Inverse variance weighted (correlation inc)	1.02372	0.982941	1.06619	0.258325	LPL_P06858_OID20188_v1_Cardiometabolic.csv	UKBPPP	0.759768	LPL_P06858_OID20188_v1_Cardiometabolic.csv:THR:UKBPPP				FALSE	FALSE	FALSE
LPL	UKBPPP	LPL:ThumbOA	0.0877833	0.278639	0.99602	THUMB	Inverse variance weighted (correlation inc)	0.975486	0.925021	1.0287	0.359764	LPL_P06858_OID20188_v1_Cardiometabolic.csv	UKBPPP	0.853653	LPL_P06858_OID20188_v1_Cardiometabolic.csv:THUMB:UKBPPP				FALSE	FALSE	FALSE
LPL	UKBPPP	LPL:TJR	-0.00965873	0.78352	0.900102	TJR	Inverse variance weighted (correlation inc)	1.01779	0.9881	1.04838	0.243006	LPL_P06858_OID20188_v1_Cardiometabolic.csv	UKBPPP	0.692506	LPL_P06858_OID20188_v1_Cardiometabolic.csv:TJR:UKBPPP				FALSE	FALSE	FALSE
LPL	UKBPPP	LPL:TKR	0.0565407	0.245249	0.820389	TKR	Inverse variance weighted (correlation inc)	1.00491	0.972926	1.03794	0.7668	LPL_P06858_OID20188_v1_Cardiometabolic.csv	UKBPPP	0.95885	LPL_P06858_OID20188_v1_Cardiometabolic.csv:TKR:UKBPPP				FALSE	FALSE	FALSE
LPO	UKBPPP;deCODE;Fenland	LPO:AllOA	-0.0477988	4.0331e-07	4.93253e-06	ALLOA	Inverse variance weighted (correlation inc)	1.0024	0.977754	1.02766	0.850476	PERL_4801_13.csv	Fenland	0.976965	PERL_4801_13.csv:ALLOA:Fenland				FALSE	FALSE	TRUE
LPO	UKBPPP;deCODE;Fenland	LPO:AllOA	-0.0477988	4.0331e-07	4.93253e-06	ALLOA	Inverse variance weighted (correlation inc)	1.00417	0.975855	1.03331	0.775365	4801_13_LPO_PERL.csv	deCODE	0.969183	4801_13_LPO_PERL.csv:ALLOA:deCODE				FALSE	FALSE	TRUE
LPO	UKBPPP;deCODE;Fenland	LPO:AllOA	-0.0477988	4.0331e-07	4.93253e-06	ALLOA	Inverse variance weighted (correlation inc)	1.00417	0.979614	1.02935	0.741749	LPO_P22079_OID20963_v1_Neurology.csv	UKBPPP	0.937957	LPO_P22079_OID20963_v1_Neurology.csv:ALLOA:UKBPPP				FALSE	FALSE	TRUE
LPO	UKBPPP;deCODE;Fenland	LPO:FingerOA	0.00338896	0.987241	0.995075	FINGER	Inverse variance weighted (correlation inc)	1.11755	0.987269	1.26503	0.078851	PERL_4801_13.csv	Fenland	0.804865	PERL_4801_13.csv:FINGER:Fenland				FALSE	FALSE	TRUE
LPO	UKBPPP;deCODE;Fenland	LPO:FingerOA	0.00338896	0.987241	0.995075	FINGER	Inverse variance weighted (correlation inc)	1.15107	1.03813	1.27629	0.00758225	4801_13_LPO_PERL.csv	deCODE	0.483242	4801_13_LPO_PERL.csv:FINGER:deCODE				FALSE	FALSE	TRUE
LPO	UKBPPP;deCODE;Fenland	LPO:HandOA	-0.0166324	0.692517	0.997994	HAND	Inverse variance weighted (correlation inc)	1.06741	0.993084	1.1473	0.0764702	PERL_4801_13.csv	Fenland	0.589183	PERL_4801_13.csv:HAND:Fenland				FALSE	FALSE	TRUE
LPO	UKBPPP;deCODE;Fenland	LPO:HandOA	-0.0166324	0.692517	0.997994	HAND	Inverse variance weighted (correlation inc)	1.06383	0.997182	1.13493	0.0608619	4801_13_LPO_PERL.csv	deCODE	0.604005	4801_13_LPO_PERL.csv:HAND:deCODE				FALSE	FALSE	TRUE
LPO	UKBPPP;deCODE;Fenland	LPO:HandOA	-0.0166324	0.692517	0.997994	HAND	Inverse variance weighted (correlation inc)	1.05729	0.989812	1.12938	0.0977877	LPO_P22079_OID20963_v1_Neurology.csv	UKBPPP	0.667643	LPO_P22079_OID20963_v1_Neurology.csv:HAND:UKBPPP				FALSE	FALSE	TRUE
LPO	UKBPPP;deCODE;Fenland	LPO:HipOA	-0.0488399	0.0655396	0.280696	HIP	Inverse variance weighted (correlation inc)	1.00818	0.969649	1.04825	0.681928	4801_13_LPO_PERL.csv	deCODE	0.934144	4801_13_LPO_PERL.csv:HIP:deCODE				FALSE	FALSE	TRUE
LPO	UKBPPP;deCODE;Fenland	LPO:HipOA	-0.0488399	0.0655396	0.280696	HIP	Inverse variance weighted (correlation inc)	0.990426	0.905648	1.08314	0.833105	PERL_4801_13.csv	Fenland	0.971449	PERL_4801_13.csv:HIP:Fenland				FALSE	FALSE	TRUE
LPO	UKBPPP;deCODE;Fenland	LPO:HipOA	-0.0488399	0.0655396	0.280696	HIP	Inverse variance weighted (correlation inc)	0.991807	0.940902	1.04547	0.759579	LPO_P22079_OID20963_v1_Neurology.csv	UKBPPP	0.950604	LPO_P22079_OID20963_v1_Neurology.csv:HIP:UKBPPP				FALSE	FALSE	TRUE
ARAF	UKBPPP;deCODE;Fenland	ARAF:KneeHipOA	0.0537684	0.000592281	0.00607452	KNEEHIP							UKB		NA:KNEEHIP:UKB					TRUE	TRUE
TYMP	UKBPPP;deCODE;Fenland	TYMP:KneeHipOA	0.0564853	0.000603836	0.00614543	KNEEHIP	Inverse variance weighted (correlation inc)	0.944859	0.895715	0.9967	0.0374084	TYMP_P19971_OID20234_v1_Cardiometabolic.csv	UKBPPP	0.353149	TYMP_P19971_OID20234_v1_Cardiometabolic.csv:KNEEHIP:UKBPPP				FALSE	TRUE	TRUE
TYMP	UKBPPP;deCODE;Fenland	TYMP:KneeHipOA	0.0564853	0.000603836	0.00614543	KNEEHIP	Inverse variance weighted (correlation inc)	0.765584	0.640509	0.915082	0.00333441	11361_73_TYMP_TP.csv	deCODE	0.0825807	11361_73_TYMP_TP.csv:KNEEHIP:deCODE				FALSE	TRUE	TRUE
ADAMTS4	UKBPPP;deCODE;Fenland	ADAMTS4:SpineOA	0.0726754	0.000391559	0.00646626	SPINE	Inverse variance weighted (correlation inc)	1.06982	0.96508	1.18593	0.199187	ADAMTS4_O75173_OID30471_v1_Inflammation_II.csv	UKBPPP	0.812148	ADAMTS4_O75173_OID30471_v1_Inflammation_II.csv:SPINE:UKBPPP				FALSE	TRUE	TRUE
ADAMTS4	UKBPPP;deCODE;Fenland	ADAMTS4:SpineOA	0.0726754	0.000391559	0.00646626	SPINE	Wald ratio	1.19911	0.842687	1.70628	0.313	2809_25_ADAMTS4_ADAMTS_4.csv	deCODE	0.912589	2809_25_ADAMTS4_ADAMTS_4.csv:SPINE:deCODE				FALSE	TRUE	TRUE
ADAMTS8	UKBPPP	ADAMTS8:SpineOA	-0.102451	0.000394466	0.00647767	SPINE	Inverse variance weighted (correlation inc)	1.00715	0.983339	1.03153	0.559625	ADAMTS8_Q9UP79_OID21502_v1_Oncology.csv	UKBPPP	0.931505	ADAMTS8_Q9UP79_OID21502_v1_Oncology.csv:SPINE:UKBPPP				FALSE	TRUE	TRUE
LPO	UKBPPP;deCODE;Fenland	LPO:SpineOA	-0.0582616	0.130629	0.421233	SPINE	Inverse variance weighted (correlation inc)	1.00063	0.956719	1.04655	0.978123	LPO_P22079_OID20963_v1_Neurology.csv	UKBPPP	0.997208	LPO_P22079_OID20963_v1_Neurology.csv:SPINE:UKBPPP				FALSE	FALSE	TRUE
LPO	UKBPPP;deCODE;Fenland	LPO:SpineOA	-0.0582616	0.130629	0.421233	SPINE	Inverse variance weighted (correlation inc)	0.978876	0.936575	1.02309	0.34348	4801_13_LPO_PERL.csv	deCODE	0.933554	4801_13_LPO_PERL.csv:SPINE:deCODE				FALSE	FALSE	TRUE
LPO	UKBPPP;deCODE;Fenland	LPO:THR	-0.0357881	0.595762	0.791895	THR	Inverse variance weighted (correlation inc)	0.977005	0.92837	1.02819	0.371874	LPO_P22079_OID20963_v1_Neurology.csv	UKBPPP	0.831865	LPO_P22079_OID20963_v1_Neurology.csv:THR:UKBPPP				FALSE	FALSE	TRUE
LPO	UKBPPP;deCODE;Fenland	LPO:THR	-0.0357881	0.595762	0.791895	THR	Inverse variance weighted (correlation inc)	1.00639	0.954712	1.06087	0.812734	4801_13_LPO_PERL.csv	deCODE	0.979019	4801_13_LPO_PERL.csv:THR:deCODE				FALSE	FALSE	TRUE
LPO	UKBPPP;deCODE;Fenland	LPO:THR	-0.0357881	0.595762	0.791895	THR	Inverse variance weighted (correlation inc)	0.967789	0.886743	1.05624	0.463094	PERL_4801_13.csv	Fenland	0.87791	PERL_4801_13.csv:THR:Fenland				FALSE	FALSE	TRUE
LPO	UKBPPP;deCODE;Fenland	LPO:ThumbOA	-0.101967	0.324329	0.99602	THUMB	Inverse variance weighted (correlation inc)	1.08949	0.975198	1.21717	0.129567	PERL_4801_13.csv	Fenland	0.723771	PERL_4801_13.csv:THUMB:Fenland				FALSE	FALSE	TRUE
LPO	UKBPPP;deCODE;Fenland	LPO:ThumbOA	-0.101967	0.324329	0.99602	THUMB	Inverse variance weighted (correlation inc)	1.07622	0.973516	1.18976	0.15115	LPO_P22079_OID20963_v1_Neurology.csv	UKBPPP	0.763097	LPO_P22079_OID20963_v1_Neurology.csv:THUMB:UKBPPP				FALSE	FALSE	TRUE
LPO	UKBPPP;deCODE;Fenland	LPO:ThumbOA	-0.101967	0.324329	0.99602	THUMB	Inverse variance weighted (correlation inc)	1.10684	1.00786	1.21554	0.0336776	4801_13_LPO_PERL.csv	deCODE	0.54492	4801_13_LPO_PERL.csv:THUMB:deCODE				FALSE	FALSE	TRUE
LPO	UKBPPP;deCODE;Fenland	LPO:TJR	-0.087259	0.0519006	0.230756	TJR	Inverse variance weighted (correlation inc)	1.00624	0.959526	1.05522	0.797696	4801_13_LPO_PERL.csv	deCODE	0.958887	4801_13_LPO_PERL.csv:TJR:deCODE				FALSE	FALSE	TRUE
LPO	UKBPPP;deCODE;Fenland	LPO:TJR	-0.087259	0.0519006	0.230756	TJR	Inverse variance weighted (correlation inc)	0.993707	0.936926	1.05393	0.833452	PERL_4801_13.csv	Fenland	0.958889	PERL_4801_13.csv:TJR:Fenland				FALSE	FALSE	TRUE
LPO	UKBPPP;deCODE;Fenland	LPO:TJR	-0.087259	0.0519006	0.230756	TJR	Inverse variance weighted (correlation inc)	0.999561	0.954597	1.04664	0.985093	LPO_P22079_OID20963_v1_Neurology.csv	UKBPPP	0.996232	LPO_P22079_OID20963_v1_Neurology.csv:TJR:UKBPPP				FALSE	FALSE	TRUE
LPO	UKBPPP;deCODE;Fenland	LPO:TKR	-0.127038	0.0408765	0.449688	TKR	Inverse variance weighted (correlation inc)	1.00623	0.914089	1.10766	0.899145	PERL_4801_13.csv	Fenland	0.990114	PERL_4801_13.csv:TKR:Fenland				FALSE	FALSE	TRUE
LPO	UKBPPP;deCODE;Fenland	LPO:TKR	-0.127038	0.0408765	0.449688	TKR	Inverse variance weighted (correlation inc)	1.01657	0.964237	1.07174	0.542281	LPO_P22079_OID20963_v1_Neurology.csv	UKBPPP	0.89024	LPO_P22079_OID20963_v1_Neurology.csv:TKR:UKBPPP				FALSE	FALSE	TRUE
LPO	UKBPPP;deCODE;Fenland	LPO:TKR	-0.127038	0.0408765	0.449688	TKR	Inverse variance weighted (correlation inc)	1.00329	0.951364	1.05805	0.90356	4801_13_LPO_PERL.csv	deCODE	0.981298	4801_13_LPO_PERL.csv:TKR:deCODE				FALSE	FALSE	TRUE
LPP	UKBPPP	LPP:AllOA	0.0208707	0.0284361	0.0685799	ALLOA							UKB		NA:ALLOA:UKB					FALSE	FALSE
LPP	UKBPPP	LPP:FingerOA	0.246989	0.248321	0.779196	FINGER							UKB		NA:FINGER:UKB					FALSE	FALSE
LPP	UKBPPP	LPP:HandOA	0.011229	0.791442	0.997994	HAND							UKB		NA:HAND:UKB					FALSE	FALSE
LPP	UKBPPP	LPP:HipOA	0.0208649	0.43583	0.690478	HIP							UKB		NA:HIP:UKB					FALSE	FALSE
LPP	UKBPPP	LPP:KneeHipOA	0.0286077	0.062638	0.167054	KNEEHIP							UKB		NA:KNEEHIP:UKB					FALSE	FALSE
LPP	UKBPPP	LPP:KneeOA	0.0297616	0.0961325	0.290284	KNEE							UKB		NA:KNEE:UKB					FALSE	FALSE
LPP	UKBPPP	LPP:SpineOA	-0.0392375	0.313279	0.650152	SPINE							UKB		NA:SPINE:UKB					FALSE	FALSE
LPP	UKBPPP	LPP:THR	0.104142	0.126237	0.330638	THR							UKB		NA:THR:UKB					FALSE	FALSE
LPP	UKBPPP	LPP:ThumbOA	0.0495506	0.635213	0.99602	THUMB							UKB		NA:THUMB:UKB					FALSE	FALSE
LPP	UKBPPP	LPP:TJR	0.0732494	0.106019	0.326548	TJR							UKB		NA:TJR:UKB					FALSE	FALSE
LPP	UKBPPP	LPP:TKR	0.023307	0.710208	0.981057	TKR							UKB		NA:TKR:UKB					FALSE	FALSE
LRCH4	UKBPPP;deCODE;Fenland	LRCH4:AllOA	0.0120093	0.224863	0.347765	ALLOA	Inverse variance weighted (correlation inc)	0.979401	0.898465	1.06763	0.636221	LRCH4_O75427_OID30191_v1_Cardiometabolic_II.csv	UKBPPP	0.901111	LRCH4_O75427_OID30191_v1_Cardiometabolic_II.csv:ALLOA:UKBPPP				FALSE	FALSE	FALSE
LRCH4	UKBPPP;deCODE;Fenland	LRCH4:FingerOA	0.0997366	0.653633	0.906675	FINGER							UKB		NA:FINGER:UKB					FALSE	FALSE
LRCH4	UKBPPP;deCODE;Fenland	LRCH4:HandOA	0.0172424	0.695905	0.997994	HAND	Inverse variance weighted (correlation inc)	1.24108	0.970073	1.58779	0.0857467	LRCH4_O75427_OID30191_v1_Cardiometabolic_II.csv	UKBPPP	0.648206	LRCH4_O75427_OID30191_v1_Cardiometabolic_II.csv:HAND:UKBPPP				FALSE	FALSE	FALSE
LRCH4	UKBPPP;deCODE;Fenland	LRCH4:HipOA	0.0127127	0.647659	0.832609	HIP	Inverse variance weighted (correlation inc)	0.92731	0.793994	1.08301	0.340596	LRCH4_O75427_OID30191_v1_Cardiometabolic_II.csv	UKBPPP	0.798944	LRCH4_O75427_OID30191_v1_Cardiometabolic_II.csv:HIP:UKBPPP				FALSE	FALSE	FALSE
LRCH4	UKBPPP;deCODE;Fenland	LRCH4:KneeHipOA	0.0303677	0.0571213	0.157218	KNEEHIP	Inverse variance weighted (correlation inc)	0.967064	0.862523	1.08428	0.566118	LRCH4_O75427_OID30191_v1_Cardiometabolic_II.csv	UKBPPP	0.880628	LRCH4_O75427_OID30191_v1_Cardiometabolic_II.csv:KNEEHIP:UKBPPP				FALSE	FALSE	FALSE
LRCH4	UKBPPP;deCODE;Fenland	LRCH4:KneeOA	0.0298169	0.108571	0.311742	KNEE	Inverse variance weighted (correlation inc)	1.02987	0.910539	1.16483	0.639496	LRCH4_O75427_OID30191_v1_Cardiometabolic_II.csv	UKBPPP	0.901865	LRCH4_O75427_OID30191_v1_Cardiometabolic_II.csv:KNEE:UKBPPP				FALSE	FALSE	FALSE
LRCH4	UKBPPP;deCODE;Fenland	LRCH4:SpineOA	-0.00883638	0.826973	0.935465	SPINE	Inverse variance weighted (correlation inc)	1.04843	0.875557	1.25544	0.606935	LRCH4_O75427_OID30191_v1_Cardiometabolic_II.csv	UKBPPP	0.94632	LRCH4_O75427_OID30191_v1_Cardiometabolic_II.csv:SPINE:UKBPPP				FALSE	FALSE	FALSE
LRCH4	UKBPPP;deCODE;Fenland	LRCH4:THR	0.0618295	0.382199	0.635116	THR	Inverse variance weighted (correlation inc)	0.761539	0.618586	0.937527	0.0102242	LRCH4_O75427_OID30191_v1_Cardiometabolic_II.csv	UKBPPP	0.17984	LRCH4_O75427_OID30191_v1_Cardiometabolic_II.csv:THR:UKBPPP				FALSE	FALSE	FALSE
LRCH4	UKBPPP;deCODE;Fenland	LRCH4:ThumbOA	0.0843819	0.436779	0.99602	THUMB	Inverse variance weighted (correlation inc)	1.34749	0.920604	1.97232	0.124933	LRCH4_O75427_OID30191_v1_Cardiometabolic_II.csv	UKBPPP	0.75725	LRCH4_O75427_OID30191_v1_Cardiometabolic_II.csv:THUMB:UKBPPP				FALSE	FALSE	FALSE
LRCH4	UKBPPP;deCODE;Fenland	LRCH4:TJR	0.0660677	0.160526	0.40389	TJR	Inverse variance weighted (correlation inc)	0.85544	0.717	1.02061	0.0830032	LRCH4_O75427_OID30191_v1_Cardiometabolic_II.csv	UKBPPP	0.485536	LRCH4_O75427_OID30191_v1_Cardiometabolic_II.csv:TJR:UKBPPP				FALSE	FALSE	FALSE
LRCH4	UKBPPP;deCODE;Fenland	LRCH4:TKR	0.0761923	0.242303	0.820389	TKR	Inverse variance weighted (correlation inc)	1.05472	0.852515	1.30488	0.623715	LRCH4_O75427_OID30191_v1_Cardiometabolic_II.csv	UKBPPP	0.916416	LRCH4_O75427_OID30191_v1_Cardiometabolic_II.csv:TKR:UKBPPP				FALSE	FALSE	FALSE
LRFN1	deCODE;Fenland														NA:NA:NA
LRFN2	UKBPPP;deCODE;Fenland	LRFN2:AllOA	-0.000122516	0.985566	0.995098	ALLOA							UKB		NA:ALLOA:UKB					FALSE	FALSE
LRFN2	UKBPPP;deCODE;Fenland	LRFN2:FingerOA	0.45416	0.00282888	0.359514	FINGER							UKB		NA:FINGER:UKB					FALSE	FALSE
LRFN2	UKBPPP;deCODE;Fenland	LRFN2:HandOA	-0.0385405	0.201761	0.997994	HAND							UKB		NA:HAND:UKB					FALSE	FALSE
LRFN2	UKBPPP;deCODE;Fenland	LRFN2:HipOA	0.025681	0.177338	0.4739	HIP							UKB		NA:HIP:UKB					FALSE	FALSE
LRFN2	UKBPPP;deCODE;Fenland	LRFN2:KneeHipOA	0.0129873	0.234523	0.406589	KNEEHIP							UKB		NA:KNEEHIP:UKB					FALSE	FALSE
LRFN2	UKBPPP;deCODE;Fenland	LRFN2:KneeOA	0.00978551	0.441603	0.676169	KNEE							UKB		NA:KNEE:UKB					FALSE	FALSE
LRFN2	UKBPPP;deCODE;Fenland	LRFN2:SpineOA	0.0288999	0.296212	0.633115	SPINE							UKB		NA:SPINE:UKB					FALSE	FALSE
LRFN2	UKBPPP;deCODE;Fenland	LRFN2:THR	0.0868208	0.0729789	0.241486	THR							UKB		NA:THR:UKB					FALSE	FALSE
LRFN2	UKBPPP;deCODE;Fenland	LRFN2:ThumbOA	-0.0124771	0.866573	0.99602	THUMB							UKB		NA:THUMB:UKB					FALSE	FALSE
LRFN2	UKBPPP;deCODE;Fenland	LRFN2:TJR	0.0562574	0.0808107	0.285622	TJR							UKB		NA:TJR:UKB					FALSE	FALSE
LRFN2	UKBPPP;deCODE;Fenland	LRFN2:TKR	0.0376691	0.398303	0.918932	TKR							UKB		NA:TKR:UKB					FALSE	FALSE
LRFN5	deCODE;Fenland														NA:NA:NA
LRG1	UKBPPP	LRG1:AllOA	0.0107154	0.0053078	0.0192969	ALLOA	Inverse variance weighted (correlation inc)	0.985768	0.97541	0.996236	0.00782151	LRG1_P02750_OID30751_v1_Inflammation_II.csv	UKBPPP	0.144309	LRG1_P02750_OID30751_v1_Inflammation_II.csv:ALLOA:UKBPPP				FALSE	FALSE	FALSE
LRG1	UKBPPP	LRG1:FingerOA	0.0938803	0.276894	0.800337	FINGER							UKB		NA:FINGER:UKB					FALSE	FALSE
LRG1	UKBPPP	LRG1:HandOA	0.00339174	0.843104	0.997994	HAND	Inverse variance weighted (correlation inc)	1.00455	0.966942	1.04361	0.815763	LRG1_P02750_OID30751_v1_Inflammation_II.csv	UKBPPP	0.973959	LRG1_P02750_OID30751_v1_Inflammation_II.csv:HAND:UKBPPP				FALSE	FALSE	FALSE
LRG1	UKBPPP	LRG1:HipOA	0.0303343	0.00499426	0.060075	HIP	Inverse variance weighted (correlation inc)	0.998707	0.980535	1.01722	0.89014	LRG1_P02750_OID30751_v1_Inflammation_II.csv	UKBPPP	0.98194	LRG1_P02750_OID30751_v1_Inflammation_II.csv:HIP:UKBPPP				FALSE	FALSE	FALSE
LRG1	UKBPPP	LRG1:KneeHipOA	0.0173632	0.00510876	0.0312216	KNEEHIP	Inverse variance weighted (correlation inc)	0.983363	0.969325	0.997604	0.022193	LRG1_P02750_OID30751_v1_Inflammation_II.csv	UKBPPP	0.259507	LRG1_P02750_OID30751_v1_Inflammation_II.csv:KNEEHIP:UKBPPP				FALSE	FALSE	FALSE
LRG1	UKBPPP	LRG1:KneeOA	0.00815552	0.258549	0.507207	KNEE	Inverse variance weighted (correlation inc)	0.972202	0.955799	0.988886	0.00116477	LRG1_P02750_OID30751_v1_Inflammation_II.csv	UKBPPP	0.0582729	LRG1_P02750_OID30751_v1_Inflammation_II.csv:KNEE:UKBPPP				FALSE	FALSE	FALSE
LRG1	UKBPPP	LRG1:SpineOA	0.0396907	0.0114842	0.0843425	SPINE	Inverse variance weighted (correlation inc)	1.00583	0.977466	1.03501	0.690476	LRG1_P02750_OID30751_v1_Inflammation_II.csv	UKBPPP	0.963217	LRG1_P02750_OID30751_v1_Inflammation_II.csv:SPINE:UKBPPP				FALSE	FALSE	FALSE
LRG1	UKBPPP	LRG1:THR	0.0444458	0.105858	0.296723	THR	Inverse variance weighted (correlation inc)	0.997807	0.974855	1.0213	0.853286	LRG1_P02750_OID30751_v1_Inflammation_II.csv	UKBPPP	0.97768	LRG1_P02750_OID30751_v1_Inflammation_II.csv:THR:UKBPPP				FALSE	FALSE	FALSE
LRG1	UKBPPP	LRG1:ThumbOA	-0.0340972	0.418557	0.99602	THUMB	Inverse variance weighted (correlation inc)	1.02306	0.97609	1.0723	0.341685	LRG1_P02750_OID30751_v1_Inflammation_II.csv	UKBPPP	0.846958	LRG1_P02750_OID30751_v1_Inflammation_II.csv:THUMB:UKBPPP				FALSE	FALSE	FALSE
LRG1	UKBPPP	LRG1:TJR	0.0336627	0.0656716	0.256628	TJR	Inverse variance weighted (correlation inc)	0.992142	0.971195	1.01354	0.468681	LRG1_P02750_OID30751_v1_Inflammation_II.csv	UKBPPP	0.828614	LRG1_P02750_OID30751_v1_Inflammation_II.csv:TJR:UKBPPP				FALSE	FALSE	FALSE
LRG1	UKBPPP	LRG1:TKR	0.0194044	0.443334	0.934294	TKR	Inverse variance weighted (correlation inc)	0.976563	0.951967	1.00179	0.068419	LRG1_P02750_OID30751_v1_Inflammation_II.csv	UKBPPP	0.455462	LRG1_P02750_OID30751_v1_Inflammation_II.csv:TKR:UKBPPP				FALSE	FALSE	FALSE
LRIG1	UKBPPP;deCODE;Fenland	LRIG1:AllOA	0.0254107	3.07803e-06	3.10244e-05	ALLOA	Inverse variance weighted (correlation inc)	1.00253	0.995678	1.00942	0.470706	LRIG1_Q96JA1_OID21429_v1_Oncology.csv	UKBPPP	0.844285	LRIG1_Q96JA1_OID21429_v1_Oncology.csv:ALLOA:UKBPPP				FALSE	FALSE	TRUE
LRIG1	UKBPPP;deCODE;Fenland	LRIG1:AllOA	0.0254107	3.07803e-06	3.10244e-05	ALLOA	Inverse variance weighted (correlation inc)	1.0048	0.997185	1.01248	0.217159	LRIG1_18831_6.csv	Fenland	0.674164	LRIG1_18831_6.csv:ALLOA:Fenland				FALSE	FALSE	TRUE
LRIG1	UKBPPP;deCODE;Fenland	LRIG1:AllOA	0.0254107	3.07803e-06	3.10244e-05	ALLOA	Inverse variance weighted (correlation inc)	0.998509	0.987301	1.00984	0.795523	18831_6_LRIG1_LRIG1.csv	deCODE	0.969231	18831_6_LRIG1_LRIG1.csv:ALLOA:deCODE				FALSE	FALSE	TRUE
LRIG1	UKBPPP;deCODE;Fenland	LRIG1:FingerOA	0.252092	0.0393603	0.650001	FINGER	Inverse variance weighted (correlation inc)	1.02826	0.97876	1.08026	0.268266	18831_6_LRIG1_LRIG1.csv	deCODE	0.934377	18831_6_LRIG1_LRIG1.csv:FINGER:deCODE				FALSE	FALSE	TRUE
LRIG1	UKBPPP;deCODE;Fenland	LRIG1:FingerOA	0.252092	0.0393603	0.650001	FINGER	Inverse variance weighted (correlation inc)	1.02389	0.985024	1.06428	0.231818	LRIG1_18831_6.csv	Fenland	0.911352	LRIG1_18831_6.csv:FINGER:Fenland				FALSE	FALSE	TRUE
LRIG1	UKBPPP;deCODE;Fenland	LRIG1:HandOA	0.0158615	0.513651	0.997994	HAND	Inverse variance weighted (correlation inc)	1.00031	0.978575	1.02253	0.977954	LRIG1_Q96JA1_OID21429_v1_Oncology.csv	UKBPPP	0.996611	LRIG1_Q96JA1_OID21429_v1_Oncology.csv:HAND:UKBPPP				FALSE	FALSE	TRUE
LRIG1	UKBPPP;deCODE;Fenland	LRIG1:HandOA	0.0158615	0.513651	0.997994	HAND	Inverse variance weighted (correlation inc)	1.00248	0.980402	1.02505	0.827522	LRIG1_18831_6.csv	Fenland	0.97617	LRIG1_18831_6.csv:HAND:Fenland				FALSE	FALSE	TRUE
LRIG1	UKBPPP;deCODE;Fenland	LRIG1:HandOA	0.0158615	0.513651	0.997994	HAND	Inverse variance weighted (correlation inc)	0.985019	0.957058	1.0138	0.304233	18831_6_LRIG1_LRIG1.csv	deCODE	0.898416	18831_6_LRIG1_LRIG1.csv:HAND:deCODE				FALSE	FALSE	TRUE
LRIG1	UKBPPP;deCODE;Fenland	LRIG1:HipOA	0.0228696	0.135294	0.417596	HIP	Inverse variance weighted (correlation inc)	0.988323	0.97154	1.0054	0.17891	18831_6_LRIG1_LRIG1.csv	deCODE	0.676028	18831_6_LRIG1_LRIG1.csv:HIP:deCODE				FALSE	FALSE	TRUE
LRIG1	UKBPPP;deCODE;Fenland	LRIG1:HipOA	0.0228696	0.135294	0.417596	HIP	Inverse variance weighted (correlation inc)	0.996086	0.98325	1.00909	0.553448	LRIG1_Q96JA1_OID21429_v1_Oncology.csv	UKBPPP	0.892197	LRIG1_Q96JA1_OID21429_v1_Oncology.csv:HIP:UKBPPP				FALSE	FALSE	TRUE
LRIG1	UKBPPP;deCODE;Fenland	LRIG1:HipOA	0.0228696	0.135294	0.417596	HIP	Inverse variance weighted (correlation inc)	0.999687	0.985632	1.01394	0.96548	LRIG1_18831_6.csv	Fenland	0.997774	LRIG1_18831_6.csv:HIP:Fenland				FALSE	FALSE	TRUE
LRIG1	UKBPPP;deCODE;Fenland	LRIG1:KneeHipOA	0.00719324	0.413026	0.590066	KNEEHIP	Inverse variance weighted (correlation inc)	1.00238	0.991954	1.01292	0.65539	LRIG1_18831_6.csv	Fenland	0.932202	LRIG1_18831_6.csv:KNEEHIP:Fenland				FALSE	FALSE	TRUE
LRIG1	UKBPPP;deCODE;Fenland	LRIG1:KneeHipOA	0.00719324	0.413026	0.590066	KNEEHIP	Inverse variance weighted (correlation inc)	0.997219	0.987186	1.00735	0.589371	LRIG1_Q96JA1_OID21429_v1_Oncology.csv	UKBPPP	0.886641	LRIG1_Q96JA1_OID21429_v1_Oncology.csv:KNEEHIP:UKBPPP				FALSE	FALSE	TRUE
LRIG1	UKBPPP;deCODE;Fenland	LRIG1:KneeHipOA	0.00719324	0.413026	0.590066	KNEEHIP	Inverse variance weighted (correlation inc)	0.992408	0.977413	1.00763	0.326577	18831_6_LRIG1_LRIG1.csv	deCODE	0.780475	18831_6_LRIG1_LRIG1.csv:KNEEHIP:deCODE				FALSE	FALSE	TRUE
LRIG1	UKBPPP;deCODE;Fenland	LRIG1:KneeOA	-0.00141622	0.889883	0.952681	KNEE	Inverse variance weighted (correlation inc)	1.00009	0.988496	1.01183	0.987334	LRIG1_18831_6.csv	Fenland	0.995846	LRIG1_18831_6.csv:KNEE:Fenland				FALSE	FALSE	TRUE
LRIG1	UKBPPP;deCODE;Fenland	LRIG1:KneeOA	-0.00141622	0.889883	0.952681	KNEE	Inverse variance weighted (correlation inc)	0.993953	0.982965	1.00506	0.284925	LRIG1_Q96JA1_OID21429_v1_Oncology.csv	UKBPPP	0.740175	LRIG1_Q96JA1_OID21429_v1_Oncology.csv:KNEE:UKBPPP				FALSE	FALSE	TRUE
LRIG1	UKBPPP;deCODE;Fenland	LRIG1:KneeOA	-0.00141622	0.889883	0.952681	KNEE	Inverse variance weighted (correlation inc)	0.988169	0.971193	1.00544	0.178281	18831_6_LRIG1_LRIG1.csv	deCODE	0.616556	18831_6_LRIG1_LRIG1.csv:KNEE:deCODE				FALSE	FALSE	TRUE
CCL18	UKBPPP;deCODE;Fenland	CCL18:HipOA	0.112817	0.000231085	0.00649483	HIP	Inverse variance weighted (correlation inc)	1.01256	0.994426	1.03102	0.175849	3044_3_CCL18_PARC.csv	deCODE	0.675091	3044_3_CCL18_PARC.csv:HIP:deCODE				FALSE	TRUE	TRUE
CCL18	UKBPPP;deCODE;Fenland	CCL18:HipOA	0.112817	0.000231085	0.00649483	HIP	Inverse variance weighted (correlation inc)	1.00402	0.989084	1.01917	0.60014	PARC_3044_3.csv	Fenland	0.904663	PARC_3044_3.csv:HIP:Fenland				FALSE	TRUE	TRUE
LRIG1	UKBPPP;deCODE;Fenland	LRIG1:THR	0.0371045	0.340772	0.593609	THR	Inverse variance weighted (correlation inc)	1.00485	0.984085	1.02605	0.649908	LRIG1_18831_6.csv	Fenland	0.945091	LRIG1_18831_6.csv:THR:Fenland				FALSE	FALSE	TRUE
LRIG1	UKBPPP;deCODE;Fenland	LRIG1:THR	0.0371045	0.340772	0.593609	THR	Inverse variance weighted (correlation inc)	0.997759	0.979665	1.01619	0.810159	LRIG1_Q96JA1_OID21429_v1_Oncology.csv	UKBPPP	0.973326	LRIG1_Q96JA1_OID21429_v1_Oncology.csv:THR:UKBPPP				FALSE	FALSE	TRUE
LRIG1	UKBPPP;deCODE;Fenland	LRIG1:THR	0.0371045	0.340772	0.593609	THR	Inverse variance weighted (correlation inc)	0.991588	0.967914	1.01584	0.493255	18831_6_LRIG1_LRIG1.csv	deCODE	0.883172	18831_6_LRIG1_LRIG1.csv:THR:deCODE				FALSE	FALSE	TRUE
LRIG1	UKBPPP;deCODE;Fenland	LRIG1:ThumbOA	0.0689013	0.2487	0.99602	THUMB	Inverse variance weighted (correlation inc)	1.0344	0.988483	1.08246	0.144297	18831_6_LRIG1_LRIG1.csv	deCODE	0.73899	18831_6_LRIG1_LRIG1.csv:THUMB:deCODE				FALSE	FALSE	TRUE
LRIG1	UKBPPP;deCODE;Fenland	LRIG1:ThumbOA	0.0689013	0.2487	0.99602	THUMB	Inverse variance weighted (correlation inc)	1.02885	0.986034	1.07353	0.189682	LRIG1_18831_6.csv	Fenland	0.793681	LRIG1_18831_6.csv:THUMB:Fenland				FALSE	FALSE	TRUE
LRIG1	UKBPPP;deCODE;Fenland	LRIG1:ThumbOA	0.0689013	0.2487	0.99602	THUMB	Inverse variance weighted (correlation inc)	1.02303	0.984818	1.06273	0.24107	LRIG1_Q96JA1_OID21429_v1_Oncology.csv	UKBPPP	0.825409	LRIG1_Q96JA1_OID21429_v1_Oncology.csv:THUMB:UKBPPP				FALSE	FALSE	TRUE
LRIG1	UKBPPP;deCODE;Fenland	LRIG1:TJR	0.0176765	0.495209	0.710253	TJR	Inverse variance weighted (correlation inc)	0.985285	0.971614	0.99915	0.0375896	LRIG1_Q96JA1_OID21429_v1_Oncology.csv	UKBPPP	0.356322	LRIG1_Q96JA1_OID21429_v1_Oncology.csv:TJR:UKBPPP				FALSE	FALSE	TRUE
LRIG1	UKBPPP;deCODE;Fenland	LRIG1:TJR	0.0176765	0.495209	0.710253	TJR	Inverse variance weighted (correlation inc)	0.98303	0.962735	1.00375	0.107828	18831_6_LRIG1_LRIG1.csv	deCODE	0.557412	18831_6_LRIG1_LRIG1.csv:TJR:deCODE				FALSE	FALSE	TRUE
LRIG1	UKBPPP;deCODE;Fenland	LRIG1:TJR	0.0176765	0.495209	0.710253	TJR	Inverse variance weighted (correlation inc)	0.997948	0.980441	1.01577	0.82005	LRIG1_18831_6.csv	Fenland	0.957404	LRIG1_18831_6.csv:TJR:Fenland				FALSE	FALSE	TRUE
LRIG1	UKBPPP;deCODE;Fenland	LRIG1:TKR	0.0253464	0.479817	0.940601	TKR	Inverse variance weighted (correlation inc)	0.969793	0.943009	0.997339	0.0318344	18831_6_LRIG1_LRIG1.csv	deCODE	0.329038	18831_6_LRIG1_LRIG1.csv:TKR:deCODE				FALSE	FALSE	TRUE
LRIG1	UKBPPP;deCODE;Fenland	LRIG1:TKR	0.0253464	0.479817	0.940601	TKR	Inverse variance weighted (correlation inc)	0.975294	0.958631	0.992246	0.00443658	LRIG1_Q96JA1_OID21429_v1_Oncology.csv	UKBPPP	0.13355	LRIG1_Q96JA1_OID21429_v1_Oncology.csv:TKR:UKBPPP				FALSE	FALSE	TRUE
LRIG1	UKBPPP;deCODE;Fenland	LRIG1:TKR	0.0253464	0.479817	0.940601	TKR	Inverse variance weighted (correlation inc)	0.983975	0.965463	1.00284	0.0955051	LRIG1_18831_6.csv	Fenland	0.51097	LRIG1_18831_6.csv:TKR:Fenland				FALSE	FALSE	TRUE
LRIG3	UKBPPP;deCODE;Fenland	LRIG3:AllOA	0.00599789	0.127097	0.220885	ALLOA	Inverse variance weighted (correlation inc)	0.997204	0.975017	1.0199	0.807337	LRIG3_3322_52.csv	Fenland	0.970048	LRIG3_3322_52.csv:ALLOA:Fenland				FALSE	FALSE	FALSE
LRIG3	UKBPPP;deCODE;Fenland	LRIG3:AllOA	0.00599789	0.127097	0.220885	ALLOA	Inverse variance weighted (correlation inc)	1.0087	0.926589	1.09808	0.841532	LRIG3_Q6UXM1_OID30450_v1_Inflammation_II.csv	UKBPPP	0.965751	LRIG3_Q6UXM1_OID30450_v1_Inflammation_II.csv:ALLOA:UKBPPP				FALSE	FALSE	FALSE
LRIG3	UKBPPP;deCODE;Fenland	LRIG3:AllOA	0.00599789	0.127097	0.220885	ALLOA	Inverse variance weighted (correlation inc)	1.0007	0.98813	1.01342	0.91408	3322_52_LRIG3_LRIG3.csv	deCODE	0.989743	3322_52_LRIG3_LRIG3.csv:ALLOA:deCODE				FALSE	FALSE	FALSE
LRIG3	UKBPPP;deCODE;Fenland	LRIG3:FingerOA	-0.0625106	0.479036	0.872229	FINGER	Inverse variance weighted (correlation inc)	0.905793	0.806295	1.01757	0.0955872	LRIG3_3322_52.csv	Fenland	0.810753	LRIG3_3322_52.csv:FINGER:Fenland				FALSE	FALSE	FALSE
LRIG3	UKBPPP;deCODE;Fenland	LRIG3:FingerOA	-0.0625106	0.479036	0.872229	FINGER	Inverse variance weighted (correlation inc)	0.99994	0.940423	1.06322	0.998483	3322_52_LRIG3_LRIG3.csv	deCODE	0.999718	3322_52_LRIG3_LRIG3.csv:FINGER:deCODE				FALSE	FALSE	FALSE
LRIG3	UKBPPP;deCODE;Fenland	LRIG3:HandOA	-0.0267136	0.127478	0.997994	HAND	Inverse variance weighted (correlation inc)	0.854081	0.640962	1.13806	0.281497	LRIG3_Q6UXM1_OID30450_v1_Inflammation_II.csv	UKBPPP	0.833425	LRIG3_Q6UXM1_OID30450_v1_Inflammation_II.csv:HAND:UKBPPP				FALSE	FALSE	FALSE
LRIG3	UKBPPP;deCODE;Fenland	LRIG3:HandOA	-0.0267136	0.127478	0.997994	HAND	Inverse variance weighted (correlation inc)	1.00839	0.976402	1.04142	0.611541	3322_52_LRIG3_LRIG3.csv	deCODE	0.956372	3322_52_LRIG3_LRIG3.csv:HAND:deCODE				FALSE	FALSE	FALSE
LRIG3	UKBPPP;deCODE;Fenland	LRIG3:HandOA	-0.0267136	0.127478	0.997994	HAND	Inverse variance weighted (correlation inc)	0.981504	0.917508	1.04996	0.587331	LRIG3_3322_52.csv	Fenland	0.92408	LRIG3_3322_52.csv:HAND:Fenland				FALSE	FALSE	FALSE
LRIG3	UKBPPP;deCODE;Fenland	LRIG3:HipOA	0.0258692	0.0192451	0.137876	HIP	Inverse variance weighted (correlation inc)	1.22986	1.05368	1.43551	0.00872011	LRIG3_Q6UXM1_OID30450_v1_Inflammation_II.csv	UKBPPP	0.172257	LRIG3_Q6UXM1_OID30450_v1_Inflammation_II.csv:HIP:UKBPPP				FALSE	FALSE	FALSE
LRIG3	UKBPPP;deCODE;Fenland	LRIG3:HipOA	0.0258692	0.0192451	0.137876	HIP	Inverse variance weighted (correlation inc)	1.0083	0.972614	1.0453	0.652882	3322_52_LRIG3_LRIG3.csv	deCODE	0.925232	3322_52_LRIG3_LRIG3.csv:HIP:deCODE				FALSE	FALSE	FALSE
LRIG3	UKBPPP;deCODE;Fenland	LRIG3:HipOA	0.0258692	0.0192451	0.137876	HIP	Inverse variance weighted (correlation inc)	0.986384	0.889701	1.09357	0.794499	LRIG3_3322_52.csv	Fenland	0.956497	LRIG3_3322_52.csv:HIP:Fenland				FALSE	FALSE	FALSE
LRIG3	UKBPPP;deCODE;Fenland	LRIG3:KneeHipOA	0.00305016	0.630576	0.764623	KNEEHIP	Inverse variance weighted (correlation inc)	0.997524	0.979538	1.01584	0.789465	3322_52_LRIG3_LRIG3.csv	deCODE	0.948841	3322_52_LRIG3_LRIG3.csv:KNEEHIP:deCODE				FALSE	FALSE	FALSE
LRIG3	UKBPPP;deCODE;Fenland	LRIG3:KneeHipOA	0.00305016	0.630576	0.764623	KNEEHIP	Inverse variance weighted (correlation inc)	1.02655	0.914934	1.15179	0.655439	LRIG3_Q6UXM1_OID30450_v1_Inflammation_II.csv	UKBPPP	0.909981	LRIG3_Q6UXM1_OID30450_v1_Inflammation_II.csv:KNEEHIP:UKBPPP				FALSE	FALSE	FALSE
LRIG3	UKBPPP;deCODE;Fenland	LRIG3:KneeHipOA	0.00305016	0.630576	0.764623	KNEEHIP	Inverse variance weighted (correlation inc)	0.996267	0.961871	1.03189	0.834749	LRIG3_3322_52.csv	Fenland	0.970037	LRIG3_3322_52.csv:KNEEHIP:Fenland				FALSE	FALSE	FALSE
LRIG3	UKBPPP;deCODE;Fenland	LRIG3:KneeOA	-0.00758868	0.303998	0.552604	KNEE	Inverse variance weighted (correlation inc)	0.999743	0.959458	1.04172	0.99021	LRIG3_3322_52.csv	Fenland	0.997084	LRIG3_3322_52.csv:KNEE:Fenland				FALSE	FALSE	FALSE
LRIG3	UKBPPP;deCODE;Fenland	LRIG3:KneeOA	-0.00758868	0.303998	0.552604	KNEE	Inverse variance weighted (correlation inc)	0.99934	0.983452	1.01549	0.935677	3322_52_LRIG3_LRIG3.csv	deCODE	0.983494	3322_52_LRIG3_LRIG3.csv:KNEE:deCODE				FALSE	FALSE	FALSE
LRIG3	UKBPPP;deCODE;Fenland	LRIG3:KneeOA	-0.00758868	0.303998	0.552604	KNEE	Inverse variance weighted (correlation inc)	0.906808	0.799535	1.02847	0.127778	LRIG3_Q6UXM1_OID30450_v1_Inflammation_II.csv	UKBPPP	0.543973	LRIG3_Q6UXM1_OID30450_v1_Inflammation_II.csv:KNEE:UKBPPP				FALSE	FALSE	FALSE
LRIG3	UKBPPP;deCODE;Fenland	LRIG3:SpineOA	0.0403896	0.0119111	0.0870405	SPINE	Inverse variance weighted (correlation inc)	0.918003	0.756707	1.11368	0.385489	LRIG3_Q6UXM1_OID30450_v1_Inflammation_II.csv	UKBPPP	0.884858	LRIG3_Q6UXM1_OID30450_v1_Inflammation_II.csv:SPINE:UKBPPP				FALSE	FALSE	FALSE
LRIG3	UKBPPP;deCODE;Fenland	LRIG3:SpineOA	0.0403896	0.0119111	0.0870405	SPINE	Inverse variance weighted (correlation inc)	0.993735	0.971064	1.01693	0.593485	3322_52_LRIG3_LRIG3.csv	deCODE	0.955028	3322_52_LRIG3_LRIG3.csv:SPINE:deCODE				FALSE	FALSE	FALSE
LRIG3	UKBPPP;deCODE;Fenland	LRIG3:THR	0.00791304	0.778341	0.894649	THR	Inverse variance weighted (correlation inc)	1.31473	1.08529	1.59269	0.00516712	LRIG3_Q6UXM1_OID30450_v1_Inflammation_II.csv	UKBPPP	0.124573	LRIG3_Q6UXM1_OID30450_v1_Inflammation_II.csv:THR:UKBPPP				FALSE	FALSE	FALSE
LRIG3	UKBPPP;deCODE;Fenland	LRIG3:THR	0.00791304	0.778341	0.894649	THR	Inverse variance weighted (correlation inc)	0.976514	0.852582	1.11846	0.731433	LRIG3_3322_52.csv	Fenland	0.972302	LRIG3_3322_52.csv:THR:Fenland				FALSE	FALSE	FALSE
LRIG3	UKBPPP;deCODE;Fenland	LRIG3:THR	0.00791304	0.778341	0.894649	THR	Inverse variance weighted (correlation inc)	1.0121	0.964494	1.06206	0.624596	3322_52_LRIG3_LRIG3.csv	deCODE	0.926226	3322_52_LRIG3_LRIG3.csv:THR:deCODE				FALSE	FALSE	FALSE
LRIG3	UKBPPP;deCODE;Fenland	LRIG3:ThumbOA	0.0313603	0.466976	0.99602	THUMB	Inverse variance weighted (correlation inc)	0.990415	0.68392	1.43427	0.959342	LRIG3_Q6UXM1_OID30450_v1_Inflammation_II.csv	UKBPPP	0.995797	LRIG3_Q6UXM1_OID30450_v1_Inflammation_II.csv:THUMB:UKBPPP				FALSE	FALSE	FALSE
LRIG3	UKBPPP;deCODE;Fenland	LRIG3:ThumbOA	0.0313603	0.466976	0.99602	THUMB	Inverse variance weighted (correlation inc)	1.01459	0.964168	1.06765	0.577596	3322_52_LRIG3_LRIG3.csv	deCODE	0.934029	3322_52_LRIG3_LRIG3.csv:THUMB:deCODE				FALSE	FALSE	FALSE
LRIG3	UKBPPP;deCODE;Fenland	LRIG3:ThumbOA	0.0313603	0.466976	0.99602	THUMB	Inverse variance weighted (correlation inc)	1.01074	0.89411	1.14258	0.864444	LRIG3_3322_52.csv	Fenland	0.986938	LRIG3_3322_52.csv:THUMB:Fenland				FALSE	FALSE	FALSE
LRIG3	UKBPPP;deCODE;Fenland	LRIG3:TJR	0.0184863	0.32302	0.574987	TJR	Inverse variance weighted (correlation inc)	0.975109	0.827454	1.14911	0.763506	LRIG3_Q6UXM1_OID30450_v1_Inflammation_II.csv	UKBPPP	0.934649	LRIG3_Q6UXM1_OID30450_v1_Inflammation_II.csv:TJR:UKBPPP				FALSE	FALSE	FALSE
LRIG3	UKBPPP;deCODE;Fenland	LRIG3:TJR	0.0184863	0.32302	0.574987	TJR	Inverse variance weighted (correlation inc)	0.985527	0.935022	1.03876	0.587014	LRIG3_3322_52.csv	Fenland	0.870259	LRIG3_3322_52.csv:TJR:Fenland				FALSE	FALSE	FALSE
LRIG3	UKBPPP;deCODE;Fenland	LRIG3:TJR	0.0184863	0.32302	0.574987	TJR	Inverse variance weighted (correlation inc)	0.999286	0.973237	1.02603	0.957711	3322_52_LRIG3_LRIG3.csv	deCODE	0.98532	3322_52_LRIG3_LRIG3.csv:TJR:deCODE				FALSE	FALSE	FALSE
LRIG3	UKBPPP;deCODE;Fenland	LRIG3:TKR	0.020727	0.423382	0.934294	TKR	Inverse variance weighted (correlation inc)	0.755484	0.622582	0.916757	0.00450533	LRIG3_Q6UXM1_OID30450_v1_Inflammation_II.csv	UKBPPP	0.13355	LRIG3_Q6UXM1_OID30450_v1_Inflammation_II.csv:TKR:UKBPPP				FALSE	FALSE	FALSE
LRIG3	UKBPPP;deCODE;Fenland	LRIG3:TKR	0.020727	0.423382	0.934294	TKR	Inverse variance weighted (correlation inc)	0.982046	0.885159	1.08954	0.732457	LRIG3_3322_52.csv	Fenland	0.943887	LRIG3_3322_52.csv:TKR:Fenland				FALSE	FALSE	FALSE
LRIG3	UKBPPP;deCODE;Fenland	LRIG3:TKR	0.020727	0.423382	0.934294	TKR	Inverse variance weighted (correlation inc)	0.989958	0.957382	1.02364	0.554402	3322_52_LRIG3_LRIG3.csv	deCODE	0.878843	3322_52_LRIG3_LRIG3.csv:TKR:deCODE				FALSE	FALSE	FALSE
LRIT2	deCODE;Fenland														NA:NA:NA
LRIT3	deCODE;Fenland														NA:NA:NA
LRMP	deCODE														NA:NA:NA
LRP1	UKBPPP;deCODE;Fenland	LRP1:AllOA	0.0232285	1.88527e-08	2.99491e-07	ALLOA	Wald ratio	1.20516	0.993728	1.46157	0.05795	LRP1_Q07954_OID21293_v1_Oncology.csv	UKBPPP	0.384526	LRP1_Q07954_OID21293_v1_Oncology.csv:ALLOA:UKBPPP				FALSE	FALSE	FALSE
LRP1	UKBPPP;deCODE;Fenland	LRP1:FingerOA	0.0349902	0.70619	0.923007	FINGER							UKB		NA:FINGER:UKB					FALSE	FALSE
LRP1	UKBPPP;deCODE;Fenland	LRP1:HandOA	0.0163537	0.374684	0.997994	HAND	Wald ratio	1.09427	0.62641	1.91157	0.7516	LRP1_Q07954_OID21293_v1_Oncology.csv	UKBPPP	0.959281	LRP1_Q07954_OID21293_v1_Oncology.csv:HAND:UKBPPP				FALSE	FALSE	FALSE
LRP1	UKBPPP;deCODE;Fenland	LRP1:HipOA	0.0238975	0.0396547	0.212499	HIP	Wald ratio	1.0097	0.701936	1.4524	0.9585	LRP1_Q07954_OID21293_v1_Oncology.csv	UKBPPP	0.995775	LRP1_Q07954_OID21293_v1_Oncology.csv:HIP:UKBPPP				FALSE	FALSE	FALSE
LRP1	UKBPPP;deCODE;Fenland	LRP1:KneeHipOA	0.0186216	0.00521426	0.0316867	KNEEHIP	Wald ratio	1.26068	0.979177	1.62312	0.07237	LRP1_Q07954_OID21293_v1_Oncology.csv	UKBPPP	0.456668	LRP1_Q07954_OID21293_v1_Oncology.csv:KNEEHIP:UKBPPP				FALSE	FALSE	FALSE
LRP1	UKBPPP;deCODE;Fenland	LRP1:KneeOA	0.0192718	0.0130061	0.0927243	KNEE	Wald ratio	1.3061	0.991891	1.71985	0.05717	LRP1_Q07954_OID21293_v1_Oncology.csv	UKBPPP	0.405578	LRP1_Q07954_OID21293_v1_Oncology.csv:KNEE:UKBPPP				FALSE	FALSE	FALSE
LRP1	UKBPPP;deCODE;Fenland	LRP1:SpineOA	0.0138642	0.411485	0.731226	SPINE	Wald ratio	0.86243	0.581469	1.27915	0.4618	LRP1_Q07954_OID21293_v1_Oncology.csv	UKBPPP	0.902408	LRP1_Q07954_OID21293_v1_Oncology.csv:SPINE:UKBPPP				FALSE	FALSE	FALSE
LRP1	UKBPPP;deCODE;Fenland	LRP1:THR	0.040211	0.173535	0.399718	THR	Wald ratio	0.753419	0.472261	1.20196	0.2348	LRP1_Q07954_OID21293_v1_Oncology.csv	UKBPPP	0.734374	LRP1_Q07954_OID21293_v1_Oncology.csv:THR:UKBPPP				FALSE	FALSE	FALSE
LRP1	UKBPPP;deCODE;Fenland	LRP1:ThumbOA	0.045348	0.316934	0.99602	THUMB	Wald ratio	1.39291	0.587955	3.29991	0.4514	LRP1_Q07954_OID21293_v1_Oncology.csv	UKBPPP	0.89811	LRP1_Q07954_OID21293_v1_Oncology.csv:THUMB:UKBPPP				FALSE	FALSE	FALSE
LRP1	UKBPPP;deCODE;Fenland	LRP1:TJR	0.0354982	0.0709827	0.267749	TJR	Wald ratio	0.907989	0.616157	1.33804	0.6256	LRP1_Q07954_OID21293_v1_Oncology.csv	UKBPPP	0.89204	LRP1_Q07954_OID21293_v1_Oncology.csv:TJR:UKBPPP				FALSE	FALSE	FALSE
LRP1	UKBPPP;deCODE;Fenland	LRP1:TKR	0.0460236	0.0907742	0.618492	TKR	Wald ratio	1.20129	0.739318	1.95192	0.459	LRP1_Q07954_OID21293_v1_Oncology.csv	UKBPPP	0.855821	LRP1_Q07954_OID21293_v1_Oncology.csv:TKR:UKBPPP				FALSE	FALSE	FALSE
LRP10	deCODE;Fenland	LRP10:AllOA				ALLOA	Inverse variance weighted (correlation inc)	0.967736	0.902877	1.03726	0.354154	16610_13_LRP10_LRP10.csv	deCODE	0.781765	16610_13_LRP10_LRP10.csv:ALLOA:deCODE				FALSE
LRP10	deCODE;Fenland	LRP10:FingerOA				FINGER	Inverse variance weighted (correlation inc)	0.940104	0.586836	1.50604	0.797264	16610_13_LRP10_LRP10.csv	deCODE	0.981407	16610_13_LRP10_LRP10.csv:FINGER:deCODE				FALSE
LRP10	deCODE;Fenland	LRP10:HandOA				HAND	Inverse variance weighted (correlation inc)	1.16459	0.958031	1.41568	0.12612	16610_13_LRP10_LRP10.csv	deCODE	0.735093	16610_13_LRP10_LRP10.csv:HAND:deCODE				FALSE
LRP10	deCODE;Fenland	LRP10:HipOA				HIP	Inverse variance weighted (correlation inc)	0.85682	0.744352	0.986282	0.0313663	16610_13_LRP10_LRP10.csv	deCODE	0.323366	16610_13_LRP10_LRP10.csv:HIP:deCODE				FALSE
LRP10	deCODE;Fenland	LRP10:KneeHipOA				KNEEHIP	Inverse variance weighted (correlation inc)	0.90949	0.820818	1.00774	0.0698844	16610_13_LRP10_LRP10.csv	deCODE	0.458585	16610_13_LRP10_LRP10.csv:KNEEHIP:deCODE				FALSE
LRP10	deCODE;Fenland	LRP10:KneeOA				KNEE	Inverse variance weighted (correlation inc)	0.970282	0.866206	1.08686	0.602277	16610_13_LRP10_LRP10.csv	deCODE	0.897366	16610_13_LRP10_LRP10.csv:KNEE:deCODE				FALSE
LRP10	deCODE;Fenland	LRP10:SpineOA				SPINE	Inverse variance weighted (correlation inc)	0.952964	0.697567	1.30187	0.762135	16610_13_LRP10_LRP10.csv	deCODE	0.97201	16610_13_LRP10_LRP10.csv:SPINE:deCODE				FALSE
LRP10	deCODE;Fenland	LRP10:THR				THR	Inverse variance weighted (correlation inc)	0.771557	0.629303	0.945967	0.0126233	16610_13_LRP10_LRP10.csv	deCODE	0.232859	16610_13_LRP10_LRP10.csv:THR:deCODE				FALSE
LRP10	deCODE;Fenland	LRP10:ThumbOA				THUMB	Inverse variance weighted (correlation inc)	1.13513	0.841961	1.53039	0.405686	16610_13_LRP10_LRP10.csv	deCODE	0.890518	16610_13_LRP10_LRP10.csv:THUMB:deCODE				FALSE
LRP10	deCODE;Fenland	LRP10:TJR				TJR	Inverse variance weighted (correlation inc)	0.863823	0.728959	1.02364	0.0909818	16610_13_LRP10_LRP10.csv	deCODE	0.527639	16610_13_LRP10_LRP10.csv:TJR:deCODE				FALSE
LRP10	deCODE;Fenland	LRP10:TKR				TKR	Inverse variance weighted (correlation inc)	1.08362	0.862047	1.36215	0.491385	16610_13_LRP10_LRP10.csv	deCODE	0.849686	16610_13_LRP10_LRP10.csv:TKR:deCODE				FALSE
LRP11	UKBPPP;deCODE;Fenland	LRP11:AllOA	0.0323566	3.86814e-09	7.11106e-08	ALLOA	Inverse variance weighted (correlation inc)	1.00091	0.995029	1.00682	0.762477	6713_4_LRP11_LRP11.csv	deCODE	0.967047	6713_4_LRP11_LRP11.csv:ALLOA:deCODE				FALSE	FALSE	TRUE
LRP11	UKBPPP;deCODE;Fenland	LRP11:AllOA	0.0323566	3.86814e-09	7.11106e-08	ALLOA	Inverse variance weighted (correlation inc)	0.996671	0.988498	1.00491	0.427263	LRP11_Q86VZ4_OID20185_v1_Cardiometabolic.csv	UKBPPP	0.819086	LRP11_Q86VZ4_OID20185_v1_Cardiometabolic.csv:ALLOA:UKBPPP				FALSE	FALSE	TRUE
LRP11	UKBPPP;deCODE;Fenland	LRP11:AllOA	0.0323566	3.86814e-09	7.11106e-08	ALLOA	Inverse variance weighted (correlation inc)	1.00174	0.992789	1.01078	0.703582	15472_16_LRP11_LRP11.csv	deCODE	0.945744	15472_16_LRP11_LRP11.csv:ALLOA:deCODE				FALSE	FALSE	TRUE
LRP11	UKBPPP;deCODE;Fenland	LRP11:AllOA	0.0323566	3.86814e-09	7.11106e-08	ALLOA	Inverse variance weighted (correlation inc)	0.996665	0.989685	1.00369	0.351414	LRP11_15472_16.csv	Fenland	0.790681	LRP11_15472_16.csv:ALLOA:Fenland				FALSE	FALSE	TRUE
LRP11	UKBPPP;deCODE;Fenland	LRP11:AllOA	0.0323566	3.86814e-09	7.11106e-08	ALLOA	Inverse variance weighted (correlation inc)	0.997433	0.991833	1.00306	0.370909	LRP11_6713_4.csv	Fenland	0.804566	LRP11_6713_4.csv:ALLOA:Fenland				FALSE	FALSE	TRUE
LRP11	UKBPPP;deCODE;Fenland	LRP11:FingerOA	0.135511	0.272235	0.798939	FINGER	Inverse variance weighted (correlation inc)	1.01424	0.97976	1.04992	0.42306	LRP11_15472_16.csv	Fenland	0.948343	LRP11_15472_16.csv:FINGER:Fenland				FALSE	FALSE	TRUE
LRP11	UKBPPP;deCODE;Fenland	LRP11:FingerOA	0.135511	0.272235	0.798939	FINGER	Inverse variance weighted (correlation inc)	1.00735	0.962105	1.05472	0.75478	15472_16_LRP11_LRP11.csv	deCODE	0.981407	15472_16_LRP11_LRP11.csv:FINGER:deCODE				FALSE	FALSE	TRUE
LRP11	UKBPPP;deCODE;Fenland	LRP11:FingerOA	0.135511	0.272235	0.798939	FINGER	Inverse variance weighted (correlation inc)	1.01631	0.979481	1.05452	0.390294	6713_4_LRP11_LRP11.csv	deCODE	0.939347	6713_4_LRP11_LRP11.csv:FINGER:deCODE				FALSE	FALSE	TRUE
LRP11	UKBPPP;deCODE;Fenland	LRP11:FingerOA	0.135511	0.272235	0.798939	FINGER	Inverse variance weighted (correlation inc)	1.01391	0.982582	1.04625	0.388235	LRP11_6713_4.csv	Fenland	0.94391	LRP11_6713_4.csv:FINGER:Fenland				FALSE	FALSE	TRUE
LRP11	UKBPPP;deCODE;Fenland	LRP11:HandOA	0.00753815	0.758294	0.997994	HAND	Inverse variance weighted (correlation inc)	1.00603	0.986461	1.02599	0.548543	LRP11_15472_16.csv	Fenland	0.914924	LRP11_15472_16.csv:HAND:Fenland				FALSE	FALSE	TRUE
LRP11	UKBPPP;deCODE;Fenland	LRP11:HandOA	0.00753815	0.758294	0.997994	HAND	Inverse variance weighted (correlation inc)	1.00325	0.979824	1.02724	0.787698	15472_16_LRP11_LRP11.csv	deCODE	0.97401	15472_16_LRP11_LRP11.csv:HAND:deCODE				FALSE	FALSE	TRUE
LRP11	UKBPPP;deCODE;Fenland	LRP11:HandOA	0.00753815	0.758294	0.997994	HAND	Inverse variance weighted (correlation inc)	1.0051	0.982149	1.02858	0.666177	LRP11_Q86VZ4_OID20185_v1_Cardiometabolic.csv	UKBPPP	0.959281	LRP11_Q86VZ4_OID20185_v1_Cardiometabolic.csv:HAND:UKBPPP				FALSE	FALSE	TRUE
LRP11	UKBPPP;deCODE;Fenland	LRP11:HandOA	0.00753815	0.758294	0.997994	HAND	Inverse variance weighted (correlation inc)	0.996625	0.978601	1.01498	0.716533	LRP11_6713_4.csv	Fenland	0.953721	LRP11_6713_4.csv:HAND:Fenland				FALSE	FALSE	TRUE
LRP11	UKBPPP;deCODE;Fenland	LRP11:HandOA	0.00753815	0.758294	0.997994	HAND	Inverse variance weighted (correlation inc)	1.00643	0.986713	1.02655	0.52526	6713_4_LRP11_LRP11.csv	deCODE	0.956372	6713_4_LRP11_LRP11.csv:HAND:deCODE				FALSE	FALSE	TRUE
LRP11	UKBPPP;deCODE;Fenland	LRP11:HipOA	0.0193661	0.209928	0.501508	HIP	Inverse variance weighted (correlation inc)	0.999822	0.98757	1.01223	0.977423	6713_4_LRP11_LRP11.csv	deCODE	0.994776	6713_4_LRP11_LRP11.csv:HIP:deCODE				FALSE	FALSE	TRUE
LRP11	UKBPPP;deCODE;Fenland	LRP11:HipOA	0.0193661	0.209928	0.501508	HIP	Inverse variance weighted (correlation inc)	0.995245	0.982883	1.00776	0.45478	LRP11_6713_4.csv	Fenland	0.858031	LRP11_6713_4.csv:HIP:Fenland				FALSE	FALSE	TRUE
LRP11	UKBPPP;deCODE;Fenland	LRP11:HipOA	0.0193661	0.209928	0.501508	HIP	Inverse variance weighted (correlation inc)	0.990626	0.977109	1.00433	0.179056	LRP11_15472_16.csv	Fenland	0.696059	LRP11_15472_16.csv:HIP:Fenland				FALSE	FALSE	TRUE
LRP11	UKBPPP;deCODE;Fenland	LRP11:HipOA	0.0193661	0.209928	0.501508	HIP	Inverse variance weighted (correlation inc)	0.990375	0.973371	1.00768	0.273687	15472_16_LRP11_LRP11.csv	deCODE	0.75819	15472_16_LRP11_LRP11.csv:HIP:deCODE				FALSE	FALSE	TRUE
LRP11	UKBPPP;deCODE;Fenland	LRP11:HipOA	0.0193661	0.209928	0.501508	HIP	Inverse variance weighted (correlation inc)	0.99528	0.979309	1.01151	0.566458	LRP11_Q86VZ4_OID20185_v1_Cardiometabolic.csv	UKBPPP	0.895654	LRP11_Q86VZ4_OID20185_v1_Cardiometabolic.csv:HIP:UKBPPP				FALSE	FALSE	TRUE
LRP11	UKBPPP;deCODE;Fenland	LRP11:KneeHipOA	0.0309143	0.00048722	0.00525514	KNEEHIP	Inverse variance weighted (correlation inc)	0.999011	0.989376	1.00874	0.841402	LRP11_15472_16.csv	Fenland	0.970037	LRP11_15472_16.csv:KNEEHIP:Fenland				FALSE	FALSE	TRUE
LRP11	UKBPPP;deCODE;Fenland	LRP11:KneeHipOA	0.0309143	0.00048722	0.00525514	KNEEHIP	Inverse variance weighted (correlation inc)	1.00416	0.995364	1.01304	0.354768	LRP11_6713_4.csv	Fenland	0.797164	LRP11_6713_4.csv:KNEEHIP:Fenland				FALSE	FALSE	TRUE
LRP11	UKBPPP;deCODE;Fenland	LRP11:KneeHipOA	0.0309143	0.00048722	0.00525514	KNEEHIP	Inverse variance weighted (correlation inc)	1.00258	0.990709	1.01459	0.671863	LRP11_Q86VZ4_OID20185_v1_Cardiometabolic.csv	UKBPPP	0.912318	LRP11_Q86VZ4_OID20185_v1_Cardiometabolic.csv:KNEEHIP:UKBPPP				FALSE	FALSE	TRUE
LRP11	UKBPPP;deCODE;Fenland	LRP11:KneeHipOA	0.0309143	0.00048722	0.00525514	KNEEHIP	Inverse variance weighted (correlation inc)	1.0102	1.00123	1.01924	0.025745	6713_4_LRP11_LRP11.csv	deCODE	0.279461	6713_4_LRP11_LRP11.csv:KNEEHIP:deCODE				FALSE	FALSE	TRUE
LRP11	UKBPPP;deCODE;Fenland	LRP11:KneeHipOA	0.0309143	0.00048722	0.00525514	KNEEHIP	Inverse variance weighted (correlation inc)	1.00521	0.994036	1.01652	0.361983	15472_16_LRP11_LRP11.csv	deCODE	0.794797	15472_16_LRP11_LRP11.csv:KNEEHIP:deCODE				FALSE	FALSE	TRUE
LRP11	UKBPPP;deCODE;Fenland	LRP11:KneeOA	0.0374349	0.000285406	0.00556161	KNEE	Inverse variance weighted (correlation inc)	1.00581	0.993288	1.0185	0.364561	LRP11_Q86VZ4_OID20185_v1_Cardiometabolic.csv	UKBPPP	0.786	LRP11_Q86VZ4_OID20185_v1_Cardiometabolic.csv:KNEE:UKBPPP				FALSE	FALSE	TRUE
LRP11	UKBPPP;deCODE;Fenland	LRP11:KneeOA	0.0374349	0.000285406	0.00556161	KNEE	Inverse variance weighted (correlation inc)	1.00718	0.998094	1.01635	0.121799	LRP11_6713_4.csv	Fenland	0.548098	LRP11_6713_4.csv:KNEE:Fenland				FALSE	FALSE	TRUE
LRP11	UKBPPP;deCODE;Fenland	LRP11:KneeOA	0.0374349	0.000285406	0.00556161	KNEE	Inverse variance weighted (correlation inc)	1.00401	0.992582	1.01558	0.492964	LRP11_15472_16.csv	Fenland	0.851337	LRP11_15472_16.csv:KNEE:Fenland				FALSE	FALSE	TRUE
LRP11	UKBPPP;deCODE;Fenland	LRP11:KneeOA	0.0374349	0.000285406	0.00556161	KNEE	Inverse variance weighted (correlation inc)	1.01204	1.0027	1.02148	0.0114447	6713_4_LRP11_LRP11.csv	deCODE	0.166778	6713_4_LRP11_LRP11.csv:KNEE:deCODE				FALSE	FALSE	TRUE
LRP11	UKBPPP;deCODE;Fenland	LRP11:KneeOA	0.0374349	0.000285406	0.00556161	KNEE	Inverse variance weighted (correlation inc)	1.01023	0.997939	1.02268	0.103144	15472_16_LRP11_LRP11.csv	deCODE	0.501383	15472_16_LRP11_LRP11.csv:KNEE:deCODE				FALSE	FALSE	TRUE
CCL18	UKBPPP;deCODE;Fenland	CCL18:HipOA	0.112817	0.000231085	0.00649483	HIP	Inverse variance weighted (correlation inc)	1.00493	0.986508	1.02369	0.602554	CCL18_P55774_OID20395_v1_Cardiometabolic.csv	UKBPPP	0.908768	CCL18_P55774_OID20395_v1_Cardiometabolic.csv:HIP:UKBPPP				FALSE	TRUE	TRUE
ITIH4	UKBPPP;deCODE;Fenland	ITIH4:KneeHipOA	0.0167651	0.00610708	0.0350707	KNEEHIP	Inverse variance weighted (correlation inc)	1.08442	1.04371	1.12672	3.30258e-05	ITIH4_Q14624_OID30762_v1_Inflammation_II.csv	UKBPPP	0.00424795	ITIH4_Q14624_OID30762_v1_Inflammation_II.csv:KNEEHIP:UKBPPP	Colocalised (PPH4> 0.8)	0.95904	0.95904	TRUE	FALSE	FALSE
BTN2A1	UKBPPP;deCODE;Fenland	BTN2A1:HipOA	0.0151583	0.17627	0.4739	HIP	Wald ratio	0.697834	0.588714	0.827181	3.369e-05	BT2A1_8869_5.csv	Fenland	0.00394173	BT2A1_8869_5.csv:HIP:Fenland	Colocalised (PPH4> 0.8)	0.812581	0.850489	TRUE	FALSE	TRUE
LRP11	UKBPPP;deCODE;Fenland	LRP11:THR	0.0650048	0.0980248	0.285669	THR	Inverse variance weighted (correlation inc)	0.987927	0.968995	1.00723	0.218579	LRP11_15472_16.csv	Fenland	0.717263	LRP11_15472_16.csv:THR:Fenland				FALSE	FALSE	TRUE
LRP11	UKBPPP;deCODE;Fenland	LRP11:THR	0.0650048	0.0980248	0.285669	THR	Inverse variance weighted (correlation inc)	0.998359	0.980367	1.01668	0.859488	6713_4_LRP11_LRP11.csv	deCODE	0.985954	6713_4_LRP11_LRP11.csv:THR:deCODE				FALSE	FALSE	TRUE
LRP11	UKBPPP;deCODE;Fenland	LRP11:THR	0.0650048	0.0980248	0.285669	THR	Inverse variance weighted (correlation inc)	0.995373	0.969327	1.02212	0.731744	LRP11_Q86VZ4_OID20185_v1_Cardiometabolic.csv	UKBPPP	0.959551	LRP11_Q86VZ4_OID20185_v1_Cardiometabolic.csv:THR:UKBPPP				FALSE	FALSE	TRUE
LRP11	UKBPPP;deCODE;Fenland	LRP11:THR	0.0650048	0.0980248	0.285669	THR	Inverse variance weighted (correlation inc)	0.991736	0.977038	1.00666	0.276049	LRP11_6713_4.csv	Fenland	0.774532	LRP11_6713_4.csv:THR:Fenland				FALSE	FALSE	TRUE
LRP11	UKBPPP;deCODE;Fenland	LRP11:THR	0.0650048	0.0980248	0.285669	THR	Inverse variance weighted (correlation inc)	0.984746	0.959704	1.01044	0.242132	15472_16_LRP11_LRP11.csv	deCODE	0.727157	15472_16_LRP11_LRP11.csv:THR:deCODE				FALSE	FALSE	TRUE
LRP11	UKBPPP;deCODE;Fenland	LRP11:ThumbOA	0.0327159	0.587159	0.99602	THUMB	Inverse variance weighted (correlation inc)	1.02795	0.987437	1.07013	0.179032	15472_16_LRP11_LRP11.csv	deCODE	0.752333	15472_16_LRP11_LRP11.csv:THUMB:deCODE				FALSE	FALSE	TRUE
LRP11	UKBPPP;deCODE;Fenland	LRP11:ThumbOA	0.0327159	0.587159	0.99602	THUMB	Inverse variance weighted (correlation inc)	1.02281	0.993873	1.05259	0.123503	6713_4_LRP11_LRP11.csv	deCODE	0.7241	6713_4_LRP11_LRP11.csv:THUMB:deCODE				FALSE	FALSE	TRUE
LRP11	UKBPPP;deCODE;Fenland	LRP11:ThumbOA	0.0327159	0.587159	0.99602	THUMB	Inverse variance weighted (correlation inc)	1.01881	0.991583	1.04678	0.177529	LRP11_6713_4.csv	Fenland	0.787774	LRP11_6713_4.csv:THUMB:Fenland				FALSE	FALSE	TRUE
LRP11	UKBPPP;deCODE;Fenland	LRP11:ThumbOA	0.0327159	0.587159	0.99602	THUMB	Inverse variance weighted (correlation inc)	1.04582	1.0059	1.08732	0.0240697	LRP11_Q86VZ4_OID20185_v1_Cardiometabolic.csv	UKBPPP	0.574637	LRP11_Q86VZ4_OID20185_v1_Cardiometabolic.csv:THUMB:UKBPPP				FALSE	FALSE	TRUE
LRP11	UKBPPP;deCODE;Fenland	LRP11:ThumbOA	0.0327159	0.587159	0.99602	THUMB	Inverse variance weighted (correlation inc)	1.02564	0.995363	1.05685	0.097713	LRP11_15472_16.csv	Fenland	0.675698	LRP11_15472_16.csv:THUMB:Fenland				FALSE	FALSE	TRUE
LRP11	UKBPPP;deCODE;Fenland	LRP11:TJR	0.0314497	0.228989	0.484	TJR	Inverse variance weighted (correlation inc)	1.00551	0.99192	1.01928	0.428918	6713_4_LRP11_LRP11.csv	deCODE	0.831603	6713_4_LRP11_LRP11.csv:TJR:deCODE				FALSE	FALSE	TRUE
LRP11	UKBPPP;deCODE;Fenland	LRP11:TJR	0.0314497	0.228989	0.484	TJR	Inverse variance weighted (correlation inc)	1.00169	0.981925	1.02186	0.867838	15472_16_LRP11_LRP11.csv	deCODE	0.967727	15472_16_LRP11_LRP11.csv:TJR:deCODE				FALSE	FALSE	TRUE
LRP11	UKBPPP;deCODE;Fenland	LRP11:TJR	0.0314497	0.228989	0.484	TJR	Inverse variance weighted (correlation inc)	0.995177	0.981216	1.00934	0.502453	LRP11_15472_16.csv	Fenland	0.83699	LRP11_15472_16.csv:TJR:Fenland				FALSE	FALSE	TRUE
LRP11	UKBPPP;deCODE;Fenland	LRP11:TJR	0.0314497	0.228989	0.484	TJR	Inverse variance weighted (correlation inc)	0.998711	0.984277	1.01336	0.862151	LRP11_Q86VZ4_OID20185_v1_Cardiometabolic.csv	UKBPPP	0.954141	LRP11_Q86VZ4_OID20185_v1_Cardiometabolic.csv:TJR:UKBPPP				FALSE	FALSE	TRUE
LRP11	UKBPPP;deCODE;Fenland	LRP11:TJR	0.0314497	0.228989	0.484	TJR	Inverse variance weighted (correlation inc)	1.00048	0.987733	1.0134	0.941166	LRP11_6713_4.csv	Fenland	0.986409	LRP11_6713_4.csv:TJR:Fenland				FALSE	FALSE	TRUE
LRP11	UKBPPP;deCODE;Fenland	LRP11:TKR	0.000582616	0.987154	0.996682	TKR	Inverse variance weighted (correlation inc)	1.01301	0.995175	1.03117	0.153772	LRP11_15472_16.csv	Fenland	0.613041	LRP11_15472_16.csv:TKR:Fenland				FALSE	FALSE	TRUE
LRP11	UKBPPP;deCODE;Fenland	LRP11:TKR	0.000582616	0.987154	0.996682	TKR	Inverse variance weighted (correlation inc)	1.00928	0.994421	1.02435	0.222289	LRP11_6713_4.csv	Fenland	0.68878	LRP11_6713_4.csv:TKR:Fenland				FALSE	FALSE	TRUE
LRP11	UKBPPP;deCODE;Fenland	LRP11:TKR	0.000582616	0.987154	0.996682	TKR	Inverse variance weighted (correlation inc)	1.00061	0.980378	1.02127	0.953086	LRP11_Q86VZ4_OID20185_v1_Cardiometabolic.csv	UKBPPP	0.992657	LRP11_Q86VZ4_OID20185_v1_Cardiometabolic.csv:TKR:UKBPPP				FALSE	FALSE	TRUE
LRP11	UKBPPP;deCODE;Fenland	LRP11:TKR	0.000582616	0.987154	0.996682	TKR	Inverse variance weighted (correlation inc)	1.01439	0.992031	1.03725	0.208956	15472_16_LRP11_LRP11.csv	deCODE	0.668169	15472_16_LRP11_LRP11.csv:TKR:deCODE				FALSE	FALSE	TRUE
LRP11	UKBPPP;deCODE;Fenland	LRP11:TKR	0.000582616	0.987154	0.996682	TKR	Inverse variance weighted (correlation inc)	1.01548	0.999744	1.03146	0.0538734	6713_4_LRP11_LRP11.csv	deCODE	0.386652	6713_4_LRP11_LRP11.csv:TKR:deCODE				FALSE	FALSE	TRUE
LRP12	deCODE;Fenland	LRP12:AllOA				ALLOA	Inverse variance weighted (correlation inc)	1.04263	0.948268	1.14638	0.38841	15506_34_LRP12_LRP12.csv	deCODE	0.80364	15506_34_LRP12_LRP12.csv:ALLOA:deCODE				FALSE
LRP12	deCODE;Fenland	LRP12:AllOA				ALLOA	Wald ratio	0.996172	0.936347	1.05982	0.9034	LRP12_15506_34.csv	Fenland	0.979495	LRP12_15506_34.csv:ALLOA:Fenland				FALSE
LRP12	deCODE;Fenland	LRP12:FingerOA				FINGER	Wald ratio	1.10274	0.827738	1.4691	0.504	LRP12_15506_34.csv	Fenland	0.96272	LRP12_15506_34.csv:FINGER:Fenland				FALSE
LRP12	deCODE;Fenland	LRP12:FingerOA				FINGER	Inverse variance weighted (correlation inc)	1.00414	0.615209	1.63896	0.986801	15506_34_LRP12_LRP12.csv	deCODE	0.995701	15506_34_LRP12_LRP12.csv:FINGER:deCODE				FALSE
LRP12	deCODE;Fenland	LRP12:HandOA				HAND	Inverse variance weighted (correlation inc)	1.14431	0.861407	1.52013	0.352186	15506_34_LRP12_LRP12.csv	deCODE	0.942791	15506_34_LRP12_LRP12.csv:HAND:deCODE				FALSE
LRP12	deCODE;Fenland	LRP12:HandOA				HAND	Wald ratio	0.912942	0.763598	1.09149	0.3176	LRP12_15506_34.csv	Fenland	0.851168	LRP12_15506_34.csv:HAND:Fenland				FALSE
LRP12	deCODE;Fenland	LRP12:HipOA				HIP	Inverse variance weighted (correlation inc)	0.942673	0.794511	1.11846	0.4986	15506_34_LRP12_LRP12.csv	deCODE	0.866752	15506_34_LRP12_LRP12.csv:HIP:deCODE				FALSE
LRP12	deCODE;Fenland	LRP12:HipOA				HIP	Wald ratio	0.950455	0.854509	1.05717	0.3493	LRP12_15506_34.csv	Fenland	0.807391	LRP12_15506_34.csv:HIP:Fenland				FALSE
LRP12	deCODE;Fenland	LRP12:KneeHipOA				KNEEHIP	Inverse variance weighted (correlation inc)	1.0973	0.954321	1.26171	0.192369	15506_34_LRP12_LRP12.csv	deCODE	0.663569	15506_34_LRP12_LRP12.csv:KNEEHIP:deCODE				FALSE
LRP12	deCODE;Fenland	LRP12:KneeHipOA				KNEEHIP	Wald ratio	0.961453	0.889747	1.03894	0.3202	LRP12_15506_34.csv	Fenland	0.768711	LRP12_15506_34.csv:KNEEHIP:Fenland				FALSE
LRP12	deCODE;Fenland	LRP12:KneeOA				KNEE	Inverse variance weighted (correlation inc)	1.18534	1.02439	1.37158	0.0223886	15506_34_LRP12_LRP12.csv	deCODE	0.247051	15506_34_LRP12_LRP12.csv:KNEE:deCODE				FALSE
LRP12	deCODE;Fenland	LRP12:KneeOA				KNEE	Wald ratio	1.02034	0.939244	1.10843	0.6337	LRP12_15506_34.csv	Fenland	0.89599	LRP12_15506_34.csv:KNEE:Fenland				FALSE
LRP12	deCODE;Fenland	LRP12:SpineOA				SPINE	Inverse variance weighted (correlation inc)	1.04009	0.8438	1.28205	0.71259	15506_34_LRP12_LRP12.csv	deCODE	0.970933	15506_34_LRP12_LRP12.csv:SPINE:deCODE				FALSE
LRP12	deCODE;Fenland	LRP12:THR				THR	Inverse variance weighted (correlation inc)	0.89849	0.699033	1.15486	0.403275	15506_34_LRP12_LRP12.csv	deCODE	0.829447	15506_34_LRP12_LRP12.csv:THR:deCODE				FALSE
LRP12	deCODE;Fenland	LRP12:THR				THR	Wald ratio	0.961453	0.841715	1.09822	0.5624	LRP12_15506_34.csv	Fenland	0.930543	LRP12_15506_34.csv:THR:Fenland				FALSE
LRP12	deCODE;Fenland	LRP12:ThumbOA				THUMB	Inverse variance weighted (correlation inc)	1.50871	0.963144	2.3633	0.0724943	15506_34_LRP12_LRP12.csv	deCODE	0.620805	15506_34_LRP12_LRP12.csv:THUMB:deCODE				FALSE
LRP12	deCODE;Fenland	LRP12:ThumbOA				THUMB	Wald ratio	1.07765	0.840268	1.3821	0.5558	LRP12_15506_34.csv	Fenland	0.92883	LRP12_15506_34.csv:THUMB:Fenland				FALSE
LRP12	deCODE;Fenland	LRP12:TJR				TJR	Inverse variance weighted (correlation inc)	1.05932	0.853155	1.31531	0.601759	15506_34_LRP12_LRP12.csv	deCODE	0.917456	15506_34_LRP12_LRP12.csv:TJR:deCODE				FALSE
LRP12	deCODE;Fenland	LRP12:TJR				TJR	Wald ratio	0.917329	0.819567	1.02675	0.1334	LRP12_15506_34.csv	Fenland	0.585773	LRP12_15506_34.csv:TJR:Fenland				FALSE
LRP12	deCODE;Fenland	LRP12:TKR				TKR	Inverse variance weighted (correlation inc)	1.15568	0.894429	1.49323	0.268444	15506_34_LRP12_LRP12.csv	deCODE	0.727927	15506_34_LRP12_LRP12.csv:TKR:deCODE				FALSE
LRP12	deCODE;Fenland	LRP12:TKR				TKR	Wald ratio	0.931509	0.811021	1.0699	0.3154	LRP12_15506_34.csv	Fenland	0.765181	LRP12_15506_34.csv:TKR:Fenland				FALSE
LRP1B	deCODE;Fenland														NA:NA:NA
LRP2	UKBPPP;deCODE;Fenland	LRP2:AllOA	-0.00015025	0.976884	0.989065	ALLOA							UKB		NA:ALLOA:UKB					FALSE	FALSE
LRP2	UKBPPP;deCODE;Fenland	LRP2:FingerOA	-0.0923614	0.427784	0.848935	FINGER							UKB		NA:FINGER:UKB					FALSE	FALSE
LRP2	UKBPPP;deCODE;Fenland	LRP2:HandOA	0.0105497	0.648128	0.997994	HAND							UKB		NA:HAND:UKB					FALSE	FALSE
LRP2	UKBPPP;deCODE;Fenland	LRP2:HipOA	0.00702747	0.629728	0.825054	HIP							UKB		NA:HIP:UKB					FALSE	FALSE
LRP2	UKBPPP;deCODE;Fenland	LRP2:KneeHipOA	0.00440154	0.598766	0.745398	KNEEHIP							UKB		NA:KNEEHIP:UKB					FALSE	FALSE
LRP2	UKBPPP;deCODE;Fenland	LRP2:KneeOA	0.00157802	0.87126	0.94497	KNEE							UKB		NA:KNEE:UKB					FALSE	FALSE
LRP2	UKBPPP;deCODE;Fenland	LRP2:SpineOA	0.00152832	0.942485	0.977926	SPINE							UKB		NA:SPINE:UKB					FALSE	FALSE
LRP2	UKBPPP;deCODE;Fenland	LRP2:THR	-0.0162673	0.660848	0.833169	THR							UKB		NA:THR:UKB					FALSE	FALSE
LRP2	UKBPPP;deCODE;Fenland	LRP2:ThumbOA	0.065804	0.247158	0.99602	THUMB							UKB		NA:THUMB:UKB					FALSE	FALSE
LRP2	UKBPPP;deCODE;Fenland	LRP2:TJR	-0.00934659	0.704801	0.855054	TJR							UKB		NA:TJR:UKB					FALSE	FALSE
LRP2	UKBPPP;deCODE;Fenland	LRP2:TKR	-0.0164203	0.630609	0.964557	TKR							UKB		NA:TKR:UKB					FALSE	FALSE
LRP2BP	UKBPPP	LRP2BP:AllOA	0.00965581	0.415379	0.558231	ALLOA							UKB		NA:ALLOA:UKB					FALSE	FALSE
LRP2BP	UKBPPP	LRP2BP:FingerOA	-0.00507363	0.9848	0.994633	FINGER							UKB		NA:FINGER:UKB					FALSE	FALSE
LRP2BP	UKBPPP	LRP2BP:HandOA	-0.0540897	0.306133	0.997994	HAND							UKB		NA:HAND:UKB					FALSE	FALSE
LRP2BP	UKBPPP	LRP2BP:HipOA	0.0117597	0.724201	0.86533	HIP							UKB		NA:HIP:UKB					FALSE	FALSE
LRP2BP	UKBPPP	LRP2BP:KneeHipOA	0.00109014	0.954546	0.971505	KNEEHIP							UKB		NA:KNEEHIP:UKB					FALSE	FALSE
LRP2BP	UKBPPP	LRP2BP:KneeOA	-0.00775142	0.727709	0.873191	KNEE							UKB		NA:KNEE:UKB					FALSE	FALSE
LRP2BP	UKBPPP	LRP2BP:SpineOA	0.0534803	0.269512	0.611158	SPINE							UKB		NA:SPINE:UKB					FALSE	FALSE
LRP2BP	UKBPPP	LRP2BP:THR	0.146034	0.0849509	0.261456	THR							UKB		NA:THR:UKB					FALSE	FALSE
LRP2BP	UKBPPP	LRP2BP:ThumbOA	-0.0303977	0.815129	0.99602	THUMB							UKB		NA:THUMB:UKB					FALSE	FALSE
LRP2BP	UKBPPP	LRP2BP:TJR	0.065615	0.244739	0.493371	TJR							UKB		NA:TJR:UKB					FALSE	FALSE
LRP2BP	UKBPPP	LRP2BP:TKR	0.0346999	0.656719	0.967294	TKR							UKB		NA:TKR:UKB					FALSE	FALSE
LRP4	deCODE;Fenland	LRP4:AllOA				ALLOA	Inverse variance weighted (correlation inc)	1.02311	1.00909	1.03732	0.00117606	19558_10_LRP4_LRP4.csv	deCODE	0.0344676	19558_10_LRP4_LRP4.csv:ALLOA:deCODE	Colocalization not detected	0.0171174	0.741039	TRUE
LRP4	deCODE;Fenland	LRP4:AllOA				ALLOA	Inverse variance weighted (correlation inc)	1.02248	1.00275	1.0426	0.0253185	LRP4_19558_10.csv	Fenland	0.244333	LRP4_19558_10.csv:ALLOA:Fenland				FALSE
LRP4	deCODE;Fenland	LRP4:FingerOA				FINGER	Inverse variance weighted (correlation inc)	1.04769	0.971823	1.12949	0.224449	LRP4_19558_10.csv	Fenland	0.911352	LRP4_19558_10.csv:FINGER:Fenland				FALSE
LRP4	deCODE;Fenland	LRP4:FingerOA				FINGER	Inverse variance weighted (correlation inc)	1.03025	0.956599	1.10957	0.431011	19558_10_LRP4_LRP4.csv	deCODE	0.941789	19558_10_LRP4_LRP4.csv:FINGER:deCODE				FALSE
LRP4	deCODE;Fenland	LRP4:HandOA				HAND	Inverse variance weighted (correlation inc)	1.01949	0.98069	1.05983	0.329517	19558_10_LRP4_LRP4.csv	deCODE	0.918283	19558_10_LRP4_LRP4.csv:HAND:deCODE				FALSE
LRP4	deCODE;Fenland	LRP4:HandOA				HAND	Inverse variance weighted (correlation inc)	1.01671	0.967456	1.06847	0.513092	LRP4_19558_10.csv	Fenland	0.913922	LRP4_19558_10.csv:HAND:Fenland				FALSE
LRP4	deCODE;Fenland	LRP4:HipOA				HIP	Inverse variance weighted (correlation inc)	1.03633	1.00495	1.0687	0.0229266	19558_10_LRP4_LRP4.csv	deCODE	0.284052	19558_10_LRP4_LRP4.csv:HIP:deCODE				FALSE
LRP4	deCODE;Fenland	LRP4:HipOA				HIP	Inverse variance weighted (correlation inc)	1.03049	0.993828	1.0685	0.104163	LRP4_19558_10.csv	Fenland	0.573507	LRP4_19558_10.csv:HIP:Fenland				FALSE
LRP4	deCODE;Fenland	LRP4:KneeHipOA				KNEEHIP	Inverse variance weighted (correlation inc)	1.02969	1.00971	1.05007	0.00342394	19558_10_LRP4_LRP4.csv	deCODE	0.0837111	19558_10_LRP4_LRP4.csv:KNEEHIP:deCODE				FALSE
LRP4	deCODE;Fenland	LRP4:KneeHipOA				KNEEHIP	Inverse variance weighted (correlation inc)	1.03438	1.00555	1.06403	0.019107	LRP4_19558_10.csv	Fenland	0.23871	LRP4_19558_10.csv:KNEEHIP:Fenland				FALSE
LRP4	deCODE;Fenland	LRP4:KneeOA				KNEE	Inverse variance weighted (correlation inc)	1.02635	1.0077	1.04534	0.00542952	19558_10_LRP4_LRP4.csv	deCODE	0.107968	19558_10_LRP4_LRP4.csv:KNEE:deCODE				FALSE
LRP4	deCODE;Fenland	LRP4:KneeOA				KNEE	Inverse variance weighted (correlation inc)	1.03521	1.01097	1.06003	0.00419913	LRP4_19558_10.csv	Fenland	0.0914043	LRP4_19558_10.csv:KNEE:Fenland				FALSE
LRP4	deCODE;Fenland	LRP4:SpineOA				SPINE	Inverse variance weighted (correlation inc)	1.00635	0.977847	1.03569	0.665847	19558_10_LRP4_LRP4.csv	deCODE	0.96855	19558_10_LRP4_LRP4.csv:SPINE:deCODE				FALSE
LRP4	deCODE;Fenland	LRP4:THR				THR	Inverse variance weighted (correlation inc)	1.04185	0.997678	1.08797	0.0636234	19558_10_LRP4_LRP4.csv	deCODE	0.469294	19558_10_LRP4_LRP4.csv:THR:deCODE				FALSE
LRP4	deCODE;Fenland	LRP4:THR				THR	Inverse variance weighted (correlation inc)	1.04013	0.983482	1.10005	0.168484	LRP4_19558_10.csv	Fenland	0.670444	LRP4_19558_10.csv:THR:Fenland				FALSE
LRP4	deCODE;Fenland	LRP4:ThumbOA				THUMB	Inverse variance weighted (correlation inc)	0.996249	0.94394	1.05146	0.891367	19558_10_LRP4_LRP4.csv	deCODE	0.982993	19558_10_LRP4_LRP4.csv:THUMB:deCODE				FALSE
LRP4	deCODE;Fenland	LRP4:ThumbOA				THUMB	Inverse variance weighted (correlation inc)	1.00164	0.937424	1.07024	0.961447	LRP4_19558_10.csv	Fenland	0.991063	LRP4_19558_10.csv:THUMB:Fenland				FALSE
LRP4	deCODE;Fenland	LRP4:TJR				TJR	Inverse variance weighted (correlation inc)	1.04613	1.01562	1.07755	0.00282318	19558_10_LRP4_LRP4.csv	deCODE	0.0868812	19558_10_LRP4_LRP4.csv:TJR:deCODE				FALSE
LRP4	deCODE;Fenland	LRP4:TJR				TJR	Inverse variance weighted (correlation inc)	1.04324	0.999393	1.08901	0.0533261	LRP4_19558_10.csv	Fenland	0.42147	LRP4_19558_10.csv:TJR:Fenland				FALSE
LRP4	deCODE;Fenland	LRP4:TKR				TKR	Inverse variance weighted (correlation inc)	1.02473	0.992349	1.05816	0.135926	19558_10_LRP4_LRP4.csv	deCODE	0.579453	19558_10_LRP4_LRP4.csv:TKR:deCODE				FALSE
LRP4	deCODE;Fenland	LRP4:TKR				TKR	Inverse variance weighted (correlation inc)	1.03249	0.997429	1.06877	0.069692	LRP4_19558_10.csv	Fenland	0.448728	LRP4_19558_10.csv:TKR:Fenland				FALSE
LRP8	deCODE;Fenland	LRP8:AllOA				ALLOA	Inverse variance weighted (correlation inc)	0.977571	0.943154	1.01324	0.2148	3323_37_LRP8_LRP8.csv	deCODE	0.655822	3323_37_LRP8_LRP8.csv:ALLOA:deCODE				FALSE
LRP8	deCODE;Fenland	LRP8:AllOA				ALLOA	Inverse variance weighted (correlation inc)	0.97691	0.95261	1.00183	0.0691033	LRP8_3323_37.csv	Fenland	0.393196	LRP8_3323_37.csv:ALLOA:Fenland				FALSE
LRP8	deCODE;Fenland	LRP8:FingerOA				FINGER	Inverse variance weighted (correlation inc)	1.13759	0.990875	1.30603	0.0672686	3323_37_LRP8_LRP8.csv	deCODE	0.787292	3323_37_LRP8_LRP8.csv:FINGER:deCODE				FALSE
LRP8	deCODE;Fenland	LRP8:FingerOA				FINGER	Inverse variance weighted (correlation inc)	1.09377	0.964471	1.2404	0.162596	LRP8_3323_37.csv	Fenland	0.873078	LRP8_3323_37.csv:FINGER:Fenland				FALSE
LRP8	deCODE;Fenland	LRP8:HandOA				HAND	Inverse variance weighted (correlation inc)	0.922729	0.854266	0.996679	0.0408981	3323_37_LRP8_LRP8.csv	deCODE	0.540981	3323_37_LRP8_LRP8.csv:HAND:deCODE				FALSE
LRP8	deCODE;Fenland	LRP8:HandOA				HAND	Inverse variance weighted (correlation inc)	0.930818	0.866947	0.999394	0.0480725	LRP8_3323_37.csv	Fenland	0.538184	LRP8_3323_37.csv:HAND:Fenland				FALSE
LRP8	deCODE;Fenland	LRP8:HipOA				HIP	Inverse variance weighted (correlation inc)	0.973696	0.925816	1.02405	0.300131	3323_37_LRP8_LRP8.csv	deCODE	0.769368	3323_37_LRP8_LRP8.csv:HIP:deCODE				FALSE
LRP8	deCODE;Fenland	LRP8:HipOA				HIP	Inverse variance weighted (correlation inc)	0.966932	0.90989	1.02755	0.278378	LRP8_3323_37.csv	Fenland	0.766296	LRP8_3323_37.csv:HIP:Fenland				FALSE
LRP8	deCODE;Fenland	LRP8:KneeHipOA				KNEEHIP	Inverse variance weighted (correlation inc)	0.966953	0.926828	1.00882	0.120164	3323_37_LRP8_LRP8.csv	deCODE	0.56407	3323_37_LRP8_LRP8.csv:KNEEHIP:deCODE				FALSE
LRP8	deCODE;Fenland	LRP8:KneeHipOA				KNEEHIP	Inverse variance weighted (correlation inc)	0.977473	0.935436	1.0214	0.309649	LRP8_3323_37.csv	Fenland	0.764824	LRP8_3323_37.csv:KNEEHIP:Fenland				FALSE
LRP8	deCODE;Fenland	LRP8:KneeOA				KNEE	Inverse variance weighted (correlation inc)	0.969936	0.930776	1.01074	0.146563	3323_37_LRP8_LRP8.csv	deCODE	0.558459	3323_37_LRP8_LRP8.csv:KNEE:deCODE				FALSE
LRP8	deCODE;Fenland	LRP8:KneeOA				KNEE	Inverse variance weighted (correlation inc)	0.978656	0.94268	1.016	0.258869	LRP8_3323_37.csv	Fenland	0.721049	LRP8_3323_37.csv:KNEE:Fenland				FALSE
LRP8	deCODE;Fenland	LRP8:SpineOA				SPINE	Inverse variance weighted (correlation inc)	0.948054	0.891989	1.00764	0.0863168	3323_37_LRP8_LRP8.csv	deCODE	0.711499	3323_37_LRP8_LRP8.csv:SPINE:deCODE				FALSE
LRP8	deCODE;Fenland	LRP8:THR				THR	Inverse variance weighted (correlation inc)	0.983931	0.913155	1.06019	0.670607	3323_37_LRP8_LRP8.csv	deCODE	0.937744	3323_37_LRP8_LRP8.csv:THR:deCODE				FALSE
LRP8	deCODE;Fenland	LRP8:THR				THR	Inverse variance weighted (correlation inc)	0.959655	0.898085	1.02545	0.223507	LRP8_3323_37.csv	Fenland	0.718529	LRP8_3323_37.csv:THR:Fenland				FALSE
LRP8	deCODE;Fenland	LRP8:ThumbOA				THUMB	Inverse variance weighted (correlation inc)	0.883706	0.783875	0.996251	0.0432363	3323_37_LRP8_LRP8.csv	deCODE	0.576552	3323_37_LRP8_LRP8.csv:THUMB:deCODE				FALSE
LRP8	deCODE;Fenland	LRP8:ThumbOA				THUMB	Inverse variance weighted (correlation inc)	0.876333	0.78378	0.979814	0.0204439	LRP8_3323_37.csv	Fenland	0.474866	LRP8_3323_37.csv:THUMB:Fenland				FALSE
LRP8	deCODE;Fenland	LRP8:TJR				TJR	Inverse variance weighted (correlation inc)	1.01396	0.942078	1.09133	0.71172	3323_37_LRP8_LRP8.csv	deCODE	0.936754	3323_37_LRP8_LRP8.csv:TJR:deCODE				FALSE
LRP8	deCODE;Fenland	LRP8:TJR				TJR	Inverse variance weighted (correlation inc)	0.975844	0.90291	1.05467	0.537258	LRP8_3323_37.csv	Fenland	0.843377	LRP8_3323_37.csv:TJR:Fenland				FALSE
LRP8	deCODE;Fenland	LRP8:TKR				TKR	Inverse variance weighted (correlation inc)	1.01664	0.939894	1.09965	0.680312	3323_37_LRP8_LRP8.csv	deCODE	0.90871	3323_37_LRP8_LRP8.csv:TKR:deCODE				FALSE
LRP8	deCODE;Fenland	LRP8:TKR				TKR	Inverse variance weighted (correlation inc)	0.980499	0.893792	1.07562	0.67675	LRP8_3323_37.csv	Fenland	0.924858	LRP8_3323_37.csv:TKR:Fenland				FALSE
LRPAP1	UKBPPP;deCODE;Fenland	LRPAP1:AllOA	0.0278817	0.00185688	0.00838592	ALLOA	Inverse variance weighted (correlation inc)	1.00397	0.983728	1.02462	0.703122	RAP_3640_14.csv	Fenland	0.952902	RAP_3640_14.csv:ALLOA:Fenland				FALSE	FALSE	FALSE
LRPAP1	UKBPPP;deCODE;Fenland	LRPAP1:AllOA	0.0278817	0.00185688	0.00838592	ALLOA	Inverse variance weighted (correlation inc)	0.992082	0.965366	1.01954	0.568166	LRPAP1_P30533_OID21059_v1_Neurology.csv	UKBPPP	0.881466	LRPAP1_P30533_OID21059_v1_Neurology.csv:ALLOA:UKBPPP				FALSE	FALSE	FALSE
LRPAP1	UKBPPP;deCODE;Fenland	LRPAP1:AllOA	0.0278817	0.00185688	0.00838592	ALLOA	Inverse variance weighted (correlation inc)	1.00772	0.983115	1.03293	0.542149	3640_14_LRPAP1_RAP.csv	deCODE	0.882954	3640_14_LRPAP1_RAP.csv:ALLOA:deCODE				FALSE	FALSE	FALSE
LRPAP1	UKBPPP;deCODE;Fenland	LRPAP1:FingerOA	0.336453	0.0945461	0.757919	FINGER	Inverse variance weighted (correlation inc)	0.934656	0.839642	1.04042	0.216644	RAP_3640_14.csv	Fenland	0.911352	RAP_3640_14.csv:FINGER:Fenland				FALSE	FALSE	FALSE
LRPAP1	UKBPPP;deCODE;Fenland	LRPAP1:FingerOA	0.336453	0.0945461	0.757919	FINGER	Inverse variance weighted (correlation inc)	0.931945	0.814156	1.06678	0.30661	3640_14_LRPAP1_RAP.csv	deCODE	0.935615	3640_14_LRPAP1_RAP.csv:FINGER:deCODE				FALSE	FALSE	FALSE
LRPAP1	UKBPPP;deCODE;Fenland	LRPAP1:HandOA	-0.00275943	0.944921	0.997994	HAND	Inverse variance weighted (correlation inc)	0.99263	0.912773	1.07947	0.862754	3640_14_LRPAP1_RAP.csv	deCODE	0.986097	3640_14_LRPAP1_RAP.csv:HAND:deCODE				FALSE	FALSE	FALSE
LRPAP1	UKBPPP;deCODE;Fenland	LRPAP1:HandOA	-0.00275943	0.944921	0.997994	HAND	Inverse variance weighted (correlation inc)	1.01557	0.950363	1.08526	0.648121	RAP_3640_14.csv	Fenland	0.949156	RAP_3640_14.csv:HAND:Fenland				FALSE	FALSE	FALSE
LRPAP1	UKBPPP;deCODE;Fenland	LRPAP1:HandOA	-0.00275943	0.944921	0.997994	HAND	Inverse variance weighted (correlation inc)	0.987168	0.912906	1.06747	0.746189	LRPAP1_P30533_OID21059_v1_Neurology.csv	UKBPPP	0.959281	LRPAP1_P30533_OID21059_v1_Neurology.csv:HAND:UKBPPP				FALSE	FALSE	FALSE
LRPAP1	UKBPPP;deCODE;Fenland	LRPAP1:HipOA	0.0727587	0.00386427	0.0501182	HIP	Inverse variance weighted (correlation inc)	0.973154	0.917485	1.0322	0.365229	LRPAP1_P30533_OID21059_v1_Neurology.csv	UKBPPP	0.819363	LRPAP1_P30533_OID21059_v1_Neurology.csv:HIP:UKBPPP				FALSE	FALSE	FALSE
LRPAP1	UKBPPP;deCODE;Fenland	LRPAP1:HipOA	0.0727587	0.00386427	0.0501182	HIP	Inverse variance weighted (correlation inc)	1.00225	0.963597	1.04245	0.910872	RAP_3640_14.csv	Fenland	0.986025	RAP_3640_14.csv:HIP:Fenland				FALSE	FALSE	FALSE
LRPAP1	UKBPPP;deCODE;Fenland	LRPAP1:HipOA	0.0727587	0.00386427	0.0501182	HIP	Inverse variance weighted (correlation inc)	0.988102	0.941623	1.03687	0.626308	3640_14_LRPAP1_RAP.csv	deCODE	0.919228	3640_14_LRPAP1_RAP.csv:HIP:deCODE				FALSE	FALSE	FALSE
LRPAP1	UKBPPP;deCODE;Fenland	LRPAP1:KneeHipOA	0.0147255	0.308285	0.488676	KNEEHIP	Inverse variance weighted (correlation inc)	0.986731	0.953222	1.02142	0.448577	3640_14_LRPAP1_RAP.csv	deCODE	0.84031	3640_14_LRPAP1_RAP.csv:KNEEHIP:deCODE				FALSE	FALSE	FALSE
LRPAP1	UKBPPP;deCODE;Fenland	LRPAP1:KneeHipOA	0.0147255	0.308285	0.488676	KNEEHIP	Inverse variance weighted (correlation inc)	0.973232	0.930905	1.01748	0.231697	LRPAP1_P30533_OID21059_v1_Neurology.csv	UKBPPP	0.672543	LRPAP1_P30533_OID21059_v1_Neurology.csv:KNEEHIP:UKBPPP				FALSE	FALSE	FALSE
LRPAP1	UKBPPP;deCODE;Fenland	LRPAP1:KneeHipOA	0.0147255	0.308285	0.488676	KNEEHIP	Inverse variance weighted (correlation inc)	1.00334	0.975378	1.03211	0.817054	RAP_3640_14.csv	Fenland	0.970037	RAP_3640_14.csv:KNEEHIP:Fenland				FALSE	FALSE	FALSE
LRPAP1	UKBPPP;deCODE;Fenland	LRPAP1:KneeOA	-0.00761616	0.650773	0.826688	KNEE	Inverse variance weighted (correlation inc)	0.99754	0.95268	1.04451	0.916454	LRPAP1_P30533_OID21059_v1_Neurology.csv	UKBPPP	0.983756	LRPAP1_P30533_OID21059_v1_Neurology.csv:KNEE:UKBPPP				FALSE	FALSE	FALSE
LRPAP1	UKBPPP;deCODE;Fenland	LRPAP1:KneeOA	-0.00761616	0.650773	0.826688	KNEE	Inverse variance weighted (correlation inc)	0.993291	0.959437	1.02834	0.703598	3640_14_LRPAP1_RAP.csv	deCODE	0.932435	3640_14_LRPAP1_RAP.csv:KNEE:deCODE				FALSE	FALSE	FALSE
LRPAP1	UKBPPP;deCODE;Fenland	LRPAP1:KneeOA	-0.00761616	0.650773	0.826688	KNEE	Inverse variance weighted (correlation inc)	0.999553	0.970185	1.02981	0.976557	RAP_3640_14.csv	Fenland	0.994418	RAP_3640_14.csv:KNEE:Fenland				FALSE	FALSE	FALSE
LRPAP1	UKBPPP;deCODE;Fenland	LRPAP1:SpineOA	0.0458695	0.210124	0.549645	SPINE	Inverse variance weighted (correlation inc)	0.999489	0.939501	1.06331	0.987095	LRPAP1_P30533_OID21059_v1_Neurology.csv	UKBPPP	0.997208	LRPAP1_P30533_OID21059_v1_Neurology.csv:SPINE:UKBPPP				FALSE	FALSE	FALSE
LRPAP1	UKBPPP;deCODE;Fenland	LRPAP1:SpineOA	0.0458695	0.210124	0.549645	SPINE	Inverse variance weighted (correlation inc)	1.01994	0.967144	1.07563	0.466505	3640_14_LRPAP1_RAP.csv	deCODE	0.936628	3640_14_LRPAP1_RAP.csv:SPINE:deCODE				FALSE	FALSE	FALSE
LRPAP1	UKBPPP;deCODE;Fenland	LRPAP1:THR	0.126163	0.0489058	0.193899	THR	Inverse variance weighted (correlation inc)	1.01138	0.956963	1.0689	0.688329	RAP_3640_14.csv	Fenland	0.956953	RAP_3640_14.csv:THR:Fenland				FALSE	FALSE	FALSE
LRPAP1	UKBPPP;deCODE;Fenland	LRPAP1:THR	0.126163	0.0489058	0.193899	THR	Inverse variance weighted (correlation inc)	0.986364	0.926394	1.05021	0.667896	3640_14_LRPAP1_RAP.csv	deCODE	0.936624	3640_14_LRPAP1_RAP.csv:THR:deCODE				FALSE	FALSE	FALSE
LRPAP1	UKBPPP;deCODE;Fenland	LRPAP1:THR	0.126163	0.0489058	0.193899	THR	Inverse variance weighted (correlation inc)	0.978777	0.914012	1.04813	0.539123	LRPAP1_P30533_OID21059_v1_Neurology.csv	UKBPPP	0.916197	LRPAP1_P30533_OID21059_v1_Neurology.csv:THR:UKBPPP				FALSE	FALSE	FALSE
LRPAP1	UKBPPP;deCODE;Fenland	LRPAP1:ThumbOA	0.0377802	0.700573	0.99602	THUMB	Inverse variance weighted (correlation inc)	0.943791	0.826266	1.07803	0.39388	LRPAP1_P30533_OID21059_v1_Neurology.csv	UKBPPP	0.872739	LRPAP1_P30533_OID21059_v1_Neurology.csv:THUMB:UKBPPP				FALSE	FALSE	FALSE
LRPAP1	UKBPPP;deCODE;Fenland	LRPAP1:ThumbOA	0.0377802	0.700573	0.99602	THUMB	Inverse variance weighted (correlation inc)	0.996242	0.836886	1.18594	0.966225	3640_14_LRPAP1_RAP.csv	deCODE	0.991419	3640_14_LRPAP1_RAP.csv:THUMB:deCODE				FALSE	FALSE	FALSE
LRPAP1	UKBPPP;deCODE;Fenland	LRPAP1:ThumbOA	0.0377802	0.700573	0.99602	THUMB	Inverse variance weighted (correlation inc)	1.00743	0.904952	1.12152	0.892396	RAP_3640_14.csv	Fenland	0.986938	RAP_3640_14.csv:THUMB:Fenland				FALSE	FALSE	FALSE
LRPAP1	UKBPPP;deCODE;Fenland	LRPAP1:TJR	0.0218352	0.608486	0.795364	TJR	Inverse variance weighted (correlation inc)	1.01954	0.973477	1.06778	0.411985	RAP_3640_14.csv	Fenland	0.807146	RAP_3640_14.csv:TJR:Fenland				FALSE	FALSE	FALSE
LRPAP1	UKBPPP;deCODE;Fenland	LRPAP1:TJR	0.0218352	0.608486	0.795364	TJR	Inverse variance weighted (correlation inc)	0.995412	0.942474	1.05132	0.869003	3640_14_LRPAP1_RAP.csv	deCODE	0.967727	3640_14_LRPAP1_RAP.csv:TJR:deCODE				FALSE	FALSE	FALSE
LRPAP1	UKBPPP;deCODE;Fenland	LRPAP1:TJR	0.0218352	0.608486	0.795364	TJR	Inverse variance weighted (correlation inc)	0.980358	0.921862	1.04257	0.527387	LRPAP1_P30533_OID21059_v1_Neurology.csv	UKBPPP	0.85359	LRPAP1_P30533_OID21059_v1_Neurology.csv:TJR:UKBPPP				FALSE	FALSE	FALSE
LRPAP1	UKBPPP;deCODE;Fenland	LRPAP1:TKR	-0.0189613	0.747925	0.984297	TKR	Inverse variance weighted (correlation inc)	0.959614	0.888437	1.03649	0.294453	LRPAP1_P30533_OID21059_v1_Neurology.csv	UKBPPP	0.75878	LRPAP1_P30533_OID21059_v1_Neurology.csv:TKR:UKBPPP				FALSE	FALSE	FALSE
LRPAP1	UKBPPP;deCODE;Fenland	LRPAP1:TKR	-0.0189613	0.747925	0.984297	TKR	Inverse variance weighted (correlation inc)	0.992661	0.930029	1.05951	0.824688	3640_14_LRPAP1_RAP.csv	deCODE	0.956117	3640_14_LRPAP1_RAP.csv:TKR:deCODE				FALSE	FALSE	FALSE
LRPAP1	UKBPPP;deCODE;Fenland	LRPAP1:TKR	-0.0189613	0.747925	0.984297	TKR	Inverse variance weighted (correlation inc)	0.998654	0.932234	1.06981	0.969394	RAP_3640_14.csv	Fenland	0.999723	RAP_3640_14.csv:TKR:Fenland				FALSE	FALSE	FALSE
LRRC15	deCODE;Fenland	LRRC15:AllOA				ALLOA	Inverse variance weighted (correlation inc)	1.00476	0.991616	1.01808	0.479735	6557_50_LRRC15_LRC15.csv	deCODE	0.856509	6557_50_LRRC15_LRC15.csv:ALLOA:deCODE				FALSE
LRRC15	deCODE;Fenland	LRRC15:AllOA				ALLOA	Inverse variance weighted (correlation inc)	1.00434	0.992728	1.01609	0.46551	LRC15_6557_50.csv	Fenland	0.859403	LRC15_6557_50.csv:ALLOA:Fenland				FALSE
LRRC15	deCODE;Fenland	LRRC15:FingerOA				FINGER	Inverse variance weighted (correlation inc)	0.995686	0.918588	1.07925	0.91626	6557_50_LRRC15_LRC15.csv	deCODE	0.991097	6557_50_LRRC15_LRC15.csv:FINGER:deCODE				FALSE
LRRC15	deCODE;Fenland	LRRC15:FingerOA				FINGER	Inverse variance weighted (correlation inc)	0.97729	0.914053	1.0449	0.500912	LRC15_6557_50.csv	Fenland	0.96272	LRC15_6557_50.csv:FINGER:Fenland				FALSE
LRRC15	deCODE;Fenland	LRRC15:HandOA				HAND	Inverse variance weighted (correlation inc)	1.02948	0.981779	1.07951	0.23	6557_50_LRRC15_LRC15.csv	deCODE	0.862133	6557_50_LRRC15_LRC15.csv:HAND:deCODE				FALSE
LRRC15	deCODE;Fenland	LRRC15:HandOA				HAND	Inverse variance weighted (correlation inc)	1.02119	0.969563	1.07557	0.428205	LRC15_6557_50.csv	Fenland	0.90587	LRC15_6557_50.csv:HAND:Fenland				FALSE
LRRC15	deCODE;Fenland	LRRC15:HipOA				HIP	Inverse variance weighted (correlation inc)	1.00416	0.979886	1.02903	0.739691	6557_50_LRRC15_LRC15.csv	deCODE	0.943797	6557_50_LRRC15_LRC15.csv:HIP:deCODE				FALSE
LRRC15	deCODE;Fenland	LRRC15:HipOA				HIP	Inverse variance weighted (correlation inc)	1.00563	0.983748	1.028	0.616934	LRC15_6557_50.csv	Fenland	0.905151	LRC15_6557_50.csv:HIP:Fenland				FALSE
LRRC15	deCODE;Fenland	LRRC15:KneeHipOA				KNEEHIP	Inverse variance weighted (correlation inc)	0.995878	0.97852	1.01354	0.645222	6557_50_LRRC15_LRC15.csv	deCODE	0.923554	6557_50_LRRC15_LRC15.csv:KNEEHIP:deCODE				FALSE
LRRC15	deCODE;Fenland	LRRC15:KneeHipOA				KNEEHIP	Inverse variance weighted (correlation inc)	0.997747	0.98285	1.01287	0.768895	LRC15_6557_50.csv	Fenland	0.963403	LRC15_6557_50.csv:KNEEHIP:Fenland				FALSE
LRRC15	deCODE;Fenland	LRRC15:KneeOA				KNEE	Inverse variance weighted (correlation inc)	0.994467	0.97527	1.01404	0.576915	6557_50_LRRC15_LRC15.csv	deCODE	0.894664	6557_50_LRRC15_LRC15.csv:KNEE:deCODE				FALSE
LRRC15	deCODE;Fenland	LRRC15:KneeOA				KNEE	Inverse variance weighted (correlation inc)	0.994244	0.976643	1.01216	0.52649	LRC15_6557_50.csv	Fenland	0.865295	LRC15_6557_50.csv:KNEE:Fenland				FALSE
LRRC15	deCODE;Fenland	LRRC15:SpineOA				SPINE	Inverse variance weighted (correlation inc)	0.997955	0.965736	1.03125	0.902712	6557_50_LRRC15_LRC15.csv	deCODE	0.986899	6557_50_LRRC15_LRC15.csv:SPINE:deCODE				FALSE
LRRC15	deCODE;Fenland	LRRC15:THR				THR	Inverse variance weighted (correlation inc)	1.00472	0.972621	1.03788	0.776256	LRC15_6557_50.csv	Fenland	0.977576	LRC15_6557_50.csv:THR:Fenland				FALSE
LRRC15	deCODE;Fenland	LRRC15:THR				THR	Inverse variance weighted (correlation inc)	0.994219	0.962027	1.02749	0.729914	6557_50_LRRC15_LRC15.csv	deCODE	0.971211	6557_50_LRRC15_LRC15.csv:THR:deCODE				FALSE
LRRC15	deCODE;Fenland	LRRC15:ThumbOA				THUMB	Inverse variance weighted (correlation inc)	1.02864	0.964856	1.09663	0.387295	6557_50_LRRC15_LRC15.csv	deCODE	0.887352	6557_50_LRRC15_LRC15.csv:THUMB:deCODE				FALSE
LRRC15	deCODE;Fenland	LRRC15:ThumbOA				THUMB	Inverse variance weighted (correlation inc)	1.0095	0.943739	1.07984	0.783227	LRC15_6557_50.csv	Fenland	0.964936	LRC15_6557_50.csv:THUMB:Fenland				FALSE
LRRC15	deCODE;Fenland	LRRC15:TJR				TJR	Inverse variance weighted (correlation inc)	0.967254	0.9428	0.992343	0.0108248	LRC15_6557_50.csv	Fenland	0.185589	LRC15_6557_50.csv:TJR:Fenland				FALSE
LRRC15	deCODE;Fenland	LRRC15:TJR				TJR	Inverse variance weighted (correlation inc)	0.966265	0.939192	0.994119	0.0179436	6557_50_LRRC15_LRC15.csv	deCODE	0.236227	6557_50_LRRC15_LRC15.csv:TJR:deCODE				FALSE
LRRC15	deCODE;Fenland	LRRC15:TKR				TKR	Inverse variance weighted (correlation inc)	0.947827	0.908836	0.98849	0.0124128	6557_50_LRRC15_LRC15.csv	deCODE	0.219407	6557_50_LRRC15_LRC15.csv:TKR:deCODE				FALSE
LRRC15	deCODE;Fenland	LRRC15:TKR				TKR	Inverse variance weighted (correlation inc)	0.937618	0.902058	0.97458	0.00109343	LRC15_6557_50.csv	Fenland	0.0512544	LRC15_6557_50.csv:TKR:Fenland				FALSE
LRRC24	deCODE;Fenland														NA:NA:NA
LRRC25	UKBPPP;deCODE;Fenland	LRRC25:AllOA	0.0340186	1.44655e-08	2.33606e-07	ALLOA	Inverse variance weighted (correlation inc)	0.997187	0.972292	1.02272	0.827126	LRRC25_Q8N386_OID21333_v1_Oncology.csv	UKBPPP	0.962456	LRRC25_Q8N386_OID21333_v1_Oncology.csv:ALLOA:UKBPPP				FALSE	FALSE	TRUE
LRRC25	UKBPPP;deCODE;Fenland	LRRC25:FingerOA	0.159078	0.2381	0.778095	FINGER							UKB		NA:FINGER:UKB					FALSE	TRUE
LRRC25	UKBPPP;deCODE;Fenland	LRRC25:HandOA	0.0560767	0.0361359	0.997994	HAND	Inverse variance weighted (correlation inc)	1.01355	0.961185	1.06877	0.618951	LRRC25_Q8N386_OID21333_v1_Oncology.csv	UKBPPP	0.95695	LRRC25_Q8N386_OID21333_v1_Oncology.csv:HAND:UKBPPP				FALSE	FALSE	TRUE
LRRC25	UKBPPP;deCODE;Fenland	LRRC25:HipOA	0.0437835	0.00946926	0.094145	HIP	Inverse variance weighted (correlation inc)	0.998363	0.958117	1.0403	0.93778	LRRC25_Q8N386_OID21333_v1_Oncology.csv	UKBPPP	0.992167	LRRC25_Q8N386_OID21333_v1_Oncology.csv:HIP:UKBPPP				FALSE	FALSE	TRUE
LRRC25	UKBPPP;deCODE;Fenland	LRRC25:KneeHipOA	0.0402518	3.22898e-05	0.00054662	KNEEHIP	Inverse variance weighted (correlation inc)	0.999836	0.962908	1.03818	0.993198	LRRC25_Q8N386_OID21333_v1_Oncology.csv	UKBPPP	0.99853	LRRC25_Q8N386_OID21333_v1_Oncology.csv:KNEEHIP:UKBPPP				FALSE	FALSE	TRUE
LRRC25	UKBPPP;deCODE;Fenland	LRRC25:KneeOA	0.0394043	0.000472915	0.008512	KNEE	Inverse variance weighted (correlation inc)	0.99188	0.956905	1.02813	0.656226	LRRC25_Q8N386_OID21333_v1_Oncology.csv	UKBPPP	0.903997	LRRC25_Q8N386_OID21333_v1_Oncology.csv:KNEE:UKBPPP				FALSE	FALSE	TRUE
PDGFRA	UKBPPP;deCODE;Fenland	PDGFRA:THR	0.0436131	0.165155	0.388884	THR	Inverse variance weighted (correlation inc)	1.13604	1.0694	1.20684	3.53925e-05	PDGFRA_P16234_OID20133_v1_Cardiometabolic.csv	UKBPPP	0.00428458	PDGFRA_P16234_OID20133_v1_Cardiometabolic.csv:THR:UKBPPP	Colocalised (PPH4> 0.8)	0.824126	0.82725	TRUE	FALSE	FALSE
LRRC25	UKBPPP;deCODE;Fenland	LRRC25:THR	0.128833	0.00268611	0.0556845	THR	Inverse variance weighted (correlation inc)	1.01171	0.943328	1.08506	0.744325	LRRC25_Q8N386_OID21333_v1_Oncology.csv	UKBPPP	0.962859	LRRC25_Q8N386_OID21333_v1_Oncology.csv:THR:UKBPPP				FALSE	FALSE	TRUE
LRRC25	UKBPPP;deCODE;Fenland	LRRC25:ThumbOA	0.168652	0.0104046	0.691197	THUMB	Inverse variance weighted (correlation inc)	1.01514	0.941876	1.0941	0.694236	LRRC25_Q8N386_OID21333_v1_Oncology.csv	UKBPPP	0.951988	LRRC25_Q8N386_OID21333_v1_Oncology.csv:THUMB:UKBPPP				FALSE	FALSE	TRUE
MEP1B	UKBPPP	MEP1B:KneeHipOA	-0.100474	0.00065551	0.00656183	KNEEHIP	Inverse variance weighted (correlation inc)	0.995776	0.987708	1.00391	0.307752	MEP1B_Q16820_OID20168_v1_Cardiometabolic.csv	UKBPPP	0.729598	MEP1B_Q16820_OID20168_v1_Cardiometabolic.csv:KNEEHIP:UKBPPP				FALSE	TRUE	TRUE
LRRC25	UKBPPP;deCODE;Fenland	LRRC25:TKR	0.0909669	0.0213831	0.32724	TKR	Inverse variance weighted (correlation inc)	1.00666	0.949139	1.06767	0.824973	LRRC25_Q8N386_OID21333_v1_Oncology.csv	UKBPPP	0.974622	LRRC25_Q8N386_OID21333_v1_Oncology.csv:TKR:UKBPPP				FALSE	FALSE	TRUE
LRRC3	deCODE;Fenland														NA:NA:NA
LRRC32	deCODE;Fenland	LRRC32:AllOA				ALLOA	Inverse variance weighted (correlation inc)	1.00354	0.938397	1.0732	0.91785	7551_33_LRRC32_LRC32.csv	deCODE	0.989743	7551_33_LRRC32_LRC32.csv:ALLOA:deCODE				FALSE
LRRC32	deCODE;Fenland	LRRC32:FingerOA				FINGER	Inverse variance weighted (correlation inc)	0.890878	0.611637	1.29761	0.547032	7551_33_LRRC32_LRC32.csv	deCODE	0.972049	7551_33_LRRC32_LRC32.csv:FINGER:deCODE				FALSE
LRRC32	deCODE;Fenland	LRRC32:HandOA				HAND	Inverse variance weighted (correlation inc)	1.00505	0.815899	1.23805	0.962245	7551_33_LRRC32_LRC32.csv	deCODE	0.996688	7551_33_LRRC32_LRC32.csv:HAND:deCODE				FALSE
LRRC32	deCODE;Fenland	LRRC32:HipOA				HIP	Inverse variance weighted (correlation inc)	0.986159	0.876605	1.1094	0.816554	7551_33_LRRC32_LRC32.csv	deCODE	0.948893	7551_33_LRRC32_LRC32.csv:HIP:deCODE				FALSE
LRRC32	deCODE;Fenland	LRRC32:KneeHipOA				KNEEHIP	Inverse variance weighted (correlation inc)	1.06975	0.972065	1.17724	0.167572	7551_33_LRRC32_LRC32.csv	deCODE	0.62744	7551_33_LRRC32_LRC32.csv:KNEEHIP:deCODE				FALSE
LRRC32	deCODE;Fenland	LRRC32:KneeOA				KNEE	Inverse variance weighted (correlation inc)	1.02963	0.931347	1.13829	0.568339	7551_33_LRRC32_LRC32.csv	deCODE	0.889551	7551_33_LRRC32_LRC32.csv:KNEE:deCODE				FALSE
LRRC32	deCODE;Fenland	LRRC32:SpineOA				SPINE	Inverse variance weighted (correlation inc)	1.04105	0.899893	1.20434	0.588431	7551_33_LRRC32_LRC32.csv	deCODE	0.951081	7551_33_LRRC32_LRC32.csv:SPINE:deCODE				FALSE
LRRC32	deCODE;Fenland	LRRC32:THR				THR	Inverse variance weighted (correlation inc)	1.03401	0.868014	1.23176	0.707936	7551_33_LRRC32_LRC32.csv	deCODE	0.961005	7551_33_LRRC32_LRC32.csv:THR:deCODE				FALSE
LRRC32	deCODE;Fenland	LRRC32:ThumbOA				THUMB	Inverse variance weighted (correlation inc)	1.11603	0.804381	1.54842	0.511137	7551_33_LRRC32_LRC32.csv	deCODE	0.915939	7551_33_LRRC32_LRC32.csv:THUMB:deCODE				FALSE
LRRC32	deCODE;Fenland	LRRC32:TJR				TJR	Inverse variance weighted (correlation inc)	1.08347	0.934948	1.25558	0.286529	7551_33_LRRC32_LRC32.csv	deCODE	0.743941	7551_33_LRRC32_LRC32.csv:TJR:deCODE				FALSE
LRRC32	deCODE;Fenland	LRRC32:TKR				TKR	Inverse variance weighted (correlation inc)	1.07365	0.895189	1.28769	0.443543	7551_33_LRRC32_LRC32.csv	deCODE	0.817315	7551_33_LRRC32_LRC32.csv:TKR:deCODE				FALSE
LRRC37A2	UKBPPP;deCODE;Fenland	LRRC37A2:AllOA	0.00115952	0.851249	0.916191	ALLOA	Inverse variance weighted (correlation inc)	1.00623	0.994388	1.0182	0.304014	LRRC37A2_A6NM11_OID31440_v1_Oncology_II.csv	UKBPPP	0.733378	LRRC37A2_A6NM11_OID31440_v1_Oncology_II.csv:ALLOA:UKBPPP				FALSE	FALSE	FALSE
LRRC37A2	UKBPPP;deCODE;Fenland	LRRC37A2:FingerOA	0.111208	0.423294	0.846243	FINGER							UKB		NA:FINGER:UKB					FALSE	FALSE
LRRC37A2	UKBPPP;deCODE;Fenland	LRRC37A2:HandOA	0.0451909	0.101123	0.997994	HAND	Inverse variance weighted (correlation inc)	1.01305	0.983373	1.04362	0.392734	LRRC37A2_A6NM11_OID31440_v1_Oncology_II.csv	UKBPPP	0.878914	LRRC37A2_A6NM11_OID31440_v1_Oncology_II.csv:HAND:UKBPPP				FALSE	FALSE	FALSE
LRRC37A2	UKBPPP;deCODE;Fenland	LRRC37A2:HipOA	-0.0173019	0.319528	0.598706	HIP	Inverse variance weighted (correlation inc)	1.03299	1.01174	1.05469	0.00220491	LRRC37A2_A6NM11_OID31440_v1_Oncology_II.csv	UKBPPP	0.0815856	LRRC37A2_A6NM11_OID31440_v1_Oncology_II.csv:HIP:UKBPPP				FALSE	FALSE	FALSE
LRRC37A2	UKBPPP;deCODE;Fenland	LRRC37A2:KneeHipOA	-0.01111	0.265371	0.438584	KNEEHIP	Inverse variance weighted (correlation inc)	1.0113	0.993804	1.02911	0.206939	LRRC37A2_A6NM11_OID31440_v1_Oncology_II.csv	UKBPPP	0.648927	LRRC37A2_A6NM11_OID31440_v1_Oncology_II.csv:KNEEHIP:UKBPPP				FALSE	FALSE	FALSE
LRRC37A2	UKBPPP;deCODE;Fenland	LRRC37A2:KneeOA	-0.00817322	0.481494	0.703389	KNEE	Inverse variance weighted (correlation inc)	0.993357	0.975745	1.01129	0.465202	LRRC37A2_A6NM11_OID31440_v1_Oncology_II.csv	UKBPPP	0.838909	LRRC37A2_A6NM11_OID31440_v1_Oncology_II.csv:KNEE:UKBPPP				FALSE	FALSE	FALSE
LRRC37A2	UKBPPP;deCODE;Fenland	LRRC37A2:SpineOA	-0.0167179	0.508076	0.774299	SPINE	Inverse variance weighted (correlation inc)	0.990299	0.9745	1.00635	0.234779	LRRC37A2_A6NM11_OID31440_v1_Oncology_II.csv	UKBPPP	0.812148	LRRC37A2_A6NM11_OID31440_v1_Oncology_II.csv:SPINE:UKBPPP				FALSE	FALSE	FALSE
DLK1	UKBPPP;deCODE;Fenland	DLK1:KneeHipOA	-0.089751	1.86574e-10	1.11297e-08	KNEEHIP	Inverse variance weighted (correlation inc)	0.97119	0.957808	0.984759	3.63415e-05	DLK1_6496_60.csv	Fenland	0.0042565	DLK1_6496_60.csv:KNEEHIP:Fenland	Colocalised (PPH4> 0.8)	0.853468	0.979287	TRUE	TRUE	TRUE
LRRC37A2	UKBPPP;deCODE;Fenland	LRRC37A2:ThumbOA	0.165963	0.0143732	0.724361	THUMB	Inverse variance weighted (correlation inc)	1.0104	0.967661	1.05503	0.638905	LRRC37A2_A6NM11_OID31440_v1_Oncology_II.csv	UKBPPP	0.933161	LRRC37A2_A6NM11_OID31440_v1_Oncology_II.csv:THUMB:UKBPPP				FALSE	FALSE	FALSE
LGALS3	UKBPPP;deCODE;Fenland	LGALS3:KneeOA	0.0230319	0.00758119	0.0657561	KNEE	Inverse variance weighted (correlation inc)	1.04535	1.02354	1.06761	3.73048e-05	Galectin_3_3066_12.csv	Fenland	0.00436466	Galectin_3_3066_12.csv:KNEE:Fenland	Colocalised (PPH4> 0.8)	0.827544	0.831303	TRUE	FALSE	TRUE
LRRC37A2	UKBPPP;deCODE;Fenland	LRRC37A2:TKR	0.0193283	0.63501	0.966538	TKR	Inverse variance weighted (correlation inc)	1.0094	0.990096	1.02909	0.342196	LRRC37A2_A6NM11_OID31440_v1_Oncology_II.csv	UKBPPP	0.792207	LRRC37A2_A6NM11_OID31440_v1_Oncology_II.csv:TKR:UKBPPP				FALSE	FALSE	FALSE
LRRC38	UKBPPP	LRRC38:AllOA	0.000886753	0.896804	0.939555	ALLOA	Inverse variance weighted (correlation inc)	0.992862	0.976035	1.00998	0.411411	LRRC38_Q5VT99_OID30924_v1_Neurology_II.csv	UKBPPP	0.81194	LRRC38_Q5VT99_OID30924_v1_Neurology_II.csv:ALLOA:UKBPPP				FALSE	FALSE	FALSE
LRRC38	UKBPPP	LRRC38:FingerOA	0.170316	0.267409	0.78842	FINGER							UKB		NA:FINGER:UKB					FALSE	FALSE
LRRC38	UKBPPP	LRRC38:HandOA	0.0689308	0.0237232	0.976659	HAND	Inverse variance weighted (correlation inc)	0.969615	0.907911	1.03551	0.357691	LRRC38_Q5VT99_OID30924_v1_Neurology_II.csv	UKBPPP	0.854715	LRRC38_Q5VT99_OID30924_v1_Neurology_II.csv:HAND:UKBPPP				FALSE	FALSE	FALSE
LRRC38	UKBPPP	LRRC38:HipOA	-0.0171742	0.371537	0.643749	HIP	Inverse variance weighted (correlation inc)	1.0141	0.975482	1.05424	0.479717	LRRC38_Q5VT99_OID30924_v1_Neurology_II.csv	UKBPPP	0.866657	LRRC38_Q5VT99_OID30924_v1_Neurology_II.csv:HIP:UKBPPP				FALSE	FALSE	FALSE
LRRC38	UKBPPP	LRRC38:KneeHipOA	-0.00957729	0.385221	0.563563	KNEEHIP	Inverse variance weighted (correlation inc)	1.00968	0.983628	1.03641	0.470243	LRRC38_Q5VT99_OID30924_v1_Neurology_II.csv	UKBPPP	0.843731	LRRC38_Q5VT99_OID30924_v1_Neurology_II.csv:KNEEHIP:UKBPPP				FALSE	FALSE	FALSE
LRRC38	UKBPPP	LRRC38:KneeOA	-0.00494253	0.700265	0.855648	KNEE	Inverse variance weighted (correlation inc)	1.00003	0.97375	1.02702	0.998306	LRRC38_Q5VT99_OID30924_v1_Neurology_II.csv	UKBPPP	0.999795	LRRC38_Q5VT99_OID30924_v1_Neurology_II.csv:KNEE:UKBPPP				FALSE	FALSE	FALSE
LRRC38	UKBPPP	LRRC38:SpineOA	-4.60922e-05	0.998683	0.999025	SPINE	Inverse variance weighted (correlation inc)	1.00501	0.968933	1.04243	0.788716	LRRC38_Q5VT99_OID30924_v1_Neurology_II.csv	UKBPPP	0.972532	LRRC38_Q5VT99_OID30924_v1_Neurology_II.csv:SPINE:UKBPPP				FALSE	FALSE	FALSE
LRRC38	UKBPPP	LRRC38:THR	-0.000610264	0.99004	0.994805	THR	Inverse variance weighted (correlation inc)	0.994557	0.935112	1.05778	0.862208	LRRC38_Q5VT99_OID30924_v1_Neurology_II.csv	UKBPPP	0.977756	LRRC38_Q5VT99_OID30924_v1_Neurology_II.csv:THR:UKBPPP				FALSE	FALSE	FALSE
LRRC38	UKBPPP	LRRC38:ThumbOA	0.0827383	0.269768	0.99602	THUMB	Inverse variance weighted (correlation inc)	0.984848	0.895628	1.08296	0.752669	LRRC38_Q5VT99_OID30924_v1_Neurology_II.csv	UKBPPP	0.967448	LRRC38_Q5VT99_OID30924_v1_Neurology_II.csv:THUMB:UKBPPP				FALSE	FALSE	FALSE
LRRC38	UKBPPP	LRRC38:TJR	0.00532738	0.86991	0.945237	TJR	Inverse variance weighted (correlation inc)	1.00343	0.950436	1.05937	0.901632	LRRC38_Q5VT99_OID30924_v1_Neurology_II.csv	UKBPPP	0.966975	LRRC38_Q5VT99_OID30924_v1_Neurology_II.csv:TJR:UKBPPP				FALSE	FALSE	FALSE
LRRC38	UKBPPP	LRRC38:TKR	-0.0042558	0.924693	0.99079	TKR	Inverse variance weighted (correlation inc)	1.00073	0.941226	1.064	0.981314	LRRC38_Q5VT99_OID30924_v1_Neurology_II.csv	UKBPPP	0.998795	LRRC38_Q5VT99_OID30924_v1_Neurology_II.csv:TKR:UKBPPP				FALSE	FALSE	FALSE
LRRC3B	deCODE;Fenland														NA:NA:NA
LRRC4B	deCODE;Fenland	LRRC4B:AllOA				ALLOA	Inverse variance weighted (correlation inc)	0.998804	0.954373	1.0453	0.958892	9916_146_LRRC4B_LRC4B.csv	deCODE	0.989817	9916_146_LRRC4B_LRC4B.csv:ALLOA:deCODE				FALSE
LRRC4B	deCODE;Fenland	LRRC4B:FingerOA				FINGER	Inverse variance weighted (correlation inc)	1.23979	0.985653	1.55944	0.0662794	9916_146_LRRC4B_LRC4B.csv	deCODE	0.787292	9916_146_LRRC4B_LRC4B.csv:FINGER:deCODE				FALSE
LRRC4B	deCODE;Fenland	LRRC4B:HandOA				HAND	Inverse variance weighted (correlation inc)	1.09577	0.95435	1.25814	0.194546	9916_146_LRRC4B_LRC4B.csv	deCODE	0.861864	9916_146_LRRC4B_LRC4B.csv:HAND:deCODE				FALSE
LRRC4B	deCODE;Fenland	LRRC4B:HipOA				HIP	Inverse variance weighted (correlation inc)	0.948474	0.855422	1.05165	0.315319	9916_146_LRRC4B_LRC4B.csv	deCODE	0.769986	9916_146_LRRC4B_LRC4B.csv:HIP:deCODE				FALSE
LRRC4B	deCODE;Fenland	LRRC4B:KneeHipOA				KNEEHIP	Inverse variance weighted (correlation inc)	0.986132	0.926394	1.04972	0.66137	9916_146_LRRC4B_LRC4B.csv	deCODE	0.923554	9916_146_LRRC4B_LRC4B.csv:KNEEHIP:deCODE				FALSE
LRRC4B	deCODE;Fenland	LRRC4B:KneeOA				KNEE	Inverse variance weighted (correlation inc)	1.00689	0.941399	1.07694	0.841336	9916_146_LRRC4B_LRC4B.csv	deCODE	0.957923	9916_146_LRRC4B_LRC4B.csv:KNEE:deCODE				FALSE
LRRC4B	deCODE;Fenland	LRRC4B:SpineOA				SPINE	Inverse variance weighted (correlation inc)	0.981731	0.891249	1.0814	0.708599	9916_146_LRRC4B_LRC4B.csv	deCODE	0.970933	9916_146_LRRC4B_LRC4B.csv:SPINE:deCODE				FALSE
LRRC4B	deCODE;Fenland	LRRC4B:THR				THR	Inverse variance weighted (correlation inc)	0.915257	0.819459	1.02225	0.11646	9916_146_LRRC4B_LRC4B.csv	deCODE	0.601188	9916_146_LRRC4B_LRC4B.csv:THR:deCODE				FALSE
LRRC4B	deCODE;Fenland	LRRC4B:ThumbOA				THUMB	Inverse variance weighted (correlation inc)	1.0792	0.874801	1.33136	0.476794	9916_146_LRRC4B_LRC4B.csv	deCODE	0.905127	9916_146_LRRC4B_LRC4B.csv:THUMB:deCODE				FALSE
LRRC4B	deCODE;Fenland	LRRC4B:TJR				TJR	Inverse variance weighted (correlation inc)	0.924995	0.84324	1.01468	0.0986515	9916_146_LRRC4B_LRC4B.csv	deCODE	0.544009	9916_146_LRRC4B_LRC4B.csv:TJR:deCODE				FALSE
LRRC4B	deCODE;Fenland	LRRC4B:TKR				TKR	Inverse variance weighted (correlation inc)	0.949523	0.810955	1.11177	0.519866	9916_146_LRRC4B_LRC4B.csv	deCODE	0.863428	9916_146_LRRC4B_LRC4B.csv:TKR:deCODE				FALSE
LRRC4C	deCODE;Fenland	LRRC4C:AllOA				ALLOA	Inverse variance weighted (correlation inc)	0.977218	0.950633	1.00455	0.101492	9369_174_LRRC4C_NGL1.csv	deCODE	0.49452	9369_174_LRRC4C_NGL1.csv:ALLOA:deCODE				FALSE
LRRC4C	deCODE;Fenland	LRRC4C:AllOA				ALLOA	Inverse variance weighted (correlation inc)	0.980433	0.946126	1.01598	0.276848	NGL1_9369_174.csv	Fenland	0.729115	NGL1_9369_174.csv:ALLOA:Fenland				FALSE
LRRC4C	deCODE;Fenland	LRRC4C:FingerOA				FINGER	Inverse variance weighted (correlation inc)	0.996462	0.865984	1.1466	0.960523	9369_174_LRRC4C_NGL1.csv	deCODE	0.992486	9369_174_LRRC4C_NGL1.csv:FINGER:deCODE				FALSE
LRRC4C	deCODE;Fenland	LRRC4C:FingerOA				FINGER	Inverse variance weighted (correlation inc)	1.04506	0.86478	1.26291	0.648263	NGL1_9369_174.csv	Fenland	0.973851	NGL1_9369_174.csv:FINGER:Fenland				FALSE
LRRC4C	deCODE;Fenland	LRRC4C:HandOA				HAND	Inverse variance weighted (correlation inc)	1.01308	0.933261	1.09972	0.756302	9369_174_LRRC4C_NGL1.csv	deCODE	0.964506	9369_174_LRRC4C_NGL1.csv:HAND:deCODE				FALSE
LRRC4C	deCODE;Fenland	LRRC4C:HandOA				HAND	Inverse variance weighted (correlation inc)	1.06253	0.955003	1.18216	0.265185	NGL1_9369_174.csv	Fenland	0.832906	NGL1_9369_174.csv:HAND:Fenland				FALSE
LRRC4C	deCODE;Fenland	LRRC4C:HipOA				HIP	Inverse variance weighted (correlation inc)	0.992805	0.944513	1.04357	0.776539	9369_174_LRRC4C_NGL1.csv	deCODE	0.945294	9369_174_LRRC4C_NGL1.csv:HIP:deCODE				FALSE
LRRC4C	deCODE;Fenland	LRRC4C:HipOA				HIP	Inverse variance weighted (correlation inc)	0.998965	0.903645	1.10434	0.983858	NGL1_9369_174.csv	Fenland	0.997774	NGL1_9369_174.csv:HIP:Fenland				FALSE
LRRC4C	deCODE;Fenland	LRRC4C:KneeHipOA				KNEEHIP	Inverse variance weighted (correlation inc)	0.95834	0.923974	0.993983	0.0223776	9369_174_LRRC4C_NGL1.csv	deCODE	0.264326	9369_174_LRRC4C_NGL1.csv:KNEEHIP:deCODE				FALSE
LRRC4C	deCODE;Fenland	LRRC4C:KneeHipOA				KNEEHIP	Inverse variance weighted (correlation inc)	0.944772	0.899563	0.992253	0.023156	NGL1_9369_174.csv	Fenland	0.2583	NGL1_9369_174.csv:KNEEHIP:Fenland				FALSE
LRRC4C	deCODE;Fenland	LRRC4C:KneeOA				KNEE	Inverse variance weighted (correlation inc)	0.966028	0.928865	1.00468	0.0841914	9369_174_LRRC4C_NGL1.csv	deCODE	0.457987	9369_174_LRRC4C_NGL1.csv:KNEE:deCODE				FALSE
LRRC4C	deCODE;Fenland	LRRC4C:KneeOA				KNEE	Inverse variance weighted (correlation inc)	0.953242	0.900607	1.00895	0.0984465	NGL1_9369_174.csv	Fenland	0.502158	NGL1_9369_174.csv:KNEE:Fenland				FALSE
LRRC4C	deCODE;Fenland	LRRC4C:SpineOA				SPINE	Inverse variance weighted (correlation inc)	0.979057	0.923659	1.03778	0.476338	9369_174_LRRC4C_NGL1.csv	deCODE	0.938821	9369_174_LRRC4C_NGL1.csv:SPINE:deCODE				FALSE
LRRC4C	deCODE;Fenland	LRRC4C:THR				THR	Inverse variance weighted (correlation inc)	0.99735	0.934532	1.06439	0.936283	9369_174_LRRC4C_NGL1.csv	deCODE	0.995223	9369_174_LRRC4C_NGL1.csv:THR:deCODE				FALSE
LRRC4C	deCODE;Fenland	LRRC4C:THR				THR	Inverse variance weighted (correlation inc)	0.998664	0.911867	1.09372	0.977015	NGL1_9369_174.csv	Fenland	0.994938	NGL1_9369_174.csv:THR:Fenland				FALSE
LRRC4C	deCODE;Fenland	LRRC4C:ThumbOA				THUMB	Inverse variance weighted (correlation inc)	1.02175	0.903584	1.15538	0.731454	9369_174_LRRC4C_NGL1.csv	deCODE	0.962143	9369_174_LRRC4C_NGL1.csv:THUMB:deCODE				FALSE
LRRC4C	deCODE;Fenland	LRRC4C:ThumbOA				THUMB	Inverse variance weighted (correlation inc)	1.04679	0.888957	1.23264	0.583423	NGL1_9369_174.csv	Fenland	0.934439	NGL1_9369_174.csv:THUMB:Fenland				FALSE
LRRC4C	deCODE;Fenland	LRRC4C:TJR				TJR	Inverse variance weighted (correlation inc)	0.988061	0.934909	1.04423	0.670301	9369_174_LRRC4C_NGL1.csv	deCODE	0.923606	9369_174_LRRC4C_NGL1.csv:TJR:deCODE				FALSE
LRRC4C	deCODE;Fenland	LRRC4C:TJR				TJR	Inverse variance weighted (correlation inc)	0.970894	0.899683	1.04774	0.447238	NGL1_9369_174.csv	Fenland	0.817846	NGL1_9369_174.csv:TJR:Fenland				FALSE
LRRC4C	deCODE;Fenland	LRRC4C:TKR				TKR	Inverse variance weighted (correlation inc)	0.975465	0.89852	1.059	0.553478	9369_174_LRRC4C_NGL1.csv	deCODE	0.878843	9369_174_LRRC4C_NGL1.csv:TKR:deCODE				FALSE
LRRC4C	deCODE;Fenland	LRRC4C:TKR				TKR	Inverse variance weighted (correlation inc)	0.962108	0.847399	1.09234	0.550928	NGL1_9369_174.csv	Fenland	0.88958	NGL1_9369_174.csv:TKR:Fenland				FALSE
LRRC52	deCODE;Fenland														NA:NA:NA
LRRC59	UKBPPP;deCODE;Fenland	LRRC59:AllOA	0.0158027	0.0229016	0.0582098	ALLOA							UKB		NA:ALLOA:UKB					FALSE	TRUE
LRRC59	UKBPPP;deCODE;Fenland	LRRC59:FingerOA	0.104586	0.502686	0.874148	FINGER							UKB		NA:FINGER:UKB					FALSE	TRUE
LRRC59	UKBPPP;deCODE;Fenland	LRRC59:HandOA	-0.0214901	0.487733	0.997994	HAND							UKB		NA:HAND:UKB					FALSE	TRUE
LRRC59	UKBPPP;deCODE;Fenland	LRRC59:HipOA	0.0276148	0.15732	0.446887	HIP							UKB		NA:HIP:UKB					FALSE	TRUE
LRRC59	UKBPPP;deCODE;Fenland	LRRC59:KneeHipOA	0.0170393	0.128385	0.27204	KNEEHIP							UKB		NA:KNEEHIP:UKB					FALSE	TRUE
LRRC59	UKBPPP;deCODE;Fenland	LRRC59:KneeOA	0.00645756	0.620579	0.809903	KNEE							UKB		NA:KNEE:UKB					FALSE	TRUE
LRRC59	UKBPPP;deCODE;Fenland	LRRC59:SpineOA	-0.00770906	0.785895	0.914479	SPINE							UKB		NA:SPINE:UKB					FALSE	TRUE
ADM	UKBPPP;deCODE;Fenland	ADM:SpineOA	0.0612865	0.000402145	0.00656687	SPINE	Inverse variance weighted (correlation inc)	1.03513	0.960634	1.1154	0.364922	ADM_P35318_OID21467_v1_Oncology.csv	UKBPPP	0.87487	ADM_P35318_OID21467_v1_Oncology.csv:SPINE:UKBPPP				FALSE	TRUE	TRUE
LRRC59	UKBPPP;deCODE;Fenland	LRRC59:ThumbOA	0.0350996	0.644963	0.99602	THUMB							UKB		NA:THUMB:UKB					FALSE	TRUE
LRRC59	UKBPPP;deCODE;Fenland	LRRC59:TJR	0.0827031	0.0123374	0.103627	TJR							UKB		NA:TJR:UKB					FALSE	TRUE
LRRC59	UKBPPP;deCODE;Fenland	LRRC59:TKR	0.0133528	0.770371	0.984297	TKR							UKB		NA:TKR:UKB					FALSE	TRUE
LRRC74A	deCODE;Fenland														NA:NA:NA
LRRFIP1	UKBPPP	LRRFIP1:AllOA	0.0159882	0.0266416	0.0654398	ALLOA	Inverse variance weighted (correlation inc)	0.919999	0.857481	0.987076	0.0202169	LRRFIP1_Q32MZ4_OID31344_v1_Oncology_II.csv	UKBPPP	0.231034	LRRFIP1_Q32MZ4_OID31344_v1_Oncology_II.csv:ALLOA:UKBPPP				FALSE	FALSE	TRUE
LRRFIP1	UKBPPP	LRRFIP1:FingerOA	0.187081	0.248221	0.779196	FINGER							UKB		NA:FINGER:UKB					FALSE	TRUE
LRRFIP1	UKBPPP	LRRFIP1:HandOA	0.0228786	0.476796	0.997994	HAND	Inverse variance weighted (correlation inc)	0.810949	0.655808	1.00279	0.0530776	LRRFIP1_Q32MZ4_OID31344_v1_Oncology_II.csv	UKBPPP	0.583826	LRRFIP1_Q32MZ4_OID31344_v1_Oncology_II.csv:HAND:UKBPPP				FALSE	FALSE	TRUE
LRRFIP1	UKBPPP	LRRFIP1:HipOA	0.0408733	0.0438194	0.224709	HIP	Inverse variance weighted (correlation inc)	1.0506	0.915869	1.20516	0.480833	LRRFIP1_Q32MZ4_OID31344_v1_Oncology_II.csv	UKBPPP	0.866657	LRRFIP1_Q32MZ4_OID31344_v1_Oncology_II.csv:HIP:UKBPPP				FALSE	FALSE	TRUE
LRRFIP1	UKBPPP	LRRFIP1:KneeHipOA	0.0492054	2.34634e-05	0.000415658	KNEEHIP	Inverse variance weighted (correlation inc)	0.926586	0.838515	1.02391	0.134563	LRRFIP1_Q32MZ4_OID31344_v1_Oncology_II.csv	UKBPPP	0.55767	LRRFIP1_Q32MZ4_OID31344_v1_Oncology_II.csv:KNEEHIP:UKBPPP				FALSE	FALSE	TRUE
LRRFIP1	UKBPPP	LRRFIP1:KneeOA	0.0465418	0.000589603	0.00996191	KNEE	Inverse variance weighted (correlation inc)	0.870978	0.777737	0.975398	0.0167938	LRRFIP1_Q32MZ4_OID31344_v1_Oncology_II.csv	UKBPPP	0.247321	LRRFIP1_Q32MZ4_OID31344_v1_Oncology_II.csv:KNEE:UKBPPP				FALSE	FALSE	TRUE
LRRFIP1	UKBPPP	LRRFIP1:SpineOA	-0.0172072	0.559263	0.802702	SPINE	Inverse variance weighted (correlation inc)	0.917692	0.788742	1.06772	0.266223	LRRFIP1_Q32MZ4_OID31344_v1_Oncology_II.csv	UKBPPP	0.814278	LRRFIP1_Q32MZ4_OID31344_v1_Oncology_II.csv:SPINE:UKBPPP				FALSE	FALSE	TRUE
LRRFIP1	UKBPPP	LRRFIP1:THR	0.126848	0.0139136	0.113777	THR	Inverse variance weighted (correlation inc)	0.943437	0.787987	1.12955	0.526183	LRRFIP1_Q32MZ4_OID31344_v1_Oncology_II.csv	UKBPPP	0.910752	LRRFIP1_Q32MZ4_OID31344_v1_Oncology_II.csv:THR:UKBPPP				FALSE	FALSE	TRUE
LRRFIP1	UKBPPP	LRRFIP1:ThumbOA	0.0399605	0.613413	0.99602	THUMB	Inverse variance weighted (correlation inc)	0.908277	0.650316	1.26856	0.572477	LRRFIP1_Q32MZ4_OID31344_v1_Oncology_II.csv	UKBPPP	0.928161	LRRFIP1_Q32MZ4_OID31344_v1_Oncology_II.csv:THUMB:UKBPPP				FALSE	FALSE	TRUE
FABP2	UKBPPP;deCODE;Fenland	FABP2:KneeHipOA	0.0678986	0.000659289	0.00657714	KNEEHIP	Inverse variance weighted (correlation inc)	1.00989	0.959437	1.063	0.706627	FABP2_P12104_OID20200_v1_Cardiometabolic.csv	UKBPPP	0.923406	FABP2_P12104_OID20200_v1_Cardiometabolic.csv:KNEEHIP:UKBPPP				FALSE	TRUE	TRUE
LRRFIP1	UKBPPP	LRRFIP1:TKR	0.089681	0.0590214	0.543099	TKR	Inverse variance weighted (correlation inc)	0.995022	0.827543	1.1964	0.957675	LRRFIP1_Q32MZ4_OID31344_v1_Oncology_II.csv	UKBPPP	0.993976	LRRFIP1_Q32MZ4_OID31344_v1_Oncology_II.csv:TKR:UKBPPP				FALSE	FALSE	TRUE
LRRK2	deCODE;Fenland														NA:NA:NA
LRRN1	UKBPPP;deCODE;Fenland	LRRN1:AllOA	-0.0333975	4.28339e-08	6.52101e-07	ALLOA	Inverse variance weighted (correlation inc)	0.994752	0.988448	1.0011	0.104734	LRRN1_Q6UXK5_OID20438_v1_Inflammation.csv	UKBPPP	0.517135	LRRN1_Q6UXK5_OID20438_v1_Inflammation.csv:ALLOA:UKBPPP				FALSE	FALSE	TRUE
LRRN1	UKBPPP;deCODE;Fenland	LRRN1:FingerOA	-0.181413	0.185268	0.769864	FINGER							UKB		NA:FINGER:UKB					FALSE	TRUE
LRRN1	UKBPPP;deCODE;Fenland	LRRN1:HandOA	-0.0148092	0.58586	0.997994	HAND	Inverse variance weighted (correlation inc)	0.983409	0.963857	1.00336	0.102495	LRRN1_Q6UXK5_OID20438_v1_Inflammation.csv	UKBPPP	0.681054	LRRN1_Q6UXK5_OID20438_v1_Inflammation.csv:HAND:UKBPPP				FALSE	FALSE	TRUE
FABP2	UKBPPP;deCODE;Fenland	FABP2:KneeHipOA	0.0678986	0.000659289	0.00657714	KNEEHIP	Inverse variance weighted (correlation inc)	1.00149	0.989656	1.01346	0.806463	15385_116_FABP2_FABP2.csv	deCODE	0.948841	15385_116_FABP2_FABP2.csv:KNEEHIP:deCODE				FALSE	TRUE	TRUE
LRRN1	UKBPPP;deCODE;Fenland	LRRN1:KneeHipOA	-0.0504874	2.83839e-07	8.9211e-06	KNEEHIP	Inverse variance weighted (correlation inc)	0.990612	0.981101	1.00021	0.0553032	LRRN1_Q6UXK5_OID20438_v1_Inflammation.csv	UKBPPP	0.398347	LRRN1_Q6UXK5_OID20438_v1_Inflammation.csv:KNEEHIP:UKBPPP				FALSE	FALSE	TRUE
LRRN1	UKBPPP;deCODE;Fenland	LRRN1:KneeOA	-0.0475907	3.22234e-05	0.000961112	KNEE	Inverse variance weighted (correlation inc)	0.989692	0.980449	0.999023	0.0304505	LRRN1_Q6UXK5_OID20438_v1_Inflammation.csv	UKBPPP	0.319675	LRRN1_Q6UXK5_OID20438_v1_Inflammation.csv:KNEE:UKBPPP				FALSE	FALSE	TRUE
FABP2	UKBPPP;deCODE;Fenland	FABP2:KneeHipOA	0.0678986	0.000659289	0.00657714	KNEEHIP	Inverse variance weighted (correlation inc)	0.999829	0.991557	1.00817	0.96786	FABP2_15385_116.csv	Fenland	0.996576	FABP2_15385_116.csv:KNEEHIP:Fenland				FALSE	TRUE	TRUE
LRRN1	UKBPPP;deCODE;Fenland	LRRN1:THR	-0.131333	0.00258917	0.0540581	THR	Inverse variance weighted (correlation inc)	0.995727	0.980915	1.01076	0.575423	LRRN1_Q6UXK5_OID20438_v1_Inflammation.csv	UKBPPP	0.936883	LRRN1_Q6UXK5_OID20438_v1_Inflammation.csv:THR:UKBPPP				FALSE	FALSE	TRUE
LRRN1	UKBPPP;deCODE;Fenland	LRRN1:ThumbOA	-0.0210665	0.752686	0.99602	THUMB	Inverse variance weighted (correlation inc)	1.00151	0.968883	1.03524	0.928839	LRRN1_Q6UXK5_OID20438_v1_Inflammation.csv	UKBPPP	0.991598	LRRN1_Q6UXK5_OID20438_v1_Inflammation.csv:THUMB:UKBPPP				FALSE	FALSE	TRUE
TGOLN2	UKBPPP	TGOLN2:SpineOA	0.0542637	0.000406311	0.00659804	SPINE	Inverse variance weighted (correlation inc)	1.00755	0.991919	1.02344	0.345577	TGOLN2_O43493_OID30691_v1_Inflammation_II.csv	UKBPPP	0.867054	TGOLN2_O43493_OID30691_v1_Inflammation_II.csv:SPINE:UKBPPP				FALSE	TRUE	TRUE
LRRN1	UKBPPP;deCODE;Fenland	LRRN1:TKR	-0.0743103	0.0641888	0.554619	TKR	Inverse variance weighted (correlation inc)	0.990616	0.974673	1.00682	0.254727	LRRN1_Q6UXK5_OID20438_v1_Inflammation.csv	UKBPPP	0.738963	LRRN1_Q6UXK5_OID20438_v1_Inflammation.csv:TKR:UKBPPP				FALSE	FALSE	TRUE
LRRTM1	deCODE;Fenland														NA:NA:NA
LRRTM2	deCODE;Fenland	LRRTM2:AllOA				ALLOA	Wald ratio	1.0666	0.992697	1.14601	0.07842	6904_14_LRRTM2_LRRT2.csv	deCODE	0.435831	6904_14_LRRTM2_LRRT2.csv:ALLOA:deCODE				FALSE
LRRTM2	deCODE;Fenland	LRRTM2:AllOA				ALLOA	Wald ratio	1.05818	0.967713	1.1571	0.2149	LRRT2_6904_14.csv	Fenland	0.670655	LRRT2_6904_14.csv:ALLOA:Fenland				FALSE
LRRTM2	deCODE;Fenland	LRRTM2:FingerOA				FINGER	Wald ratio	0.7002	0.47563	1.0308	0.07088	6904_14_LRRTM2_LRRT2.csv	deCODE	0.791853	6904_14_LRRTM2_LRRT2.csv:FINGER:deCODE				FALSE
LRRTM2	deCODE;Fenland	LRRTM2:FingerOA				FINGER	Wald ratio	0.633278	0.384023	1.04432	0.07344	LRRT2_6904_14.csv	Fenland	0.804834	LRRT2_6904_14.csv:FINGER:Fenland				FALSE
LRRTM2	deCODE;Fenland	LRRTM2:HandOA				HAND	Wald ratio	0.937556	0.756657	1.1617	0.5555	6904_14_LRRTM2_LRRT2.csv	deCODE	0.956372	6904_14_LRRTM2_LRRT2.csv:HAND:deCODE				FALSE
LRRTM2	deCODE;Fenland	LRRTM2:HandOA				HAND	Wald ratio	0.943616	0.718322	1.23957	0.6767	LRRT2_6904_14.csv	Fenland	0.949156	LRRT2_6904_14.csv:HAND:Fenland				FALSE
LRRTM2	deCODE;Fenland	LRRTM2:HipOA				HIP	Wald ratio	1.10484	0.934597	1.3061	0.2429	LRRT2_6904_14.csv	Fenland	0.733401	LRRT2_6904_14.csv:HIP:Fenland				FALSE
LRRTM2	deCODE;Fenland	LRRTM2:HipOA				HIP	Wald ratio	1.10349	0.966516	1.25987	0.1453	6904_14_LRRTM2_LRRT2.csv	deCODE	0.638723	6904_14_LRRTM2_LRRT2.csv:HIP:deCODE				FALSE
LRRTM2	deCODE;Fenland	LRRTM2:KneeHipOA				KNEEHIP	Wald ratio	1.04311	0.945658	1.1506	0.399	6904_14_LRRTM2_LRRT2.csv	deCODE	0.820625	6904_14_LRRTM2_LRRT2.csv:KNEEHIP:deCODE				FALSE
LRRTM2	deCODE;Fenland	LRRTM2:KneeHipOA				KNEEHIP	Wald ratio	1.041	0.920001	1.17791	0.5239	LRRT2_6904_14.csv	Fenland	0.892087	LRRT2_6904_14.csv:KNEEHIP:Fenland				FALSE
LRRTM2	deCODE;Fenland	LRRTM2:KneeOA				KNEE	Wald ratio	1.04801	0.941441	1.16664	0.3914	6904_14_LRRTM2_LRRT2.csv	deCODE	0.800839	6904_14_LRRTM2_LRRT2.csv:KNEE:deCODE				FALSE
LRRTM2	deCODE;Fenland	LRRTM2:KneeOA				KNEE	Wald ratio	1.03636	0.907319	1.18375	0.5986	LRRT2_6904_14.csv	Fenland	0.885423	LRRT2_6904_14.csv:KNEE:Fenland				FALSE
LRRTM2	deCODE;Fenland	LRRTM2:SpineOA				SPINE	Wald ratio	1.16054	0.994384	1.35446	0.05895	6904_14_LRRTM2_LRRT2.csv	deCODE	0.659415	6904_14_LRRTM2_LRRT2.csv:SPINE:deCODE				FALSE
LRRTM2	deCODE;Fenland	LRRTM2:THR				THR	Wald ratio	1.09575	0.918658	1.30699	0.3093	6904_14_LRRTM2_LRRT2.csv	deCODE	0.770701	6904_14_LRRTM2_LRRT2.csv:THR:deCODE				FALSE
LRRTM2	deCODE;Fenland	LRRTM2:THR				THR	Wald ratio	1.10156	0.883253	1.37382	0.3907	LRRT2_6904_14.csv	Fenland	0.863968	LRRT2_6904_14.csv:THR:Fenland				FALSE
LRRTM2	deCODE;Fenland	LRRTM2:ThumbOA				THUMB	Wald ratio	0.979119	0.698081	1.3733	0.9027	6904_14_LRRTM2_LRRT2.csv	deCODE	0.983334	6904_14_LRRTM2_LRRT2.csv:THUMB:deCODE				FALSE
LRRTM2	deCODE;Fenland	LRRTM2:ThumbOA				THUMB	Wald ratio	0.957763	0.633268	1.44853	0.838	LRRT2_6904_14.csv	Fenland	0.977474	LRRT2_6904_14.csv:THUMB:Fenland				FALSE
LRRTM2	deCODE;Fenland	LRRTM2:TJR				TJR	Wald ratio	1.01298	0.866757	1.18387	0.8712	6904_14_LRRTM2_LRRT2.csv	deCODE	0.967727	6904_14_LRRTM2_LRRT2.csv:TJR:deCODE				FALSE
LRRTM2	deCODE;Fenland	LRRTM2:TJR				TJR	Wald ratio	0.997028	0.845857	1.17522	0.9717	LRRT2_6904_14.csv	Fenland	0.989646	LRRT2_6904_14.csv:TJR:Fenland				FALSE
LRRTM2	deCODE;Fenland	LRRTM2:TKR				TKR	Wald ratio	0.951955	0.794852	1.14011	0.5926	6904_14_LRRTM2_LRRT2.csv	deCODE	0.883372	6904_14_LRRTM2_LRRT2.csv:TKR:deCODE				FALSE
LRRTM2	deCODE;Fenland	LRRTM2:TKR				TKR	Wald ratio	0.945021	0.75549	1.1821	0.6205	LRRT2_6904_14.csv	Fenland	0.90192	LRRT2_6904_14.csv:TKR:Fenland				FALSE
LRRTM3	deCODE;Fenland														NA:NA:NA
LRRTM4	deCODE;Fenland														NA:NA:NA
LRTM1	UKBPPP;deCODE;Fenland	LRTM1:AllOA	-0.00748696	0.203199	0.321577	ALLOA							UKB		NA:ALLOA:UKB					FALSE	FALSE
LRTM1	UKBPPP;deCODE;Fenland	LRTM1:FingerOA	-0.0167368	0.899235	0.976514	FINGER							UKB		NA:FINGER:UKB					FALSE	FALSE
LRTM1	UKBPPP;deCODE;Fenland	LRTM1:HandOA	-0.0203575	0.437734	0.997994	HAND							UKB		NA:HAND:UKB					FALSE	FALSE
LRTM1	UKBPPP;deCODE;Fenland	LRTM1:HipOA	0.00793322	0.631514	0.825543	HIP							UKB		NA:HIP:UKB					FALSE	FALSE
LRTM1	UKBPPP;deCODE;Fenland	LRTM1:KneeHipOA	-0.00328479	0.729305	0.83395	KNEEHIP							UKB		NA:KNEEHIP:UKB					FALSE	FALSE
LRTM1	UKBPPP;deCODE;Fenland	LRTM1:KneeOA	-0.00833417	0.450684	0.682485	KNEE							UKB		NA:KNEE:UKB					FALSE	FALSE
LRTM1	UKBPPP;deCODE;Fenland	LRTM1:SpineOA	-0.0173091	0.471501	0.757325	SPINE							UKB		NA:SPINE:UKB					FALSE	FALSE
LRTM1	UKBPPP;deCODE;Fenland	LRTM1:THR	0.0398488	0.343594	0.596038	THR							UKB		NA:THR:UKB					FALSE	FALSE
LRTM1	UKBPPP;deCODE;Fenland	LRTM1:ThumbOA	0.132689	0.039744	0.9099	THUMB							UKB		NA:THUMB:UKB					FALSE	FALSE
LRTM1	UKBPPP;deCODE;Fenland	LRTM1:TJR	0.0196551	0.48265	0.702933	TJR							UKB		NA:TJR:UKB					FALSE	FALSE
LRTM1	UKBPPP;deCODE;Fenland	LRTM1:TKR	-0.00708763	0.854872	0.987664	TKR							UKB		NA:TKR:UKB					FALSE	FALSE
LRTM2	UKBPPP;deCODE;Fenland	LRTM2:AllOA	-0.00635014	0.0988994	0.182157	ALLOA	Inverse variance weighted (correlation inc)	0.989783	0.956083	1.02467	0.561196	LRTM2_Q8N967_OID31020_v1_Neurology_II.csv	UKBPPP	0.881466	LRTM2_Q8N967_OID31020_v1_Neurology_II.csv:ALLOA:UKBPPP				FALSE	FALSE	FALSE
LRTM2	UKBPPP;deCODE;Fenland	LRTM2:FingerOA	0.0567845	0.511225	0.874884	FINGER							UKB		NA:FINGER:UKB					FALSE	FALSE
LRTM2	UKBPPP;deCODE;Fenland	LRTM2:HandOA	0.0216319	0.207344	0.997994	HAND	Inverse variance weighted (correlation inc)	1.03697	0.891766	1.20581	0.637177	LRTM2_Q8N967_OID31020_v1_Neurology_II.csv	UKBPPP	0.959281	LRTM2_Q8N967_OID31020_v1_Neurology_II.csv:HAND:UKBPPP				FALSE	FALSE	FALSE
LRTM2	UKBPPP;deCODE;Fenland	LRTM2:HipOA	-0.0217177	0.0446827	0.226683	HIP	Inverse variance weighted (correlation inc)	0.991114	0.929252	1.05709	0.786051	LRTM2_Q8N967_OID31020_v1_Neurology_II.csv	UKBPPP	0.953122	LRTM2_Q8N967_OID31020_v1_Neurology_II.csv:HIP:UKBPPP				FALSE	FALSE	FALSE
LRTM2	UKBPPP;deCODE;Fenland	LRTM2:KneeHipOA	-0.0163029	0.00863347	0.0452251	KNEEHIP	Inverse variance weighted (correlation inc)	0.989209	0.934857	1.04672	0.706688	LRTM2_Q8N967_OID31020_v1_Neurology_II.csv	UKBPPP	0.923406	LRTM2_Q8N967_OID31020_v1_Neurology_II.csv:KNEEHIP:UKBPPP				FALSE	FALSE	FALSE
LRTM2	UKBPPP;deCODE;Fenland	LRTM2:KneeOA	-0.0159427	0.0273642	0.143747	KNEE	Inverse variance weighted (correlation inc)	1.01372	0.962639	1.06752	0.605383	LRTM2_Q8N967_OID31020_v1_Neurology_II.csv	UKBPPP	0.901216	LRTM2_Q8N967_OID31020_v1_Neurology_II.csv:KNEE:UKBPPP				FALSE	FALSE	FALSE
LRTM2	UKBPPP;deCODE;Fenland	LRTM2:SpineOA	-0.0366746	0.0196545	0.124351	SPINE	Inverse variance weighted (correlation inc)	0.984708	0.904493	1.07204	0.722239	LRTM2_Q8N967_OID31020_v1_Neurology_II.csv	UKBPPP	0.964848	LRTM2_Q8N967_OID31020_v1_Neurology_II.csv:SPINE:UKBPPP				FALSE	FALSE	FALSE
LRTM2	UKBPPP;deCODE;Fenland	LRTM2:THR	0.00258227	0.925233	0.964155	THR	Inverse variance weighted (correlation inc)	0.959082	0.860547	1.0689	0.450037	LRTM2_Q8N967_OID31020_v1_Neurology_II.csv	UKBPPP	0.886018	LRTM2_Q8N967_OID31020_v1_Neurology_II.csv:THR:UKBPPP				FALSE	FALSE	FALSE
LRTM2	UKBPPP;deCODE;Fenland	LRTM2:ThumbOA	0.0977058	0.0205898	0.81385	THUMB	Inverse variance weighted (correlation inc)	0.90668	0.758264	1.08414	0.282753	LRTM2_Q8N967_OID31020_v1_Neurology_II.csv	UKBPPP	0.832594	LRTM2_Q8N967_OID31020_v1_Neurology_II.csv:THUMB:UKBPPP				FALSE	FALSE	FALSE
LRTM2	UKBPPP;deCODE;Fenland	LRTM2:TJR	0.0047617	0.794812	0.904299	TJR	Inverse variance weighted (correlation inc)	0.960401	0.86577	1.06538	0.44521	LRTM2_Q8N967_OID31020_v1_Neurology_II.csv	UKBPPP	0.817677	LRTM2_Q8N967_OID31020_v1_Neurology_II.csv:TJR:UKBPPP				FALSE	FALSE	FALSE
LRTM2	UKBPPP;deCODE;Fenland	LRTM2:TKR	0.00271936	0.914546	0.989793	TKR	Inverse variance weighted (correlation inc)	0.999934	0.931178	1.07377	0.998557	LRTM2_Q8N967_OID31020_v1_Neurology_II.csv	UKBPPP	0.999855	LRTM2_Q8N967_OID31020_v1_Neurology_II.csv:TKR:UKBPPP				FALSE	FALSE	FALSE
LSAMP	deCODE;Fenland	LSAMP:AllOA				ALLOA	Inverse variance weighted (correlation inc)	1.01339	0.939	1.09368	0.73237	2999_6_LSAMP_LSAMP.csv	deCODE	0.957887	2999_6_LSAMP_LSAMP.csv:ALLOA:deCODE				FALSE
LSAMP	deCODE;Fenland	LSAMP:FingerOA				FINGER	Inverse variance weighted (correlation inc)	1.22673	0.689695	2.18192	0.486724	2999_6_LSAMP_LSAMP.csv	deCODE	0.964313	2999_6_LSAMP_LSAMP.csv:FINGER:deCODE				FALSE
LSAMP	deCODE;Fenland	LSAMP:HandOA				HAND	Inverse variance weighted (correlation inc)	1.03572	0.855927	1.25328	0.718268	2999_6_LSAMP_LSAMP.csv	deCODE	0.963491	2999_6_LSAMP_LSAMP.csv:HAND:deCODE				FALSE
LSAMP	deCODE;Fenland	LSAMP:HipOA				HIP	Inverse variance weighted (correlation inc)	1.04626	0.923991	1.18472	0.475693	2999_6_LSAMP_LSAMP.csv	deCODE	0.861438	2999_6_LSAMP_LSAMP.csv:HIP:deCODE				FALSE
LSAMP	deCODE;Fenland	LSAMP:KneeHipOA				KNEEHIP	Inverse variance weighted (correlation inc)	1.04455	0.956028	1.14126	0.334701	2999_6_LSAMP_LSAMP.csv	deCODE	0.786054	2999_6_LSAMP_LSAMP.csv:KNEEHIP:deCODE				FALSE
LSAMP	deCODE;Fenland	LSAMP:KneeOA				KNEE	Inverse variance weighted (correlation inc)	1.01476	0.922546	1.11618	0.763141	2999_6_LSAMP_LSAMP.csv	deCODE	0.939474	2999_6_LSAMP_LSAMP.csv:KNEE:deCODE				FALSE
LSAMP	deCODE;Fenland	LSAMP:SpineOA				SPINE	Inverse variance weighted (correlation inc)	1.04963	0.913703	1.20578	0.493634	2999_6_LSAMP_LSAMP.csv	deCODE	0.947342	2999_6_LSAMP_LSAMP.csv:SPINE:deCODE				FALSE
LSAMP	deCODE;Fenland	LSAMP:THR				THR	Inverse variance weighted (correlation inc)	1.08266	0.92602	1.2658	0.319216	2999_6_LSAMP_LSAMP.csv	deCODE	0.772752	2999_6_LSAMP_LSAMP.csv:THR:deCODE				FALSE
LSAMP	deCODE;Fenland	LSAMP:ThumbOA				THUMB	Inverse variance weighted (correlation inc)	1.01222	0.771213	1.32854	0.930242	2999_6_LSAMP_LSAMP.csv	deCODE	0.986002	2999_6_LSAMP_LSAMP.csv:THUMB:deCODE				FALSE
LSAMP	deCODE;Fenland	LSAMP:TJR				TJR	Inverse variance weighted (correlation inc)	1.04077	0.912234	1.18741	0.552425	2999_6_LSAMP_LSAMP.csv	deCODE	0.903142	2999_6_LSAMP_LSAMP.csv:TJR:deCODE				FALSE
LSAMP	deCODE;Fenland	LSAMP:TKR				TKR	Inverse variance weighted (correlation inc)	0.991593	0.85204	1.154	0.913131	2999_6_LSAMP_LSAMP.csv	deCODE	0.98316	2999_6_LSAMP_LSAMP.csv:TKR:deCODE				FALSE
LSM1	UKBPPP;deCODE;Fenland	LSM1:AllOA	0.0286153	0.000609245	0.00337917	ALLOA							UKB		NA:ALLOA:UKB					FALSE	FALSE
LSM1	UKBPPP;deCODE;Fenland	LSM1:FingerOA	0.22477	0.230713	0.778095	FINGER							UKB		NA:FINGER:UKB					FALSE	FALSE
LSM1	UKBPPP;deCODE;Fenland	LSM1:HandOA	-0.00632281	0.865115	0.997994	HAND							UKB		NA:HAND:UKB					FALSE	FALSE
LSM1	UKBPPP;deCODE;Fenland	LSM1:HipOA	0.0231382	0.324211	0.603235	HIP							UKB		NA:HIP:UKB					FALSE	FALSE
LSM1	UKBPPP;deCODE;Fenland	LSM1:KneeHipOA	0.0426122	0.00155733	0.0132714	KNEEHIP							UKB		NA:KNEEHIP:UKB					FALSE	FALSE
LSM1	UKBPPP;deCODE;Fenland	LSM1:KneeOA	0.0480835	0.00216281	0.0271326	KNEE							UKB		NA:KNEE:UKB					FALSE	FALSE
LSM1	UKBPPP;deCODE;Fenland	LSM1:SpineOA	0.0110083	0.746894	0.895844	SPINE							UKB		NA:SPINE:UKB					FALSE	FALSE
LSM1	UKBPPP;deCODE;Fenland	LSM1:THR	0.0798234	0.181197	0.412171	THR							UKB		NA:THR:UKB					FALSE	FALSE
LSM1	UKBPPP;deCODE;Fenland	LSM1:ThumbOA	-0.0792906	0.38647	0.99602	THUMB							UKB		NA:THUMB:UKB					FALSE	FALSE
LSM1	UKBPPP;deCODE;Fenland	LSM1:TJR	0.0479343	0.227558	0.482694	TJR							UKB		NA:TJR:UKB					FALSE	FALSE
LSM1	UKBPPP;deCODE;Fenland	LSM1:TKR	0.00939341	0.864347	0.988865	TKR							UKB		NA:TKR:UKB					FALSE	FALSE
LSM4	deCODE;Fenland														NA:NA:NA
LSM8	UKBPPP	LSM8:AllOA	0.00828971	0.51687	0.648425	ALLOA							UKB		NA:ALLOA:UKB					FALSE	FALSE
LSM8	UKBPPP	LSM8:FingerOA	0.328889	0.252252	0.780136	FINGER							UKB		NA:FINGER:UKB					FALSE	FALSE
LSM8	UKBPPP	LSM8:HandOA	-0.047277	0.40699	0.997994	HAND							UKB		NA:HAND:UKB					FALSE	FALSE
LSM8	UKBPPP	LSM8:HipOA	0.0641788	0.0742303	0.302194	HIP							UKB		NA:HIP:UKB					FALSE	FALSE
LSM8	UKBPPP	LSM8:KneeHipOA	0.00957175	0.642701	0.774686	KNEEHIP							UKB		NA:KNEEHIP:UKB					FALSE	FALSE
LSM8	UKBPPP	LSM8:KneeOA	-0.0183072	0.445893	0.678825	KNEE							UKB		NA:KNEE:UKB					FALSE	FALSE
LSM8	UKBPPP	LSM8:SpineOA	-0.0618022	0.236851	0.580922	SPINE							UKB		NA:SPINE:UKB					FALSE	FALSE
LSM8	UKBPPP	LSM8:THR	0.0276365	0.762489	0.887137	THR							UKB		NA:THR:UKB					FALSE	FALSE
LSM8	UKBPPP	LSM8:ThumbOA	-0.0863335	0.538155	0.99602	THUMB							UKB		NA:THUMB:UKB					FALSE	FALSE
LSM8	UKBPPP	LSM8:TJR	0.0909699	0.134904	0.367498	TJR							UKB		NA:TJR:UKB					FALSE	FALSE
LSM8	UKBPPP	LSM8:TKR	0.117284	0.16374	0.740888	TKR							UKB		NA:TKR:UKB					FALSE	FALSE
LSP1	UKBPPP	LSP1:AllOA	0.00802067	0.198574	0.316139	ALLOA	Inverse variance weighted (correlation inc)	1.00372	0.972795	1.03564	0.815929	LSP1_P33241_OID20530_v1_Inflammation.csv	UKBPPP	0.957973	LSP1_P33241_OID20530_v1_Inflammation.csv:ALLOA:UKBPPP				FALSE	FALSE	FALSE
LSP1	UKBPPP	LSP1:FingerOA	0.0808109	0.564182	0.893301	FINGER							UKB		NA:FINGER:UKB					FALSE	FALSE
LSP1	UKBPPP	LSP1:HandOA	0.0336911	0.225785	0.997994	HAND	Inverse variance weighted (correlation inc)	1.00978	0.926493	1.10055	0.824635	LSP1_P33241_OID20530_v1_Inflammation.csv	UKBPPP	0.976085	LSP1_P33241_OID20530_v1_Inflammation.csv:HAND:UKBPPP				FALSE	FALSE	FALSE
LSP1	UKBPPP	LSP1:HipOA	0.0413345	0.0184307	0.136226	HIP	Inverse variance weighted (correlation inc)	1.0362	0.966256	1.1112	0.318625	LSP1_P33241_OID20530_v1_Inflammation.csv	UKBPPP	0.777055	LSP1_P33241_OID20530_v1_Inflammation.csv:HIP:UKBPPP				FALSE	FALSE	FALSE
LSP1	UKBPPP	LSP1:KneeHipOA	0.0189184	0.0601458	0.162333	KNEEHIP	Inverse variance weighted (correlation inc)	1.02727	0.986983	1.0692	0.187482	LSP1_P33241_OID20530_v1_Inflammation.csv	UKBPPP	0.625346	LSP1_P33241_OID20530_v1_Inflammation.csv:KNEEHIP:UKBPPP				FALSE	FALSE	FALSE
LSP1	UKBPPP	LSP1:KneeOA	0.00732747	0.531677	0.742591	KNEE	Inverse variance weighted (correlation inc)	1.01764	0.964274	1.07396	0.524615	LSP1_P33241_OID20530_v1_Inflammation.csv	UKBPPP	0.859221	LSP1_P33241_OID20530_v1_Inflammation.csv:KNEE:UKBPPP				FALSE	FALSE	FALSE
LSP1	UKBPPP	LSP1:SpineOA	0.0662002	0.0093938	0.0728331	SPINE	Inverse variance weighted (correlation inc)	0.985869	0.915609	1.06152	0.705971	LSP1_P33241_OID20530_v1_Inflammation.csv	UKBPPP	0.964177	LSP1_P33241_OID20530_v1_Inflammation.csv:SPINE:UKBPPP				FALSE	FALSE	FALSE
LSP1	UKBPPP	LSP1:THR	0.00549195	0.902023	0.956169	THR	Inverse variance weighted (correlation inc)	1.03687	0.92581	1.16125	0.531059	LSP1_P33241_OID20530_v1_Inflammation.csv	UKBPPP	0.91305	LSP1_P33241_OID20530_v1_Inflammation.csv:THR:UKBPPP				FALSE	FALSE	FALSE
LSP1	UKBPPP	LSP1:ThumbOA	0.0828247	0.226043	0.99602	THUMB	Inverse variance weighted (correlation inc)	0.967868	0.851087	1.10067	0.618595	LSP1_P33241_OID20530_v1_Inflammation.csv	UKBPPP	0.933161	LSP1_P33241_OID20530_v1_Inflammation.csv:THUMB:UKBPPP				FALSE	FALSE	FALSE
LSP1	UKBPPP	LSP1:TJR	0.00525061	0.859602	0.939453	TJR	Inverse variance weighted (correlation inc)	1.01648	0.949403	1.08829	0.638904	LSP1_P33241_OID20530_v1_Inflammation.csv	UKBPPP	0.895384	LSP1_P33241_OID20530_v1_Inflammation.csv:TJR:UKBPPP				FALSE	FALSE	FALSE
LSP1	UKBPPP	LSP1:TKR	0.0123076	0.764515	0.984297	TKR	Inverse variance weighted (correlation inc)	1.00665	0.933953	1.08501	0.862345	LSP1_P33241_OID20530_v1_Inflammation.csv	UKBPPP	0.982145	LSP1_P33241_OID20530_v1_Inflammation.csv:TKR:UKBPPP				FALSE	FALSE	FALSE
LST1	deCODE;Fenland														NA:NA:NA
LTA	UKBPPP;deCODE;Fenland	LTA:AllOA	-0.000433691	0.944246	0.966846	ALLOA							UKB		NA:ALLOA:UKB					FALSE	FALSE
LTA	UKBPPP;deCODE;Fenland	LTA:FingerOA	0.140284	0.313891	0.810268	FINGER							UKB		NA:FINGER:UKB					FALSE	FALSE
LTA	UKBPPP;deCODE;Fenland	LTA:HandOA	0.0478192	0.08369	0.997994	HAND							UKB		NA:HAND:UKB					FALSE	FALSE
LTA	UKBPPP;deCODE;Fenland	LTA:HipOA	0.013278	0.446259	0.69606	HIP							UKB		NA:HIP:UKB					FALSE	FALSE
LTA	UKBPPP;deCODE;Fenland	LTA:KneeHipOA	0.0135367	0.176024	0.335847	KNEEHIP							UKB		NA:KNEEHIP:UKB					FALSE	FALSE
LTA	UKBPPP;deCODE;Fenland	LTA:KneeOA	0.0171954	0.139782	0.358979	KNEE							UKB		NA:KNEE:UKB					FALSE	FALSE
LTA	UKBPPP;deCODE;Fenland	LTA:SpineOA	0.0410549	0.10512	0.367105	SPINE							UKB		NA:SPINE:UKB					FALSE	FALSE
LTA	UKBPPP;deCODE;Fenland	LTA:THR	0.00737418	0.867922	0.939141	THR							UKB		NA:THR:UKB					FALSE	FALSE
LTA	UKBPPP;deCODE;Fenland	LTA:ThumbOA	0.0528118	0.437394	0.99602	THUMB							UKB		NA:THUMB:UKB					FALSE	FALSE
LTA	UKBPPP;deCODE;Fenland	LTA:TJR	-0.0149833	0.611587	0.796643	TJR							UKB		NA:TJR:UKB					FALSE	FALSE
LTA	UKBPPP;deCODE;Fenland	LTA:TKR	-0.0139699	0.732294	0.983873	TKR							UKB		NA:TKR:UKB					FALSE	FALSE
CNTN5	UKBPPP;deCODE;Fenland	CNTN5:SpineOA	-0.0841181	0.0004101	0.00662277	SPINE	Inverse variance weighted (correlation inc)	1.0281	1.01188	1.04458	0.000636424	CNTN5_O94779_OID21006_v1_Neurology.csv	UKBPPP	0.180476	CNTN5_O94779_OID21006_v1_Neurology.csv:SPINE:UKBPPP				FALSE	TRUE	TRUE
CNTN5	UKBPPP;deCODE;Fenland	CNTN5:SpineOA	-0.0841181	0.0004101	0.00662277	SPINE	Inverse variance weighted (correlation inc)	1.0254	0.975578	1.07776	0.323629	3299_29_CNTN5_Contactin_5.csv	deCODE	0.921689	3299_29_CNTN5_Contactin_5.csv:SPINE:deCODE				FALSE	TRUE	TRUE
ANGPT2	UKBPPP;deCODE;Fenland	ANGPT2:THR	0.171797	7.97629e-05	0.00666134	THR	Inverse variance weighted (correlation inc)	0.98784	0.849633	1.14853	0.873582	2602_2_ANGPT2_Angiopoietin_2.csv	deCODE	0.988472	2602_2_ANGPT2_Angiopoietin_2.csv:THR:deCODE				FALSE	TRUE	TRUE
LTA4H	UKBPPP;deCODE;Fenland	LTA4H:FingerOA	-0.270341	0.200228	0.778095	FINGER	Wald ratio	0.973251	0.594316	1.5938	0.9142	LKHA4_3204_2.csv	Fenland	0.990872	LKHA4_3204_2.csv:FINGER:Fenland				FALSE	FALSE	TRUE
LTA4H	UKBPPP;deCODE;Fenland	LTA4H:FingerOA	-0.270341	0.200228	0.778095	FINGER	Wald ratio	0.876006	0.429418	1.78704	0.7159	3204_2_LTA4H_LKHA4.csv	deCODE	0.980119	3204_2_LTA4H_LKHA4.csv:FINGER:deCODE				FALSE	FALSE	TRUE
LTA4H	UKBPPP;deCODE;Fenland	LTA4H:HandOA	0.00356646	0.93215	0.997994	HAND	Wald ratio	1.04567	0.773154	1.41424	0.7719	LKHA4_3204_2.csv	Fenland	0.971335	LKHA4_3204_2.csv:HAND:Fenland				FALSE	FALSE	TRUE
LTA4H	UKBPPP;deCODE;Fenland	LTA4H:HandOA	0.00356646	0.93215	0.997994	HAND	Inverse variance weighted (correlation inc)	1.06049	0.918747	1.22409	0.422386	LTA4H_P09960_OID21452_v1_Oncology.csv	UKBPPP	0.898864	LTA4H_P09960_OID21452_v1_Oncology.csv:HAND:UKBPPP				FALSE	FALSE	TRUE
LTA4H	UKBPPP;deCODE;Fenland	LTA4H:HandOA	0.00356646	0.93215	0.997994	HAND	Wald ratio	1.33809	0.908512	1.97079	0.1404	3204_2_LTA4H_LKHA4.csv	deCODE	0.761903	3204_2_LTA4H_LKHA4.csv:HAND:deCODE				FALSE	FALSE	TRUE
ANGPT2	UKBPPP;deCODE;Fenland	ANGPT2:THR	0.171797	7.97629e-05	0.00666134	THR	Wald ratio	0.868934	0.755189	0.999812	0.04969	Angiopoietin_2_2602_2.csv	Fenland	0.401161	Angiopoietin_2_2602_2.csv:THR:Fenland				FALSE	TRUE	TRUE
ANGPT2	UKBPPP;deCODE;Fenland	ANGPT2:THR	0.171797	7.97629e-05	0.00666134	THR	Inverse variance weighted (correlation inc)	1.00347	0.926463	1.08688	0.932183	ANGPT2_O15123_OID21463_v1_Oncology.csv	UKBPPP	0.988657	ANGPT2_O15123_OID21463_v1_Oncology.csv:THR:UKBPPP				FALSE	TRUE	TRUE
CD83	UKBPPP;deCODE;Fenland	CD83:THR	0.151587	7.86433e-05	0.00666134	THR	Inverse variance weighted (correlation inc)	1.01819	0.947912	1.09369	0.62124	CD83_Q01151_OID20565_v1_Inflammation.csv	UKBPPP	0.945341	CD83_Q01151_OID20565_v1_Inflammation.csv:THR:UKBPPP				FALSE	TRUE	TRUE
LRIG1	UKBPPP;deCODE;Fenland	LRIG1:SpineOA	0.0785246	0.000417227	0.00670085	SPINE	Inverse variance weighted (correlation inc)	1.01321	0.997883	1.02877	0.0915092	LRIG1_Q96JA1_OID21429_v1_Oncology.csv	UKBPPP	0.748897	LRIG1_Q96JA1_OID21429_v1_Oncology.csv:SPINE:UKBPPP				FALSE	TRUE	TRUE
LRIG1	UKBPPP;deCODE;Fenland	LRIG1:SpineOA	0.0785246	0.000417227	0.00670085	SPINE	Inverse variance weighted (correlation inc)	1.01544	0.995082	1.03621	0.138107	18831_6_LRIG1_LRIG1.csv	deCODE	0.78858	18831_6_LRIG1_LRIG1.csv:SPINE:deCODE				FALSE	TRUE	TRUE
CTSZ	UKBPPP;deCODE;Fenland	CTSZ:SpineOA	0.0709073	0.000421456	0.00673178	SPINE	Inverse variance weighted (correlation inc)	1.00507	0.970348	1.04103	0.778129	CTSZ_Q9UBR2_OID20365_v1_Cardiometabolic.csv	UKBPPP	0.972532	CTSZ_Q9UBR2_OID20365_v1_Cardiometabolic.csv:SPINE:UKBPPP				FALSE	TRUE	TRUE
LTA4H	UKBPPP;deCODE;Fenland	LTA4H:KneeOA	0.0365488	0.0383186	0.173692	KNEE	Wald ratio	1.17217	0.962203	1.42796	0.1147	3204_2_LTA4H_LKHA4.csv	deCODE	0.514029	3204_2_LTA4H_LKHA4.csv:KNEE:deCODE				FALSE	FALSE	TRUE
LTA4H	UKBPPP;deCODE;Fenland	LTA4H:KneeOA	0.0365488	0.0383186	0.173692	KNEE	Wald ratio	1.1057	0.962223	1.27057	0.1565	LKHA4_3204_2.csv	Fenland	0.609538	LKHA4_3204_2.csv:KNEE:Fenland				FALSE	FALSE	TRUE
LTA4H	UKBPPP;deCODE;Fenland	LTA4H:KneeOA	0.0365488	0.0383186	0.173692	KNEE	Inverse variance weighted (correlation inc)	1.03226	0.961254	1.10851	0.382564	LTA4H_P09960_OID21452_v1_Oncology.csv	UKBPPP	0.794051	LTA4H_P09960_OID21452_v1_Oncology.csv:KNEE:UKBPPP				FALSE	FALSE	TRUE
CTSZ	UKBPPP;deCODE;Fenland	CTSZ:SpineOA	0.0709073	0.000421456	0.00673178	SPINE	Inverse variance weighted (correlation inc)	0.98455	0.947854	1.02267	0.42174	4971_1_CTSZ_CATZ.csv	deCODE	0.936628	4971_1_CTSZ_CATZ.csv:SPINE:deCODE				FALSE	TRUE	TRUE
ADA	UKBPPP	ADA:TJR	0.0970855	0.00021967	0.00675891	TJR	Inverse variance weighted (correlation inc)	0.994482	0.97775	1.0115	0.522767	ADA_P00813_OID20645_v1_Inflammation.csv	UKBPPP	0.851727	ADA_P00813_OID20645_v1_Inflammation.csv:TJR:UKBPPP				FALSE	TRUE	TRUE
LTA4H	UKBPPP;deCODE;Fenland	LTA4H:THR	0.172382	0.0102934	0.100854	THR	Wald ratio	0.962446	0.76976	1.20337	0.737	LKHA4_3204_2.csv	Fenland	0.975101	LKHA4_3204_2.csv:THR:Fenland				FALSE	FALSE	TRUE
LTA4H	UKBPPP;deCODE;Fenland	LTA4H:THR	0.172382	0.0102934	0.100854	THR	Inverse variance weighted (correlation inc)	1.04765	0.86003	1.27621	0.643814	LTA4H_P09960_OID21452_v1_Oncology.csv	UKBPPP	0.95551	LTA4H_P09960_OID21452_v1_Oncology.csv:THR:UKBPPP				FALSE	FALSE	TRUE
LTA4H	UKBPPP;deCODE;Fenland	LTA4H:THR	0.172382	0.0102934	0.100854	THR	Wald ratio	2.03147	1.35227	3.0518	0.0006416	3204_2_LTA4H_LKHA4.csv	deCODE	0.0360428	3204_2_LTA4H_LKHA4.csv:THR:deCODE	Colocalised (PPH4< 0.8)	0.332355	0.93511	TRUE	FALSE	TRUE
LTA4H	UKBPPP;deCODE;Fenland	LTA4H:ThumbOA	0.018125	0.860366	0.99602	THUMB	Wald ratio	0.982609	0.636423	1.51711	0.9369	LKHA4_3204_2.csv	Fenland	0.986938	LKHA4_3204_2.csv:THUMB:Fenland				FALSE	FALSE	TRUE
LTA4H	UKBPPP;deCODE;Fenland	LTA4H:ThumbOA	0.018125	0.860366	0.99602	THUMB	Inverse variance weighted (correlation inc)	0.971229	0.700956	1.34571	0.860723	LTA4H_P09960_OID21452_v1_Oncology.csv	UKBPPP	0.977624	LTA4H_P09960_OID21452_v1_Oncology.csv:THUMB:UKBPPP				FALSE	FALSE	TRUE
LTA4H	UKBPPP;deCODE;Fenland	LTA4H:ThumbOA	0.018125	0.860366	0.99602	THUMB	Wald ratio	1.28992	0.703853	2.36399	0.4101	3204_2_LTA4H_LKHA4.csv	deCODE	0.892231	3204_2_LTA4H_LKHA4.csv:THUMB:deCODE				FALSE	FALSE	TRUE
LTA4H	UKBPPP;deCODE;Fenland	LTA4H:TJR	0.117473	0.00859409	0.0848869	TJR	Wald ratio	1.40512	0.977327	2.02016	0.06633	3204_2_LTA4H_LKHA4.csv	deCODE	0.468083	3204_2_LTA4H_LKHA4.csv:TJR:deCODE				FALSE	FALSE	TRUE
LTA4H	UKBPPP;deCODE;Fenland	LTA4H:TJR	0.117473	0.00859409	0.0848869	TJR	Inverse variance weighted (correlation inc)	1.00373	0.860033	1.17144	0.962331	LTA4H_P09960_OID21452_v1_Oncology.csv	UKBPPP	0.988768	LTA4H_P09960_OID21452_v1_Oncology.csv:TJR:UKBPPP				FALSE	FALSE	TRUE
LTA4H	UKBPPP;deCODE;Fenland	LTA4H:TJR	0.117473	0.00859409	0.0848869	TJR	Wald ratio	1.044	0.866458	1.25793	0.6507	LKHA4_3204_2.csv	Fenland	0.886302	LKHA4_3204_2.csv:TJR:Fenland				FALSE	FALSE	TRUE
LTA4H	UKBPPP;deCODE;Fenland	LTA4H:TKR	0.0733905	0.235591	0.812068	TKR	Inverse variance weighted (correlation inc)	1.03815	0.885	1.2178	0.6457	LTA4H_P09960_OID21452_v1_Oncology.csv	UKBPPP	0.924627	LTA4H_P09960_OID21452_v1_Oncology.csv:TKR:UKBPPP				FALSE	FALSE	TRUE
LTA4H	UKBPPP;deCODE;Fenland	LTA4H:TKR	0.0733905	0.235591	0.812068	TKR	Wald ratio	1.34082	0.956107	1.88032	0.08916	3204_2_LTA4H_LKHA4.csv	deCODE	0.501729	3204_2_LTA4H_LKHA4.csv:TKR:deCODE				FALSE	FALSE	TRUE
LTA4H	UKBPPP;deCODE;Fenland	LTA4H:TKR	0.0733905	0.235591	0.812068	TKR	Wald ratio	1.18987	0.94588	1.4968	0.1376	LKHA4_3204_2.csv	Fenland	0.603437	LKHA4_3204_2.csv:TKR:Fenland				FALSE	FALSE	TRUE
LTB	UKBPPP	LTB:AllOA	0.00294921	0.555551	0.678878	ALLOA							UKB		NA:ALLOA:UKB					FALSE	FALSE
LTB	UKBPPP	LTB:FingerOA	0.117429	0.296056	0.803045	FINGER							UKB		NA:FINGER:UKB					FALSE	FALSE
LTB	UKBPPP	LTB:HandOA	0.0478311	0.0319932	0.997994	HAND							UKB		NA:HAND:UKB					FALSE	FALSE
LTB	UKBPPP	LTB:HipOA	0.00465785	0.740507	0.876608	HIP							UKB		NA:HIP:UKB					FALSE	FALSE
LTB	UKBPPP	LTB:KneeHipOA	-0.00792274	0.326302	0.5076	KNEEHIP							UKB		NA:KNEEHIP:UKB					FALSE	FALSE
LTB	UKBPPP	LTB:KneeOA	-0.0124263	0.185963	0.428683	KNEE							UKB		NA:KNEE:UKB					FALSE	FALSE
LTB	UKBPPP	LTB:SpineOA	0.0219754	0.282302	0.62183	SPINE							UKB		NA:SPINE:UKB					FALSE	FALSE
LTB	UKBPPP	LTB:THR	0.0128647	0.719141	0.862556	THR							UKB		NA:THR:UKB					FALSE	FALSE
LTB	UKBPPP	LTB:ThumbOA	0.0605875	0.269445	0.99602	THUMB							UKB		NA:THUMB:UKB					FALSE	FALSE
LTB	UKBPPP	LTB:TJR	-0.0168549	0.478906	0.701324	TJR							UKB		NA:TJR:UKB					FALSE	FALSE
LTB	UKBPPP	LTB:TKR	-0.0463824	0.159193	0.727063	TKR							UKB		NA:TKR:UKB					FALSE	FALSE
LTB4R	deCODE;Fenland														NA:NA:NA
LTBP2	UKBPPP	LTBP2:AllOA	0.0330515	3.09442e-11	8.45325e-10	ALLOA	Inverse variance weighted (correlation inc)	1.00993	0.966947	1.05482	0.656183	LTBP2_Q14767_OID20254_v1_Cardiometabolic.csv	UKBPPP	0.909252	LTBP2_Q14767_OID20254_v1_Cardiometabolic.csv:ALLOA:UKBPPP				FALSE	FALSE	TRUE
LTBP2	UKBPPP	LTBP2:FingerOA	0.0990296	0.375735	0.827219	FINGER							UKB		NA:FINGER:UKB					FALSE	TRUE
LTBP2	UKBPPP	LTBP2:HandOA	0.0236983	0.285517	0.997994	HAND	Inverse variance weighted (correlation inc)	1.16251	1.04438	1.29401	0.00588198	LTBP2_Q14767_OID20254_v1_Cardiometabolic.csv	UKBPPP	0.327616	LTBP2_Q14767_OID20254_v1_Cardiometabolic.csv:HAND:UKBPPP				FALSE	FALSE	TRUE
PRDX6	UKBPPP;deCODE;Fenland	PRDX6:KneeHipOA	0.0521637	0.000680106	0.00676173	KNEEHIP	Inverse variance weighted (correlation inc)	1.08185	1.00709	1.16216	0.0312947	5018_68_PRDX6_Peroxiredoxin_6.csv	deCODE	0.309217	5018_68_PRDX6_Peroxiredoxin_6.csv:KNEEHIP:deCODE				FALSE	TRUE	TRUE
LTBP2	UKBPPP	LTBP2:KneeHipOA	0.0347182	1.53104e-05	0.000300351	KNEEHIP	Inverse variance weighted (correlation inc)	1.01953	0.957268	1.08585	0.547368	LTBP2_Q14767_OID20254_v1_Cardiometabolic.csv	UKBPPP	0.875165	LTBP2_Q14767_OID20254_v1_Cardiometabolic.csv:KNEEHIP:UKBPPP				FALSE	FALSE	TRUE
LTBP2	UKBPPP	LTBP2:KneeOA	0.0279812	0.00275524	0.0331423	KNEE	Inverse variance weighted (correlation inc)	1.02646	0.961842	1.09542	0.431153	LTBP2_Q14767_OID20254_v1_Cardiometabolic.csv	UKBPPP	0.811472	LTBP2_Q14767_OID20254_v1_Cardiometabolic.csv:KNEE:UKBPPP				FALSE	FALSE	TRUE
LTBP2	UKBPPP	LTBP2:SpineOA	0.0540003	0.00791167	0.0642852	SPINE	Inverse variance weighted (correlation inc)	1.00167	0.928216	1.08094	0.965683	LTBP2_Q14767_OID20254_v1_Cardiometabolic.csv	UKBPPP	0.997208	LTBP2_Q14767_OID20254_v1_Cardiometabolic.csv:SPINE:UKBPPP				FALSE	FALSE	TRUE
PRDX6	UKBPPP;deCODE;Fenland	PRDX6:KneeHipOA	0.0521637	0.000680106	0.00676173	KNEEHIP	Inverse variance weighted (correlation inc)	1.055	0.991305	1.12279	0.0919584	PRDX6_P30041_OID21404_v1_Oncology.csv	UKBPPP	0.482782	PRDX6_P30041_OID21404_v1_Oncology.csv:KNEEHIP:UKBPPP				FALSE	TRUE	TRUE
LTBP2	UKBPPP	LTBP2:ThumbOA	0.0814845	0.135448	0.99602	THUMB	Inverse variance weighted (correlation inc)	1.15755	1.00187	1.33742	0.047108	LTBP2_Q14767_OID20254_v1_Cardiometabolic.csv	UKBPPP	0.620192	LTBP2_Q14767_OID20254_v1_Cardiometabolic.csv:THUMB:UKBPPP				FALSE	FALSE	TRUE
CA3	UKBPPP;deCODE;Fenland	CA3:SpineOA	0.139305	0.000426512	0.00677552	SPINE	Inverse variance weighted (correlation inc)	0.994725	0.94412	1.04804	0.842632	3799_11_CA3_Carbonic_anhydrase_III.csv	deCODE	0.986899	3799_11_CA3_Carbonic_anhydrase_III.csv:SPINE:deCODE				FALSE	TRUE	TRUE
LTBP2	UKBPPP	LTBP2:TKR	0.0760624	0.0203046	0.319089	TKR	Inverse variance weighted (correlation inc)	1.0354	0.946252	1.13294	0.448892	LTBP2_Q14767_OID20254_v1_Cardiometabolic.csv	UKBPPP	0.848904	LTBP2_Q14767_OID20254_v1_Cardiometabolic.csv:TKR:UKBPPP				FALSE	FALSE	TRUE
LTBP3	UKBPPP	LTBP3:AllOA	0.0384448	2.54308e-06	2.61741e-05	ALLOA	Inverse variance weighted (correlation inc)	1.02153	1.0025	1.04091	0.026412	LTBP3_Q9NS15_OID21191_v1_Oncology.csv	UKBPPP	0.273012	LTBP3_Q9NS15_OID21191_v1_Oncology.csv:ALLOA:UKBPPP				FALSE	FALSE	FALSE
LTBP3	UKBPPP	LTBP3:FingerOA	0.399401	0.0295723	0.605746	FINGER							UKB		NA:FINGER:UKB					FALSE	FALSE
LTBP3	UKBPPP	LTBP3:HandOA	0.107804	0.00308658	0.791363	HAND	Inverse variance weighted (correlation inc)	1.0673	1.0265	1.10973	0.00105524	LTBP3_Q9NS15_OID21191_v1_Oncology.csv	UKBPPP	0.186058	LTBP3_Q9NS15_OID21191_v1_Oncology.csv:HAND:UKBPPP				FALSE	FALSE	FALSE
LTBP3	UKBPPP	LTBP3:HipOA	0.0258184	0.26109	0.557871	HIP	Inverse variance weighted (correlation inc)	1.07137	1.03384	1.11025	0.000150697	LTBP3_Q9NS15_OID21191_v1_Oncology.csv	UKBPPP	0.0134776	LTBP3_Q9NS15_OID21191_v1_Oncology.csv:HIP:UKBPPP	Colocalization not detected	3.41709e-09	3.41709e-09	TRUE	FALSE	FALSE
LTBP3	UKBPPP	LTBP3:KneeHipOA	0.0203894	0.121984	0.26295	KNEEHIP	Inverse variance weighted (correlation inc)	1.03238	1.009	1.0563	0.00640043	LTBP3_Q9NS15_OID21191_v1_Oncology.csv	UKBPPP	0.13878	LTBP3_Q9NS15_OID21191_v1_Oncology.csv:KNEEHIP:UKBPPP				FALSE	FALSE	FALSE
LTBP3	UKBPPP	LTBP3:KneeOA	0.0225442	0.141841	0.362627	KNEE	Inverse variance weighted (correlation inc)	1.01552	0.991257	1.04039	0.211885	LTBP3_Q9NS15_OID21191_v1_Oncology.csv	UKBPPP	0.65684	LTBP3_Q9NS15_OID21191_v1_Oncology.csv:KNEE:UKBPPP				FALSE	FALSE	FALSE
LTBP3	UKBPPP	LTBP3:SpineOA	0.0353743	0.289364	0.626862	SPINE	Inverse variance weighted (correlation inc)	1.00262	0.976258	1.02969	0.847461	LTBP3_Q9NS15_OID21191_v1_Oncology.csv	UKBPPP	0.972532	LTBP3_Q9NS15_OID21191_v1_Oncology.csv:SPINE:UKBPPP				FALSE	FALSE	FALSE
LTBP3	UKBPPP	LTBP3:THR	0.0513616	0.379444	0.631974	THR	Inverse variance weighted (correlation inc)	1.11398	1.06177	1.16875	1.04647e-05	LTBP3_Q9NS15_OID21191_v1_Oncology.csv	UKBPPP	0.00179469	LTBP3_Q9NS15_OID21191_v1_Oncology.csv:THR:UKBPPP	Colocalization not detected	6.97802e-09	6.97802e-09	TRUE	FALSE	FALSE
LTBP3	UKBPPP	LTBP3:ThumbOA	0.138895	0.121176	0.995943	THUMB	Inverse variance weighted (correlation inc)	1.06924	1.01387	1.12764	0.0136022	LTBP3_Q9NS15_OID21191_v1_Oncology.csv	UKBPPP	0.464557	LTBP3_Q9NS15_OID21191_v1_Oncology.csv:THUMB:UKBPPP				FALSE	FALSE	FALSE
LTBP3	UKBPPP	LTBP3:TJR	0.0217551	0.575829	0.772087	TJR	Inverse variance weighted (correlation inc)	1.07522	1.03462	1.1174	0.000221345	LTBP3_Q9NS15_OID21191_v1_Oncology.csv	UKBPPP	0.0230164	LTBP3_Q9NS15_OID21191_v1_Oncology.csv:TJR:UKBPPP	Colocalization not detected	1.32537e-08	1.32537e-08	TRUE	FALSE	FALSE
LTBP3	UKBPPP	LTBP3:TKR	-0.0441526	0.411992	0.926697	TKR	Inverse variance weighted (correlation inc)	1.02496	0.98343	1.06825	0.242704	LTBP3_Q9NS15_OID21191_v1_Oncology.csv	UKBPPP	0.730956	LTBP3_Q9NS15_OID21191_v1_Oncology.csv:TKR:UKBPPP				FALSE	FALSE	FALSE
LTBP4	deCODE;Fenland	LTBP4:AllOA				ALLOA	Inverse variance weighted (correlation inc)	1.0039	0.936424	1.07624	0.91266	13133_73_LTBP4_LTBP4.csv	deCODE	0.989743	13133_73_LTBP4_LTBP4.csv:ALLOA:deCODE				FALSE
LTBP4	deCODE;Fenland	LTBP4:FingerOA				FINGER	Inverse variance weighted (correlation inc)	0.98946	0.598962	1.63454	0.966997	13133_73_LTBP4_LTBP4.csv	deCODE	0.992964	13133_73_LTBP4_LTBP4.csv:FINGER:deCODE				FALSE
LTBP4	deCODE;Fenland	LTBP4:HandOA				HAND	Inverse variance weighted (correlation inc)	1.06711	0.880386	1.29343	0.508065	13133_73_LTBP4_LTBP4.csv	deCODE	0.956372	13133_73_LTBP4_LTBP4.csv:HAND:deCODE				FALSE
LTBP4	deCODE;Fenland	LTBP4:HipOA				HIP	Inverse variance weighted (correlation inc)	0.965005	0.857175	1.0864	0.55571	13133_73_LTBP4_LTBP4.csv	deCODE	0.891356	13133_73_LTBP4_LTBP4.csv:HIP:deCODE				FALSE
LTBP4	deCODE;Fenland	LTBP4:KneeHipOA				KNEEHIP	Inverse variance weighted (correlation inc)	0.971364	0.888678	1.06174	0.522109	13133_73_LTBP4_LTBP4.csv	deCODE	0.874154	13133_73_LTBP4_LTBP4.csv:KNEEHIP:deCODE				FALSE
LTBP4	deCODE;Fenland	LTBP4:KneeOA				KNEE	Inverse variance weighted (correlation inc)	0.950527	0.863653	1.04614	0.299462	13133_73_LTBP4_LTBP4.csv	deCODE	0.735002	13133_73_LTBP4_LTBP4.csv:KNEE:deCODE				FALSE
LTBP4	deCODE;Fenland	LTBP4:SpineOA				SPINE	Inverse variance weighted (correlation inc)	0.977741	0.838673	1.13987	0.773671	13133_73_LTBP4_LTBP4.csv	deCODE	0.972195	13133_73_LTBP4_LTBP4.csv:SPINE:deCODE				FALSE
LTBP4	deCODE;Fenland	LTBP4:THR				THR	Inverse variance weighted (correlation inc)	1.03726	0.823059	1.30721	0.756566	13133_73_LTBP4_LTBP4.csv	deCODE	0.971211	13133_73_LTBP4_LTBP4.csv:THR:deCODE				FALSE
LTBP4	deCODE;Fenland	LTBP4:ThumbOA				THUMB	Inverse variance weighted (correlation inc)	1.29201	0.972213	1.717	0.0774333	13133_73_LTBP4_LTBP4.csv	deCODE	0.624367	13133_73_LTBP4_LTBP4.csv:THUMB:deCODE				FALSE
LTBP4	deCODE;Fenland	LTBP4:TJR				TJR	Inverse variance weighted (correlation inc)	1.01005	0.885063	1.15269	0.882052	13133_73_LTBP4_LTBP4.csv	deCODE	0.972495	13133_73_LTBP4_LTBP4.csv:TJR:deCODE				FALSE
LTBP4	deCODE;Fenland	LTBP4:TKR				TKR	Inverse variance weighted (correlation inc)	0.984114	0.839104	1.15419	0.843915	13133_73_LTBP4_LTBP4.csv	deCODE	0.964113	13133_73_LTBP4_LTBP4.csv:TKR:deCODE				FALSE
LTBR	UKBPPP;deCODE;Fenland	LTBR:AllOA	0.0335608	6.31648e-15	2.79743e-13	ALLOA	Inverse variance weighted (correlation inc)	0.989285	0.97158	1.00731	0.242272	LTBR_P36941_OID20768_v1_Inflammation.csv	UKBPPP	0.684565	LTBR_P36941_OID20768_v1_Inflammation.csv:ALLOA:UKBPPP				FALSE	FALSE	TRUE
LTBR	UKBPPP;deCODE;Fenland	LTBR:FingerOA	0.229679	0.0175497	0.554115	FINGER							UKB		NA:FINGER:UKB					FALSE	TRUE
LTBR	UKBPPP;deCODE;Fenland	LTBR:HandOA	-0.000977095	0.959401	0.997994	HAND	Inverse variance weighted (correlation inc)	1.01418	0.964819	1.06607	0.580167	LTBR_P36941_OID20768_v1_Inflammation.csv	UKBPPP	0.951123	LTBR_P36941_OID20768_v1_Inflammation.csv:HAND:UKBPPP				FALSE	FALSE	TRUE
LTBR	UKBPPP;deCODE;Fenland	LTBR:HipOA	0.0443828	0.000245139	0.0068242	HIP	Inverse variance weighted (correlation inc)	0.977204	0.944133	1.01143	0.189257	LTBR_P36941_OID20768_v1_Inflammation.csv	UKBPPP	0.666579	LTBR_P36941_OID20768_v1_Inflammation.csv:HIP:UKBPPP				FALSE	FALSE	TRUE
LTBR	UKBPPP;deCODE;Fenland	LTBR:KneeHipOA	0.0379341	4.69876e-08	1.76783e-06	KNEEHIP	Inverse variance weighted (correlation inc)	0.989608	0.967954	1.01175	0.354756	LTBR_P36941_OID20768_v1_Inflammation.csv	UKBPPP	0.762691	LTBR_P36941_OID20768_v1_Inflammation.csv:KNEEHIP:UKBPPP				FALSE	FALSE	TRUE
LTBR	UKBPPP;deCODE;Fenland	LTBR:KneeOA	0.0346816	1.78691e-05	0.000629294	KNEE	Inverse variance weighted (correlation inc)	0.998798	0.974371	1.02384	0.924131	LTBR_P36941_OID20768_v1_Inflammation.csv	UKBPPP	0.984906	LTBR_P36941_OID20768_v1_Inflammation.csv:KNEE:UKBPPP				FALSE	FALSE	TRUE
CA3	UKBPPP;deCODE;Fenland	CA3:SpineOA	0.139305	0.000426512	0.00677552	SPINE	Inverse variance weighted (correlation inc)	1.00306	0.944173	1.06563	0.921054	CA3_P07451_OID20271_v1_Cardiometabolic.csv	UKBPPP	0.985816	CA3_P07451_OID20271_v1_Cardiometabolic.csv:SPINE:UKBPPP				FALSE	TRUE	TRUE
LTBR	UKBPPP;deCODE;Fenland	LTBR:THR	0.0582454	0.0584949	0.214019	THR	Inverse variance weighted (correlation inc)	0.979213	0.934702	1.02584	0.376162	LTBR_P36941_OID20768_v1_Inflammation.csv	UKBPPP	0.834131	LTBR_P36941_OID20768_v1_Inflammation.csv:THR:UKBPPP				FALSE	FALSE	TRUE
LTBR	UKBPPP;deCODE;Fenland	LTBR:ThumbOA	0.0283779	0.547802	0.99602	THUMB	Inverse variance weighted (correlation inc)	0.999413	0.927026	1.07745	0.987797	LTBR_P36941_OID20768_v1_Inflammation.csv	UKBPPP	0.999319	LTBR_P36941_OID20768_v1_Inflammation.csv:THUMB:UKBPPP				FALSE	FALSE	TRUE
LTBR	UKBPPP;deCODE;Fenland	LTBR:TJR	0.0438335	0.0323685	0.177844	TJR	Inverse variance weighted (correlation inc)	0.995047	0.965257	1.02576	0.748845	LTBR_P36941_OID20768_v1_Inflammation.csv	UKBPPP	0.93243	LTBR_P36941_OID20768_v1_Inflammation.csv:TJR:UKBPPP				FALSE	FALSE	TRUE
LTBR	UKBPPP;deCODE;Fenland	LTBR:TKR	0.0375066	0.185887	0.766357	TKR	Inverse variance weighted (correlation inc)	1.00207	0.963503	1.04219	0.917669	LTBR_P36941_OID20768_v1_Inflammation.csv	UKBPPP	0.984981	LTBR_P36941_OID20768_v1_Inflammation.csv:TKR:UKBPPP				FALSE	FALSE	TRUE
LTF	deCODE;Fenland	LTF:AllOA				ALLOA	Inverse variance weighted (correlation inc)	0.999479	0.972265	1.02746	0.970501	2780_35_LTF_Lactoferrin.csv	deCODE	0.989817	2780_35_LTF_Lactoferrin.csv:ALLOA:deCODE				FALSE
LTF	deCODE;Fenland	LTF:AllOA				ALLOA	Inverse variance weighted (correlation inc)	0.997698	0.978436	1.01734	0.816789	Lactoferrin_2780_35.csv	Fenland	0.972046	Lactoferrin_2780_35.csv:ALLOA:Fenland				FALSE
LTF	deCODE;Fenland	LTF:FingerOA				FINGER	Inverse variance weighted (correlation inc)	1.01673	0.870122	1.18804	0.834593	2780_35_LTF_Lactoferrin.csv	deCODE	0.986199	2780_35_LTF_Lactoferrin.csv:FINGER:deCODE				FALSE
LTF	deCODE;Fenland	LTF:FingerOA				FINGER	Inverse variance weighted (correlation inc)	0.984457	0.866114	1.11897	0.81054	Lactoferrin_2780_35.csv	Fenland	0.987965	Lactoferrin_2780_35.csv:FINGER:Fenland				FALSE
LTF	deCODE;Fenland	LTF:HandOA				HAND	Inverse variance weighted (correlation inc)	1.04581	0.976072	1.12052	0.203335	2780_35_LTF_Lactoferrin.csv	deCODE	0.862133	2780_35_LTF_Lactoferrin.csv:HAND:deCODE				FALSE
LTF	deCODE;Fenland	LTF:HandOA				HAND	Inverse variance weighted (correlation inc)	1.01138	0.933472	1.09579	0.782013	Lactoferrin_2780_35.csv	Fenland	0.971335	Lactoferrin_2780_35.csv:HAND:Fenland				FALSE
LTF	deCODE;Fenland	LTF:HipOA				HIP	Inverse variance weighted (correlation inc)	0.991493	0.94042	1.04534	0.75154	2780_35_LTF_Lactoferrin.csv	deCODE	0.943797	2780_35_LTF_Lactoferrin.csv:HIP:deCODE				FALSE
LTF	deCODE;Fenland	LTF:HipOA				HIP	Inverse variance weighted (correlation inc)	0.982618	0.949409	1.01699	0.317482	Lactoferrin_2780_35.csv	Fenland	0.789571	Lactoferrin_2780_35.csv:HIP:Fenland				FALSE
LTF	deCODE;Fenland	LTF:KneeHipOA				KNEEHIP	Inverse variance weighted (correlation inc)	1.01316	0.965805	1.06283	0.59246	2780_35_LTF_Lactoferrin.csv	deCODE	0.907486	2780_35_LTF_Lactoferrin.csv:KNEEHIP:deCODE				FALSE
LTF	deCODE;Fenland	LTF:KneeHipOA				KNEEHIP	Inverse variance weighted (correlation inc)	0.995645	0.967815	1.02428	0.762872	Lactoferrin_2780_35.csv	Fenland	0.963403	Lactoferrin_2780_35.csv:KNEEHIP:Fenland				FALSE
LTF	deCODE;Fenland	LTF:KneeOA				KNEE	Inverse variance weighted (correlation inc)	1.0117	0.964168	1.06157	0.635751	2780_35_LTF_Lactoferrin.csv	deCODE	0.905707	2780_35_LTF_Lactoferrin.csv:KNEE:deCODE				FALSE
LTF	deCODE;Fenland	LTF:KneeOA				KNEE	Inverse variance weighted (correlation inc)	0.996407	0.969218	1.02436	0.798747	Lactoferrin_2780_35.csv	Fenland	0.967179	Lactoferrin_2780_35.csv:KNEE:Fenland				FALSE
LTF	deCODE;Fenland	LTF:SpineOA				SPINE	Inverse variance weighted (correlation inc)	1.06795	1.00177	1.13852	0.0440072	2780_35_LTF_Lactoferrin.csv	deCODE	0.621135	2780_35_LTF_Lactoferrin.csv:SPINE:deCODE				FALSE
LTF	deCODE;Fenland	LTF:THR				THR	Inverse variance weighted (correlation inc)	0.991089	0.924476	1.0625	0.800938	2780_35_LTF_Lactoferrin.csv	deCODE	0.979019	2780_35_LTF_Lactoferrin.csv:THR:deCODE				FALSE
LTF	deCODE;Fenland	LTF:THR				THR	Inverse variance weighted (correlation inc)	0.985853	0.943191	1.03044	0.527859	Lactoferrin_2780_35.csv	Fenland	0.910916	Lactoferrin_2780_35.csv:THR:Fenland				FALSE
LTF	deCODE;Fenland	LTF:ThumbOA				THUMB	Inverse variance weighted (correlation inc)	0.977346	0.837249	1.14089	0.771598	Lactoferrin_2780_35.csv	Fenland	0.964626	Lactoferrin_2780_35.csv:THUMB:Fenland				FALSE
LTF	deCODE;Fenland	LTF:ThumbOA				THUMB	Inverse variance weighted (correlation inc)	0.993241	0.888178	1.11073	0.905362	2780_35_LTF_Lactoferrin.csv	deCODE	0.983334	2780_35_LTF_Lactoferrin.csv:THUMB:deCODE				FALSE
LTF	deCODE;Fenland	LTF:TJR				TJR	Inverse variance weighted (correlation inc)	0.978448	0.929685	1.02977	0.403533	Lactoferrin_2780_35.csv	Fenland	0.800947	Lactoferrin_2780_35.csv:TJR:Fenland				FALSE
LTF	deCODE;Fenland	LTF:TJR				TJR	Inverse variance weighted (correlation inc)	0.982438	0.920309	1.04876	0.595006	2780_35_LTF_Lactoferrin.csv	deCODE	0.917456	2780_35_LTF_Lactoferrin.csv:TJR:deCODE				FALSE
LTF	deCODE;Fenland	LTF:TKR				TKR	Inverse variance weighted (correlation inc)	0.973789	0.884955	1.07154	0.586286	2780_35_LTF_Lactoferrin.csv	deCODE	0.883372	2780_35_LTF_Lactoferrin.csv:TKR:deCODE				FALSE
LTF	deCODE;Fenland	LTF:TKR				TKR	Inverse variance weighted (correlation inc)	0.993756	0.943107	1.04713	0.814467	Lactoferrin_2780_35.csv	Fenland	0.966946	Lactoferrin_2780_35.csv:TKR:Fenland				FALSE
LTO1	UKBPPP;Fenland	LTO1:AllOA	-0.000730141	0.906613	0.945764	ALLOA							UKB		NA:ALLOA:UKB					FALSE	FALSE
LTO1	UKBPPP;Fenland	LTO1:FingerOA	-0.0454393	0.745156	0.931206	FINGER							UKB		NA:FINGER:UKB					FALSE	FALSE
LTO1	UKBPPP;Fenland	LTO1:HandOA	-0.00079299	0.9772	0.997994	HAND							UKB		NA:HAND:UKB					FALSE	FALSE
LTO1	UKBPPP;Fenland	LTO1:HipOA	-0.0141508	0.418621	0.677911	HIP							UKB		NA:HIP:UKB					FALSE	FALSE
LTO1	UKBPPP;Fenland	LTO1:KneeHipOA	0.00638813	0.524628	0.684593	KNEEHIP							UKB		NA:KNEEHIP:UKB					FALSE	FALSE
LTO1	UKBPPP;Fenland	LTO1:KneeOA	0.0159335	0.172792	0.407004	KNEE							UKB		NA:KNEE:UKB					FALSE	FALSE
LTO1	UKBPPP;Fenland	LTO1:SpineOA	-0.0365624	0.150432	0.453313	SPINE							UKB		NA:SPINE:UKB					FALSE	FALSE
LTO1	UKBPPP;Fenland	LTO1:THR	-0.051941	0.24315	0.489597	THR							UKB		NA:THR:UKB					FALSE	FALSE
LTO1	UKBPPP;Fenland	LTO1:ThumbOA	-0.0167042	0.806647	0.99602	THUMB							UKB		NA:THUMB:UKB					FALSE	FALSE
LTO1	UKBPPP;Fenland	LTO1:TJR	-0.0153665	0.603811	0.792163	TJR							UKB		NA:TJR:UKB					FALSE	FALSE
LTO1	UKBPPP;Fenland	LTO1:TKR	0.00624501	0.878895	0.989793	TKR							UKB		NA:TKR:UKB					FALSE	FALSE
LUM	deCODE;Fenland	LUM:AllOA				ALLOA	Inverse variance weighted (correlation inc)	0.993724	0.939457	1.05112	0.826064	13114_50_LUM_Lumican.csv	deCODE	0.971872	13114_50_LUM_Lumican.csv:ALLOA:deCODE				FALSE
LUM	deCODE;Fenland	LUM:AllOA				ALLOA	Inverse variance weighted (correlation inc)	0.995339	0.966443	1.0251	0.755959	Lumican_13114_50.csv	Fenland	0.960974	Lumican_13114_50.csv:ALLOA:Fenland				FALSE
LUM	deCODE;Fenland	LUM:FingerOA				FINGER	Inverse variance weighted (correlation inc)	1.02112	0.919348	1.13416	0.696392	Lumican_13114_50.csv	Fenland	0.979245	Lumican_13114_50.csv:FINGER:Fenland				FALSE
LUM	deCODE;Fenland	LUM:FingerOA				FINGER	Inverse variance weighted (correlation inc)	1.02528	0.834378	1.25986	0.812279	13114_50_LUM_Lumican.csv	deCODE	0.981407	13114_50_LUM_Lumican.csv:FINGER:deCODE				FALSE
LUM	deCODE;Fenland	LUM:HandOA				HAND	Inverse variance weighted (correlation inc)	0.993395	0.894354	1.1034	0.901572	13114_50_LUM_Lumican.csv	deCODE	0.994181	13114_50_LUM_Lumican.csv:HAND:deCODE				FALSE
LUM	deCODE;Fenland	LUM:HandOA				HAND	Inverse variance weighted (correlation inc)	0.955505	0.901986	1.0122	0.121709	Lumican_13114_50.csv	Fenland	0.688784	Lumican_13114_50.csv:HAND:Fenland				FALSE
LUM	deCODE;Fenland	LUM:HipOA				HIP	Inverse variance weighted (correlation inc)	0.997654	0.945754	1.0524	0.931327	Lumican_13114_50.csv	Fenland	0.993982	Lumican_13114_50.csv:HIP:Fenland				FALSE
LUM	deCODE;Fenland	LUM:HipOA				HIP	Inverse variance weighted (correlation inc)	1.0455	0.953197	1.14673	0.345421	13114_50_LUM_Lumican.csv	deCODE	0.79731	13114_50_LUM_Lumican.csv:HIP:deCODE				FALSE
LUM	deCODE;Fenland	LUM:KneeHipOA				KNEEHIP	Inverse variance weighted (correlation inc)	0.996759	0.929583	1.06879	0.927337	13114_50_LUM_Lumican.csv	deCODE	0.985442	13114_50_LUM_Lumican.csv:KNEEHIP:deCODE				FALSE
LUM	deCODE;Fenland	LUM:KneeHipOA				KNEEHIP	Inverse variance weighted (correlation inc)	0.99101	0.954705	1.02869	0.635306	Lumican_13114_50.csv	Fenland	0.924788	Lumican_13114_50.csv:KNEEHIP:Fenland				FALSE
LUM	deCODE;Fenland	LUM:KneeOA				KNEE	Inverse variance weighted (correlation inc)	0.996056	0.937547	1.05822	0.898199	13114_50_LUM_Lumican.csv	deCODE	0.977087	13114_50_LUM_Lumican.csv:KNEE:deCODE				FALSE
LUM	deCODE;Fenland	LUM:KneeOA				KNEE	Inverse variance weighted (correlation inc)	0.99254	0.95434	1.03227	0.708439	Lumican_13114_50.csv	Fenland	0.925267	Lumican_13114_50.csv:KNEE:Fenland				FALSE
LUM	deCODE;Fenland	LUM:SpineOA				SPINE	Inverse variance weighted (correlation inc)	0.946006	0.874709	1.02312	0.165017	13114_50_LUM_Lumican.csv	deCODE	0.818235	13114_50_LUM_Lumican.csv:SPINE:deCODE				FALSE
LUM	deCODE;Fenland	LUM:THR				THR	Inverse variance weighted (correlation inc)	1.05185	0.959193	1.15346	0.282607	13114_50_LUM_Lumican.csv	deCODE	0.767178	13114_50_LUM_Lumican.csv:THR:deCODE				FALSE
LUM	deCODE;Fenland	LUM:THR				THR	Inverse variance weighted (correlation inc)	1.01354	0.944892	1.08719	0.706942	Lumican_13114_50.csv	Fenland	0.962983	Lumican_13114_50.csv:THR:Fenland				FALSE
LUM	deCODE;Fenland	LUM:ThumbOA				THUMB	Inverse variance weighted (correlation inc)	0.855247	0.702309	1.04149	0.119811	13114_50_LUM_Lumican.csv	deCODE	0.722265	13114_50_LUM_Lumican.csv:THUMB:deCODE				FALSE
LUM	deCODE;Fenland	LUM:ThumbOA				THUMB	Inverse variance weighted (correlation inc)	0.877348	0.802106	0.959648	0.0042316	Lumican_13114_50.csv	Fenland	0.239619	Lumican_13114_50.csv:THUMB:Fenland				FALSE
LUM	deCODE;Fenland	LUM:TJR				TJR	Inverse variance weighted (correlation inc)	0.998397	0.957532	1.04101	0.940025	Lumican_13114_50.csv	Fenland	0.986409	Lumican_13114_50.csv:TJR:Fenland				FALSE
LUM	deCODE;Fenland	LUM:TJR				TJR	Inverse variance weighted (correlation inc)	1.02272	0.949714	1.10133	0.552184	13114_50_LUM_Lumican.csv	deCODE	0.903142	13114_50_LUM_Lumican.csv:TJR:deCODE				FALSE
LUM	deCODE;Fenland	LUM:TKR				TKR	Inverse variance weighted (correlation inc)	1.01535	0.934607	1.10307	0.718617	13114_50_LUM_Lumican.csv	deCODE	0.928802	13114_50_LUM_Lumican.csv:TKR:deCODE				FALSE
LUM	deCODE;Fenland	LUM:TKR				TKR	Inverse variance weighted (correlation inc)	1.00768	0.954285	1.06406	0.782978	Lumican_13114_50.csv	Fenland	0.953921	Lumican_13114_50.csv:TKR:Fenland				FALSE
LUZP2	UKBPPP	LUZP2:AllOA	0.0178496	0.00530665	0.0192969	ALLOA	Inverse variance weighted (correlation inc)	1.01272	0.993312	1.03251	0.200438	LUZP2_Q86TE4_OID31402_v1_Oncology_II.csv	UKBPPP	0.638303	LUZP2_Q86TE4_OID31402_v1_Oncology_II.csv:ALLOA:UKBPPP				FALSE	FALSE	TRUE
LUZP2	UKBPPP	LUZP2:FingerOA	0.33429	0.0201034	0.554115	FINGER							UKB		NA:FINGER:UKB					FALSE	TRUE
LUZP2	UKBPPP	LUZP2:HandOA	-0.00238916	0.933296	0.997994	HAND	Inverse variance weighted (correlation inc)	0.959506	0.899145	1.02392	0.212417	LUZP2_Q86TE4_OID31402_v1_Oncology_II.csv	UKBPPP	0.798021	LUZP2_Q86TE4_OID31402_v1_Oncology_II.csv:HAND:UKBPPP				FALSE	FALSE	TRUE
LUZP2	UKBPPP	LUZP2:HipOA	0.01172	0.514956	0.742949	HIP	Inverse variance weighted (correlation inc)	1.03132	0.993098	1.07102	0.109472	LUZP2_Q86TE4_OID31402_v1_Oncology_II.csv	UKBPPP	0.555974	LUZP2_Q86TE4_OID31402_v1_Oncology_II.csv:HIP:UKBPPP				FALSE	FALSE	TRUE
LUZP2	UKBPPP	LUZP2:KneeHipOA	0.00701482	0.497072	0.667099	KNEEHIP	Inverse variance weighted (correlation inc)	1.01745	0.990532	1.04511	0.205993	LUZP2_Q86TE4_OID31402_v1_Oncology_II.csv	UKBPPP	0.648271	LUZP2_Q86TE4_OID31402_v1_Oncology_II.csv:KNEEHIP:UKBPPP				FALSE	FALSE	TRUE
LUZP2	UKBPPP	LUZP2:KneeOA	0.00462138	0.70072	0.855648	KNEE	Inverse variance weighted (correlation inc)	1.01883	0.989412	1.04913	0.212024	LUZP2_Q86TE4_OID31402_v1_Oncology_II.csv	UKBPPP	0.65684	LUZP2_Q86TE4_OID31402_v1_Oncology_II.csv:KNEE:UKBPPP				FALSE	FALSE	TRUE
LUZP2	UKBPPP	LUZP2:SpineOA	-0.016996	0.515851	0.779616	SPINE	Inverse variance weighted (correlation inc)	1.02171	0.975574	1.07003	0.362244	LUZP2_Q86TE4_OID31402_v1_Oncology_II.csv	UKBPPP	0.873857	LUZP2_Q86TE4_OID31402_v1_Oncology_II.csv:SPINE:UKBPPP				FALSE	FALSE	TRUE
LUZP2	UKBPPP	LUZP2:THR	0.0731157	0.110261	0.303963	THR	Inverse variance weighted (correlation inc)	1.01689	0.966299	1.07013	0.520013	LUZP2_Q86TE4_OID31402_v1_Oncology_II.csv	UKBPPP	0.905523	LUZP2_Q86TE4_OID31402_v1_Oncology_II.csv:THR:UKBPPP				FALSE	FALSE	TRUE
LUZP2	UKBPPP	LUZP2:ThumbOA	-0.00109252	0.987585	0.999155	THUMB	Inverse variance weighted (correlation inc)	1.0431	0.94533	1.15098	0.400718	LUZP2_Q86TE4_OID31402_v1_Oncology_II.csv	UKBPPP	0.877625	LUZP2_Q86TE4_OID31402_v1_Oncology_II.csv:THUMB:UKBPPP				FALSE	FALSE	TRUE
THBS4	UKBPPP;deCODE;Fenland	THBS4:THR	0.199306	8.37731e-05	0.00680191	THR	Inverse variance weighted (correlation inc)	1.09901	1.05331	1.1467	1.32018e-05	THBS4_P35443_OID20368_v1_Cardiometabolic.csv	UKBPPP	0.00205856	THBS4_P35443_OID20368_v1_Cardiometabolic.csv:THR:UKBPPP	Colocalization not detected	0.124075	0.733814	TRUE	TRUE	TRUE
LUZP2	UKBPPP	LUZP2:TKR	0.0989162	0.018976	0.309293	TKR	Inverse variance weighted (correlation inc)	1.00069	0.944015	1.06078	0.981397	LUZP2_Q86TE4_OID31402_v1_Oncology_II.csv	UKBPPP	0.998795	LUZP2_Q86TE4_OID31402_v1_Oncology_II.csv:TKR:UKBPPP				FALSE	FALSE	TRUE
LXN	UKBPPP	LXN:AllOA	-0.0274931	0.00571509	0.0204621	ALLOA	Inverse variance weighted (correlation inc)	1.02588	0.998158	1.05438	0.0675364	LXN_Q9BS40_OID21003_v1_Neurology.csv	UKBPPP	0.411013	LXN_Q9BS40_OID21003_v1_Neurology.csv:ALLOA:UKBPPP				FALSE	FALSE	FALSE
LXN	UKBPPP	LXN:FingerOA	-0.148297	0.506914	0.874148	FINGER							UKB		NA:FINGER:UKB					FALSE	FALSE
LXN	UKBPPP	LXN:HandOA	0.0693263	0.118015	0.997994	HAND	Inverse variance weighted (correlation inc)	0.928116	0.851191	1.01199	0.0910366	LXN_Q9BS40_OID21003_v1_Neurology.csv	UKBPPP	0.655912	LXN_Q9BS40_OID21003_v1_Neurology.csv:HAND:UKBPPP				FALSE	FALSE	FALSE
LXN	UKBPPP	LXN:HipOA	-0.0280344	0.316119	0.597786	HIP	Inverse variance weighted (correlation inc)	1.03318	0.97277	1.09734	0.288306	LXN_Q9BS40_OID21003_v1_Neurology.csv	UKBPPP	0.76352	LXN_Q9BS40_OID21003_v1_Neurology.csv:HIP:UKBPPP				FALSE	FALSE	FALSE
LXN	UKBPPP	LXN:KneeHipOA	-0.00227944	0.887057	0.931451	KNEEHIP	Inverse variance weighted (correlation inc)	1.043	1.00481	1.08264	0.02696	LXN_Q9BS40_OID21003_v1_Neurology.csv	UKBPPP	0.2983	LXN_Q9BS40_OID21003_v1_Neurology.csv:KNEEHIP:UKBPPP				FALSE	FALSE	FALSE
LXN	UKBPPP	LXN:KneeOA	0.0131371	0.481925	0.703518	KNEE	Inverse variance weighted (correlation inc)	1.05432	1.01267	1.09767	0.0100972	LXN_Q9BS40_OID21003_v1_Neurology.csv	UKBPPP	0.194301	LXN_Q9BS40_OID21003_v1_Neurology.csv:KNEE:UKBPPP				FALSE	FALSE	FALSE
LXN	UKBPPP	LXN:SpineOA	0.0111598	0.783631	0.914028	SPINE	Inverse variance weighted (correlation inc)	0.972376	0.915644	1.03262	0.361057	LXN_Q9BS40_OID21003_v1_Neurology.csv	UKBPPP	0.873857	LXN_Q9BS40_OID21003_v1_Neurology.csv:SPINE:UKBPPP				FALSE	FALSE	FALSE
LXN	UKBPPP	LXN:THR	-0.0180643	0.799536	0.906303	THR	Inverse variance weighted (correlation inc)	1.01503	0.945057	1.09019	0.682256	LXN_Q9BS40_OID21003_v1_Neurology.csv	UKBPPP	0.959551	LXN_Q9BS40_OID21003_v1_Neurology.csv:THR:UKBPPP				FALSE	FALSE	FALSE
LXN	UKBPPP	LXN:ThumbOA	0.169781	0.119625	0.995943	THUMB	Inverse variance weighted (correlation inc)	1.02655	0.892994	1.18008	0.71253	LXN_Q9BS40_OID21003_v1_Neurology.csv	UKBPPP	0.956067	LXN_Q9BS40_OID21003_v1_Neurology.csv:THUMB:UKBPPP				FALSE	FALSE	FALSE
LXN	UKBPPP	LXN:TJR	-0.00774586	0.870008	0.945237	TJR	Inverse variance weighted (correlation inc)	1.04177	0.983767	1.10318	0.161508	LXN_Q9BS40_OID21003_v1_Neurology.csv	UKBPPP	0.605141	LXN_Q9BS40_OID21003_v1_Neurology.csv:TJR:UKBPPP				FALSE	FALSE	FALSE
LXN	UKBPPP	LXN:TKR	0.0327504	0.617137	0.960538	TKR	Inverse variance weighted (correlation inc)	1.09356	1.00457	1.19044	0.0388962	LXN_Q9BS40_OID21003_v1_Neurology.csv	UKBPPP	0.386519	LXN_Q9BS40_OID21003_v1_Neurology.csv:TKR:UKBPPP				FALSE	FALSE	FALSE
LY6D	UKBPPP	LY6D:AllOA	0.00917364	0.108852	0.196282	ALLOA	Inverse variance weighted (correlation inc)	1.02167	1.00931	1.03418	0.000554504	LY6D_Q14210_OID20708_v1_Inflammation.csv	UKBPPP	0.0265259	LY6D_Q14210_OID20708_v1_Inflammation.csv:ALLOA:UKBPPP	Colocalization not detected	0.00403335	0.0040335	TRUE	FALSE	FALSE
LY6D	UKBPPP	LY6D:FingerOA	0.0647569	0.614342	0.900168	FINGER							UKB		NA:FINGER:UKB					FALSE	FALSE
LY6D	UKBPPP	LY6D:HandOA	-0.0221495	0.385191	0.997994	HAND	Inverse variance weighted (correlation inc)	1.00929	0.974494	1.04533	0.605471	LY6D_Q14210_OID20708_v1_Inflammation.csv	UKBPPP	0.954595	LY6D_Q14210_OID20708_v1_Inflammation.csv:HAND:UKBPPP				FALSE	FALSE	FALSE
LY6D	UKBPPP	LY6D:HipOA	0.0123906	0.441071	0.693145	HIP	Inverse variance weighted (correlation inc)	1.04024	1.01587	1.06519	0.00110445	LY6D_Q14210_OID20708_v1_Inflammation.csv	UKBPPP	0.0504858	LY6D_Q14210_OID20708_v1_Inflammation.csv:HIP:UKBPPP				FALSE	FALSE	FALSE
LY6D	UKBPPP	LY6D:KneeHipOA	0.0183153	0.0472201	0.138734	KNEEHIP	Inverse variance weighted (correlation inc)	1.02609	1.00961	1.04285	0.00182417	LY6D_Q14210_OID20708_v1_Inflammation.csv	UKBPPP	0.0708329	LY6D_Q14210_OID20708_v1_Inflammation.csv:KNEEHIP:UKBPPP				FALSE	FALSE	FALSE
LY6D	UKBPPP	LY6D:KneeOA	0.0173894	0.105554	0.30581	KNEE	Inverse variance weighted (correlation inc)	1.03292	1.01605	1.05007	0.000115651	LY6D_Q14210_OID20708_v1_Inflammation.csv	UKBPPP	0.0108239	LY6D_Q14210_OID20708_v1_Inflammation.csv:KNEE:UKBPPP	Colocalization not detected	0.130718	0.132313	TRUE	FALSE	FALSE
LY6D	UKBPPP	LY6D:SpineOA	0.0628745	0.00714401	0.0594927	SPINE	Inverse variance weighted (correlation inc)	1.03277	1.00903	1.05707	0.00657327	LY6D_Q14210_OID20708_v1_Inflammation.csv	UKBPPP	0.457014	LY6D_Q14210_OID20708_v1_Inflammation.csv:SPINE:UKBPPP				FALSE	FALSE	FALSE
LY6D	UKBPPP	LY6D:THR	0.0517247	0.206108	0.443308	THR	Inverse variance weighted (correlation inc)	1.03143	0.997583	1.06642	0.0690853	LY6D_Q14210_OID20708_v1_Inflammation.csv	UKBPPP	0.488583	LY6D_Q14210_OID20708_v1_Inflammation.csv:THR:UKBPPP				FALSE	FALSE	FALSE
LY6D	UKBPPP	LY6D:ThumbOA	0.0643531	0.305028	0.99602	THUMB	Inverse variance weighted (correlation inc)	1.05605	0.99997	1.11529	0.0501226	LY6D_Q14210_OID20708_v1_Inflammation.csv	UKBPPP	0.620192	LY6D_Q14210_OID20708_v1_Inflammation.csv:THUMB:UKBPPP				FALSE	FALSE	FALSE
LY6D	UKBPPP	LY6D:TJR	0.0314028	0.248668	0.495532	TJR	Inverse variance weighted (correlation inc)	1.03217	1.00806	1.05685	0.00864219	LY6D_Q14210_OID20708_v1_Inflammation.csv	UKBPPP	0.199049	LY6D_Q14210_OID20708_v1_Inflammation.csv:TJR:UKBPPP				FALSE	FALSE	FALSE
LY6D	UKBPPP	LY6D:TKR	0.0296286	0.431649	0.934294	TKR	Inverse variance weighted (correlation inc)	1.03957	1.00953	1.0705	0.00948207	LY6D_Q14210_OID20708_v1_Inflammation.csv	UKBPPP	0.188745	LY6D_Q14210_OID20708_v1_Inflammation.csv:TKR:UKBPPP				FALSE	FALSE	FALSE
LY6G6C	deCODE;Fenland														NA:NA:NA
LY6G6D	deCODE;Fenland														NA:NA:NA
LY75	UKBPPP;deCODE;Fenland	LY75:AllOA	0.00707333	0.246584	0.374813	ALLOA	Inverse variance weighted (correlation inc)	0.993345	0.986532	1.0002	0.0572172	16620_26_LY75_LY75.csv	deCODE	0.381771	16620_26_LY75_LY75.csv:ALLOA:deCODE				FALSE	FALSE	FALSE
LY75	UKBPPP;deCODE;Fenland	LY75:AllOA	0.00707333	0.246584	0.374813	ALLOA	Inverse variance weighted (correlation inc)	0.995648	0.987796	1.00356	0.280215	LY75_O60449_OID20580_v1_Inflammation.csv	UKBPPP	0.7165	LY75_O60449_OID20580_v1_Inflammation.csv:ALLOA:UKBPPP				FALSE	FALSE	FALSE
LY75	UKBPPP;deCODE;Fenland	LY75:AllOA	0.00707333	0.246584	0.374813	ALLOA	Inverse variance weighted (correlation inc)	0.993622	0.984976	1.00234	0.151328	LY75_16620_26.csv	Fenland	0.580259	LY75_16620_26.csv:ALLOA:Fenland				FALSE	FALSE	FALSE
LY75	UKBPPP;deCODE;Fenland	LY75:FingerOA	-0.0262026	0.848458	0.962003	FINGER	Inverse variance weighted (correlation inc)	1.02616	0.992624	1.06083	0.127692	16620_26_LY75_LY75.csv	deCODE	0.841883	16620_26_LY75_LY75.csv:FINGER:deCODE				FALSE	FALSE	FALSE
LY75	UKBPPP;deCODE;Fenland	LY75:FingerOA	-0.0262026	0.848458	0.962003	FINGER	Inverse variance weighted (correlation inc)	1.01302	0.976665	1.05073	0.487815	LY75_16620_26.csv	Fenland	0.961895	LY75_16620_26.csv:FINGER:Fenland				FALSE	FALSE	FALSE
LY75	UKBPPP;deCODE;Fenland	LY75:HandOA	0.0210112	0.440099	0.997994	HAND	Inverse variance weighted (correlation inc)	1.01002	0.988946	1.03155	0.353924	LY75_O60449_OID20580_v1_Inflammation.csv	UKBPPP	0.851764	LY75_O60449_OID20580_v1_Inflammation.csv:HAND:UKBPPP				FALSE	FALSE	FALSE
LY75	UKBPPP;deCODE;Fenland	LY75:HandOA	0.0210112	0.440099	0.997994	HAND	Inverse variance weighted (correlation inc)	1.00817	0.989265	1.02743	0.399601	16620_26_LY75_LY75.csv	deCODE	0.956372	16620_26_LY75_LY75.csv:HAND:deCODE				FALSE	FALSE	FALSE
LY75	UKBPPP;deCODE;Fenland	LY75:HandOA	0.0210112	0.440099	0.997994	HAND	Inverse variance weighted (correlation inc)	1.00482	0.985474	1.02455	0.627661	LY75_16620_26.csv	Fenland	0.933689	LY75_16620_26.csv:HAND:Fenland				FALSE	FALSE	FALSE
LY75	UKBPPP;deCODE;Fenland	LY75:HipOA	-0.0091414	0.594252	0.800923	HIP	Inverse variance weighted (correlation inc)	0.989899	0.977938	1.00201	0.101673	16620_26_LY75_LY75.csv	deCODE	0.557562	16620_26_LY75_LY75.csv:HIP:deCODE				FALSE	FALSE	FALSE
LY75	UKBPPP;deCODE;Fenland	LY75:HipOA	-0.0091414	0.594252	0.800923	HIP	Inverse variance weighted (correlation inc)	0.992213	0.977508	1.00714	0.304789	LY75_16620_26.csv	Fenland	0.786987	LY75_16620_26.csv:HIP:Fenland				FALSE	FALSE	FALSE
LY75	UKBPPP;deCODE;Fenland	LY75:HipOA	-0.0091414	0.594252	0.800923	HIP	Inverse variance weighted (correlation inc)	0.992273	0.979782	1.00492	0.230025	LY75_O60449_OID20580_v1_Inflammation.csv	UKBPPP	0.712681	LY75_O60449_OID20580_v1_Inflammation.csv:HIP:UKBPPP				FALSE	FALSE	FALSE
LY75	UKBPPP;deCODE;Fenland	LY75:KneeHipOA	0.00788572	0.423289	0.598952	KNEEHIP	Inverse variance weighted (correlation inc)	0.997885	0.988487	1.00737	0.660946	LY75_O60449_OID20580_v1_Inflammation.csv	UKBPPP	0.910459	LY75_O60449_OID20580_v1_Inflammation.csv:KNEEHIP:UKBPPP				FALSE	FALSE	FALSE
LY75	UKBPPP;deCODE;Fenland	LY75:KneeHipOA	0.00788572	0.423289	0.598952	KNEEHIP	Inverse variance weighted (correlation inc)	0.997593	0.987384	1.00791	0.64606	LY75_16620_26.csv	Fenland	0.927042	LY75_16620_26.csv:KNEEHIP:Fenland				FALSE	FALSE	FALSE
LY75	UKBPPP;deCODE;Fenland	LY75:KneeHipOA	0.00788572	0.423289	0.598952	KNEEHIP	Inverse variance weighted (correlation inc)	0.998471	0.989365	1.00766	0.743477	16620_26_LY75_LY75.csv	deCODE	0.946222	16620_26_LY75_LY75.csv:KNEEHIP:deCODE				FALSE	FALSE	FALSE
LY75	UKBPPP;deCODE;Fenland	LY75:KneeOA	0.0172775	0.131766	0.34636	KNEE	Inverse variance weighted (correlation inc)	1.00475	0.993599	1.01603	0.405134	LY75_O60449_OID20580_v1_Inflammation.csv	UKBPPP	0.800185	LY75_O60449_OID20580_v1_Inflammation.csv:KNEE:UKBPPP				FALSE	FALSE	FALSE
LY75	UKBPPP;deCODE;Fenland	LY75:KneeOA	0.0172775	0.131766	0.34636	KNEE	Inverse variance weighted (correlation inc)	1.00199	0.991165	1.01292	0.720229	16620_26_LY75_LY75.csv	deCODE	0.935955	16620_26_LY75_LY75.csv:KNEE:deCODE				FALSE	FALSE	FALSE
LY75	UKBPPP;deCODE;Fenland	LY75:KneeOA	0.0172775	0.131766	0.34636	KNEE	Inverse variance weighted (correlation inc)	0.999232	0.988793	1.00978	0.886015	LY75_16620_26.csv	Fenland	0.979112	LY75_16620_26.csv:KNEE:Fenland				FALSE	FALSE	FALSE
LY75	UKBPPP;deCODE;Fenland	LY75:SpineOA	-0.0196089	0.431717	0.741076	SPINE	Inverse variance weighted (correlation inc)	0.983606	0.969933	0.997472	0.0206433	16620_26_LY75_LY75.csv	deCODE	0.463439	16620_26_LY75_LY75.csv:SPINE:deCODE				FALSE	FALSE	FALSE
LY75	UKBPPP;deCODE;Fenland	LY75:SpineOA	-0.0196089	0.431717	0.741076	SPINE	Inverse variance weighted (correlation inc)	0.987598	0.973521	1.00188	0.0883927	LY75_O60449_OID20580_v1_Inflammation.csv	UKBPPP	0.748897	LY75_O60449_OID20580_v1_Inflammation.csv:SPINE:UKBPPP				FALSE	FALSE	FALSE
LY75	UKBPPP;deCODE;Fenland	LY75:THR	-0.0342191	0.433086	0.682064	THR	Inverse variance weighted (correlation inc)	1.00203	0.983876	1.02051	0.828262	LY75_16620_26.csv	Fenland	0.981809	LY75_16620_26.csv:THR:Fenland				FALSE	FALSE	FALSE
LY75	UKBPPP;deCODE;Fenland	LY75:THR	-0.0342191	0.433086	0.682064	THR	Inverse variance weighted (correlation inc)	0.993903	0.977274	1.01081	0.477397	LY75_O60449_OID20580_v1_Inflammation.csv	UKBPPP	0.891554	LY75_O60449_OID20580_v1_Inflammation.csv:THR:UKBPPP				FALSE	FALSE	FALSE
LY75	UKBPPP;deCODE;Fenland	LY75:THR	-0.0342191	0.433086	0.682064	THR	Inverse variance weighted (correlation inc)	0.993462	0.976267	1.01096	0.461466	16620_26_LY75_LY75.csv	deCODE	0.859408	16620_26_LY75_LY75.csv:THR:deCODE				FALSE	FALSE	FALSE
LY75	UKBPPP;deCODE;Fenland	LY75:ThumbOA	0.0870497	0.193477	0.99602	THUMB	Inverse variance weighted (correlation inc)	1.01443	0.978565	1.05162	0.435227	16620_26_LY75_LY75.csv	deCODE	0.896127	16620_26_LY75_LY75.csv:THUMB:deCODE				FALSE	FALSE	FALSE
LY75	UKBPPP;deCODE;Fenland	LY75:ThumbOA	0.0870497	0.193477	0.99602	THUMB	Inverse variance weighted (correlation inc)	1.01546	0.979016	1.05326	0.410687	LY75_16620_26.csv	Fenland	0.906506	LY75_16620_26.csv:THUMB:Fenland				FALSE	FALSE	FALSE
LY75	UKBPPP;deCODE;Fenland	LY75:ThumbOA	0.0870497	0.193477	0.99602	THUMB	Inverse variance weighted (correlation inc)	1.00001	0.972059	1.02877	0.999417	LY75_O60449_OID20580_v1_Inflammation.csv	UKBPPP	0.999417	LY75_O60449_OID20580_v1_Inflammation.csv:THUMB:UKBPPP				FALSE	FALSE	FALSE
LY75	UKBPPP;deCODE;Fenland	LY75:TJR	-0.0185085	0.523978	0.732466	TJR	Inverse variance weighted (correlation inc)	1.00712	0.991677	1.02281	0.368012	LY75_16620_26.csv	Fenland	0.77807	LY75_16620_26.csv:TJR:Fenland				FALSE	FALSE	FALSE
LY75	UKBPPP;deCODE;Fenland	LY75:TJR	-0.0185085	0.523978	0.732466	TJR	Inverse variance weighted (correlation inc)	1.00433	0.990275	1.01859	0.547796	LY75_O60449_OID20580_v1_Inflammation.csv	UKBPPP	0.864787	LY75_O60449_OID20580_v1_Inflammation.csv:TJR:UKBPPP				FALSE	FALSE	FALSE
LY75	UKBPPP;deCODE;Fenland	LY75:TJR	-0.0185085	0.523978	0.732466	TJR	Inverse variance weighted (correlation inc)	1.00094	0.98634	1.01576	0.899914	16620_26_LY75_LY75.csv	deCODE	0.973165	16620_26_LY75_LY75.csv:TJR:deCODE				FALSE	FALSE	FALSE
LY75	UKBPPP;deCODE;Fenland	LY75:TKR	0.0147127	0.714386	0.981057	TKR	Inverse variance weighted (correlation inc)	0.998961	0.978441	1.01991	0.921832	16620_26_LY75_LY75.csv	deCODE	0.986422	16620_26_LY75_LY75.csv:TKR:deCODE				FALSE	FALSE	FALSE
LY75	UKBPPP;deCODE;Fenland	LY75:TKR	0.0147127	0.714386	0.981057	TKR	Inverse variance weighted (correlation inc)	1.0116	0.994096	1.02941	0.195303	LY75_O60449_OID20580_v1_Inflammation.csv	UKBPPP	0.669562	LY75_O60449_OID20580_v1_Inflammation.csv:TKR:UKBPPP				FALSE	FALSE	FALSE
LY75	UKBPPP;deCODE;Fenland	LY75:TKR	0.0147127	0.714386	0.981057	TKR	Inverse variance weighted (correlation inc)	1.00313	0.983407	1.02325	0.757667	LY75_16620_26.csv	Fenland	0.950888	LY75_16620_26.csv:TKR:Fenland				FALSE	FALSE	FALSE
LY86	deCODE;Fenland														NA:NA:NA
LY9	UKBPPP;deCODE;Fenland	LY9:AllOA	0.000590142	0.895863	0.939555	ALLOA	Inverse variance weighted (correlation inc)	1.01237	0.996682	1.02831	0.122839	LY9_3324_51.csv	Fenland	0.523019	LY9_3324_51.csv:ALLOA:Fenland				FALSE	FALSE	FALSE
LY9	UKBPPP;deCODE;Fenland	LY9:AllOA	0.000590142	0.895863	0.939555	ALLOA	Inverse variance weighted (correlation inc)	1.00328	0.991926	1.01476	0.572818	LY9_Q9HBG7_OID20670_v1_Inflammation.csv	UKBPPP	0.881466	LY9_Q9HBG7_OID20670_v1_Inflammation.csv:ALLOA:UKBPPP				FALSE	FALSE	FALSE
LY9	UKBPPP;deCODE;Fenland	LY9:AllOA	0.000590142	0.895863	0.939555	ALLOA	Inverse variance weighted (correlation inc)	1.00268	0.988945	1.01661	0.703407	3324_51_LY9_LY9.csv	deCODE	0.945744	3324_51_LY9_LY9.csv:ALLOA:deCODE				FALSE	FALSE	FALSE
LY9	UKBPPP;deCODE;Fenland	LY9:FingerOA	0.172968	0.0876502	0.757919	FINGER	Inverse variance weighted (correlation inc)	0.964093	0.909231	1.02227	0.221208	3324_51_LY9_LY9.csv	deCODE	0.90374	3324_51_LY9_LY9.csv:FINGER:deCODE				FALSE	FALSE	FALSE
LY9	UKBPPP;deCODE;Fenland	LY9:FingerOA	0.172968	0.0876502	0.757919	FINGER	Inverse variance weighted (correlation inc)	0.977126	0.903082	1.05724	0.564937	LY9_3324_51.csv	Fenland	0.96272	LY9_3324_51.csv:FINGER:Fenland				FALSE	FALSE	FALSE
LY9	UKBPPP;deCODE;Fenland	LY9:HandOA	0.0476457	0.0177669	0.900668	HAND	Inverse variance weighted (correlation inc)	0.959433	0.92919	0.99066	0.0112689	3324_51_LY9_LY9.csv	deCODE	0.315862	3324_51_LY9_LY9.csv:HAND:deCODE				FALSE	FALSE	FALSE
LY9	UKBPPP;deCODE;Fenland	LY9:HandOA	0.0476457	0.0177669	0.900668	HAND	Inverse variance weighted (correlation inc)	0.965279	0.934085	0.997515	0.0349901	LY9_Q9HBG7_OID20670_v1_Inflammation.csv	UKBPPP	0.526103	LY9_Q9HBG7_OID20670_v1_Inflammation.csv:HAND:UKBPPP				FALSE	FALSE	FALSE
LY9	UKBPPP;deCODE;Fenland	LY9:HandOA	0.0476457	0.0177669	0.900668	HAND	Inverse variance weighted (correlation inc)	0.965374	0.923492	1.00916	0.119406	LY9_3324_51.csv	Fenland	0.688688	LY9_3324_51.csv:HAND:Fenland				FALSE	FALSE	FALSE
LY9	UKBPPP;deCODE;Fenland	LY9:HipOA	-0.00941745	0.457467	0.701126	HIP	Inverse variance weighted (correlation inc)	1.01271	0.973326	1.05368	0.532676	LY9_3324_51.csv	Fenland	0.881142	LY9_3324_51.csv:HIP:Fenland				FALSE	FALSE	FALSE
LY9	UKBPPP;deCODE;Fenland	LY9:HipOA	-0.00941745	0.457467	0.701126	HIP	Inverse variance weighted (correlation inc)	0.998627	0.977173	1.02055	0.901295	3324_51_LY9_LY9.csv	deCODE	0.975977	3324_51_LY9_LY9.csv:HIP:deCODE				FALSE	FALSE	FALSE
LY9	UKBPPP;deCODE;Fenland	LY9:HipOA	-0.00941745	0.457467	0.701126	HIP	Inverse variance weighted (correlation inc)	0.997617	0.973261	1.02258	0.849962	LY9_Q9HBG7_OID20670_v1_Inflammation.csv	UKBPPP	0.971779	LY9_Q9HBG7_OID20670_v1_Inflammation.csv:HIP:UKBPPP				FALSE	FALSE	FALSE
LY9	UKBPPP;deCODE;Fenland	LY9:KneeHipOA	0.0118806	0.102384	0.234301	KNEEHIP	Inverse variance weighted (correlation inc)	1.00303	0.987882	1.01841	0.696636	LY9_Q9HBG7_OID20670_v1_Inflammation.csv	UKBPPP	0.922474	LY9_Q9HBG7_OID20670_v1_Inflammation.csv:KNEEHIP:UKBPPP				FALSE	FALSE	FALSE
LY9	UKBPPP;deCODE;Fenland	LY9:KneeHipOA	0.0118806	0.102384	0.234301	KNEEHIP	Inverse variance weighted (correlation inc)	1.00274	0.985629	1.02014	0.755477	3324_51_LY9_LY9.csv	deCODE	0.946222	3324_51_LY9_LY9.csv:KNEEHIP:deCODE				FALSE	FALSE	FALSE
LY9	UKBPPP;deCODE;Fenland	LY9:KneeHipOA	0.0118806	0.102384	0.234301	KNEEHIP	Inverse variance weighted (correlation inc)	1.01244	0.988505	1.03695	0.311151	LY9_3324_51.csv	Fenland	0.765745	LY9_3324_51.csv:KNEEHIP:Fenland				FALSE	FALSE	FALSE
LY9	UKBPPP;deCODE;Fenland	LY9:KneeOA	0.0244354	0.00389948	0.0422154	KNEE	Inverse variance weighted (correlation inc)	0.999634	0.982496	1.01707	0.966899	LY9_Q9HBG7_OID20670_v1_Inflammation.csv	UKBPPP	0.99592	LY9_Q9HBG7_OID20670_v1_Inflammation.csv:KNEE:UKBPPP				FALSE	FALSE	FALSE
LY9	UKBPPP;deCODE;Fenland	LY9:KneeOA	0.0244354	0.00389948	0.0422154	KNEE	Inverse variance weighted (correlation inc)	1.00262	0.979172	1.02663	0.828497	LY9_3324_51.csv	Fenland	0.969724	LY9_3324_51.csv:KNEE:Fenland				FALSE	FALSE	FALSE
LY9	UKBPPP;deCODE;Fenland	LY9:KneeOA	0.0244354	0.00389948	0.0422154	KNEE	Inverse variance weighted (correlation inc)	1.00024	0.982256	1.01855	0.979427	3324_51_LY9_LY9.csv	deCODE	0.995064	3324_51_LY9_LY9.csv:KNEE:deCODE				FALSE	FALSE	FALSE
LY9	UKBPPP;deCODE;Fenland	LY9:SpineOA	-0.0141782	0.441454	0.742873	SPINE	Inverse variance weighted (correlation inc)	1.00786	0.986371	1.02981	0.476586	LY9_Q9HBG7_OID20670_v1_Inflammation.csv	UKBPPP	0.902408	LY9_Q9HBG7_OID20670_v1_Inflammation.csv:SPINE:UKBPPP				FALSE	FALSE	FALSE
LY9	UKBPPP;deCODE;Fenland	LY9:SpineOA	-0.0141782	0.441454	0.742873	SPINE	Inverse variance weighted (correlation inc)	1.00144	0.976577	1.02693	0.910927	3324_51_LY9_LY9.csv	deCODE	0.986899	3324_51_LY9_LY9.csv:SPINE:deCODE				FALSE	FALSE	FALSE
LY9	UKBPPP;deCODE;Fenland	LY9:THR	0.0193823	0.547704	0.761989	THR	Inverse variance weighted (correlation inc)	0.993871	0.964992	1.02361	0.682811	LY9_Q9HBG7_OID20670_v1_Inflammation.csv	UKBPPP	0.959551	LY9_Q9HBG7_OID20670_v1_Inflammation.csv:THR:UKBPPP				FALSE	FALSE	FALSE
LY9	UKBPPP;deCODE;Fenland	LY9:THR	0.0193823	0.547704	0.761989	THR	Inverse variance weighted (correlation inc)	0.999294	0.948339	1.05299	0.978899	LY9_3324_51.csv	Fenland	0.994938	LY9_3324_51.csv:THR:Fenland				FALSE	FALSE	FALSE
LY9	UKBPPP;deCODE;Fenland	LY9:THR	0.0193823	0.547704	0.761989	THR	Inverse variance weighted (correlation inc)	0.995508	0.967995	1.0238	0.75285	3324_51_LY9_LY9.csv	deCODE	0.971211	3324_51_LY9_LY9.csv:THR:deCODE				FALSE	FALSE	FALSE
LY9	UKBPPP;deCODE;Fenland	LY9:ThumbOA	-0.00501296	0.91924	0.99602	THUMB	Inverse variance weighted (correlation inc)	0.973656	0.915148	1.0359	0.398468	3324_51_LY9_LY9.csv	deCODE	0.890518	3324_51_LY9_LY9.csv:THUMB:deCODE				FALSE	FALSE	FALSE
LY9	UKBPPP;deCODE;Fenland	LY9:ThumbOA	-0.00501296	0.91924	0.99602	THUMB	Inverse variance weighted (correlation inc)	0.958661	0.916495	1.00277	0.0658247	LY9_Q9HBG7_OID20670_v1_Inflammation.csv	UKBPPP	0.662764	LY9_Q9HBG7_OID20670_v1_Inflammation.csv:THUMB:UKBPPP				FALSE	FALSE	FALSE
LY9	UKBPPP;deCODE;Fenland	LY9:ThumbOA	-0.00501296	0.91924	0.99602	THUMB	Inverse variance weighted (correlation inc)	0.963595	0.899747	1.03197	0.289059	LY9_3324_51.csv	Fenland	0.84508	LY9_3324_51.csv:THUMB:Fenland				FALSE	FALSE	FALSE
LY9	UKBPPP;deCODE;Fenland	LY9:TJR	0.0257555	0.229899	0.484656	TJR	Inverse variance weighted (correlation inc)	1.01438	0.977826	1.05231	0.445712	LY9_3324_51.csv	Fenland	0.817846	LY9_3324_51.csv:TJR:Fenland				FALSE	FALSE	FALSE
LY9	UKBPPP;deCODE;Fenland	LY9:TJR	0.0257555	0.229899	0.484656	TJR	Inverse variance weighted (correlation inc)	1.01179	0.98458	1.03975	0.399382	3324_51_LY9_LY9.csv	deCODE	0.814381	3324_51_LY9_LY9.csv:TJR:deCODE				FALSE	FALSE	FALSE
LY9	UKBPPP;deCODE;Fenland	LY9:TJR	0.0257555	0.229899	0.484656	TJR	Inverse variance weighted (correlation inc)	1.012	0.983944	1.04085	0.405647	LY9_Q9HBG7_OID20670_v1_Inflammation.csv	UKBPPP	0.80044	LY9_Q9HBG7_OID20670_v1_Inflammation.csv:TJR:UKBPPP				FALSE	FALSE	FALSE
LY9	UKBPPP;deCODE;Fenland	LY9:TKR	0.0348205	0.240894	0.819713	TKR	Inverse variance weighted (correlation inc)	1.00861	0.969425	1.04938	0.671558	LY9_3324_51.csv	Fenland	0.923902	LY9_3324_51.csv:TKR:Fenland				FALSE	FALSE	FALSE
LY9	UKBPPP;deCODE;Fenland	LY9:TKR	0.0348205	0.240894	0.819713	TKR	Inverse variance weighted (correlation inc)	1.02209	0.985478	1.06007	0.240361	LY9_Q9HBG7_OID20670_v1_Inflammation.csv	UKBPPP	0.730956	LY9_Q9HBG7_OID20670_v1_Inflammation.csv:TKR:UKBPPP				FALSE	FALSE	FALSE
LY9	UKBPPP;deCODE;Fenland	LY9:TKR	0.0348205	0.240894	0.819713	TKR	Inverse variance weighted (correlation inc)	1.00774	0.976178	1.04032	0.634916	3324_51_LY9_LY9.csv	deCODE	0.896491	3324_51_LY9_LY9.csv:TKR:deCODE				FALSE	FALSE	FALSE
LY96	UKBPPP	LY96:AllOA	0.00144026	0.794595	0.874803	ALLOA	Inverse variance weighted (correlation inc)	1.04467	0.979773	1.11386	0.181708	LY96_Q9Y6Y9_OID20945_v1_Neurology.csv	UKBPPP	0.623827	LY96_Q9Y6Y9_OID20945_v1_Neurology.csv:ALLOA:UKBPPP				FALSE	FALSE	FALSE
LY96	UKBPPP	LY96:FingerOA	0.0928255	0.45505	0.860216	FINGER							UKB		NA:FINGER:UKB					FALSE	FALSE
LY96	UKBPPP	LY96:HandOA	0.0164064	0.5059	0.997994	HAND	Inverse variance weighted (correlation inc)	1.01828	0.814669	1.27278	0.873547	LY96_Q9Y6Y9_OID20945_v1_Neurology.csv	UKBPPP	0.979654	LY96_Q9Y6Y9_OID20945_v1_Neurology.csv:HAND:UKBPPP				FALSE	FALSE	FALSE
LY96	UKBPPP	LY96:HipOA	0.0102379	0.510319	0.737352	HIP	Inverse variance weighted (correlation inc)	0.981901	0.870546	1.1075	0.766148	LY96_Q9Y6Y9_OID20945_v1_Neurology.csv	UKBPPP	0.950604	LY96_Q9Y6Y9_OID20945_v1_Neurology.csv:HIP:UKBPPP				FALSE	FALSE	FALSE
LY96	UKBPPP	LY96:KneeHipOA	0.00789766	0.376188	0.553953	KNEEHIP	Inverse variance weighted (correlation inc)	1.03006	0.941055	1.12749	0.520608	LY96_Q9Y6Y9_OID20945_v1_Neurology.csv	UKBPPP	0.870359	LY96_Q9Y6Y9_OID20945_v1_Neurology.csv:KNEEHIP:UKBPPP				FALSE	FALSE	FALSE
LY96	UKBPPP	LY96:KneeOA	0.00716633	0.490297	0.710011	KNEE	Inverse variance weighted (correlation inc)	1.06288	0.966461	1.16892	0.208791	LY96_Q9Y6Y9_OID20945_v1_Neurology.csv	UKBPPP	0.65684	LY96_Q9Y6Y9_OID20945_v1_Neurology.csv:KNEE:UKBPPP				FALSE	FALSE	FALSE
LY96	UKBPPP	LY96:SpineOA	0.017876	0.42896	0.739735	SPINE	Inverse variance weighted (correlation inc)	1.21913	1.04292	1.4251	0.0128591	LY96_Q9Y6Y9_OID20945_v1_Neurology.csv	UKBPPP	0.503225	LY96_Q9Y6Y9_OID20945_v1_Neurology.csv:SPINE:UKBPPP				FALSE	FALSE	FALSE
LY96	UKBPPP	LY96:THR	0.0593207	0.133701	0.339832	THR	Inverse variance weighted (correlation inc)	0.952926	0.76904	1.18078	0.659348	LY96_Q9Y6Y9_OID20945_v1_Neurology.csv	UKBPPP	0.957403	LY96_Q9Y6Y9_OID20945_v1_Neurology.csv:THR:UKBPPP				FALSE	FALSE	FALSE
LY96	UKBPPP	LY96:ThumbOA	-0.0295072	0.626677	0.99602	THUMB	Inverse variance weighted (correlation inc)	0.974835	0.746862	1.2724	0.851251	LY96_Q9Y6Y9_OID20945_v1_Neurology.csv	UKBPPP	0.977624	LY96_Q9Y6Y9_OID20945_v1_Neurology.csv:THUMB:UKBPPP				FALSE	FALSE	FALSE
LY96	UKBPPP	LY96:TJR	0.00762722	0.771985	0.892961	TJR	Inverse variance weighted (correlation inc)	0.958905	0.833362	1.10336	0.557783	LY96_Q9Y6Y9_OID20945_v1_Neurology.csv	UKBPPP	0.870731	LY96_Q9Y6Y9_OID20945_v1_Neurology.csv:TJR:UKBPPP				FALSE	FALSE	FALSE
LY96	UKBPPP	LY96:TKR	-0.0380226	0.296618	0.874305	TKR	Inverse variance weighted (correlation inc)	1.04232	0.879899	1.23473	0.631512	LY96_Q9Y6Y9_OID20945_v1_Neurology.csv	UKBPPP	0.920527	LY96_Q9Y6Y9_OID20945_v1_Neurology.csv:TKR:UKBPPP				FALSE	FALSE	FALSE
LYAR	UKBPPP	LYAR:AllOA	0.00425417	0.601916	0.719186	ALLOA	Wald ratio	0.980063	0.873447	1.09969	0.7318	LYAR_Q9NX58_OID21264_v1_Oncology.csv	UKBPPP	0.934522	LYAR_Q9NX58_OID21264_v1_Oncology.csv:ALLOA:UKBPPP				FALSE	FALSE	FALSE
LYAR	UKBPPP	LYAR:FingerOA	0.0189391	0.917654	0.979971	FINGER							UKB		NA:FINGER:UKB					FALSE	FALSE
LYAR	UKBPPP	LYAR:HandOA	0.0463925	0.201943	0.997994	HAND	Wald ratio	1.02784	0.712545	1.48266	0.8832	LYAR_Q9NX58_OID21264_v1_Oncology.csv	UKBPPP	0.979654	LYAR_Q9NX58_OID21264_v1_Oncology.csv:HAND:UKBPPP				FALSE	FALSE	FALSE
LYAR	UKBPPP	LYAR:HipOA	0.0141515	0.53704	0.759442	HIP	Wald ratio	0.751559	0.607749	0.929399	0.008397	LYAR_Q9NX58_OID21264_v1_Oncology.csv	UKBPPP	0.169339	LYAR_Q9NX58_OID21264_v1_Oncology.csv:HIP:UKBPPP				FALSE	FALSE	FALSE
LYAR	UKBPPP	LYAR:KneeHipOA	0.00394528	0.764273	0.85757	KNEEHIP	Wald ratio	0.914197	0.782327	1.06829	0.259	LYAR_Q9NX58_OID21264_v1_Oncology.csv	UKBPPP	0.693965	LYAR_Q9NX58_OID21264_v1_Oncology.csv:KNEEHIP:UKBPPP				FALSE	FALSE	FALSE
LYAR	UKBPPP	LYAR:KneeOA	-0.00293744	0.847893	0.93313	KNEE	Wald ratio	1.00183	0.844864	1.18796	0.9832	LYAR_Q9NX58_OID21264_v1_Oncology.csv	UKBPPP	0.999643	LYAR_Q9NX58_OID21264_v1_Oncology.csv:KNEE:UKBPPP				FALSE	FALSE	FALSE
LYAR	UKBPPP	LYAR:SpineOA	0.085936	0.00989473	0.0759115	SPINE	Wald ratio	1.10796	0.85928	1.42862	0.4292	LYAR_Q9NX58_OID21264_v1_Oncology.csv	UKBPPP	0.899357	LYAR_Q9NX58_OID21264_v1_Oncology.csv:SPINE:UKBPPP				FALSE	FALSE	FALSE
LYAR	UKBPPP	LYAR:THR	-0.0320025	0.583139	0.783756	THR	Wald ratio	0.735228	0.562578	0.960864	0.0243	LYAR_Q9NX58_OID21264_v1_Oncology.csv	UKBPPP	0.310617	LYAR_Q9NX58_OID21264_v1_Oncology.csv:THR:UKBPPP				FALSE	FALSE	FALSE
LYAR	UKBPPP	LYAR:ThumbOA	0.0438777	0.623675	0.99602	THUMB	Wald ratio	0.925988	0.558428	1.53548	0.7657	LYAR_Q9NX58_OID21264_v1_Oncology.csv	UKBPPP	0.97159	LYAR_Q9NX58_OID21264_v1_Oncology.csv:THUMB:UKBPPP				FALSE	FALSE	FALSE
LYAR	UKBPPP	LYAR:TJR	-0.0276947	0.475377	0.698255	TJR	Wald ratio	0.825114	0.658947	1.03318	0.09384	LYAR_Q9NX58_OID21264_v1_Oncology.csv	UKBPPP	0.513375	LYAR_Q9NX58_OID21264_v1_Oncology.csv:TJR:UKBPPP				FALSE	FALSE	FALSE
LYAR	UKBPPP	LYAR:TKR	-0.0201273	0.707825	0.981057	TKR	Wald ratio	0.976481	0.737981	1.29206	0.8677	LYAR_Q9NX58_OID21264_v1_Oncology.csv	UKBPPP	0.982145	LYAR_Q9NX58_OID21264_v1_Oncology.csv:TKR:UKBPPP				FALSE	FALSE	FALSE
LYG1	deCODE;Fenland														NA:NA:NA
LYG2	deCODE;Fenland														NA:NA:NA
LYN	UKBPPP;deCODE;Fenland	LYN:AllOA	0.0227893	0.0885871	0.168143	ALLOA	Wald ratio	0.98079	0.83791	1.14804	0.8092	3381_24_LYN_LYNB.csv	deCODE	0.971872	3381_24_LYN_LYNB.csv:ALLOA:deCODE				FALSE	FALSE	FALSE
LYN	UKBPPP;deCODE;Fenland	LYN:AllOA	0.0227893	0.0885871	0.168143	ALLOA	Wald ratio	0.981192	0.841042	1.1447	0.8092	3453_87_LYN_LYN.csv	deCODE	0.971872	3453_87_LYN_LYN.csv:ALLOA:deCODE				FALSE	FALSE	FALSE
LYN	UKBPPP;deCODE;Fenland	LYN:AllOA	0.0227893	0.0885871	0.168143	ALLOA	Inverse variance weighted (correlation inc)	0.950662	0.893942	1.01098	0.106954	LYNB_3381_24.csv	Fenland	0.488336	LYNB_3381_24.csv:ALLOA:Fenland				FALSE	FALSE	FALSE
LYN	UKBPPP;deCODE;Fenland	LYN:AllOA	0.0227893	0.0885871	0.168143	ALLOA	Wald ratio	0.994065	0.933121	1.05899	0.8537	LYN_3453_87.csv	Fenland	0.976965	LYN_3453_87.csv:ALLOA:Fenland				FALSE	FALSE	FALSE
LYN	UKBPPP;deCODE;Fenland	LYN:FingerOA	0.198603	0.508816	0.874351	FINGER	Wald ratio	2.57319	1.15273	5.74406	0.02106	3453_87_LYN_LYN.csv	deCODE	0.54955	3453_87_LYN_LYN.csv:FINGER:deCODE				FALSE	FALSE	FALSE
LYN	UKBPPP;deCODE;Fenland	LYN:FingerOA	0.198603	0.508816	0.874351	FINGER	Wald ratio	1.40514	1.02344	1.92919	0.03544	LYN_3453_87.csv	Fenland	0.727899	LYN_3453_87.csv:FINGER:Fenland				FALSE	FALSE	FALSE
LYN	UKBPPP;deCODE;Fenland	LYN:FingerOA	0.198603	0.508816	0.874351	FINGER	Wald ratio	2.62615	1.15626	5.9646	0.02106	3381_24_LYN_LYNB.csv	deCODE	0.54955	3381_24_LYN_LYNB.csv:FINGER:deCODE				FALSE	FALSE	FALSE
LYN	UKBPPP;deCODE;Fenland	LYN:FingerOA	0.198603	0.508816	0.874351	FINGER	Inverse variance weighted (correlation inc)	1.20987	0.875267	1.67238	0.248743	LYNB_3381_24.csv	Fenland	0.911352	LYNB_3381_24.csv:FINGER:Fenland				FALSE	FALSE	FALSE
LYN	UKBPPP;deCODE;Fenland	LYN:HandOA	-0.00226207	0.969756	0.997994	HAND	Wald ratio	1.03196	0.866031	1.22969	0.725	LYN_3453_87.csv	Fenland	0.953721	LYN_3453_87.csv:HAND:Fenland				FALSE	FALSE	FALSE
LYN	UKBPPP;deCODE;Fenland	LYN:HandOA	-0.00226207	0.969756	0.997994	HAND	Wald ratio	1.13494	0.72947	1.7658	0.5746	3453_87_LYN_LYN.csv	deCODE	0.956372	3453_87_LYN_LYN.csv:HAND:deCODE				FALSE	FALSE	FALSE
LYN	UKBPPP;deCODE;Fenland	LYN:HandOA	-0.00226207	0.969756	0.997994	HAND	Inverse variance weighted (correlation inc)	0.973694	0.807313	1.17436	0.780369	LYNB_3381_24.csv	Fenland	0.971335	LYNB_3381_24.csv:HAND:Fenland				FALSE	FALSE	FALSE
LYN	UKBPPP;deCODE;Fenland	LYN:HandOA	-0.00226207	0.969756	0.997994	HAND	Wald ratio	1.13804	0.724527	1.78757	0.5746	3381_24_LYN_LYNB.csv	deCODE	0.956372	3381_24_LYN_LYNB.csv:HAND:deCODE				FALSE	FALSE	FALSE
LYN	UKBPPP;deCODE;Fenland	LYN:HipOA	0.0326425	0.385566	0.654788	HIP	Wald ratio	1.17797	0.881319	1.57448	0.2685	3381_24_LYN_LYNB.csv	deCODE	0.756942	3381_24_LYN_LYNB.csv:HIP:deCODE				FALSE	FALSE	FALSE
LYN	UKBPPP;deCODE;Fenland	LYN:HipOA	0.0326425	0.385566	0.654788	HIP	Wald ratio	1.17391	0.883671	1.55947	0.2685	3453_87_LYN_LYN.csv	deCODE	0.756942	3453_87_LYN_LYN.csv:HIP:deCODE				FALSE	FALSE	FALSE
LYN	UKBPPP;deCODE;Fenland	LYN:HipOA	0.0326425	0.385566	0.654788	HIP	Wald ratio	1.05324	0.939961	1.18017	0.3716	LYN_3453_87.csv	Fenland	0.821706	LYN_3453_87.csv:HIP:Fenland				FALSE	FALSE	FALSE
LYN	UKBPPP;deCODE;Fenland	LYN:HipOA	0.0326425	0.385566	0.654788	HIP	Inverse variance weighted (correlation inc)	1.01983	0.911634	1.14087	0.731486	LYNB_3381_24.csv	Fenland	0.94424	LYNB_3381_24.csv:HIP:Fenland				FALSE	FALSE	FALSE
LYN	UKBPPP;deCODE;Fenland	LYN:KneeHipOA	0.0330329	0.126009	0.268458	KNEEHIP	Wald ratio	0.952687	0.877355	1.03449	0.2488	LYN_3453_87.csv	Fenland	0.714392	LYN_3453_87.csv:KNEEHIP:Fenland				FALSE	FALSE	FALSE
LYN	UKBPPP;deCODE;Fenland	LYN:KneeHipOA	0.0330329	0.126009	0.268458	KNEEHIP	Inverse variance weighted (correlation inc)	0.955207	0.876729	1.04071	0.294764	LYNB_3381_24.csv	Fenland	0.754846	LYNB_3381_24.csv:KNEEHIP:Fenland				FALSE	FALSE	FALSE
LYN	UKBPPP;deCODE;Fenland	LYN:KneeHipOA	0.0330329	0.126009	0.268458	KNEEHIP	Wald ratio	0.903668	0.727534	1.12244	0.3598	3381_24_LYN_LYNB.csv	deCODE	0.794797	3381_24_LYN_LYNB.csv:KNEEHIP:deCODE				FALSE	FALSE	FALSE
LYN	UKBPPP;deCODE;Fenland	LYN:KneeHipOA	0.0330329	0.126009	0.268458	KNEEHIP	Wald ratio	0.905601	0.732433	1.11971	0.3598	3453_87_LYN_LYN.csv	deCODE	0.794797	3453_87_LYN_LYN.csv:KNEEHIP:deCODE				FALSE	FALSE	FALSE
LYN	UKBPPP;deCODE;Fenland	LYN:KneeOA	0.0242429	0.334722	0.581684	KNEE	Wald ratio	0.911351	0.721521	1.15113	0.436	3453_87_LYN_LYN.csv	deCODE	0.832324	3453_87_LYN_LYN.csv:KNEE:deCODE				FALSE	FALSE	FALSE
LYN	UKBPPP;deCODE;Fenland	LYN:KneeOA	0.0242429	0.334722	0.581684	KNEE	Inverse variance weighted (correlation inc)	0.95306	0.865421	1.04957	0.328626	LYNB_3381_24.csv	Fenland	0.77595	LYNB_3381_24.csv:KNEE:Fenland				FALSE	FALSE	FALSE
LYN	UKBPPP;deCODE;Fenland	LYN:KneeOA	0.0242429	0.334722	0.581684	KNEE	Wald ratio	0.959189	0.876796	1.04933	0.3632	LYN_3453_87.csv	Fenland	0.797018	LYN_3453_87.csv:KNEE:Fenland				FALSE	FALSE	FALSE
LYN	UKBPPP;deCODE;Fenland	LYN:KneeOA	0.0242429	0.334722	0.581684	KNEE	Wald ratio	0.90953	0.716463	1.15462	0.436	3381_24_LYN_LYNB.csv	deCODE	0.832324	3381_24_LYN_LYNB.csv:KNEE:deCODE				FALSE	FALSE	FALSE
LYN	UKBPPP;deCODE;Fenland	LYN:SpineOA	-0.0353448	0.517966	0.779616	SPINE	Wald ratio	0.801301	0.57882	1.1093	0.1819	3453_87_LYN_LYN.csv	deCODE	0.83859	3453_87_LYN_LYN.csv:SPINE:deCODE				FALSE	FALSE	FALSE
LYN	UKBPPP;deCODE;Fenland	LYN:SpineOA	-0.0353448	0.517966	0.779616	SPINE	Wald ratio	0.797484	0.57204	1.11178	0.1819	3381_24_LYN_LYNB.csv	deCODE	0.83859	3381_24_LYN_LYNB.csv:SPINE:deCODE				FALSE	FALSE	FALSE
LYN	UKBPPP;deCODE;Fenland	LYN:THR	0.173944	0.0690976	0.235087	THR	Wald ratio	1.00683	0.862357	1.1755	0.9314	LYN_3453_87.csv	Fenland	0.989192	LYN_3453_87.csv:THR:Fenland				FALSE	FALSE	FALSE
LYN	UKBPPP;deCODE;Fenland	LYN:THR	0.173944	0.0690976	0.235087	THR	Wald ratio	1.06449	0.721714	1.57008	0.7526	3381_24_LYN_LYNB.csv	deCODE	0.971211	3381_24_LYN_LYNB.csv:THR:deCODE				FALSE	FALSE	FALSE
LYN	UKBPPP;deCODE;Fenland	LYN:THR	0.173944	0.0690976	0.235087	THR	Inverse variance weighted (correlation inc)	1.02355	0.88342	1.18591	0.756661	LYNB_3381_24.csv	Fenland	0.977576	LYNB_3381_24.csv:THR:Fenland				FALSE	FALSE	FALSE
LYN	UKBPPP;deCODE;Fenland	LYN:THR	0.173944	0.0690976	0.235087	THR	Wald ratio	1.06309	0.726697	1.55521	0.7526	3453_87_LYN_LYN.csv	deCODE	0.971211	3453_87_LYN_LYN.csv:THR:deCODE				FALSE	FALSE	FALSE
LYN	UKBPPP;deCODE;Fenland	LYN:ThumbOA	-0.0203287	0.889826	0.99602	THUMB	Inverse variance weighted (correlation inc)	1.11943	0.846945	1.47959	0.427922	LYNB_3381_24.csv	Fenland	0.906506	LYNB_3381_24.csv:THUMB:Fenland				FALSE	FALSE	FALSE
LYN	UKBPPP;deCODE;Fenland	LYN:ThumbOA	-0.0203287	0.889826	0.99602	THUMB	Wald ratio	1.33866	1.01679	1.76242	0.03765	LYN_3453_87.csv	Fenland	0.522638	LYN_3453_87.csv:THUMB:Fenland				FALSE	FALSE	FALSE
LYN	UKBPPP;deCODE;Fenland	LYN:ThumbOA	-0.0203287	0.889826	0.99602	THUMB	Wald ratio	2.14455	1.05963	4.3403	0.03392	3381_24_LYN_LYNB.csv	deCODE	0.54492	3381_24_LYN_LYNB.csv:THUMB:deCODE				FALSE	FALSE	FALSE
LYN	UKBPPP;deCODE;Fenland	LYN:ThumbOA	-0.0203287	0.889826	0.99602	THUMB	Wald ratio	2.11031	1.05834	4.20794	0.03392	3453_87_LYN_LYN.csv	deCODE	0.54492	3453_87_LYN_LYN.csv:THUMB:deCODE				FALSE	FALSE	FALSE
LYN	UKBPPP;deCODE;Fenland	LYN:TJR	0.0706156	0.267414	0.514351	TJR	Wald ratio	0.908384	0.800016	1.03143	0.1382	LYN_3453_87.csv	Fenland	0.592353	LYN_3453_87.csv:TJR:Fenland				FALSE	FALSE	FALSE
LYN	UKBPPP;deCODE;Fenland	LYN:TJR	0.0706156	0.267414	0.514351	TJR	Wald ratio	0.804389	0.579901	1.11578	0.1923	3381_24_LYN_LYNB.csv	deCODE	0.677056	3381_24_LYN_LYNB.csv:TJR:deCODE				FALSE	FALSE	FALSE
LYN	UKBPPP;deCODE;Fenland	LYN:TJR	0.0706156	0.267414	0.514351	TJR	Inverse variance weighted (correlation inc)	0.920412	0.810622	1.04507	0.20064	LYNB_3381_24.csv	Fenland	0.646392	LYNB_3381_24.csv:TJR:Fenland				FALSE	FALSE	FALSE
LYN	UKBPPP;deCODE;Fenland	LYN:TJR	0.0706156	0.267414	0.514351	TJR	Wald ratio	0.808091	0.586606	1.1132	0.1923	3453_87_LYN_LYN.csv	deCODE	0.677056	3453_87_LYN_LYN.csv:TJR:deCODE				FALSE	FALSE	FALSE
LYN	UKBPPP;deCODE;Fenland	LYN:TKR	0.0175049	0.842555	0.984297	TKR	Wald ratio	0.892307	0.762188	1.04464	0.1565	LYN_3453_87.csv	Fenland	0.617413	LYN_3453_87.csv:TKR:Fenland				FALSE	FALSE	FALSE
LYN	UKBPPP;deCODE;Fenland	LYN:TKR	0.0175049	0.842555	0.984297	TKR	Wald ratio	0.744265	0.499697	1.10853	0.1462	3453_87_LYN_LYN.csv	deCODE	0.597002	3453_87_LYN_LYN.csv:TKR:deCODE				FALSE	FALSE	FALSE
LYN	UKBPPP;deCODE;Fenland	LYN:TKR	0.0175049	0.842555	0.984297	TKR	Inverse variance weighted (correlation inc)	0.899124	0.767805	1.0529	0.186822	LYNB_3381_24.csv	Fenland	0.645165	LYNB_3381_24.csv:TKR:Fenland				FALSE	FALSE	FALSE
LYN	UKBPPP;deCODE;Fenland	LYN:TKR	0.0175049	0.842555	0.984297	TKR	Wald ratio	0.739542	0.492281	1.111	0.1462	3381_24_LYN_LYNB.csv	deCODE	0.597002	3381_24_LYN_LYNB.csv:TKR:deCODE				FALSE	FALSE	FALSE
LYPD1	UKBPPP;deCODE;Fenland	LYPD1:AllOA	0.0200927	0.0367782	0.0836596	ALLOA							UKB		NA:ALLOA:UKB					FALSE	FALSE
LYPD1	UKBPPP;deCODE;Fenland	LYPD1:FingerOA	0.38229	0.0769191	0.754479	FINGER							UKB		NA:FINGER:UKB					FALSE	FALSE
LYPD1	UKBPPP;deCODE;Fenland	LYPD1:HandOA	0.0508835	0.235536	0.997994	HAND							UKB		NA:HAND:UKB					FALSE	FALSE
LYPD1	UKBPPP;deCODE;Fenland	LYPD1:HipOA	-0.0516851	0.0560191	0.260028	HIP							UKB		NA:HIP:UKB					FALSE	FALSE
LYPD1	UKBPPP;deCODE;Fenland	LYPD1:KneeHipOA	0.0224122	0.148783	0.29902	KNEEHIP							UKB		NA:KNEEHIP:UKB					FALSE	FALSE
LYPD1	UKBPPP;deCODE;Fenland	LYPD1:KneeOA	0.0476961	0.00829653	0.0688942	KNEE							UKB		NA:KNEE:UKB					FALSE	FALSE
LYPD1	UKBPPP;deCODE;Fenland	LYPD1:SpineOA	0.0289089	0.462072	0.752862	SPINE							UKB		NA:SPINE:UKB					FALSE	FALSE
LYPD1	UKBPPP;deCODE;Fenland	LYPD1:THR	-0.0446061	0.516766	0.746667	THR							UKB		NA:THR:UKB					FALSE	FALSE
LYPD1	UKBPPP;deCODE;Fenland	LYPD1:ThumbOA	0.0509712	0.629036	0.99602	THUMB							UKB		NA:THUMB:UKB					FALSE	FALSE
LYPD1	UKBPPP;deCODE;Fenland	LYPD1:TJR	-0.0106967	0.815253	0.914071	TJR							UKB		NA:TJR:UKB					FALSE	FALSE
LYPD1	UKBPPP;deCODE;Fenland	LYPD1:TKR	-0.00729755	0.908311	0.989793	TKR							UKB		NA:TKR:UKB					FALSE	FALSE
LYPD3	UKBPPP;deCODE;Fenland	LYPD3:AllOA	-0.000468682	0.929859	0.959061	ALLOA	Inverse variance weighted (correlation inc)	0.999384	0.964525	1.0355	0.972868	13107_9_LYPD3_LYPD3.csv	deCODE	0.989817	13107_9_LYPD3_LYPD3.csv:ALLOA:deCODE				FALSE	FALSE	FALSE
LYPD3	UKBPPP;deCODE;Fenland	LYPD3:AllOA	-0.000468682	0.929859	0.959061	ALLOA	Inverse variance weighted (correlation inc)	0.995883	0.972951	1.01936	0.728539	LYPD3_13107_9.csv	Fenland	0.959904	LYPD3_13107_9.csv:ALLOA:Fenland				FALSE	FALSE	FALSE
LYPD3	UKBPPP;deCODE;Fenland	LYPD3:AllOA	-0.000468682	0.929859	0.959061	ALLOA	Inverse variance weighted (correlation inc)	1.00209	0.98852	1.01586	0.763616	LYPD3_O95274_OID21530_v1_Oncology.csv	UKBPPP	0.946101	LYPD3_O95274_OID21530_v1_Oncology.csv:ALLOA:UKBPPP				FALSE	FALSE	FALSE
LYPD3	UKBPPP;deCODE;Fenland	LYPD3:FingerOA	-0.0489478	0.682345	0.916893	FINGER	Inverse variance weighted (correlation inc)	0.890396	0.762643	1.03955	0.141796	LYPD3_13107_9.csv	Fenland	0.873078	LYPD3_13107_9.csv:FINGER:Fenland				FALSE	FALSE	FALSE
LYPD3	UKBPPP;deCODE;Fenland	LYPD3:FingerOA	-0.0489478	0.682345	0.916893	FINGER	Inverse variance weighted (correlation inc)	0.821611	0.662059	1.01962	0.0744785	13107_9_LYPD3_LYPD3.csv	deCODE	0.791853	13107_9_LYPD3_LYPD3.csv:FINGER:deCODE				FALSE	FALSE	FALSE
LYPD3	UKBPPP;deCODE;Fenland	LYPD3:HandOA	0.0274941	0.246755	0.997994	HAND	Inverse variance weighted (correlation inc)	0.972047	0.8927	1.05845	0.514032	LYPD3_13107_9.csv	Fenland	0.913922	LYPD3_13107_9.csv:HAND:Fenland				FALSE	FALSE	FALSE
LYPD3	UKBPPP;deCODE;Fenland	LYPD3:HandOA	0.0274941	0.246755	0.997994	HAND	Inverse variance weighted (correlation inc)	1.00059	0.964419	1.03812	0.97489	LYPD3_O95274_OID21530_v1_Oncology.csv	UKBPPP	0.99643	LYPD3_O95274_OID21530_v1_Oncology.csv:HAND:UKBPPP				FALSE	FALSE	FALSE
LYPD3	UKBPPP;deCODE;Fenland	LYPD3:HandOA	0.0274941	0.246755	0.997994	HAND	Inverse variance weighted (correlation inc)	0.944969	0.836636	1.06733	0.362221	13107_9_LYPD3_LYPD3.csv	deCODE	0.946584	13107_9_LYPD3_LYPD3.csv:HAND:deCODE				FALSE	FALSE	FALSE
LYPD3	UKBPPP;deCODE;Fenland	LYPD3:HipOA	-0.0105428	0.481203	0.717705	HIP	Inverse variance weighted (correlation inc)	0.981374	0.933172	1.03207	0.464351	LYPD3_13107_9.csv	Fenland	0.859806	LYPD3_13107_9.csv:HIP:Fenland				FALSE	FALSE	FALSE
LYPD3	UKBPPP;deCODE;Fenland	LYPD3:HipOA	-0.0105428	0.481203	0.717705	HIP	Inverse variance weighted (correlation inc)	0.999844	0.975602	1.02469	0.990066	LYPD3_O95274_OID21530_v1_Oncology.csv	UKBPPP	0.998332	LYPD3_O95274_OID21530_v1_Oncology.csv:HIP:UKBPPP				FALSE	FALSE	FALSE
LYPD3	UKBPPP;deCODE;Fenland	LYPD3:HipOA	-0.0105428	0.481203	0.717705	HIP	Inverse variance weighted (correlation inc)	0.988591	0.915988	1.06695	0.768111	13107_9_LYPD3_LYPD3.csv	deCODE	0.94408	13107_9_LYPD3_LYPD3.csv:HIP:deCODE				FALSE	FALSE	FALSE
LYPD3	UKBPPP;deCODE;Fenland	LYPD3:KneeHipOA	-0.00647368	0.451063	0.625751	KNEEHIP	Inverse variance weighted (correlation inc)	1.01472	0.95906	1.07362	0.611598	13107_9_LYPD3_LYPD3.csv	deCODE	0.912022	13107_9_LYPD3_LYPD3.csv:KNEEHIP:deCODE				FALSE	FALSE	FALSE
LYPD3	UKBPPP;deCODE;Fenland	LYPD3:KneeHipOA	-0.00647368	0.451063	0.625751	KNEEHIP	Inverse variance weighted (correlation inc)	0.997736	0.979459	1.01635	0.810125	LYPD3_O95274_OID21530_v1_Oncology.csv	UKBPPP	0.951341	LYPD3_O95274_OID21530_v1_Oncology.csv:KNEEHIP:UKBPPP				FALSE	FALSE	FALSE
LYPD3	UKBPPP;deCODE;Fenland	LYPD3:KneeHipOA	-0.00647368	0.451063	0.625751	KNEEHIP	Inverse variance weighted (correlation inc)	0.996322	0.959264	1.03481	0.848869	LYPD3_13107_9.csv	Fenland	0.970037	LYPD3_13107_9.csv:KNEEHIP:Fenland				FALSE	FALSE	FALSE
LYPD3	UKBPPP;deCODE;Fenland	LYPD3:KneeOA	-0.00256511	0.797534	0.904136	KNEE	Inverse variance weighted (correlation inc)	0.998039	0.953575	1.04458	0.932712	LYPD3_13107_9.csv	Fenland	0.984924	LYPD3_13107_9.csv:KNEE:Fenland				FALSE	FALSE	FALSE
LYPD3	UKBPPP;deCODE;Fenland	LYPD3:KneeOA	-0.00256511	0.797534	0.904136	KNEE	Inverse variance weighted (correlation inc)	1.02816	0.966918	1.09327	0.375485	13107_9_LYPD3_LYPD3.csv	deCODE	0.790812	13107_9_LYPD3_LYPD3.csv:KNEE:deCODE				FALSE	FALSE	FALSE
LYPD3	UKBPPP;deCODE;Fenland	LYPD3:KneeOA	-0.00256511	0.797534	0.904136	KNEE	Inverse variance weighted (correlation inc)	0.996946	0.977081	1.01722	0.765816	LYPD3_O95274_OID21530_v1_Oncology.csv	UKBPPP	0.941945	LYPD3_O95274_OID21530_v1_Oncology.csv:KNEE:UKBPPP				FALSE	FALSE	FALSE
LYPD3	UKBPPP;deCODE;Fenland	LYPD3:SpineOA	-0.00964817	0.657368	0.855144	SPINE	Inverse variance weighted (correlation inc)	1.01313	0.981666	1.04561	0.417622	LYPD3_O95274_OID21530_v1_Oncology.csv	UKBPPP	0.899357	LYPD3_O95274_OID21530_v1_Oncology.csv:SPINE:UKBPPP				FALSE	FALSE	FALSE
LYPD3	UKBPPP;deCODE;Fenland	LYPD3:SpineOA	-0.00964817	0.657368	0.855144	SPINE	Inverse variance weighted (correlation inc)	1.03225	0.946171	1.12615	0.474958	13107_9_LYPD3_LYPD3.csv	deCODE	0.938821	13107_9_LYPD3_LYPD3.csv:SPINE:deCODE				FALSE	FALSE	FALSE
LYPD3	UKBPPP;deCODE;Fenland	LYPD3:THR	0.0243326	0.522748	0.750158	THR	Inverse variance weighted (correlation inc)	1.05505	0.95001	1.17171	0.316563	13107_9_LYPD3_LYPD3.csv	deCODE	0.771948	13107_9_LYPD3_LYPD3.csv:THR:deCODE				FALSE	FALSE	FALSE
LYPD3	UKBPPP;deCODE;Fenland	LYPD3:THR	0.0243326	0.522748	0.750158	THR	Inverse variance weighted (correlation inc)	1.02535	0.992089	1.05972	0.136777	LYPD3_O95274_OID21530_v1_Oncology.csv	UKBPPP	0.616797	LYPD3_O95274_OID21530_v1_Oncology.csv:THR:UKBPPP				FALSE	FALSE	FALSE
LYPD3	UKBPPP;deCODE;Fenland	LYPD3:THR	0.0243326	0.522748	0.750158	THR	Inverse variance weighted (correlation inc)	1.00797	0.942539	1.07794	0.816712	LYPD3_13107_9.csv	Fenland	0.981809	LYPD3_13107_9.csv:THR:Fenland				FALSE	FALSE	FALSE
LYPD3	UKBPPP;deCODE;Fenland	LYPD3:ThumbOA	0.0616579	0.29096	0.99602	THUMB	Inverse variance weighted (correlation inc)	0.967404	0.913352	1.02466	0.258605	LYPD3_O95274_OID21530_v1_Oncology.csv	UKBPPP	0.827373	LYPD3_O95274_OID21530_v1_Oncology.csv:THUMB:UKBPPP				FALSE	FALSE	FALSE
LYPD3	UKBPPP;deCODE;Fenland	LYPD3:ThumbOA	0.0616579	0.29096	0.99602	THUMB	Inverse variance weighted (correlation inc)	0.81158	0.666704	0.987937	0.037437	13107_9_LYPD3_LYPD3.csv	deCODE	0.558923	13107_9_LYPD3_LYPD3.csv:THUMB:deCODE				FALSE	FALSE	FALSE
LYPD3	UKBPPP;deCODE;Fenland	LYPD3:ThumbOA	0.0616579	0.29096	0.99602	THUMB	Inverse variance weighted (correlation inc)	0.886809	0.782957	1.00444	0.0587122	LYPD3_13107_9.csv	Fenland	0.577015	LYPD3_13107_9.csv:THUMB:Fenland				FALSE	FALSE	FALSE
LYPD3	UKBPPP;deCODE;Fenland	LYPD3:TJR	0.0287558	0.256332	0.505455	TJR	Inverse variance weighted (correlation inc)	1.04138	0.983948	1.10216	0.161251	LYPD3_13107_9.csv	Fenland	0.616068	LYPD3_13107_9.csv:TJR:Fenland				FALSE	FALSE	FALSE
LYPD3	UKBPPP;deCODE;Fenland	LYPD3:TJR	0.0287558	0.256332	0.505455	TJR	Inverse variance weighted (correlation inc)	1.02585	0.994599	1.05809	0.105894	LYPD3_O95274_OID21530_v1_Oncology.csv	UKBPPP	0.538414	LYPD3_O95274_OID21530_v1_Oncology.csv:TJR:UKBPPP				FALSE	FALSE	FALSE
LYPD3	UKBPPP;deCODE;Fenland	LYPD3:TJR	0.0287558	0.256332	0.505455	TJR	Inverse variance weighted (correlation inc)	1.10442	0.992515	1.22894	0.0684297	13107_9_LYPD3_LYPD3.csv	deCODE	0.468083	13107_9_LYPD3_LYPD3.csv:TJR:deCODE				FALSE	FALSE	FALSE
LYPD3	UKBPPP;deCODE;Fenland	LYPD3:TKR	0.0528783	0.131532	0.690211	TKR	Inverse variance weighted (correlation inc)	1.06602	0.995283	1.14179	0.0679958	LYPD3_13107_9.csv	Fenland	0.447325	LYPD3_13107_9.csv:TKR:Fenland				FALSE	FALSE	FALSE
LYPD3	UKBPPP;deCODE;Fenland	LYPD3:TKR	0.0528783	0.131532	0.690211	TKR	Inverse variance weighted (correlation inc)	1.02814	0.989828	1.06793	0.152065	LYPD3_O95274_OID21530_v1_Oncology.csv	UKBPPP	0.622333	LYPD3_O95274_OID21530_v1_Oncology.csv:TKR:UKBPPP				FALSE	FALSE	FALSE
LYPD3	UKBPPP;deCODE;Fenland	LYPD3:TKR	0.0528783	0.131532	0.690211	TKR	Inverse variance weighted (correlation inc)	1.13498	1.02219	1.26022	0.0177401	13107_9_LYPD3_LYPD3.csv	deCODE	0.257787	13107_9_LYPD3_LYPD3.csv:TKR:deCODE				FALSE	FALSE	FALSE
LYPD8	UKBPPP	LYPD8:AllOA	-0.00325612	0.676449	0.7807	ALLOA	Inverse variance weighted (correlation inc)	0.993911	0.98154	1.00644	0.339158	LYPD8_Q6UX82_OID21251_v1_Oncology.csv	UKBPPP	0.767294	LYPD8_Q6UX82_OID21251_v1_Oncology.csv:ALLOA:UKBPPP				FALSE	FALSE	FALSE
LYPD8	UKBPPP	LYPD8:FingerOA	-0.0461663	0.79223	0.941962	FINGER							UKB		NA:FINGER:UKB					FALSE	FALSE
LYPD8	UKBPPP	LYPD8:HandOA	0.061711	0.076044	0.997994	HAND	Inverse variance weighted (correlation inc)	0.981837	0.950647	1.01405	0.265784	LYPD8_Q6UX82_OID21251_v1_Oncology.csv	UKBPPP	0.828146	LYPD8_Q6UX82_OID21251_v1_Oncology.csv:HAND:UKBPPP				FALSE	FALSE	FALSE
LYPD8	UKBPPP	LYPD8:HipOA	-0.0598319	0.00637258	0.0710078	HIP	Inverse variance weighted (correlation inc)	0.989288	0.970182	1.00877	0.279058	LYPD8_Q6UX82_OID21251_v1_Oncology.csv	UKBPPP	0.75338	LYPD8_Q6UX82_OID21251_v1_Oncology.csv:HIP:UKBPPP				FALSE	FALSE	FALSE
LYPD8	UKBPPP	LYPD8:KneeHipOA	-0.0319598	0.0111137	0.0523956	KNEEHIP	Inverse variance weighted (correlation inc)	0.988828	0.976188	1.00163	0.0869944	LYPD8_Q6UX82_OID21251_v1_Oncology.csv	UKBPPP	0.475502	LYPD8_Q6UX82_OID21251_v1_Oncology.csv:KNEEHIP:UKBPPP				FALSE	FALSE	FALSE
LYPD8	UKBPPP	LYPD8:KneeOA	-0.0207019	0.157687	0.385383	KNEE	Inverse variance weighted (correlation inc)	0.983537	0.969227	0.998058	0.0264211	LYPD8_Q6UX82_OID21251_v1_Oncology.csv	UKBPPP	0.297273	LYPD8_Q6UX82_OID21251_v1_Oncology.csv:KNEE:UKBPPP				FALSE	FALSE	FALSE
LYPD8	UKBPPP	LYPD8:SpineOA	0.0367425	0.249036	0.594823	SPINE	Inverse variance weighted (correlation inc)	0.976693	0.958371	0.995364	0.0146508	LYPD8_Q6UX82_OID21251_v1_Oncology.csv	UKBPPP	0.503225	LYPD8_Q6UX82_OID21251_v1_Oncology.csv:SPINE:UKBPPP				FALSE	FALSE	FALSE
LYPD8	UKBPPP	LYPD8:THR	-0.00529592	0.924375	0.96394	THR	Inverse variance weighted (correlation inc)	0.995721	0.970517	1.02158	0.743054	LYPD8_Q6UX82_OID21251_v1_Oncology.csv	UKBPPP	0.962859	LYPD8_Q6UX82_OID21251_v1_Oncology.csv:THR:UKBPPP				FALSE	FALSE	FALSE
LYPD8	UKBPPP	LYPD8:ThumbOA	0.222685	0.00924802	0.691197	THUMB	Inverse variance weighted (correlation inc)	1.00942	0.955223	1.06669	0.739128	LYPD8_Q6UX82_OID21251_v1_Oncology.csv	UKBPPP	0.963306	LYPD8_Q6UX82_OID21251_v1_Oncology.csv:THUMB:UKBPPP				FALSE	FALSE	FALSE
LYPD8	UKBPPP	LYPD8:TJR	-0.0450333	0.225099	0.479566	TJR	Inverse variance weighted (correlation inc)	0.9983	0.9783	1.01871	0.869113	LYPD8_Q6UX82_OID21251_v1_Oncology.csv	UKBPPP	0.954141	LYPD8_Q6UX82_OID21251_v1_Oncology.csv:TJR:UKBPPP				FALSE	FALSE	FALSE
LYPD8	UKBPPP	LYPD8:TKR	-0.0511229	0.319755	0.8884	TKR	Inverse variance weighted (correlation inc)	1.00909	0.984003	1.03482	0.481111	LYPD8_Q6UX82_OID21251_v1_Oncology.csv	UKBPPP	0.862982	LYPD8_Q6UX82_OID21251_v1_Oncology.csv:TKR:UKBPPP				FALSE	FALSE	FALSE
LYPLA2	UKBPPP	LYPLA2:AllOA	0.0312081	0.0397104	0.0890134	ALLOA							UKB		NA:ALLOA:UKB					FALSE	FALSE
LYPLA2	UKBPPP	LYPLA2:FingerOA	-0.0797891	0.81491	0.951094	FINGER							UKB		NA:FINGER:UKB					FALSE	FALSE
LYPLA2	UKBPPP	LYPLA2:HandOA	-0.0412825	0.54169	0.997994	HAND							UKB		NA:HAND:UKB					FALSE	FALSE
LYPLA2	UKBPPP	LYPLA2:HipOA	0.0508471	0.233243	0.528094	HIP							UKB		NA:HIP:UKB					FALSE	FALSE
LYPLA2	UKBPPP	LYPLA2:KneeHipOA	0.0490064	0.0452844	0.13493	KNEEHIP							UKB		NA:KNEEHIP:UKB					FALSE	FALSE
LYPLA2	UKBPPP	LYPLA2:KneeOA	0.0487931	0.086825	0.272953	KNEE							UKB		NA:KNEE:UKB					FALSE	FALSE
LYPLA2	UKBPPP	LYPLA2:SpineOA	0.0572887	0.355402	0.688429	SPINE							UKB		NA:SPINE:UKB					FALSE	FALSE
LYPLA2	UKBPPP	LYPLA2:THR	-0.0539138	0.619258	0.808799	THR							UKB		NA:THR:UKB					FALSE	FALSE
LYPLA2	UKBPPP	LYPLA2:ThumbOA	-0.30239	0.0691656	0.9099	THUMB							UKB		NA:THUMB:UKB					FALSE	FALSE
LYPLA2	UKBPPP	LYPLA2:TJR	0.0602949	0.403628	0.642582	TJR							UKB		NA:TJR:UKB					FALSE	FALSE
LYPLA2	UKBPPP	LYPLA2:TKR	0.0567301	0.570222	0.955266	TKR							UKB		NA:TKR:UKB					FALSE	FALSE
LYPLAL1	deCODE;Fenland	LYPLAL1:AllOA				ALLOA	Inverse variance weighted (correlation inc)	0.933428	0.886251	0.983116	0.00922724	12428_2_LYPLAL1_LYPL1.csv	deCODE	0.158359	12428_2_LYPLAL1_LYPL1.csv:ALLOA:deCODE				FALSE
LYPLAL1	deCODE;Fenland	LYPLAL1:AllOA				ALLOA	Inverse variance weighted (correlation inc)	0.977686	0.952156	1.0039	0.0945948	LYPL1_12428_2.csv	Fenland	0.457155	LYPL1_12428_2.csv:ALLOA:Fenland				FALSE
LYPLAL1	deCODE;Fenland	LYPLAL1:FingerOA				FINGER	Inverse variance weighted (correlation inc)	1.14588	0.779696	1.68403	0.488191	12428_2_LYPLAL1_LYPL1.csv	deCODE	0.964313	12428_2_LYPLAL1_LYPL1.csv:FINGER:deCODE				FALSE
LYPLAL1	deCODE;Fenland	LYPLAL1:FingerOA				FINGER	Inverse variance weighted (correlation inc)	1.08304	0.969162	1.21031	0.159314	LYPL1_12428_2.csv	Fenland	0.873078	LYPL1_12428_2.csv:FINGER:Fenland				FALSE
LYPLAL1	deCODE;Fenland	LYPLAL1:HandOA				HAND	Inverse variance weighted (correlation inc)	1.05636	0.904064	1.2343	0.490037	12428_2_LYPLAL1_LYPL1.csv	deCODE	0.956372	12428_2_LYPLAL1_LYPL1.csv:HAND:deCODE				FALSE
LYPLAL1	deCODE;Fenland	LYPLAL1:HandOA				HAND	Inverse variance weighted (correlation inc)	1.02258	0.960573	1.08859	0.484181	LYPL1_12428_2.csv	Fenland	0.913806	LYPL1_12428_2.csv:HAND:Fenland				FALSE
LYPLAL1	deCODE;Fenland	LYPLAL1:HipOA				HIP	Inverse variance weighted (correlation inc)	0.962653	0.806932	1.14843	0.672453	12428_2_LYPLAL1_LYPL1.csv	deCODE	0.930536	12428_2_LYPLAL1_LYPL1.csv:HIP:deCODE				FALSE
LYPLAL1	deCODE;Fenland	LYPLAL1:HipOA				HIP	Inverse variance weighted (correlation inc)	1.00219	0.933534	1.07589	0.951854	LYPL1_12428_2.csv	Fenland	0.997263	LYPL1_12428_2.csv:HIP:Fenland				FALSE
LYPLAL1	deCODE;Fenland	LYPLAL1:KneeHipOA				KNEEHIP	Inverse variance weighted (correlation inc)	0.930095	0.827491	1.04542	0.224308	12428_2_LYPLAL1_LYPL1.csv	deCODE	0.703329	12428_2_LYPLAL1_LYPL1.csv:KNEEHIP:deCODE				FALSE
LYPLAL1	deCODE;Fenland	LYPLAL1:KneeHipOA				KNEEHIP	Inverse variance weighted (correlation inc)	0.976563	0.923026	1.03321	0.409688	LYPL1_12428_2.csv	Fenland	0.838467	LYPL1_12428_2.csv:KNEEHIP:Fenland				FALSE
LYPLAL1	deCODE;Fenland	LYPLAL1:KneeOA				KNEE	Inverse variance weighted (correlation inc)	0.958011	0.889802	1.03145	0.254984	LYPL1_12428_2.csv	Fenland	0.719906	LYPL1_12428_2.csv:KNEE:Fenland				FALSE
LYPLAL1	deCODE;Fenland	LYPLAL1:KneeOA				KNEE	Inverse variance weighted (correlation inc)	0.898085	0.768448	1.04959	0.176544	12428_2_LYPLAL1_LYPL1.csv	deCODE	0.615003	12428_2_LYPLAL1_LYPL1.csv:KNEE:deCODE				FALSE
LYPLAL1	deCODE;Fenland	LYPLAL1:SpineOA				SPINE	Inverse variance weighted (correlation inc)	0.979487	0.853763	1.12372	0.767446	12428_2_LYPLAL1_LYPL1.csv	deCODE	0.97201	12428_2_LYPLAL1_LYPL1.csv:SPINE:deCODE				FALSE
LYPLAL1	deCODE;Fenland	LYPLAL1:THR				THR	Inverse variance weighted (correlation inc)	1.03275	0.843273	1.2648	0.755325	12428_2_LYPLAL1_LYPL1.csv	deCODE	0.971211	12428_2_LYPLAL1_LYPL1.csv:THR:deCODE				FALSE
LYPLAL1	deCODE;Fenland	LYPLAL1:THR				THR	Inverse variance weighted (correlation inc)	1.02957	0.941232	1.12619	0.52436	LYPL1_12428_2.csv	Fenland	0.909124	LYPL1_12428_2.csv:THR:Fenland				FALSE
LYPLAL1	deCODE;Fenland	LYPLAL1:ThumbOA				THUMB	Inverse variance weighted (correlation inc)	0.988286	0.895894	1.09021	0.813978	LYPL1_12428_2.csv	Fenland	0.969736	LYPL1_12428_2.csv:THUMB:Fenland				FALSE
LYPLAL1	deCODE;Fenland	LYPLAL1:ThumbOA				THUMB	Inverse variance weighted (correlation inc)	0.934376	0.729655	1.19654	0.590616	12428_2_LYPLAL1_LYPL1.csv	deCODE	0.938285	12428_2_LYPLAL1_LYPL1.csv:THUMB:deCODE				FALSE
LYPLAL1	deCODE;Fenland	LYPLAL1:TJR				TJR	Inverse variance weighted (correlation inc)	0.984885	0.834417	1.16249	0.857111	12428_2_LYPLAL1_LYPL1.csv	deCODE	0.966506	12428_2_LYPLAL1_LYPL1.csv:TJR:deCODE				FALSE
LYPLAL1	deCODE;Fenland	LYPLAL1:TJR				TJR	Inverse variance weighted (correlation inc)	1.00206	0.930428	1.07921	0.956613	LYPL1_12428_2.csv	Fenland	0.987438	LYPL1_12428_2.csv:TJR:Fenland				FALSE
LYPLAL1	deCODE;Fenland	LYPLAL1:TKR				TKR	Inverse variance weighted (correlation inc)	0.94952	0.779065	1.15727	0.607873	12428_2_LYPLAL1_LYPL1.csv	deCODE	0.890338	12428_2_LYPLAL1_LYPL1.csv:TKR:deCODE				FALSE
LYPLAL1	deCODE;Fenland	LYPLAL1:TKR				TKR	Inverse variance weighted (correlation inc)	0.980415	0.877257	1.0957	0.727311	LYPL1_12428_2.csv	Fenland	0.941407	LYPL1_12428_2.csv:TKR:Fenland				FALSE
LYSMD3	UKBPPP;deCODE;Fenland	LYSMD3:AllOA	0.00206453	0.887298	0.936308	ALLOA	Inverse variance weighted (correlation inc)	0.996651	0.899417	1.1044	0.948926	LYSMD3_Q7Z3D4_OID30950_v1_Neurology_II.csv	UKBPPP	0.985838	LYSMD3_Q7Z3D4_OID30950_v1_Neurology_II.csv:ALLOA:UKBPPP				FALSE	FALSE	FALSE
LYSMD3	UKBPPP;deCODE;Fenland	LYSMD3:FingerOA	0.326113	0.318933	0.812847	FINGER							UKB		NA:FINGER:UKB					FALSE	FALSE
LYSMD3	UKBPPP;deCODE;Fenland	LYSMD3:HandOA	0.0359876	0.579481	0.997994	HAND	Inverse variance weighted (correlation inc)	1.23963	0.871205	1.76385	0.232569	LYSMD3_Q7Z3D4_OID30950_v1_Neurology_II.csv	UKBPPP	0.807152	LYSMD3_Q7Z3D4_OID30950_v1_Neurology_II.csv:HAND:UKBPPP				FALSE	FALSE	FALSE
LYSMD3	UKBPPP;deCODE;Fenland	LYSMD3:HipOA	0.0375562	0.359078	0.634279	HIP	Inverse variance weighted (correlation inc)	0.940913	0.771212	1.14796	0.548372	LYSMD3_Q7Z3D4_OID30950_v1_Neurology_II.csv	UKBPPP	0.890713	LYSMD3_Q7Z3D4_OID30950_v1_Neurology_II.csv:HIP:UKBPPP				FALSE	FALSE	FALSE
LYSMD3	UKBPPP;deCODE;Fenland	LYSMD3:KneeHipOA	0.0348131	0.138508	0.286298	KNEEHIP	Inverse variance weighted (correlation inc)	0.940041	0.811255	1.08927	0.41078	LYSMD3_Q7Z3D4_OID30950_v1_Neurology_II.csv	UKBPPP	0.808284	LYSMD3_Q7Z3D4_OID30950_v1_Neurology_II.csv:KNEEHIP:UKBPPP				FALSE	FALSE	FALSE
LYSMD3	UKBPPP;deCODE;Fenland	LYSMD3:KneeOA	0.0288086	0.29229	0.541719	KNEE	Inverse variance weighted (correlation inc)	0.96448	0.823489	1.12961	0.653769	LYSMD3_Q7Z3D4_OID30950_v1_Neurology_II.csv	UKBPPP	0.903997	LYSMD3_Q7Z3D4_OID30950_v1_Neurology_II.csv:KNEE:UKBPPP				FALSE	FALSE	FALSE
LYSMD3	UKBPPP;deCODE;Fenland	LYSMD3:SpineOA	-0.00261056	0.965011	0.987957	SPINE	Inverse variance weighted (correlation inc)	0.993176	0.79893	1.23465	0.95083	LYSMD3_Q7Z3D4_OID30950_v1_Neurology_II.csv	UKBPPP	0.994568	LYSMD3_Q7Z3D4_OID30950_v1_Neurology_II.csv:SPINE:UKBPPP				FALSE	FALSE	FALSE
LYSMD3	UKBPPP;deCODE;Fenland	LYSMD3:THR	0.0598208	0.565761	0.774575	THR	Inverse variance weighted (correlation inc)	0.993089	0.776241	1.27052	0.956001	LYSMD3_Q7Z3D4_OID30950_v1_Neurology_II.csv	UKBPPP	0.988657	LYSMD3_Q7Z3D4_OID30950_v1_Neurology_II.csv:THR:UKBPPP				FALSE	FALSE	FALSE
LYSMD3	UKBPPP;deCODE;Fenland	LYSMD3:ThumbOA	-0.124854	0.434448	0.99602	THUMB	Inverse variance weighted (correlation inc)	1.13183	0.708635	1.80777	0.604208	LYSMD3_Q7Z3D4_OID30950_v1_Neurology_II.csv	UKBPPP	0.930627	LYSMD3_Q7Z3D4_OID30950_v1_Neurology_II.csv:THUMB:UKBPPP				FALSE	FALSE	FALSE
LYSMD3	UKBPPP;deCODE;Fenland	LYSMD3:TJR	0.00517116	0.940525	0.97557	TJR	Inverse variance weighted (correlation inc)	0.988159	0.803528	1.21521	0.910124	LYSMD3_Q7Z3D4_OID30950_v1_Neurology_II.csv	UKBPPP	0.97011	LYSMD3_Q7Z3D4_OID30950_v1_Neurology_II.csv:TJR:UKBPPP				FALSE	FALSE	FALSE
LYSMD3	UKBPPP;deCODE;Fenland	LYSMD3:TKR	-0.0576086	0.548155	0.955266	TKR	Inverse variance weighted (correlation inc)	0.975122	0.76062	1.25012	0.842454	LYSMD3_Q7Z3D4_OID30950_v1_Neurology_II.csv	UKBPPP	0.979303	LYSMD3_Q7Z3D4_OID30950_v1_Neurology_II.csv:TKR:UKBPPP				FALSE	FALSE	FALSE
LYSMD4	deCODE;Fenland														NA:NA:NA
LYVE1	UKBPPP;deCODE;Fenland	LYVE1:AllOA	0.00533041	0.0600143	0.124324	ALLOA	Inverse variance weighted (correlation inc)	1.02331	0.998203	1.04906	0.0690523	3206_4_LYVE1_LYVE1.csv	deCODE	0.407259	3206_4_LYVE1_LYVE1.csv:ALLOA:deCODE				FALSE	FALSE	FALSE
LYVE1	UKBPPP;deCODE;Fenland	LYVE1:AllOA	0.00533041	0.0600143	0.124324	ALLOA	Inverse variance weighted (correlation inc)	1.01748	0.979696	1.05673	0.369385	LYVE1_Q9Y5Y7_OID30728_v1_Inflammation_II.csv	UKBPPP	0.790891	LYVE1_Q9Y5Y7_OID30728_v1_Inflammation_II.csv:ALLOA:UKBPPP				FALSE	FALSE	FALSE
LYVE1	UKBPPP;deCODE;Fenland	LYVE1:AllOA	0.00533041	0.0600143	0.124324	ALLOA	Inverse variance weighted (correlation inc)	1.01608	0.97871	1.05488	0.404042	LYVE1_3206_4.csv	Fenland	0.822138	LYVE1_3206_4.csv:ALLOA:Fenland				FALSE	FALSE	FALSE
LYVE1	UKBPPP;deCODE;Fenland	LYVE1:FingerOA	0.0228205	0.720006	0.925457	FINGER	Inverse variance weighted (correlation inc)	1.23916	1.09553	1.40161	0.000645897	3206_4_LYVE1_LYVE1.csv	deCODE	0.123496	3206_4_LYVE1_LYVE1.csv:FINGER:deCODE				FALSE	FALSE	FALSE
LYVE1	UKBPPP;deCODE;Fenland	LYVE1:FingerOA	0.0228205	0.720006	0.925457	FINGER	Inverse variance weighted (correlation inc)	1.14062	0.939885	1.38424	0.182779	LYVE1_3206_4.csv	Fenland	0.896668	LYVE1_3206_4.csv:FINGER:Fenland				FALSE	FALSE	FALSE
LYVE1	UKBPPP;deCODE;Fenland	LYVE1:HandOA	-0.00542993	0.667394	0.997994	HAND	Inverse variance weighted (correlation inc)	1.10294	1.03435	1.17608	0.00278161	3206_4_LYVE1_LYVE1.csv	deCODE	0.197095	3206_4_LYVE1_LYVE1.csv:HAND:deCODE				FALSE	FALSE	FALSE
LYVE1	UKBPPP;deCODE;Fenland	LYVE1:HandOA	-0.00542993	0.667394	0.997994	HAND	Inverse variance weighted (correlation inc)	1.08432	1.00562	1.16919	0.0352247	LYVE1_3206_4.csv	Fenland	0.502033	LYVE1_3206_4.csv:HAND:Fenland				FALSE	FALSE	FALSE
LYVE1	UKBPPP;deCODE;Fenland	LYVE1:HandOA	-0.00542993	0.667394	0.997994	HAND	Inverse variance weighted (correlation inc)	1.11722	1.01114	1.23442	0.0294263	LYVE1_Q9Y5Y7_OID30728_v1_Inflammation_II.csv	UKBPPP	0.520512	LYVE1_Q9Y5Y7_OID30728_v1_Inflammation_II.csv:HAND:UKBPPP				FALSE	FALSE	FALSE
LYVE1	UKBPPP;deCODE;Fenland	LYVE1:HipOA	0.00650876	0.41398	0.674506	HIP	Inverse variance weighted (correlation inc)	1.01139	0.966521	1.05835	0.624672	LYVE1_3206_4.csv	Fenland	0.905151	LYVE1_3206_4.csv:HIP:Fenland				FALSE	FALSE	FALSE
LYVE1	UKBPPP;deCODE;Fenland	LYVE1:HipOA	0.00650876	0.41398	0.674506	HIP	Inverse variance weighted (correlation inc)	1.02195	0.967748	1.07918	0.434882	LYVE1_Q9Y5Y7_OID30728_v1_Inflammation_II.csv	UKBPPP	0.858825	LYVE1_Q9Y5Y7_OID30728_v1_Inflammation_II.csv:HIP:UKBPPP				FALSE	FALSE	FALSE
LYVE1	UKBPPP;deCODE;Fenland	LYVE1:HipOA	0.00650876	0.41398	0.674506	HIP	Inverse variance weighted (correlation inc)	1.01449	0.976164	1.05432	0.464068	3206_4_LYVE1_LYVE1.csv	deCODE	0.854012	3206_4_LYVE1_LYVE1.csv:HIP:deCODE				FALSE	FALSE	FALSE
LYVE1	UKBPPP;deCODE;Fenland	LYVE1:KneeHipOA	0.00646601	0.157322	0.311552	KNEEHIP	Inverse variance weighted (correlation inc)	0.996384	0.964386	1.02944	0.827775	LYVE1_3206_4.csv	Fenland	0.970037	LYVE1_3206_4.csv:KNEEHIP:Fenland				FALSE	FALSE	FALSE
LYVE1	UKBPPP;deCODE;Fenland	LYVE1:KneeHipOA	0.00646601	0.157322	0.311552	KNEEHIP	Inverse variance weighted (correlation inc)	1.01348	0.981528	1.04647	0.412642	3206_4_LYVE1_LYVE1.csv	deCODE	0.830072	3206_4_LYVE1_LYVE1.csv:KNEEHIP:deCODE				FALSE	FALSE	FALSE
LYVE1	UKBPPP;deCODE;Fenland	LYVE1:KneeHipOA	0.00646601	0.157322	0.311552	KNEEHIP	Inverse variance weighted (correlation inc)	1.00677	0.964636	1.05075	0.757044	LYVE1_Q9Y5Y7_OID30728_v1_Inflammation_II.csv	UKBPPP	0.939928	LYVE1_Q9Y5Y7_OID30728_v1_Inflammation_II.csv:KNEEHIP:UKBPPP				FALSE	FALSE	FALSE
LYVE1	UKBPPP;deCODE;Fenland	LYVE1:KneeOA	0.00647171	0.224013	0.470394	KNEE	Inverse variance weighted (correlation inc)	0.982226	0.948454	1.0172	0.315088	LYVE1_3206_4.csv	Fenland	0.770609	LYVE1_3206_4.csv:KNEE:Fenland				FALSE	FALSE	FALSE
LYVE1	UKBPPP;deCODE;Fenland	LYVE1:KneeOA	0.00647171	0.224013	0.470394	KNEE	Inverse variance weighted (correlation inc)	0.988397	0.924336	1.0569	0.73283	LYVE1_Q9Y5Y7_OID30728_v1_Inflammation_II.csv	UKBPPP	0.931444	LYVE1_Q9Y5Y7_OID30728_v1_Inflammation_II.csv:KNEE:UKBPPP				FALSE	FALSE	FALSE
LYVE1	UKBPPP;deCODE;Fenland	LYVE1:KneeOA	0.00647171	0.224013	0.470394	KNEE	Inverse variance weighted (correlation inc)	1.00407	0.961795	1.04821	0.853078	3206_4_LYVE1_LYVE1.csv	deCODE	0.963495	3206_4_LYVE1_LYVE1.csv:KNEE:deCODE				FALSE	FALSE	FALSE
LYVE1	UKBPPP;deCODE;Fenland	LYVE1:SpineOA	-0.0112218	0.332466	0.669283	SPINE	Inverse variance weighted (correlation inc)	1.04885	0.967239	1.13735	0.248486	LYVE1_Q9Y5Y7_OID30728_v1_Inflammation_II.csv	UKBPPP	0.812148	LYVE1_Q9Y5Y7_OID30728_v1_Inflammation_II.csv:SPINE:UKBPPP				FALSE	FALSE	FALSE
LYVE1	UKBPPP;deCODE;Fenland	LYVE1:SpineOA	-0.0112218	0.332466	0.669283	SPINE	Inverse variance weighted (correlation inc)	1.0627	1.01498	1.11267	0.00948084	3206_4_LYVE1_LYVE1.csv	deCODE	0.353951	3206_4_LYVE1_LYVE1.csv:SPINE:deCODE				FALSE	FALSE	FALSE
LYVE1	UKBPPP;deCODE;Fenland	LYVE1:THR	0.0125011	0.537344	0.755585	THR	Inverse variance weighted (correlation inc)	1.0014	0.941649	1.06495	0.964407	LYVE1_3206_4.csv	Fenland	0.992404	LYVE1_3206_4.csv:THR:Fenland				FALSE	FALSE	FALSE
LYVE1	UKBPPP;deCODE;Fenland	LYVE1:THR	0.0125011	0.537344	0.755585	THR	Inverse variance weighted (correlation inc)	0.991727	0.942797	1.0432	0.747602	3206_4_LYVE1_LYVE1.csv	deCODE	0.971211	3206_4_LYVE1_LYVE1.csv:THR:deCODE				FALSE	FALSE	FALSE
LYVE1	UKBPPP;deCODE;Fenland	LYVE1:THR	0.0125011	0.537344	0.755585	THR	Inverse variance weighted (correlation inc)	0.986361	0.920046	1.05746	0.698962	LYVE1_Q9Y5Y7_OID30728_v1_Inflammation_II.csv	UKBPPP	0.959551	LYVE1_Q9Y5Y7_OID30728_v1_Inflammation_II.csv:THR:UKBPPP				FALSE	FALSE	FALSE
LYVE1	UKBPPP;deCODE;Fenland	LYVE1:ThumbOA	-0.0241423	0.437296	0.99602	THUMB	Inverse variance weighted (correlation inc)	1.10416	0.942867	1.29305	0.218765	LYVE1_Q9Y5Y7_OID30728_v1_Inflammation_II.csv	UKBPPP	0.815814	LYVE1_Q9Y5Y7_OID30728_v1_Inflammation_II.csv:THUMB:UKBPPP				FALSE	FALSE	FALSE
LYVE1	UKBPPP;deCODE;Fenland	LYVE1:ThumbOA	-0.0241423	0.437296	0.99602	THUMB	Inverse variance weighted (correlation inc)	1.1526	1.04436	1.27207	0.00476399	3206_4_LYVE1_LYVE1.csv	deCODE	0.275878	3206_4_LYVE1_LYVE1.csv:THUMB:deCODE				FALSE	FALSE	FALSE
LYVE1	UKBPPP;deCODE;Fenland	LYVE1:ThumbOA	-0.0241423	0.437296	0.99602	THUMB	Inverse variance weighted (correlation inc)	1.03163	0.897947	1.18522	0.660068	LYVE1_3206_4.csv	Fenland	0.942473	LYVE1_3206_4.csv:THUMB:Fenland				FALSE	FALSE	FALSE
LYVE1	UKBPPP;deCODE;Fenland	LYVE1:TJR	0.0106288	0.430595	0.663134	TJR	Inverse variance weighted (correlation inc)	0.999479	0.94067	1.06196	0.986562	LYVE1_Q9Y5Y7_OID30728_v1_Inflammation_II.csv	UKBPPP	0.996738	LYVE1_Q9Y5Y7_OID30728_v1_Inflammation_II.csv:TJR:UKBPPP				FALSE	FALSE	FALSE
LYVE1	UKBPPP;deCODE;Fenland	LYVE1:TJR	0.0106288	0.430595	0.663134	TJR	Inverse variance weighted (correlation inc)	1.00052	0.956243	1.04684	0.982208	3206_4_LYVE1_LYVE1.csv	deCODE	0.990968	3206_4_LYVE1_LYVE1.csv:TJR:deCODE				FALSE	FALSE	FALSE
LYVE1	UKBPPP;deCODE;Fenland	LYVE1:TJR	0.0106288	0.430595	0.663134	TJR	Inverse variance weighted (correlation inc)	0.998683	0.944936	1.05549	0.962757	LYVE1_3206_4.csv	Fenland	0.987767	LYVE1_3206_4.csv:TJR:Fenland				FALSE	FALSE	FALSE
LYVE1	UKBPPP;deCODE;Fenland	LYVE1:TKR	0.0207069	0.267254	0.842813	TKR	Inverse variance weighted (correlation inc)	0.981282	0.921039	1.04547	0.558853	LYVE1_3206_4.csv	Fenland	0.892713	LYVE1_3206_4.csv:TKR:Fenland				FALSE	FALSE	FALSE
LYVE1	UKBPPP;deCODE;Fenland	LYVE1:TKR	0.0207069	0.267254	0.842813	TKR	Inverse variance weighted (correlation inc)	1.03642	0.90447	1.18761	0.606672	LYVE1_Q9Y5Y7_OID30728_v1_Inflammation_II.csv	UKBPPP	0.916136	LYVE1_Q9Y5Y7_OID30728_v1_Inflammation_II.csv:TKR:UKBPPP				FALSE	FALSE	FALSE
LYVE1	UKBPPP;deCODE;Fenland	LYVE1:TKR	0.0207069	0.267254	0.842813	TKR	Inverse variance weighted (correlation inc)	1.00165	0.932281	1.07619	0.964	3206_4_LYVE1_LYVE1.csv	deCODE	0.995649	3206_4_LYVE1_LYVE1.csv:TKR:deCODE				FALSE	FALSE	FALSE
LYZ	deCODE;Fenland	LYZ:AllOA				ALLOA	Inverse variance weighted (correlation inc)	1.00661	0.993844	1.01954	0.311661	4920_10_LYZ_Lysozyme.csv	deCODE	0.740293	4920_10_LYZ_Lysozyme.csv:ALLOA:deCODE				FALSE
LYZ	deCODE;Fenland	LYZ:AllOA				ALLOA	Inverse variance weighted (correlation inc)	1.00344	0.989164	1.01791	0.638831	Lysozyme_4920_10.csv	Fenland	0.930437	Lysozyme_4920_10.csv:ALLOA:Fenland				FALSE
LYZ	deCODE;Fenland	LYZ:FingerOA				FINGER	Inverse variance weighted (correlation inc)	0.984825	0.93266	1.03991	0.581843	4920_10_LYZ_Lysozyme.csv	deCODE	0.980119	4920_10_LYZ_Lysozyme.csv:FINGER:deCODE				FALSE
LYZ	deCODE;Fenland	LYZ:FingerOA				FINGER	Inverse variance weighted (correlation inc)	0.978639	0.937156	1.02196	0.32853	Lysozyme_4920_10.csv	Fenland	0.939805	Lysozyme_4920_10.csv:FINGER:Fenland				FALSE
LYZ	deCODE;Fenland	LYZ:HandOA				HAND	Inverse variance weighted (correlation inc)	0.999335	0.963854	1.03612	0.971208	4920_10_LYZ_Lysozyme.csv	deCODE	0.996688	4920_10_LYZ_Lysozyme.csv:HAND:deCODE				FALSE
LYZ	deCODE;Fenland	LYZ:HandOA				HAND	Inverse variance weighted (correlation inc)	0.992392	0.965923	1.01959	0.5798	Lysozyme_4920_10.csv	Fenland	0.922058	Lysozyme_4920_10.csv:HAND:Fenland				FALSE
LYZ	deCODE;Fenland	LYZ:HipOA				HIP	Inverse variance weighted (correlation inc)	1.01777	0.994974	1.0411	0.127492	4920_10_LYZ_Lysozyme.csv	deCODE	0.604265	4920_10_LYZ_Lysozyme.csv:HIP:deCODE				FALSE
LYZ	deCODE;Fenland	LYZ:HipOA				HIP	Inverse variance weighted (correlation inc)	1.00577	0.988734	1.02309	0.50937	Lysozyme_4920_10.csv	Fenland	0.875611	Lysozyme_4920_10.csv:HIP:Fenland				FALSE
LYZ	deCODE;Fenland	LYZ:KneeHipOA				KNEEHIP	Inverse variance weighted (correlation inc)	1.00328	0.985047	1.02185	0.726402	4920_10_LYZ_Lysozyme.csv	deCODE	0.944098	4920_10_LYZ_Lysozyme.csv:KNEEHIP:deCODE				FALSE
LYZ	deCODE;Fenland	LYZ:KneeHipOA				KNEEHIP	Inverse variance weighted (correlation inc)	0.999468	0.983362	1.01584	0.948775	Lysozyme_4920_10.csv	Fenland	0.991932	Lysozyme_4920_10.csv:KNEEHIP:Fenland				FALSE
LYZ	deCODE;Fenland	LYZ:KneeOA				KNEE	Inverse variance weighted (correlation inc)	1.00415	0.986419	1.0222	0.648551	4920_10_LYZ_Lysozyme.csv	deCODE	0.912368	4920_10_LYZ_Lysozyme.csv:KNEE:deCODE				FALSE
LYZ	deCODE;Fenland	LYZ:KneeOA				KNEE	Inverse variance weighted (correlation inc)	1.00078	0.983467	1.0184	0.929984	Lysozyme_4920_10.csv	Fenland	0.984924	Lysozyme_4920_10.csv:KNEE:Fenland				FALSE
LYZ	deCODE;Fenland	LYZ:SpineOA				SPINE	Inverse variance weighted (correlation inc)	1.01606	0.990953	1.0418	0.212032	4920_10_LYZ_Lysozyme.csv	deCODE	0.879468	4920_10_LYZ_Lysozyme.csv:SPINE:deCODE				FALSE
LYZ	deCODE;Fenland	LYZ:THR				THR	Inverse variance weighted (correlation inc)	1.024	0.995218	1.05361	0.103007	4920_10_LYZ_Lysozyme.csv	deCODE	0.566983	4920_10_LYZ_Lysozyme.csv:THR:deCODE				FALSE
LYZ	deCODE;Fenland	LYZ:THR				THR	Inverse variance weighted (correlation inc)	1.00978	0.989219	1.03078	0.353688	Lysozyme_4920_10.csv	Fenland	0.836842	Lysozyme_4920_10.csv:THR:Fenland				FALSE
LYZ	deCODE;Fenland	LYZ:ThumbOA				THUMB	Inverse variance weighted (correlation inc)	0.993906	0.943111	1.04744	0.819342	4920_10_LYZ_Lysozyme.csv	deCODE	0.97978	4920_10_LYZ_Lysozyme.csv:THUMB:deCODE				FALSE
LYZ	deCODE;Fenland	LYZ:ThumbOA				THUMB	Inverse variance weighted (correlation inc)	0.983548	0.944659	1.02404	0.42025	Lysozyme_4920_10.csv	Fenland	0.906506	Lysozyme_4920_10.csv:THUMB:Fenland				FALSE
LYZ	deCODE;Fenland	LYZ:TJR				TJR	Inverse variance weighted (correlation inc)	1.01624	0.995818	1.03709	0.119842	Lysozyme_4920_10.csv	Fenland	0.564032	Lysozyme_4920_10.csv:TJR:Fenland				FALSE
LYZ	deCODE;Fenland	LYZ:TJR				TJR	Inverse variance weighted (correlation inc)	1.0345	1.00724	1.06249	0.0127879	4920_10_LYZ_Lysozyme.csv	deCODE	0.204348	4920_10_LYZ_Lysozyme.csv:TJR:deCODE				FALSE
LYZ	deCODE;Fenland	LYZ:TKR				TKR	Inverse variance weighted (correlation inc)	1.01352	0.988001	1.0397	0.301953	Lysozyme_4920_10.csv	Fenland	0.757913	Lysozyme_4920_10.csv:TKR:Fenland				FALSE
LYZ	deCODE;Fenland	LYZ:TKR				TKR	Inverse variance weighted (correlation inc)	1.03126	0.999206	1.06435	0.0560441	4920_10_LYZ_Lysozyme.csv	deCODE	0.391898	4920_10_LYZ_Lysozyme.csv:TKR:deCODE				FALSE
LYZL2	UKBPPP;deCODE;Fenland	LYZL2:AllOA	0.00350268	0.491737	0.629587	ALLOA	Inverse variance weighted (correlation inc)	1.017	0.99141	1.04326	0.194778	LYZL2_Q7Z4W2_OID31180_v1_Oncology_II.csv	UKBPPP	0.634228	LYZL2_Q7Z4W2_OID31180_v1_Oncology_II.csv:ALLOA:UKBPPP				FALSE	FALSE	FALSE
LYZL2	UKBPPP;deCODE;Fenland	LYZL2:FingerOA	0.10126	0.376201	0.827219	FINGER							UKB		NA:FINGER:UKB					FALSE	FALSE
LYZL2	UKBPPP;deCODE;Fenland	LYZL2:HandOA	-0.0235039	0.300716	0.997994	HAND	Inverse variance weighted (correlation inc)	1.01882	0.943112	1.1006	0.636039	LYZL2_Q7Z4W2_OID31180_v1_Oncology_II.csv	UKBPPP	0.959281	LYZL2_Q7Z4W2_OID31180_v1_Oncology_II.csv:HAND:UKBPPP				FALSE	FALSE	FALSE
