## Supplementary Table for "Genetically informed search for potential osteoarthritis drug targets across the proteome" (part 10 of 26)

### Sheet: S1 (continued)
Protein name	Available data sources	Unique ID (DPE)	Estimate (DPE)	P-value (DPE)	Adjusted p-val (DPE)	outcome trait	method (MR)	Odds ratio (MR)	LCI_MR	UCI_MR	P-value_MR	Protein file name (MR)	Tested data source (MR)	Adjusted p-val (MR)	Unique ID (MR)	Colocalization results	PPH4	PPH4/PPH3+PPH4	MR significant	Observational results significant after MDD filering with matched OA phenotypes	Observational results significant after MDD filering without matched OA phenotypes
LYZL2	UKBPPP;deCODE;Fenland	LYZL2:HipOA	0.023504	0.100741	0.35899	HIP	Inverse variance weighted (correlation inc)	1.0023	0.960271	1.04616	0.916344	LYZL2_Q7Z4W2_OID31180_v1_Oncology_II.csv	UKBPPP	0.989192	LYZL2_Q7Z4W2_OID31180_v1_Oncology_II.csv:HIP:UKBPPP				FALSE	FALSE	FALSE
LYZL2	UKBPPP;deCODE;Fenland	LYZL2:KneeHipOA	0.0127684	0.120274	0.260609	KNEEHIP	Inverse variance weighted (correlation inc)	1.02133	0.989035	1.05468	0.197938	LYZL2_Q7Z4W2_OID31180_v1_Oncology_II.csv	UKBPPP	0.642165	LYZL2_Q7Z4W2_OID31180_v1_Oncology_II.csv:KNEEHIP:UKBPPP				FALSE	FALSE	FALSE
LYZL2	UKBPPP;deCODE;Fenland	LYZL2:KneeOA	0.00217245	0.820358	0.915581	KNEE	Inverse variance weighted (correlation inc)	1.02571	0.991409	1.06121	0.143504	LYZL2_Q7Z4W2_OID31180_v1_Oncology_II.csv	UKBPPP	0.570321	LYZL2_Q7Z4W2_OID31180_v1_Oncology_II.csv:KNEE:UKBPPP				FALSE	FALSE	FALSE
LYZL2	UKBPPP;deCODE;Fenland	LYZL2:SpineOA	0.00239988	0.908198	0.962218	SPINE	Inverse variance weighted (correlation inc)	1.06651	1.01544	1.12014	0.0101038	LYZL2_Q7Z4W2_OID31180_v1_Oncology_II.csv	UKBPPP	0.457014	LYZL2_Q7Z4W2_OID31180_v1_Oncology_II.csv:SPINE:UKBPPP				FALSE	FALSE	FALSE
LYZL2	UKBPPP;deCODE;Fenland	LYZL2:THR	0.0286836	0.431028	0.679555	THR	Inverse variance weighted (correlation inc)	0.975228	0.921021	1.03263	0.389966	LYZL2_Q7Z4W2_OID31180_v1_Oncology_II.csv	UKBPPP	0.842124	LYZL2_Q7Z4W2_OID31180_v1_Oncology_II.csv:THR:UKBPPP				FALSE	FALSE	FALSE
LYZL2	UKBPPP;deCODE;Fenland	LYZL2:ThumbOA	0.0349122	0.532001	0.99602	THUMB	Inverse variance weighted (correlation inc)	1.00099	0.887307	1.12923	0.987212	LYZL2_Q7Z4W2_OID31180_v1_Oncology_II.csv	UKBPPP	0.999319	LYZL2_Q7Z4W2_OID31180_v1_Oncology_II.csv:THUMB:UKBPPP				FALSE	FALSE	FALSE
LYZL2	UKBPPP;deCODE;Fenland	LYZL2:TJR	-0.00382823	0.874503	0.94715	TJR	Inverse variance weighted (correlation inc)	1.01101	0.962964	1.06144	0.659471	LYZL2_Q7Z4W2_OID31180_v1_Oncology_II.csv	UKBPPP	0.9003	LYZL2_Q7Z4W2_OID31180_v1_Oncology_II.csv:TJR:UKBPPP				FALSE	FALSE	FALSE
LYZL2	UKBPPP;deCODE;Fenland	LYZL2:TKR	-0.0174995	0.60193	0.959865	TKR	Inverse variance weighted (correlation inc)	1.01714	0.950897	1.08799	0.620914	LYZL2_Q7Z4W2_OID31180_v1_Oncology_II.csv	UKBPPP	0.916416	LYZL2_Q7Z4W2_OID31180_v1_Oncology_II.csv:TKR:UKBPPP				FALSE	FALSE	FALSE
LZIC	deCODE;Fenland	LZIC:AllOA				ALLOA	Inverse variance weighted (correlation inc)	1.01515	0.955786	1.0782	0.624797	LZIC_19338_3.csv	Fenland	0.92387	LZIC_19338_3.csv:ALLOA:Fenland				FALSE
LZIC	deCODE;Fenland	LZIC:FingerOA				FINGER	Inverse variance weighted (correlation inc)	1.26668	0.934075	1.71772	0.128218	LZIC_19338_3.csv	Fenland	0.873078	LZIC_19338_3.csv:FINGER:Fenland				FALSE
LZIC	deCODE;Fenland	LZIC:HandOA				HAND	Inverse variance weighted (correlation inc)	1.0854	0.916685	1.28517	0.341726	LZIC_19338_3.csv	Fenland	0.867797	LZIC_19338_3.csv:HAND:Fenland				FALSE
LZIC	deCODE;Fenland	LZIC:HipOA				HIP	Inverse variance weighted (correlation inc)	1.00846	0.915602	1.11074	0.864223	LZIC_19338_3.csv	Fenland	0.98355	LZIC_19338_3.csv:HIP:Fenland				FALSE
LZIC	deCODE;Fenland	LZIC:KneeHipOA				KNEEHIP	Inverse variance weighted (correlation inc)	1.00699	0.928597	1.092	0.86627	LZIC_19338_3.csv	Fenland	0.971041	LZIC_19338_3.csv:KNEEHIP:Fenland				FALSE
LZIC	deCODE;Fenland	LZIC:KneeOA				KNEE	Inverse variance weighted (correlation inc)	0.96913	0.891909	1.05304	0.459206	LZIC_19338_3.csv	Fenland	0.839487	LZIC_19338_3.csv:KNEE:Fenland				FALSE
LZIC	deCODE;Fenland	LZIC:THR				THR	Inverse variance weighted (correlation inc)	0.97974	0.864401	1.11047	0.748747	LZIC_19338_3.csv	Fenland	0.977576	LZIC_19338_3.csv:THR:Fenland				FALSE
LZIC	deCODE;Fenland	LZIC:ThumbOA				THUMB	Inverse variance weighted (correlation inc)	1.18357	0.920925	1.52111	0.188004	LZIC_19338_3.csv	Fenland	0.793681	LZIC_19338_3.csv:THUMB:Fenland				FALSE
LZIC	deCODE;Fenland	LZIC:TJR				TJR	Inverse variance weighted (correlation inc)	0.879109	0.775754	0.996233	0.0434718	LZIC_19338_3.csv	Fenland	0.38448	LZIC_19338_3.csv:TJR:Fenland				FALSE
LZIC	deCODE;Fenland	LZIC:TKR				TKR	Inverse variance weighted (correlation inc)	0.792556	0.688546	0.912278	0.00119898	LZIC_19338_3.csv	Fenland	0.052642	LZIC_19338_3.csv:TKR:Fenland				FALSE
LZTFL1	UKBPPP	LZTFL1:AllOA	0.0169578	0.0966891	0.179671	ALLOA	Inverse variance weighted (correlation inc)	1.02346	0.984199	1.06429	0.245275	LZTFL1_Q9NQ48_OID30637_v1_Inflammation_II.csv	UKBPPP	0.684913	LZTFL1_Q9NQ48_OID30637_v1_Inflammation_II.csv:ALLOA:UKBPPP				FALSE	FALSE	FALSE
LZTFL1	UKBPPP	LZTFL1:FingerOA	0.227498	0.321145	0.812847	FINGER							UKB		NA:FINGER:UKB					FALSE	FALSE
LZTFL1	UKBPPP	LZTFL1:HandOA	-0.00625971	0.890604	0.997994	HAND	Inverse variance weighted (correlation inc)	1.05828	0.944834	1.18534	0.327528	LZTFL1_Q9NQ48_OID30637_v1_Inflammation_II.csv	UKBPPP	0.84275	LZTFL1_Q9NQ48_OID30637_v1_Inflammation_II.csv:HAND:UKBPPP				FALSE	FALSE	FALSE
LZTFL1	UKBPPP	LZTFL1:HipOA	0.01439	0.616066	0.817413	HIP	Inverse variance weighted (correlation inc)	1.04281	0.970489	1.12053	0.252971	LZTFL1_Q9NQ48_OID30637_v1_Inflammation_II.csv	UKBPPP	0.74036	LZTFL1_Q9NQ48_OID30637_v1_Inflammation_II.csv:HIP:UKBPPP				FALSE	FALSE	FALSE
LZTFL1	UKBPPP	LZTFL1:KneeHipOA	0.0201481	0.221188	0.390654	KNEEHIP	Inverse variance weighted (correlation inc)	1.04042	0.984671	1.09932	0.15849	LZTFL1_Q9NQ48_OID30637_v1_Inflammation_II.csv	UKBPPP	0.587405	LZTFL1_Q9NQ48_OID30637_v1_Inflammation_II.csv:KNEEHIP:UKBPPP				FALSE	FALSE	FALSE
LZTFL1	UKBPPP	LZTFL1:KneeOA	0.0185974	0.332001	0.579367	KNEE	Inverse variance weighted (correlation inc)	1.02406	0.967354	1.08409	0.41336	LZTFL1_Q9NQ48_OID30637_v1_Inflammation_II.csv	UKBPPP	0.800185	LZTFL1_Q9NQ48_OID30637_v1_Inflammation_II.csv:KNEE:UKBPPP				FALSE	FALSE	FALSE
LZTFL1	UKBPPP	LZTFL1:SpineOA	-0.0231061	0.579559	0.81032	SPINE	Inverse variance weighted (correlation inc)	1.15874	1.06408	1.26182	0.000702583	LZTFL1_Q9NQ48_OID30637_v1_Inflammation_II.csv	UKBPPP	0.180476	LZTFL1_Q9NQ48_OID30637_v1_Inflammation_II.csv:SPINE:UKBPPP				FALSE	FALSE	FALSE
LZTFL1	UKBPPP	LZTFL1:THR	0.143641	0.0490893	0.194165	THR	Inverse variance weighted (correlation inc)	1.03544	0.939905	1.14069	0.480719	LZTFL1_Q9NQ48_OID30637_v1_Inflammation_II.csv	UKBPPP	0.891554	LZTFL1_Q9NQ48_OID30637_v1_Inflammation_II.csv:THR:UKBPPP				FALSE	FALSE	FALSE
LZTFL1	UKBPPP	LZTFL1:ThumbOA	0.0328248	0.769356	0.99602	THUMB	Inverse variance weighted (correlation inc)	1.04096	0.834887	1.2979	0.721335	LZTFL1_Q9NQ48_OID30637_v1_Inflammation_II.csv	UKBPPP	0.956067	LZTFL1_Q9NQ48_OID30637_v1_Inflammation_II.csv:THUMB:UKBPPP				FALSE	FALSE	FALSE
LZTFL1	UKBPPP	LZTFL1:TJR	0.0595484	0.2202	0.472921	TJR	Inverse variance weighted (correlation inc)	1.04788	0.953308	1.15183	0.332489	LZTFL1_Q9NQ48_OID30637_v1_Inflammation_II.csv	UKBPPP	0.774552	LZTFL1_Q9NQ48_OID30637_v1_Inflammation_II.csv:TJR:UKBPPP				FALSE	FALSE	FALSE
LZTFL1	UKBPPP	LZTFL1:TKR	-0.0160508	0.811298	0.984297	TKR	Inverse variance weighted (correlation inc)	1.07539	0.953459	1.21292	0.236491	LZTFL1_Q9NQ48_OID30637_v1_Inflammation_II.csv	UKBPPP	0.728235	LZTFL1_Q9NQ48_OID30637_v1_Inflammation_II.csv:TKR:UKBPPP				FALSE	FALSE	FALSE
M6PR	UKBPPP	M6PR:AllOA	0.00627098	0.267941	0.399996	ALLOA	Inverse variance weighted (correlation inc)	1.02725	0.99635	1.0591	0.0844689	M6PR_P20645_OID30208_v1_Cardiometabolic_II.csv	UKBPPP	0.467077	M6PR_P20645_OID30208_v1_Cardiometabolic_II.csv:ALLOA:UKBPPP				FALSE	FALSE	FALSE
M6PR	UKBPPP	M6PR:FingerOA	0.0399948	0.753118	0.933998	FINGER							UKB		NA:FINGER:UKB					FALSE	FALSE
M6PR	UKBPPP	M6PR:HandOA	-0.0219454	0.384543	0.997994	HAND	Inverse variance weighted (correlation inc)	1.05412	0.961029	1.15623	0.263857	M6PR_P20645_OID30208_v1_Cardiometabolic_II.csv	UKBPPP	0.828146	M6PR_P20645_OID30208_v1_Cardiometabolic_II.csv:HAND:UKBPPP				FALSE	FALSE	FALSE
M6PR	UKBPPP	M6PR:HipOA	0.00567071	0.721585	0.865317	HIP	Inverse variance weighted (correlation inc)	1.04371	0.983258	1.10789	0.159897	M6PR_P20645_OID30208_v1_Cardiometabolic_II.csv	UKBPPP	0.6313	M6PR_P20645_OID30208_v1_Cardiometabolic_II.csv:HIP:UKBPPP				FALSE	FALSE	FALSE
M6PR	UKBPPP	M6PR:KneeHipOA	0.00540841	0.553709	0.709553	KNEEHIP	Inverse variance weighted (correlation inc)	1.03776	0.995464	1.08186	0.0808323	M6PR_P20645_OID30208_v1_Cardiometabolic_II.csv	UKBPPP	0.471	M6PR_P20645_OID30208_v1_Cardiometabolic_II.csv:KNEEHIP:UKBPPP				FALSE	FALSE	FALSE
M6PR	UKBPPP	M6PR:KneeOA	0.00487011	0.646866	0.825311	KNEE	Inverse variance weighted (correlation inc)	1.03361	0.988063	1.08125	0.150529	M6PR_P20645_OID30208_v1_Cardiometabolic_II.csv	UKBPPP	0.576314	M6PR_P20645_OID30208_v1_Cardiometabolic_II.csv:KNEE:UKBPPP				FALSE	FALSE	FALSE
M6PR	UKBPPP	M6PR:SpineOA	-0.0285193	0.217509	0.557141	SPINE	Inverse variance weighted (correlation inc)	1.04198	0.9779	1.11026	0.204124	M6PR_P20645_OID30208_v1_Cardiometabolic_II.csv	UKBPPP	0.812148	M6PR_P20645_OID30208_v1_Cardiometabolic_II.csv:SPINE:UKBPPP				FALSE	FALSE	FALSE
M6PR	UKBPPP	M6PR:THR	0.0163502	0.686268	0.844972	THR	Inverse variance weighted (correlation inc)	0.983265	0.910406	1.06196	0.667455	M6PR_P20645_OID30208_v1_Cardiometabolic_II.csv	UKBPPP	0.957403	M6PR_P20645_OID30208_v1_Cardiometabolic_II.csv:THR:UKBPPP				FALSE	FALSE	FALSE
M6PR	UKBPPP	M6PR:ThumbOA	-0.061398	0.322633	0.99602	THUMB	Inverse variance weighted (correlation inc)	0.999112	0.870477	1.14676	0.989924	M6PR_P20645_OID30208_v1_Cardiometabolic_II.csv	UKBPPP	0.999319	M6PR_P20645_OID30208_v1_Cardiometabolic_II.csv:THUMB:UKBPPP				FALSE	FALSE	FALSE
M6PR	UKBPPP	M6PR:TJR	0.00677638	0.801359	0.908953	TJR	Inverse variance weighted (correlation inc)	0.979579	0.916656	1.04682	0.542434	M6PR_P20645_OID30208_v1_Cardiometabolic_II.csv	UKBPPP	0.862278	M6PR_P20645_OID30208_v1_Cardiometabolic_II.csv:TJR:UKBPPP				FALSE	FALSE	FALSE
M6PR	UKBPPP	M6PR:TKR	-0.0261767	0.482571	0.940601	TKR	Inverse variance weighted (correlation inc)	0.987443	0.912962	1.068	0.752137	M6PR_P20645_OID30208_v1_Cardiometabolic_II.csv	UKBPPP	0.958816	M6PR_P20645_OID30208_v1_Cardiometabolic_II.csv:TKR:UKBPPP				FALSE	FALSE	FALSE
MACO1	Fenland														NA:NA:NA
MACROD1	deCODE;Fenland														NA:NA:NA
MAD1L1	UKBPPP;deCODE;Fenland	MAD1L1:AllOA	0.0421904	4.20314e-08	6.43234e-07	ALLOA	Inverse variance weighted (correlation inc)	1.00974	0.97512	1.0456	0.585926	MAD1L1_Q9Y6D9_OID20904_v1_Neurology.csv	UKBPPP	0.887661	MAD1L1_Q9Y6D9_OID20904_v1_Neurology.csv:ALLOA:UKBPPP				FALSE	FALSE	TRUE
MAD1L1	UKBPPP;deCODE;Fenland	MAD1L1:AllOA	0.0421904	4.20314e-08	6.43234e-07	ALLOA	Wald ratio	0.952697	0.894479	1.0147	0.132	MD1L1_13618_15.csv	Fenland	0.539865	MD1L1_13618_15.csv:ALLOA:Fenland				FALSE	FALSE	TRUE
MAD1L1	UKBPPP;deCODE;Fenland	MAD1L1:FingerOA	0.0841252	0.626562	0.900471	FINGER	Wald ratio	0.792646	0.567036	1.10802	0.1739	MD1L1_13618_15.csv	Fenland	0.883167	MD1L1_13618_15.csv:FINGER:Fenland				FALSE	FALSE	TRUE
MAD1L1	UKBPPP;deCODE;Fenland	MAD1L1:HandOA	0.0296078	0.388234	0.997994	HAND	Wald ratio	1.30254	1.08089	1.56964	0.00548	MD1L1_13618_15.csv	Fenland	0.228455	MD1L1_13618_15.csv:HAND:Fenland				FALSE	FALSE	TRUE
MAD1L1	UKBPPP;deCODE;Fenland	MAD1L1:HandOA	0.0296078	0.388234	0.997994	HAND	Inverse variance weighted (correlation inc)	1.00858	0.857553	1.18622	0.917746	MAD1L1_Q9Y6D9_OID20904_v1_Neurology.csv	UKBPPP	0.992092	MAD1L1_Q9Y6D9_OID20904_v1_Neurology.csv:HAND:UKBPPP				FALSE	FALSE	TRUE
THBS4	UKBPPP;deCODE;Fenland	THBS4:THR	0.199306	8.37731e-05	0.00680191	THR	Inverse variance weighted (correlation inc)	1.06899	1.02861	1.11095	0.000683382	TSP4_3340_53.csv	Fenland	0.0355549	TSP4_3340_53.csv:THR:Fenland	Colocalization not detected	0.0273137	0.401014	TRUE	TRUE	TRUE
THBS4	UKBPPP;deCODE;Fenland	THBS4:THR	0.199306	8.37731e-05	0.00680191	THR	Inverse variance weighted (correlation inc)	1.08114	1.0312	1.13351	0.00122497	3340_53_THBS4_TSP4.csv	deCODE	0.0584925	3340_53_THBS4_TSP4.csv:THR:deCODE				FALSE	TRUE	TRUE
OMG	UKBPPP;deCODE;Fenland	OMG:KneeHipOA	-0.0579186	0.000686563	0.00680279	KNEEHIP	Inverse variance weighted (correlation inc)	0.931256	0.747816	1.15969	0.524571	16908_5_OMG_OMGP.csv	deCODE	0.876738	16908_5_OMG_OMGP.csv:KNEEHIP:deCODE				FALSE	TRUE	TRUE
OMG	UKBPPP;deCODE;Fenland	OMG:KneeHipOA	-0.0579186	0.000686563	0.00680279	KNEEHIP	Wald ratio	0.896529	0.813733	0.987748	0.02715	OMGP_16908_5.csv	Fenland	0.285838	OMGP_16908_5.csv:KNEEHIP:Fenland				FALSE	TRUE	TRUE
MAD1L1	UKBPPP;deCODE;Fenland	MAD1L1:KneeOA	0.0319955	0.0268569	0.141701	KNEE	Inverse variance weighted (correlation inc)	0.980914	0.928198	1.03662	0.494125	MAD1L1_Q9Y6D9_OID20904_v1_Neurology.csv	UKBPPP	0.847276	MAD1L1_Q9Y6D9_OID20904_v1_Neurology.csv:KNEE:UKBPPP				FALSE	FALSE	TRUE
MAD1L1	UKBPPP;deCODE;Fenland	MAD1L1:KneeOA	0.0319955	0.0268569	0.141701	KNEE	Wald ratio	0.930916	0.845677	1.02475	0.144	MD1L1_13618_15.csv	Fenland	0.593757	MD1L1_13618_15.csv:KNEE:Fenland				FALSE	FALSE	TRUE
OMG	UKBPPP;deCODE;Fenland	OMG:KneeHipOA	-0.0579186	0.000686563	0.00680279	KNEEHIP	Inverse variance weighted (correlation inc)	0.865546	0.792956	0.94478	0.00123337	OMG_P23515_OID21352_v1_Oncology.csv	UKBPPP	0.0564063	OMG_P23515_OID21352_v1_Oncology.csv:KNEEHIP:UKBPPP				FALSE	TRUE	TRUE
MAD1L1	UKBPPP;deCODE;Fenland	MAD1L1:THR	0.162025	0.00323972	0.0610949	THR	Inverse variance weighted (correlation inc)	0.997345	0.913137	1.08932	0.952895	MAD1L1_Q9Y6D9_OID20904_v1_Neurology.csv	UKBPPP	0.988657	MAD1L1_Q9Y6D9_OID20904_v1_Neurology.csv:THR:UKBPPP				FALSE	FALSE	TRUE
MAD1L1	UKBPPP;deCODE;Fenland	MAD1L1:THR	0.162025	0.00323972	0.0610949	THR	Wald ratio	0.891779	0.76225	1.04332	0.1526	MD1L1_13618_15.csv	Fenland	0.65405	MD1L1_13618_15.csv:THR:Fenland				FALSE	FALSE	TRUE
MAD1L1	UKBPPP;deCODE;Fenland	MAD1L1:ThumbOA	0.11414	0.176282	0.99602	THUMB	Wald ratio	1.07658	0.804688	1.44034	0.6193	MD1L1_13618_15.csv	Fenland	0.940642	MD1L1_13618_15.csv:THUMB:Fenland				FALSE	FALSE	TRUE
MAD1L1	UKBPPP;deCODE;Fenland	MAD1L1:ThumbOA	0.11414	0.176282	0.99602	THUMB	Inverse variance weighted (correlation inc)	1.03866	0.87282	1.236	0.669132	MAD1L1_Q9Y6D9_OID20904_v1_Neurology.csv	UKBPPP	0.94405	MAD1L1_Q9Y6D9_OID20904_v1_Neurology.csv:THUMB:UKBPPP				FALSE	FALSE	TRUE
DTNB	UKBPPP	DTNB:THR	0.177837	8.65039e-05	0.00683381	THR	Wald ratio	1.15138	0.833996	1.58954	0.3916	DTNB_O60941_OID31395_v1_Oncology_II.csv	UKBPPP	0.842124	DTNB_O60941_OID31395_v1_Oncology_II.csv:THR:UKBPPP				FALSE	TRUE	TRUE
RAB39B	UKBPPP;deCODE;Fenland	RAB39B:THR	0.355646	9.07135e-05	0.00697778	THR							UKB		NA:THR:UKB					TRUE	TRUE
MAD1L1	UKBPPP;deCODE;Fenland	MAD1L1:TKR	0.0810696	0.109733	0.65303	TKR	Inverse variance weighted (correlation inc)	1.02179	0.925709	1.12784	0.668774	MAD1L1_Q9Y6D9_OID20904_v1_Neurology.csv	UKBPPP	0.933922	MAD1L1_Q9Y6D9_OID20904_v1_Neurology.csv:TKR:UKBPPP				FALSE	FALSE	TRUE
MAD1L1	UKBPPP;deCODE;Fenland	MAD1L1:TKR	0.0810696	0.109733	0.65303	TKR	Wald ratio	0.831086	0.707007	0.97694	0.02491	MD1L1_13618_15.csv	Fenland	0.301331	MD1L1_13618_15.csv:TKR:Fenland				FALSE	FALSE	TRUE
MAD2L1	deCODE;Fenland														NA:NA:NA
MADCAM1	deCODE;Fenland														NA:NA:NA
MAEA	UKBPPP	MAEA:AllOA	0.00198953	0.735759	0.829076	ALLOA							UKB		NA:ALLOA:UKB					FALSE	FALSE
MAEA	UKBPPP	MAEA:FingerOA	-0.0955725	0.470453	0.868911	FINGER							UKB		NA:FINGER:UKB					FALSE	FALSE
MAEA	UKBPPP	MAEA:HandOA	0.0298183	0.256558	0.997994	HAND							UKB		NA:HAND:UKB					FALSE	FALSE
MAEA	UKBPPP	MAEA:HipOA	-0.00452337	0.784892	0.905026	HIP							UKB		NA:HIP:UKB					FALSE	FALSE
MAEA	UKBPPP	MAEA:KneeHipOA	0.0261731	0.00592126	0.034273	KNEEHIP							UKB		NA:KNEEHIP:UKB					FALSE	FALSE
MAEA	UKBPPP	MAEA:KneeOA	0.0354072	0.00138154	0.0191386	KNEE							UKB		NA:KNEE:UKB					FALSE	FALSE
MAEA	UKBPPP	MAEA:SpineOA	-0.00497561	0.836326	0.942236	SPINE							UKB		NA:SPINE:UKB					FALSE	FALSE
MAEA	UKBPPP	MAEA:THR	0.0688144	0.102576	0.293237	THR							UKB		NA:THR:UKB					FALSE	FALSE
MAEA	UKBPPP	MAEA:ThumbOA	0.0741028	0.251676	0.99602	THUMB							UKB		NA:THUMB:UKB					FALSE	FALSE
MAEA	UKBPPP	MAEA:TJR	0.0551831	0.0491339	0.223357	TJR							UKB		NA:TJR:UKB					FALSE	FALSE
MAEA	UKBPPP	MAEA:TKR	0.0645634	0.0962974	0.635931	TKR							UKB		NA:TKR:UKB					FALSE	FALSE
MAFG	deCODE;Fenland														NA:NA:NA
MAG	UKBPPP	MAG:AllOA	-0.00119139	0.85799	0.92067	ALLOA							UKB		NA:ALLOA:UKB					FALSE	FALSE
MAG	UKBPPP	MAG:FingerOA	-0.0662399	0.657937	0.908618	FINGER							UKB		NA:FINGER:UKB					FALSE	FALSE
MAG	UKBPPP	MAG:HandOA	-0.0172587	0.561078	0.997994	HAND							UKB		NA:HAND:UKB					FALSE	FALSE
MAG	UKBPPP	MAG:HipOA	0.016058	0.391078	0.658223	HIP							UKB		NA:HIP:UKB					FALSE	FALSE
MAG	UKBPPP	MAG:KneeHipOA	0.000407069	0.96977	0.979501	KNEEHIP							UKB		NA:KNEEHIP:UKB					FALSE	FALSE
MAG	UKBPPP	MAG:KneeOA	-0.00664463	0.595123	0.789958	KNEE							UKB		NA:KNEE:UKB					FALSE	FALSE
MAG	UKBPPP	MAG:SpineOA	-0.0218163	0.422675	0.739735	SPINE							UKB		NA:SPINE:UKB					FALSE	FALSE
MAG	UKBPPP	MAG:THR	-0.00588961	0.901578	0.956169	THR							UKB		NA:THR:UKB					FALSE	FALSE
MAG	UKBPPP	MAG:ThumbOA	-0.0330518	0.650881	0.99602	THUMB							UKB		NA:THUMB:UKB					FALSE	FALSE
MAG	UKBPPP	MAG:TJR	0.000105269	0.99735	0.998372	TJR							UKB		NA:TJR:UKB					FALSE	FALSE
MAG	UKBPPP	MAG:TKR	0.00291146	0.947076	0.993489	TKR							UKB		NA:TKR:UKB					FALSE	FALSE
MAGEA10	deCODE;Fenland														NA:NA:NA
MAGEA3	UKBPPP;deCODE;Fenland	MAGEA3:AllOA	-0.0018586	0.877886	0.933023	ALLOA							UKB		NA:ALLOA:UKB					FALSE	FALSE
MAGEA3	UKBPPP;deCODE;Fenland	MAGEA3:FingerOA	0.0747668	0.783181	0.941663	FINGER							UKB		NA:FINGER:UKB					FALSE	FALSE
MAGEA3	UKBPPP;deCODE;Fenland	MAGEA3:HandOA	-0.0470377	0.383069	0.997994	HAND							UKB		NA:HAND:UKB					FALSE	FALSE
MAGEA3	UKBPPP;deCODE;Fenland	MAGEA3:HipOA	0.0407439	0.230829	0.524952	HIP							UKB		NA:HIP:UKB					FALSE	FALSE
MAGEA3	UKBPPP;deCODE;Fenland	MAGEA3:KneeHipOA	0.00753754	0.699307	0.811462	KNEEHIP							UKB		NA:KNEEHIP:UKB					FALSE	FALSE
MAGEA3	UKBPPP;deCODE;Fenland	MAGEA3:KneeOA	-0.00112444	0.96052	0.98542	KNEE							UKB		NA:KNEE:UKB					FALSE	FALSE
MAGEA3	UKBPPP;deCODE;Fenland	MAGEA3:SpineOA	0.00453696	0.926849	0.969013	SPINE							UKB		NA:SPINE:UKB					FALSE	FALSE
MAGEA3	UKBPPP;deCODE;Fenland	MAGEA3:THR	0.0800437	0.354737	0.60724	THR							UKB		NA:THR:UKB					FALSE	FALSE
MAGEA3	UKBPPP;deCODE;Fenland	MAGEA3:ThumbOA	-0.25693	0.0527428	0.9099	THUMB							UKB		NA:THUMB:UKB					FALSE	FALSE
MAGEA3	UKBPPP;deCODE;Fenland	MAGEA3:TJR	0.0528786	0.358202	0.60554	TJR							UKB		NA:TJR:UKB					FALSE	FALSE
MAGEA3	UKBPPP;deCODE;Fenland	MAGEA3:TKR	0.04611	0.562688	0.955266	TKR							UKB		NA:TKR:UKB					FALSE	FALSE
MAGEA4	deCODE;Fenland														NA:NA:NA
MAGEA5	deCODE;Fenland														NA:NA:NA
MAGEA6	deCODE;Fenland														NA:NA:NA
MAGEA8	deCODE;Fenland														NA:NA:NA
MAGEB10	deCODE;Fenland														NA:NA:NA
MAGED1	UKBPPP	MAGED1:AllOA	0.0182569	0.0117837	0.0354359	ALLOA							UKB		NA:ALLOA:UKB					FALSE	FALSE
MAGED1	UKBPPP	MAGED1:FingerOA	-0.111792	0.492355	0.874144	FINGER							UKB		NA:FINGER:UKB					FALSE	FALSE
MAGED1	UKBPPP	MAGED1:HandOA	-0.026158	0.418277	0.997994	HAND							UKB		NA:HAND:UKB					FALSE	FALSE
MAGED1	UKBPPP	MAGED1:HipOA	0.0468438	0.0215148	0.148834	HIP							UKB		NA:HIP:UKB					FALSE	FALSE
MAGED1	UKBPPP	MAGED1:KneeHipOA	0.0242358	0.038226	0.118993	KNEEHIP							UKB		NA:KNEEHIP:UKB					FALSE	FALSE
MAGED1	UKBPPP	MAGED1:KneeOA	0.0117631	0.387526	0.629898	KNEE							UKB		NA:KNEE:UKB					FALSE	FALSE
MAGED1	UKBPPP	MAGED1:SpineOA	-0.0146345	0.621189	0.829468	SPINE							UKB		NA:SPINE:UKB					FALSE	FALSE
MAGED1	UKBPPP	MAGED1:THR	0.133036	0.0102674	0.100854	THR							UKB		NA:THR:UKB					FALSE	FALSE
MAGED1	UKBPPP	MAGED1:ThumbOA	0.0340143	0.668725	0.99602	THUMB							UKB		NA:THUMB:UKB					FALSE	FALSE
MAGED1	UKBPPP	MAGED1:TJR	0.0706009	0.0406544	0.202734	TJR							UKB		NA:TJR:UKB					FALSE	FALSE
MAGED1	UKBPPP	MAGED1:TKR	0.0369471	0.438949	0.934294	TKR							UKB		NA:TKR:UKB					FALSE	FALSE
MAGI2	deCODE;Fenland	MAGI2:AllOA				ALLOA	Inverse variance weighted (correlation inc)	1.02311	0.958133	1.09249	0.494952	14066_49_MAGI2_MAGI2.csv	deCODE	0.86497	14066_49_MAGI2_MAGI2.csv:ALLOA:deCODE				FALSE
MAGI2	deCODE;Fenland	MAGI2:FingerOA				FINGER	Inverse variance weighted (correlation inc)	0.767621	0.561136	1.05009	0.0980714	14066_49_MAGI2_MAGI2.csv	deCODE	0.830707	14066_49_MAGI2_MAGI2.csv:FINGER:deCODE				FALSE
MAGI2	deCODE;Fenland	MAGI2:HandOA				HAND	Inverse variance weighted (correlation inc)	1.04675	0.891216	1.22943	0.577719	14066_49_MAGI2_MAGI2.csv	deCODE	0.956372	14066_49_MAGI2_MAGI2.csv:HAND:deCODE				FALSE
MAGI2	deCODE;Fenland	MAGI2:HipOA				HIP	Inverse variance weighted (correlation inc)	1.08166	0.974054	1.20114	0.142034	14066_49_MAGI2_MAGI2.csv	deCODE	0.631704	14066_49_MAGI2_MAGI2.csv:HIP:deCODE				FALSE
MAGI2	deCODE;Fenland	MAGI2:KneeHipOA				KNEEHIP	Inverse variance weighted (correlation inc)	1.07146	1.00312	1.14444	0.0401026	14066_49_MAGI2_MAGI2.csv	deCODE	0.347616	14066_49_MAGI2_MAGI2.csv:KNEEHIP:deCODE				FALSE
MAGI2	deCODE;Fenland	MAGI2:KneeOA				KNEE	Inverse variance weighted (correlation inc)	1.08669	1.00055	1.18025	0.0484902	14066_49_MAGI2_MAGI2.csv	deCODE	0.378909	14066_49_MAGI2_MAGI2.csv:KNEE:deCODE				FALSE
MAGI2	deCODE;Fenland	MAGI2:SpineOA				SPINE	Inverse variance weighted (correlation inc)	1.04403	0.904865	1.20459	0.554991	14066_49_MAGI2_MAGI2.csv	deCODE	0.949419	14066_49_MAGI2_MAGI2.csv:SPINE:deCODE				FALSE
MAGI2	deCODE;Fenland	MAGI2:THR				THR	Inverse variance weighted (correlation inc)	1.02058	0.903638	1.15267	0.742805	14066_49_MAGI2_MAGI2.csv	deCODE	0.971211	14066_49_MAGI2_MAGI2.csv:THR:deCODE				FALSE
MAGI2	deCODE;Fenland	MAGI2:ThumbOA				THUMB	Inverse variance weighted (correlation inc)	1.10587	0.84693	1.44398	0.459685	14066_49_MAGI2_MAGI2.csv	deCODE	0.903008	14066_49_MAGI2_MAGI2.csv:THUMB:deCODE				FALSE
MAGI2	deCODE;Fenland	MAGI2:TJR				TJR	Inverse variance weighted (correlation inc)	1.02402	0.916968	1.14358	0.673487	14066_49_MAGI2_MAGI2.csv	deCODE	0.923606	14066_49_MAGI2_MAGI2.csv:TJR:deCODE				FALSE
MAGI2	deCODE;Fenland	MAGI2:TKR				TKR	Inverse variance weighted (correlation inc)	1.03501	0.897126	1.19408	0.637121	14066_49_MAGI2_MAGI2.csv	deCODE	0.89695	14066_49_MAGI2_MAGI2.csv:TKR:deCODE				FALSE
MAGOHB	deCODE;Fenland	MAGOHB:AllOA				ALLOA	Inverse variance weighted (correlation inc)	0.921369	0.827589	1.02578	0.134833	16875_13_MAGOHB_MGN2.csv	deCODE	0.560016	16875_13_MAGOHB_MGN2.csv:ALLOA:deCODE				FALSE
MAGOHB	deCODE;Fenland	MAGOHB:FingerOA				FINGER	Wald ratio	0.679601	0.285088	1.62005	0.3835	16875_13_MAGOHB_MGN2.csv	deCODE	0.939347	16875_13_MAGOHB_MGN2.csv:FINGER:deCODE				FALSE
MAGOHB	deCODE;Fenland	MAGOHB:HandOA				HAND	Inverse variance weighted (correlation inc)	0.888265	0.653673	1.20705	0.44888	16875_13_MAGOHB_MGN2.csv	deCODE	0.956372	16875_13_MAGOHB_MGN2.csv:HAND:deCODE				FALSE
MAGOHB	deCODE;Fenland	MAGOHB:HipOA				HIP	Inverse variance weighted (correlation inc)	1.06967	0.879955	1.3003	0.498934	16875_13_MAGOHB_MGN2.csv	deCODE	0.866752	16875_13_MAGOHB_MGN2.csv:HIP:deCODE				FALSE
MAGOHB	deCODE;Fenland	MAGOHB:KneeHipOA				KNEEHIP	Inverse variance weighted (correlation inc)	0.89975	0.775875	1.0434	0.162171	16875_13_MAGOHB_MGN2.csv	deCODE	0.617835	16875_13_MAGOHB_MGN2.csv:KNEEHIP:deCODE				FALSE
MAGOHB	deCODE;Fenland	MAGOHB:KneeOA				KNEE	Inverse variance weighted (correlation inc)	0.824107	0.702921	0.966187	0.0171315	16875_13_MAGOHB_MGN2.csv	deCODE	0.213326	16875_13_MAGOHB_MGN2.csv:KNEE:deCODE				FALSE
MAGOHB	deCODE;Fenland	MAGOHB:SpineOA				SPINE	Inverse variance weighted (correlation inc)	0.996801	0.794097	1.25125	0.977964	16875_13_MAGOHB_MGN2.csv	deCODE	0.994272	16875_13_MAGOHB_MGN2.csv:SPINE:deCODE				FALSE
MAGOHB	deCODE;Fenland	MAGOHB:THR				THR	Inverse variance weighted (correlation inc)	1.18511	0.903577	1.55435	0.219716	16875_13_MAGOHB_MGN2.csv	deCODE	0.712464	16875_13_MAGOHB_MGN2.csv:THR:deCODE				FALSE
MAGOHB	deCODE;Fenland	MAGOHB:ThumbOA				THUMB	Inverse variance weighted (correlation inc)	1.32101	0.821816	2.12344	0.250293	16875_13_MAGOHB_MGN2.csv	deCODE	0.807491	16875_13_MAGOHB_MGN2.csv:THUMB:deCODE				FALSE
MAGOHB	deCODE;Fenland	MAGOHB:TJR				TJR	Inverse variance weighted (correlation inc)	0.977666	0.7799	1.22558	0.844696	16875_13_MAGOHB_MGN2.csv	deCODE	0.966506	16875_13_MAGOHB_MGN2.csv:TJR:deCODE				FALSE
MAGOHB	deCODE;Fenland	MAGOHB:TKR				TKR	Inverse variance weighted (correlation inc)	0.842097	0.63492	1.11688	0.232942	16875_13_MAGOHB_MGN2.csv	deCODE	0.683373	16875_13_MAGOHB_MGN2.csv:TKR:deCODE				FALSE
MAMDC2	UKBPPP;deCODE;Fenland	MAMDC2:AllOA	-1.82475e-05	0.997103	0.998141	ALLOA	Inverse variance weighted (correlation inc)	1.01493	0.977574	1.05372	0.438557	MAMDC2_Q7Z304_OID30309_v1_Cardiometabolic_II.csv	UKBPPP	0.823175	MAMDC2_Q7Z304_OID30309_v1_Cardiometabolic_II.csv:ALLOA:UKBPPP				FALSE	FALSE	FALSE
MAMDC2	UKBPPP;deCODE;Fenland	MAMDC2:FingerOA	0.269427	0.0169922	0.554115	FINGER							UKB		NA:FINGER:UKB					FALSE	FALSE
MAMDC2	UKBPPP;deCODE;Fenland	MAMDC2:HandOA	0.01237	0.58086	0.997994	HAND	Inverse variance weighted (correlation inc)	1.02338	0.922377	1.13545	0.662885	MAMDC2_Q7Z304_OID30309_v1_Cardiometabolic_II.csv	UKBPPP	0.959281	MAMDC2_Q7Z304_OID30309_v1_Cardiometabolic_II.csv:HAND:UKBPPP				FALSE	FALSE	FALSE
MAMDC2	UKBPPP;deCODE;Fenland	MAMDC2:HipOA	-0.0106879	0.449318	0.697111	HIP	Inverse variance weighted (correlation inc)	0.973874	0.928877	1.02105	0.272711	MAMDC2_Q7Z304_OID30309_v1_Cardiometabolic_II.csv	UKBPPP	0.750939	MAMDC2_Q7Z304_OID30309_v1_Cardiometabolic_II.csv:HIP:UKBPPP				FALSE	FALSE	FALSE
MAMDC2	UKBPPP;deCODE;Fenland	MAMDC2:KneeHipOA	-0.00481472	0.5526	0.709376	KNEEHIP	Inverse variance weighted (correlation inc)	1.0043	0.964081	1.04619	0.837085	MAMDC2_Q7Z304_OID30309_v1_Cardiometabolic_II.csv	UKBPPP	0.964379	MAMDC2_Q7Z304_OID30309_v1_Cardiometabolic_II.csv:KNEEHIP:UKBPPP				FALSE	FALSE	FALSE
MAMDC2	UKBPPP;deCODE;Fenland	MAMDC2:KneeOA	-0.00124656	0.894914	0.954761	KNEE	Inverse variance weighted (correlation inc)	1.02284	0.966063	1.08296	0.438277	MAMDC2_Q7Z304_OID30309_v1_Cardiometabolic_II.csv	UKBPPP	0.813952	MAMDC2_Q7Z304_OID30309_v1_Cardiometabolic_II.csv:KNEE:UKBPPP				FALSE	FALSE	FALSE
MAMDC2	UKBPPP;deCODE;Fenland	MAMDC2:SpineOA	0.0181366	0.37702	0.710528	SPINE	Inverse variance weighted (correlation inc)	0.986288	0.914229	1.06403	0.721316	MAMDC2_Q7Z304_OID30309_v1_Cardiometabolic_II.csv	UKBPPP	0.964848	MAMDC2_Q7Z304_OID30309_v1_Cardiometabolic_II.csv:SPINE:UKBPPP				FALSE	FALSE	FALSE
MAMDC2	UKBPPP;deCODE;Fenland	MAMDC2:THR	0.018187	0.612771	0.80428	THR	Inverse variance weighted (correlation inc)	0.985927	0.920359	1.05617	0.686466	MAMDC2_Q7Z304_OID30309_v1_Cardiometabolic_II.csv	UKBPPP	0.959551	MAMDC2_Q7Z304_OID30309_v1_Cardiometabolic_II.csv:THR:UKBPPP				FALSE	FALSE	FALSE
MAMDC2	UKBPPP;deCODE;Fenland	MAMDC2:ThumbOA	0.0298447	0.588118	0.99602	THUMB	Inverse variance weighted (correlation inc)	1.0042	0.865445	1.16519	0.955993	MAMDC2_Q7Z304_OID30309_v1_Cardiometabolic_II.csv	UKBPPP	0.995797	MAMDC2_Q7Z304_OID30309_v1_Cardiometabolic_II.csv:THUMB:UKBPPP				FALSE	FALSE	FALSE
MAMDC2	UKBPPP;deCODE;Fenland	MAMDC2:TJR	0.00246102	0.918021	0.964877	TJR	Inverse variance weighted (correlation inc)	0.986641	0.930403	1.04628	0.653316	MAMDC2_Q7Z304_OID30309_v1_Cardiometabolic_II.csv	UKBPPP	0.898094	MAMDC2_Q7Z304_OID30309_v1_Cardiometabolic_II.csv:TJR:UKBPPP				FALSE	FALSE	FALSE
MAMDC2	UKBPPP;deCODE;Fenland	MAMDC2:TKR	0.00296691	0.928565	0.992395	TKR	Inverse variance weighted (correlation inc)	0.941319	0.871684	1.01652	0.123023	MAMDC2_Q7Z304_OID30309_v1_Cardiometabolic_II.csv	UKBPPP	0.573831	MAMDC2_Q7Z304_OID30309_v1_Cardiometabolic_II.csv:TKR:UKBPPP				FALSE	FALSE	FALSE
MAMDC4	UKBPPP	MAMDC4:AllOA	0.00661903	0.411006	0.554394	ALLOA	Inverse variance weighted (correlation inc)	1.00591	0.970577	1.04254	0.746582	MAMDC4_Q6UXC1_OID31342_v1_Oncology_II.csv	UKBPPP	0.940984	MAMDC4_Q6UXC1_OID31342_v1_Oncology_II.csv:ALLOA:UKBPPP				FALSE	FALSE	FALSE
MAMDC4	UKBPPP	MAMDC4:FingerOA	0.133665	0.459848	0.86308	FINGER							UKB		NA:FINGER:UKB					FALSE	FALSE
MAMDC4	UKBPPP	MAMDC4:HandOA	-0.040868	0.254877	0.997994	HAND	Inverse variance weighted (correlation inc)	1.05265	0.964225	1.14918	0.25172	MAMDC4_Q6UXC1_OID31342_v1_Oncology_II.csv	UKBPPP	0.819885	MAMDC4_Q6UXC1_OID31342_v1_Oncology_II.csv:HAND:UKBPPP				FALSE	FALSE	FALSE
MAMDC4	UKBPPP	MAMDC4:HipOA	-0.0137856	0.542466	0.763618	HIP	Inverse variance weighted (correlation inc)	1.00451	0.946186	1.06643	0.882812	MAMDC4_Q6UXC1_OID31342_v1_Oncology_II.csv	UKBPPP	0.98194	MAMDC4_Q6UXC1_OID31342_v1_Oncology_II.csv:HIP:UKBPPP				FALSE	FALSE	FALSE
MAMDC4	UKBPPP	MAMDC4:KneeHipOA	-0.0108535	0.403381	0.580543	KNEEHIP	Inverse variance weighted (correlation inc)	1.01471	0.974172	1.05694	0.482618	MAMDC4_Q6UXC1_OID31342_v1_Oncology_II.csv	UKBPPP	0.846742	MAMDC4_Q6UXC1_OID31342_v1_Oncology_II.csv:KNEEHIP:UKBPPP				FALSE	FALSE	FALSE
MAMDC4	UKBPPP	MAMDC4:KneeOA	-0.00719631	0.634103	0.816514	KNEE	Inverse variance weighted (correlation inc)	1.00154	0.955121	1.05021	0.949355	MAMDC4_Q6UXC1_OID31342_v1_Oncology_II.csv	UKBPPP	0.990234	MAMDC4_Q6UXC1_OID31342_v1_Oncology_II.csv:KNEE:UKBPPP				FALSE	FALSE	FALSE
MAMDC4	UKBPPP	MAMDC4:SpineOA	0.0237828	0.469644	0.757325	SPINE	Inverse variance weighted (correlation inc)	1.07913	1.015	1.14732	0.0148442	MAMDC4_Q6UXC1_OID31342_v1_Oncology_II.csv	UKBPPP	0.503225	MAMDC4_Q6UXC1_OID31342_v1_Oncology_II.csv:SPINE:UKBPPP				FALSE	FALSE	FALSE
MAMDC4	UKBPPP	MAMDC4:THR	-0.0660391	0.251336	0.496125	THR	Inverse variance weighted (correlation inc)	0.992379	0.914517	1.07687	0.8544	MAMDC4_Q6UXC1_OID31342_v1_Oncology_II.csv	UKBPPP	0.97768	MAMDC4_Q6UXC1_OID31342_v1_Oncology_II.csv:THR:UKBPPP				FALSE	FALSE	FALSE
MAMDC4	UKBPPP	MAMDC4:ThumbOA	-0.101062	0.252341	0.99602	THUMB	Inverse variance weighted (correlation inc)	1.0591	0.940699	1.1924	0.342473	MAMDC4_Q6UXC1_OID31342_v1_Oncology_II.csv	UKBPPP	0.846958	MAMDC4_Q6UXC1_OID31342_v1_Oncology_II.csv:THUMB:UKBPPP				FALSE	FALSE	FALSE
MAMDC4	UKBPPP	MAMDC4:TJR	-0.0804317	0.0357553	0.188651	TJR	Inverse variance weighted (correlation inc)	1.01534	0.960026	1.07384	0.594272	MAMDC4_Q6UXC1_OID31342_v1_Oncology_II.csv	UKBPPP	0.880267	MAMDC4_Q6UXC1_OID31342_v1_Oncology_II.csv:TJR:UKBPPP				FALSE	FALSE	FALSE
MAMDC4	UKBPPP	MAMDC4:TKR	-0.0958002	0.070781	0.565858	TKR	Inverse variance weighted (correlation inc)	0.999027	0.93667	1.06554	0.976393	MAMDC4_Q6UXC1_OID31342_v1_Oncology_II.csv	UKBPPP	0.998795	MAMDC4_Q6UXC1_OID31342_v1_Oncology_II.csv:TKR:UKBPPP				FALSE	FALSE	FALSE
MAN1A2	UKBPPP;deCODE;Fenland	MAN1A2:AllOA	0.011241	0.00232966	0.00997014	ALLOA	Inverse variance weighted (correlation inc)	0.989863	0.961553	1.01901	0.491345	MAN1A2_O60476_OID30262_v1_Cardiometabolic_II.csv	UKBPPP	0.854552	MAN1A2_O60476_OID30262_v1_Cardiometabolic_II.csv:ALLOA:UKBPPP				FALSE	FALSE	FALSE
MAN1A2	UKBPPP;deCODE;Fenland	MAN1A2:AllOA	0.011241	0.00232966	0.00997014	ALLOA	Inverse variance weighted (correlation inc)	0.995031	0.963952	1.02711	0.758349	9077_10_MAN1A2_MA1A2.csv	deCODE	0.966243	9077_10_MAN1A2_MA1A2.csv:ALLOA:deCODE				FALSE	FALSE	FALSE
MAN1A2	UKBPPP;deCODE;Fenland	MAN1A2:AllOA	0.011241	0.00232966	0.00997014	ALLOA	Inverse variance weighted (correlation inc)	0.998945	0.981278	1.01693	0.907695	MA1A2_9077_10.csv	Fenland	0.97977	MA1A2_9077_10.csv:ALLOA:Fenland				FALSE	FALSE	FALSE
MAN1A2	UKBPPP;deCODE;Fenland	MAN1A2:FingerOA	-0.0212359	0.797906	0.944997	FINGER	Inverse variance weighted (correlation inc)	1.03113	0.963931	1.10301	0.372627	MA1A2_9077_10.csv	Fenland	0.94391	MA1A2_9077_10.csv:FINGER:Fenland				FALSE	FALSE	FALSE
MAN1A2	UKBPPP;deCODE;Fenland	MAN1A2:FingerOA	-0.0212359	0.797906	0.944997	FINGER	Inverse variance weighted (correlation inc)	1.04063	0.916791	1.1812	0.537828	9077_10_MAN1A2_MA1A2.csv	deCODE	0.971159	9077_10_MAN1A2_MA1A2.csv:FINGER:deCODE				FALSE	FALSE	FALSE
MAN1A2	UKBPPP;deCODE;Fenland	MAN1A2:HandOA	0.00230883	0.888449	0.997994	HAND	Inverse variance weighted (correlation inc)	0.983096	0.925065	1.04477	0.58286	MAN1A2_O60476_OID30262_v1_Cardiometabolic_II.csv	UKBPPP	0.951123	MAN1A2_O60476_OID30262_v1_Cardiometabolic_II.csv:HAND:UKBPPP				FALSE	FALSE	FALSE
MAN1A2	UKBPPP;deCODE;Fenland	MAN1A2:HandOA	0.00230883	0.888449	0.997994	HAND	Inverse variance weighted (correlation inc)	1.01332	0.970614	1.05791	0.546971	MA1A2_9077_10.csv	Fenland	0.914924	MA1A2_9077_10.csv:HAND:Fenland				FALSE	FALSE	FALSE
MAN1A2	UKBPPP;deCODE;Fenland	MAN1A2:HandOA	0.00230883	0.888449	0.997994	HAND	Inverse variance weighted (correlation inc)	1.01292	0.941194	1.09012	0.731839	9077_10_MAN1A2_MA1A2.csv	deCODE	0.964469	9077_10_MAN1A2_MA1A2.csv:HAND:deCODE				FALSE	FALSE	FALSE
MAN1A2	UKBPPP;deCODE;Fenland	MAN1A2:HipOA	0.00380959	0.713586	0.864407	HIP	Inverse variance weighted (correlation inc)	1.00526	0.950302	1.06339	0.854949	MAN1A2_O60476_OID30262_v1_Cardiometabolic_II.csv	UKBPPP	0.971779	MAN1A2_O60476_OID30262_v1_Cardiometabolic_II.csv:HIP:UKBPPP				FALSE	FALSE	FALSE
MAN1A2	UKBPPP;deCODE;Fenland	MAN1A2:HipOA	0.00380959	0.713586	0.864407	HIP	Inverse variance weighted (correlation inc)	1.00175	0.951423	1.05474	0.946917	9077_10_MAN1A2_MA1A2.csv	deCODE	0.989148	9077_10_MAN1A2_MA1A2.csv:HIP:deCODE				FALSE	FALSE	FALSE
MAN1A2	UKBPPP;deCODE;Fenland	MAN1A2:HipOA	0.00380959	0.713586	0.864407	HIP	Inverse variance weighted (correlation inc)	0.998551	0.959936	1.03872	0.94254	MA1A2_9077_10.csv	Fenland	0.996674	MA1A2_9077_10.csv:HIP:Fenland				FALSE	FALSE	FALSE
MAN1A2	UKBPPP;deCODE;Fenland	MAN1A2:KneeHipOA	0.00168934	0.776707	0.865871	KNEEHIP	Inverse variance weighted (correlation inc)	1.00324	0.980939	1.02604	0.778195	MA1A2_9077_10.csv	Fenland	0.964805	MA1A2_9077_10.csv:KNEEHIP:Fenland				FALSE	FALSE	FALSE
MAN1A2	UKBPPP;deCODE;Fenland	MAN1A2:KneeHipOA	0.00168934	0.776707	0.865871	KNEEHIP	Inverse variance weighted (correlation inc)	1.00482	0.973239	1.03742	0.767944	MAN1A2_O60476_OID30262_v1_Cardiometabolic_II.csv	UKBPPP	0.942583	MAN1A2_O60476_OID30262_v1_Cardiometabolic_II.csv:KNEEHIP:UKBPPP				FALSE	FALSE	FALSE
MAN1A2	UKBPPP;deCODE;Fenland	MAN1A2:KneeHipOA	0.00168934	0.776707	0.865871	KNEEHIP	Inverse variance weighted (correlation inc)	1.014	0.981302	1.04779	0.405747	9077_10_MAN1A2_MA1A2.csv	deCODE	0.825572	9077_10_MAN1A2_MA1A2.csv:KNEEHIP:deCODE				FALSE	FALSE	FALSE
MAN1A2	UKBPPP;deCODE;Fenland	MAN1A2:KneeOA	-0.00108911	0.875184	0.945495	KNEE	Inverse variance weighted (correlation inc)	0.991664	0.96	1.02437	0.613147	MAN1A2_O60476_OID30262_v1_Cardiometabolic_II.csv	UKBPPP	0.901216	MAN1A2_O60476_OID30262_v1_Cardiometabolic_II.csv:KNEE:UKBPPP				FALSE	FALSE	FALSE
MAN1A2	UKBPPP;deCODE;Fenland	MAN1A2:KneeOA	-0.00108911	0.875184	0.945495	KNEE	Inverse variance weighted (correlation inc)	1.00371	0.970581	1.03797	0.828765	9077_10_MAN1A2_MA1A2.csv	deCODE	0.957847	9077_10_MAN1A2_MA1A2.csv:KNEE:deCODE				FALSE	FALSE	FALSE
MAN1A2	UKBPPP;deCODE;Fenland	MAN1A2:KneeOA	-0.00108911	0.875184	0.945495	KNEE	Inverse variance weighted (correlation inc)	0.998038	0.97962	1.0168	0.836274	MA1A2_9077_10.csv	Fenland	0.969724	MA1A2_9077_10.csv:KNEE:Fenland				FALSE	FALSE	FALSE
MAN1A2	UKBPPP;deCODE;Fenland	MAN1A2:SpineOA	0.0280588	0.0628508	0.269769	SPINE	Inverse variance weighted (correlation inc)	0.982589	0.940825	1.02621	0.428001	MAN1A2_O60476_OID30262_v1_Cardiometabolic_II.csv	UKBPPP	0.899357	MAN1A2_O60476_OID30262_v1_Cardiometabolic_II.csv:SPINE:UKBPPP				FALSE	FALSE	FALSE
MAN1A2	UKBPPP;deCODE;Fenland	MAN1A2:SpineOA	0.0280588	0.0628508	0.269769	SPINE	Inverse variance weighted (correlation inc)	0.993727	0.948847	1.04073	0.789544	9077_10_MAN1A2_MA1A2.csv	deCODE	0.975913	9077_10_MAN1A2_MA1A2.csv:SPINE:deCODE				FALSE	FALSE	FALSE
MAN1A2	UKBPPP;deCODE;Fenland	MAN1A2:THR	-0.0124752	0.636546	0.820456	THR	Inverse variance weighted (correlation inc)	1.03404	0.950178	1.1253	0.43794	MAN1A2_O60476_OID30262_v1_Cardiometabolic_II.csv	UKBPPP	0.875031	MAN1A2_O60476_OID30262_v1_Cardiometabolic_II.csv:THR:UKBPPP				FALSE	FALSE	FALSE
MAN1A2	UKBPPP;deCODE;Fenland	MAN1A2:THR	-0.0124752	0.636546	0.820456	THR	Inverse variance weighted (correlation inc)	0.998266	0.917777	1.08581	0.967715	9077_10_MAN1A2_MA1A2.csv	deCODE	0.995832	9077_10_MAN1A2_MA1A2.csv:THR:deCODE				FALSE	FALSE	FALSE
MAN1A2	UKBPPP;deCODE;Fenland	MAN1A2:THR	-0.0124752	0.636546	0.820456	THR	Inverse variance weighted (correlation inc)	0.998654	0.942473	1.05818	0.963627	MA1A2_9077_10.csv	Fenland	0.992404	MA1A2_9077_10.csv:THR:Fenland				FALSE	FALSE	FALSE
MAN1A2	UKBPPP;deCODE;Fenland	MAN1A2:ThumbOA	-0.0279503	0.48998	0.99602	THUMB	Inverse variance weighted (correlation inc)	1.01217	0.956595	1.07098	0.674547	MA1A2_9077_10.csv	Fenland	0.944132	MA1A2_9077_10.csv:THUMB:Fenland				FALSE	FALSE	FALSE
MAN1A2	UKBPPP;deCODE;Fenland	MAN1A2:ThumbOA	-0.0279503	0.48998	0.99602	THUMB	Inverse variance weighted (correlation inc)	0.992336	0.909311	1.08294	0.862985	MAN1A2_O60476_OID30262_v1_Cardiometabolic_II.csv	UKBPPP	0.977624	MAN1A2_O60476_OID30262_v1_Cardiometabolic_II.csv:THUMB:UKBPPP				FALSE	FALSE	FALSE
MAN1A2	UKBPPP;deCODE;Fenland	MAN1A2:ThumbOA	-0.0279503	0.48998	0.99602	THUMB	Inverse variance weighted (correlation inc)	1.03098	0.942605	1.12765	0.504563	9077_10_MAN1A2_MA1A2.csv	deCODE	0.915103	9077_10_MAN1A2_MA1A2.csv:THUMB:deCODE				FALSE	FALSE	FALSE
MAN1A2	UKBPPP;deCODE;Fenland	MAN1A2:TJR	-0.00310635	0.859642	0.939453	TJR	Inverse variance weighted (correlation inc)	1.01275	0.976542	1.05031	0.495102	MA1A2_9077_10.csv	Fenland	0.836383	MA1A2_9077_10.csv:TJR:Fenland				FALSE	FALSE	FALSE
MAN1A2	UKBPPP;deCODE;Fenland	MAN1A2:TJR	-0.00310635	0.859642	0.939453	TJR	Inverse variance weighted (correlation inc)	1.02269	0.971284	1.07682	0.393783	9077_10_MAN1A2_MA1A2.csv	deCODE	0.813135	9077_10_MAN1A2_MA1A2.csv:TJR:deCODE				FALSE	FALSE	FALSE
MAN1A2	UKBPPP;deCODE;Fenland	MAN1A2:TJR	-0.00310635	0.859642	0.939453	TJR	Inverse variance weighted (correlation inc)	1.03715	0.983288	1.09396	0.180053	MAN1A2_O60476_OID30262_v1_Cardiometabolic_II.csv	UKBPPP	0.62457	MAN1A2_O60476_OID30262_v1_Cardiometabolic_II.csv:TJR:UKBPPP				FALSE	FALSE	FALSE
MAN1A2	UKBPPP;deCODE;Fenland	MAN1A2:TKR	0.0105318	0.664902	0.973062	TKR	Inverse variance weighted (correlation inc)	1.00884	0.966466	1.05307	0.68767	MA1A2_9077_10.csv	Fenland	0.928705	MA1A2_9077_10.csv:TKR:Fenland				FALSE	FALSE	FALSE
MAN1A2	UKBPPP;deCODE;Fenland	MAN1A2:TKR	0.0105318	0.664902	0.973062	TKR	Inverse variance weighted (correlation inc)	1.01221	0.963064	1.06387	0.632644	9077_10_MAN1A2_MA1A2.csv	deCODE	0.896283	9077_10_MAN1A2_MA1A2.csv:TKR:deCODE				FALSE	FALSE	FALSE
MAN1A2	UKBPPP;deCODE;Fenland	MAN1A2:TKR	0.0105318	0.664902	0.973062	TKR	Inverse variance weighted (correlation inc)	0.996392	0.945056	1.05052	0.893446	MAN1A2_O60476_OID30262_v1_Cardiometabolic_II.csv	UKBPPP	0.982145	MAN1A2_O60476_OID30262_v1_Cardiometabolic_II.csv:TKR:UKBPPP				FALSE	FALSE	FALSE
MAN1B1	deCODE;Fenland														NA:NA:NA
MAN1C1	deCODE;Fenland	MAN1C1:AllOA				ALLOA	Inverse variance weighted (correlation inc)	1.00274	0.971939	1.03452	0.863537	13427_66_MAN1C1_MA1C1.csv	deCODE	0.981912	13427_66_MAN1C1_MA1C1.csv:ALLOA:deCODE				FALSE
MAN1C1	deCODE;Fenland	MAN1C1:AllOA				ALLOA	Inverse variance weighted (correlation inc)	0.994417	0.970909	1.01849	0.64644	MA1C1_13427_66.csv	Fenland	0.933027	MA1C1_13427_66.csv:ALLOA:Fenland				FALSE
MAN1C1	deCODE;Fenland	MAN1C1:FingerOA				FINGER	Inverse variance weighted (correlation inc)	1.11788	0.977652	1.27822	0.103208	13427_66_MAN1C1_MA1C1.csv	deCODE	0.832629	13427_66_MAN1C1_MA1C1.csv:FINGER:deCODE				FALSE
MAN1C1	deCODE;Fenland	MAN1C1:FingerOA				FINGER	Inverse variance weighted (correlation inc)	1.0504	0.943869	1.16896	0.367464	MA1C1_13427_66.csv	Fenland	0.94391	MA1C1_13427_66.csv:FINGER:Fenland				FALSE
MAN1C1	deCODE;Fenland	MAN1C1:HandOA				HAND	Inverse variance weighted (correlation inc)	1.01423	0.932586	1.10302	0.741405	13427_66_MAN1C1_MA1C1.csv	deCODE	0.964469	13427_66_MAN1C1_MA1C1.csv:HAND:deCODE				FALSE
MAN1C1	deCODE;Fenland	MAN1C1:HandOA				HAND	Inverse variance weighted (correlation inc)	1.02114	0.964688	1.0809	0.470861	MA1C1_13427_66.csv	Fenland	0.90914	MA1C1_13427_66.csv:HAND:Fenland				FALSE
MAN1C1	deCODE;Fenland	MAN1C1:HipOA				HIP	Inverse variance weighted (correlation inc)	0.989988	0.933854	1.0495	0.735451	13427_66_MAN1C1_MA1C1.csv	deCODE	0.943797	13427_66_MAN1C1_MA1C1.csv:HIP:deCODE				FALSE
MAN1C1	deCODE;Fenland	MAN1C1:HipOA				HIP	Inverse variance weighted (correlation inc)	0.967989	0.923303	1.01484	0.17728	MA1C1_13427_66.csv	Fenland	0.696059	MA1C1_13427_66.csv:HIP:Fenland				FALSE
MAN1C1	deCODE;Fenland	MAN1C1:KneeHipOA				KNEEHIP	Inverse variance weighted (correlation inc)	0.99528	0.953905	1.03845	0.827113	13427_66_MAN1C1_MA1C1.csv	deCODE	0.958686	13427_66_MAN1C1_MA1C1.csv:KNEEHIP:deCODE				FALSE
MAN1C1	deCODE;Fenland	MAN1C1:KneeHipOA				KNEEHIP	Inverse variance weighted (correlation inc)	0.978627	0.940717	1.01806	0.283807	MA1C1_13427_66.csv	Fenland	0.744394	MA1C1_13427_66.csv:KNEEHIP:Fenland				FALSE
MAN1C1	deCODE;Fenland	MAN1C1:KneeOA				KNEE	Inverse variance weighted (correlation inc)	1.00788	0.964048	1.05371	0.729234	13427_66_MAN1C1_MA1C1.csv	deCODE	0.938958	13427_66_MAN1C1_MA1C1.csv:KNEE:deCODE				FALSE
MAN1C1	deCODE;Fenland	MAN1C1:KneeOA				KNEE	Inverse variance weighted (correlation inc)	0.986698	0.952917	1.02168	0.451183	MA1C1_13427_66.csv	Fenland	0.835382	MA1C1_13427_66.csv:KNEE:Fenland				FALSE
MAN1C1	deCODE;Fenland	MAN1C1:SpineOA				SPINE	Inverse variance weighted (correlation inc)	1.00822	0.957338	1.06181	0.756664	13427_66_MAN1C1_MA1C1.csv	deCODE	0.97201	13427_66_MAN1C1_MA1C1.csv:SPINE:deCODE				FALSE
MAN1C1	deCODE;Fenland	MAN1C1:THR				THR	Inverse variance weighted (correlation inc)	0.951492	0.886795	1.02091	0.166353	13427_66_MAN1C1_MA1C1.csv	deCODE	0.657644	13427_66_MAN1C1_MA1C1.csv:THR:deCODE				FALSE
MAN1C1	deCODE;Fenland	MAN1C1:THR				THR	Inverse variance weighted (correlation inc)	0.941989	0.899926	0.986019	0.0103439	MA1C1_13427_66.csv	Fenland	0.184515	MA1C1_13427_66.csv:THR:Fenland				FALSE
MAN1C1	deCODE;Fenland	MAN1C1:ThumbOA				THUMB	Inverse variance weighted (correlation inc)	1.02927	0.951472	1.11343	0.471844	MA1C1_13427_66.csv	Fenland	0.911982	MA1C1_13427_66.csv:THUMB:Fenland				FALSE
MAN1C1	deCODE;Fenland	MAN1C1:ThumbOA				THUMB	Inverse variance weighted (correlation inc)	1.0515	0.941152	1.17479	0.374642	13427_66_MAN1C1_MA1C1.csv	deCODE	0.885183	13427_66_MAN1C1_MA1C1.csv:THUMB:deCODE				FALSE
MAN1C1	deCODE;Fenland	MAN1C1:TJR				TJR	Inverse variance weighted (correlation inc)	0.946996	0.909889	0.985616	0.007576	MA1C1_13427_66.csv	Fenland	0.151117	MA1C1_13427_66.csv:TJR:Fenland				FALSE
MAN1C1	deCODE;Fenland	MAN1C1:TJR				TJR	Inverse variance weighted (correlation inc)	0.952262	0.903198	1.00399	0.069918	13427_66_MAN1C1_MA1C1.csv	deCODE	0.468083	13427_66_MAN1C1_MA1C1.csv:TJR:deCODE				FALSE
MAN1C1	deCODE;Fenland	MAN1C1:TKR				TKR	Inverse variance weighted (correlation inc)	0.982806	0.922702	1.04682	0.590105	13427_66_MAN1C1_MA1C1.csv	deCODE	0.883372	13427_66_MAN1C1_MA1C1.csv:TKR:deCODE				FALSE
MAN1C1	deCODE;Fenland	MAN1C1:TKR				TKR	Inverse variance weighted (correlation inc)	0.971417	0.930048	1.01463	0.191531	MA1C1_13427_66.csv	Fenland	0.65215	MA1C1_13427_66.csv:TKR:Fenland				FALSE
MAN2B2	UKBPPP;deCODE;Fenland	MAN2B2:AllOA	0.0017526	0.83863	0.907558	ALLOA	Inverse variance weighted (correlation inc)	0.992189	0.986168	0.998246	0.0115627	9251_28_MAN2B2_MA2B2.csv	deCODE	0.184196	9251_28_MAN2B2_MA2B2.csv:ALLOA:deCODE				FALSE	FALSE	FALSE
MAN2B2	UKBPPP;deCODE;Fenland	MAN2B2:AllOA	0.0017526	0.83863	0.907558	ALLOA	Inverse variance weighted (correlation inc)	0.991729	0.984779	0.998728	0.0206244	MA2B2_9251_28.csv	Fenland	0.223172	MA2B2_9251_28.csv:ALLOA:Fenland				FALSE	FALSE	FALSE
MAN2B2	UKBPPP;deCODE;Fenland	MAN2B2:AllOA	0.0017526	0.83863	0.907558	ALLOA	Inverse variance weighted (correlation inc)	0.990361	0.985017	0.995733	0.000449923	MAN2B2_Q9Y2E5_OID30306_v1_Cardiometabolic_II.csv	UKBPPP	0.0247696	MAN2B2_Q9Y2E5_OID30306_v1_Cardiometabolic_II.csv:ALLOA:UKBPPP	Colocalization not detected	0.0276444	0.612089	TRUE	FALSE	FALSE
MAN2B2	UKBPPP;deCODE;Fenland	MAN2B2:FingerOA	-0.0531612	0.783322	0.941663	FINGER	Inverse variance weighted (correlation inc)	1.01297	0.972998	1.05459	0.530328	MA2B2_9251_28.csv	Fenland	0.96272	MA2B2_9251_28.csv:FINGER:Fenland				FALSE	FALSE	FALSE
MAN2B2	UKBPPP;deCODE;Fenland	MAN2B2:FingerOA	-0.0531612	0.783322	0.941663	FINGER	Inverse variance weighted (correlation inc)	1.0128	0.981831	1.04475	0.422112	9251_28_MAN2B2_MA2B2.csv	deCODE	0.941789	9251_28_MAN2B2_MA2B2.csv:FINGER:deCODE				FALSE	FALSE	FALSE
MAN2B2	UKBPPP;deCODE;Fenland	MAN2B2:HandOA	0.0519486	0.175756	0.997994	HAND	Inverse variance weighted (correlation inc)	0.985869	0.968578	1.00347	0.114925	9251_28_MAN2B2_MA2B2.csv	deCODE	0.716959	9251_28_MAN2B2_MA2B2.csv:HAND:deCODE				FALSE	FALSE	FALSE
MAN2B2	UKBPPP;deCODE;Fenland	MAN2B2:HandOA	0.0519486	0.175756	0.997994	HAND	Inverse variance weighted (correlation inc)	0.989644	0.970904	1.00874	0.285815	MAN2B2_Q9Y2E5_OID30306_v1_Cardiometabolic_II.csv	UKBPPP	0.833425	MAN2B2_Q9Y2E5_OID30306_v1_Cardiometabolic_II.csv:HAND:UKBPPP				FALSE	FALSE	FALSE
MAN2B2	UKBPPP;deCODE;Fenland	MAN2B2:HandOA	0.0519486	0.175756	0.997994	HAND	Inverse variance weighted (correlation inc)	0.994875	0.97266	1.0176	0.655609	MA2B2_9251_28.csv	Fenland	0.949156	MA2B2_9251_28.csv:HAND:Fenland				FALSE	FALSE	FALSE
MAN2B2	UKBPPP;deCODE;Fenland	MAN2B2:HipOA	-0.0267015	0.269739	0.566368	HIP	Inverse variance weighted (correlation inc)	0.996721	0.985295	1.00828	0.576667	MAN2B2_Q9Y2E5_OID30306_v1_Cardiometabolic_II.csv	UKBPPP	0.901255	MAN2B2_Q9Y2E5_OID30306_v1_Cardiometabolic_II.csv:HIP:UKBPPP				FALSE	FALSE	FALSE
MAN2B2	UKBPPP;deCODE;Fenland	MAN2B2:HipOA	-0.0267015	0.269739	0.566368	HIP	Inverse variance weighted (correlation inc)	0.993451	0.981861	1.00518	0.272489	MA2B2_9251_28.csv	Fenland	0.764767	MA2B2_9251_28.csv:HIP:Fenland				FALSE	FALSE	FALSE
MAN2B2	UKBPPP;deCODE;Fenland	MAN2B2:HipOA	-0.0267015	0.269739	0.566368	HIP	Inverse variance weighted (correlation inc)	0.993224	0.981416	1.00517	0.265183	9251_28_MAN2B2_MA2B2.csv	deCODE	0.755545	9251_28_MAN2B2_MA2B2.csv:HIP:deCODE				FALSE	FALSE	FALSE
MAN2B2	UKBPPP;deCODE;Fenland	MAN2B2:KneeHipOA	-0.0190597	0.169808	0.328273	KNEEHIP	Inverse variance weighted (correlation inc)	0.988355	0.979586	0.997202	0.00999036	MAN2B2_Q9Y2E5_OID30306_v1_Cardiometabolic_II.csv	UKBPPP	0.167156	MAN2B2_Q9Y2E5_OID30306_v1_Cardiometabolic_II.csv:KNEEHIP:UKBPPP				FALSE	FALSE	FALSE
MAN2B2	UKBPPP;deCODE;Fenland	MAN2B2:KneeHipOA	-0.0190597	0.169808	0.328273	KNEEHIP	Inverse variance weighted (correlation inc)	0.992817	0.983675	1.00204	0.126658	9251_28_MAN2B2_MA2B2.csv	deCODE	0.567149	9251_28_MAN2B2_MA2B2.csv:KNEEHIP:deCODE				FALSE	FALSE	FALSE
MAN2B2	UKBPPP;deCODE;Fenland	MAN2B2:KneeHipOA	-0.0190597	0.169808	0.328273	KNEEHIP	Inverse variance weighted (correlation inc)	0.989051	0.97914	0.999062	0.032144	MA2B2_9251_28.csv	Fenland	0.304231	MA2B2_9251_28.csv:KNEEHIP:Fenland				FALSE	FALSE	FALSE
MAN2B2	UKBPPP;deCODE;Fenland	MAN2B2:KneeOA	-0.0149389	0.355292	0.600995	KNEE	Inverse variance weighted (correlation inc)	0.996274	0.9857	1.00696	0.492975	MA2B2_9251_28.csv	Fenland	0.851337	MA2B2_9251_28.csv:KNEE:Fenland				FALSE	FALSE	FALSE
MAN2B2	UKBPPP;deCODE;Fenland	MAN2B2:KneeOA	-0.0149389	0.355292	0.600995	KNEE	Inverse variance weighted (correlation inc)	0.994004	0.985094	1.003	0.190554	MAN2B2_Q9Y2E5_OID30306_v1_Cardiometabolic_II.csv	UKBPPP	0.628767	MAN2B2_Q9Y2E5_OID30306_v1_Cardiometabolic_II.csv:KNEE:UKBPPP				FALSE	FALSE	FALSE
MAN2B2	UKBPPP;deCODE;Fenland	MAN2B2:KneeOA	-0.0149389	0.355292	0.600995	KNEE	Inverse variance weighted (correlation inc)	1.00072	0.990674	1.01087	0.888549	9251_28_MAN2B2_MA2B2.csv	deCODE	0.975797	9251_28_MAN2B2_MA2B2.csv:KNEE:deCODE				FALSE	FALSE	FALSE
MAN2B2	UKBPPP;deCODE;Fenland	MAN2B2:SpineOA	0.0329107	0.349256	0.684691	SPINE	Inverse variance weighted (correlation inc)	0.984354	0.973104	0.995734	0.00716903	MAN2B2_Q9Y2E5_OID30306_v1_Cardiometabolic_II.csv	UKBPPP	0.457014	MAN2B2_Q9Y2E5_OID30306_v1_Cardiometabolic_II.csv:SPINE:UKBPPP				FALSE	FALSE	FALSE
MAN2B2	UKBPPP;deCODE;Fenland	MAN2B2:SpineOA	0.0329107	0.349256	0.684691	SPINE	Inverse variance weighted (correlation inc)	0.987554	0.975569	0.999687	0.0444111	9251_28_MAN2B2_MA2B2.csv	deCODE	0.621135	9251_28_MAN2B2_MA2B2.csv:SPINE:deCODE				FALSE	FALSE	FALSE
MAN2B2	UKBPPP;deCODE;Fenland	MAN2B2:THR	0.0341586	0.578849	0.78296	THR	Inverse variance weighted (correlation inc)	0.99223	0.974908	1.00986	0.385308	MA2B2_9251_28.csv	Fenland	0.861195	MA2B2_9251_28.csv:THR:Fenland				FALSE	FALSE	FALSE
MAN2B2	UKBPPP;deCODE;Fenland	MAN2B2:THR	0.0341586	0.578849	0.78296	THR	Inverse variance weighted (correlation inc)	0.98358	0.965045	1.00247	0.088051	9251_28_MAN2B2_MA2B2.csv	deCODE	0.535597	9251_28_MAN2B2_MA2B2.csv:THR:deCODE				FALSE	FALSE	FALSE
MAN2B2	UKBPPP;deCODE;Fenland	MAN2B2:THR	0.0341586	0.578849	0.78296	THR	Inverse variance weighted (correlation inc)	0.996993	0.981908	1.01231	0.698586	MAN2B2_Q9Y2E5_OID30306_v1_Cardiometabolic_II.csv	UKBPPP	0.959551	MAN2B2_Q9Y2E5_OID30306_v1_Cardiometabolic_II.csv:THR:UKBPPP				FALSE	FALSE	FALSE
MAN2B2	UKBPPP;deCODE;Fenland	MAN2B2:ThumbOA	0.000898444	0.992404	0.999155	THUMB	Inverse variance weighted (correlation inc)	0.974786	0.941477	1.00927	0.149979	9251_28_MAN2B2_MA2B2.csv	deCODE	0.73899	9251_28_MAN2B2_MA2B2.csv:THUMB:deCODE				FALSE	FALSE	FALSE
MAN2B2	UKBPPP;deCODE;Fenland	MAN2B2:ThumbOA	0.000898444	0.992404	0.999155	THUMB	Inverse variance weighted (correlation inc)	1.00008	0.973222	1.02769	0.995165	MAN2B2_Q9Y2E5_OID30306_v1_Cardiometabolic_II.csv	UKBPPP	0.999319	MAN2B2_Q9Y2E5_OID30306_v1_Cardiometabolic_II.csv:THUMB:UKBPPP				FALSE	FALSE	FALSE
MAN2B2	UKBPPP;deCODE;Fenland	MAN2B2:ThumbOA	0.000898444	0.992404	0.999155	THUMB	Inverse variance weighted (correlation inc)	1.00168	0.969391	1.03505	0.919908	MA2B2_9251_28.csv	Fenland	0.986938	MA2B2_9251_28.csv:THUMB:Fenland				FALSE	FALSE	FALSE
MAN2B2	UKBPPP;deCODE;Fenland	MAN2B2:TJR	-0.0346152	0.397922	0.63908	TJR	Inverse variance weighted (correlation inc)	0.986358	0.9717	1.00124	0.072162	9251_28_MAN2B2_MA2B2.csv	deCODE	0.468317	9251_28_MAN2B2_MA2B2.csv:TJR:deCODE				FALSE	FALSE	FALSE
MAN2B2	UKBPPP;deCODE;Fenland	MAN2B2:TJR	-0.0346152	0.397922	0.63908	TJR	Inverse variance weighted (correlation inc)	0.980301	0.964693	0.996162	0.0151172	MA2B2_9251_28.csv	Fenland	0.221443	MA2B2_9251_28.csv:TJR:Fenland				FALSE	FALSE	FALSE
MAN2B2	UKBPPP;deCODE;Fenland	MAN2B2:TJR	-0.0346152	0.397922	0.63908	TJR	Inverse variance weighted (correlation inc)	0.978543	0.964093	0.993208	0.0042648	MAN2B2_Q9Y2E5_OID30306_v1_Cardiometabolic_II.csv	UKBPPP	0.12505	MAN2B2_Q9Y2E5_OID30306_v1_Cardiometabolic_II.csv:TJR:UKBPPP				FALSE	FALSE	FALSE
MAN2B2	UKBPPP;deCODE;Fenland	MAN2B2:TKR	-0.0823386	0.146279	0.711602	TKR	Inverse variance weighted (correlation inc)	1.00637	0.988525	1.02454	0.486715	9251_28_MAN2B2_MA2B2.csv	deCODE	0.846907	9251_28_MAN2B2_MA2B2.csv:TKR:deCODE				FALSE	FALSE	FALSE
MAN2B2	UKBPPP;deCODE;Fenland	MAN2B2:TKR	-0.0823386	0.146279	0.711602	TKR	Inverse variance weighted (correlation inc)	0.99065	0.974241	1.00734	0.270331	MAN2B2_Q9Y2E5_OID30306_v1_Cardiometabolic_II.csv	UKBPPP	0.742517	MAN2B2_Q9Y2E5_OID30306_v1_Cardiometabolic_II.csv:TKR:UKBPPP				FALSE	FALSE	FALSE
MAN2B2	UKBPPP;deCODE;Fenland	MAN2B2:TKR	-0.0823386	0.146279	0.711602	TKR	Inverse variance weighted (correlation inc)	0.996954	0.979183	1.01505	0.739566	MA2B2_9251_28.csv	Fenland	0.946468	MA2B2_9251_28.csv:TKR:Fenland				FALSE	FALSE	FALSE
MANBA	deCODE;Fenland	MANBA:AllOA				ALLOA	Inverse variance weighted (correlation inc)	0.981123	0.959196	1.00355	0.0983985	6382_17_MANBA_MANBA.csv	deCODE	0.485619	6382_17_MANBA_MANBA.csv:ALLOA:deCODE				FALSE
MANBA	deCODE;Fenland	MANBA:AllOA				ALLOA	Inverse variance weighted (correlation inc)	0.999436	0.986029	1.01302	0.934702	MANBA_6382_17.csv	Fenland	0.984705	MANBA_6382_17.csv:ALLOA:Fenland				FALSE
MANBA	deCODE;Fenland	MANBA:FingerOA				FINGER	Inverse variance weighted (correlation inc)	1.01443	0.956332	1.07607	0.63392	MANBA_6382_17.csv	Fenland	0.971827	MANBA_6382_17.csv:FINGER:Fenland				FALSE
MANBA	deCODE;Fenland	MANBA:FingerOA				FINGER	Inverse variance weighted (correlation inc)	0.989236	0.925767	1.05706	0.749056	6382_17_MANBA_MANBA.csv	deCODE	0.981407	6382_17_MANBA_MANBA.csv:FINGER:deCODE				FALSE
MANBA	deCODE;Fenland	MANBA:HandOA				HAND	Inverse variance weighted (correlation inc)	0.964261	0.924331	1.00592	0.0916776	6382_17_MANBA_MANBA.csv	deCODE	0.669492	6382_17_MANBA_MANBA.csv:HAND:deCODE				FALSE
MANBA	deCODE;Fenland	MANBA:HandOA				HAND	Inverse variance weighted (correlation inc)	0.974144	0.941521	1.0079	0.131723	MANBA_6382_17.csv	Fenland	0.70055	MANBA_6382_17.csv:HAND:Fenland				FALSE
MANBA	deCODE;Fenland	MANBA:HipOA				HIP	Inverse variance weighted (correlation inc)	0.980472	0.943779	1.01859	0.310881	6382_17_MANBA_MANBA.csv	deCODE	0.769986	6382_17_MANBA_MANBA.csv:HIP:deCODE				FALSE
MANBA	deCODE;Fenland	MANBA:HipOA				HIP	Inverse variance weighted (correlation inc)	1.00026	0.975555	1.02558	0.983971	MANBA_6382_17.csv	Fenland	0.997774	MANBA_6382_17.csv:HIP:Fenland				FALSE
MANBA	deCODE;Fenland	MANBA:KneeHipOA				KNEEHIP	Inverse variance weighted (correlation inc)	0.982021	0.95737	1.00731	0.161908	6382_17_MANBA_MANBA.csv	deCODE	0.617835	6382_17_MANBA_MANBA.csv:KNEEHIP:deCODE				FALSE
MANBA	deCODE;Fenland	MANBA:KneeHipOA				KNEEHIP	Inverse variance weighted (correlation inc)	0.997958	0.982076	1.0141	0.802812	MANBA_6382_17.csv	Fenland	0.970037	MANBA_6382_17.csv:KNEEHIP:Fenland				FALSE
MANBA	deCODE;Fenland	MANBA:KneeOA				KNEE	Inverse variance weighted (correlation inc)	0.973955	0.948355	1.00025	0.0521601	6382_17_MANBA_MANBA.csv	deCODE	0.381508	6382_17_MANBA_MANBA.csv:KNEE:deCODE				FALSE
MANBA	deCODE;Fenland	MANBA:KneeOA				KNEE	Inverse variance weighted (correlation inc)	0.990301	0.970304	1.01071	0.349057	MANBA_6382_17.csv	Fenland	0.789173	MANBA_6382_17.csv:KNEE:Fenland				FALSE
MANBA	deCODE;Fenland	MANBA:SpineOA				SPINE	Inverse variance weighted (correlation inc)	0.982258	0.951329	1.01419	0.27277	6382_17_MANBA_MANBA.csv	deCODE	0.888971	6382_17_MANBA_MANBA.csv:SPINE:deCODE				FALSE
MANBA	deCODE;Fenland	MANBA:THR				THR	Inverse variance weighted (correlation inc)	0.976425	0.933829	1.02096	0.294473	6382_17_MANBA_MANBA.csv	deCODE	0.767178	6382_17_MANBA_MANBA.csv:THR:deCODE				FALSE
MANBA	deCODE;Fenland	MANBA:THR				THR	Inverse variance weighted (correlation inc)	0.993897	0.964392	1.0243	0.690513	MANBA_6382_17.csv	Fenland	0.956953	MANBA_6382_17.csv:THR:Fenland				FALSE
MANBA	deCODE;Fenland	MANBA:ThumbOA				THUMB	Inverse variance weighted (correlation inc)	0.964582	0.910852	1.02148	0.217521	6382_17_MANBA_MANBA.csv	deCODE	0.78368	6382_17_MANBA_MANBA.csv:THUMB:deCODE				FALSE
MANBA	deCODE;Fenland	MANBA:ThumbOA				THUMB	Inverse variance weighted (correlation inc)	0.978115	0.929482	1.02929	0.395108	MANBA_6382_17.csv	Fenland	0.901866	MANBA_6382_17.csv:THUMB:Fenland				FALSE
MANBA	deCODE;Fenland	MANBA:TJR				TJR	Inverse variance weighted (correlation inc)	0.994399	0.957658	1.03255	0.769957	6382_17_MANBA_MANBA.csv	deCODE	0.953292	6382_17_MANBA_MANBA.csv:TJR:deCODE				FALSE
MANBA	deCODE;Fenland	MANBA:TJR				TJR	Inverse variance weighted (correlation inc)	1.01084	0.98682	1.03545	0.379544	MANBA_6382_17.csv	Fenland	0.778429	MANBA_6382_17.csv:TJR:Fenland				FALSE
MANBA	deCODE;Fenland	MANBA:TKR				TKR	Inverse variance weighted (correlation inc)	1.01088	0.98016	1.04255	0.492034	MANBA_6382_17.csv	Fenland	0.866454	MANBA_6382_17.csv:TKR:Fenland				FALSE
MANBA	deCODE;Fenland	MANBA:TKR				TKR	Inverse variance weighted (correlation inc)	0.995443	0.953849	1.03885	0.833882	6382_17_MANBA_MANBA.csv	deCODE	0.960959	6382_17_MANBA_MANBA.csv:TKR:deCODE				FALSE
MANEA	deCODE;Fenland	MANEA:AllOA				ALLOA	Inverse variance weighted (correlation inc)	1.00861	1.0011	1.01618	0.0244958	8014_359_MANEA_MANEA.csv	deCODE	0.257815	8014_359_MANEA_MANEA.csv:ALLOA:deCODE				FALSE
MANEA	deCODE;Fenland	MANEA:AllOA				ALLOA	Inverse variance weighted (correlation inc)	1.00893	1.00145	1.01647	0.019265	MANEA_8014_359.csv	Fenland	0.210901	MANEA_8014_359.csv:ALLOA:Fenland				FALSE
MANEA	deCODE;Fenland	MANEA:FingerOA				FINGER	Inverse variance weighted (correlation inc)	1.00811	0.977786	1.03937	0.604281	MANEA_8014_359.csv	Fenland	0.968742	MANEA_8014_359.csv:FINGER:Fenland				FALSE
MANEA	deCODE;Fenland	MANEA:FingerOA				FINGER	Inverse variance weighted (correlation inc)	1.00889	0.979053	1.03963	0.563461	8014_359_MANEA_MANEA.csv	deCODE	0.975033	8014_359_MANEA_MANEA.csv:FINGER:deCODE				FALSE
MANEA	deCODE;Fenland	MANEA:HandOA				HAND	Inverse variance weighted (correlation inc)	1.00891	0.990138	1.02804	0.35459	8014_359_MANEA_MANEA.csv	deCODE	0.944338	8014_359_MANEA_MANEA.csv:HAND:deCODE				FALSE
MANEA	deCODE;Fenland	MANEA:HandOA				HAND	Inverse variance weighted (correlation inc)	1.00925	0.990552	1.0283	0.334551	MANEA_8014_359.csv	Fenland	0.860638	MANEA_8014_359.csv:HAND:Fenland				FALSE
MANEA	deCODE;Fenland	MANEA:HipOA				HIP	Inverse variance weighted (correlation inc)	1.00498	0.99271	1.0174	0.427951	8014_359_MANEA_MANEA.csv	deCODE	0.839592	8014_359_MANEA_MANEA.csv:HIP:deCODE				FALSE
MANEA	deCODE;Fenland	MANEA:HipOA				HIP	Inverse variance weighted (correlation inc)	1.0063	0.995526	1.01719	0.252812	MANEA_8014_359.csv	Fenland	0.747652	MANEA_8014_359.csv:HIP:Fenland				FALSE
MANEA	deCODE;Fenland	MANEA:KneeHipOA				KNEEHIP	Inverse variance weighted (correlation inc)	1.0104	1.00056	1.02032	0.0381907	8014_359_MANEA_MANEA.csv	deCODE	0.341974	8014_359_MANEA_MANEA.csv:KNEEHIP:deCODE				FALSE
MANEA	deCODE;Fenland	MANEA:KneeHipOA				KNEEHIP	Inverse variance weighted (correlation inc)	1.01379	1.00524	1.02241	0.001526	MANEA_8014_359.csv	Fenland	0.0481875	MANEA_8014_359.csv:KNEEHIP:Fenland	Colocalised (PPH4< 0.8)	0.61837	0.955628	TRUE
MANEA	deCODE;Fenland	MANEA:KneeOA				KNEE	Inverse variance weighted (correlation inc)	1.01491	1.00553	1.02438	0.00178907	8014_359_MANEA_MANEA.csv	deCODE	0.0542117	8014_359_MANEA_MANEA.csv:KNEE:deCODE				FALSE
PCSK7	UKBPPP;deCODE;Fenland	PCSK7:THR	-0.0256476	0.582675	0.783756	THR	Inverse variance weighted (correlation inc)	1.09008	1.04612	1.13589	4.00699e-05	PCSK7_Q16549_OID31410_v1_Oncology_II.csv	UKBPPP	0.00439826	PCSK7_Q16549_OID31410_v1_Oncology_II.csv:THR:UKBPPP	Colocalised (PPH4> 0.8)	0.981471	0.982818	TRUE	FALSE	FALSE
MANEA	deCODE;Fenland	MANEA:SpineOA				SPINE	Inverse variance weighted (correlation inc)	0.999302	0.984638	1.01418	0.926249	8014_359_MANEA_MANEA.csv	deCODE	0.988808	8014_359_MANEA_MANEA.csv:SPINE:deCODE				FALSE
MANEA	deCODE;Fenland	MANEA:THR				THR	Inverse variance weighted (correlation inc)	0.998963	0.981733	1.01649	0.906944	8014_359_MANEA_MANEA.csv	deCODE	0.993942	8014_359_MANEA_MANEA.csv:THR:deCODE				FALSE
MANEA	deCODE;Fenland	MANEA:THR				THR	Inverse variance weighted (correlation inc)	1.00485	0.99059	1.01931	0.507172	MANEA_8014_359.csv	Fenland	0.908905	MANEA_8014_359.csv:THR:Fenland				FALSE
MANEA	deCODE;Fenland	MANEA:ThumbOA				THUMB	Inverse variance weighted (correlation inc)	1.02724	0.999646	1.0556	0.0530471	8014_359_MANEA_MANEA.csv	deCODE	0.608859	8014_359_MANEA_MANEA.csv:THUMB:deCODE				FALSE
MANEA	deCODE;Fenland	MANEA:ThumbOA				THUMB	Inverse variance weighted (correlation inc)	1.02811	1.00193	1.05498	0.035191	MANEA_8014_359.csv	Fenland	0.522638	MANEA_8014_359.csv:THUMB:Fenland				FALSE
MANEA	deCODE;Fenland	MANEA:TJR				TJR	Inverse variance weighted (correlation inc)	1.00677	0.992085	1.02167	0.368089	8014_359_MANEA_MANEA.csv	deCODE	0.795373	8014_359_MANEA_MANEA.csv:TJR:deCODE				FALSE
MANEA	deCODE;Fenland	MANEA:TJR				TJR	Inverse variance weighted (correlation inc)	1.01691	1.00468	1.02928	0.00660497	MANEA_8014_359.csv	Fenland	0.136197	MANEA_8014_359.csv:TJR:Fenland				FALSE
MANEA	deCODE;Fenland	MANEA:TKR				TKR	Inverse variance weighted (correlation inc)	1.01961	1.00227	1.03725	0.0264904	8014_359_MANEA_MANEA.csv	deCODE	0.3101	8014_359_MANEA_MANEA.csv:TKR:deCODE				FALSE
DPEP1	UKBPPP;deCODE;Fenland	DPEP1:KneeOA	0.0140808	0.320451	0.568374	KNEE	Inverse variance weighted (correlation inc)	1.01794	1.00934	1.02662	4.03551e-05	DPEP1_P16444_OID20897_v1_Neurology.csv	UKBPPP	0.00536676	DPEP1_P16444_OID20897_v1_Neurology.csv:KNEE:UKBPPP	Colocalised (PPH4> 0.8)	0.831319	0.980149	TRUE	FALSE	FALSE
MANEAL	UKBPPP	MANEAL:AllOA	0.0149734	0.0356449	0.081846	ALLOA							UKB		NA:ALLOA:UKB					FALSE	FALSE
MANEAL	UKBPPP	MANEAL:FingerOA	0.206203	0.197733	0.778095	FINGER							UKB		NA:FINGER:UKB					FALSE	FALSE
MANEAL	UKBPPP	MANEAL:HandOA	-0.0154721	0.626301	0.997994	HAND							UKB		NA:HAND:UKB					FALSE	FALSE
MANEAL	UKBPPP	MANEAL:HipOA	-0.0109644	0.584206	0.795729	HIP							UKB		NA:HIP:UKB					FALSE	FALSE
MANEAL	UKBPPP	MANEAL:KneeHipOA	0.00499773	0.663807	0.788423	KNEEHIP							UKB		NA:KNEEHIP:UKB					FALSE	FALSE
MANEAL	UKBPPP	MANEAL:KneeOA	0.0116738	0.383086	0.625245	KNEE							UKB		NA:KNEE:UKB					FALSE	FALSE
MANEAL	UKBPPP	MANEAL:SpineOA	0.0153119	0.598974	0.821559	SPINE							UKB		NA:SPINE:UKB					FALSE	FALSE
MANEAL	UKBPPP	MANEAL:THR	-0.0365664	0.473057	0.712388	THR							UKB		NA:THR:UKB					FALSE	FALSE
MANEAL	UKBPPP	MANEAL:ThumbOA	0.0185404	0.812484	0.99602	THUMB							UKB		NA:THUMB:UKB					FALSE	FALSE
MANEAL	UKBPPP	MANEAL:TJR	-0.0198137	0.559023	0.760718	TJR							UKB		NA:TJR:UKB					FALSE	FALSE
MANEAL	UKBPPP	MANEAL:TKR	-0.005193	0.9119	0.989793	TKR							UKB		NA:TKR:UKB					FALSE	FALSE
MANF	UKBPPP;deCODE;Fenland	MANF:AllOA	0.0438736	0.0197624	0.0524027	ALLOA	Inverse variance weighted (correlation inc)	0.959668	0.883448	1.04246	0.329548	9223_11_MANF_ARMET.csv	deCODE	0.75718	9223_11_MANF_ARMET.csv:ALLOA:deCODE				FALSE	FALSE	FALSE
MANF	UKBPPP;deCODE;Fenland	MANF:AllOA	0.0438736	0.0197624	0.0524027	ALLOA	Inverse variance weighted (correlation inc)	0.999355	0.873885	1.14284	0.992478	MANF_P55145_OID20707_v1_Inflammation.csv	UKBPPP	0.996	MANF_P55145_OID20707_v1_Inflammation.csv:ALLOA:UKBPPP				FALSE	FALSE	FALSE
MANF	UKBPPP;deCODE;Fenland	MANF:AllOA	0.0438736	0.0197624	0.0524027	ALLOA	Inverse variance weighted (correlation inc)	0.967433	0.914302	1.02365	0.250614	ARMET_9223_11.csv	Fenland	0.702412	ARMET_9223_11.csv:ALLOA:Fenland				FALSE	FALSE	FALSE
MANF	UKBPPP;deCODE;Fenland	MANF:FingerOA	0.503904	0.233346	0.778095	FINGER	Inverse variance weighted (correlation inc)	0.83793	0.63901	1.09877	0.200973	ARMET_9223_11.csv	Fenland	0.903438	ARMET_9223_11.csv:FINGER:Fenland				FALSE	FALSE	FALSE
MANF	UKBPPP;deCODE;Fenland	MANF:FingerOA	0.503904	0.233346	0.778095	FINGER	Inverse variance weighted (correlation inc)	0.726704	0.468681	1.12677	0.153694	9223_11_MANF_ARMET.csv	deCODE	0.861803	9223_11_MANF_ARMET.csv:FINGER:deCODE				FALSE	FALSE	FALSE
MANF	UKBPPP;deCODE;Fenland	MANF:HandOA	-0.00156361	0.985134	0.998215	HAND	Inverse variance weighted (correlation inc)	0.902608	0.697026	1.16882	0.437139	9223_11_MANF_ARMET.csv	deCODE	0.956372	9223_11_MANF_ARMET.csv:HAND:deCODE				FALSE	FALSE	FALSE
MANF	UKBPPP;deCODE;Fenland	MANF:HandOA	-0.00156361	0.985134	0.998215	HAND	Inverse variance weighted (correlation inc)	1.02282	0.798822	1.30964	0.85799	MANF_P55145_OID20707_v1_Inflammation.csv	UKBPPP	0.976414	MANF_P55145_OID20707_v1_Inflammation.csv:HAND:UKBPPP				FALSE	FALSE	FALSE
MANF	UKBPPP;deCODE;Fenland	MANF:HandOA	-0.00156361	0.985134	0.998215	HAND	Inverse variance weighted (correlation inc)	0.947971	0.803946	1.1178	0.525102	ARMET_9223_11.csv	Fenland	0.913922	ARMET_9223_11.csv:HAND:Fenland				FALSE	FALSE	FALSE
MANF	UKBPPP;deCODE;Fenland	MANF:HipOA	0.0827503	0.117854	0.38663	HIP	Inverse variance weighted (correlation inc)	0.821716	0.702994	0.960487	0.0136489	9223_11_MANF_ARMET.csv	deCODE	0.220695	9223_11_MANF_ARMET.csv:HIP:deCODE				FALSE	FALSE	FALSE
MANF	UKBPPP;deCODE;Fenland	MANF:HipOA	0.0827503	0.117854	0.38663	HIP	Inverse variance weighted (correlation inc)	0.863292	0.615706	1.21044	0.39395	MANF_P55145_OID20707_v1_Inflammation.csv	UKBPPP	0.831988	MANF_P55145_OID20707_v1_Inflammation.csv:HIP:UKBPPP				FALSE	FALSE	FALSE
MANF	UKBPPP;deCODE;Fenland	MANF:HipOA	0.0827503	0.117854	0.38663	HIP	Inverse variance weighted (correlation inc)	0.88133	0.793964	0.97831	0.0177059	ARMET_9223_11.csv	Fenland	0.240185	ARMET_9223_11.csv:HIP:Fenland				FALSE	FALSE	FALSE
MANF	UKBPPP;deCODE;Fenland	MANF:KneeHipOA	0.063769	0.0357331	0.113654	KNEEHIP	Inverse variance weighted (correlation inc)	0.973924	0.791439	1.19848	0.802894	MANF_P55145_OID20707_v1_Inflammation.csv	UKBPPP	0.950726	MANF_P55145_OID20707_v1_Inflammation.csv:KNEEHIP:UKBPPP				FALSE	FALSE	FALSE
MANF	UKBPPP;deCODE;Fenland	MANF:KneeHipOA	0.063769	0.0357331	0.113654	KNEEHIP	Inverse variance weighted (correlation inc)	0.952045	0.880646	1.02923	0.216623	ARMET_9223_11.csv	Fenland	0.694743	ARMET_9223_11.csv:KNEEHIP:Fenland				FALSE	FALSE	FALSE
MANF	UKBPPP;deCODE;Fenland	MANF:KneeHipOA	0.063769	0.0357331	0.113654	KNEEHIP	Inverse variance weighted (correlation inc)	0.926213	0.826213	1.03832	0.188524	9223_11_MANF_ARMET.csv	deCODE	0.65966	9223_11_MANF_ARMET.csv:KNEEHIP:deCODE				FALSE	FALSE	FALSE
MANF	UKBPPP;deCODE;Fenland	MANF:KneeOA	0.0509468	0.149508	0.374154	KNEE	Inverse variance weighted (correlation inc)	0.965453	0.888694	1.04884	0.405532	ARMET_9223_11.csv	Fenland	0.819625	ARMET_9223_11.csv:KNEE:Fenland				FALSE	FALSE	FALSE
MANF	UKBPPP;deCODE;Fenland	MANF:KneeOA	0.0509468	0.149508	0.374154	KNEE	Inverse variance weighted (correlation inc)	1.0041	0.851712	1.18376	0.961112	MANF_P55145_OID20707_v1_Inflammation.csv	UKBPPP	0.993861	MANF_P55145_OID20707_v1_Inflammation.csv:KNEE:UKBPPP				FALSE	FALSE	FALSE
MANF	UKBPPP;deCODE;Fenland	MANF:KneeOA	0.0509468	0.149508	0.374154	KNEE	Inverse variance weighted (correlation inc)	0.946283	0.835193	1.07215	0.386163	9223_11_MANF_ARMET.csv	deCODE	0.798065	9223_11_MANF_ARMET.csv:KNEE:deCODE				FALSE	FALSE	FALSE
MANF	UKBPPP;deCODE;Fenland	MANF:SpineOA	-0.084678	0.270833	0.61166	SPINE	Inverse variance weighted (correlation inc)	1.01176	0.843036	1.21425	0.900044	9223_11_MANF_ARMET.csv	deCODE	0.986899	9223_11_MANF_ARMET.csv:SPINE:deCODE				FALSE	FALSE	FALSE
MANF	UKBPPP;deCODE;Fenland	MANF:SpineOA	-0.084678	0.270833	0.61166	SPINE	Inverse variance weighted (correlation inc)	1.02486	0.733769	1.43142	0.885473	MANF_P55145_OID20707_v1_Inflammation.csv	UKBPPP	0.974871	MANF_P55145_OID20707_v1_Inflammation.csv:SPINE:UKBPPP				FALSE	FALSE	FALSE
MANF	UKBPPP;deCODE;Fenland	MANF:THR	0.272735	0.0427286	0.179573	THR	Inverse variance weighted (correlation inc)	0.87425	0.625241	1.22243	0.432021	MANF_P55145_OID20707_v1_Inflammation.csv	UKBPPP	0.873215	MANF_P55145_OID20707_v1_Inflammation.csv:THR:UKBPPP				FALSE	FALSE	FALSE
MANF	UKBPPP;deCODE;Fenland	MANF:THR	0.272735	0.0427286	0.179573	THR	Inverse variance weighted (correlation inc)	0.801298	0.653973	0.981812	0.0325919	9223_11_MANF_ARMET.csv	deCODE	0.353696	9223_11_MANF_ARMET.csv:THR:deCODE				FALSE	FALSE	FALSE
MANF	UKBPPP;deCODE;Fenland	MANF:THR	0.272735	0.0427286	0.179573	THR	Inverse variance weighted (correlation inc)	0.862845	0.749889	0.992814	0.0393279	ARMET_9223_11.csv	Fenland	0.360196	ARMET_9223_11.csv:THR:Fenland				FALSE	FALSE	FALSE
MANF	UKBPPP;deCODE;Fenland	MANF:ThumbOA	0.018645	0.928028	0.99602	THUMB	Inverse variance weighted (correlation inc)	0.963231	0.660073	1.40562	0.84596	9223_11_MANF_ARMET.csv	deCODE	0.981149	9223_11_MANF_ARMET.csv:THUMB:deCODE				FALSE	FALSE	FALSE
MANF	UKBPPP;deCODE;Fenland	MANF:ThumbOA	0.018645	0.928028	0.99602	THUMB	Inverse variance weighted (correlation inc)	1.1174	0.75737	1.64856	0.575875	MANF_P55145_OID20707_v1_Inflammation.csv	UKBPPP	0.928161	MANF_P55145_OID20707_v1_Inflammation.csv:THUMB:UKBPPP				FALSE	FALSE	FALSE
MANF	UKBPPP;deCODE;Fenland	MANF:ThumbOA	0.018645	0.928028	0.99602	THUMB	Inverse variance weighted (correlation inc)	1.004	0.78363	1.28634	0.974807	ARMET_9223_11.csv	Fenland	0.9939	ARMET_9223_11.csv:THUMB:Fenland				FALSE	FALSE	FALSE
MANF	UKBPPP;deCODE;Fenland	MANF:TJR	0.0991297	0.268359	0.514706	TJR	Inverse variance weighted (correlation inc)	1.04263	0.825216	1.31733	0.72641	MANF_P55145_OID20707_v1_Inflammation.csv	UKBPPP	0.92292	MANF_P55145_OID20707_v1_Inflammation.csv:TJR:UKBPPP				FALSE	FALSE	FALSE
MANF	UKBPPP;deCODE;Fenland	MANF:TJR	0.0991297	0.268359	0.514706	TJR	Inverse variance weighted (correlation inc)	0.971043	0.817357	1.15363	0.738178	9223_11_MANF_ARMET.csv	deCODE	0.946937	9223_11_MANF_ARMET.csv:TJR:deCODE				FALSE	FALSE	FALSE
MANF	UKBPPP;deCODE;Fenland	MANF:TJR	0.0991297	0.268359	0.514706	TJR	Inverse variance weighted (correlation inc)	0.966608	0.853749	1.09439	0.59186	ARMET_9223_11.csv	Fenland	0.871098	ARMET_9223_11.csv:TJR:Fenland				FALSE	FALSE	FALSE
MANF	UKBPPP;deCODE;Fenland	MANF:TKR	0.0144266	0.907351	0.989793	TKR	Inverse variance weighted (correlation inc)	1.01131	0.873379	1.17101	0.880542	ARMET_9223_11.csv	Fenland	0.990114	ARMET_9223_11.csv:TKR:Fenland				FALSE	FALSE	FALSE
MANF	UKBPPP;deCODE;Fenland	MANF:TKR	0.0144266	0.907351	0.989793	TKR	Inverse variance weighted (correlation inc)	1.06808	0.865872	1.3175	0.538518	9223_11_MANF_ARMET.csv	deCODE	0.871897	9223_11_MANF_ARMET.csv:TKR:deCODE				FALSE	FALSE	FALSE
MANF	UKBPPP;deCODE;Fenland	MANF:TKR	0.0144266	0.907351	0.989793	TKR	Inverse variance weighted (correlation inc)	1.14774	0.963022	1.36789	0.12377	MANF_P55145_OID20707_v1_Inflammation.csv	UKBPPP	0.575472	MANF_P55145_OID20707_v1_Inflammation.csv:TKR:UKBPPP				FALSE	FALSE	FALSE
MANSC1	UKBPPP;deCODE;Fenland	MANSC1:AllOA	0.0196945	3.52956e-06	3.53319e-05	ALLOA	Inverse variance weighted (correlation inc)	0.974771	0.882973	1.07611	0.612598	MANSC1_Q9H8J5_OID21492_v1_Oncology.csv	UKBPPP	0.891821	MANSC1_Q9H8J5_OID21492_v1_Oncology.csv:ALLOA:UKBPPP				FALSE	FALSE	FALSE
MANSC1	UKBPPP;deCODE;Fenland	MANSC1:AllOA	0.0196945	3.52956e-06	3.53319e-05	ALLOA	Inverse variance weighted (correlation inc)	1.00181	0.962012	1.04325	0.930342	9557_5_MANSC1_MANS1.csv	deCODE	0.989743	9557_5_MANSC1_MANS1.csv:ALLOA:deCODE				FALSE	FALSE	FALSE
MANSC1	UKBPPP;deCODE;Fenland	MANSC1:AllOA	0.0196945	3.52956e-06	3.53319e-05	ALLOA	Inverse variance weighted (correlation inc)	0.997785	0.979802	1.0161	0.811117	MANS1_9557_5.csv	Fenland	0.972046	MANS1_9557_5.csv:ALLOA:Fenland				FALSE	FALSE	FALSE
MANSC1	UKBPPP;deCODE;Fenland	MANSC1:FingerOA	0.176291	0.0646312	0.71154	FINGER	Inverse variance weighted (correlation inc)	1.00841	0.925547	1.09869	0.848191	MANS1_9557_5.csv	Fenland	0.990872	MANS1_9557_5.csv:FINGER:Fenland				FALSE	FALSE	FALSE
MANSC1	UKBPPP;deCODE;Fenland	MANSC1:FingerOA	0.176291	0.0646312	0.71154	FINGER	Inverse variance weighted (correlation inc)	0.99559	0.82644	1.19936	0.962898	9557_5_MANSC1_MANS1.csv	deCODE	0.992486	9557_5_MANSC1_MANS1.csv:FINGER:deCODE				FALSE	FALSE	FALSE
MANSC1	UKBPPP;deCODE;Fenland	MANSC1:HandOA	0.0105712	0.576666	0.997994	HAND	Inverse variance weighted (correlation inc)	0.741967	0.538843	1.02166	0.0674462	MANSC1_Q9H8J5_OID21492_v1_Oncology.csv	UKBPPP	0.613269	MANSC1_Q9H8J5_OID21492_v1_Oncology.csv:HAND:UKBPPP				FALSE	FALSE	FALSE
MANSC1	UKBPPP;deCODE;Fenland	MANSC1:HandOA	0.0105712	0.576666	0.997994	HAND	Inverse variance weighted (correlation inc)	0.975245	0.88136	1.07913	0.62742	9557_5_MANSC1_MANS1.csv	deCODE	0.956372	9557_5_MANSC1_MANS1.csv:HAND:deCODE				FALSE	FALSE	FALSE
MANSC1	UKBPPP;deCODE;Fenland	MANSC1:HandOA	0.0105712	0.576666	0.997994	HAND	Inverse variance weighted (correlation inc)	0.984905	0.939927	1.03203	0.5236	MANS1_9557_5.csv	Fenland	0.913922	MANS1_9557_5.csv:HAND:Fenland				FALSE	FALSE	FALSE
MANSC1	UKBPPP;deCODE;Fenland	MANSC1:HipOA	0.0136651	0.252427	0.5494	HIP	Inverse variance weighted (correlation inc)	1.00739	0.933712	1.08688	0.849293	9557_5_MANSC1_MANS1.csv	deCODE	0.957884	9557_5_MANSC1_MANS1.csv:HIP:deCODE				FALSE	FALSE	FALSE
MANSC1	UKBPPP;deCODE;Fenland	MANSC1:HipOA	0.0136651	0.252427	0.5494	HIP	Inverse variance weighted (correlation inc)	1.11107	0.919625	1.34236	0.275017	MANSC1_Q9H8J5_OID21492_v1_Oncology.csv	UKBPPP	0.751274	MANSC1_Q9H8J5_OID21492_v1_Oncology.csv:HIP:UKBPPP				FALSE	FALSE	FALSE
MANSC1	UKBPPP;deCODE;Fenland	MANSC1:HipOA	0.0136651	0.252427	0.5494	HIP	Inverse variance weighted (correlation inc)	1.00341	0.974349	1.03334	0.820253	MANS1_9557_5.csv	Fenland	0.964727	MANS1_9557_5.csv:HIP:Fenland				FALSE	FALSE	FALSE
MANSC1	UKBPPP;deCODE;Fenland	MANSC1:KneeHipOA	0.0154565	0.0240859	0.0885527	KNEEHIP	Inverse variance weighted (correlation inc)	1.05435	0.9176	1.21147	0.455258	MANSC1_Q9H8J5_OID21492_v1_Oncology.csv	UKBPPP	0.832775	MANSC1_Q9H8J5_OID21492_v1_Oncology.csv:KNEEHIP:UKBPPP				FALSE	FALSE	FALSE
MANSC1	UKBPPP;deCODE;Fenland	MANSC1:KneeHipOA	0.0154565	0.0240859	0.0885527	KNEEHIP	Inverse variance weighted (correlation inc)	1.00685	0.965934	1.0495	0.747021	9557_5_MANSC1_MANS1.csv	deCODE	0.946222	9557_5_MANSC1_MANS1.csv:KNEEHIP:deCODE				FALSE	FALSE	FALSE
MANSC1	UKBPPP;deCODE;Fenland	MANSC1:KneeHipOA	0.0154565	0.0240859	0.0885527	KNEEHIP	Inverse variance weighted (correlation inc)	1.00894	0.980465	1.03823	0.542453	MANS1_9557_5.csv	Fenland	0.899745	MANS1_9557_5.csv:KNEEHIP:Fenland				FALSE	FALSE	FALSE
MANSC1	UKBPPP;deCODE;Fenland	MANSC1:KneeOA	0.016131	0.0431324	0.183784	KNEE	Inverse variance weighted (correlation inc)	1.01069	0.987334	1.03461	0.372624	MANS1_9557_5.csv	Fenland	0.797981	MANS1_9557_5.csv:KNEE:Fenland				FALSE	FALSE	FALSE
MANSC1	UKBPPP;deCODE;Fenland	MANSC1:KneeOA	0.016131	0.0431324	0.183784	KNEE	Inverse variance weighted (correlation inc)	0.962892	0.826653	1.12158	0.627095	MANSC1_Q9H8J5_OID21492_v1_Oncology.csv	UKBPPP	0.901216	MANSC1_Q9H8J5_OID21492_v1_Oncology.csv:KNEE:UKBPPP				FALSE	FALSE	FALSE
MANSC1	UKBPPP;deCODE;Fenland	MANSC1:KneeOA	0.016131	0.0431324	0.183784	KNEE	Inverse variance weighted (correlation inc)	1.00492	0.949991	1.06303	0.86408	9557_5_MANSC1_MANS1.csv	deCODE	0.972026	9557_5_MANSC1_MANS1.csv:KNEE:deCODE				FALSE	FALSE	FALSE
MANSC1	UKBPPP;deCODE;Fenland	MANSC1:SpineOA	0.0390672	0.0243552	0.14411	SPINE	Inverse variance weighted (correlation inc)	1.02317	0.822369	1.27301	0.837173	MANSC1_Q9H8J5_OID21492_v1_Oncology.csv	UKBPPP	0.972532	MANSC1_Q9H8J5_OID21492_v1_Oncology.csv:SPINE:UKBPPP				FALSE	FALSE	FALSE
MANSC1	UKBPPP;deCODE;Fenland	MANSC1:SpineOA	0.0390672	0.0243552	0.14411	SPINE	Inverse variance weighted (correlation inc)	1.00474	0.954674	1.05742	0.856199	9557_5_MANSC1_MANS1.csv	deCODE	0.986899	9557_5_MANSC1_MANS1.csv:SPINE:deCODE				FALSE	FALSE	FALSE
MANSC1	UKBPPP;deCODE;Fenland	MANSC1:THR	0.0355223	0.24216	0.488161	THR	Inverse variance weighted (correlation inc)	1.00278	0.94694	1.06191	0.924323	MANS1_9557_5.csv	Fenland	0.989192	MANS1_9557_5.csv:THR:Fenland				FALSE	FALSE	FALSE
MANSC1	UKBPPP;deCODE;Fenland	MANSC1:THR	0.0355223	0.24216	0.488161	THR	Inverse variance weighted (correlation inc)	0.974407	0.762149	1.24578	0.836142	MANSC1_Q9H8J5_OID21492_v1_Oncology.csv	UKBPPP	0.97768	MANSC1_Q9H8J5_OID21492_v1_Oncology.csv:THR:UKBPPP				FALSE	FALSE	FALSE
MANSC1	UKBPPP;deCODE;Fenland	MANSC1:THR	0.0355223	0.24216	0.488161	THR	Inverse variance weighted (correlation inc)	1.00847	0.894372	1.13711	0.890542	9557_5_MANSC1_MANS1.csv	deCODE	0.990585	9557_5_MANSC1_MANS1.csv:THR:deCODE				FALSE	FALSE	FALSE
MANSC1	UKBPPP;deCODE;Fenland	MANSC1:ThumbOA	0.015312	0.742348	0.99602	THUMB	Inverse variance weighted (correlation inc)	0.947181	0.880772	1.0186	0.14343	MANS1_9557_5.csv	Fenland	0.75502	MANS1_9557_5.csv:THUMB:Fenland				FALSE	FALSE	FALSE
MANSC1	UKBPPP;deCODE;Fenland	MANSC1:ThumbOA	0.015312	0.742348	0.99602	THUMB	Inverse variance weighted (correlation inc)	0.601939	0.380048	0.953381	0.0305044	MANSC1_Q9H8J5_OID21492_v1_Oncology.csv	UKBPPP	0.60258	MANSC1_Q9H8J5_OID21492_v1_Oncology.csv:THUMB:UKBPPP				FALSE	FALSE	FALSE
MANSC1	UKBPPP;deCODE;Fenland	MANSC1:ThumbOA	0.015312	0.742348	0.99602	THUMB	Inverse variance weighted (correlation inc)	0.898476	0.794495	1.01607	0.088007	9557_5_MANSC1_MANS1.csv	deCODE	0.658702	9557_5_MANSC1_MANS1.csv:THUMB:deCODE				FALSE	FALSE	FALSE
MANSC1	UKBPPP;deCODE;Fenland	MANSC1:TJR	0.0161357	0.424616	0.658786	TJR	Inverse variance weighted (correlation inc)	1.01616	0.827023	1.24855	0.87874	MANSC1_Q9H8J5_OID21492_v1_Oncology.csv	UKBPPP	0.958337	MANSC1_Q9H8J5_OID21492_v1_Oncology.csv:TJR:UKBPPP				FALSE	FALSE	FALSE
MANSC1	UKBPPP;deCODE;Fenland	MANSC1:TJR	0.0161357	0.424616	0.658786	TJR	Inverse variance weighted (correlation inc)	1.01517	0.932576	1.10507	0.72807	9557_5_MANSC1_MANS1.csv	deCODE	0.944369	9557_5_MANSC1_MANS1.csv:TJR:deCODE				FALSE	FALSE	FALSE
MANSC1	UKBPPP;deCODE;Fenland	MANSC1:TJR	0.0161357	0.424616	0.658786	TJR	Inverse variance weighted (correlation inc)	1.02281	0.969849	1.07866	0.405759	MANS1_9557_5.csv	Fenland	0.800947	MANS1_9557_5.csv:TJR:Fenland				FALSE	FALSE	FALSE
MANSC1	UKBPPP;deCODE;Fenland	MANSC1:TKR	0.0220981	0.429508	0.934294	TKR	Inverse variance weighted (correlation inc)	0.90537	0.710483	1.15371	0.421496	MANSC1_Q9H8J5_OID21492_v1_Oncology.csv	UKBPPP	0.84107	MANSC1_Q9H8J5_OID21492_v1_Oncology.csv:TKR:UKBPPP				FALSE	FALSE	FALSE
MANSC1	UKBPPP;deCODE;Fenland	MANSC1:TKR	0.0220981	0.429508	0.934294	TKR	Inverse variance weighted (correlation inc)	1.03408	0.993818	1.07598	0.0981346	MANS1_9557_5.csv	Fenland	0.515431	MANS1_9557_5.csv:TKR:Fenland				FALSE	FALSE	FALSE
MANSC1	UKBPPP;deCODE;Fenland	MANSC1:TKR	0.0220981	0.429508	0.934294	TKR	Inverse variance weighted (correlation inc)	1.03692	0.96732	1.11153	0.306445	9557_5_MANSC1_MANS1.csv	deCODE	0.757777	9557_5_MANSC1_MANS1.csv:TKR:deCODE				FALSE	FALSE	FALSE
SNRPB2	UKBPPP;deCODE;Fenland	SNRPB2:SpineOA	0.0953611	0.000444679	0.00702593	SPINE							UKB		NA:SPINE:UKB					TRUE	TRUE
EDA2R	UKBPPP;deCODE;Fenland	EDA2R:HipOA	0.0592283	0.000263007	0.00714623	HIP							UKB		NA:HIP:UKB					TRUE	TRUE
PHLDB1	UKBPPP	PHLDB1:HipOA	0.0791276	0.000266863	0.00715633	HIP	Wald ratio	0.723382	0.562316	0.930581	0.01174	PHLDB1_Q86UU1_OID31467_v1_Oncology_II.csv	UKBPPP	0.204263	PHLDB1_Q86UU1_OID31467_v1_Oncology_II.csv:HIP:UKBPPP				FALSE	TRUE	TRUE
MANSC4	UKBPPP;deCODE;Fenland	MANSC4:FingerOA	0.0938387	0.6536	0.906675	FINGER	Inverse variance weighted (correlation inc)	1.01756	0.972867	1.06431	0.447429	MANS4_9578_263.csv	Fenland	0.955705	MANS4_9578_263.csv:FINGER:Fenland				FALSE	FALSE	TRUE
MANSC4	UKBPPP;deCODE;Fenland	MANSC4:FingerOA	0.0938387	0.6536	0.906675	FINGER	Inverse variance weighted (correlation inc)	1.04456	0.985334	1.10735	0.14322	9578_263_MANSC4_MANS4.csv	deCODE	0.856085	9578_263_MANSC4_MANS4.csv:FINGER:deCODE				FALSE	FALSE	TRUE
MANSC4	UKBPPP;deCODE;Fenland	MANSC4:HandOA	-0.00138223	0.973431	0.997994	HAND	Inverse variance weighted (correlation inc)	1.00441	0.970368	1.03964	0.802549	9578_263_MANSC4_MANS4.csv	deCODE	0.97401	9578_263_MANSC4_MANS4.csv:HAND:deCODE				FALSE	FALSE	TRUE
MANSC4	UKBPPP;deCODE;Fenland	MANSC4:HandOA	-0.00138223	0.973431	0.997994	HAND	Inverse variance weighted (correlation inc)	1.00062	0.978714	1.02302	0.95601	MANSC4_A6NHS7_OID30141_v1_Cardiometabolic_II.csv	UKBPPP	0.99364	MANSC4_A6NHS7_OID30141_v1_Cardiometabolic_II.csv:HAND:UKBPPP				FALSE	FALSE	TRUE
MANSC4	UKBPPP;deCODE;Fenland	MANSC4:HandOA	-0.00138223	0.973431	0.997994	HAND	Inverse variance weighted (correlation inc)	0.998439	0.969538	1.0282	0.916971	MANS4_9578_263.csv	Fenland	0.982432	MANS4_9578_263.csv:HAND:Fenland				FALSE	FALSE	TRUE
CD300A	UKBPPP;deCODE;Fenland	CD300A:SpineOA	0.061749	0.000459291	0.00721778	SPINE	Inverse variance weighted (correlation inc)	0.993832	0.950224	1.03944	0.786976	CD300A_Q9UGN4_OID30576_v1_Inflammation_II.csv	UKBPPP	0.972532	CD300A_Q9UGN4_OID30576_v1_Inflammation_II.csv:SPINE:UKBPPP				FALSE	TRUE	TRUE
CD300A	UKBPPP;deCODE;Fenland	CD300A:SpineOA	0.061749	0.000459291	0.00721778	SPINE	Inverse variance weighted (correlation inc)	1.01207	0.995678	1.02874	0.149809	5630_48_CD300A_CM35H.csv	deCODE	0.801585	5630_48_CD300A_CM35H.csv:SPINE:deCODE				FALSE	TRUE	TRUE
LAYN	UKBPPP;deCODE;Fenland	LAYN:SpineOA	0.0741934	0.000474052	0.0073705	SPINE	Inverse variance weighted (correlation inc)	0.998276	0.968375	1.0291	0.911452	LAYN_Q6UX15_OID20970_v1_Neurology.csv	UKBPPP	0.981519	LAYN_Q6UX15_OID20970_v1_Neurology.csv:SPINE:UKBPPP				FALSE	TRUE	TRUE
LAYN	UKBPPP;deCODE;Fenland	LAYN:SpineOA	0.0741934	0.000474052	0.0073705	SPINE	Inverse variance weighted (correlation inc)	1.03973	0.82383	1.31222	0.742828	2635_61_LAYN_Layilin.csv	deCODE	0.971615	2635_61_LAYN_Layilin.csv:SPINE:deCODE				FALSE	TRUE	TRUE
SFRP1	UKBPPP;deCODE;Fenland	SFRP1:SpineOA	0.0951659	0.000473186	0.0073705	SPINE	Inverse variance weighted (correlation inc)	0.995692	0.938135	1.05678	0.886999	3221_54_SFRP1_SARP_2.csv	deCODE	0.986899	3221_54_SFRP1_SARP_2.csv:SPINE:deCODE				FALSE	TRUE	TRUE
SFRP1	UKBPPP;deCODE;Fenland	SFRP1:SpineOA	0.0951659	0.000473186	0.0073705	SPINE	Inverse variance weighted (correlation inc)	0.981224	0.948087	1.01552	0.279518	SFRP1_Q8N474_OID20984_v1_Neurology.csv	UKBPPP	0.822935	SFRP1_Q8N474_OID20984_v1_Neurology.csv:SPINE:UKBPPP				FALSE	TRUE	TRUE
CCL25	UKBPPP;deCODE;Fenland	CCL25:SpineOA	0.110509	0.000480114	0.00742525	SPINE	Inverse variance weighted (correlation inc)	1.00687	0.989121	1.02493	0.450685	2705_5_CCL25_TECK.csv	deCODE	0.936628	2705_5_CCL25_TECK.csv:SPINE:deCODE				FALSE	TRUE	TRUE
CCL25	UKBPPP;deCODE;Fenland	CCL25:SpineOA	0.110509	0.000480114	0.00742525	SPINE	Inverse variance weighted (correlation inc)	0.994007	0.978351	1.00991	0.458056	CCL25_O15444_OID20674_v1_Inflammation.csv	UKBPPP	0.902408	CCL25_O15444_OID20674_v1_Inflammation.csv:SPINE:UKBPPP				FALSE	TRUE	TRUE
CPM	UKBPPP;deCODE;Fenland	CPM:SpineOA	0.0790344	0.000488157	0.00747907	SPINE	Inverse variance weighted (correlation inc)	1.06553	0.96425	1.17746	0.212903	9416_77_CPM_CBPM.csv	deCODE	0.879468	9416_77_CPM_CBPM.csv:SPINE:deCODE				FALSE	TRUE	TRUE
CPM	UKBPPP;deCODE;Fenland	CPM:SpineOA	0.0790344	0.000488157	0.00747907	SPINE	Inverse variance weighted (correlation inc)	1.0356	0.971871	1.10351	0.280354	CPM_P14384_OID21054_v1_Neurology.csv	UKBPPP	0.823742	CPM_P14384_OID21054_v1_Neurology.csv:SPINE:UKBPPP				FALSE	TRUE	TRUE
IL15	UKBPPP;deCODE;Fenland	IL15:SpineOA	0.0734426	0.000488711	0.00747907	SPINE							UKB		NA:SPINE:UKB					TRUE	TRUE
LMNB2	UKBPPP	LMNB2:THR	0.112498	0.000100493	0.00753181	THR	Inverse variance weighted (correlation inc)	0.811744	0.614495	1.07231	0.141976	LMNB2_Q03252_OID31109_v1_Neurology_II.csv	UKBPPP	0.619039	LMNB2_Q03252_OID31109_v1_Neurology_II.csv:THR:UKBPPP				FALSE	TRUE	TRUE
ALPP	UKBPPP;Fenland	ALPP:SpineOA	0.27611	0.000499574	0.00760549	SPINE	Inverse variance weighted (correlation inc)	0.986516	0.965722	1.00776	0.21167	ALPP_P05187_OID21383_v1_Oncology.csv	UKBPPP	0.812148	ALPP_P05187_OID21383_v1_Oncology.csv:SPINE:UKBPPP				FALSE	TRUE	TRUE
DCXR	UKBPPP;deCODE;Fenland	DCXR:KneeOA	-0.0556576	0.000413378	0.00764749	KNEE	Inverse variance weighted (correlation inc)	1.01869	0.935955	1.10873	0.668329	17758_79_DCXR_DCXR.csv	deCODE	0.922218	17758_79_DCXR_DCXR.csv:KNEE:deCODE				FALSE	TRUE	TRUE
MANSC4	UKBPPP;deCODE;Fenland	MANSC4:ThumbOA	0.118236	0.246767	0.99602	THUMB	Inverse variance weighted (correlation inc)	1.00614	0.967364	1.04646	0.760289	MANS4_9578_263.csv	Fenland	0.964626	MANS4_9578_263.csv:THUMB:Fenland				FALSE	FALSE	TRUE
MANSC4	UKBPPP;deCODE;Fenland	MANSC4:ThumbOA	0.118236	0.246767	0.99602	THUMB	Inverse variance weighted (correlation inc)	1.00873	0.977942	1.04049	0.58255	MANSC4_A6NHS7_OID30141_v1_Cardiometabolic_II.csv	UKBPPP	0.928161	MANSC4_A6NHS7_OID30141_v1_Cardiometabolic_II.csv:THUMB:UKBPPP				FALSE	FALSE	TRUE
MANSC4	UKBPPP;deCODE;Fenland	MANSC4:ThumbOA	0.118236	0.246767	0.99602	THUMB	Inverse variance weighted (correlation inc)	1.00852	0.957323	1.06245	0.749637	9578_263_MANSC4_MANS4.csv	deCODE	0.969575	9578_263_MANSC4_MANS4.csv:THUMB:deCODE				FALSE	FALSE	TRUE
DCXR	UKBPPP;deCODE;Fenland	DCXR:KneeOA	-0.0556576	0.000413378	0.00764749	KNEE	Inverse variance weighted (correlation inc)	0.985356	0.932399	1.04132	0.600701	DCXR_Q7Z4W1_OID21480_v1_Oncology.csv	UKBPPP	0.901216	DCXR_Q7Z4W1_OID21480_v1_Oncology.csv:KNEE:UKBPPP				FALSE	TRUE	TRUE
DCXR	UKBPPP;deCODE;Fenland	DCXR:KneeOA	-0.0556576	0.000413378	0.00764749	KNEE	Inverse variance weighted (correlation inc)	0.989704	0.923026	1.0612	0.771195	DCXR_17758_79.csv	Fenland	0.955067	DCXR_17758_79.csv:KNEE:Fenland				FALSE	TRUE	TRUE
SSC4D	UKBPPP	SSC4D:KneeHipOA	-0.0964123	0.000804995	0.00776567	KNEEHIP	Inverse variance weighted (correlation inc)	1.0019	0.979133	1.02519	0.871474	SSC4D_Q8WTU2_OID20182_v1_Cardiometabolic.csv	UKBPPP	0.971031	SSC4D_Q8WTU2_OID20182_v1_Cardiometabolic.csv:KNEEHIP:UKBPPP				FALSE	TRUE	TRUE
RBP2	UKBPPP	RBP2:KneeHipOA	0.0654748	0.000808726	0.00777601	KNEEHIP	Wald ratio	1.01036	0.877245	1.16367	0.8863	RBP2_P50120_OID21365_v1_Oncology.csv	UKBPPP	0.977671	RBP2_P50120_OID21365_v1_Oncology.csv:KNEEHIP:UKBPPP				FALSE	TRUE	TRUE
TIMD4	UKBPPP;deCODE;Fenland	TIMD4:HipOA	0.0690784	0.000298962	0.00780236	HIP	Inverse variance weighted (correlation inc)	1.03104	0.992258	1.07134	0.11813	15449_33_TIMD4_TIM_4.csv	deCODE	0.586533	15449_33_TIMD4_TIM_4.csv:HIP:deCODE				FALSE	TRUE	TRUE
TIMD4	UKBPPP;deCODE;Fenland	TIMD4:HipOA	0.0690784	0.000298962	0.00780236	HIP	Inverse variance weighted (correlation inc)	1.04407	1.00617	1.0834	0.0222392	TIM_4_15449_33.csv	Fenland	0.270337	TIM_4_15449_33.csv:HIP:Fenland				FALSE	TRUE	TRUE
MAP1LC3A	UKBPPP;deCODE;Fenland	MAP1LC3A:AllOA	0.00699023	0.118326	0.209703	ALLOA	Inverse variance weighted (correlation inc)	0.89968	0.844892	0.958021	0.00097442	MLP3A_17781_191.csv	Fenland	0.0372268	MLP3A_17781_191.csv:ALLOA:Fenland	Colocalization not detected	0.411361	0.690799	TRUE	FALSE	FALSE
MAP1LC3A	UKBPPP;deCODE;Fenland	MAP1LC3A:AllOA	0.00699023	0.118326	0.209703	ALLOA	Inverse variance weighted (correlation inc)	0.825641	0.745751	0.91409	0.000224246	17781_191_MAP1LC3A_MLP3A.csv	deCODE	0.0115456	17781_191_MAP1LC3A_MLP3A.csv:ALLOA:deCODE	Colocalization not detected	0.00386165	0.0219288	TRUE	FALSE	FALSE
MAP1LC3A	UKBPPP;deCODE;Fenland	MAP1LC3A:FingerOA	-0.00911266	0.927783	0.98436	FINGER	Inverse variance weighted (correlation inc)	0.955283	0.686211	1.32986	0.786364	MLP3A_17781_191.csv	Fenland	0.985249	MLP3A_17781_191.csv:FINGER:Fenland				FALSE	FALSE	FALSE
MAP1LC3A	UKBPPP;deCODE;Fenland	MAP1LC3A:FingerOA	-0.00911266	0.927783	0.98436	FINGER	Inverse variance weighted (correlation inc)	0.913771	0.540413	1.54507	0.736495	17781_191_MAP1LC3A_MLP3A.csv	deCODE	0.981407	17781_191_MAP1LC3A_MLP3A.csv:FINGER:deCODE				FALSE	FALSE	FALSE
MAP1LC3A	UKBPPP;deCODE;Fenland	MAP1LC3A:HandOA	-0.0317234	0.111893	0.997994	HAND	Inverse variance weighted (correlation inc)	1.19357	0.994388	1.43266	0.0574876	MLP3A_17781_191.csv	Fenland	0.563707	MLP3A_17781_191.csv:HAND:Fenland				FALSE	FALSE	FALSE
MAP1LC3A	UKBPPP;deCODE;Fenland	MAP1LC3A:HandOA	-0.0317234	0.111893	0.997994	HAND	Inverse variance weighted (correlation inc)	1.29862	0.969175	1.74005	0.0800703	17781_191_MAP1LC3A_MLP3A.csv	deCODE	0.658451	17781_191_MAP1LC3A_MLP3A.csv:HAND:deCODE				FALSE	FALSE	FALSE
MAP1LC3A	UKBPPP;deCODE;Fenland	MAP1LC3A:HipOA	0.0229257	0.0684553	0.287906	HIP	Inverse variance weighted (correlation inc)	0.981895	0.87648	1.09999	0.752524	MLP3A_17781_191.csv	Fenland	0.948123	MLP3A_17781_191.csv:HIP:Fenland				FALSE	FALSE	FALSE
MAP1LC3A	UKBPPP;deCODE;Fenland	MAP1LC3A:HipOA	0.0229257	0.0684553	0.287906	HIP	Inverse variance weighted (correlation inc)	0.987571	0.821613	1.18705	0.894003	17781_191_MAP1LC3A_MLP3A.csv	deCODE	0.972496	17781_191_MAP1LC3A_MLP3A.csv:HIP:deCODE				FALSE	FALSE	FALSE
MAP1LC3A	UKBPPP;deCODE;Fenland	MAP1LC3A:KneeHipOA	0.0246489	0.000640081	0.00645158	KNEEHIP	Inverse variance weighted (correlation inc)	0.773606	0.675875	0.88547	0.000195112	17781_191_MAP1LC3A_MLP3A.csv	deCODE	0.0116797	17781_191_MAP1LC3A_MLP3A.csv:KNEEHIP:deCODE	Colocalization not detected	0.0460859	0.234494	TRUE	FALSE	FALSE
MAP1LC3A	UKBPPP;deCODE;Fenland	MAP1LC3A:KneeHipOA	0.0246489	0.000640081	0.00645158	KNEEHIP	Inverse variance weighted (correlation inc)	0.837653	0.768383	0.913167	5.75477e-05	MLP3A_17781_191.csv	Fenland	0.005766	MLP3A_17781_191.csv:KNEEHIP:Fenland	Colocalization not detected	0.244098	0.546872	TRUE	FALSE	FALSE
MAP1LC3A	UKBPPP;deCODE;Fenland	MAP1LC3A:KneeOA	0.0229129	0.00640488	0.0580083	KNEE	Inverse variance weighted (correlation inc)	0.671025	0.579126	0.777508	1.10274e-07	17781_191_MAP1LC3A_MLP3A.csv	deCODE	5.26281e-05	17781_191_MAP1LC3A_MLP3A.csv:KNEE:deCODE	Colocalization not detected	0.145172	0.158578	TRUE	FALSE	FALSE
LGALS3	UKBPPP;deCODE;Fenland	LGALS3:KneeHipOA	0.0305748	3.68616e-05	0.000599957	KNEEHIP	Inverse variance weighted (correlation inc)	1.05925	1.03054	1.08877	4.04568e-05	3066_12_LGALS3_Galectin_3.csv	deCODE	0.00447716	3066_12_LGALS3_Galectin_3.csv:KNEEHIP:deCODE	Colocalised (PPH4> 0.8)	0.814414	0.838189	TRUE	FALSE	TRUE
MAP1LC3A	UKBPPP;deCODE;Fenland	MAP1LC3A:SpineOA	0.0127615	0.48526	0.760348	SPINE	Inverse variance weighted (correlation inc)	1.04385	0.836642	1.30238	0.703843	17781_191_MAP1LC3A_MLP3A.csv	deCODE	0.970933	17781_191_MAP1LC3A_MLP3A.csv:SPINE:deCODE				FALSE	FALSE	FALSE
MAP1LC3A	UKBPPP;deCODE;Fenland	MAP1LC3A:THR	0.0264248	0.409024	0.656967	THR	Inverse variance weighted (correlation inc)	1.03326	0.80815	1.32108	0.79409	17781_191_MAP1LC3A_MLP3A.csv	deCODE	0.975715	17781_191_MAP1LC3A_MLP3A.csv:THR:deCODE				FALSE	FALSE	FALSE
MAP1LC3A	UKBPPP;deCODE;Fenland	MAP1LC3A:THR	0.0264248	0.409024	0.656967	THR	Inverse variance weighted (correlation inc)	0.975388	0.836955	1.13672	0.749648	MLP3A_17781_191.csv	Fenland	0.977576	MLP3A_17781_191.csv:THR:Fenland				FALSE	FALSE	FALSE
MAP1LC3A	UKBPPP;deCODE;Fenland	MAP1LC3A:ThumbOA	-0.0122847	0.802374	0.99602	THUMB	Inverse variance weighted (correlation inc)	1.32801	1.00075	1.76229	0.0493945	MLP3A_17781_191.csv	Fenland	0.553694	MLP3A_17781_191.csv:THUMB:Fenland				FALSE	FALSE	FALSE
MAP1LC3A	UKBPPP;deCODE;Fenland	MAP1LC3A:ThumbOA	-0.0122847	0.802374	0.99602	THUMB	Inverse variance weighted (correlation inc)	1.53483	0.976011	2.41361	0.0636146	17781_191_MAP1LC3A_MLP3A.csv	deCODE	0.612746	17781_191_MAP1LC3A_MLP3A.csv:THUMB:deCODE				FALSE	FALSE	FALSE
MAP1LC3A	UKBPPP;deCODE;Fenland	MAP1LC3A:TJR	0.0212606	0.318136	0.57035	TJR	Inverse variance weighted (correlation inc)	0.818535	0.720612	0.929764	0.00206833	MLP3A_17781_191.csv	Fenland	0.0718169	MLP3A_17781_191.csv:TJR:Fenland				FALSE	FALSE	FALSE
MAP1LC3A	UKBPPP;deCODE;Fenland	MAP1LC3A:TJR	0.0212606	0.318136	0.57035	TJR	Inverse variance weighted (correlation inc)	0.73552	0.599002	0.903152	0.00336312	17781_191_MAP1LC3A_MLP3A.csv	deCODE	0.0956989	17781_191_MAP1LC3A_MLP3A.csv:TJR:deCODE				FALSE	FALSE	FALSE
MAP1LC3A	UKBPPP;deCODE;Fenland	MAP1LC3A:TKR	0.015266	0.604531	0.959865	TKR	Inverse variance weighted (correlation inc)	0.655551	0.559723	0.767786	1.62981e-07	MLP3A_17781_191.csv	Fenland	5.09317e-05	MLP3A_17781_191.csv:TKR:Fenland	Colocalization not detected	0.552162	0.552675	TRUE	FALSE	FALSE
MAP1LC3A	UKBPPP;deCODE;Fenland	MAP1LC3A:TKR	0.015266	0.604531	0.959865	TKR	Inverse variance weighted (correlation inc)	0.494718	0.384066	0.637249	5.08267e-08	17781_191_MAP1LC3A_MLP3A.csv	deCODE	2.42571e-05	17781_191_MAP1LC3A_MLP3A.csv:TKR:deCODE	Colocalization not detected	0.0526929	0.0528625	TRUE	FALSE	FALSE
MAP1LC3B	deCODE;Fenland														NA:NA:NA
MAP1LC3B2	UKBPPP	MAP1LC3B2:AllOA	0.0149591	0.107031	0.194196	ALLOA							UKB		NA:ALLOA:UKB					FALSE	FALSE
MAP1LC3B2	UKBPPP	MAP1LC3B2:FingerOA	0.451427	0.030362	0.605746	FINGER							UKB		NA:FINGER:UKB					FALSE	FALSE
MAP1LC3B2	UKBPPP	MAP1LC3B2:HandOA	0.0312546	0.450052	0.997994	HAND							UKB		NA:HAND:UKB					FALSE	FALSE
MAP1LC3B2	UKBPPP	MAP1LC3B2:HipOA	0.0269367	0.301888	0.591199	HIP							UKB		NA:HIP:UKB					FALSE	FALSE
MAP1LC3B2	UKBPPP	MAP1LC3B2:KneeHipOA	0.0284982	0.0570073	0.157052	KNEEHIP							UKB		NA:KNEEHIP:UKB					FALSE	FALSE
MAP1LC3B2	UKBPPP	MAP1LC3B2:KneeOA	0.0267866	0.124332	0.335881	KNEE							UKB		NA:KNEE:UKB					FALSE	FALSE
MAP1LC3B2	UKBPPP	MAP1LC3B2:SpineOA	0.0281755	0.457445	0.751609	SPINE							UKB		NA:SPINE:UKB					FALSE	FALSE
MAP1LC3B2	UKBPPP	MAP1LC3B2:THR	0.0160461	0.808954	0.909451	THR							UKB		NA:THR:UKB					FALSE	FALSE
MAP1LC3B2	UKBPPP	MAP1LC3B2:ThumbOA	0.113085	0.266538	0.99602	THUMB							UKB		NA:THUMB:UKB					FALSE	FALSE
MAP1LC3B2	UKBPPP	MAP1LC3B2:TJR	-0.057202	0.19521	0.446827	TJR							UKB		NA:TJR:UKB					FALSE	FALSE
MAP1LC3B2	UKBPPP	MAP1LC3B2:TKR	-0.122933	0.0442947	0.464063	TKR							UKB		NA:TKR:UKB					FALSE	FALSE
MAP2	UKBPPP	MAP2:AllOA	0.0199369	0.00309698	0.0126963	ALLOA	Inverse variance weighted (correlation inc)	0.941333	0.887911	0.997969	0.0425401	MAP2_P11137_OID31138_v1_Neurology_II.csv	UKBPPP	0.336558	MAP2_P11137_OID31138_v1_Neurology_II.csv:ALLOA:UKBPPP				FALSE	FALSE	TRUE
MAP2	UKBPPP	MAP2:FingerOA	0.212674	0.160119	0.757919	FINGER							UKB		NA:FINGER:UKB					FALSE	TRUE
MAP2	UKBPPP	MAP2:HandOA	-0.0154907	0.60621	0.997994	HAND	Inverse variance weighted (correlation inc)	0.888432	0.743754	1.06125	0.192077	MAP2_P11137_OID31138_v1_Neurology_II.csv	UKBPPP	0.786292	MAP2_P11137_OID31138_v1_Neurology_II.csv:HAND:UKBPPP				FALSE	FALSE	TRUE
MAP2	UKBPPP	MAP2:HipOA	0.0409198	0.0308047	0.187198	HIP	Inverse variance weighted (correlation inc)	0.892381	0.806	0.98802	0.0283775	MAP2_P11137_OID31138_v1_Neurology_II.csv	UKBPPP	0.318517	MAP2_P11137_OID31138_v1_Neurology_II.csv:HIP:UKBPPP				FALSE	FALSE	TRUE
MAP2	UKBPPP	MAP2:KneeHipOA	0.0231798	0.0330344	0.108984	KNEEHIP	Inverse variance weighted (correlation inc)	0.927863	0.831467	1.03543	0.180958	MAP2_P11137_OID31138_v1_Neurology_II.csv	UKBPPP	0.620394	MAP2_P11137_OID31138_v1_Neurology_II.csv:KNEEHIP:UKBPPP				FALSE	FALSE	TRUE
MAP2	UKBPPP	MAP2:KneeOA	0.0130626	0.302088	0.550502	KNEE	Inverse variance weighted (correlation inc)	0.906072	0.784716	1.0462	0.178807	MAP2_P11137_OID31138_v1_Neurology_II.csv	UKBPPP	0.625441	MAP2_P11137_OID31138_v1_Neurology_II.csv:KNEE:UKBPPP				FALSE	FALSE	TRUE
MAP2	UKBPPP	MAP2:SpineOA	0.0159683	0.561994	0.803057	SPINE	Inverse variance weighted (correlation inc)	0.973461	0.866634	1.09346	0.65017	MAP2_P11137_OID31138_v1_Neurology_II.csv	UKBPPP	0.958377	MAP2_P11137_OID31138_v1_Neurology_II.csv:SPINE:UKBPPP				FALSE	FALSE	TRUE
TIMD4	UKBPPP;deCODE;Fenland	TIMD4:HipOA	0.0690784	0.000298962	0.00780236	HIP	Inverse variance weighted (correlation inc)	1.03215	0.99827	1.06717	0.0631227	TIMD4_Q96H15_OID20375_v1_Cardiometabolic.csv	UKBPPP	0.46352	TIMD4_Q96H15_OID20375_v1_Cardiometabolic.csv:HIP:UKBPPP				FALSE	TRUE	TRUE
MAP2	UKBPPP	MAP2:ThumbOA	0.0434889	0.556291	0.99602	THUMB	Inverse variance weighted (correlation inc)	1.05957	0.77187	1.4545	0.720352	MAP2_P11137_OID31138_v1_Neurology_II.csv	UKBPPP	0.956067	MAP2_P11137_OID31138_v1_Neurology_II.csv:THUMB:UKBPPP				FALSE	FALSE	TRUE
MAP2	UKBPPP	MAP2:TJR	0.0658031	0.0401836	0.202512	TJR	Inverse variance weighted (correlation inc)	0.948358	0.811924	1.10772	0.503438	MAP2_P11137_OID31138_v1_Neurology_II.csv	UKBPPP	0.846783	MAP2_P11137_OID31138_v1_Neurology_II.csv:TJR:UKBPPP				FALSE	FALSE	TRUE
MAP2	UKBPPP	MAP2:TKR	0.00755931	0.864776	0.988865	TKR	Inverse variance weighted (correlation inc)	0.839653	0.691527	1.01951	0.0775791	MAP2_P11137_OID31138_v1_Neurology_II.csv	UKBPPP	0.477163	MAP2_P11137_OID31138_v1_Neurology_II.csv:TKR:UKBPPP				FALSE	FALSE	TRUE
MAP2K1	UKBPPP;deCODE;Fenland	MAP2K1:AllOA	0.0266077	0.00450172	0.0169787	ALLOA	Inverse variance weighted (correlation inc)	0.943953	0.884517	1.00738	0.082157	2864_2_MAP2K1_MEK1.csv	deCODE	0.435831	2864_2_MAP2K1_MEK1.csv:ALLOA:deCODE				FALSE	FALSE	FALSE
MAP2K1	UKBPPP;deCODE;Fenland	MAP2K1:AllOA	0.0266077	0.00450172	0.0169787	ALLOA	Inverse variance weighted (correlation inc)	0.983645	0.94859	1.01999	0.373098	MEK1_2864_2.csv	Fenland	0.807334	MEK1_2864_2.csv:ALLOA:Fenland				FALSE	FALSE	FALSE
MAP2K1	UKBPPP;deCODE;Fenland	MAP2K1:AllOA	0.0266077	0.00450172	0.0169787	ALLOA	Inverse variance weighted (correlation inc)	0.952948	0.894449	1.01527	0.135948	MAP2K1_Q02750_OID31468_v1_Oncology_II.csv	UKBPPP	0.582592	MAP2K1_Q02750_OID31468_v1_Oncology_II.csv:ALLOA:UKBPPP				FALSE	FALSE	FALSE
MAP2K1	UKBPPP;deCODE;Fenland	MAP2K1:FingerOA	0.249012	0.236608	0.778095	FINGER	Inverse variance weighted (correlation inc)	1.013	0.850919	1.20594	0.884586	MEK1_2864_2.csv	Fenland	0.990872	MEK1_2864_2.csv:FINGER:Fenland				FALSE	FALSE	FALSE
MAP2K1	UKBPPP;deCODE;Fenland	MAP2K1:FingerOA	0.249012	0.236608	0.778095	FINGER	Inverse variance weighted (correlation inc)	1.04031	0.747287	1.44823	0.814886	2864_2_MAP2K1_MEK1.csv	deCODE	0.981407	2864_2_MAP2K1_MEK1.csv:FINGER:deCODE				FALSE	FALSE	FALSE
MAP2K1	UKBPPP;deCODE;Fenland	MAP2K1:HandOA	0.0347252	0.405662	0.997994	HAND	Inverse variance weighted (correlation inc)	1.03109	0.861107	1.23463	0.739069	2864_2_MAP2K1_MEK1.csv	deCODE	0.964469	2864_2_MAP2K1_MEK1.csv:HAND:deCODE				FALSE	FALSE	FALSE
MAP2K1	UKBPPP;deCODE;Fenland	MAP2K1:HandOA	0.0347252	0.405662	0.997994	HAND	Inverse variance weighted (correlation inc)	0.91671	0.742086	1.13243	0.419913	MAP2K1_Q02750_OID31468_v1_Oncology_II.csv	UKBPPP	0.898864	MAP2K1_Q02750_OID31468_v1_Oncology_II.csv:HAND:UKBPPP				FALSE	FALSE	FALSE
MAP2K1	UKBPPP;deCODE;Fenland	MAP2K1:HandOA	0.0347252	0.405662	0.997994	HAND	Inverse variance weighted (correlation inc)	0.986149	0.884918	1.09896	0.800734	MEK1_2864_2.csv	Fenland	0.97617	MEK1_2864_2.csv:HAND:Fenland				FALSE	FALSE	FALSE
MAP2K1	UKBPPP;deCODE;Fenland	MAP2K1:HipOA	0.0433397	0.0997782	0.356596	HIP	Inverse variance weighted (correlation inc)	0.973734	0.864015	1.09739	0.662548	MAP2K1_Q02750_OID31468_v1_Oncology_II.csv	UKBPPP	0.923692	MAP2K1_Q02750_OID31468_v1_Oncology_II.csv:HIP:UKBPPP				FALSE	FALSE	FALSE
MAP2K1	UKBPPP;deCODE;Fenland	MAP2K1:HipOA	0.0433397	0.0997782	0.356596	HIP	Inverse variance weighted (correlation inc)	0.975789	0.842315	1.13041	0.743985	2864_2_MAP2K1_MEK1.csv	deCODE	0.943797	2864_2_MAP2K1_MEK1.csv:HIP:deCODE				FALSE	FALSE	FALSE
MAP2K1	UKBPPP;deCODE;Fenland	MAP2K1:HipOA	0.0433397	0.0997782	0.356596	HIP	Inverse variance weighted (correlation inc)	0.970957	0.886492	1.06347	0.525608	MEK1_2864_2.csv	Fenland	0.881142	MEK1_2864_2.csv:HIP:Fenland				FALSE	FALSE	FALSE
MAP2K1	UKBPPP;deCODE;Fenland	MAP2K1:KneeHipOA	0.0328137	0.0298941	0.10268	KNEEHIP	Inverse variance weighted (correlation inc)	1.0242	0.935092	1.1218	0.606595	2864_2_MAP2K1_MEK1.csv	deCODE	0.910848	2864_2_MAP2K1_MEK1.csv:KNEEHIP:deCODE				FALSE	FALSE	FALSE
MAP2K1	UKBPPP;deCODE;Fenland	MAP2K1:KneeHipOA	0.0328137	0.0298941	0.10268	KNEEHIP	Inverse variance weighted (correlation inc)	1.01879	0.930502	1.11545	0.687305	MAP2K1_Q02750_OID31468_v1_Oncology_II.csv	UKBPPP	0.919087	MAP2K1_Q02750_OID31468_v1_Oncology_II.csv:KNEEHIP:UKBPPP				FALSE	FALSE	FALSE
MAP2K1	UKBPPP;deCODE;Fenland	MAP2K1:KneeHipOA	0.0328137	0.0298941	0.10268	KNEEHIP	Inverse variance weighted (correlation inc)	1.01102	0.951202	1.0746	0.724641	MEK1_2864_2.csv	Fenland	0.960379	MEK1_2864_2.csv:KNEEHIP:Fenland				FALSE	FALSE	FALSE
MAP2K1	UKBPPP;deCODE;Fenland	MAP2K1:KneeOA	0.0287783	0.101829	0.299743	KNEE	Inverse variance weighted (correlation inc)	1.06601	0.963421	1.17952	0.21565	MAP2K1_Q02750_OID31468_v1_Oncology_II.csv	UKBPPP	0.663713	MAP2K1_Q02750_OID31468_v1_Oncology_II.csv:KNEE:UKBPPP				FALSE	FALSE	FALSE
MAP2K1	UKBPPP;deCODE;Fenland	MAP2K1:KneeOA	0.0287783	0.101829	0.299743	KNEE	Inverse variance weighted (correlation inc)	1.01123	0.953015	1.073	0.711972	MEK1_2864_2.csv	Fenland	0.927495	MEK1_2864_2.csv:KNEE:Fenland				FALSE	FALSE	FALSE
MAP2K1	UKBPPP;deCODE;Fenland	MAP2K1:KneeOA	0.0287783	0.101829	0.299743	KNEE	Inverse variance weighted (correlation inc)	0.985962	0.89379	1.08764	0.7777	2864_2_MAP2K1_MEK1.csv	deCODE	0.94442	2864_2_MAP2K1_MEK1.csv:KNEE:deCODE				FALSE	FALSE	FALSE
MAP2K1	UKBPPP;deCODE;Fenland	MAP2K1:SpineOA	0.0246051	0.520235	0.780219	SPINE	Inverse variance weighted (correlation inc)	1.00049	0.87515	1.14379	0.994222	2864_2_MAP2K1_MEK1.csv	deCODE	0.998765	2864_2_MAP2K1_MEK1.csv:SPINE:deCODE				FALSE	FALSE	FALSE
MAP2K1	UKBPPP;deCODE;Fenland	MAP2K1:SpineOA	0.0246051	0.520235	0.780219	SPINE	Inverse variance weighted (correlation inc)	0.938184	0.769249	1.14422	0.52872	MAP2K1_Q02750_OID31468_v1_Oncology_II.csv	UKBPPP	0.911638	MAP2K1_Q02750_OID31468_v1_Oncology_II.csv:SPINE:UKBPPP				FALSE	FALSE	FALSE
MAP2K1	UKBPPP;deCODE;Fenland	MAP2K1:THR	0.151623	0.0235848	0.137679	THR	Inverse variance weighted (correlation inc)	1.0328	0.851711	1.25239	0.742833	2864_2_MAP2K1_MEK1.csv	deCODE	0.971211	2864_2_MAP2K1_MEK1.csv:THR:deCODE				FALSE	FALSE	FALSE
MAP2K1	UKBPPP;deCODE;Fenland	MAP2K1:THR	0.151623	0.0235848	0.137679	THR	Inverse variance weighted (correlation inc)	0.990487	0.89188	1.1	0.858209	MEK1_2864_2.csv	Fenland	0.982909	MEK1_2864_2.csv:THR:Fenland				FALSE	FALSE	FALSE
MAP2K1	UKBPPP;deCODE;Fenland	MAP2K1:THR	0.151623	0.0235848	0.137679	THR	Inverse variance weighted (correlation inc)	1.07752	0.92361	1.25707	0.342394	MAP2K1_Q02750_OID31468_v1_Oncology_II.csv	UKBPPP	0.82039	MAP2K1_Q02750_OID31468_v1_Oncology_II.csv:THR:UKBPPP				FALSE	FALSE	FALSE
MAP2K1	UKBPPP;deCODE;Fenland	MAP2K1:ThumbOA	0.106157	0.301375	0.99602	THUMB	Inverse variance weighted (correlation inc)	0.938667	0.806396	1.09263	0.414054	MEK1_2864_2.csv	Fenland	0.906506	MEK1_2864_2.csv:THUMB:Fenland				FALSE	FALSE	FALSE
MAP2K1	UKBPPP;deCODE;Fenland	MAP2K1:ThumbOA	0.106157	0.301375	0.99602	THUMB	Inverse variance weighted (correlation inc)	0.85437	0.644647	1.13232	0.273415	MAP2K1_Q02750_OID31468_v1_Oncology_II.csv	UKBPPP	0.832594	MAP2K1_Q02750_OID31468_v1_Oncology_II.csv:THUMB:UKBPPP				FALSE	FALSE	FALSE
MAP2K1	UKBPPP;deCODE;Fenland	MAP2K1:ThumbOA	0.106157	0.301375	0.99602	THUMB	Inverse variance weighted (correlation inc)	0.945516	0.70088	1.27554	0.71379	2864_2_MAP2K1_MEK1.csv	deCODE	0.957864	2864_2_MAP2K1_MEK1.csv:THUMB:deCODE				FALSE	FALSE	FALSE
MAP2K1	UKBPPP;deCODE;Fenland	MAP2K1:TJR	0.0760261	0.088027	0.299767	TJR	Inverse variance weighted (correlation inc)	1.03542	0.86084	1.2454	0.711794	MAP2K1_Q02750_OID31468_v1_Oncology_II.csv	UKBPPP	0.916246	MAP2K1_Q02750_OID31468_v1_Oncology_II.csv:TJR:UKBPPP				FALSE	FALSE	FALSE
MAP2K1	UKBPPP;deCODE;Fenland	MAP2K1:TJR	0.0760261	0.088027	0.299767	TJR	Inverse variance weighted (correlation inc)	0.966367	0.793945	1.17623	0.732959	2864_2_MAP2K1_MEK1.csv	deCODE	0.946842	2864_2_MAP2K1_MEK1.csv:TJR:deCODE				FALSE	FALSE	FALSE
MAP2K1	UKBPPP;deCODE;Fenland	MAP2K1:TJR	0.0760261	0.088027	0.299767	TJR	Inverse variance weighted (correlation inc)	0.994116	0.898748	1.0996	0.90869	MEK1_2864_2.csv	Fenland	0.978769	MEK1_2864_2.csv:TJR:Fenland				FALSE	FALSE	FALSE
MAP2K1	UKBPPP;deCODE;Fenland	MAP2K1:TKR	0.0241527	0.695392	0.977845	TKR	Inverse variance weighted (correlation inc)	0.968105	0.874786	1.07138	0.530797	MEK1_2864_2.csv	Fenland	0.883725	MEK1_2864_2.csv:TKR:Fenland				FALSE	FALSE	FALSE
MAP2K1	UKBPPP;deCODE;Fenland	MAP2K1:TKR	0.0241527	0.695392	0.977845	TKR	Inverse variance weighted (correlation inc)	0.964004	0.771494	1.20455	0.747038	2864_2_MAP2K1_MEK1.csv	deCODE	0.943435	2864_2_MAP2K1_MEK1.csv:TKR:deCODE				FALSE	FALSE	FALSE
MAP2K1	UKBPPP;deCODE;Fenland	MAP2K1:TKR	0.0241527	0.695392	0.977845	TKR	Inverse variance weighted (correlation inc)	1.03302	0.828003	1.28879	0.77351	MAP2K1_Q02750_OID31468_v1_Oncology_II.csv	UKBPPP	0.961205	MAP2K1_Q02750_OID31468_v1_Oncology_II.csv:TKR:UKBPPP				FALSE	FALSE	FALSE
MAP2K2	deCODE;Fenland														NA:NA:NA
MAP2K3	deCODE;Fenland	MAP2K3:AllOA				ALLOA	Wald ratio	1.10448	0.969729	1.25797	0.1344	6151_18_MAP2K3_MP2K3.csv	deCODE	0.560016	6151_18_MAP2K3_MP2K3.csv:ALLOA:deCODE				FALSE
MAP2K3	deCODE;Fenland	MAP2K3:FingerOA				FINGER	Wald ratio	1.09538	0.564799	2.12438	0.7875	6151_18_MAP2K3_MP2K3.csv	deCODE	0.981407	6151_18_MAP2K3_MP2K3.csv:FINGER:deCODE				FALSE
MAP2K3	deCODE;Fenland	MAP2K3:HandOA				HAND	Wald ratio	1.4014	0.960106	2.04554	0.08029	6151_18_MAP2K3_MP2K3.csv	deCODE	0.658451	6151_18_MAP2K3_MP2K3.csv:HAND:deCODE				FALSE
MAP2K3	deCODE;Fenland	MAP2K3:HipOA				HIP	Wald ratio	0.969421	0.770306	1.22001	0.7912	6151_18_MAP2K3_MP2K3.csv	deCODE	0.947057	6151_18_MAP2K3_MP2K3.csv:HIP:deCODE				FALSE
MAP2K3	deCODE;Fenland	MAP2K3:KneeHipOA				KNEEHIP	Wald ratio	1.08859	0.917286	1.29189	0.3312	6151_18_MAP2K3_MP2K3.csv	deCODE	0.784594	6151_18_MAP2K3_MP2K3.csv:KNEEHIP:deCODE				FALSE
MAP2K3	deCODE;Fenland	MAP2K3:KneeOA				KNEE	Wald ratio	1.12993	0.936288	1.36361	0.2028	6151_18_MAP2K3_MP2K3.csv	deCODE	0.645242	6151_18_MAP2K3_MP2K3.csv:KNEE:deCODE				FALSE
MAP2K3	deCODE;Fenland	MAP2K3:SpineOA				SPINE	Wald ratio	0.789761	0.606516	1.02837	0.07972	6151_18_MAP2K3_MP2K3.csv	deCODE	0.695003	6151_18_MAP2K3_MP2K3.csv:SPINE:deCODE				FALSE
MAP2K3	deCODE;Fenland	MAP2K3:THR				THR	Wald ratio	0.959438	0.709793	1.29689	0.7877	6151_18_MAP2K3_MP2K3.csv	deCODE	0.975715	6151_18_MAP2K3_MP2K3.csv:THR:deCODE				FALSE
MAP2K3	deCODE;Fenland	MAP2K3:ThumbOA				THUMB	Wald ratio	1.82665	1.02929	3.24172	0.03953	6151_18_MAP2K3_MP2K3.csv	deCODE	0.573699	6151_18_MAP2K3_MP2K3.csv:THUMB:deCODE				FALSE
MAP2K3	deCODE;Fenland	MAP2K3:TJR				TJR	Wald ratio	1.03582	0.80174	1.33825	0.7877	6151_18_MAP2K3_MP2K3.csv	deCODE	0.958887	6151_18_MAP2K3_MP2K3.csv:TJR:deCODE				FALSE
MAP2K3	deCODE;Fenland	MAP2K3:TKR				TKR	Wald ratio	1.04877	0.767817	1.43253	0.7647	6151_18_MAP2K3_MP2K3.csv	deCODE	0.946992	6151_18_MAP2K3_MP2K3.csv:TKR:deCODE				FALSE
MAP2K4	deCODE;Fenland														NA:NA:NA
MAP2K6	UKBPPP;deCODE;Fenland	MAP2K6:AllOA	0.0361782	0.0213713	0.0555275	ALLOA	Wald ratio	1.11002	0.945668	1.30295	0.2017	17175_5_MAP2K6_MP2K6.csv	deCODE	0.636154	17175_5_MAP2K6_MP2K6.csv:ALLOA:deCODE				FALSE	FALSE	FALSE
MAP2K6	UKBPPP;deCODE;Fenland	MAP2K6:AllOA	0.0361782	0.0213713	0.0555275	ALLOA	Wald ratio	1.0842	0.957656	1.22747	0.2017	MAP2K6_P52564_OID20552_v1_Inflammation.csv	UKBPPP	0.638303	MAP2K6_P52564_OID20552_v1_Inflammation.csv:ALLOA:UKBPPP				FALSE	FALSE	FALSE
MAP2K6	UKBPPP;deCODE;Fenland	MAP2K6:FingerOA	0.37742	0.285159	0.803045	FINGER	Wald ratio	1.61427	0.655327	3.97645	0.2978	17175_5_MAP2K6_MP2K6.csv	deCODE	0.935615	17175_5_MAP2K6_MP2K6.csv:FINGER:deCODE				FALSE	FALSE	FALSE
MAP2K6	UKBPPP;deCODE;Fenland	MAP2K6:HandOA	0.035252	0.61498	0.997994	HAND	Wald ratio	1.62629	1.09811	2.40853	0.01522	MAP2K6_P52564_OID20552_v1_Inflammation.csv	UKBPPP	0.415352	MAP2K6_P52564_OID20552_v1_Inflammation.csv:HAND:UKBPPP				FALSE	FALSE	FALSE
MAP2K6	UKBPPP;deCODE;Fenland	MAP2K6:HandOA	0.035252	0.61498	0.997994	HAND	Wald ratio	1.87365	1.12844	3.11098	0.01522	17175_5_MAP2K6_MP2K6.csv	deCODE	0.345349	17175_5_MAP2K6_MP2K6.csv:HAND:deCODE				FALSE	FALSE	FALSE
MAP2K6	UKBPPP;deCODE;Fenland	MAP2K6:HipOA	0.0392189	0.374842	0.647213	HIP	Wald ratio	1.16754	0.905737	1.50502	0.2318	MAP2K6_P52564_OID20552_v1_Inflammation.csv	UKBPPP	0.715803	MAP2K6_P52564_OID20552_v1_Inflammation.csv:HIP:UKBPPP				FALSE	FALSE	FALSE
MAP2K6	UKBPPP;deCODE;Fenland	MAP2K6:HipOA	0.0392189	0.374842	0.647213	HIP	Wald ratio	1.2214	0.880001	1.69525	0.2318	17175_5_MAP2K6_MP2K6.csv	deCODE	0.731032	17175_5_MAP2K6_MP2K6.csv:HIP:deCODE				FALSE	FALSE	FALSE
MAP2K6	UKBPPP;deCODE;Fenland	MAP2K6:KneeHipOA	0.0544922	0.0316646	0.106631	KNEEHIP	Wald ratio	1.20413	1.00974	1.43595	0.03865	MAP2K6_P52564_OID20552_v1_Inflammation.csv	UKBPPP	0.353519	MAP2K6_P52564_OID20552_v1_Inflammation.csv:KNEEHIP:UKBPPP				FALSE	FALSE	FALSE
MAP2K6	UKBPPP;deCODE;Fenland	MAP2K6:KneeHipOA	0.0544922	0.0316646	0.106631	KNEEHIP	Wald ratio	1.27105	1.01259	1.59547	0.03865	17175_5_MAP2K6_MP2K6.csv	deCODE	0.342817	17175_5_MAP2K6_MP2K6.csv:KNEEHIP:deCODE				FALSE	FALSE	FALSE
MAP2K6	UKBPPP;deCODE;Fenland	MAP2K6:KneeOA	0.0543197	0.065771	0.231346	KNEE	Wald ratio	1.14471	0.948492	1.38152	0.1589	MAP2K6_P52564_OID20552_v1_Inflammation.csv	UKBPPP	0.592611	MAP2K6_P52564_OID20552_v1_Inflammation.csv:KNEE:UKBPPP				FALSE	FALSE	FALSE
MAP2K6	UKBPPP;deCODE;Fenland	MAP2K6:KneeOA	0.0543197	0.065771	0.231346	KNEE	Wald ratio	1.19065	0.934001	1.51783	0.1589	17175_5_MAP2K6_MP2K6.csv	deCODE	0.58447	17175_5_MAP2K6_MP2K6.csv:KNEE:deCODE				FALSE	FALSE	FALSE
MAP2K6	UKBPPP;deCODE;Fenland	MAP2K6:SpineOA	-0.0436628	0.496605	0.767219	SPINE	Wald ratio	1.02057	0.799232	1.30322	0.8703	MAP2K6_P52564_OID20552_v1_Inflammation.csv	UKBPPP	0.972532	MAP2K6_P52564_OID20552_v1_Inflammation.csv:SPINE:UKBPPP				FALSE	FALSE	FALSE
MAP2K6	UKBPPP;deCODE;Fenland	MAP2K6:SpineOA	-0.0436628	0.496605	0.767219	SPINE	Wald ratio	1.02664	0.748749	1.40768	0.8703	17175_5_MAP2K6_MP2K6.csv	deCODE	0.986899	17175_5_MAP2K6_MP2K6.csv:SPINE:deCODE				FALSE	FALSE	FALSE
MAP2K6	UKBPPP;deCODE;Fenland	MAP2K6:THR	0.196711	0.080128	0.255353	THR	Wald ratio	1.0473	0.673934	1.62751	0.8372	17175_5_MAP2K6_MP2K6.csv	deCODE	0.982873	17175_5_MAP2K6_MP2K6.csv:THR:deCODE				FALSE	FALSE	FALSE
MAP2K6	UKBPPP;deCODE;Fenland	MAP2K6:THR	0.196711	0.080128	0.255353	THR	Wald ratio	1.03644	0.736654	1.45823	0.8372	MAP2K6_P52564_OID20552_v1_Inflammation.csv	UKBPPP	0.97768	MAP2K6_P52564_OID20552_v1_Inflammation.csv:THR:UKBPPP				FALSE	FALSE	FALSE
MAP2K6	UKBPPP;deCODE;Fenland	MAP2K6:ThumbOA	0.122336	0.477931	0.99602	THUMB	Wald ratio	1.75888	0.971715	3.18372	0.06215	MAP2K6_P52564_OID20552_v1_Inflammation.csv	UKBPPP	0.65041	MAP2K6_P52564_OID20552_v1_Inflammation.csv:THUMB:UKBPPP				FALSE	FALSE	FALSE
MAP2K6	UKBPPP;deCODE;Fenland	MAP2K6:ThumbOA	0.122336	0.477931	0.99602	THUMB	Wald ratio	2.07318	0.963632	4.46029	0.06215	17175_5_MAP2K6_MP2K6.csv	deCODE	0.612746	17175_5_MAP2K6_MP2K6.csv:THUMB:deCODE				FALSE	FALSE	FALSE
MAP2K6	UKBPPP;deCODE;Fenland	MAP2K6:TJR	0.10867	0.146267	0.385865	TJR	Wald ratio	1.05316	0.723718	1.53256	0.7867	17175_5_MAP2K6_MP2K6.csv	deCODE	0.958887	17175_5_MAP2K6_MP2K6.csv:TJR:deCODE				FALSE	FALSE	FALSE
MAP2K6	UKBPPP;deCODE;Fenland	MAP2K6:TJR	0.10867	0.146267	0.385865	TJR	Wald ratio	1.04093	0.778459	1.3919	0.7867	MAP2K6_P52564_OID20552_v1_Inflammation.csv	UKBPPP	0.938173	MAP2K6_P52564_OID20552_v1_Inflammation.csv:TJR:UKBPPP				FALSE	FALSE	FALSE
MAP2K6	UKBPPP;deCODE;Fenland	MAP2K6:TKR	0.055168	0.594117	0.959865	TKR							UKB		NA:TKR:UKB					FALSE	FALSE
MAP3K3	deCODE;Fenland	MAP3K3:AllOA				ALLOA	Wald ratio	1.12861	1.00306	1.26986	0.04434	12990_39_MAP3K3_MAP3K3.csv	deCODE	0.347604	12990_39_MAP3K3_MAP3K3.csv:ALLOA:deCODE				FALSE
MAP3K3	deCODE;Fenland	MAP3K3:AllOA				ALLOA	Wald ratio	1.05993	0.961822	1.16804	0.2402	MAP3K3_12990_39.csv	Fenland	0.69944	MAP3K3_12990_39.csv:ALLOA:Fenland				FALSE
MAP3K3	deCODE;Fenland	MAP3K3:FingerOA				FINGER	Wald ratio	1.15014	0.607031	2.17918	0.6679	12990_39_MAP3K3_MAP3K3.csv	deCODE	0.980119	12990_39_MAP3K3_MAP3K3.csv:FINGER:deCODE				FALSE
MAP3K3	deCODE;Fenland	MAP3K3:FingerOA				FINGER	Wald ratio	1.07262	0.6008	1.91498	0.8126	MAP3K3_12990_39.csv	Fenland	0.988484	MAP3K3_12990_39.csv:FINGER:Fenland				FALSE
MAP3K3	deCODE;Fenland	MAP3K3:HandOA				HAND	Wald ratio	1.51857	1.0695	2.1562	0.01951	12990_39_MAP3K3_MAP3K3.csv	deCODE	0.392265	12990_39_MAP3K3_MAP3K3.csv:HAND:deCODE				FALSE
MAP3K3	deCODE;Fenland	MAP3K3:HandOA				HAND	Wald ratio	1.35738	0.91953	2.00372	0.1241	MAP3K3_12990_39.csv	Fenland	0.688784	MAP3K3_12990_39.csv:HAND:Fenland				FALSE
MAP3K3	deCODE;Fenland	MAP3K3:HipOA				HIP	Wald ratio	0.807663	0.648614	1.00571	0.05625	12990_39_MAP3K3_MAP3K3.csv	deCODE	0.449059	12990_39_MAP3K3_MAP3K3.csv:HIP:deCODE				FALSE
MAP3K3	deCODE;Fenland	MAP3K3:HipOA				HIP	Wald ratio	0.785006	0.653234	0.94336	0.009825	MAP3K3_12990_39.csv	Fenland	0.171892	MAP3K3_12990_39.csv:HIP:Fenland				FALSE
MAP3K3	deCODE;Fenland	MAP3K3:KneeHipOA				KNEEHIP	Wald ratio	0.95384	0.810256	1.12287	0.5702	12990_39_MAP3K3_MAP3K3.csv	deCODE	0.903132	12990_39_MAP3K3_MAP3K3.csv:KNEEHIP:deCODE				FALSE
MAP3K3	deCODE;Fenland	MAP3K3:KneeHipOA				KNEEHIP	Wald ratio	0.904359	0.787006	1.03921	0.1563	MAP3K3_12990_39.csv	Fenland	0.610221	MAP3K3_12990_39.csv:KNEEHIP:Fenland				FALSE
MAP3K3	deCODE;Fenland	MAP3K3:KneeOA				KNEE	Wald ratio	0.915189	0.787949	1.06298	0.2459	MAP3K3_12990_39.csv	Fenland	0.710811	MAP3K3_12990_39.csv:KNEE:Fenland				FALSE
MAP3K3	deCODE;Fenland	MAP3K3:KneeOA				KNEE	Wald ratio	0.95384	0.801656	1.13491	0.5941	12990_39_MAP3K3_MAP3K3.csv	deCODE	0.897334	12990_39_MAP3K3_MAP3K3.csv:KNEE:deCODE				FALSE
MAP3K3	deCODE;Fenland	MAP3K3:SpineOA				SPINE	Wald ratio	1.45396	1.12895	1.87253	0.003736	12990_39_MAP3K3_MAP3K3.csv	deCODE	0.323334	12990_39_MAP3K3_MAP3K3.csv:SPINE:deCODE				FALSE
MAP3K3	deCODE;Fenland	MAP3K3:THR				THR	Wald ratio	0.757386	0.565281	1.01477	0.06264	12990_39_MAP3K3_MAP3K3.csv	deCODE	0.469294	12990_39_MAP3K3_MAP3K3.csv:THR:deCODE				FALSE
MAP3K3	deCODE;Fenland	MAP3K3:THR				THR	Wald ratio	0.82766	0.660995	1.03635	0.09919	MAP3K3_12990_39.csv	Fenland	0.561278	MAP3K3_12990_39.csv:THR:Fenland				FALSE
MAP3K3	deCODE;Fenland	MAP3K3:ThumbOA				THUMB	Wald ratio	1.92698	1.11878	3.31903	0.01805	12990_39_MAP3K3_MAP3K3.csv	deCODE	0.504694	12990_39_MAP3K3_MAP3K3.csv:THUMB:deCODE				FALSE
MAP3K3	deCODE;Fenland	MAP3K3:ThumbOA				THUMB	Wald ratio	1.4217	0.913907	2.21163	0.1186	MAP3K3_12990_39.csv	Fenland	0.708297	MAP3K3_12990_39.csv:THUMB:Fenland				FALSE
MAP3K3	deCODE;Fenland	MAP3K3:TJR				TJR	Wald ratio	0.964916	0.795518	1.17039	0.7169	MAP3K3_12990_39.csv	Fenland	0.913604	MAP3K3_12990_39.csv:TJR:Fenland				FALSE
MAP3K3	deCODE;Fenland	MAP3K3:TJR				TJR	Wald ratio	0.93775	0.732333	1.20079	0.6104	12990_39_MAP3K3_MAP3K3.csv	deCODE	0.917593	12990_39_MAP3K3_MAP3K3.csv:TJR:deCODE				FALSE
MAP3K3	deCODE;Fenland	MAP3K3:TKR				TKR	Wald ratio	0.990783	0.793118	1.23771	0.935	MAP3K3_12990_39.csv	Fenland	0.99434	MAP3K3_12990_39.csv:TKR:Fenland				FALSE
MAP3K3	deCODE;Fenland	MAP3K3:TKR				TKR	Wald ratio	0.966546	0.710294	1.31524	0.8286	12990_39_MAP3K3_MAP3K3.csv	deCODE	0.957504	12990_39_MAP3K3_MAP3K3.csv:TKR:deCODE				FALSE
MAP3K5	UKBPPP	MAP3K5:AllOA	0.0371578	0.0155376	0.0435095	ALLOA							UKB		NA:ALLOA:UKB					FALSE	TRUE
MAP3K5	UKBPPP	MAP3K5:FingerOA	0.588284	0.0881445	0.757919	FINGER							UKB		NA:FINGER:UKB					FALSE	TRUE
MAP3K5	UKBPPP	MAP3K5:HandOA	0.0118595	0.86249	0.997994	HAND							UKB		NA:HAND:UKB					FALSE	TRUE
MAP3K5	UKBPPP	MAP3K5:HipOA	0.0332783	0.440835	0.693145	HIP							UKB		NA:HIP:UKB					FALSE	TRUE
CFHR4	UKBPPP;deCODE;Fenland	CFHR4:HipOA	0.106758	0.00030438	0.00787347	HIP	Inverse variance weighted (correlation inc)	0.996076	0.986159	1.00609	0.441241	6471_53_CFHR4_FHR4.csv	deCODE	0.848677	6471_53_CFHR4_FHR4.csv:HIP:deCODE				FALSE	TRUE	TRUE
MAP3K5	UKBPPP	MAP3K5:KneeOA	0.068047	0.018302	0.112152	KNEE							UKB		NA:KNEE:UKB					FALSE	TRUE
MAP3K5	UKBPPP	MAP3K5:SpineOA	-0.0376339	0.548643	0.795534	SPINE							UKB		NA:SPINE:UKB					FALSE	TRUE
MAP3K5	UKBPPP	MAP3K5:THR	0.241647	0.0277758	0.147885	THR							UKB		NA:THR:UKB					FALSE	TRUE
MAP3K5	UKBPPP	MAP3K5:ThumbOA	0.0598397	0.722364	0.99602	THUMB							UKB		NA:THUMB:UKB					FALSE	TRUE
MAP3K5	UKBPPP	MAP3K5:TJR	0.15486	0.0340683	0.183392	TJR							UKB		NA:TJR:UKB					FALSE	TRUE
MAP3K5	UKBPPP	MAP3K5:TKR	0.115679	0.252732	0.822993	TKR							UKB		NA:TKR:UKB					FALSE	TRUE
MAP4K1	deCODE;Fenland														NA:NA:NA
MAP4K3	deCODE;Fenland														NA:NA:NA
MAP4K5	UKBPPP	MAP4K5:AllOA	0.0399505	0.0224442	0.057343	ALLOA	Inverse variance weighted (correlation inc)	1.00471	0.972592	1.03789	0.776747	MAP4K5_Q9Y4K4_OID20899_v1_Neurology.csv	UKBPPP	0.948793	MAP4K5_Q9Y4K4_OID20899_v1_Neurology.csv:ALLOA:UKBPPP				FALSE	FALSE	FALSE
MAP4K5	UKBPPP	MAP4K5:FingerOA	0.567105	0.149136	0.757919	FINGER							UKB		NA:FINGER:UKB					FALSE	FALSE
MAP4K5	UKBPPP	MAP4K5:HandOA	0.00284371	0.970926	0.997994	HAND	Inverse variance weighted (correlation inc)	0.986298	0.863426	1.12666	0.838945	MAP4K5_Q9Y4K4_OID20899_v1_Neurology.csv	UKBPPP	0.976085	MAP4K5_Q9Y4K4_OID20899_v1_Neurology.csv:HAND:UKBPPP				FALSE	FALSE	FALSE
MAP4K5	UKBPPP	MAP4K5:HipOA	0.0386254	0.4324	0.689152	HIP	Inverse variance weighted (correlation inc)	1.02876	0.968384	1.09291	0.358117	MAP4K5_Q9Y4K4_OID20899_v1_Neurology.csv	UKBPPP	0.817548	MAP4K5_Q9Y4K4_OID20899_v1_Neurology.csv:HIP:UKBPPP				FALSE	FALSE	FALSE
MAP4K5	UKBPPP	MAP4K5:KneeHipOA	0.055856	0.0478923	0.14027	KNEEHIP	Inverse variance weighted (correlation inc)	0.998317	0.951835	1.04707	0.944806	MAP4K5_Q9Y4K4_OID20899_v1_Neurology.csv	UKBPPP	0.990026	MAP4K5_Q9Y4K4_OID20899_v1_Neurology.csv:KNEEHIP:UKBPPP				FALSE	FALSE	FALSE
MAP4K5	UKBPPP	MAP4K5:KneeOA	0.0577488	0.0788963	0.257254	KNEE	Inverse variance weighted (correlation inc)	0.977685	0.919641	1.03939	0.469863	MAP4K5_Q9Y4K4_OID20899_v1_Neurology.csv	UKBPPP	0.839997	MAP4K5_Q9Y4K4_OID20899_v1_Neurology.csv:KNEE:UKBPPP				FALSE	FALSE	FALSE
MAP4K5	UKBPPP	MAP4K5:SpineOA	-0.076187	0.286616	0.626143	SPINE	Inverse variance weighted (correlation inc)	1.01395	0.948911	1.08344	0.682164	MAP4K5_Q9Y4K4_OID20899_v1_Neurology.csv	UKBPPP	0.963217	MAP4K5_Q9Y4K4_OID20899_v1_Neurology.csv:SPINE:UKBPPP				FALSE	FALSE	FALSE
MAP4K5	UKBPPP	MAP4K5:THR	0.182986	0.143679	0.356515	THR	Inverse variance weighted (correlation inc)	1.06906	0.981116	1.16488	0.127334	MAP4K5_Q9Y4K4_OID20899_v1_Neurology.csv	UKBPPP	0.603207	MAP4K5_Q9Y4K4_OID20899_v1_Neurology.csv:THR:UKBPPP				FALSE	FALSE	FALSE
MAP4K5	UKBPPP	MAP4K5:ThumbOA	0.0777856	0.685253	0.99602	THUMB	Inverse variance weighted (correlation inc)	0.948952	0.821985	1.09553	0.474611	MAP4K5_Q9Y4K4_OID20899_v1_Neurology.csv	UKBPPP	0.904594	MAP4K5_Q9Y4K4_OID20899_v1_Neurology.csv:THUMB:UKBPPP				FALSE	FALSE	FALSE
MAP4K5	UKBPPP	MAP4K5:TJR	0.0990686	0.234151	0.486215	TJR	Inverse variance weighted (correlation inc)	1.04482	0.972862	1.12209	0.228486	MAP4K5_Q9Y4K4_OID20899_v1_Neurology.csv	UKBPPP	0.673347	MAP4K5_Q9Y4K4_OID20899_v1_Neurology.csv:TJR:UKBPPP				FALSE	FALSE	FALSE
MAP4K5	UKBPPP	MAP4K5:TKR	0.0617359	0.592198	0.959865	TKR	Inverse variance weighted (correlation inc)	1.0004	0.919882	1.08796	0.992574	MAP4K5_Q9Y4K4_OID20899_v1_Neurology.csv	UKBPPP	0.999855	MAP4K5_Q9Y4K4_OID20899_v1_Neurology.csv:TKR:UKBPPP				FALSE	FALSE	FALSE
MAPK1	deCODE;Fenland														NA:NA:NA
MAPK10	deCODE;Fenland														NA:NA:NA
MAPK11	deCODE;Fenland														NA:NA:NA
MAPK12	deCODE;Fenland	MAPK12:AllOA				ALLOA	Inverse variance weighted (correlation inc)	0.990876	0.959929	1.02282	0.571252	5005_4_MAPK12_MK12.csv	deCODE	0.892867	5005_4_MAPK12_MK12.csv:ALLOA:deCODE				FALSE
MAPK12	deCODE;Fenland	MAPK12:AllOA				ALLOA	Inverse variance weighted (correlation inc)	0.989921	0.972842	1.0073	0.253917	MK12_5005_4.csv	Fenland	0.703733	MK12_5005_4.csv:ALLOA:Fenland				FALSE
MAPK12	deCODE;Fenland	MAPK12:FingerOA				FINGER	Inverse variance weighted (correlation inc)	0.918567	0.812898	1.03797	0.173113	5005_4_MAPK12_MK12.csv	deCODE	0.87235	5005_4_MAPK12_MK12.csv:FINGER:deCODE				FALSE
MAPK12	deCODE;Fenland	MAPK12:FingerOA				FINGER	Inverse variance weighted (correlation inc)	0.962262	0.901695	1.0269	0.246143	MK12_5005_4.csv	Fenland	0.911352	MK12_5005_4.csv:FINGER:Fenland				FALSE
MAPK12	deCODE;Fenland	MAPK12:HandOA				HAND	Inverse variance weighted (correlation inc)	0.942242	0.873724	1.01613	0.122474	5005_4_MAPK12_MK12.csv	deCODE	0.733339	5005_4_MAPK12_MK12.csv:HAND:deCODE				FALSE
MAPK12	deCODE;Fenland	MAPK12:HandOA				HAND	Inverse variance weighted (correlation inc)	0.947898	0.898976	0.999482	0.0477969	MK12_5005_4.csv	Fenland	0.538184	MK12_5005_4.csv:HAND:Fenland				FALSE
MAPK12	deCODE;Fenland	MAPK12:HipOA				HIP	Inverse variance weighted (correlation inc)	1.00977	0.961089	1.06091	0.699782	5005_4_MAPK12_MK12.csv	deCODE	0.938397	5005_4_MAPK12_MK12.csv:HIP:deCODE				FALSE
MAPK12	deCODE;Fenland	MAPK12:HipOA				HIP	Inverse variance weighted (correlation inc)	1.00833	0.983285	1.03402	0.517846	MK12_5005_4.csv	Fenland	0.878731	MK12_5005_4.csv:HIP:Fenland				FALSE
MAPK12	deCODE;Fenland	MAPK12:KneeHipOA				KNEEHIP	Inverse variance weighted (correlation inc)	0.999673	0.95898	1.04209	0.987707	5005_4_MAPK12_MK12.csv	deCODE	0.998309	5005_4_MAPK12_MK12.csv:KNEEHIP:deCODE				FALSE
MAPK12	deCODE;Fenland	MAPK12:KneeHipOA				KNEEHIP	Inverse variance weighted (correlation inc)	0.988803	0.9628	1.01551	0.407593	MK12_5005_4.csv	Fenland	0.838467	MK12_5005_4.csv:KNEEHIP:Fenland				FALSE
MAPK12	deCODE;Fenland	MAPK12:KneeOA				KNEE	Inverse variance weighted (correlation inc)	0.978253	0.948956	1.00846	0.156409	MK12_5005_4.csv	Fenland	0.609538	MK12_5005_4.csv:KNEE:Fenland				FALSE
MAPK12	deCODE;Fenland	MAPK12:KneeOA				KNEE	Inverse variance weighted (correlation inc)	0.980394	0.932993	1.0302	0.433549	5005_4_MAPK12_MK12.csv	deCODE	0.832324	5005_4_MAPK12_MK12.csv:KNEE:deCODE				FALSE
MAPK12	deCODE;Fenland	MAPK12:SpineOA				SPINE	Inverse variance weighted (correlation inc)	0.940754	0.88534	0.999636	0.0486394	5005_4_MAPK12_MK12.csv	deCODE	0.621135	5005_4_MAPK12_MK12.csv:SPINE:deCODE				FALSE
MAPK12	deCODE;Fenland	MAPK12:THR				THR	Inverse variance weighted (correlation inc)	1.03936	0.981456	1.10069	0.18683	5005_4_MAPK12_MK12.csv	deCODE	0.682306	5005_4_MAPK12_MK12.csv:THR:deCODE				FALSE
MAPK12	deCODE;Fenland	MAPK12:THR				THR	Inverse variance weighted (correlation inc)	1.01607	0.980541	1.05289	0.379997	MK12_5005_4.csv	Fenland	0.85545	MK12_5005_4.csv:THR:Fenland				FALSE
MAPK12	deCODE;Fenland	MAPK12:ThumbOA				THUMB	Inverse variance weighted (correlation inc)	0.96077	0.904263	1.02081	0.195648	MK12_5005_4.csv	Fenland	0.804045	MK12_5005_4.csv:THUMB:Fenland				FALSE
MAPK12	deCODE;Fenland	MAPK12:ThumbOA				THUMB	Inverse variance weighted (correlation inc)	0.896715	0.807091	0.996291	0.0424422	5005_4_MAPK12_MK12.csv	deCODE	0.576552	5005_4_MAPK12_MK12.csv:THUMB:deCODE				FALSE
MAPK12	deCODE;Fenland	MAPK12:TJR				TJR	Inverse variance weighted (correlation inc)	1.00249	0.942153	1.06669	0.937438	5005_4_MAPK12_MK12.csv	deCODE	0.98532	5005_4_MAPK12_MK12.csv:TJR:deCODE				FALSE
MAPK12	deCODE;Fenland	MAPK12:TJR				TJR	Inverse variance weighted (correlation inc)	1.00125	0.96901	1.03456	0.940449	MK12_5005_4.csv	Fenland	0.986409	MK12_5005_4.csv:TJR:Fenland				FALSE
MAPK12	deCODE;Fenland	MAPK12:TKR				TKR	Inverse variance weighted (correlation inc)	0.965057	0.884723	1.05269	0.422498	5005_4_MAPK12_MK12.csv	deCODE	0.805501	5005_4_MAPK12_MK12.csv:TKR:deCODE				FALSE
MAPK12	deCODE;Fenland	MAPK12:TKR				TKR	Inverse variance weighted (correlation inc)	0.978576	0.931341	1.02821	0.39089	MK12_5005_4.csv	Fenland	0.810297	MK12_5005_4.csv:TKR:Fenland				FALSE
MAPK13	UKBPPP;deCODE;Fenland	MAPK13:AllOA	0.0150228	0.0151008	0.0424827	ALLOA	Inverse variance weighted (correlation inc)	0.963915	0.92856	1.00062	0.0538954	MK13_5006_71.csv	Fenland	0.344342	MK13_5006_71.csv:ALLOA:Fenland				FALSE	FALSE	TRUE
MAPK13	UKBPPP;deCODE;Fenland	MAPK13:AllOA	0.0150228	0.0151008	0.0424827	ALLOA	Inverse variance weighted (correlation inc)	0.961352	0.920209	1.00433	0.0773653	5006_71_MAPK13_MK13.csv	deCODE	0.435831	5006_71_MAPK13_MK13.csv:ALLOA:deCODE				FALSE	FALSE	TRUE
MAPK13	UKBPPP;deCODE;Fenland	MAPK13:AllOA	0.0150228	0.0151008	0.0424827	ALLOA	Wald ratio	0.915606	0.811482	1.03309	0.1523	MAPK13_O15264_OID31205_v1_Oncology_II.csv	UKBPPP	0.601307	MAPK13_O15264_OID31205_v1_Oncology_II.csv:ALLOA:UKBPPP				FALSE	FALSE	TRUE
MAPK13	UKBPPP;deCODE;Fenland	MAPK13:FingerOA	-0.0525546	0.705099	0.923007	FINGER	Inverse variance weighted (correlation inc)	1.06766	0.817788	1.39389	0.630302	5006_71_MAPK13_MK13.csv	deCODE	0.980119	5006_71_MAPK13_MK13.csv:FINGER:deCODE				FALSE	FALSE	TRUE
MAPK13	UKBPPP;deCODE;Fenland	MAPK13:FingerOA	-0.0525546	0.705099	0.923007	FINGER	Inverse variance weighted (correlation inc)	0.951207	0.770011	1.17504	0.642684	MK13_5006_71.csv	Fenland	0.971827	MK13_5006_71.csv:FINGER:Fenland				FALSE	FALSE	TRUE
MAPK13	UKBPPP;deCODE;Fenland	MAPK13:HandOA	0.0123276	0.654683	0.997994	HAND	Inverse variance weighted (correlation inc)	0.98118	0.831335	1.15803	0.822209	MK13_5006_71.csv	Fenland	0.97617	MK13_5006_71.csv:HAND:Fenland				FALSE	FALSE	TRUE
MAPK13	UKBPPP;deCODE;Fenland	MAPK13:HandOA	0.0123276	0.654683	0.997994	HAND	Wald ratio	1.04985	0.654094	1.68505	0.8403	MAPK13_O15264_OID31205_v1_Oncology_II.csv	UKBPPP	0.976085	MAPK13_O15264_OID31205_v1_Oncology_II.csv:HAND:UKBPPP				FALSE	FALSE	TRUE
MAPK13	UKBPPP;deCODE;Fenland	MAPK13:HandOA	0.0123276	0.654683	0.997994	HAND	Inverse variance weighted (correlation inc)	0.978946	0.84493	1.13422	0.776958	5006_71_MAPK13_MK13.csv	deCODE	0.969784	5006_71_MAPK13_MK13.csv:HAND:deCODE				FALSE	FALSE	TRUE
CFHR4	UKBPPP;deCODE;Fenland	CFHR4:HipOA	0.106758	0.00030438	0.00787347	HIP	Inverse variance weighted (correlation inc)	1.00008	0.989489	1.01079	0.988091	CFHR4_Q92496_OID30758_v1_Inflammation_II.csv	UKBPPP	0.998332	CFHR4_Q92496_OID30758_v1_Inflammation_II.csv:HIP:UKBPPP				FALSE	TRUE	TRUE
CFHR4	UKBPPP;deCODE;Fenland	CFHR4:HipOA	0.106758	0.00030438	0.00787347	HIP	Inverse variance weighted (correlation inc)	1.00008	0.990351	1.00991	0.986792	FHR4_6471_53.csv	Fenland	0.997774	FHR4_6471_53.csv:HIP:Fenland				FALSE	TRUE	TRUE
COMP	UKBPPP;deCODE;Fenland	COMP:THR	0.143485	0.000109969	0.00788954	THR	Inverse variance weighted (correlation inc)	1.11334	0.978576	1.26667	0.102888	COMP_8043_153.csv	Fenland	0.569193	COMP_8043_153.csv:THR:Fenland				FALSE	TRUE	TRUE
MAPK13	UKBPPP;deCODE;Fenland	MAPK13:KneeHipOA	0.0338212	0.000695921	0.00687221	KNEEHIP	Inverse variance weighted (correlation inc)	0.974619	0.914944	1.03819	0.425167	MK13_5006_71.csv	Fenland	0.846734	MK13_5006_71.csv:KNEEHIP:Fenland				FALSE	FALSE	TRUE
MAPK13	UKBPPP;deCODE;Fenland	MAPK13:KneeHipOA	0.0338212	0.000695921	0.00687221	KNEEHIP	Wald ratio	0.874788	0.733906	1.04271	0.1354	MAPK13_O15264_OID31205_v1_Oncology_II.csv	UKBPPP	0.55767	MAPK13_O15264_OID31205_v1_Oncology_II.csv:KNEEHIP:UKBPPP				FALSE	FALSE	TRUE
MAPK13	UKBPPP;deCODE;Fenland	MAPK13:KneeHipOA	0.0338212	0.000695921	0.00687221	KNEEHIP	Inverse variance weighted (correlation inc)	0.958846	0.886469	1.03713	0.293948	5006_71_MAPK13_MK13.csv	deCODE	0.751877	5006_71_MAPK13_MK13.csv:KNEEHIP:deCODE				FALSE	FALSE	TRUE
MAPK13	UKBPPP;deCODE;Fenland	MAPK13:KneeOA	0.0234611	0.0432991	0.184226	KNEE	Inverse variance weighted (correlation inc)	0.969321	0.907998	1.03479	0.350059	5006_71_MAPK13_MK13.csv	deCODE	0.773452	5006_71_MAPK13_MK13.csv:KNEE:deCODE				FALSE	FALSE	TRUE
MAPK13	UKBPPP;deCODE;Fenland	MAPK13:KneeOA	0.0234611	0.0432991	0.184226	KNEE	Inverse variance weighted (correlation inc)	0.983736	0.924944	1.04626	0.601988	MK13_5006_71.csv	Fenland	0.885423	MK13_5006_71.csv:KNEE:Fenland				FALSE	FALSE	TRUE
MAPK13	UKBPPP;deCODE;Fenland	MAPK13:KneeOA	0.0234611	0.0432991	0.184226	KNEE	Wald ratio	0.889539	0.724718	1.09185	0.2629	MAPK13_O15264_OID31205_v1_Oncology_II.csv	UKBPPP	0.72122	MAPK13_O15264_OID31205_v1_Oncology_II.csv:KNEE:UKBPPP				FALSE	FALSE	TRUE
COMP	UKBPPP;deCODE;Fenland	COMP:THR	0.143485	0.000109969	0.00788954	THR	Inverse variance weighted (correlation inc)	1.05985	0.964761	1.16431	0.225515	COMP_P49747_OID20405_v1_Cardiometabolic.csv	UKBPPP	0.725172	COMP_P49747_OID20405_v1_Cardiometabolic.csv:THR:UKBPPP				FALSE	TRUE	TRUE
COMP	UKBPPP;deCODE;Fenland	COMP:THR	0.143485	0.000109969	0.00788954	THR	Inverse variance weighted (correlation inc)	1.12143	1.01784	1.23557	0.0204706	8043_153_COMP_COMP.csv	deCODE	0.298464	8043_153_COMP_COMP.csv:THR:deCODE				FALSE	TRUE	TRUE
MAPK13	UKBPPP;deCODE;Fenland	MAPK13:THR	0.0519059	0.240327	0.486749	THR	Inverse variance weighted (correlation inc)	0.979992	0.892846	1.07564	0.67058	MK13_5006_71.csv	Fenland	0.947921	MK13_5006_71.csv:THR:Fenland				FALSE	FALSE	TRUE
MAPK13	UKBPPP;deCODE;Fenland	MAPK13:THR	0.0519059	0.240327	0.486749	THR	Inverse variance weighted (correlation inc)	0.951469	0.832516	1.08742	0.465335	5006_71_MAPK13_MK13.csv	deCODE	0.861557	5006_71_MAPK13_MK13.csv:THR:deCODE				FALSE	FALSE	TRUE
MAPK13	UKBPPP;deCODE;Fenland	MAPK13:THR	0.0519059	0.240327	0.486749	THR	Wald ratio	0.890892	0.652516	1.21635	0.4671	MAPK13_O15264_OID31205_v1_Oncology_II.csv	UKBPPP	0.890603	MAPK13_O15264_OID31205_v1_Oncology_II.csv:THR:UKBPPP				FALSE	FALSE	TRUE
MAPK13	UKBPPP;deCODE;Fenland	MAPK13:ThumbOA	0.123366	0.0688006	0.9099	THUMB	Inverse variance weighted (correlation inc)	0.996339	0.787015	1.26134	0.975682	5006_71_MAPK13_MK13.csv	deCODE	0.99296	5006_71_MAPK13_MK13.csv:THUMB:deCODE				FALSE	FALSE	TRUE
MAPK13	UKBPPP;deCODE;Fenland	MAPK13:ThumbOA	0.123366	0.0688006	0.9099	THUMB	Inverse variance weighted (correlation inc)	0.977476	0.793319	1.20438	0.830623	MK13_5006_71.csv	Fenland	0.976955	MK13_5006_71.csv:THUMB:Fenland				FALSE	FALSE	TRUE
MAPK13	UKBPPP;deCODE;Fenland	MAPK13:ThumbOA	0.123366	0.0688006	0.9099	THUMB	Wald ratio	1.11736	0.648406	1.92549	0.6894	MAPK13_O15264_OID31205_v1_Oncology_II.csv	UKBPPP	0.950992	MAPK13_O15264_OID31205_v1_Oncology_II.csv:THUMB:UKBPPP				FALSE	FALSE	TRUE
MAPK13	UKBPPP;deCODE;Fenland	MAPK13:TJR	0.061584	0.0362898	0.189558	TJR	Wald ratio	0.893605	0.703936	1.13438	0.3554	MAPK13_O15264_OID31205_v1_Oncology_II.csv	UKBPPP	0.779206	MAPK13_O15264_OID31205_v1_Oncology_II.csv:TJR:UKBPPP				FALSE	FALSE	TRUE
MAPK13	UKBPPP;deCODE;Fenland	MAPK13:TJR	0.061584	0.0362898	0.189558	TJR	Inverse variance weighted (correlation inc)	0.970003	0.881602	1.06727	0.532175	MK13_5006_71.csv	Fenland	0.842761	MK13_5006_71.csv:TJR:Fenland				FALSE	FALSE	TRUE
MAPK13	UKBPPP;deCODE;Fenland	MAPK13:TJR	0.061584	0.0362898	0.189558	TJR	Inverse variance weighted (correlation inc)	0.948745	0.778016	1.15694	0.603195	5006_71_MAPK13_MK13.csv	deCODE	0.917456	5006_71_MAPK13_MK13.csv:TJR:deCODE				FALSE	FALSE	TRUE
MAPK13	UKBPPP;deCODE;Fenland	MAPK13:TKR	0.0905446	0.026147	0.363942	TKR	Inverse variance weighted (correlation inc)	0.956047	0.762274	1.19908	0.697307	5006_71_MAPK13_MK13.csv	deCODE	0.918041	5006_71_MAPK13_MK13.csv:TKR:deCODE				FALSE	FALSE	TRUE
MAPK13	UKBPPP;deCODE;Fenland	MAPK13:TKR	0.0905446	0.026147	0.363942	TKR	Wald ratio	0.945307	0.687335	1.3001	0.7294	MAPK13_O15264_OID31205_v1_Oncology_II.csv	UKBPPP	0.952519	MAPK13_O15264_OID31205_v1_Oncology_II.csv:TKR:UKBPPP				FALSE	FALSE	TRUE
MAPK13	UKBPPP;deCODE;Fenland	MAPK13:TKR	0.0905446	0.026147	0.363942	TKR	Inverse variance weighted (correlation inc)	0.96796	0.878986	1.06594	0.507998	MK13_5006_71.csv	Fenland	0.876262	MK13_5006_71.csv:TKR:Fenland				FALSE	FALSE	TRUE
MAPK14	deCODE;Fenland														NA:NA:NA
MAPK3	deCODE;Fenland	MAPK3:AllOA				ALLOA	Inverse variance weighted (correlation inc)	0.942518	0.90708	0.97934	0.00246415	2855_49_MAPK3_ERK_1.csv	deCODE	0.0641657	2855_49_MAPK3_ERK_1.csv:ALLOA:deCODE				FALSE
MAPK3	deCODE;Fenland	MAPK3:AllOA				ALLOA	Inverse variance weighted (correlation inc)	0.970275	0.951173	0.989761	0.00293436	ERK_1_2855_49.csv	Fenland	0.0682148	ERK_1_2855_49.csv:ALLOA:Fenland				FALSE
MAPK3	deCODE;Fenland	MAPK3:FingerOA				FINGER	Inverse variance weighted (correlation inc)	0.945062	0.836147	1.06816	0.365749	2855_49_MAPK3_ERK_1.csv	deCODE	0.939347	2855_49_MAPK3_ERK_1.csv:FINGER:deCODE				FALSE
MAPK3	deCODE;Fenland	MAPK3:FingerOA				FINGER	Inverse variance weighted (correlation inc)	0.954341	0.893993	1.01876	0.16084	ERK_1_2855_49.csv	Fenland	0.873078	ERK_1_2855_49.csv:FINGER:Fenland				FALSE
MAPK3	deCODE;Fenland	MAPK3:HandOA				HAND	Inverse variance weighted (correlation inc)	0.904663	0.843592	0.970156	0.00495959	2855_49_MAPK3_ERK_1.csv	deCODE	0.23056	2855_49_MAPK3_ERK_1.csv:HAND:deCODE				FALSE
MAPK3	deCODE;Fenland	MAPK3:HandOA				HAND	Inverse variance weighted (correlation inc)	0.953342	0.918256	0.989769	0.0125052	ERK_1_2855_49.csv	Fenland	0.366559	ERK_1_2855_49.csv:HAND:Fenland				FALSE
MAPK3	deCODE;Fenland	MAPK3:HipOA				HIP	Inverse variance weighted (correlation inc)	0.951028	0.891167	1.01491	0.130081	2855_49_MAPK3_ERK_1.csv	deCODE	0.605333	2855_49_MAPK3_ERK_1.csv:HIP:deCODE				FALSE
MAPK3	deCODE;Fenland	MAPK3:HipOA				HIP	Inverse variance weighted (correlation inc)	0.977906	0.942976	1.01413	0.228629	ERK_1_2855_49.csv	Fenland	0.719251	ERK_1_2855_49.csv:HIP:Fenland				FALSE
MAPK3	deCODE;Fenland	MAPK3:KneeHipOA				KNEEHIP	Inverse variance weighted (correlation inc)	0.938675	0.895353	0.984093	0.00866168	2855_49_MAPK3_ERK_1.csv	deCODE	0.155703	2855_49_MAPK3_ERK_1.csv:KNEEHIP:deCODE				FALSE
MAPK3	deCODE;Fenland	MAPK3:KneeHipOA				KNEEHIP	Inverse variance weighted (correlation inc)	0.973164	0.950865	0.995987	0.0214473	ERK_1_2855_49.csv	Fenland	0.249642	ERK_1_2855_49.csv:KNEEHIP:Fenland				FALSE
ITIH1	UKBPPP;deCODE;Fenland	ITIH1:THR	0.00581301	0.766607	0.889459	THR	Inverse variance weighted (correlation inc)	0.692385	0.580899	0.825267	4.06059e-05	ITIH1_P19827_OID30722_v1_Inflammation_II.csv	UKBPPP	0.00439826	ITIH1_P19827_OID30722_v1_Inflammation_II.csv:THR:UKBPPP	Colocalised (PPH4> 0.8)	0.990183	0.990183	TRUE	FALSE	FALSE
MAPK3	deCODE;Fenland	MAPK3:KneeOA				KNEE	Inverse variance weighted (correlation inc)	0.95629	0.933293	0.979854	0.000319793	ERK_1_2855_49.csv	Fenland	0.018141	ERK_1_2855_49.csv:KNEE:Fenland	Colocalization not detected	0.662452	0.664082	TRUE
MAPK3	deCODE;Fenland	MAPK3:SpineOA				SPINE	Inverse variance weighted (correlation inc)	0.944834	0.877561	1.01726	0.132115	2855_49_MAPK3_ERK_1.csv	deCODE	0.776377	2855_49_MAPK3_ERK_1.csv:SPINE:deCODE				FALSE
MAPK3	deCODE;Fenland	MAPK3:THR				THR	Inverse variance weighted (correlation inc)	0.972373	0.931301	1.01526	0.203257	ERK_1_2855_49.csv	Fenland	0.708939	ERK_1_2855_49.csv:THR:Fenland				FALSE
MAPK3	deCODE;Fenland	MAPK3:THR				THR	Inverse variance weighted (correlation inc)	0.951099	0.888695	1.01788	0.147604	2855_49_MAPK3_ERK_1.csv	deCODE	0.648359	2855_49_MAPK3_ERK_1.csv:THR:deCODE				FALSE
MAPK3	deCODE;Fenland	MAPK3:ThumbOA				THUMB	Inverse variance weighted (correlation inc)	0.877375	0.787511	0.977493	0.017649	2855_49_MAPK3_ERK_1.csv	deCODE	0.50339	2855_49_MAPK3_ERK_1.csv:THUMB:deCODE				FALSE
MAPK3	deCODE;Fenland	MAPK3:ThumbOA				THUMB	Inverse variance weighted (correlation inc)	0.943087	0.890543	0.99873	0.0451301	ERK_1_2855_49.csv	Fenland	0.54878	ERK_1_2855_49.csv:THUMB:Fenland				FALSE
MAPK3	deCODE;Fenland	MAPK3:TJR				TJR	Inverse variance weighted (correlation inc)	0.929052	0.865908	0.996802	0.0404418	2855_49_MAPK3_ERK_1.csv	deCODE	0.367442	2855_49_MAPK3_ERK_1.csv:TJR:deCODE				FALSE
MAPK3	deCODE;Fenland	MAPK3:TJR				TJR	Inverse variance weighted (correlation inc)	0.966365	0.932466	1.0015	0.0603986	ERK_1_2855_49.csv	Fenland	0.432931	ERK_1_2855_49.csv:TJR:Fenland				FALSE
MAPK3	deCODE;Fenland	MAPK3:TKR				TKR	Inverse variance weighted (correlation inc)	0.907611	0.843837	0.976204	0.00910965	2855_49_MAPK3_ERK_1.csv	deCODE	0.181149	2855_49_MAPK3_ERK_1.csv:TKR:deCODE				FALSE
MAPK3	deCODE;Fenland	MAPK3:TKR				TKR	Inverse variance weighted (correlation inc)	0.952755	0.922485	0.984018	0.00330285	ERK_1_2855_49.csv	Fenland	0.102004	ERK_1_2855_49.csv:TKR:Fenland				FALSE
MAPK8	deCODE;Fenland	MAPK8:AllOA				ALLOA	Wald ratio	0.938058	0.838752	1.04912	0.2627	3825_18_MAPK8_MK08.csv	deCODE	0.70287	3825_18_MAPK8_MK08.csv:ALLOA:deCODE				FALSE
MAPK8	deCODE;Fenland	MAPK8:AllOA				ALLOA	Wald ratio	0.907866	0.837983	0.983577	0.01802	MK08_3825_18.csv	Fenland	0.205692	MK08_3825_18.csv:ALLOA:Fenland				FALSE
MAPK8	deCODE;Fenland	MAPK8:FingerOA				FINGER	Wald ratio	0.917669	0.594929	1.41549	0.6976	MK08_3825_18.csv	Fenland	0.979245	MK08_3825_18.csv:FINGER:Fenland				FALSE
MAPK8	deCODE;Fenland	MAPK8:FingerOA				FINGER	Wald ratio	1.06603	0.590042	1.92601	0.8322	3825_18_MAPK8_MK08.csv	deCODE	0.985242	3825_18_MAPK8_MK08.csv:FINGER:deCODE				FALSE
MAPK8	deCODE;Fenland	MAPK8:HandOA				HAND	Wald ratio	1.13844	0.792321	1.63577	0.4832	3825_18_MAPK8_MK08.csv	deCODE	0.956372	3825_18_MAPK8_MK08.csv:HAND:deCODE				FALSE
MAPK8	deCODE;Fenland	MAPK8:HandOA				HAND	Wald ratio	0.977582	0.7562	1.26378	0.8626	MK08_3825_18.csv	Fenland	0.976755	MK08_3825_18.csv:HAND:Fenland				FALSE
MAPK8	deCODE;Fenland	MAPK8:HipOA				HIP	Wald ratio	0.921544	0.750094	1.13218	0.4366	3825_18_MAPK8_MK08.csv	deCODE	0.846586	3825_18_MAPK8_MK08.csv:HIP:deCODE				FALSE
MAPK8	deCODE;Fenland	MAPK8:HipOA				HIP	Wald ratio	0.872809	0.749847	1.01594	0.0791	MK08_3825_18.csv	Fenland	0.515695	MK08_3825_18.csv:HIP:Fenland				FALSE
MAPK8	deCODE;Fenland	MAPK8:KneeHipOA				KNEEHIP	Wald ratio	0.958267	0.822016	1.1171	0.5859	3825_18_MAPK8_MK08.csv	deCODE	0.906516	3825_18_MAPK8_MK08.csv:KNEEHIP:deCODE				FALSE
MAPK8	deCODE;Fenland	MAPK8:KneeHipOA				KNEEHIP	Wald ratio	0.904621	0.809234	1.01125	0.07787	MK08_3825_18.csv	Fenland	0.446492	MK08_3825_18.csv:KNEEHIP:Fenland				FALSE
MAPK8	deCODE;Fenland	MAPK8:KneeOA				KNEE	Wald ratio	0.926467	0.787469	1.09	0.3571	3825_18_MAPK8_MK08.csv	deCODE	0.778954	3825_18_MAPK8_MK08.csv:KNEE:deCODE				FALSE
MAPK8	deCODE;Fenland	MAPK8:KneeOA				KNEE	Wald ratio	0.919861	0.816313	1.03655	0.1704	MK08_3825_18.csv	Fenland	0.626697	MK08_3825_18.csv:KNEE:Fenland				FALSE
MAPK8	deCODE;Fenland	MAPK8:SpineOA				SPINE	Wald ratio	1.01071	0.77501	1.3181	0.9373	3825_18_MAPK8_MK08.csv	deCODE	0.988808	3825_18_MAPK8_MK08.csv:SPINE:deCODE				FALSE
MAPK8	deCODE;Fenland	MAPK8:THR				THR	Wald ratio	0.842116	0.695681	1.01937	0.07788	MK08_3825_18.csv	Fenland	0.496154	MK08_3825_18.csv:THR:Fenland				FALSE
MAPK8	deCODE;Fenland	MAPK8:THR				THR	Wald ratio	0.831333	0.64241	1.07582	0.1602	3825_18_MAPK8_MK08.csv	deCODE	0.656147	3825_18_MAPK8_MK08.csv:THR:deCODE				FALSE
MAPK8	deCODE;Fenland	MAPK8:ThumbOA				THUMB	Wald ratio	1.23976	0.753797	2.03902	0.3972	3825_18_MAPK8_MK08.csv	deCODE	0.890518	3825_18_MAPK8_MK08.csv:THUMB:deCODE				FALSE
MAPK8	deCODE;Fenland	MAPK8:ThumbOA				THUMB	Wald ratio	1.09232	0.755371	1.57958	0.6389	MK08_3825_18.csv	Fenland	0.941272	MK08_3825_18.csv:THUMB:Fenland				FALSE
MAPK8	deCODE;Fenland	MAPK8:TJR				TJR	Wald ratio	0.99292	0.783982	1.25754	0.953	3825_18_MAPK8_MK08.csv	deCODE	0.98532	3825_18_MAPK8_MK08.csv:TJR:deCODE				FALSE
MAPK8	deCODE;Fenland	MAPK8:TJR				TJR	Wald ratio	0.910035	0.773706	1.07039	0.2549	MK08_3825_18.csv	Fenland	0.701666	MK08_3825_18.csv:TJR:Fenland				FALSE
MAPK8	deCODE;Fenland	MAPK8:TKR				TKR	Wald ratio	0.998225	0.711403	1.40069	0.9918	3825_18_MAPK8_MK08.csv	deCODE	0.99596	3825_18_MAPK8_MK08.csv:TKR:deCODE				FALSE
MAPK8	deCODE;Fenland	MAPK8:TKR				TKR	Wald ratio	0.932016	0.76513	1.1353	0.4843	MK08_3825_18.csv	Fenland	0.864821	MK08_3825_18.csv:TKR:Fenland				FALSE
MAPK9	UKBPPP;deCODE;Fenland	MAPK9:AllOA	0.0223107	0.000716358	0.00387762	ALLOA	Inverse variance weighted (correlation inc)	1.01054	0.983771	1.03804	0.443947	JNK2_15604_18.csv	Fenland	0.843261	JNK2_15604_18.csv:ALLOA:Fenland				FALSE	FALSE	FALSE
MAPK9	UKBPPP;deCODE;Fenland	MAPK9:AllOA	0.0223107	0.000716358	0.00387762	ALLOA	Inverse variance weighted (correlation inc)	1.03612	0.976418	1.09946	0.24128	MAPK9_P45984_OID20557_v1_Inflammation.csv	UKBPPP	0.684565	MAPK9_P45984_OID20557_v1_Inflammation.csv:ALLOA:UKBPPP				FALSE	FALSE	FALSE
MAPK9	UKBPPP;deCODE;Fenland	MAPK9:AllOA	0.0223107	0.000716358	0.00387762	ALLOA	Inverse variance weighted (correlation inc)	1.02436	0.991714	1.05808	0.145252	15604_18_MAPK9_JNK2.csv	deCODE	0.579538	15604_18_MAPK9_JNK2.csv:ALLOA:deCODE				FALSE	FALSE	FALSE
MAPK9	UKBPPP;deCODE;Fenland	MAPK9:FingerOA	0.161227	0.276411	0.800337	FINGER	Inverse variance weighted (correlation inc)	1.38408	1.16801	1.64012	0.000174479	15604_18_MAPK9_JNK2.csv	deCODE	0.0667207	15604_18_MAPK9_JNK2.csv:FINGER:deCODE				FALSE	FALSE	FALSE
MAPK9	UKBPPP;deCODE;Fenland	MAPK9:FingerOA	0.161227	0.276411	0.800337	FINGER	Inverse variance weighted (correlation inc)	1.1826	1.03232	1.35477	0.0155778	JNK2_15604_18.csv	Fenland	0.556466	JNK2_15604_18.csv:FINGER:Fenland				FALSE	FALSE	FALSE
MAPK9	UKBPPP;deCODE;Fenland	MAPK9:HandOA	0.0219709	0.45488	0.997994	HAND	Inverse variance weighted (correlation inc)	1.28485	1.05465	1.5653	0.0128397	MAPK9_P45984_OID20557_v1_Inflammation.csv	UKBPPP	0.388325	MAPK9_P45984_OID20557_v1_Inflammation.csv:HAND:UKBPPP				FALSE	FALSE	FALSE
ART4	deCODE;Fenland	ART4:THR				THR	Inverse variance weighted (correlation inc)	0.968312	0.953535	0.983319	4.06286e-05	ART4_6576_1.csv	Fenland	0.00422763	ART4_6576_1.csv:THR:Fenland	Colocalised (PPH4> 0.8)	0.912628	0.94191	TRUE
MAPK9	UKBPPP;deCODE;Fenland	MAPK9:HandOA	0.0219709	0.45488	0.997994	HAND	Inverse variance weighted (correlation inc)	1.06044	0.967487	1.16233	0.209912	JNK2_15604_18.csv	Fenland	0.786016	JNK2_15604_18.csv:HAND:Fenland				FALSE	FALSE	FALSE
MAPK9	UKBPPP;deCODE;Fenland	MAPK9:HipOA	0.0270625	0.14434	0.42932	HIP	Inverse variance weighted (correlation inc)	1.02968	0.948735	1.11753	0.483824	MAPK9_P45984_OID20557_v1_Inflammation.csv	UKBPPP	0.866657	MAPK9_P45984_OID20557_v1_Inflammation.csv:HIP:UKBPPP				FALSE	FALSE	FALSE
MAPK9	UKBPPP;deCODE;Fenland	MAPK9:HipOA	0.0270625	0.14434	0.42932	HIP	Inverse variance weighted (correlation inc)	1.00568	0.946501	1.06855	0.85482	15604_18_MAPK9_JNK2.csv	deCODE	0.959409	15604_18_MAPK9_JNK2.csv:HIP:deCODE				FALSE	FALSE	FALSE
MAPK9	UKBPPP;deCODE;Fenland	MAPK9:HipOA	0.0270625	0.14434	0.42932	HIP	Inverse variance weighted (correlation inc)	0.978772	0.93263	1.0272	0.38381	JNK2_15604_18.csv	Fenland	0.822628	JNK2_15604_18.csv:HIP:Fenland				FALSE	FALSE	FALSE
MAPK9	UKBPPP;deCODE;Fenland	MAPK9:KneeHipOA	0.0235123	0.0271016	0.0968206	KNEEHIP	Inverse variance weighted (correlation inc)	1.04568	0.986885	1.10798	0.130311	MAPK9_P45984_OID20557_v1_Inflammation.csv	UKBPPP	0.557123	MAPK9_P45984_OID20557_v1_Inflammation.csv:KNEEHIP:UKBPPP				FALSE	FALSE	FALSE
MAPK9	UKBPPP;deCODE;Fenland	MAPK9:KneeHipOA	0.0235123	0.0271016	0.0968206	KNEEHIP	Inverse variance weighted (correlation inc)	1.00122	0.965537	1.03823	0.9473	JNK2_15604_18.csv	Fenland	0.991932	JNK2_15604_18.csv:KNEEHIP:Fenland				FALSE	FALSE	FALSE
MAPK9	UKBPPP;deCODE;Fenland	MAPK9:KneeHipOA	0.0235123	0.0271016	0.0968206	KNEEHIP	Inverse variance weighted (correlation inc)	1.01701	0.972727	1.0633	0.457788	15604_18_MAPK9_JNK2.csv	deCODE	0.847909	15604_18_MAPK9_JNK2.csv:KNEEHIP:deCODE				FALSE	FALSE	FALSE
MAPK9	UKBPPP;deCODE;Fenland	MAPK9:KneeOA	0.0192128	0.120804	0.329701	KNEE	Inverse variance weighted (correlation inc)	1.04554	0.982252	1.11291	0.162143	MAPK9_P45984_OID20557_v1_Inflammation.csv	UKBPPP	0.593167	MAPK9_P45984_OID20557_v1_Inflammation.csv:KNEE:UKBPPP				FALSE	FALSE	FALSE
MAPK9	UKBPPP;deCODE;Fenland	MAPK9:KneeOA	0.0192128	0.120804	0.329701	KNEE	Inverse variance weighted (correlation inc)	1.01418	0.975984	1.05388	0.472145	JNK2_15604_18.csv	Fenland	0.844542	JNK2_15604_18.csv:KNEE:Fenland				FALSE	FALSE	FALSE
MAPK9	UKBPPP;deCODE;Fenland	MAPK9:KneeOA	0.0192128	0.120804	0.329701	KNEE	Inverse variance weighted (correlation inc)	1.01863	0.970683	1.06894	0.453076	15604_18_MAPK9_JNK2.csv	deCODE	0.839636	15604_18_MAPK9_JNK2.csv:KNEE:deCODE				FALSE	FALSE	FALSE
MAPK9	UKBPPP;deCODE;Fenland	MAPK9:SpineOA	0.0725509	0.00708088	0.0593049	SPINE	Inverse variance weighted (correlation inc)	1.07778	0.94509	1.22911	0.263787	MAPK9_P45984_OID20557_v1_Inflammation.csv	UKBPPP	0.814278	MAPK9_P45984_OID20557_v1_Inflammation.csv:SPINE:UKBPPP				FALSE	FALSE	FALSE
MAPK9	UKBPPP;deCODE;Fenland	MAPK9:SpineOA	0.0725509	0.00708088	0.0593049	SPINE	Inverse variance weighted (correlation inc)	1.07191	0.988577	1.16227	0.0926132	15604_18_MAPK9_JNK2.csv	deCODE	0.711499	15604_18_MAPK9_JNK2.csv:SPINE:deCODE				FALSE	FALSE	FALSE
MAPK9	UKBPPP;deCODE;Fenland	MAPK9:THR	0.106735	0.023602	0.137679	THR	Inverse variance weighted (correlation inc)	0.954468	0.897982	1.01451	0.13433	JNK2_15604_18.csv	Fenland	0.621235	JNK2_15604_18.csv:THR:Fenland				FALSE	FALSE	FALSE
MAPK9	UKBPPP;deCODE;Fenland	MAPK9:THR	0.106735	0.023602	0.137679	THR	Inverse variance weighted (correlation inc)	0.946318	0.848919	1.05489	0.319403	MAPK9_P45984_OID20557_v1_Inflammation.csv	UKBPPP	0.802167	MAPK9_P45984_OID20557_v1_Inflammation.csv:THR:UKBPPP				FALSE	FALSE	FALSE
MAPK9	UKBPPP;deCODE;Fenland	MAPK9:THR	0.106735	0.023602	0.137679	THR	Inverse variance weighted (correlation inc)	0.987051	0.908996	1.07181	0.756497	15604_18_MAPK9_JNK2.csv	deCODE	0.971211	15604_18_MAPK9_JNK2.csv:THR:deCODE				FALSE	FALSE	FALSE
MAPK9	UKBPPP;deCODE;Fenland	MAPK9:ThumbOA	0.0729532	0.313066	0.99602	THUMB	Inverse variance weighted (correlation inc)	1.27359	1.09666	1.47906	0.00152868	15604_18_MAPK9_JNK2.csv	deCODE	0.165706	15604_18_MAPK9_JNK2.csv:THUMB:deCODE				FALSE	FALSE	FALSE
MAPK9	UKBPPP;deCODE;Fenland	MAPK9:ThumbOA	0.0729532	0.313066	0.99602	THUMB	Inverse variance weighted (correlation inc)	1.09746	0.981465	1.22716	0.102736	JNK2_15604_18.csv	Fenland	0.682679	JNK2_15604_18.csv:THUMB:Fenland				FALSE	FALSE	FALSE
MAPK9	UKBPPP;deCODE;Fenland	MAPK9:ThumbOA	0.0729532	0.313066	0.99602	THUMB	Inverse variance weighted (correlation inc)	1.26852	1.04063	1.54631	0.0185639	MAPK9_P45984_OID20557_v1_Inflammation.csv	UKBPPP	0.522332	MAPK9_P45984_OID20557_v1_Inflammation.csv:THUMB:UKBPPP				FALSE	FALSE	FALSE
MAPK9	UKBPPP;deCODE;Fenland	MAPK9:TJR	0.060657	0.0532102	0.233673	TJR	Inverse variance weighted (correlation inc)	0.999238	0.932866	1.07033	0.982658	15604_18_MAPK9_JNK2.csv	deCODE	0.990968	15604_18_MAPK9_JNK2.csv:TJR:deCODE				FALSE	FALSE	FALSE
MAPK9	UKBPPP;deCODE;Fenland	MAPK9:TJR	0.060657	0.0532102	0.233673	TJR	Inverse variance weighted (correlation inc)	0.967711	0.874276	1.07113	0.526364	MAPK9_P45984_OID20557_v1_Inflammation.csv	UKBPPP	0.853215	MAPK9_P45984_OID20557_v1_Inflammation.csv:TJR:UKBPPP				FALSE	FALSE	FALSE
MAPK9	UKBPPP;deCODE;Fenland	MAPK9:TJR	0.060657	0.0532102	0.233673	TJR	Inverse variance weighted (correlation inc)	0.957115	0.908887	1.0079	0.096585	JNK2_15604_18.csv	Fenland	0.529523	JNK2_15604_18.csv:TJR:Fenland				FALSE	FALSE	FALSE
MAPK9	UKBPPP;deCODE;Fenland	MAPK9:TKR	0.0359339	0.407994	0.926697	TKR	Inverse variance weighted (correlation inc)	0.957281	0.855281	1.07144	0.447548	MAPK9_P45984_OID20557_v1_Inflammation.csv	UKBPPP	0.848904	MAPK9_P45984_OID20557_v1_Inflammation.csv:TKR:UKBPPP				FALSE	FALSE	FALSE
MAPK9	UKBPPP;deCODE;Fenland	MAPK9:TKR	0.0359339	0.407994	0.926697	TKR	Inverse variance weighted (correlation inc)	0.973365	0.914396	1.03614	0.397185	JNK2_15604_18.csv	Fenland	0.816224	JNK2_15604_18.csv:TKR:Fenland				FALSE	FALSE	FALSE
MAPK9	UKBPPP;deCODE;Fenland	MAPK9:TKR	0.0359339	0.407994	0.926697	TKR	Inverse variance weighted (correlation inc)	0.997046	0.911287	1.09088	0.948595	15604_18_MAPK9_JNK2.csv	deCODE	0.991662	15604_18_MAPK9_JNK2.csv:TKR:deCODE				FALSE	FALSE	FALSE
MAPKAPK2	UKBPPP;deCODE;Fenland	MAPKAPK2:AllOA	0.0381185	0.000354026	0.00214692	ALLOA	Inverse variance weighted (correlation inc)	1.01805	0.986205	1.05092	0.269889	3820_68_MAPKAPK2_MAPK2.csv	deCODE	0.713878	3820_68_MAPKAPK2_MAPK2.csv:ALLOA:deCODE				FALSE	FALSE	FALSE
MAPKAPK2	UKBPPP;deCODE;Fenland	MAPKAPK2:AllOA	0.0381185	0.000354026	0.00214692	ALLOA	Inverse variance weighted (correlation inc)	1.02007	0.991527	1.04944	0.169927	MAPKAPK2_P49137_OID31293_v1_Oncology_II.csv	UKBPPP	0.620852	MAPKAPK2_P49137_OID31293_v1_Oncology_II.csv:ALLOA:UKBPPP				FALSE	FALSE	FALSE
MAPKAPK2	UKBPPP;deCODE;Fenland	MAPKAPK2:AllOA	0.0381185	0.000354026	0.00214692	ALLOA	Inverse variance weighted (correlation inc)	1.00615	0.987626	1.02503	0.51772	MAPK2_3820_68.csv	Fenland	0.883596	MAPK2_3820_68.csv:ALLOA:Fenland				FALSE	FALSE	FALSE
MAPKAPK2	UKBPPP;deCODE;Fenland	MAPKAPK2:FingerOA	0.304965	0.20329	0.778095	FINGER	Inverse variance weighted (correlation inc)	1.07104	0.907638	1.26385	0.416468	3820_68_MAPKAPK2_MAPK2.csv	deCODE	0.940126	3820_68_MAPKAPK2_MAPK2.csv:FINGER:deCODE				FALSE	FALSE	FALSE
MAPKAPK2	UKBPPP;deCODE;Fenland	MAPKAPK2:FingerOA	0.304965	0.20329	0.778095	FINGER	Inverse variance weighted (correlation inc)	1.06244	0.962376	1.1729	0.230102	MAPK2_3820_68.csv	Fenland	0.911352	MAPK2_3820_68.csv:FINGER:Fenland				FALSE	FALSE	FALSE
MAPKAPK2	UKBPPP;deCODE;Fenland	MAPKAPK2:HandOA	0.0147864	0.755958	0.997994	HAND	Inverse variance weighted (correlation inc)	0.967312	0.882329	1.06048	0.47871	3820_68_MAPKAPK2_MAPK2.csv	deCODE	0.956372	3820_68_MAPKAPK2_MAPK2.csv:HAND:deCODE				FALSE	FALSE	FALSE
MAPKAPK2	UKBPPP;deCODE;Fenland	MAPKAPK2:HandOA	0.0147864	0.755958	0.997994	HAND	Inverse variance weighted (correlation inc)	0.997459	0.944526	1.05336	0.927125	MAPK2_3820_68.csv	Fenland	0.984116	MAPK2_3820_68.csv:HAND:Fenland				FALSE	FALSE	FALSE
MAPKAPK2	UKBPPP;deCODE;Fenland	MAPKAPK2:HandOA	0.0147864	0.755958	0.997994	HAND	Inverse variance weighted (correlation inc)	0.999125	0.913341	1.09297	0.984747	MAPKAPK2_P49137_OID31293_v1_Oncology_II.csv	UKBPPP	0.996971	MAPKAPK2_P49137_OID31293_v1_Oncology_II.csv:HAND:UKBPPP				FALSE	FALSE	FALSE
MAPKAPK2	UKBPPP;deCODE;Fenland	MAPKAPK2:HipOA	0.0427177	0.154459	0.443065	HIP	Inverse variance weighted (correlation inc)	0.979104	0.925406	1.03592	0.463069	3820_68_MAPKAPK2_MAPK2.csv	deCODE	0.854012	3820_68_MAPKAPK2_MAPK2.csv:HIP:deCODE				FALSE	FALSE	FALSE
MAPKAPK2	UKBPPP;deCODE;Fenland	MAPKAPK2:HipOA	0.0427177	0.154459	0.443065	HIP	Inverse variance weighted (correlation inc)	0.992169	0.947673	1.03875	0.736983	MAPK2_3820_68.csv	Fenland	0.94625	MAPK2_3820_68.csv:HIP:Fenland				FALSE	FALSE	FALSE
MAPKAPK2	UKBPPP;deCODE;Fenland	MAPKAPK2:HipOA	0.0427177	0.154459	0.443065	HIP	Inverse variance weighted (correlation inc)	1.00913	0.946683	1.07569	0.780438	MAPKAPK2_P49137_OID31293_v1_Oncology_II.csv	UKBPPP	0.952322	MAPKAPK2_P49137_OID31293_v1_Oncology_II.csv:HIP:UKBPPP				FALSE	FALSE	FALSE
MAPKAPK2	UKBPPP;deCODE;Fenland	MAPKAPK2:KneeHipOA	0.0439178	0.0107412	0.051445	KNEEHIP	Inverse variance weighted (correlation inc)	1.02598	0.985868	1.06772	0.20748	MAPKAPK2_P49137_OID31293_v1_Oncology_II.csv	UKBPPP	0.648927	MAPKAPK2_P49137_OID31293_v1_Oncology_II.csv:KNEEHIP:UKBPPP				FALSE	FALSE	FALSE
MAPKAPK2	UKBPPP;deCODE;Fenland	MAPKAPK2:KneeHipOA	0.0439178	0.0107412	0.051445	KNEEHIP	Inverse variance weighted (correlation inc)	1.0044	0.961635	1.04907	0.843107	3820_68_MAPKAPK2_MAPK2.csv	deCODE	0.96095	3820_68_MAPKAPK2_MAPK2.csv:KNEEHIP:deCODE				FALSE	FALSE	FALSE
MAPKAPK2	UKBPPP;deCODE;Fenland	MAPKAPK2:KneeHipOA	0.0439178	0.0107412	0.051445	KNEEHIP	Inverse variance weighted (correlation inc)	1.00102	0.971454	1.03148	0.946971	MAPK2_3820_68.csv	Fenland	0.991932	MAPK2_3820_68.csv:KNEEHIP:Fenland				FALSE	FALSE	FALSE
MAPKAPK2	UKBPPP;deCODE;Fenland	MAPKAPK2:KneeOA	0.0426872	0.0331639	0.160228	KNEE	Inverse variance weighted (correlation inc)	1.02059	0.981297	1.06146	0.308933	MAPKAPK2_P49137_OID31293_v1_Oncology_II.csv	UKBPPP	0.754559	MAPKAPK2_P49137_OID31293_v1_Oncology_II.csv:KNEE:UKBPPP				FALSE	FALSE	FALSE
MAPKAPK2	UKBPPP;deCODE;Fenland	MAPKAPK2:KneeOA	0.0426872	0.0331639	0.160228	KNEE	Inverse variance weighted (correlation inc)	1.02985	0.983885	1.07795	0.206752	3820_68_MAPKAPK2_MAPK2.csv	deCODE	0.651194	3820_68_MAPKAPK2_MAPK2.csv:KNEE:deCODE				FALSE	FALSE	FALSE
MAPKAPK2	UKBPPP;deCODE;Fenland	MAPKAPK2:KneeOA	0.0426872	0.0331639	0.160228	KNEE	Inverse variance weighted (correlation inc)	1.01594	0.988733	1.0439	0.25352	MAPK2_3820_68.csv	Fenland	0.718972	MAPK2_3820_68.csv:KNEE:Fenland				FALSE	FALSE	FALSE
MAPKAPK2	UKBPPP;deCODE;Fenland	MAPKAPK2:SpineOA	-0.0225762	0.604574	0.823284	SPINE	Inverse variance weighted (correlation inc)	1.01226	0.936388	1.09428	0.759171	3820_68_MAPKAPK2_MAPK2.csv	deCODE	0.97201	3820_68_MAPKAPK2_MAPK2.csv:SPINE:deCODE				FALSE	FALSE	FALSE
MAPKAPK2	UKBPPP;deCODE;Fenland	MAPKAPK2:SpineOA	-0.0225762	0.604574	0.823284	SPINE	Inverse variance weighted (correlation inc)	0.985545	0.933787	1.04017	0.596795	MAPKAPK2_P49137_OID31293_v1_Oncology_II.csv	UKBPPP	0.941528	MAPKAPK2_P49137_OID31293_v1_Oncology_II.csv:SPINE:UKBPPP				FALSE	FALSE	FALSE
MAPKAPK2	UKBPPP;deCODE;Fenland	MAPKAPK2:THR	0.0740973	0.331531	0.584126	THR	Inverse variance weighted (correlation inc)	0.97702	0.896126	1.06522	0.598029	MAPKAPK2_P49137_OID31293_v1_Oncology_II.csv	UKBPPP	0.942567	MAPKAPK2_P49137_OID31293_v1_Oncology_II.csv:THR:UKBPPP				FALSE	FALSE	FALSE
MAPKAPK2	UKBPPP;deCODE;Fenland	MAPKAPK2:THR	0.0740973	0.331531	0.584126	THR	Inverse variance weighted (correlation inc)	0.96837	0.918152	1.02133	0.236797	MAPK2_3820_68.csv	Fenland	0.728938	MAPK2_3820_68.csv:THR:Fenland				FALSE	FALSE	FALSE
MAPKAPK2	UKBPPP;deCODE;Fenland	MAPKAPK2:THR	0.0740973	0.331531	0.584126	THR	Inverse variance weighted (correlation inc)	0.930608	0.862766	1.00378	0.0625761	3820_68_MAPKAPK2_MAPK2.csv	deCODE	0.469294	3820_68_MAPKAPK2_MAPK2.csv:THR:deCODE				FALSE	FALSE	FALSE
MAPKAPK2	UKBPPP;deCODE;Fenland	MAPKAPK2:ThumbOA	0.0278067	0.812181	0.99602	THUMB	Inverse variance weighted (correlation inc)	0.943874	0.865722	1.02908	0.190223	MAPK2_3820_68.csv	Fenland	0.793681	MAPK2_3820_68.csv:THUMB:Fenland				FALSE	FALSE	FALSE
MAPKAPK2	UKBPPP;deCODE;Fenland	MAPKAPK2:ThumbOA	0.0278067	0.812181	0.99602	THUMB	Inverse variance weighted (correlation inc)	0.928018	0.81729	1.05375	0.249159	MAPKAPK2_P49137_OID31293_v1_Oncology_II.csv	UKBPPP	0.825409	MAPKAPK2_P49137_OID31293_v1_Oncology_II.csv:THUMB:UKBPPP				FALSE	FALSE	FALSE
MAPKAPK2	UKBPPP;deCODE;Fenland	MAPKAPK2:ThumbOA	0.0278067	0.812181	0.99602	THUMB	Inverse variance weighted (correlation inc)	0.899224	0.779013	1.03798	0.146833	3820_68_MAPKAPK2_MAPK2.csv	deCODE	0.73899	3820_68_MAPKAPK2_MAPK2.csv:THUMB:deCODE				FALSE	FALSE	FALSE
MAPKAPK2	UKBPPP;deCODE;Fenland	MAPKAPK2:TJR	0.0248717	0.624247	0.804303	TJR	Inverse variance weighted (correlation inc)	0.971493	0.90185	1.04651	0.446022	3820_68_MAPKAPK2_MAPK2.csv	deCODE	0.840389	3820_68_MAPKAPK2_MAPK2.csv:TJR:deCODE				FALSE	FALSE	FALSE
MAPKAPK2	UKBPPP;deCODE;Fenland	MAPKAPK2:TJR	0.0248717	0.624247	0.804303	TJR	Inverse variance weighted (correlation inc)	0.991571	0.949345	1.03567	0.703019	MAPK2_3820_68.csv	Fenland	0.910001	MAPK2_3820_68.csv:TJR:Fenland				FALSE	FALSE	FALSE
MAPKAPK2	UKBPPP;deCODE;Fenland	MAPKAPK2:TJR	0.0248717	0.624247	0.804303	TJR	Inverse variance weighted (correlation inc)	0.998374	0.937804	1.06286	0.959348	MAPKAPK2_P49137_OID31293_v1_Oncology_II.csv	UKBPPP	0.988073	MAPKAPK2_P49137_OID31293_v1_Oncology_II.csv:TJR:UKBPPP				FALSE	FALSE	FALSE
MAPKAPK2	UKBPPP;deCODE;Fenland	MAPKAPK2:TKR	-0.00572822	0.935037	0.992395	TKR	Inverse variance weighted (correlation inc)	1.02141	0.974526	1.07055	0.376896	MAPK2_3820_68.csv	Fenland	0.803231	MAPK2_3820_68.csv:TKR:Fenland				FALSE	FALSE	FALSE
MAPKAPK2	UKBPPP;deCODE;Fenland	MAPKAPK2:TKR	-0.00572822	0.935037	0.992395	TKR	Inverse variance weighted (correlation inc)	0.998523	0.92871	1.07358	0.96812	MAPKAPK2_P49137_OID31293_v1_Oncology_II.csv	UKBPPP	0.99549	MAPKAPK2_P49137_OID31293_v1_Oncology_II.csv:TKR:UKBPPP				FALSE	FALSE	FALSE
MAPKAPK2	UKBPPP;deCODE;Fenland	MAPKAPK2:TKR	-0.00572822	0.935037	0.992395	TKR	Inverse variance weighted (correlation inc)	1.02335	0.933937	1.12132	0.620736	3820_68_MAPKAPK2_MAPK2.csv	deCODE	0.891282	3820_68_MAPKAPK2_MAPK2.csv:TKR:deCODE				FALSE	FALSE	FALSE
MAPKAPK3	deCODE;Fenland														NA:NA:NA
MAPKAPK5	deCODE;Fenland														NA:NA:NA
MAPRE1	deCODE;Fenland	MAPRE1:AllOA				ALLOA	Wald ratio	0.997015	0.887338	1.12025	0.9599	12469_19_MAPRE1_MARE1.csv	deCODE	0.989817	12469_19_MAPRE1_MARE1.csv:ALLOA:deCODE				FALSE
MAPRE1	deCODE;Fenland	MAPRE1:FingerOA				FINGER	Wald ratio	1.26073	0.773653	2.05445	0.3524	12469_19_MAPRE1_MARE1.csv	deCODE	0.939347	12469_19_MAPRE1_MARE1.csv:FINGER:deCODE				FALSE
MAPRE1	deCODE;Fenland	MAPRE1:HandOA				HAND	Wald ratio	1.32844	1.005	1.75598	0.04604	12469_19_MAPRE1_MARE1.csv	deCODE	0.566033	12469_19_MAPRE1_MARE1.csv:HAND:deCODE				FALSE
MAPRE1	deCODE;Fenland	MAPRE1:HipOA				HIP	Wald ratio	1.16296	0.961218	1.40705	0.1204	12469_19_MAPRE1_MARE1.csv	deCODE	0.590548	12469_19_MAPRE1_MARE1.csv:HIP:deCODE				FALSE
MAPRE1	deCODE;Fenland	MAPRE1:KneeHipOA				KNEEHIP	Wald ratio	1.06958	0.926386	1.2349	0.359	12469_19_MAPRE1_MARE1.csv	deCODE	0.794797	12469_19_MAPRE1_MARE1.csv:KNEEHIP:deCODE				FALSE
MAPRE1	deCODE;Fenland	MAPRE1:KneeOA				KNEE	Wald ratio	1.06479	0.917625	1.23556	0.4081	12469_19_MAPRE1_MARE1.csv	deCODE	0.816628	12469_19_MAPRE1_MARE1.csv:KNEE:deCODE				FALSE
MAPRE1	deCODE;Fenland	MAPRE1:SpineOA				SPINE	Wald ratio	0.956148	0.77528	1.17921	0.6751	12469_19_MAPRE1_MARE1.csv	deCODE	0.96855	12469_19_MAPRE1_MARE1.csv:SPINE:deCODE				FALSE
MAPRE1	deCODE;Fenland	MAPRE1:THR				THR	Wald ratio	1.13718	0.861513	1.50105	0.3641	12469_19_MAPRE1_MARE1.csv	deCODE	0.809038	12469_19_MAPRE1_MARE1.csv:THR:deCODE				FALSE
MAPRE1	deCODE;Fenland	MAPRE1:ThumbOA				THUMB	Wald ratio	2.08325	1.32674	3.27114	0.001432	12469_19_MAPRE1_MARE1.csv	deCODE	0.165706	12469_19_MAPRE1_MARE1.csv:THUMB:deCODE				FALSE
MAPRE1	deCODE;Fenland	MAPRE1:TJR				TJR	Wald ratio	1.13548	0.883853	1.45874	0.3202	12469_19_MAPRE1_MARE1.csv	deCODE	0.757053	12469_19_MAPRE1_MARE1.csv:TJR:deCODE				FALSE
MAPRE1	deCODE;Fenland	MAPRE1:TKR				TKR	Wald ratio	1.03963	0.781878	1.38235	0.7892	12469_19_MAPRE1_MARE1.csv	deCODE	0.951431	12469_19_MAPRE1_MARE1.csv:TKR:deCODE				FALSE
MAPRE2	deCODE;Fenland	MAPRE2:AllOA				ALLOA	Inverse variance weighted (correlation inc)	1.05173	1.01226	1.09274	0.00975771	16856_79_MAPRE2_MARE2.csv	deCODE	0.163056	16856_79_MAPRE2_MARE2.csv:ALLOA:deCODE				FALSE
MAPRE2	deCODE;Fenland	MAPRE2:AllOA				ALLOA	Inverse variance weighted (correlation inc)	1.04334	1.01726	1.07008	0.00101741	MARE2_16856_79.csv	Fenland	0.0380919	MARE2_16856_79.csv:ALLOA:Fenland	Colocalization not detected	0.00909408	0.00983296	TRUE
MAPRE2	deCODE;Fenland	MAPRE2:FingerOA				FINGER	Inverse variance weighted (correlation inc)	1.1125	0.908998	1.36157	0.300984	16856_79_MAPRE2_MARE2.csv	deCODE	0.935615	16856_79_MAPRE2_MARE2.csv:FINGER:deCODE				FALSE
MAPRE2	deCODE;Fenland	MAPRE2:FingerOA				FINGER	Inverse variance weighted (correlation inc)	1.08032	0.943726	1.23669	0.26263	MARE2_16856_79.csv	Fenland	0.911352	MARE2_16856_79.csv:FINGER:Fenland				FALSE
MAPRE2	deCODE;Fenland	MAPRE2:HandOA				HAND	Inverse variance weighted (correlation inc)	1.14099	1.01891	1.27769	0.0223388	16856_79_MAPRE2_MARE2.csv	deCODE	0.417428	16856_79_MAPRE2_MARE2.csv:HAND:deCODE				FALSE
MAPRE2	deCODE;Fenland	MAPRE2:HandOA				HAND	Inverse variance weighted (correlation inc)	1.09768	1.00831	1.19497	0.0314768	MARE2_16856_79.csv	Fenland	0.502033	MARE2_16856_79.csv:HAND:Fenland				FALSE
MAPRE2	deCODE;Fenland	MAPRE2:HipOA				HIP	Inverse variance weighted (correlation inc)	1.06935	0.994567	1.14976	0.0698768	16856_79_MAPRE2_MARE2.csv	deCODE	0.492034	16856_79_MAPRE2_MARE2.csv:HIP:deCODE				FALSE
MAPRE2	deCODE;Fenland	MAPRE2:HipOA				HIP	Inverse variance weighted (correlation inc)	1.06079	0.999444	1.12591	0.0521743	MARE2_16856_79.csv	Fenland	0.424653	MARE2_16856_79.csv:HIP:Fenland				FALSE
MAPRE2	deCODE;Fenland	MAPRE2:KneeHipOA				KNEEHIP	Inverse variance weighted (correlation inc)	1.04278	0.989204	1.09925	0.119567	16856_79_MAPRE2_MARE2.csv	deCODE	0.563246	16856_79_MAPRE2_MARE2.csv:KNEEHIP:deCODE				FALSE
MAPRE2	deCODE;Fenland	MAPRE2:KneeHipOA				KNEEHIP	Inverse variance weighted (correlation inc)	1.04626	1.01034	1.08347	0.0111856	MARE2_16856_79.csv	Fenland	0.174286	MARE2_16856_79.csv:KNEEHIP:Fenland				FALSE
MAPRE2	deCODE;Fenland	MAPRE2:KneeOA				KNEE	Inverse variance weighted (correlation inc)	1.05151	0.993343	1.11309	0.0836377	16856_79_MAPRE2_MARE2.csv	deCODE	0.457491	16856_79_MAPRE2_MARE2.csv:KNEE:deCODE				FALSE
MAPRE2	deCODE;Fenland	MAPRE2:KneeOA				KNEE	Inverse variance weighted (correlation inc)	1.05912	1.02007	1.09967	0.00272646	MARE2_16856_79.csv	Fenland	0.0689722	MARE2_16856_79.csv:KNEE:Fenland				FALSE
MAPRE2	deCODE;Fenland	MAPRE2:SpineOA				SPINE	Inverse variance weighted (correlation inc)	0.989914	0.915805	1.07002	0.798463	16856_79_MAPRE2_MARE2.csv	deCODE	0.975913	16856_79_MAPRE2_MARE2.csv:SPINE:deCODE				FALSE
MAPRE2	deCODE;Fenland	MAPRE2:THR				THR	Inverse variance weighted (correlation inc)	1.0188	0.954119	1.08785	0.577899	MARE2_16856_79.csv	Fenland	0.933093	MARE2_16856_79.csv:THR:Fenland				FALSE
MAPRE2	deCODE;Fenland	MAPRE2:THR				THR	Inverse variance weighted (correlation inc)	1.02313	0.918286	1.13994	0.678498	16856_79_MAPRE2_MARE2.csv	deCODE	0.943012	16856_79_MAPRE2_MARE2.csv:THR:deCODE				FALSE
MAPRE2	deCODE;Fenland	MAPRE2:ThumbOA				THUMB	Inverse variance weighted (correlation inc)	1.0129	0.901043	1.13864	0.83005	MARE2_16856_79.csv	Fenland	0.976955	MARE2_16856_79.csv:THUMB:Fenland				FALSE
MAPRE2	deCODE;Fenland	MAPRE2:ThumbOA				THUMB	Inverse variance weighted (correlation inc)	1.01109	0.859601	1.18927	0.894078	16856_79_MAPRE2_MARE2.csv	deCODE	0.982993	16856_79_MAPRE2_MARE2.csv:THUMB:deCODE				FALSE
MAPRE2	deCODE;Fenland	MAPRE2:TJR				TJR	Inverse variance weighted (correlation inc)	1.06797	0.96971	1.17618	0.181753	16856_79_MAPRE2_MARE2.csv	deCODE	0.672782	16856_79_MAPRE2_MARE2.csv:TJR:deCODE				FALSE
MAPRE2	deCODE;Fenland	MAPRE2:TJR				TJR	Inverse variance weighted (correlation inc)	1.03583	0.981842	1.0928	0.197378	MARE2_16856_79.csv	Fenland	0.643889	MARE2_16856_79.csv:TJR:Fenland				FALSE
MAPRE2	deCODE;Fenland	MAPRE2:TKR				TKR	Inverse variance weighted (correlation inc)	1.07244	1.00391	1.14564	0.0378959	MARE2_16856_79.csv	Fenland	0.37185	MARE2_16856_79.csv:TKR:Fenland				FALSE
MAPRE2	deCODE;Fenland	MAPRE2:TKR				TKR	Inverse variance weighted (correlation inc)	1.1209	0.977253	1.28566	0.102858	16856_79_MAPRE2_MARE2.csv	deCODE	0.519459	16856_79_MAPRE2_MARE2.csv:TKR:deCODE				FALSE
MAPRE3	UKBPPP;deCODE;Fenland	MAPRE3:AllOA	0.00555505	0.790342	0.871122	ALLOA							UKB		NA:ALLOA:UKB					FALSE	FALSE
MAPRE3	UKBPPP;deCODE;Fenland	MAPRE3:FingerOA	0.726837	0.121498	0.757919	FINGER							UKB		NA:FINGER:UKB					FALSE	FALSE
MAPRE3	UKBPPP;deCODE;Fenland	MAPRE3:HandOA	-0.0526263	0.572142	0.997994	HAND							UKB		NA:HAND:UKB					FALSE	FALSE
MAPRE3	UKBPPP;deCODE;Fenland	MAPRE3:HipOA	0.0255444	0.663671	0.839878	HIP							UKB		NA:HIP:UKB					FALSE	FALSE
MAPRE3	UKBPPP;deCODE;Fenland	MAPRE3:KneeHipOA	-0.0163412	0.627818	0.763993	KNEEHIP							UKB		NA:KNEEHIP:UKB					FALSE	FALSE
MAPRE3	UKBPPP;deCODE;Fenland	MAPRE3:KneeOA	-0.0538471	0.16994	0.402213	KNEE							UKB		NA:KNEE:UKB					FALSE	FALSE
MAPRE3	UKBPPP;deCODE;Fenland	MAPRE3:SpineOA	-0.113866	0.182263	0.508769	SPINE							UKB		NA:SPINE:UKB					FALSE	FALSE
MAPRE3	UKBPPP;deCODE;Fenland	MAPRE3:THR	0.254214	0.0888749	0.269006	THR							UKB		NA:THR:UKB					FALSE	FALSE
MAPRE3	UKBPPP;deCODE;Fenland	MAPRE3:ThumbOA	0.0639349	0.780237	0.99602	THUMB							UKB		NA:THUMB:UKB					FALSE	FALSE
MAPRE3	UKBPPP;deCODE;Fenland	MAPRE3:TJR	0.20332	0.040852	0.202734	TJR							UKB		NA:TJR:UKB					FALSE	FALSE
MAPRE3	UKBPPP;deCODE;Fenland	MAPRE3:TKR	0.167282	0.224131	0.799046	TKR							UKB		NA:TKR:UKB					FALSE	FALSE
MAPT	UKBPPP;deCODE;Fenland	MAPT:AllOA	0.0119981	0.126436	0.220508	ALLOA	Wald ratio	0.964392	0.833472	1.11588	0.6262	MAPT_P10636_OID20830_v1_Neurology.csv	UKBPPP	0.898137	MAPT_P10636_OID20830_v1_Neurology.csv:ALLOA:UKBPPP				FALSE	FALSE	FALSE
MAPT	UKBPPP;deCODE;Fenland	MAPT:FingerOA	0.0146924	0.933598	0.986204	FINGER							UKB		NA:FINGER:UKB					FALSE	FALSE
MAPT	UKBPPP;deCODE;Fenland	MAPT:HandOA	0.0220185	0.529269	0.997994	HAND	Wald ratio	0.70605	0.461731	1.07965	0.1082	MAPT_P10636_OID20830_v1_Neurology.csv	UKBPPP	0.695775	MAPT_P10636_OID20830_v1_Neurology.csv:HAND:UKBPPP				FALSE	FALSE	FALSE
MAPT	UKBPPP;deCODE;Fenland	MAPT:HipOA	-0.0046685	0.832463	0.930512	HIP	Wald ratio	0.753665	0.581351	0.977055	0.03274	MAPT_P10636_OID20830_v1_Neurology.csv	UKBPPP	0.336569	MAPT_P10636_OID20830_v1_Neurology.csv:HIP:UKBPPP				FALSE	FALSE	FALSE
MAPT	UKBPPP;deCODE;Fenland	MAPT:KneeHipOA	0.0128906	0.308763	0.488784	KNEEHIP	Wald ratio	0.927807	0.764367	1.12619	0.4485	MAPT_P10636_OID20830_v1_Neurology.csv	UKBPPP	0.826494	MAPT_P10636_OID20830_v1_Neurology.csv:KNEEHIP:UKBPPP				FALSE	FALSE	FALSE
MAPT	UKBPPP;deCODE;Fenland	MAPT:KneeOA	0.0102717	0.485961	0.70705	KNEE	Wald ratio	1.01216	0.815681	1.25596	0.9126	MAPT_P10636_OID20830_v1_Neurology.csv	UKBPPP	0.983321	MAPT_P10636_OID20830_v1_Neurology.csv:KNEE:UKBPPP				FALSE	FALSE	FALSE
MAPT	UKBPPP;deCODE;Fenland	MAPT:SpineOA	0.000886185	0.977956	0.992902	SPINE	Wald ratio	1.18436	0.881921	1.59051	0.2607	MAPT_P10636_OID20830_v1_Neurology.csv	UKBPPP	0.814192	MAPT_P10636_OID20830_v1_Neurology.csv:SPINE:UKBPPP				FALSE	FALSE	FALSE
MAPT	UKBPPP;deCODE;Fenland	MAPT:THR	-0.0406404	0.469075	0.708908	THR	Wald ratio	0.627187	0.443864	0.886225	0.008175	MAPT_P10636_OID20830_v1_Neurology.csv	UKBPPP	0.162971	MAPT_P10636_OID20830_v1_Neurology.csv:THR:UKBPPP				FALSE	FALSE	FALSE
MAPT	UKBPPP;deCODE;Fenland	MAPT:ThumbOA	0.0421211	0.624641	0.99602	THUMB	Wald ratio	0.751846	0.385528	1.46623	0.4026	MAPT_P10636_OID20830_v1_Neurology.csv	UKBPPP	0.878789	MAPT_P10636_OID20830_v1_Neurology.csv:THUMB:UKBPPP				FALSE	FALSE	FALSE
MAPT	UKBPPP;deCODE;Fenland	MAPT:TJR	-0.0141673	0.70447	0.855054	TJR	Wald ratio	0.789085	0.58832	1.05836	0.1138	MAPT_P10636_OID20830_v1_Neurology.csv	UKBPPP	0.542617	MAPT_P10636_OID20830_v1_Neurology.csv:TJR:UKBPPP				FALSE	FALSE	FALSE
MAPT	UKBPPP;deCODE;Fenland	MAPT:TKR	0.0152392	0.768168	0.984297	TKR	Wald ratio	0.950507	0.666561	1.35541	0.7792	MAPT_P10636_OID20830_v1_Neurology.csv	UKBPPP	0.961205	MAPT_P10636_OID20830_v1_Neurology.csv:TKR:UKBPPP				FALSE	FALSE	FALSE
MARCKSL1	deCODE;Fenland														NA:NA:NA
MARCO	UKBPPP;deCODE;Fenland	MARCO:AllOA	0.0143978	0.000408955	0.00241003	ALLOA	Inverse variance weighted (correlation inc)	1.0127	0.995077	1.03064	0.158831	MARCO_Q9UEW3_OID20210_v1_Cardiometabolic.csv	UKBPPP	0.608688	MARCO_Q9UEW3_OID20210_v1_Cardiometabolic.csv:ALLOA:UKBPPP				FALSE	FALSE	FALSE
MARCO	UKBPPP;deCODE;Fenland	MARCO:FingerOA	0.153566	0.0933334	0.757919	FINGER							UKB		NA:FINGER:UKB					FALSE	FALSE
MARCO	UKBPPP;deCODE;Fenland	MARCO:HandOA	0.0250409	0.167998	0.997994	HAND	Inverse variance weighted (correlation inc)	0.989902	0.941346	1.04096	0.692453	MARCO_Q9UEW3_OID20210_v1_Cardiometabolic.csv	UKBPPP	0.959281	MARCO_Q9UEW3_OID20210_v1_Cardiometabolic.csv:HAND:UKBPPP				FALSE	FALSE	FALSE
MARCO	UKBPPP;deCODE;Fenland	MARCO:HipOA	-0.00949857	0.406903	0.669318	HIP	Inverse variance weighted (correlation inc)	1.0126	0.977686	1.04876	0.484258	MARCO_Q9UEW3_OID20210_v1_Cardiometabolic.csv	UKBPPP	0.866657	MARCO_Q9UEW3_OID20210_v1_Cardiometabolic.csv:HIP:UKBPPP				FALSE	FALSE	FALSE
MARCO	UKBPPP;deCODE;Fenland	MARCO:KneeHipOA	0.00374396	0.568937	0.720851	KNEEHIP	Inverse variance weighted (correlation inc)	1.01813	0.994508	1.04231	0.133584	MARCO_Q9UEW3_OID20210_v1_Cardiometabolic.csv	UKBPPP	0.55767	MARCO_Q9UEW3_OID20210_v1_Cardiometabolic.csv:KNEEHIP:UKBPPP				FALSE	FALSE	FALSE
MARCO	UKBPPP;deCODE;Fenland	MARCO:KneeOA	0.00901776	0.238534	0.485878	KNEE	Inverse variance weighted (correlation inc)	1.02669	0.998977	1.05518	0.0592026	MARCO_Q9UEW3_OID20210_v1_Cardiometabolic.csv	UKBPPP	0.406327	MARCO_Q9UEW3_OID20210_v1_Cardiometabolic.csv:KNEE:UKBPPP				FALSE	FALSE	FALSE
MARCO	UKBPPP;deCODE;Fenland	MARCO:SpineOA	0.0280644	0.091766	0.342133	SPINE	Inverse variance weighted (correlation inc)	1.00232	0.967486	1.03841	0.897854	MARCO_Q9UEW3_OID20210_v1_Cardiometabolic.csv	UKBPPP	0.97808	MARCO_Q9UEW3_OID20210_v1_Cardiometabolic.csv:SPINE:UKBPPP				FALSE	FALSE	FALSE
MARCO	UKBPPP;deCODE;Fenland	MARCO:THR	0.0334476	0.25091	0.496125	THR	Inverse variance weighted (correlation inc)	1.01442	0.966532	1.06468	0.561756	MARCO_Q9UEW3_OID20210_v1_Cardiometabolic.csv	UKBPPP	0.934907	MARCO_Q9UEW3_OID20210_v1_Cardiometabolic.csv:THR:UKBPPP				FALSE	FALSE	FALSE
MARCO	UKBPPP;deCODE;Fenland	MARCO:ThumbOA	0.0343974	0.441348	0.99602	THUMB	Inverse variance weighted (correlation inc)	1.0383	0.952046	1.13236	0.395691	MARCO_Q9UEW3_OID20210_v1_Cardiometabolic.csv	UKBPPP	0.875807	MARCO_Q9UEW3_OID20210_v1_Cardiometabolic.csv:THUMB:UKBPPP				FALSE	FALSE	FALSE
MARCO	UKBPPP;deCODE;Fenland	MARCO:TJR	0.0218128	0.260472	0.508209	TJR	Inverse variance weighted (correlation inc)	1.01875	0.97971	1.05934	0.351458	MARCO_Q9UEW3_OID20210_v1_Cardiometabolic.csv	UKBPPP	0.778194	MARCO_Q9UEW3_OID20210_v1_Cardiometabolic.csv:TJR:UKBPPP				FALSE	FALSE	FALSE
MARCO	UKBPPP;deCODE;Fenland	MARCO:TKR	0.00980708	0.714717	0.981057	TKR	Inverse variance weighted (correlation inc)	1.04273	0.997671	1.08982	0.0633744	MARCO_Q9UEW3_OID20210_v1_Cardiometabolic.csv	UKBPPP	0.452643	MARCO_Q9UEW3_OID20210_v1_Cardiometabolic.csv:TKR:UKBPPP				FALSE	FALSE	FALSE
MARK3	deCODE;Fenland	MARK3:AllOA				ALLOA	Inverse variance weighted (correlation inc)	0.830016	0.761571	0.904612	2.2041e-05	9747_48_MARK3_MARK3.csv	deCODE	0.0022099	9747_48_MARK3_MARK3.csv:ALLOA:deCODE	Colocalization not detected	0.110918	0.112578	TRUE
ART4	deCODE;Fenland	ART4:THR				THR	Inverse variance weighted (correlation inc)	0.97003	0.955993	0.984273	4.28766e-05	6576_1_ART4_ART4.csv	deCODE	0.00511839	6576_1_ART4_ART4.csv:THR:deCODE	Colocalised (PPH4> 0.8)	0.929195	0.967146	TRUE
MARK3	deCODE;Fenland	MARK3:FingerOA				FINGER	Inverse variance weighted (correlation inc)	0.536478	0.324976	0.885628	0.0148957	9747_48_MARK3_MARK3.csv	deCODE	0.505383	9747_48_MARK3_MARK3.csv:FINGER:deCODE				FALSE
MARK3	deCODE;Fenland	MARK3:FingerOA				FINGER	Wald ratio	0.630258	0.434066	0.915125	0.01526	MARK3_9747_48.csv	Fenland	0.556466	MARK3_9747_48.csv:FINGER:Fenland				FALSE
MARK3	deCODE;Fenland	MARK3:HandOA				HAND	Inverse variance weighted (correlation inc)	0.995357	0.742576	1.33419	0.975164	9747_48_MARK3_MARK3.csv	deCODE	0.996688	9747_48_MARK3_MARK3.csv:HAND:deCODE				FALSE
MARK3	deCODE;Fenland	MARK3:HandOA				HAND	Wald ratio	0.901011	0.714424	1.13633	0.3786	MARK3_9747_48.csv	Fenland	0.874697	MARK3_9747_48.csv:HAND:Fenland				FALSE
MARK3	deCODE;Fenland	MARK3:HipOA				HIP	Inverse variance weighted (correlation inc)	0.728726	0.620908	0.855266	0.000107145	9747_48_MARK3_MARK3.csv	deCODE	0.0113573	9747_48_MARK3_MARK3.csv:HIP:deCODE	Colocalization not detected	0.201885	0.690248	TRUE
MARK3	deCODE;Fenland	MARK3:HipOA				HIP	Wald ratio	0.778132	0.679545	0.891022	0.0002841	MARK3_9747_48.csv	Fenland	0.0189941	MARK3_9747_48.csv:HIP:Fenland	Colocalised (PPH4< 0.8)	0.554632	0.8752	TRUE
VIM	UKBPPP;deCODE;Fenland	VIM:HipOA	-0.00361428	0.941432	0.976857	HIP	Inverse variance weighted (correlation inc)	0.859044	0.798518	0.924158	4.58447e-05	Vimentin_15540_6.csv	Fenland	0.00504831	Vimentin_15540_6.csv:HIP:Fenland	Colocalised (PPH4> 0.8)	0.970561	0.985052	TRUE	FALSE	FALSE
MARK3	deCODE;Fenland	MARK3:KneeHipOA				KNEEHIP	Inverse variance weighted (correlation inc)	0.784197	0.695195	0.884594	7.64954e-05	9747_48_MARK3_MARK3.csv	deCODE	0.00663076	9747_48_MARK3_MARK3.csv:KNEEHIP:deCODE	Colocalization not detected	0.0433372	0.0434439	TRUE
MARK3	deCODE;Fenland	MARK3:KneeOA				KNEE	Inverse variance weighted (correlation inc)	0.775997	0.684898	0.879214	6.88044e-05	9747_48_MARK3_MARK3.csv	deCODE	0.00625465	9747_48_MARK3_MARK3.csv:KNEE:deCODE	Colocalization not detected	0.018875	0.018877	TRUE
PTPRJ	deCODE;Fenland	PTPRJ:KneeOA				KNEE	Inverse variance weighted (correlation inc)	1.30483	1.14808	1.48297	4.60309e-05	8250_2_PTPRJ_PTPRJ.csv	deCODE	0.00510248	8250_2_PTPRJ_PTPRJ.csv:KNEE:deCODE	Colocalised (PPH4> 0.8)	0.992095	0.997671	TRUE
MARK3	deCODE;Fenland	MARK3:SpineOA				SPINE	Inverse variance weighted (correlation inc)	0.849572	0.700723	1.03004	0.0971507	9747_48_MARK3_MARK3.csv	deCODE	0.714189	9747_48_MARK3_MARK3.csv:SPINE:deCODE				FALSE
MARK3	deCODE;Fenland	MARK3:THR				THR	Wald ratio	0.764001	0.642955	0.907835	0.002223	MARK3_9747_48.csv	Fenland	0.075602	MARK3_9747_48.csv:THR:Fenland				FALSE
MARK3	deCODE;Fenland	MARK3:THR				THR	Inverse variance weighted (correlation inc)	0.677758	0.551536	0.832867	0.000216177	9747_48_MARK3_MARK3.csv	deCODE	0.0187681	9747_48_MARK3_MARK3.csv:THR:deCODE	Colocalised (PPH4< 0.8)	0.208985	0.839081	TRUE
MARK3	deCODE;Fenland	MARK3:ThumbOA				THUMB	Wald ratio	0.766631	0.553965	1.06094	0.1089	MARK3_9747_48.csv	Fenland	0.689455	MARK3_9747_48.csv:THUMB:Fenland				FALSE
MARK3	deCODE;Fenland	MARK3:ThumbOA				THUMB	Inverse variance weighted (correlation inc)	0.784684	0.516449	1.19224	0.255902	9747_48_MARK3_MARK3.csv	deCODE	0.807491	9747_48_MARK3_MARK3.csv:THUMB:deCODE				FALSE
SCUBE3	deCODE;Fenland	SCUBE3:TKR				TKR	Inverse variance weighted (correlation inc)	0.809938	0.731804	0.896415	4.64619e-05	16773_29_SCUBE3_SCUB3.csv	deCODE	0.00633542	16773_29_SCUBE3_SCUB3.csv:TKR:deCODE	Colocalised (PPH4> 0.8)	0.863881	0.863882	TRUE
MARK3	deCODE;Fenland	MARK3:TJR				TJR	Inverse variance weighted (correlation inc)	0.598571	0.499875	0.716755	2.37187e-08	9747_48_MARK3_MARK3.csv	deCODE	1.50851e-05	9747_48_MARK3_MARK3.csv:TJR:deCODE	Colocalization not detected	0.672421	0.674541	TRUE
SOD3	UKBPPP;deCODE;Fenland	SOD3:TJR	0.0066824	0.872663	0.945789	TJR	Inverse variance weighted (correlation inc)	1.04028	1.02068	1.06026	4.72963e-05	SOD3_P08294_OID30683_v1_Inflammation_II.csv	UKBPPP	0.00688572	SOD3_P08294_OID30683_v1_Inflammation_II.csv:TJR:UKBPPP	Colocalised (PPH4> 0.8)	0.840477	0.993144	TRUE	FALSE	FALSE
MARK3	deCODE;Fenland	MARK3:TKR				TKR	Inverse variance weighted (correlation inc)	0.569892	0.463831	0.700205	8.69677e-08	9747_48_MARK3_MARK3.csv	deCODE	3.32043e-05	9747_48_MARK3_MARK3.csv:TKR:deCODE	Colocalization not detected	0.108951	0.108974	TRUE
MARS1	UKBPPP	MARS1:AllOA	0.0297296	0.0157071	0.0438265	ALLOA							UKB		NA:ALLOA:UKB					FALSE	FALSE
MARS1	UKBPPP	MARS1:FingerOA	0.404402	0.143513	0.757919	FINGER							UKB		NA:FINGER:UKB					FALSE	FALSE
MARS1	UKBPPP	MARS1:HandOA	0.014191	0.795919	0.997994	HAND							UKB		NA:HAND:UKB					FALSE	FALSE
MARS1	UKBPPP	MARS1:HipOA	0.0454874	0.188594	0.48784	HIP							UKB		NA:HIP:UKB					FALSE	FALSE
MARS1	UKBPPP	MARS1:KneeHipOA	0.0438035	0.0273704	0.0973282	KNEEHIP							UKB		NA:KNEEHIP:UKB					FALSE	FALSE
MARS1	UKBPPP	MARS1:KneeOA	0.0375767	0.10398	0.304568	KNEE							UKB		NA:KNEE:UKB					FALSE	FALSE
MARS1	UKBPPP	MARS1:SpineOA	-0.0419336	0.404282	0.725286	SPINE							UKB		NA:SPINE:UKB					FALSE	FALSE
MARS1	UKBPPP	MARS1:THR	0.184183	0.036356	0.166363	THR							UKB		NA:THR:UKB					FALSE	FALSE
MARS1	UKBPPP	MARS1:ThumbOA	0.0864755	0.521695	0.99602	THUMB							UKB		NA:THUMB:UKB					FALSE	FALSE
MARS1	UKBPPP	MARS1:TJR	0.0972028	0.0969226	0.316876	TJR							UKB		NA:TJR:UKB					FALSE	FALSE
MARS1	UKBPPP	MARS1:TKR	0.041997	0.604344	0.959865	TKR							UKB		NA:TKR:UKB					FALSE	FALSE
MASP1	UKBPPP;deCODE;Fenland	MASP1:AllOA	-0.00288221	0.425678	0.567118	ALLOA	Inverse variance weighted (correlation inc)	0.947737	0.846978	1.06048	0.349269	3605_77_MASP1_MASP3.csv	deCODE	0.780386	3605_77_MASP1_MASP3.csv:ALLOA:deCODE				FALSE	FALSE	FALSE
MASP1	UKBPPP;deCODE;Fenland	MASP1:AllOA	-0.00288221	0.425678	0.567118	ALLOA	Inverse variance weighted (correlation inc)	0.973429	0.936559	1.01175	0.171625	MASP3_3605_77.csv	Fenland	0.614364	MASP3_3605_77.csv:ALLOA:Fenland				FALSE	FALSE	FALSE
MASP1	UKBPPP;deCODE;Fenland	MASP1:AllOA	-0.00288221	0.425678	0.567118	ALLOA	Inverse variance weighted (correlation inc)	0.988964	0.971255	1.007	0.228692	MASP1_P48740_OID20954_v1_Neurology.csv	UKBPPP	0.670026	MASP1_P48740_OID20954_v1_Neurology.csv:ALLOA:UKBPPP				FALSE	FALSE	FALSE
MASP1	UKBPPP;deCODE;Fenland	MASP1:FingerOA	-0.0362996	0.655123	0.906675	FINGER	Inverse variance weighted (correlation inc)	1.39587	1.0281	1.8952	0.0325482	3605_77_MASP1_MASP3.csv	deCODE	0.642855	3605_77_MASP1_MASP3.csv:FINGER:deCODE				FALSE	FALSE	FALSE
MASP1	UKBPPP;deCODE;Fenland	MASP1:FingerOA	-0.0362996	0.655123	0.906675	FINGER	Inverse variance weighted (correlation inc)	1.15573	0.949946	1.4061	0.147976	MASP3_3605_77.csv	Fenland	0.873078	MASP3_3605_77.csv:FINGER:Fenland				FALSE	FALSE	FALSE
MASP1	UKBPPP;deCODE;Fenland	MASP1:HandOA	-0.0128501	0.425647	0.997994	HAND	Inverse variance weighted (correlation inc)	1.11983	0.933811	1.34291	0.222041	3605_77_MASP1_MASP3.csv	deCODE	0.862133	3605_77_MASP1_MASP3.csv:HAND:deCODE				FALSE	FALSE	FALSE
MASP1	UKBPPP;deCODE;Fenland	MASP1:HandOA	-0.0128501	0.425647	0.997994	HAND	Inverse variance weighted (correlation inc)	0.989537	0.933243	1.04923	0.724863	MASP1_P48740_OID20954_v1_Neurology.csv	UKBPPP	0.959281	MASP1_P48740_OID20954_v1_Neurology.csv:HAND:UKBPPP				FALSE	FALSE	FALSE
MASP1	UKBPPP;deCODE;Fenland	MASP1:HandOA	-0.0128501	0.425647	0.997994	HAND	Inverse variance weighted (correlation inc)	0.969361	0.860275	1.09228	0.609439	MASP3_3605_77.csv	Fenland	0.931719	MASP3_3605_77.csv:HAND:Fenland				FALSE	FALSE	FALSE
MASP1	UKBPPP;deCODE;Fenland	MASP1:HipOA	-0.0335009	0.000987678	0.0187466	HIP	Inverse variance weighted (correlation inc)	0.918053	0.854151	0.986735	0.0201907	MASP3_3605_77.csv	Fenland	0.259419	MASP3_3605_77.csv:HIP:Fenland				FALSE	FALSE	FALSE
MASP1	UKBPPP;deCODE;Fenland	MASP1:HipOA	-0.0335009	0.000987678	0.0187466	HIP	Inverse variance weighted (correlation inc)	0.901614	0.780358	1.04171	0.159888	3605_77_MASP1_MASP3.csv	deCODE	0.655241	3605_77_MASP1_MASP3.csv:HIP:deCODE				FALSE	FALSE	FALSE
MASP1	UKBPPP;deCODE;Fenland	MASP1:HipOA	-0.0335009	0.000987678	0.0187466	HIP	Inverse variance weighted (correlation inc)	0.9435	0.912028	0.976058	0.000779239	MASP1_P48740_OID20954_v1_Neurology.csv	UKBPPP	0.0404509	MASP1_P48740_OID20954_v1_Neurology.csv:HIP:UKBPPP	Colocalization not detected	0.00940359	0.125779	TRUE	FALSE	FALSE
MASP1	UKBPPP;deCODE;Fenland	MASP1:KneeHipOA	-0.0144478	0.0133105	0.0594903	KNEEHIP	Inverse variance weighted (correlation inc)	0.922711	0.873167	0.975066	0.00428006	MASP3_3605_77.csv	Fenland	0.0911457	MASP3_3605_77.csv:KNEEHIP:Fenland				FALSE	FALSE	FALSE
MASP1	UKBPPP;deCODE;Fenland	MASP1:KneeHipOA	-0.0144478	0.0133105	0.0594903	KNEEHIP	Inverse variance weighted (correlation inc)	0.900673	0.819611	0.989751	0.0296986	3605_77_MASP1_MASP3.csv	deCODE	0.301251	3605_77_MASP1_MASP3.csv:KNEEHIP:deCODE				FALSE	FALSE	FALSE
MASP1	UKBPPP;deCODE;Fenland	MASP1:KneeHipOA	-0.0144478	0.0133105	0.0594903	KNEEHIP	Inverse variance weighted (correlation inc)	0.959944	0.935704	0.984813	0.00173146	MASP1_P48740_OID20954_v1_Neurology.csv	UKBPPP	0.0685259	MASP1_P48740_OID20954_v1_Neurology.csv:KNEEHIP:UKBPPP				FALSE	FALSE	FALSE
MASP1	UKBPPP;deCODE;Fenland	MASP1:KneeOA	-0.0050997	0.452901	0.683369	KNEE	Inverse variance weighted (correlation inc)	0.963642	0.871631	1.06537	0.469482	3605_77_MASP1_MASP3.csv	deCODE	0.847108	3605_77_MASP1_MASP3.csv:KNEE:deCODE				FALSE	FALSE	FALSE
MASP1	UKBPPP;deCODE;Fenland	MASP1:KneeOA	-0.0050997	0.452901	0.683369	KNEE	Inverse variance weighted (correlation inc)	0.964702	0.907056	1.02601	0.252986	MASP3_3605_77.csv	Fenland	0.718972	MASP3_3605_77.csv:KNEE:Fenland				FALSE	FALSE	FALSE
MASP1	UKBPPP;deCODE;Fenland	MASP1:KneeOA	-0.0050997	0.452901	0.683369	KNEE	Inverse variance weighted (correlation inc)	0.989249	0.962422	1.01682	0.440943	MASP1_P48740_OID20954_v1_Neurology.csv	UKBPPP	0.814993	MASP1_P48740_OID20954_v1_Neurology.csv:KNEE:UKBPPP				FALSE	FALSE	FALSE
MASP1	UKBPPP;deCODE;Fenland	MASP1:SpineOA	-0.00836291	0.571537	0.805129	SPINE	Inverse variance weighted (correlation inc)	0.94705	0.810275	1.10691	0.494209	3605_77_MASP1_MASP3.csv	deCODE	0.947342	3605_77_MASP1_MASP3.csv:SPINE:deCODE				FALSE	FALSE	FALSE
MASP1	UKBPPP;deCODE;Fenland	MASP1:SpineOA	-0.00836291	0.571537	0.805129	SPINE	Inverse variance weighted (correlation inc)	0.994777	0.956098	1.03502	0.795784	MASP1_P48740_OID20954_v1_Neurology.csv	UKBPPP	0.972532	MASP1_P48740_OID20954_v1_Neurology.csv:SPINE:UKBPPP				FALSE	FALSE	FALSE
MASP1	UKBPPP;deCODE;Fenland	MASP1:THR	-0.0394546	0.127239	0.332367	THR	Inverse variance weighted (correlation inc)	0.953107	0.908103	1.00034	0.0516365	MASP1_P48740_OID20954_v1_Neurology.csv	UKBPPP	0.445875	MASP1_P48740_OID20954_v1_Neurology.csv:THR:UKBPPP				FALSE	FALSE	FALSE
MASP1	UKBPPP;deCODE;Fenland	MASP1:THR	-0.0394546	0.127239	0.332367	THR	Inverse variance weighted (correlation inc)	0.994436	0.902584	1.09563	0.910151	MASP3_3605_77.csv	Fenland	0.988413	MASP3_3605_77.csv:THR:Fenland				FALSE	FALSE	FALSE
MASP1	UKBPPP;deCODE;Fenland	MASP1:THR	-0.0394546	0.127239	0.332367	THR	Inverse variance weighted (correlation inc)	0.971097	0.828567	1.13815	0.717237	3605_77_MASP1_MASP3.csv	deCODE	0.966095	3605_77_MASP1_MASP3.csv:THR:deCODE				FALSE	FALSE	FALSE
MASP1	UKBPPP;deCODE;Fenland	MASP1:ThumbOA	-0.0151781	0.702047	0.99602	THUMB	Inverse variance weighted (correlation inc)	0.954364	0.874523	1.04149	0.294682	MASP1_P48740_OID20954_v1_Neurology.csv	UKBPPP	0.832594	MASP1_P48740_OID20954_v1_Neurology.csv:THUMB:UKBPPP				FALSE	FALSE	FALSE
MASP1	UKBPPP;deCODE;Fenland	MASP1:ThumbOA	-0.0151781	0.702047	0.99602	THUMB	Inverse variance weighted (correlation inc)	0.982426	0.752666	1.28232	0.896213	3605_77_MASP1_MASP3.csv	deCODE	0.983168	3605_77_MASP1_MASP3.csv:THUMB:deCODE				FALSE	FALSE	FALSE
MASP1	UKBPPP;deCODE;Fenland	MASP1:ThumbOA	-0.0151781	0.702047	0.99602	THUMB	Inverse variance weighted (correlation inc)	0.918711	0.772706	1.0923	0.336983	MASP3_3605_77.csv	Fenland	0.889091	MASP3_3605_77.csv:THUMB:Fenland				FALSE	FALSE	FALSE
MASP1	UKBPPP;deCODE;Fenland	MASP1:TJR	-0.044153	0.0103184	0.0928018	TJR	Inverse variance weighted (correlation inc)	0.907664	0.779221	1.05728	0.213311	3605_77_MASP1_MASP3.csv	deCODE	0.690435	3605_77_MASP1_MASP3.csv:TJR:deCODE				FALSE	FALSE	FALSE
MASP1	UKBPPP;deCODE;Fenland	MASP1:TJR	-0.044153	0.0103184	0.0928018	TJR	Inverse variance weighted (correlation inc)	0.975654	0.936865	1.01605	0.233734	MASP1_P48740_OID20954_v1_Neurology.csv	UKBPPP	0.675495	MASP1_P48740_OID20954_v1_Neurology.csv:TJR:UKBPPP				FALSE	FALSE	FALSE
MASP1	UKBPPP;deCODE;Fenland	MASP1:TJR	-0.044153	0.0103184	0.0928018	TJR	Inverse variance weighted (correlation inc)	0.952346	0.878506	1.03239	0.2357	MASP3_3605_77.csv	Fenland	0.691609	MASP3_3605_77.csv:TJR:Fenland				FALSE	FALSE	FALSE
MASP1	UKBPPP;deCODE;Fenland	MASP1:TKR	-0.0273465	0.251071	0.822993	TKR	Inverse variance weighted (correlation inc)	0.965301	0.87271	1.06771	0.492431	MASP3_3605_77.csv	Fenland	0.866454	MASP3_3605_77.csv:TKR:Fenland				FALSE	FALSE	FALSE
MASP1	UKBPPP;deCODE;Fenland	MASP1:TKR	-0.0273465	0.251071	0.822993	TKR	Inverse variance weighted (correlation inc)	0.948789	0.817081	1.10173	0.490552	3605_77_MASP1_MASP3.csv	deCODE	0.849015	3605_77_MASP1_MASP3.csv:TKR:deCODE				FALSE	FALSE	FALSE
MASP1	UKBPPP;deCODE;Fenland	MASP1:TKR	-0.0273465	0.251071	0.822993	TKR	Inverse variance weighted (correlation inc)	1.02855	0.979351	1.08023	0.260293	MASP1_P48740_OID20954_v1_Neurology.csv	UKBPPP	0.738963	MASP1_P48740_OID20954_v1_Neurology.csv:TKR:UKBPPP				FALSE	FALSE	FALSE
MAT2B	deCODE;Fenland														NA:NA:NA
MATK	deCODE;Fenland														NA:NA:NA
MATN2	UKBPPP;deCODE;Fenland	MATN2:AllOA	0.010625	0.0214777	0.0557048	ALLOA	Inverse variance weighted (correlation inc)	0.973369	0.938337	1.00971	0.148919	3325_2_MATN2_MATN2.csv	deCODE	0.582375	3325_2_MATN2_MATN2.csv:ALLOA:deCODE				FALSE	FALSE	FALSE
MATN2	UKBPPP;deCODE;Fenland	MATN2:AllOA	0.010625	0.0214777	0.0557048	ALLOA	Inverse variance weighted (correlation inc)	0.990883	0.971271	1.01089	0.369196	MATN2_3325_2.csv	Fenland	0.803646	MATN2_3325_2.csv:ALLOA:Fenland				FALSE	FALSE	FALSE
MATN2	UKBPPP;deCODE;Fenland	MATN2:AllOA	0.010625	0.0214777	0.0557048	ALLOA	Inverse variance weighted (correlation inc)	0.994598	0.977459	1.01204	0.541337	MATN2_O00339_OID20767_v1_Inflammation.csv	UKBPPP	0.874774	MATN2_O00339_OID20767_v1_Inflammation.csv:ALLOA:UKBPPP				FALSE	FALSE	FALSE
MATN2	UKBPPP;deCODE;Fenland	MATN2:FingerOA	0.217657	0.0359791	0.628017	FINGER	Inverse variance weighted (correlation inc)	1.04496	0.926192	1.17897	0.474934	MATN2_3325_2.csv	Fenland	0.961895	MATN2_3325_2.csv:FINGER:Fenland				FALSE	FALSE	FALSE
MATN2	UKBPPP;deCODE;Fenland	MATN2:FingerOA	0.217657	0.0359791	0.628017	FINGER	Inverse variance weighted (correlation inc)	1.13896	0.960359	1.35077	0.134864	3325_2_MATN2_MATN2.csv	deCODE	0.856085	3325_2_MATN2_MATN2.csv:FINGER:deCODE				FALSE	FALSE	FALSE
MATN2	UKBPPP;deCODE;Fenland	MATN2:HandOA	0.00464401	0.821635	0.997994	HAND	Inverse variance weighted (correlation inc)	1.01637	0.973099	1.06157	0.464421	MATN2_O00339_OID20767_v1_Inflammation.csv	UKBPPP	0.907937	MATN2_O00339_OID20767_v1_Inflammation.csv:HAND:UKBPPP				FALSE	FALSE	FALSE
MATN2	UKBPPP;deCODE;Fenland	MATN2:HandOA	0.00464401	0.821635	0.997994	HAND	Inverse variance weighted (correlation inc)	1.01948	0.959329	1.0834	0.534127	MATN2_3325_2.csv	Fenland	0.913922	MATN2_3325_2.csv:HAND:Fenland				FALSE	FALSE	FALSE
MATN2	UKBPPP;deCODE;Fenland	MATN2:HandOA	0.00464401	0.821635	0.997994	HAND	Inverse variance weighted (correlation inc)	1.03062	0.950193	1.11786	0.466857	3325_2_MATN2_MATN2.csv	deCODE	0.956372	3325_2_MATN2_MATN2.csv:HAND:deCODE				FALSE	FALSE	FALSE
MATN2	UKBPPP;deCODE;Fenland	MATN2:HipOA	0.0168913	0.193454	0.488623	HIP	Inverse variance weighted (correlation inc)	1.01432	0.954106	1.07833	0.648851	3325_2_MATN2_MATN2.csv	deCODE	0.925232	3325_2_MATN2_MATN2.csv:HIP:deCODE				FALSE	FALSE	FALSE
MATN2	UKBPPP;deCODE;Fenland	MATN2:HipOA	0.0168913	0.193454	0.488623	HIP	Inverse variance weighted (correlation inc)	0.983845	0.957607	1.0108	0.237638	MATN2_O00339_OID20767_v1_Inflammation.csv	UKBPPP	0.722477	MATN2_O00339_OID20767_v1_Inflammation.csv:HIP:UKBPPP				FALSE	FALSE	FALSE
MATN2	UKBPPP;deCODE;Fenland	MATN2:HipOA	0.0168913	0.193454	0.488623	HIP	Inverse variance weighted (correlation inc)	1.00715	0.970071	1.04565	0.709668	MATN2_3325_2.csv	Fenland	0.932199	MATN2_3325_2.csv:HIP:Fenland				FALSE	FALSE	FALSE
MATN2	UKBPPP;deCODE;Fenland	MATN2:KneeHipOA	0.00581679	0.435199	0.610114	KNEEHIP	Inverse variance weighted (correlation inc)	0.969134	0.919984	1.02091	0.237737	3325_2_MATN2_MATN2.csv	deCODE	0.713959	3325_2_MATN2_MATN2.csv:KNEEHIP:deCODE				FALSE	FALSE	FALSE
MATN2	UKBPPP;deCODE;Fenland	MATN2:KneeHipOA	0.00581679	0.435199	0.610114	KNEEHIP	Inverse variance weighted (correlation inc)	0.986742	0.964228	1.00978	0.25708	MATN2_O00339_OID20767_v1_Inflammation.csv	UKBPPP	0.693965	MATN2_O00339_OID20767_v1_Inflammation.csv:KNEEHIP:UKBPPP				FALSE	FALSE	FALSE
MATN2	UKBPPP;deCODE;Fenland	MATN2:KneeHipOA	0.00581679	0.435199	0.610114	KNEEHIP	Inverse variance weighted (correlation inc)	0.983163	0.954435	1.01276	0.261735	MATN2_3325_2.csv	Fenland	0.724506	MATN2_3325_2.csv:KNEEHIP:Fenland				FALSE	FALSE	FALSE
MATN2	UKBPPP;deCODE;Fenland	MATN2:KneeOA	-0.000415509	0.961807	0.98542	KNEE	Inverse variance weighted (correlation inc)	0.982136	0.959526	1.00528	0.129282	MATN2_O00339_OID20767_v1_Inflammation.csv	UKBPPP	0.543973	MATN2_O00339_OID20767_v1_Inflammation.csv:KNEE:UKBPPP				FALSE	FALSE	FALSE
MATN2	UKBPPP;deCODE;Fenland	MATN2:KneeOA	-0.000415509	0.961807	0.98542	KNEE	Inverse variance weighted (correlation inc)	0.972259	0.920929	1.02645	0.309336	3325_2_MATN2_MATN2.csv	deCODE	0.740931	3325_2_MATN2_MATN2.csv:KNEE:deCODE				FALSE	FALSE	FALSE
MATN2	UKBPPP;deCODE;Fenland	MATN2:KneeOA	-0.000415509	0.961807	0.98542	KNEE	Inverse variance weighted (correlation inc)	0.987718	0.955677	1.02083	0.462671	MATN2_3325_2.csv	Fenland	0.841491	MATN2_3325_2.csv:KNEE:Fenland				FALSE	FALSE	FALSE
MATN2	UKBPPP;deCODE;Fenland	MATN2:SpineOA	0.0170178	0.367307	0.700061	SPINE	Inverse variance weighted (correlation inc)	1.01149	0.979391	1.04464	0.48745	MATN2_O00339_OID20767_v1_Inflammation.csv	UKBPPP	0.902408	MATN2_O00339_OID20767_v1_Inflammation.csv:SPINE:UKBPPP				FALSE	FALSE	FALSE
MATN2	UKBPPP;deCODE;Fenland	MATN2:SpineOA	0.0170178	0.367307	0.700061	SPINE	Inverse variance weighted (correlation inc)	1.0324	0.976083	1.09198	0.265187	3325_2_MATN2_MATN2.csv	deCODE	0.888971	3325_2_MATN2_MATN2.csv:SPINE:deCODE				FALSE	FALSE	FALSE
MATN2	UKBPPP;deCODE;Fenland	MATN2:THR	0.0278117	0.399914	0.651532	THR	Inverse variance weighted (correlation inc)	0.991113	0.959854	1.02339	0.585123	MATN2_O00339_OID20767_v1_Inflammation.csv	UKBPPP	0.94084	MATN2_O00339_OID20767_v1_Inflammation.csv:THR:UKBPPP				FALSE	FALSE	FALSE
MATN2	UKBPPP;deCODE;Fenland	MATN2:THR	0.0278117	0.399914	0.651532	THR	Inverse variance weighted (correlation inc)	1.01112	0.947381	1.07915	0.739222	3325_2_MATN2_MATN2.csv	deCODE	0.971211	3325_2_MATN2_MATN2.csv:THR:deCODE				FALSE	FALSE	FALSE
MATN2	UKBPPP;deCODE;Fenland	MATN2:THR	0.0278117	0.399914	0.651532	THR	Inverse variance weighted (correlation inc)	0.994759	0.946479	1.0455	0.83599	MATN2_3325_2.csv	Fenland	0.982909	MATN2_3325_2.csv:THR:Fenland				FALSE	FALSE	FALSE
MATN2	UKBPPP;deCODE;Fenland	MATN2:ThumbOA	0.0451256	0.373144	0.99602	THUMB	Inverse variance weighted (correlation inc)	1.02886	0.922459	1.14753	0.609488	MATN2_3325_2.csv	Fenland	0.940066	MATN2_3325_2.csv:THUMB:Fenland				FALSE	FALSE	FALSE
MATN2	UKBPPP;deCODE;Fenland	MATN2:ThumbOA	0.0451256	0.373144	0.99602	THUMB	Inverse variance weighted (correlation inc)	0.998792	0.884742	1.12754	0.984405	3325_2_MATN2_MATN2.csv	deCODE	0.994364	3325_2_MATN2_MATN2.csv:THUMB:deCODE				FALSE	FALSE	FALSE
MATN2	UKBPPP;deCODE;Fenland	MATN2:ThumbOA	0.0451256	0.373144	0.99602	THUMB	Inverse variance weighted (correlation inc)	0.994489	0.932679	1.06039	0.865949	MATN2_O00339_OID20767_v1_Inflammation.csv	UKBPPP	0.977624	MATN2_O00339_OID20767_v1_Inflammation.csv:THUMB:UKBPPP				FALSE	FALSE	FALSE
MATN2	UKBPPP;deCODE;Fenland	MATN2:TJR	0.0243509	0.268012	0.514379	TJR	Inverse variance weighted (correlation inc)	0.986421	0.955656	1.01818	0.39772	MATN2_O00339_OID20767_v1_Inflammation.csv	UKBPPP	0.799716	MATN2_O00339_OID20767_v1_Inflammation.csv:TJR:UKBPPP				FALSE	FALSE	FALSE
MATN2	UKBPPP;deCODE;Fenland	MATN2:TJR	0.0243509	0.268012	0.514379	TJR	Inverse variance weighted (correlation inc)	0.952831	0.893161	1.01649	0.143092	3325_2_MATN2_MATN2.csv	deCODE	0.617865	3325_2_MATN2_MATN2.csv:TJR:deCODE				FALSE	FALSE	FALSE
MATN2	UKBPPP;deCODE;Fenland	MATN2:TJR	0.0243509	0.268012	0.514379	TJR	Inverse variance weighted (correlation inc)	0.958755	0.907699	1.01268	0.131396	MATN2_3325_2.csv	Fenland	0.581056	MATN2_3325_2.csv:TJR:Fenland				FALSE	FALSE	FALSE
MATN2	UKBPPP;deCODE;Fenland	MATN2:TKR	0.0346159	0.255277	0.823674	TKR	Inverse variance weighted (correlation inc)	0.942537	0.876214	1.01388	0.111903	MATN2_3325_2.csv	Fenland	0.545641	MATN2_3325_2.csv:TKR:Fenland				FALSE	FALSE	FALSE
MATN2	UKBPPP;deCODE;Fenland	MATN2:TKR	0.0346159	0.255277	0.823674	TKR	Inverse variance weighted (correlation inc)	0.934348	0.848724	1.02861	0.166128	3325_2_MATN2_MATN2.csv	deCODE	0.618102	3325_2_MATN2_MATN2.csv:TKR:deCODE				FALSE	FALSE	FALSE
MATN2	UKBPPP;deCODE;Fenland	MATN2:TKR	0.0346159	0.255277	0.823674	TKR	Inverse variance weighted (correlation inc)	0.969503	0.937598	1.00249	0.0696517	MATN2_O00339_OID20767_v1_Inflammation.csv	UKBPPP	0.457471	MATN2_O00339_OID20767_v1_Inflammation.csv:TKR:UKBPPP				FALSE	FALSE	FALSE
MATN3	UKBPPP;deCODE;Fenland	MATN3:AllOA	0.0376986	4.0729e-14	1.63083e-12	ALLOA	Inverse variance weighted (correlation inc)	0.997847	0.982209	1.01373	0.789088	MATN3_19361_78.csv	Fenland	0.960974	MATN3_19361_78.csv:ALLOA:Fenland				FALSE	FALSE	TRUE
MATN3	UKBPPP;deCODE;Fenland	MATN3:AllOA	0.0376986	4.0729e-14	1.63083e-12	ALLOA	Inverse variance weighted (correlation inc)	0.992551	0.980111	1.00515	0.245212	MATN3_O15232_OID20979_v1_Neurology.csv	UKBPPP	0.684913	MATN3_O15232_OID20979_v1_Neurology.csv:ALLOA:UKBPPP				FALSE	FALSE	TRUE
MATN3	UKBPPP;deCODE;Fenland	MATN3:AllOA	0.0376986	4.0729e-14	1.63083e-12	ALLOA	Inverse variance weighted (correlation inc)	0.997011	0.985637	1.00852	0.609167	19361_78_MATN3_MATN3.csv	deCODE	0.906113	19361_78_MATN3_MATN3.csv:ALLOA:deCODE				FALSE	FALSE	TRUE
MATN3	UKBPPP;deCODE;Fenland	MATN3:FingerOA	0.0742202	0.507772	0.874148	FINGER	Inverse variance weighted (correlation inc)	1.00569	0.946895	1.06813	0.853634	MATN3_19361_78.csv	Fenland	0.990872	MATN3_19361_78.csv:FINGER:Fenland				FALSE	FALSE	TRUE
MATN3	UKBPPP;deCODE;Fenland	MATN3:FingerOA	0.0742202	0.507772	0.874148	FINGER	Inverse variance weighted (correlation inc)	0.994693	0.9472	1.04457	0.831205	19361_78_MATN3_MATN3.csv	deCODE	0.984675	19361_78_MATN3_MATN3.csv:FINGER:deCODE				FALSE	FALSE	TRUE
MATN3	UKBPPP;deCODE;Fenland	MATN3:HandOA	0.0206942	0.352148	0.997994	HAND	Inverse variance weighted (correlation inc)	0.995708	0.965134	1.02725	0.786891	MATN3_19361_78.csv	Fenland	0.971335	MATN3_19361_78.csv:HAND:Fenland				FALSE	FALSE	TRUE
MATN3	UKBPPP;deCODE;Fenland	MATN3:HandOA	0.0206942	0.352148	0.997994	HAND	Inverse variance weighted (correlation inc)	1.00274	0.974476	1.03183	0.851168	MATN3_O15232_OID20979_v1_Neurology.csv	UKBPPP	0.976085	MATN3_O15232_OID20979_v1_Neurology.csv:HAND:UKBPPP				FALSE	FALSE	TRUE
MATN3	UKBPPP;deCODE;Fenland	MATN3:HandOA	0.0206942	0.352148	0.997994	HAND	Inverse variance weighted (correlation inc)	1.00192	0.980047	1.02428	0.864772	19361_78_MATN3_MATN3.csv	deCODE	0.986097	19361_78_MATN3_MATN3.csv:HAND:deCODE				FALSE	FALSE	TRUE
CXCL8	UKBPPP;deCODE;Fenland	CXCL8:THR	0.295229	0.000110664	0.00788954	THR	Wald ratio	0.945399	0.705375	1.2671	0.7071	3447_64_CXCL8_IL_8.csv	deCODE	0.961005	3447_64_CXCL8_IL_8.csv:THR:deCODE				FALSE	TRUE	TRUE
CXCL8	UKBPPP;deCODE;Fenland	CXCL8:THR	0.295229	0.000110664	0.00788954	THR	Inverse variance weighted (correlation inc)	0.977636	0.85281	1.12073	0.745542	CXCL8_P10145_OID21430_v1_Oncology.csv	UKBPPP	0.962859	CXCL8_P10145_OID21430_v1_Oncology.csv:THR:UKBPPP				FALSE	TRUE	TRUE
CXCL8	UKBPPP;deCODE;Fenland	CXCL8:THR	0.295229	0.000110664	0.00788954	THR	Inverse variance weighted (correlation inc)	0.977227	0.848258	1.1258	0.749719	CXCL8_P10145_OID20631_v1_Inflammation.csv	UKBPPP	0.962859	CXCL8_P10145_OID20631_v1_Inflammation.csv:THR:UKBPPP				FALSE	TRUE	TRUE
CXCL8	UKBPPP;deCODE;Fenland	CXCL8:THR	0.295229	0.000110664	0.00788954	THR	Inverse variance weighted (correlation inc)	0.971323	0.847225	1.1136	0.67653	CXCL8_P10145_OID20997_v1_Neurology.csv	UKBPPP	0.959551	CXCL8_P10145_OID20997_v1_Neurology.csv:THR:UKBPPP				FALSE	TRUE	TRUE
CXCL8	UKBPPP;deCODE;Fenland	CXCL8:THR	0.295229	0.000110664	0.00788954	THR	Wald ratio	0.973735	0.793687	1.19463	0.7986	IL_8_3447_64.csv	Fenland	0.980166	IL_8_3447_64.csv:THR:Fenland				FALSE	TRUE	TRUE
CXCL8	UKBPPP;deCODE;Fenland	CXCL8:THR	0.295229	0.000110664	0.00788954	THR	Inverse variance weighted (correlation inc)	0.951976	0.823681	1.10025	0.505174	CXCL8_P10145_OID20153_v1_Cardiometabolic.csv	UKBPPP	0.905523	CXCL8_P10145_OID20153_v1_Cardiometabolic.csv:THR:UKBPPP				FALSE	TRUE	TRUE
MATN3	UKBPPP;deCODE;Fenland	MATN3:KneeOA	0.0425228	5.64488e-06	0.00023913	KNEE	Inverse variance weighted (correlation inc)	0.994671	0.976292	1.0134	0.574414	MATN3_O15232_OID20979_v1_Neurology.csv	UKBPPP	0.885269	MATN3_O15232_OID20979_v1_Neurology.csv:KNEE:UKBPPP				FALSE	FALSE	TRUE
MATN3	UKBPPP;deCODE;Fenland	MATN3:KneeOA	0.0425228	5.64488e-06	0.00023913	KNEE	Inverse variance weighted (correlation inc)	0.998999	0.97717	1.02131	0.929173	MATN3_19361_78.csv	Fenland	0.984924	MATN3_19361_78.csv:KNEE:Fenland				FALSE	FALSE	TRUE
MATN3	UKBPPP;deCODE;Fenland	MATN3:KneeOA	0.0425228	5.64488e-06	0.00023913	KNEE	Inverse variance weighted (correlation inc)	1.00202	0.98461	1.01974	0.821436	19361_78_MATN3_MATN3.csv	deCODE	0.957796	19361_78_MATN3_MATN3.csv:KNEE:deCODE				FALSE	FALSE	TRUE
MATN3	UKBPPP;deCODE;Fenland	MATN3:SpineOA	0.0423282	0.0378155	0.192569	SPINE	Inverse variance weighted (correlation inc)	0.99525	0.977513	1.01331	0.603785	19361_78_MATN3_MATN3.csv	deCODE	0.955028	19361_78_MATN3_MATN3.csv:SPINE:deCODE				FALSE	FALSE	TRUE
MATN3	UKBPPP;deCODE;Fenland	MATN3:SpineOA	0.0423282	0.0378155	0.192569	SPINE	Inverse variance weighted (correlation inc)	0.992518	0.971352	1.01415	0.494691	MATN3_O15232_OID20979_v1_Neurology.csv	UKBPPP	0.902408	MATN3_O15232_OID20979_v1_Neurology.csv:SPINE:UKBPPP				FALSE	FALSE	TRUE
MATN3	UKBPPP;deCODE;Fenland	MATN3:THR	0.0589582	0.0983814	0.286138	THR	Inverse variance weighted (correlation inc)	0.985581	0.961415	1.01035	0.251489	19361_78_MATN3_MATN3.csv	deCODE	0.73287	19361_78_MATN3_MATN3.csv:THR:deCODE				FALSE	FALSE	TRUE
MATN3	UKBPPP;deCODE;Fenland	MATN3:THR	0.0589582	0.0983814	0.286138	THR	Inverse variance weighted (correlation inc)	0.98143	0.957403	1.00606	0.138298	MATN3_O15232_OID20979_v1_Neurology.csv	UKBPPP	0.616797	MATN3_O15232_OID20979_v1_Neurology.csv:THR:UKBPPP				FALSE	FALSE	TRUE
MATN3	UKBPPP;deCODE;Fenland	MATN3:THR	0.0589582	0.0983814	0.286138	THR	Inverse variance weighted (correlation inc)	0.987319	0.958519	1.01698	0.398158	MATN3_19361_78.csv	Fenland	0.864437	MATN3_19361_78.csv:THR:Fenland				FALSE	FALSE	TRUE
MATN3	UKBPPP;deCODE;Fenland	MATN3:ThumbOA	0.0868685	0.112315	0.995943	THUMB	Inverse variance weighted (correlation inc)	0.954556	0.916484	0.994209	0.025112	MATN3_O15232_OID20979_v1_Neurology.csv	UKBPPP	0.574637	MATN3_O15232_OID20979_v1_Neurology.csv:THUMB:UKBPPP				FALSE	FALSE	TRUE
MATN3	UKBPPP;deCODE;Fenland	MATN3:ThumbOA	0.0868685	0.112315	0.995943	THUMB	Inverse variance weighted (correlation inc)	0.974216	0.931503	1.01889	0.253469	MATN3_19361_78.csv	Fenland	0.833056	MATN3_19361_78.csv:THUMB:Fenland				FALSE	FALSE	TRUE
MATN3	UKBPPP;deCODE;Fenland	MATN3:ThumbOA	0.0868685	0.112315	0.995943	THUMB	Inverse variance weighted (correlation inc)	0.96735	0.929589	1.00665	0.102272	19361_78_MATN3_MATN3.csv	deCODE	0.699537	19361_78_MATN3_MATN3.csv:THUMB:deCODE				FALSE	FALSE	TRUE
C2orf69	UKBPPP	C2orf69:THR	0.228062	0.000117309	0.00797427	THR	Inverse variance weighted (correlation inc)	0.896959	0.763238	1.05411	0.186754	C2orf69_Q8N8R5_OID30883_v1_Neurology_II.csv	UKBPPP	0.674281	C2orf69_Q8N8R5_OID30883_v1_Neurology_II.csv:THR:UKBPPP				FALSE	TRUE	TRUE
TNFRSF14	UKBPPP;deCODE;Fenland	TNFRSF14:THR	0.127042	0.000117267	0.00797427	THR	Inverse variance weighted (correlation inc)	1.02249	0.861841	1.21308	0.798695	TNFRSF14_Q92956_OID20783_v1_Inflammation.csv	UKBPPP	0.968233	TNFRSF14_Q92956_OID20783_v1_Inflammation.csv:THR:UKBPPP				FALSE	TRUE	TRUE
CHIT1	UKBPPP;deCODE;Fenland	CHIT1:SpineOA	0.34276	0.000529773	0.00802345	SPINE	Inverse variance weighted (correlation inc)	1.01118	0.998197	1.02434	0.0917171	3600_2_CHIT1_Chitotriosidase_1.csv	deCODE	0.711499	3600_2_CHIT1_Chitotriosidase_1.csv:SPINE:deCODE				FALSE	TRUE	TRUE
MATN3	UKBPPP;deCODE;Fenland	MATN3:TKR	0.0967065	0.0032436	0.11423	TKR	Inverse variance weighted (correlation inc)	0.992131	0.962447	1.02273	0.610233	MATN3_O15232_OID20979_v1_Neurology.csv	UKBPPP	0.916136	MATN3_O15232_OID20979_v1_Neurology.csv:TKR:UKBPPP				FALSE	FALSE	TRUE
MATN3	UKBPPP;deCODE;Fenland	MATN3:TKR	0.0967065	0.0032436	0.11423	TKR	Inverse variance weighted (correlation inc)	1.00365	0.976452	1.03161	0.794728	19361_78_MATN3_MATN3.csv	deCODE	0.951779	19361_78_MATN3_MATN3.csv:TKR:deCODE				FALSE	FALSE	TRUE
MATN3	UKBPPP;deCODE;Fenland	MATN3:TKR	0.0967065	0.0032436	0.11423	TKR	Inverse variance weighted (correlation inc)	0.996628	0.962299	1.03218	0.850219	MATN3_19361_78.csv	Fenland	0.976768	MATN3_19361_78.csv:TKR:Fenland				FALSE	FALSE	TRUE
MATN4	deCODE;Fenland	MATN4:AllOA				ALLOA	Inverse variance weighted (correlation inc)	0.99462	0.972584	1.01716	0.637009	7083_74_MATN4_MATN4.csv	deCODE	0.919909	7083_74_MATN4_MATN4.csv:ALLOA:deCODE				FALSE
MATN4	deCODE;Fenland	MATN4:AllOA				ALLOA	Inverse variance weighted (correlation inc)	0.987253	0.961796	1.01338	0.33578	MATN4_7083_74.csv	Fenland	0.781815	MATN4_7083_74.csv:ALLOA:Fenland				FALSE
MATN4	deCODE;Fenland	MATN4:FingerOA				FINGER	Inverse variance weighted (correlation inc)	1.01322	0.898044	1.14316	0.831108	7083_74_MATN4_MATN4.csv	deCODE	0.984675	7083_74_MATN4_MATN4.csv:FINGER:deCODE				FALSE
MATN4	deCODE;Fenland	MATN4:FingerOA				FINGER	Inverse variance weighted (correlation inc)	1.00025	0.86451	1.1573	0.997358	MATN4_7083_74.csv	Fenland	0.99789	MATN4_7083_74.csv:FINGER:Fenland				FALSE
MATN4	deCODE;Fenland	MATN4:HandOA				HAND	Inverse variance weighted (correlation inc)	0.987052	0.90794	1.07306	0.759784	7083_74_MATN4_MATN4.csv	deCODE	0.964506	7083_74_MATN4_MATN4.csv:HAND:deCODE				FALSE
MATN4	deCODE;Fenland	MATN4:HandOA				HAND	Inverse variance weighted (correlation inc)	0.962922	0.859297	1.07904	0.515433	MATN4_7083_74.csv	Fenland	0.913922	MATN4_7083_74.csv:HAND:Fenland				FALSE
MATN4	deCODE;Fenland	MATN4:HipOA				HIP	Inverse variance weighted (correlation inc)	1.01212	0.96967	1.05642	0.58164	7083_74_MATN4_MATN4.csv	deCODE	0.904598	7083_74_MATN4_MATN4.csv:HIP:deCODE				FALSE
MATN4	deCODE;Fenland	MATN4:HipOA				HIP	Inverse variance weighted (correlation inc)	1.03713	0.986966	1.08984	0.149498	MATN4_7083_74.csv	Fenland	0.664752	MATN4_7083_74.csv:HIP:Fenland				FALSE
MATN4	deCODE;Fenland	MATN4:KneeHipOA				KNEEHIP	Inverse variance weighted (correlation inc)	1.02004	0.989759	1.05124	0.196904	7083_74_MATN4_MATN4.csv	deCODE	0.66432	7083_74_MATN4_MATN4.csv:KNEEHIP:deCODE				FALSE
MATN4	deCODE;Fenland	MATN4:KneeHipOA				KNEEHIP	Inverse variance weighted (correlation inc)	1.02296	0.984975	1.0624	0.239677	MATN4_7083_74.csv	Fenland	0.708447	MATN4_7083_74.csv:KNEEHIP:Fenland				FALSE
MATN4	deCODE;Fenland	MATN4:KneeOA				KNEE	Inverse variance weighted (correlation inc)	1.00354	0.972513	1.03556	0.825359	7083_74_MATN4_MATN4.csv	deCODE	0.957847	7083_74_MATN4_MATN4.csv:KNEE:deCODE				FALSE
MATN4	deCODE;Fenland	MATN4:KneeOA				KNEE	Inverse variance weighted (correlation inc)	0.991544	0.954617	1.0299	0.660974	MATN4_7083_74.csv	Fenland	0.91161	MATN4_7083_74.csv:KNEE:Fenland				FALSE
MATN4	deCODE;Fenland	MATN4:SpineOA				SPINE	Inverse variance weighted (correlation inc)	0.988442	0.941466	1.03776	0.6398	7083_74_MATN4_MATN4.csv	deCODE	0.966874	7083_74_MATN4_MATN4.csv:SPINE:deCODE				FALSE
MATN4	deCODE;Fenland	MATN4:THR				THR	Inverse variance weighted (correlation inc)	1.0064	0.940681	1.0767	0.85317	MATN4_7083_74.csv	Fenland	0.982909	MATN4_7083_74.csv:THR:Fenland				FALSE
MATN4	deCODE;Fenland	MATN4:THR				THR	Inverse variance weighted (correlation inc)	0.969663	0.917607	1.02467	0.273826	7083_74_MATN4_MATN4.csv	deCODE	0.763514	7083_74_MATN4_MATN4.csv:THR:deCODE				FALSE
MATN4	deCODE;Fenland	MATN4:ThumbOA				THUMB	Inverse variance weighted (correlation inc)	0.861011	0.729797	1.01582	0.0760674	MATN4_7083_74.csv	Fenland	0.615751	MATN4_7083_74.csv:THUMB:Fenland				FALSE
MATN4	deCODE;Fenland	MATN4:ThumbOA				THUMB	Inverse variance weighted (correlation inc)	0.874235	0.786257	0.972058	0.0130028	7083_74_MATN4_MATN4.csv	deCODE	0.449476	7083_74_MATN4_MATN4.csv:THUMB:deCODE				FALSE
MATN4	deCODE;Fenland	MATN4:TJR				TJR	Inverse variance weighted (correlation inc)	0.985738	0.944163	1.02914	0.513507	7083_74_MATN4_MATN4.csv	deCODE	0.8795	7083_74_MATN4_MATN4.csv:TJR:deCODE				FALSE
MATN4	deCODE;Fenland	MATN4:TJR				TJR	Inverse variance weighted (correlation inc)	0.995409	0.935698	1.05893	0.884075	MATN4_7083_74.csv	Fenland	0.973108	MATN4_7083_74.csv:TJR:Fenland				FALSE
MATN4	deCODE;Fenland	MATN4:TKR				TKR	Inverse variance weighted (correlation inc)	0.956102	0.892233	1.02454	0.203155	MATN4_7083_74.csv	Fenland	0.66605	MATN4_7083_74.csv:TKR:Fenland				FALSE
MATN4	deCODE;Fenland	MATN4:TKR				TKR	Inverse variance weighted (correlation inc)	0.973799	0.92231	1.02816	0.338089	7083_74_MATN4_MATN4.csv	deCODE	0.784219	7083_74_MATN4_MATN4.csv:TKR:deCODE				FALSE
MAVS	UKBPPP	MAVS:AllOA	0.0450444	0.00172392	0.00789814	ALLOA	Inverse variance weighted (correlation inc)	0.975462	0.920821	1.03334	0.398259	MAVS_Q7Z434_OID21204_v1_Oncology.csv	UKBPPP	0.809376	MAVS_Q7Z434_OID21204_v1_Oncology.csv:ALLOA:UKBPPP				FALSE	FALSE	TRUE
MAVS	UKBPPP	MAVS:FingerOA	0.515441	0.110396	0.757919	FINGER							UKB		NA:FINGER:UKB					FALSE	TRUE
MAVS	UKBPPP	MAVS:HandOA	-9.31062e-05	0.998841	0.999436	HAND	Inverse variance weighted (correlation inc)	0.817421	0.689039	0.969723	0.0207394	MAVS_Q7Z434_OID21204_v1_Oncology.csv	UKBPPP	0.445706	MAVS_Q7Z434_OID21204_v1_Oncology.csv:HAND:UKBPPP				FALSE	FALSE	TRUE
MAVS	UKBPPP	MAVS:HipOA	0.0444746	0.27105	0.566724	HIP	Inverse variance weighted (correlation inc)	1.01509	0.910492	1.1317	0.787241	MAVS_Q7Z434_OID21204_v1_Oncology.csv	UKBPPP	0.953122	MAVS_Q7Z434_OID21204_v1_Oncology.csv:HIP:UKBPPP				FALSE	FALSE	TRUE
CHIT1	UKBPPP;deCODE;Fenland	CHIT1:SpineOA	0.34276	0.000529773	0.00802345	SPINE	Inverse variance weighted (correlation inc)	1.01406	1.00068	1.02762	0.0394235	CHIT1_Q13231_OID20312_v1_Cardiometabolic.csv	UKBPPP	0.602388	CHIT1_Q13231_OID20312_v1_Cardiometabolic.csv:SPINE:UKBPPP				FALSE	TRUE	TRUE
ADH1B	UKBPPP;deCODE;Fenland	ADH1B:HipOA	-0.11015	0.000316952	0.00812675	HIP	Wald ratio	1.11777	0.913408	1.36785	0.2798	ADH1B_9834_62.csv	Fenland	0.76689	ADH1B_9834_62.csv:HIP:Fenland				FALSE	TRUE	TRUE
MAVS	UKBPPP	MAVS:SpineOA	-0.0346693	0.554936	0.800235	SPINE	Inverse variance weighted (correlation inc)	0.95123	0.841071	1.07582	0.425903	MAVS_Q7Z434_OID21204_v1_Oncology.csv	UKBPPP	0.899357	MAVS_Q7Z434_OID21204_v1_Oncology.csv:SPINE:UKBPPP				FALSE	FALSE	TRUE
MAVS	UKBPPP	MAVS:THR	0.253744	0.013556	0.113777	THR	Inverse variance weighted (correlation inc)	1.04437	0.877742	1.24264	0.624433	MAVS_Q7Z434_OID21204_v1_Oncology.csv	UKBPPP	0.946736	MAVS_Q7Z434_OID21204_v1_Oncology.csv:THR:UKBPPP				FALSE	FALSE	TRUE
MAVS	UKBPPP	MAVS:ThumbOA	0.0492221	0.754835	0.99602	THUMB	Inverse variance weighted (correlation inc)	0.787257	0.606702	1.02155	0.0719195	MAVS_Q7Z434_OID21204_v1_Oncology.csv	UKBPPP	0.670703	MAVS_Q7Z434_OID21204_v1_Oncology.csv:THUMB:UKBPPP				FALSE	FALSE	TRUE
MAVS	UKBPPP	MAVS:TJR	0.151313	0.0269311	0.165401	TJR	Inverse variance weighted (correlation inc)	1.05403	0.932035	1.19198	0.401785	MAVS_Q7Z434_OID21204_v1_Oncology.csv	UKBPPP	0.79999	MAVS_Q7Z434_OID21204_v1_Oncology.csv:TJR:UKBPPP				FALSE	FALSE	TRUE
MAVS	UKBPPP	MAVS:TKR	0.0719233	0.44737	0.937372	TKR	Inverse variance weighted (correlation inc)	1.08955	0.938908	1.26436	0.258614	MAVS_Q7Z434_OID21204_v1_Oncology.csv	UKBPPP	0.738963	MAVS_Q7Z434_OID21204_v1_Oncology.csv:TKR:UKBPPP				FALSE	FALSE	TRUE
MAX	UKBPPP;deCODE;Fenland	MAX:AllOA	0.030335	0.0624178	0.128213	ALLOA	Wald ratio	0.890447	0.827254	0.958467	0.002005	MAX_P61244_OID20877_v1_Neurology.csv	UKBPPP	0.0634505	MAX_P61244_OID20877_v1_Neurology.csv:ALLOA:UKBPPP				FALSE	FALSE	FALSE
MAX	UKBPPP;deCODE;Fenland	MAX:AllOA	0.030335	0.0624178	0.128213	ALLOA	Inverse variance weighted (correlation inc)	0.957039	0.931586	0.983189	0.00140924	MAX_12411_60.csv	Fenland	0.0479655	MAX_12411_60.csv:ALLOA:Fenland	Colocalised (PPH4< 0.8)	0.358934	0.927784	TRUE	FALSE	FALSE
MAX	UKBPPP;deCODE;Fenland	MAX:AllOA	0.030335	0.0624178	0.128213	ALLOA	Inverse variance weighted (correlation inc)	0.949382	0.903166	0.997962	0.0413393	12411_60_MAX_MAX.csv	deCODE	0.336544	12411_60_MAX_MAX.csv:ALLOA:deCODE				FALSE	FALSE	FALSE
MAX	UKBPPP;deCODE;Fenland	MAX:FingerOA	0.188489	0.606246	0.900168	FINGER	Inverse variance weighted (correlation inc)	0.950195	0.843843	1.06995	0.398908	MAX_12411_60.csv	Fenland	0.94391	MAX_12411_60.csv:FINGER:Fenland				FALSE	FALSE	FALSE
MAX	UKBPPP;deCODE;Fenland	MAX:FingerOA	0.188489	0.606246	0.900168	FINGER	Inverse variance weighted (correlation inc)	0.945335	0.781375	1.1437	0.562968	12411_60_MAX_MAX.csv	deCODE	0.975033	12411_60_MAX_MAX.csv:FINGER:deCODE				FALSE	FALSE	FALSE
MAX	UKBPPP;deCODE;Fenland	MAX:HandOA	-0.0808082	0.265543	0.997994	HAND	Inverse variance weighted (correlation inc)	0.993627	0.865097	1.14125	0.927923	12411_60_MAX_MAX.csv	deCODE	0.996688	12411_60_MAX_MAX.csv:HAND:deCODE				FALSE	FALSE	FALSE
MAX	UKBPPP;deCODE;Fenland	MAX:HandOA	-0.0808082	0.265543	0.997994	HAND	Inverse variance weighted (correlation inc)	0.992348	0.926489	1.06289	0.826471	MAX_12411_60.csv	Fenland	0.97617	MAX_12411_60.csv:HAND:Fenland				FALSE	FALSE	FALSE
MAX	UKBPPP;deCODE;Fenland	MAX:HandOA	-0.0808082	0.265543	0.997994	HAND	Wald ratio	0.93704	0.739562	1.18725	0.5902	MAX_P61244_OID20877_v1_Neurology.csv	UKBPPP	0.951123	MAX_P61244_OID20877_v1_Neurology.csv:HAND:UKBPPP				FALSE	FALSE	FALSE
MAX	UKBPPP;deCODE;Fenland	MAX:HipOA	0.048505	0.289204	0.580578	HIP	Inverse variance weighted (correlation inc)	1.02745	0.954248	1.10627	0.472669	12411_60_MAX_MAX.csv	deCODE	0.860546	12411_60_MAX_MAX.csv:HIP:deCODE				FALSE	FALSE	FALSE
MAX	UKBPPP;deCODE;Fenland	MAX:HipOA	0.048505	0.289204	0.580578	HIP	Inverse variance weighted (correlation inc)	1.0164	0.9604	1.07567	0.573685	MAX_12411_60.csv	Fenland	0.895128	MAX_12411_60.csv:HIP:Fenland				FALSE	FALSE	FALSE
MAX	UKBPPP;deCODE;Fenland	MAX:HipOA	0.048505	0.289204	0.580578	HIP	Wald ratio	1.03239	0.898561	1.18615	0.6527	MAX_P61244_OID20877_v1_Neurology.csv	UKBPPP	0.921598	MAX_P61244_OID20877_v1_Neurology.csv:HIP:UKBPPP				FALSE	FALSE	FALSE
MAX	UKBPPP;deCODE;Fenland	MAX:KneeHipOA	0.0296293	0.259268	0.433546	KNEEHIP	Inverse variance weighted (correlation inc)	0.952189	0.922116	0.983243	0.00277057	MAX_12411_60.csv	Fenland	0.0701627	MAX_12411_60.csv:KNEEHIP:Fenland				FALSE	FALSE	FALSE
MAX	UKBPPP;deCODE;Fenland	MAX:KneeHipOA	0.0296293	0.259268	0.433546	KNEEHIP	Wald ratio	0.853756	0.770437	0.946086	0.002546	MAX_P61244_OID20877_v1_Neurology.csv	UKBPPP	0.0873278	MAX_P61244_OID20877_v1_Neurology.csv:KNEEHIP:UKBPPP				FALSE	FALSE	FALSE
MAX	UKBPPP;deCODE;Fenland	MAX:KneeHipOA	0.0296293	0.259268	0.433546	KNEEHIP	Inverse variance weighted (correlation inc)	0.951156	0.895123	1.0107	0.105974	12411_60_MAX_MAX.csv	deCODE	0.531823	12411_60_MAX_MAX.csv:KNEEHIP:deCODE				FALSE	FALSE	FALSE
DPEP1	UKBPPP;deCODE;Fenland	DPEP1:KneeOA	0.0140808	0.320451	0.568374	KNEE	Inverse variance weighted (correlation inc)	1.03025	1.01555	1.04516	4.81113e-05	8794_13_DPEP1_DPEP1.csv	deCODE	0.00510248	8794_13_DPEP1_DPEP1.csv:KNEE:deCODE	Colocalised (PPH4> 0.8)	0.913218	0.997489	TRUE	FALSE	FALSE
THBS2	UKBPPP;deCODE;Fenland	THBS2:KneeHipOA	0.0298229	0.00158343	0.0134545	KNEEHIP	Inverse variance weighted (correlation inc)	0.890886	0.842468	0.942087	5.06846e-05	TSP2_14111_15.csv	Fenland	0.00558723	TSP2_14111_15.csv:KNEEHIP:Fenland	Colocalised (PPH4> 0.8)	0.818611	0.981402	TRUE	FALSE	TRUE
PTPN9	UKBPPP;deCODE;Fenland	PTPN9:AllOA	0.00300948	0.579209	0.700177	ALLOA	Wald ratio	0.829768	0.757956	0.908383	5.332e-05	12633_3_PTPN9_PTN9.csv	deCODE	0.00462865	12633_3_PTPN9_PTN9.csv:ALLOA:deCODE	Colocalised (PPH4> 0.8)	0.805306	0.93801	TRUE	FALSE	FALSE
MAX	UKBPPP;deCODE;Fenland	MAX:SpineOA	-0.0384089	0.563603	0.803224	SPINE	Wald ratio	0.969862	0.820633	1.14623	0.7196	MAX_P61244_OID20877_v1_Neurology.csv	UKBPPP	0.964848	MAX_P61244_OID20877_v1_Neurology.csv:SPINE:UKBPPP				FALSE	FALSE	FALSE
MAX	UKBPPP;deCODE;Fenland	MAX:SpineOA	-0.0384089	0.563603	0.803224	SPINE	Inverse variance weighted (correlation inc)	0.992965	0.90511	1.08935	0.881255	12411_60_MAX_MAX.csv	deCODE	0.986899	12411_60_MAX_MAX.csv:SPINE:deCODE				FALSE	FALSE	FALSE
MAX	UKBPPP;deCODE;Fenland	MAX:THR	0.128954	0.267964	0.513613	THR	Inverse variance weighted (correlation inc)	1.03048	0.95499	1.11194	0.43921	12411_60_MAX_MAX.csv	deCODE	0.850802	12411_60_MAX_MAX.csv:THR:deCODE				FALSE	FALSE	FALSE
MAX	UKBPPP;deCODE;Fenland	MAX:THR	0.128954	0.267964	0.513613	THR	Inverse variance weighted (correlation inc)	1.02725	0.938063	1.12491	0.56182	MAX_12411_60.csv	Fenland	0.930543	MAX_12411_60.csv:THR:Fenland				FALSE	FALSE	FALSE
MAX	UKBPPP;deCODE;Fenland	MAX:THR	0.128954	0.267964	0.513613	THR	Wald ratio	1.08641	0.908672	1.29892	0.3632	MAX_P61244_OID20877_v1_Neurology.csv	UKBPPP	0.825641	MAX_P61244_OID20877_v1_Neurology.csv:THR:UKBPPP				FALSE	FALSE	FALSE
MAX	UKBPPP;deCODE;Fenland	MAX:ThumbOA	-0.121561	0.495923	0.99602	THUMB	Inverse variance weighted (correlation inc)	0.965238	0.868983	1.07215	0.509171	MAX_12411_60.csv	Fenland	0.911982	MAX_12411_60.csv:THUMB:Fenland				FALSE	FALSE	FALSE
MAX	UKBPPP;deCODE;Fenland	MAX:ThumbOA	-0.121561	0.495923	0.99602	THUMB	Wald ratio	0.780856	0.561598	1.08571	0.1413	MAX_P61244_OID20877_v1_Neurology.csv	UKBPPP	0.75725	MAX_P61244_OID20877_v1_Neurology.csv:THUMB:UKBPPP				FALSE	FALSE	FALSE
MAX	UKBPPP;deCODE;Fenland	MAX:ThumbOA	-0.121561	0.495923	0.99602	THUMB	Inverse variance weighted (correlation inc)	0.982169	0.841919	1.14578	0.818968	12411_60_MAX_MAX.csv	deCODE	0.97978	12411_60_MAX_MAX.csv:THUMB:deCODE				FALSE	FALSE	FALSE
MAX	UKBPPP;deCODE;Fenland	MAX:TJR	0.0114618	0.882364	0.949614	TJR	Inverse variance weighted (correlation inc)	0.947298	0.874911	1.02567	0.181896	MAX_12411_60.csv	Fenland	0.636298	MAX_12411_60.csv:TJR:Fenland				FALSE	FALSE	FALSE
MAX	UKBPPP;deCODE;Fenland	MAX:TJR	0.0114618	0.882364	0.949614	TJR	Wald ratio	0.88141	0.758743	1.02391	0.09874	MAX_P61244_OID20877_v1_Neurology.csv	UKBPPP	0.522351	MAX_P61244_OID20877_v1_Neurology.csv:TJR:UKBPPP				FALSE	FALSE	FALSE
MAX	UKBPPP;deCODE;Fenland	MAX:TJR	0.0114618	0.882364	0.949614	TJR	Inverse variance weighted (correlation inc)	0.937053	0.853991	1.02819	0.169791	12411_60_MAX_MAX.csv	deCODE	0.663855	12411_60_MAX_MAX.csv:TJR:deCODE				FALSE	FALSE	FALSE
MAX	UKBPPP;deCODE;Fenland	MAX:TKR	-0.0667272	0.533681	0.955266	TKR	Inverse variance weighted (correlation inc)	0.834842	0.740801	0.940822	0.00307216	12411_60_MAX_MAX.csv	deCODE	0.101116	12411_60_MAX_MAX.csv:TKR:deCODE				FALSE	FALSE	FALSE
THBS2	UKBPPP;deCODE;Fenland	THBS2:KneeOA	0.0317776	0.00383244	0.0417993	KNEE	Inverse variance weighted (correlation inc)	0.965794	0.949533	0.982333	5.88061e-05	3339_33_THBS2_TSP2.csv	deCODE	0.00590846	3339_33_THBS2_TSP2.csv:KNEE:deCODE	Colocalised (PPH4> 0.8)	0.948084	0.98636	TRUE	FALSE	TRUE
PRKAB1	UKBPPP	PRKAB1:AllOA	0.0181217	0.0297427	0.0710859	ALLOA	Inverse variance weighted (correlation inc)	0.934535	0.90415	0.965942	5.95253e-05	PRKAB1_Q9Y478_OID20444_v1_Inflammation.csv	UKBPPP	0.00720256	PRKAB1_Q9Y478_OID20444_v1_Inflammation.csv:ALLOA:UKBPPP	Colocalised (PPH4> 0.8)	0.87605	0.978916	TRUE	FALSE	FALSE
MAZ	deCODE;Fenland														NA:NA:NA
MB	UKBPPP;deCODE;Fenland	MB:AllOA	0.0162592	0.0485841	0.104497	ALLOA	Wald ratio	0.857744	0.730581	1.00704	0.06089	MB_P02144_OID20263_v1_Cardiometabolic.csv	UKBPPP	0.392636	MB_P02144_OID20263_v1_Cardiometabolic.csv:ALLOA:UKBPPP				FALSE	FALSE	TRUE
MB	UKBPPP;deCODE;Fenland	MB:FingerOA	0.432316	0.0195613	0.554115	FINGER							UKB		NA:FINGER:UKB					FALSE	TRUE
MB	UKBPPP;deCODE;Fenland	MB:HandOA	0.0763322	0.0378084	0.997994	HAND	Wald ratio	0.848715	0.531798	1.35449	0.4916	MB_P02144_OID20263_v1_Cardiometabolic.csv	UKBPPP	0.92428	MB_P02144_OID20263_v1_Cardiometabolic.csv:HAND:UKBPPP				FALSE	FALSE	TRUE
MB	UKBPPP;deCODE;Fenland	MB:HipOA	0.0544966	0.0186932	0.136226	HIP	Wald ratio	0.885413	0.667295	1.17483	0.399	MB_P02144_OID20263_v1_Cardiometabolic.csv	UKBPPP	0.834263	MB_P02144_OID20263_v1_Cardiometabolic.csv:HIP:UKBPPP				FALSE	FALSE	TRUE
MB	UKBPPP;deCODE;Fenland	MB:KneeHipOA	0.0131529	0.322687	0.503316	KNEEHIP	Wald ratio	0.839781	0.679496	1.03787	0.1061	MB_P02144_OID20263_v1_Cardiometabolic.csv	UKBPPP	0.5078	MB_P02144_OID20263_v1_Cardiometabolic.csv:KNEEHIP:UKBPPP				FALSE	FALSE	TRUE
MB	UKBPPP;deCODE;Fenland	MB:KneeOA	-0.00648029	0.675522	0.842739	KNEE	Wald ratio	0.86687	0.688731	1.09108	0.2235	MB_P02144_OID20263_v1_Cardiometabolic.csv	UKBPPP	0.679233	MB_P02144_OID20263_v1_Cardiometabolic.csv:KNEE:UKBPPP				FALSE	FALSE	TRUE
ADH1B	UKBPPP;deCODE;Fenland	ADH1B:HipOA	-0.11015	0.000316952	0.00812675	HIP	Inverse variance weighted (correlation inc)	0.902748	0.823123	0.990076	0.0298785	ADH1B_P00325_OID30612_v1_Inflammation_II.csv	UKBPPP	0.324966	ADH1B_P00325_OID30612_v1_Inflammation_II.csv:HIP:UKBPPP				FALSE	TRUE	TRUE
MB	UKBPPP;deCODE;Fenland	MB:THR	0.136979	0.0201376	0.129326	THR	Wald ratio	1.06556	0.728227	1.55914	0.7437	MB_P02144_OID20263_v1_Cardiometabolic.csv	UKBPPP	0.962859	MB_P02144_OID20263_v1_Cardiometabolic.csv:THR:UKBPPP				FALSE	FALSE	TRUE
MB	UKBPPP;deCODE;Fenland	MB:ThumbOA	0.11727	0.194562	0.99602	THUMB	Wald ratio	1.38095	0.681566	2.79801	0.3703	MB_P02144_OID20263_v1_Cardiometabolic.csv	UKBPPP	0.854635	MB_P02144_OID20263_v1_Cardiometabolic.csv:THUMB:UKBPPP				FALSE	FALSE	TRUE
MB	UKBPPP;deCODE;Fenland	MB:TJR	0.0749921	0.0558873	0.238132	TJR	Wald ratio	0.953494	0.691108	1.3155	0.7718	MB_P02144_OID20263_v1_Cardiometabolic.csv	UKBPPP	0.935529	MB_P02144_OID20263_v1_Cardiometabolic.csv:TJR:UKBPPP				FALSE	FALSE	TRUE
MB	UKBPPP;deCODE;Fenland	MB:TKR	0.0156188	0.773583	0.984297	TKR	Wald ratio	0.945956	0.639502	1.39927	0.7809	MB_P02144_OID20263_v1_Cardiometabolic.csv	UKBPPP	0.961205	MB_P02144_OID20263_v1_Cardiometabolic.csv:TKR:UKBPPP				FALSE	FALSE	TRUE
MBD1	deCODE;Fenland														NA:NA:NA
MBD4	deCODE;Fenland														NA:NA:NA
MBL2	UKBPPP;deCODE;Fenland	MBL2:AllOA	0.0343143	0.0271705	0.0662381	ALLOA	Inverse variance weighted (correlation inc)	0.999973	0.99515	1.00482	0.991245	MBL2_P11226_OID30759_v1_Inflammation_II.csv	UKBPPP	0.996	MBL2_P11226_OID30759_v1_Inflammation_II.csv:ALLOA:UKBPPP				FALSE	FALSE	FALSE
MBL2	UKBPPP;deCODE;Fenland	MBL2:AllOA	0.0343143	0.0271705	0.0662381	ALLOA	Inverse variance weighted (correlation inc)	0.999739	0.994273	1.00523	0.925609	MBL_3000_66.csv	Fenland	0.984234	MBL_3000_66.csv:ALLOA:Fenland				FALSE	FALSE	FALSE
MBL2	UKBPPP;deCODE;Fenland	MBL2:AllOA	0.0343143	0.0271705	0.0662381	ALLOA	Inverse variance weighted (correlation inc)	0.999205	0.994288	1.00415	0.75212	3000_66_MBL2_MBL.csv	deCODE	0.95967	3000_66_MBL2_MBL.csv:ALLOA:deCODE				FALSE	FALSE	FALSE
MBL2	UKBPPP;deCODE;Fenland	MBL2:FingerOA	0.00841238	0.980765	0.994171	FINGER	Inverse variance weighted (correlation inc)	0.984916	0.956106	1.01459	0.315623	3000_66_MBL2_MBL.csv	deCODE	0.935615	3000_66_MBL2_MBL.csv:FINGER:deCODE				FALSE	FALSE	FALSE
MBL2	UKBPPP;deCODE;Fenland	MBL2:FingerOA	0.00841238	0.980765	0.994171	FINGER	Inverse variance weighted (correlation inc)	0.979258	0.945369	1.01436	0.243445	MBL_3000_66.csv	Fenland	0.911352	MBL_3000_66.csv:FINGER:Fenland				FALSE	FALSE	FALSE
MBL2	UKBPPP;deCODE;Fenland	MBL2:HandOA	0.135082	0.0511004	0.997994	HAND	Inverse variance weighted (correlation inc)	0.993604	0.978757	1.00868	0.403558	3000_66_MBL2_MBL.csv	deCODE	0.956372	3000_66_MBL2_MBL.csv:HAND:deCODE				FALSE	FALSE	FALSE
MBL2	UKBPPP;deCODE;Fenland	MBL2:HandOA	0.135082	0.0511004	0.997994	HAND	Inverse variance weighted (correlation inc)	1.00334	0.985681	1.02131	0.713009	MBL_3000_66.csv	Fenland	0.952411	MBL_3000_66.csv:HAND:Fenland				FALSE	FALSE	FALSE
MBL2	UKBPPP;deCODE;Fenland	MBL2:HandOA	0.135082	0.0511004	0.997994	HAND	Inverse variance weighted (correlation inc)	1.00042	0.983483	1.01766	0.961225	MBL2_P11226_OID30759_v1_Inflammation_II.csv	UKBPPP	0.99364	MBL2_P11226_OID30759_v1_Inflammation_II.csv:HAND:UKBPPP				FALSE	FALSE	FALSE
MBL2	UKBPPP;deCODE;Fenland	MBL2:HipOA	-0.0107765	0.805072	0.915766	HIP	Inverse variance weighted (correlation inc)	1.0058	0.99552	1.01619	0.269845	MBL2_P11226_OID30759_v1_Inflammation_II.csv	UKBPPP	0.750164	MBL2_P11226_OID30759_v1_Inflammation_II.csv:HIP:UKBPPP				FALSE	FALSE	FALSE
MBL2	UKBPPP;deCODE;Fenland	MBL2:HipOA	-0.0107765	0.805072	0.915766	HIP	Inverse variance weighted (correlation inc)	1.00613	0.993611	1.01881	0.338684	MBL_3000_66.csv	Fenland	0.805612	MBL_3000_66.csv:HIP:Fenland				FALSE	FALSE	FALSE
MBL2	UKBPPP;deCODE;Fenland	MBL2:HipOA	-0.0107765	0.805072	0.915766	HIP	Inverse variance weighted (correlation inc)	1.0019	0.991506	1.0124	0.721256	3000_66_MBL2_MBL.csv	deCODE	0.938397	3000_66_MBL2_MBL.csv:HIP:deCODE				FALSE	FALSE	FALSE
MBL2	UKBPPP;deCODE;Fenland	MBL2:KneeHipOA	0.0101741	0.684748	0.801325	KNEEHIP	Inverse variance weighted (correlation inc)	0.993653	0.986434	1.00093	0.0869979	MBL2_P11226_OID30759_v1_Inflammation_II.csv	UKBPPP	0.475502	MBL2_P11226_OID30759_v1_Inflammation_II.csv:KNEEHIP:UKBPPP				FALSE	FALSE	FALSE
MBL2	UKBPPP;deCODE;Fenland	MBL2:KneeHipOA	0.0101741	0.684748	0.801325	KNEEHIP	Inverse variance weighted (correlation inc)	0.994188	0.985988	1.00245	0.16768	MBL_3000_66.csv	Fenland	0.628466	MBL_3000_66.csv:KNEEHIP:Fenland				FALSE	FALSE	FALSE
MBL2	UKBPPP;deCODE;Fenland	MBL2:KneeHipOA	0.0101741	0.684748	0.801325	KNEEHIP	Inverse variance weighted (correlation inc)	0.992593	0.985952	0.999279	0.0299541	3000_66_MBL2_MBL.csv	deCODE	0.302235	3000_66_MBL2_MBL.csv:KNEEHIP:deCODE				FALSE	FALSE	FALSE
MBL2	UKBPPP;deCODE;Fenland	MBL2:KneeOA	0.0219506	0.451755	0.682607	KNEE	Inverse variance weighted (correlation inc)	0.988938	0.981511	0.99642	0.00382279	3000_66_MBL2_MBL.csv	deCODE	0.0879671	3000_66_MBL2_MBL.csv:KNEE:deCODE				FALSE	FALSE	FALSE
MBL2	UKBPPP;deCODE;Fenland	MBL2:KneeOA	0.0219506	0.451755	0.682607	KNEE	Inverse variance weighted (correlation inc)	0.990747	0.982277	0.99929	0.0338244	MBL_3000_66.csv	Fenland	0.313286	MBL_3000_66.csv:KNEE:Fenland				FALSE	FALSE	FALSE
MBL2	UKBPPP;deCODE;Fenland	MBL2:KneeOA	0.0219506	0.451755	0.682607	KNEE	Inverse variance weighted (correlation inc)	0.990516	0.982943	0.998147	0.0149521	MBL2_P11226_OID30759_v1_Inflammation_II.csv	UKBPPP	0.242412	MBL2_P11226_OID30759_v1_Inflammation_II.csv:KNEE:UKBPPP				FALSE	FALSE	FALSE
MBL2	UKBPPP;deCODE;Fenland	MBL2:SpineOA	-0.0679782	0.284078	0.623861	SPINE	Inverse variance weighted (correlation inc)	1.00854	0.99771	1.01948	0.122674	MBL2_P11226_OID30759_v1_Inflammation_II.csv	UKBPPP	0.795254	MBL2_P11226_OID30759_v1_Inflammation_II.csv:SPINE:UKBPPP				FALSE	FALSE	FALSE
MBL2	UKBPPP;deCODE;Fenland	MBL2:SpineOA	-0.0679782	0.284078	0.623861	SPINE	Inverse variance weighted (correlation inc)	1.00869	0.997689	1.01982	0.121977	3000_66_MBL2_MBL.csv	deCODE	0.77116	3000_66_MBL2_MBL.csv:SPINE:deCODE				FALSE	FALSE	FALSE
MBL2	UKBPPP;deCODE;Fenland	MBL2:THR	-0.0740869	0.504763	0.738224	THR	Inverse variance weighted (correlation inc)	1.00425	0.9914	1.01727	0.518404	MBL_3000_66.csv	Fenland	0.908905	MBL_3000_66.csv:THR:Fenland				FALSE	FALSE	FALSE
MBL2	UKBPPP;deCODE;Fenland	MBL2:THR	-0.0740869	0.504763	0.738224	THR	Inverse variance weighted (correlation inc)	0.997184	0.983745	1.01081	0.683716	3000_66_MBL2_MBL.csv	deCODE	0.944404	3000_66_MBL2_MBL.csv:THR:deCODE				FALSE	FALSE	FALSE
MBL2	UKBPPP;deCODE;Fenland	MBL2:THR	-0.0740869	0.504763	0.738224	THR	Inverse variance weighted (correlation inc)	1.00558	0.994138	1.01716	0.340336	MBL2_P11226_OID30759_v1_Inflammation_II.csv	UKBPPP	0.819131	MBL2_P11226_OID30759_v1_Inflammation_II.csv:THR:UKBPPP				FALSE	FALSE	FALSE
MBL2	UKBPPP;deCODE;Fenland	MBL2:ThumbOA	0.0352788	0.835926	0.99602	THUMB	Inverse variance weighted (correlation inc)	0.995382	0.973045	1.01823	0.689398	3000_66_MBL2_MBL.csv	deCODE	0.951386	3000_66_MBL2_MBL.csv:THUMB:deCODE				FALSE	FALSE	FALSE
MBL2	UKBPPP;deCODE;Fenland	MBL2:ThumbOA	0.0352788	0.835926	0.99602	THUMB	Inverse variance weighted (correlation inc)	0.997347	0.974938	1.02027	0.818747	MBL2_P11226_OID30759_v1_Inflammation_II.csv	UKBPPP	0.977624	MBL2_P11226_OID30759_v1_Inflammation_II.csv:THUMB:UKBPPP				FALSE	FALSE	FALSE
MBL2	UKBPPP;deCODE;Fenland	MBL2:ThumbOA	0.0352788	0.835926	0.99602	THUMB	Inverse variance weighted (correlation inc)	1.00226	0.97811	1.02701	0.855961	MBL_3000_66.csv	Fenland	0.982886	MBL_3000_66.csv:THUMB:Fenland				FALSE	FALSE	FALSE
MBL2	UKBPPP;deCODE;Fenland	MBL2:TJR	0.0678172	0.35883	0.605577	TJR	Inverse variance weighted (correlation inc)	0.988352	0.977277	0.999552	0.041564	3000_66_MBL2_MBL.csv	deCODE	0.374076	3000_66_MBL2_MBL.csv:TJR:deCODE				FALSE	FALSE	FALSE
MBL2	UKBPPP;deCODE;Fenland	MBL2:TJR	0.0678172	0.35883	0.605577	TJR	Inverse variance weighted (correlation inc)	0.990928	0.980423	1.00155	0.0937369	MBL_3000_66.csv	Fenland	0.52621	MBL_3000_66.csv:TJR:Fenland				FALSE	FALSE	FALSE
MBL2	UKBPPP;deCODE;Fenland	MBL2:TJR	0.0678172	0.35883	0.605577	TJR	Inverse variance weighted (correlation inc)	0.9904	0.980273	1.00063	0.0658271	MBL2_P11226_OID30759_v1_Inflammation_II.csv	UKBPPP	0.455914	MBL2_P11226_OID30759_v1_Inflammation_II.csv:TJR:UKBPPP				FALSE	FALSE	FALSE
MBL2	UKBPPP;deCODE;Fenland	MBL2:TKR	0.131694	0.197952	0.769807	TKR	Inverse variance weighted (correlation inc)	0.97476	0.962181	0.987504	0.00011454	MBL_3000_66.csv	Fenland	0.0134227	MBL_3000_66.csv:TKR:Fenland	Colocalization not detected	0.0131157	0.0132223	TRUE	FALSE	FALSE
MBL2	UKBPPP;deCODE;Fenland	MBL2:TKR	0.131694	0.197952	0.769807	TKR	Inverse variance weighted (correlation inc)	0.974789	0.963045	0.986675	3.63998e-05	MBL2_P11226_OID30759_v1_Inflammation_II.csv	UKBPPP	0.00508898	MBL2_P11226_OID30759_v1_Inflammation_II.csv:TKR:UKBPPP	Colocalization not detected	0.0131145	0.0132211	TRUE	FALSE	FALSE
MBL2	UKBPPP;deCODE;Fenland	MBL2:TKR	0.131694	0.197952	0.769807	TKR	Inverse variance weighted (correlation inc)	0.976348	0.964576	0.988263	0.000109917	3000_66_MBL2_MBL.csv	deCODE	0.0116573	3000_66_MBL2_MBL.csv:TKR:deCODE	Colocalization not detected	0.256342	0.258858	TRUE	FALSE	FALSE
MBTPS1	deCODE;Fenland														NA:NA:NA
MCAM	UKBPPP	MCAM:AllOA	-0.000631964	0.903502	0.943807	ALLOA	Inverse variance weighted (correlation inc)	1.01214	0.969272	1.05691	0.584683	MCAM_P43121_OID20343_v1_Cardiometabolic.csv	UKBPPP	0.887661	MCAM_P43121_OID20343_v1_Cardiometabolic.csv:ALLOA:UKBPPP				FALSE	FALSE	FALSE
MCAM	UKBPPP	MCAM:FingerOA	0.0325865	0.780771	0.941663	FINGER							UKB		NA:FINGER:UKB					FALSE	FALSE
MCAM	UKBPPP	MCAM:HandOA	0.000776282	0.973352	0.997994	HAND	Inverse variance weighted (correlation inc)	0.962589	0.828267	1.11869	0.619014	MCAM_P43121_OID20343_v1_Cardiometabolic.csv	UKBPPP	0.95695	MCAM_P43121_OID20343_v1_Cardiometabolic.csv:HAND:UKBPPP				FALSE	FALSE	FALSE
MCAM	UKBPPP	MCAM:HipOA	-0.00368099	0.801653	0.913703	HIP	Inverse variance weighted (correlation inc)	1.03717	0.946151	1.13694	0.436129	MCAM_P43121_OID20343_v1_Cardiometabolic.csv	UKBPPP	0.858825	MCAM_P43121_OID20343_v1_Cardiometabolic.csv:HIP:UKBPPP				FALSE	FALSE	FALSE
MCAM	UKBPPP	MCAM:KneeHipOA	-0.00297255	0.723724	0.829586	KNEEHIP	Inverse variance weighted (correlation inc)	1.00402	0.930037	1.08389	0.918134	MCAM_P43121_OID20343_v1_Cardiometabolic.csv	UKBPPP	0.983612	MCAM_P43121_OID20343_v1_Cardiometabolic.csv:KNEEHIP:UKBPPP				FALSE	FALSE	FALSE
MCAM	UKBPPP	MCAM:KneeOA	-0.00157071	0.872516	0.945395	KNEE	Inverse variance weighted (correlation inc)	1.00423	0.945809	1.06626	0.890253	MCAM_P43121_OID20343_v1_Cardiometabolic.csv	UKBPPP	0.975727	MCAM_P43121_OID20343_v1_Cardiometabolic.csv:KNEE:UKBPPP				FALSE	FALSE	FALSE
MCAM	UKBPPP	MCAM:SpineOA	-0.0424817	0.0460468	0.219568	SPINE	Inverse variance weighted (correlation inc)	1.00731	0.928612	1.09269	0.86062	MCAM_P43121_OID20343_v1_Cardiometabolic.csv	UKBPPP	0.972532	MCAM_P43121_OID20343_v1_Cardiometabolic.csv:SPINE:UKBPPP				FALSE	FALSE	FALSE
MCAM	UKBPPP	MCAM:THR	0.0530628	0.15454	0.372707	THR	Inverse variance weighted (correlation inc)	1.07211	0.97041	1.18447	0.170907	MCAM_P43121_OID20343_v1_Cardiometabolic.csv	UKBPPP	0.656819	MCAM_P43121_OID20343_v1_Cardiometabolic.csv:THR:UKBPPP				FALSE	FALSE	FALSE
MCAM	UKBPPP	MCAM:ThumbOA	0.0139644	0.806996	0.99602	THUMB	Inverse variance weighted (correlation inc)	0.958692	0.81286	1.13069	0.616312	MCAM_P43121_OID20343_v1_Cardiometabolic.csv	UKBPPP	0.933161	MCAM_P43121_OID20343_v1_Cardiometabolic.csv:THUMB:UKBPPP				FALSE	FALSE	FALSE
MCAM	UKBPPP	MCAM:TJR	0.0124798	0.614824	0.798272	TJR	Inverse variance weighted (correlation inc)	1.02553	0.939458	1.11948	0.573014	MCAM_P43121_OID20343_v1_Cardiometabolic.csv	UKBPPP	0.870848	MCAM_P43121_OID20343_v1_Cardiometabolic.csv:TJR:UKBPPP				FALSE	FALSE	FALSE
MCAM	UKBPPP	MCAM:TKR	-0.0053237	0.876751	0.989793	TKR	Inverse variance weighted (correlation inc)	1.04453	0.947113	1.15196	0.383117	MCAM_P43121_OID20343_v1_Cardiometabolic.csv	UKBPPP	0.81747	MCAM_P43121_OID20343_v1_Cardiometabolic.csv:TKR:UKBPPP				FALSE	FALSE	FALSE
MCCD1	deCODE;Fenland														NA:NA:NA
MCEE	UKBPPP;deCODE;Fenland	MCEE:AllOA	0.0132366	0.0318138	0.0751858	ALLOA	Inverse variance weighted (correlation inc)	0.975651	0.938662	1.0141	0.211269	MCEE_9388_18.csv	Fenland	0.669211	MCEE_9388_18.csv:ALLOA:Fenland				FALSE	FALSE	FALSE
MCEE	UKBPPP;deCODE;Fenland	MCEE:AllOA	0.0132366	0.0318138	0.0751858	ALLOA	Inverse variance weighted (correlation inc)	0.98227	0.943348	1.0228	0.385831	MCEE_Q96PE7_OID31033_v1_Neurology_II.csv	UKBPPP	0.802948	MCEE_Q96PE7_OID31033_v1_Neurology_II.csv:ALLOA:UKBPPP				FALSE	FALSE	FALSE
MCEE	UKBPPP;deCODE;Fenland	MCEE:AllOA	0.0132366	0.0318138	0.0751858	ALLOA	Inverse variance weighted (correlation inc)	0.957251	0.890559	1.02894	0.235712	9388_18_MCEE_MCEE.csv	deCODE	0.67321	9388_18_MCEE_MCEE.csv:ALLOA:deCODE				FALSE	FALSE	FALSE
MCEE	UKBPPP;deCODE;Fenland	MCEE:FingerOA	-0.116372	0.400779	0.836291	FINGER	Inverse variance weighted (correlation inc)	0.993618	0.820531	1.20322	0.947724	MCEE_9388_18.csv	Fenland	0.990872	MCEE_9388_18.csv:FINGER:Fenland				FALSE	FALSE	FALSE
MCEE	UKBPPP;deCODE;Fenland	MCEE:FingerOA	-0.116372	0.400779	0.836291	FINGER	Inverse variance weighted (correlation inc)	0.923216	0.633903	1.34457	0.677048	9388_18_MCEE_MCEE.csv	deCODE	0.980119	9388_18_MCEE_MCEE.csv:FINGER:deCODE				FALSE	FALSE	FALSE
MCEE	UKBPPP;deCODE;Fenland	MCEE:HandOA	-0.0179081	0.514742	0.997994	HAND	Inverse variance weighted (correlation inc)	1.01312	0.816153	1.25762	0.905944	9388_18_MCEE_MCEE.csv	deCODE	0.99652	9388_18_MCEE_MCEE.csv:HAND:deCODE				FALSE	FALSE	FALSE
MCEE	UKBPPP;deCODE;Fenland	MCEE:HandOA	-0.0179081	0.514742	0.997994	HAND	Inverse variance weighted (correlation inc)	1.01724	0.937912	1.10329	0.679813	MCEE_9388_18.csv	Fenland	0.949156	MCEE_9388_18.csv:HAND:Fenland				FALSE	FALSE	FALSE
MCEE	UKBPPP;deCODE;Fenland	MCEE:HandOA	-0.0179081	0.514742	0.997994	HAND	Inverse variance weighted (correlation inc)	1.01764	0.926939	1.11723	0.713463	MCEE_Q96PE7_OID31033_v1_Neurology_II.csv	UKBPPP	0.959281	MCEE_Q96PE7_OID31033_v1_Neurology_II.csv:HAND:UKBPPP				FALSE	FALSE	FALSE
MCEE	UKBPPP;deCODE;Fenland	MCEE:HipOA	0.0197144	0.255378	0.552511	HIP	Inverse variance weighted (correlation inc)	0.993888	0.927663	1.06484	0.861667	MCEE_Q96PE7_OID31033_v1_Neurology_II.csv	UKBPPP	0.973635	MCEE_Q96PE7_OID31033_v1_Neurology_II.csv:HIP:UKBPPP				FALSE	FALSE	FALSE
MCEE	UKBPPP;deCODE;Fenland	MCEE:HipOA	0.0197144	0.255378	0.552511	HIP	Inverse variance weighted (correlation inc)	0.96674	0.919463	1.01645	0.186081	MCEE_9388_18.csv	Fenland	0.699005	MCEE_9388_18.csv:HIP:Fenland				FALSE	FALSE	FALSE
MCEE	UKBPPP;deCODE;Fenland	MCEE:HipOA	0.0197144	0.255378	0.552511	HIP	Inverse variance weighted (correlation inc)	0.911943	0.792242	1.04973	0.199148	9388_18_MCEE_MCEE.csv	deCODE	0.693944	9388_18_MCEE_MCEE.csv:HIP:deCODE				FALSE	FALSE	FALSE
MCEE	UKBPPP;deCODE;Fenland	MCEE:KneeHipOA	0.0133228	0.180458	0.342296	KNEEHIP	Inverse variance weighted (correlation inc)	0.974043	0.927784	1.02261	0.289406	MCEE_9388_18.csv	Fenland	0.749098	MCEE_9388_18.csv:KNEEHIP:Fenland				FALSE	FALSE	FALSE
MCEE	UKBPPP;deCODE;Fenland	MCEE:KneeHipOA	0.0133228	0.180458	0.342296	KNEEHIP	Inverse variance weighted (correlation inc)	0.985321	0.927293	1.04698	0.632996	MCEE_Q96PE7_OID31033_v1_Neurology_II.csv	UKBPPP	0.906243	MCEE_Q96PE7_OID31033_v1_Neurology_II.csv:KNEEHIP:UKBPPP				FALSE	FALSE	FALSE
MCEE	UKBPPP;deCODE;Fenland	MCEE:KneeHipOA	0.0133228	0.180458	0.342296	KNEEHIP	Inverse variance weighted (correlation inc)	0.92783	0.8358	1.02999	0.159869	9388_18_MCEE_MCEE.csv	deCODE	0.617835	9388_18_MCEE_MCEE.csv:KNEEHIP:deCODE				FALSE	FALSE	FALSE
MCEE	UKBPPP;deCODE;Fenland	MCEE:KneeOA	0.010046	0.385609	0.628982	KNEE	Inverse variance weighted (correlation inc)	0.898548	0.80344	1.00491	0.0609152	9388_18_MCEE_MCEE.csv	deCODE	0.392294	9388_18_MCEE_MCEE.csv:KNEE:deCODE				FALSE	FALSE	FALSE
MCEE	UKBPPP;deCODE;Fenland	MCEE:KneeOA	0.010046	0.385609	0.628982	KNEE	Inverse variance weighted (correlation inc)	0.970072	0.919499	1.02343	0.266015	MCEE_Q96PE7_OID31033_v1_Neurology_II.csv	UKBPPP	0.72122	MCEE_Q96PE7_OID31033_v1_Neurology_II.csv:KNEE:UKBPPP				FALSE	FALSE	FALSE
MCEE	UKBPPP;deCODE;Fenland	MCEE:KneeOA	0.010046	0.385609	0.628982	KNEE	Inverse variance weighted (correlation inc)	0.972947	0.908025	1.04251	0.436345	MCEE_9388_18.csv	Fenland	0.829123	MCEE_9388_18.csv:KNEE:Fenland				FALSE	FALSE	FALSE
MCEE	UKBPPP;deCODE;Fenland	MCEE:SpineOA	-0.0225122	0.371479	0.705086	SPINE	Inverse variance weighted (correlation inc)	0.98983	0.901116	1.08728	0.831033	MCEE_Q96PE7_OID31033_v1_Neurology_II.csv	UKBPPP	0.972532	MCEE_Q96PE7_OID31033_v1_Neurology_II.csv:SPINE:UKBPPP				FALSE	FALSE	FALSE
MCEE	UKBPPP;deCODE;Fenland	MCEE:SpineOA	-0.0225122	0.371479	0.705086	SPINE	Inverse variance weighted (correlation inc)	0.970886	0.830992	1.13433	0.709744	9388_18_MCEE_MCEE.csv	deCODE	0.970933	9388_18_MCEE_MCEE.csv:SPINE:deCODE				FALSE	FALSE	FALSE
MCEE	UKBPPP;deCODE;Fenland	MCEE:THR	-0.0134894	0.759638	0.88463	THR	Inverse variance weighted (correlation inc)	0.939989	0.771838	1.14477	0.538263	9388_18_MCEE_MCEE.csv	deCODE	0.903488	9388_18_MCEE_MCEE.csv:THR:deCODE				FALSE	FALSE	FALSE
MCEE	UKBPPP;deCODE;Fenland	MCEE:THR	-0.0134894	0.759638	0.88463	THR	Inverse variance weighted (correlation inc)	0.964523	0.902616	1.03068	0.285846	MCEE_9388_18.csv	Fenland	0.78251	MCEE_9388_18.csv:THR:Fenland				FALSE	FALSE	FALSE
MCEE	UKBPPP;deCODE;Fenland	MCEE:THR	-0.0134894	0.759638	0.88463	THR	Inverse variance weighted (correlation inc)	1.01466	0.939964	1.09529	0.709159	MCEE_Q96PE7_OID31033_v1_Neurology_II.csv	UKBPPP	0.959551	MCEE_Q96PE7_OID31033_v1_Neurology_II.csv:THR:UKBPPP				FALSE	FALSE	FALSE
MCEE	UKBPPP;deCODE;Fenland	MCEE:ThumbOA	0.011086	0.869765	0.99602	THUMB	Inverse variance weighted (correlation inc)	1.02486	0.892141	1.17733	0.728522	MCEE_Q96PE7_OID31033_v1_Neurology_II.csv	UKBPPP	0.95771	MCEE_Q96PE7_OID31033_v1_Neurology_II.csv:THUMB:UKBPPP				FALSE	FALSE	FALSE
MCEE	UKBPPP;deCODE;Fenland	MCEE:ThumbOA	0.011086	0.869765	0.99602	THUMB	Inverse variance weighted (correlation inc)	1.02087	0.895989	1.16315	0.75639	MCEE_9388_18.csv	Fenland	0.964626	MCEE_9388_18.csv:THUMB:Fenland				FALSE	FALSE	FALSE
MCEE	UKBPPP;deCODE;Fenland	MCEE:ThumbOA	0.011086	0.869765	0.99602	THUMB	Inverse variance weighted (correlation inc)	0.987039	0.704509	1.38287	0.939555	9388_18_MCEE_MCEE.csv	deCODE	0.98862	9388_18_MCEE_MCEE.csv:THUMB:deCODE				FALSE	FALSE	FALSE
MCEE	UKBPPP;deCODE;Fenland	MCEE:TJR	0.0525324	0.0733434	0.271434	TJR	Inverse variance weighted (correlation inc)	0.942294	0.891374	0.996123	0.0359889	MCEE_9388_18.csv	Fenland	0.344282	MCEE_9388_18.csv:TJR:Fenland				FALSE	FALSE	FALSE
MCEE	UKBPPP;deCODE;Fenland	MCEE:TJR	0.0525324	0.0733434	0.271434	TJR	Inverse variance weighted (correlation inc)	0.869577	0.735287	1.02839	0.102498	9388_18_MCEE_MCEE.csv	deCODE	0.54939	9388_18_MCEE_MCEE.csv:TJR:deCODE				FALSE	FALSE	FALSE
MCEE	UKBPPP;deCODE;Fenland	MCEE:TJR	0.0525324	0.0733434	0.271434	TJR	Inverse variance weighted (correlation inc)	0.998467	0.917565	1.0865	0.97162	MCEE_Q96PE7_OID31033_v1_Neurology_II.csv	UKBPPP	0.990195	MCEE_Q96PE7_OID31033_v1_Neurology_II.csv:TJR:UKBPPP				FALSE	FALSE	FALSE
MCEE	UKBPPP;deCODE;Fenland	MCEE:TKR	0.0733464	0.0708601	0.565858	TKR	Inverse variance weighted (correlation inc)	0.929616	0.842637	1.02557	0.145341	MCEE_9388_18.csv	Fenland	0.610399	MCEE_9388_18.csv:TKR:Fenland				FALSE	FALSE	FALSE
MCEE	UKBPPP;deCODE;Fenland	MCEE:TKR	0.0733464	0.0708601	0.565858	TKR	Inverse variance weighted (correlation inc)	0.96432	0.878041	1.05908	0.447415	MCEE_Q96PE7_OID31033_v1_Neurology_II.csv	UKBPPP	0.848904	MCEE_Q96PE7_OID31033_v1_Neurology_II.csv:TKR:UKBPPP				FALSE	FALSE	FALSE
MCEE	UKBPPP;deCODE;Fenland	MCEE:TKR	0.0733464	0.0708601	0.565858	TKR	Inverse variance weighted (correlation inc)	0.774591	0.631088	0.950724	0.01455	9388_18_MCEE_MCEE.csv	deCODE	0.238559	9388_18_MCEE_MCEE.csv:TKR:deCODE				FALSE	FALSE	FALSE
MCEMP1	UKBPPP;deCODE;Fenland	MCEMP1:AllOA	0.0142475	0.26992	0.402333	ALLOA	Inverse variance weighted (correlation inc)	0.982373	0.959275	1.00603	0.142913	MCEMP1_Q8IX19_OID30501_v1_Inflammation_II.csv	UKBPPP	0.592922	MCEMP1_Q8IX19_OID30501_v1_Inflammation_II.csv:ALLOA:UKBPPP				FALSE	FALSE	FALSE
MCEMP1	UKBPPP;deCODE;Fenland	MCEMP1:FingerOA	0.0519594	0.857844	0.965654	FINGER							UKB		NA:FINGER:UKB					FALSE	FALSE
MCEMP1	UKBPPP;deCODE;Fenland	MCEMP1:HandOA	-0.0104454	0.856033	0.997994	HAND	Inverse variance weighted (correlation inc)	1.00453	0.93448	1.07984	0.902377	MCEMP1_Q8IX19_OID30501_v1_Inflammation_II.csv	UKBPPP	0.985851	MCEMP1_Q8IX19_OID30501_v1_Inflammation_II.csv:HAND:UKBPPP				FALSE	FALSE	FALSE
MCEMP1	UKBPPP;deCODE;Fenland	MCEMP1:HipOA	0.0417363	0.250287	0.547878	HIP	Inverse variance weighted (correlation inc)	1.03062	0.987675	1.07542	0.164879	MCEMP1_Q8IX19_OID30501_v1_Inflammation_II.csv	UKBPPP	0.637093	MCEMP1_Q8IX19_OID30501_v1_Inflammation_II.csv:HIP:UKBPPP				FALSE	FALSE	FALSE
MCEMP1	UKBPPP;deCODE;Fenland	MCEMP1:KneeHipOA	0.00437534	0.833657	0.900177	KNEEHIP	Inverse variance weighted (correlation inc)	1.00283	0.970137	1.03662	0.867283	MCEMP1_Q8IX19_OID30501_v1_Inflammation_II.csv	UKBPPP	0.971031	MCEMP1_Q8IX19_OID30501_v1_Inflammation_II.csv:KNEEHIP:UKBPPP				FALSE	FALSE	FALSE
MCEMP1	UKBPPP;deCODE;Fenland	MCEMP1:KneeOA	-0.0144936	0.550073	0.75593	KNEE	Inverse variance weighted (correlation inc)	0.979393	0.946107	1.01385	0.237895	MCEMP1_Q8IX19_OID30501_v1_Inflammation_II.csv	UKBPPP	0.694355	MCEMP1_Q8IX19_OID30501_v1_Inflammation_II.csv:KNEE:UKBPPP				FALSE	FALSE	FALSE
MCEMP1	UKBPPP;deCODE;Fenland	MCEMP1:SpineOA	0.0382363	0.468614	0.757191	SPINE	Inverse variance weighted (correlation inc)	0.984181	0.937912	1.03273	0.516337	MCEMP1_Q8IX19_OID30501_v1_Inflammation_II.csv	UKBPPP	0.905495	MCEMP1_Q8IX19_OID30501_v1_Inflammation_II.csv:SPINE:UKBPPP				FALSE	FALSE	FALSE
MCEMP1	UKBPPP;deCODE;Fenland	MCEMP1:THR	0.108406	0.240411	0.486749	THR	Inverse variance weighted (correlation inc)	1.00409	0.948426	1.06303	0.888372	MCEMP1_Q8IX19_OID30501_v1_Inflammation_II.csv	UKBPPP	0.982302	MCEMP1_Q8IX19_OID30501_v1_Inflammation_II.csv:THR:UKBPPP				FALSE	FALSE	FALSE
MCEMP1	UKBPPP;deCODE;Fenland	MCEMP1:ThumbOA	0.0295113	0.834925	0.99602	THUMB	Inverse variance weighted (correlation inc)	1.00199	0.907873	1.10587	0.968429	MCEMP1_Q8IX19_OID30501_v1_Inflammation_II.csv	UKBPPP	0.996287	MCEMP1_Q8IX19_OID30501_v1_Inflammation_II.csv:THUMB:UKBPPP				FALSE	FALSE	FALSE
MCEMP1	UKBPPP;deCODE;Fenland	MCEMP1:TJR	-0.0210329	0.732121	0.871687	TJR	Inverse variance weighted (correlation inc)	0.994325	0.944365	1.04693	0.828684	MCEMP1_Q8IX19_OID30501_v1_Inflammation_II.csv	UKBPPP	0.947982	MCEMP1_Q8IX19_OID30501_v1_Inflammation_II.csv:TJR:UKBPPP				FALSE	FALSE	FALSE
MCEMP1	UKBPPP;deCODE;Fenland	MCEMP1:TKR	-0.132821	0.118337	0.663137	TKR	Inverse variance weighted (correlation inc)	0.941058	0.887703	0.997619	0.0413445	MCEMP1_Q8IX19_OID30501_v1_Inflammation_II.csv	UKBPPP	0.392668	MCEMP1_Q8IX19_OID30501_v1_Inflammation_II.csv:TKR:UKBPPP				FALSE	FALSE	FALSE
MCF2L	deCODE;Fenland	MCF2L:AllOA				ALLOA	Inverse variance weighted (correlation inc)	0.986674	0.955953	1.01838	0.405805	13934_3_MCF2L_MCF2L.csv	deCODE	0.81289	13934_3_MCF2L_MCF2L.csv:ALLOA:deCODE				FALSE
MCF2L	deCODE;Fenland	MCF2L:AllOA				ALLOA	Inverse variance weighted (correlation inc)	0.989219	0.976109	1.00251	0.111323	MCF2L_13934_3.csv	Fenland	0.496526	MCF2L_13934_3.csv:ALLOA:Fenland				FALSE
MCF2L	deCODE;Fenland	MCF2L:FingerOA				FINGER	Inverse variance weighted (correlation inc)	0.957775	0.892737	1.02755	0.22917	MCF2L_13934_3.csv	Fenland	0.911352	MCF2L_13934_3.csv:FINGER:Fenland				FALSE
MCF2L	deCODE;Fenland	MCF2L:FingerOA				FINGER	Inverse variance weighted (correlation inc)	0.929388	0.804688	1.07341	0.319142	13934_3_MCF2L_MCF2L.csv	deCODE	0.937326	13934_3_MCF2L_MCF2L.csv:FINGER:deCODE				FALSE
MCF2L	deCODE;Fenland	MCF2L:HandOA				HAND	Inverse variance weighted (correlation inc)	0.970383	0.89988	1.04641	0.434673	13934_3_MCF2L_MCF2L.csv	deCODE	0.956372	13934_3_MCF2L_MCF2L.csv:HAND:deCODE				FALSE
MCF2L	deCODE;Fenland	MCF2L:HandOA				HAND	Inverse variance weighted (correlation inc)	0.976102	0.936869	1.01698	0.247813	MCF2L_13934_3.csv	Fenland	0.818768	MCF2L_13934_3.csv:HAND:Fenland				FALSE
MCF2L	deCODE;Fenland	MCF2L:HipOA				HIP	Inverse variance weighted (correlation inc)	0.971924	0.919256	1.02761	0.316407	13934_3_MCF2L_MCF2L.csv	deCODE	0.769986	13934_3_MCF2L_MCF2L.csv:HIP:deCODE				FALSE
MCF2L	deCODE;Fenland	MCF2L:HipOA				HIP	Inverse variance weighted (correlation inc)	0.970035	0.945881	0.994806	0.0180405	MCF2L_13934_3.csv	Fenland	0.241228	MCF2L_13934_3.csv:HIP:Fenland				FALSE
MCF2L	deCODE;Fenland	MCF2L:KneeHipOA				KNEEHIP	Inverse variance weighted (correlation inc)	0.993088	0.945747	1.0428	0.780761	13934_3_MCF2L_MCF2L.csv	deCODE	0.948841	13934_3_MCF2L_MCF2L.csv:KNEEHIP:deCODE				FALSE
MCF2L	deCODE;Fenland	MCF2L:KneeHipOA				KNEEHIP	Inverse variance weighted (correlation inc)	0.978562	0.960851	0.9966	0.0200449	MCF2L_13934_3.csv	Fenland	0.243924	MCF2L_13934_3.csv:KNEEHIP:Fenland				FALSE
MCF2L	deCODE;Fenland	MCF2L:KneeOA				KNEE	Inverse variance weighted (correlation inc)	1.01214	0.971912	1.05403	0.559842	13934_3_MCF2L_MCF2L.csv	deCODE	0.888394	13934_3_MCF2L_MCF2L.csv:KNEE:deCODE				FALSE
MCF2L	deCODE;Fenland	MCF2L:KneeOA				KNEE	Inverse variance weighted (correlation inc)	1.00117	0.98199	1.02073	0.905455	MCF2L_13934_3.csv	Fenland	0.983186	MCF2L_13934_3.csv:KNEE:Fenland				FALSE
MCF2L	deCODE;Fenland	MCF2L:SpineOA				SPINE	Inverse variance weighted (correlation inc)	0.988178	0.935242	1.04411	0.672038	13934_3_MCF2L_MCF2L.csv	deCODE	0.96855	13934_3_MCF2L_MCF2L.csv:SPINE:deCODE				FALSE
MCF2L	deCODE;Fenland	MCF2L:THR				THR	Inverse variance weighted (correlation inc)	0.948149	0.890801	1.00919	0.0944025	13934_3_MCF2L_MCF2L.csv	deCODE	0.552661	13934_3_MCF2L_MCF2L.csv:THR:deCODE				FALSE
MCF2L	deCODE;Fenland	MCF2L:THR				THR	Inverse variance weighted (correlation inc)	0.959088	0.928828	0.990335	0.0106574	MCF2L_13934_3.csv	Fenland	0.187125	MCF2L_13934_3.csv:THR:Fenland				FALSE
MCF2L	deCODE;Fenland	MCF2L:ThumbOA				THUMB	Inverse variance weighted (correlation inc)	0.973812	0.916994	1.03415	0.386931	MCF2L_13934_3.csv	Fenland	0.901114	MCF2L_13934_3.csv:THUMB:Fenland				FALSE
MCF2L	deCODE;Fenland	MCF2L:ThumbOA				THUMB	Inverse variance weighted (correlation inc)	0.919744	0.817571	1.03468	0.163779	13934_3_MCF2L_MCF2L.csv	deCODE	0.752333	13934_3_MCF2L_MCF2L.csv:THUMB:deCODE				FALSE
MCF2L	deCODE;Fenland	MCF2L:TJR				TJR	Inverse variance weighted (correlation inc)	0.959596	0.903752	1.01889	0.17759	13934_3_MCF2L_MCF2L.csv	deCODE	0.669647	13934_3_MCF2L_MCF2L.csv:TJR:deCODE				FALSE
MCF2L	deCODE;Fenland	MCF2L:TJR				TJR	Inverse variance weighted (correlation inc)	0.974426	0.947492	1.00213	0.0700553	MCF2L_13934_3.csv	Fenland	0.476563	MCF2L_13934_3.csv:TJR:Fenland				FALSE
MCF2L	deCODE;Fenland	MCF2L:TKR				TKR	Inverse variance weighted (correlation inc)	1.01185	0.978677	1.04615	0.488447	MCF2L_13934_3.csv	Fenland	0.866454	MCF2L_13934_3.csv:TKR:Fenland				FALSE
MCF2L	deCODE;Fenland	MCF2L:TKR				TKR	Inverse variance weighted (correlation inc)	1.00101	0.928157	1.07959	0.979045	13934_3_MCF2L_MCF2L.csv	deCODE	0.995649	13934_3_MCF2L_MCF2L.csv:TKR:deCODE				FALSE
MCFD2	UKBPPP	MCFD2:AllOA	0.0303421	9.23614e-06	8.43664e-05	ALLOA	Inverse variance weighted (correlation inc)	0.985053	0.949574	1.02186	0.420988	MCFD2_Q8NI22_OID20171_v1_Cardiometabolic.csv	UKBPPP	0.814461	MCFD2_Q8NI22_OID20171_v1_Cardiometabolic.csv:ALLOA:UKBPPP				FALSE	FALSE	FALSE
MCFD2	UKBPPP	MCFD2:FingerOA	0.153524	0.317917	0.812847	FINGER							UKB		NA:FINGER:UKB					FALSE	FALSE
MCFD2	UKBPPP	MCFD2:HandOA	-0.0362255	0.235079	0.997994	HAND	Inverse variance weighted (correlation inc)	0.951791	0.845114	1.07193	0.415255	MCFD2_Q8NI22_OID20171_v1_Cardiometabolic.csv	UKBPPP	0.897318	MCFD2_Q8NI22_OID20171_v1_Cardiometabolic.csv:HAND:UKBPPP				FALSE	FALSE	FALSE
MCFD2	UKBPPP	MCFD2:HipOA	0.0395549	0.0397664	0.212499	HIP	Inverse variance weighted (correlation inc)	1.00118	0.924816	1.08384	0.976819	MCFD2_Q8NI22_OID20171_v1_Cardiometabolic.csv	UKBPPP	0.998076	MCFD2_Q8NI22_OID20171_v1_Cardiometabolic.csv:HIP:UKBPPP				FALSE	FALSE	FALSE
MCFD2	UKBPPP	MCFD2:KneeHipOA	0.0372519	0.000739817	0.00723239	KNEEHIP	Inverse variance weighted (correlation inc)	1.00105	0.949163	1.05577	0.969229	MCFD2_Q8NI22_OID20171_v1_Cardiometabolic.csv	UKBPPP	0.996247	MCFD2_Q8NI22_OID20171_v1_Cardiometabolic.csv:KNEEHIP:UKBPPP				FALSE	FALSE	FALSE
MCFD2	UKBPPP	MCFD2:KneeOA	0.0338094	0.00851557	0.0701155	KNEE	Inverse variance weighted (correlation inc)	0.985002	0.930419	1.04279	0.603373	MCFD2_Q8NI22_OID20171_v1_Cardiometabolic.csv	UKBPPP	0.901216	MCFD2_Q8NI22_OID20171_v1_Cardiometabolic.csv:KNEE:UKBPPP				FALSE	FALSE	FALSE
MCFD2	UKBPPP	MCFD2:SpineOA	0.0107327	0.701058	0.875723	SPINE	Inverse variance weighted (correlation inc)	0.91205	0.844541	0.984955	0.0189575	MCFD2_Q8NI22_OID20171_v1_Cardiometabolic.csv	UKBPPP	0.521371	MCFD2_Q8NI22_OID20171_v1_Cardiometabolic.csv:SPINE:UKBPPP				FALSE	FALSE	FALSE
MCFD2	UKBPPP	MCFD2:THR	0.124128	0.0111885	0.103822	THR	Inverse variance weighted (correlation inc)	0.994472	0.902411	1.09592	0.910941	MCFD2_Q8NI22_OID20171_v1_Cardiometabolic.csv	UKBPPP	0.988657	MCFD2_Q8NI22_OID20171_v1_Cardiometabolic.csv:THR:UKBPPP				FALSE	FALSE	FALSE
MCFD2	UKBPPP	MCFD2:ThumbOA	0.00616027	0.934576	0.99602	THUMB	Inverse variance weighted (correlation inc)	0.874043	0.733043	1.04216	0.133645	MCFD2_Q8NI22_OID20171_v1_Cardiometabolic.csv	UKBPPP	0.75725	MCFD2_Q8NI22_OID20171_v1_Cardiometabolic.csv:THUMB:UKBPPP				FALSE	FALSE	FALSE
MCFD2	UKBPPP	MCFD2:TJR	0.050797	0.118733	0.34517	TJR	Inverse variance weighted (correlation inc)	0.988304	0.914305	1.06829	0.767	MCFD2_Q8NI22_OID20171_v1_Cardiometabolic.csv	UKBPPP	0.934649	MCFD2_Q8NI22_OID20171_v1_Cardiometabolic.csv:TJR:UKBPPP				FALSE	FALSE	FALSE
MCFD2	UKBPPP	MCFD2:TKR	-0.0123438	0.78416	0.984297	TKR	Inverse variance weighted (correlation inc)	0.95923	0.876982	1.04919	0.362779	MCFD2_Q8NI22_OID20171_v1_Cardiometabolic.csv	UKBPPP	0.809073	MCFD2_Q8NI22_OID20171_v1_Cardiometabolic.csv:TKR:UKBPPP				FALSE	FALSE	FALSE
MCL1	deCODE;Fenland	MCL1:AllOA				ALLOA	Inverse variance weighted (correlation inc)	1.0176	0.989283	1.04672	0.225678	10396_6_MCL1_Mcl_1.csv	deCODE	0.663487	10396_6_MCL1_Mcl_1.csv:ALLOA:deCODE				FALSE
MCL1	deCODE;Fenland	MCL1:AllOA				ALLOA	Wald ratio	0.921285	0.835925	1.01536	0.09839	Mcl_1_9819_110.csv	Fenland	0.465554	Mcl_1_9819_110.csv:ALLOA:Fenland				FALSE
MCL1	deCODE;Fenland	MCL1:AllOA				ALLOA	Inverse variance weighted (correlation inc)	1.01234	0.995767	1.0292	0.145284	Mcl_1_10396_6.csv	Fenland	0.57137	Mcl_1_10396_6.csv:ALLOA:Fenland				FALSE
MCL1	deCODE;Fenland	MCL1:FingerOA				FINGER	Inverse variance weighted (correlation inc)	0.962931	0.878625	1.05533	0.419068	Mcl_1_10396_6.csv	Fenland	0.94391	Mcl_1_10396_6.csv:FINGER:Fenland				FALSE
MCL1	deCODE;Fenland	MCL1:FingerOA				FINGER	Wald ratio	1.32392	0.762562	2.29854	0.3188	Mcl_1_9819_110.csv	Fenland	0.939805	Mcl_1_9819_110.csv:FINGER:Fenland				FALSE
MCL1	deCODE;Fenland	MCL1:FingerOA				FINGER	Inverse variance weighted (correlation inc)	0.938925	0.8004	1.10142	0.439042	10396_6_MCL1_Mcl_1.csv	deCODE	0.943201	10396_6_MCL1_Mcl_1.csv:FINGER:deCODE				FALSE
MCL1	deCODE;Fenland	MCL1:HandOA				HAND	Inverse variance weighted (correlation inc)	0.975117	0.898004	1.05885	0.548847	10396_6_MCL1_Mcl_1.csv	deCODE	0.956372	10396_6_MCL1_Mcl_1.csv:HAND:deCODE				FALSE
MCL1	deCODE;Fenland	MCL1:HandOA				HAND	Wald ratio	1.06107	0.798868	1.40933	0.6823	Mcl_1_9819_110.csv	Fenland	0.949156	Mcl_1_9819_110.csv:HAND:Fenland				FALSE
MCL1	deCODE;Fenland	MCL1:HandOA				HAND	Inverse variance weighted (correlation inc)	0.996053	0.945761	1.04902	0.881083	Mcl_1_10396_6.csv	Fenland	0.979867	Mcl_1_10396_6.csv:HAND:Fenland				FALSE
MCL1	deCODE;Fenland	MCL1:HipOA				HIP	Inverse variance weighted (correlation inc)	1.02283	0.970353	1.07815	0.400863	10396_6_MCL1_Mcl_1.csv	deCODE	0.818893	10396_6_MCL1_Mcl_1.csv:HIP:deCODE				FALSE
MCL1	deCODE;Fenland	MCL1:HipOA				HIP	Inverse variance weighted (correlation inc)	1.02179	0.972081	1.07405	0.396881	Mcl_1_10396_6.csv	Fenland	0.824595	Mcl_1_10396_6.csv:HIP:Fenland				FALSE
MCL1	deCODE;Fenland	MCL1:HipOA				HIP	Wald ratio	0.86094	0.718	1.03234	0.106	Mcl_1_9819_110.csv	Fenland	0.578519	Mcl_1_9819_110.csv:HIP:Fenland				FALSE
MCL1	deCODE;Fenland	MCL1:KneeHipOA				KNEEHIP	Inverse variance weighted (correlation inc)	0.989355	0.95321	1.02687	0.573016	10396_6_MCL1_Mcl_1.csv	deCODE	0.903983	10396_6_MCL1_Mcl_1.csv:KNEEHIP:deCODE				FALSE
MCL1	deCODE;Fenland	MCL1:KneeHipOA				KNEEHIP	Inverse variance weighted (correlation inc)	0.991949	0.964149	1.02055	0.577305	Mcl_1_10396_6.csv	Fenland	0.907702	Mcl_1_10396_6.csv:KNEEHIP:Fenland				FALSE
MCL1	deCODE;Fenland	MCL1:KneeHipOA				KNEEHIP	Wald ratio	1.00154	0.881155	1.13837	0.9812	Mcl_1_9819_110.csv	Fenland	0.996626	Mcl_1_9819_110.csv:KNEEHIP:Fenland				FALSE
MCL1	deCODE;Fenland	MCL1:KneeOA				KNEE	Inverse variance weighted (correlation inc)	0.98147	0.940665	1.02405	0.387986	10396_6_MCL1_Mcl_1.csv	deCODE	0.798131	10396_6_MCL1_Mcl_1.csv:KNEE:deCODE				FALSE
MCL1	deCODE;Fenland	MCL1:KneeOA				KNEE	Inverse variance weighted (correlation inc)	0.984164	0.959876	1.00907	0.210538	Mcl_1_10396_6.csv	Fenland	0.667975	Mcl_1_10396_6.csv:KNEE:Fenland				FALSE
MCL1	deCODE;Fenland	MCL1:KneeOA				KNEE	Wald ratio	1.03964	0.898068	1.20353	0.6027	Mcl_1_9819_110.csv	Fenland	0.885543	Mcl_1_9819_110.csv:KNEE:Fenland				FALSE
MCL1	deCODE;Fenland	MCL1:SpineOA				SPINE	Inverse variance weighted (correlation inc)	1.05685	0.994583	1.12301	0.0743133	10396_6_MCL1_Mcl_1.csv	deCODE	0.693534	10396_6_MCL1_Mcl_1.csv:SPINE:deCODE				FALSE
MCL1	deCODE;Fenland	MCL1:THR				THR	Inverse variance weighted (correlation inc)	1.09666	1.02286	1.17579	0.00943699	10396_6_MCL1_Mcl_1.csv	deCODE	0.198665	10396_6_MCL1_Mcl_1.csv:THR:deCODE				FALSE
MCL1	deCODE;Fenland	MCL1:THR				THR	Inverse variance weighted (correlation inc)	1.06822	0.993248	1.14885	0.0754831	Mcl_1_10396_6.csv	Fenland	0.494335	Mcl_1_10396_6.csv:THR:Fenland				FALSE
MCL1	deCODE;Fenland	MCL1:THR				THR	Wald ratio	0.66191	0.520612	0.841558	0.0007571	Mcl_1_9819_110.csv	Fenland	0.0363602	Mcl_1_9819_110.csv:THR:Fenland	Colocalization not detected	0.00498653	0.00589492	TRUE
MCL1	deCODE;Fenland	MCL1:ThumbOA				THUMB	Inverse variance weighted (correlation inc)	1.004	0.878911	1.14689	0.953106	10396_6_MCL1_Mcl_1.csv	deCODE	0.988809	10396_6_MCL1_Mcl_1.csv:THUMB:deCODE				FALSE
MCL1	deCODE;Fenland	MCL1:ThumbOA				THUMB	Inverse variance weighted (correlation inc)	1.01508	0.939682	1.09653	0.703836	Mcl_1_10396_6.csv	Fenland	0.948968	Mcl_1_10396_6.csv:THUMB:Fenland				FALSE
MCL1	deCODE;Fenland	MCL1:ThumbOA				THUMB	Wald ratio	0.943172	0.595888	1.49285	0.8028	Mcl_1_9819_110.csv	Fenland	0.965912	Mcl_1_9819_110.csv:THUMB:Fenland				FALSE
MCL1	deCODE;Fenland	MCL1:TJR				TJR	Inverse variance weighted (correlation inc)	1.04335	0.985789	1.10428	0.142734	10396_6_MCL1_Mcl_1.csv	deCODE	0.617865	10396_6_MCL1_Mcl_1.csv:TJR:deCODE				FALSE
MCL1	deCODE;Fenland	MCL1:TJR				TJR	Wald ratio	0.820182	0.67461	0.997166	0.04676	Mcl_1_9819_110.csv	Fenland	0.399693	Mcl_1_9819_110.csv:TJR:Fenland				FALSE
MCL1	deCODE;Fenland	MCL1:TJR				TJR	Inverse variance weighted (correlation inc)	1.02624	0.977411	1.07752	0.297669	Mcl_1_10396_6.csv	Fenland	0.736555	Mcl_1_10396_6.csv:TJR:Fenland				FALSE
MCL1	deCODE;Fenland	MCL1:TKR				TKR	Inverse variance weighted (correlation inc)	1.00436	0.935092	1.07877	0.904919	10396_6_MCL1_Mcl_1.csv	deCODE	0.981298	10396_6_MCL1_Mcl_1.csv:TKR:deCODE				FALSE
MCL1	deCODE;Fenland	MCL1:TKR				TKR	Inverse variance weighted (correlation inc)	0.995193	0.917445	1.07953	0.90757	Mcl_1_10396_6.csv	Fenland	0.990114	Mcl_1_10396_6.csv:TKR:Fenland				FALSE
MCL1	deCODE;Fenland	MCL1:TKR				TKR	Wald ratio	0.970797	0.758805	1.24201	0.8136	Mcl_1_9819_110.csv	Fenland	0.966946	Mcl_1_9819_110.csv:TKR:Fenland				FALSE
MCM6	deCODE;Fenland														NA:NA:NA
MCTS1	UKBPPP;deCODE;Fenland	MCTS1:AllOA	6.25579e-05	0.986786	0.995524	ALLOA							UKB		NA:ALLOA:UKB					FALSE	FALSE
MCTS1	UKBPPP;deCODE;Fenland	MCTS1:FingerOA	0.0331326	0.696155	0.919236	FINGER							UKB		NA:FINGER:UKB					FALSE	FALSE
MCTS1	UKBPPP;deCODE;Fenland	MCTS1:HandOA	0.0285782	0.0896691	0.997994	HAND							UKB		NA:HAND:UKB					FALSE	FALSE
MCTS1	UKBPPP;deCODE;Fenland	MCTS1:HipOA	-0.0065271	0.538742	0.760786	HIP							UKB		NA:HIP:UKB					FALSE	FALSE
MCTS1	UKBPPP;deCODE;Fenland	MCTS1:KneeHipOA	-0.000383358	0.949837	0.96816	KNEEHIP							UKB		NA:KNEEHIP:UKB					FALSE	FALSE
MCTS1	UKBPPP;deCODE;Fenland	MCTS1:KneeOA	-0.00133031	0.851231	0.933639	KNEE							UKB		NA:KNEE:UKB					FALSE	FALSE
MCTS1	UKBPPP;deCODE;Fenland	MCTS1:SpineOA	-0.00583671	0.705247	0.877836	SPINE							UKB		NA:SPINE:UKB					FALSE	FALSE
MCTS1	UKBPPP;deCODE;Fenland	MCTS1:THR	0.0021792	0.935692	0.970212	THR							UKB		NA:THR:UKB					FALSE	FALSE
MCTS1	UKBPPP;deCODE;Fenland	MCTS1:ThumbOA	0.0142686	0.73048	0.99602	THUMB							UKB		NA:THUMB:UKB					FALSE	FALSE
MCTS1	UKBPPP;deCODE;Fenland	MCTS1:TJR	0.0159192	0.375718	0.622484	TJR							UKB		NA:TJR:UKB					FALSE	FALSE
MCTS1	UKBPPP;deCODE;Fenland	MCTS1:TKR	0.038165	0.124944	0.67734	TKR							UKB		NA:TKR:UKB					FALSE	FALSE
MDGA1	UKBPPP;deCODE;Fenland	MDGA1:AllOA	0.0307594	0.00478685	0.0178242	ALLOA	Inverse variance weighted (correlation inc)	1.00164	0.996019	1.0073	0.567365	16900_29_MDGA1_MDGA1.csv	deCODE	0.892867	16900_29_MDGA1_MDGA1.csv:ALLOA:deCODE				FALSE	FALSE	FALSE
MDGA1	UKBPPP;deCODE;Fenland	MDGA1:AllOA	0.0307594	0.00478685	0.0178242	ALLOA	Inverse variance weighted (correlation inc)	1.00163	0.995005	1.0083	0.630693	MDGA1_16900_29.csv	Fenland	0.926287	MDGA1_16900_29.csv:ALLOA:Fenland				FALSE	FALSE	FALSE
MDGA1	UKBPPP;deCODE;Fenland	MDGA1:AllOA	0.0307594	0.00478685	0.0178242	ALLOA	Inverse variance weighted (correlation inc)	1.00089	0.994928	1.00689	0.76992	MDGA1_Q8NFP4_OID20951_v1_Neurology.csv	UKBPPP	0.946864	MDGA1_Q8NFP4_OID20951_v1_Neurology.csv:ALLOA:UKBPPP				FALSE	FALSE	FALSE
MDGA1	UKBPPP;deCODE;Fenland	MDGA1:FingerOA	0.214549	0.381034	0.828167	FINGER	Inverse variance weighted (correlation inc)	1.00176	0.976746	1.02742	0.891495	16900_29_MDGA1_MDGA1.csv	deCODE	0.991097	16900_29_MDGA1_MDGA1.csv:FINGER:deCODE				FALSE	FALSE	FALSE
MDGA1	UKBPPP;deCODE;Fenland	MDGA1:FingerOA	0.214549	0.381034	0.828167	FINGER	Inverse variance weighted (correlation inc)	0.994202	0.97051	1.01847	0.636535	MDGA1_16900_29.csv	Fenland	0.971827	MDGA1_16900_29.csv:FINGER:Fenland				FALSE	FALSE	FALSE
MDGA1	UKBPPP;deCODE;Fenland	MDGA1:HandOA	0.0500946	0.302761	0.997994	HAND	Inverse variance weighted (correlation inc)	1.00733	0.99062	1.02432	0.392193	MDGA1_Q8NFP4_OID20951_v1_Neurology.csv	UKBPPP	0.878914	MDGA1_Q8NFP4_OID20951_v1_Neurology.csv:HAND:UKBPPP				FALSE	FALSE	FALSE
MDGA1	UKBPPP;deCODE;Fenland	MDGA1:HandOA	0.0500946	0.302761	0.997994	HAND	Inverse variance weighted (correlation inc)	1.00558	0.989461	1.02196	0.499705	MDGA1_16900_29.csv	Fenland	0.913922	MDGA1_16900_29.csv:HAND:Fenland				FALSE	FALSE	FALSE
MDGA1	UKBPPP;deCODE;Fenland	MDGA1:HandOA	0.0500946	0.302761	0.997994	HAND	Inverse variance weighted (correlation inc)	1.00219	0.988081	1.0165	0.762418	16900_29_MDGA1_MDGA1.csv	deCODE	0.964506	16900_29_MDGA1_MDGA1.csv:HAND:deCODE				FALSE	FALSE	FALSE
MDGA1	UKBPPP;deCODE;Fenland	MDGA1:HipOA	0.0563811	0.0658502	0.281404	HIP	Inverse variance weighted (correlation inc)	1.00212	0.991533	1.01282	0.696102	MDGA1_Q8NFP4_OID20951_v1_Neurology.csv	UKBPPP	0.93243	MDGA1_Q8NFP4_OID20951_v1_Neurology.csv:HIP:UKBPPP				FALSE	FALSE	FALSE
MDGA1	UKBPPP;deCODE;Fenland	MDGA1:HipOA	0.0563811	0.0658502	0.281404	HIP	Inverse variance weighted (correlation inc)	0.999951	0.991262	1.00872	0.991199	16900_29_MDGA1_MDGA1.csv	deCODE	0.997281	16900_29_MDGA1_MDGA1.csv:HIP:deCODE				FALSE	FALSE	FALSE
MDGA1	UKBPPP;deCODE;Fenland	MDGA1:HipOA	0.0563811	0.0658502	0.281404	HIP	Inverse variance weighted (correlation inc)	1.00277	0.991994	1.01367	0.615437	MDGA1_16900_29.csv	Fenland	0.905151	MDGA1_16900_29.csv:HIP:Fenland				FALSE	FALSE	FALSE
MDGA1	UKBPPP;deCODE;Fenland	MDGA1:KneeHipOA	0.0263694	0.133857	0.279873	KNEEHIP	Inverse variance weighted (correlation inc)	1.00164	0.994237	1.00911	0.664431	MDGA1_16900_29.csv	Fenland	0.934587	MDGA1_16900_29.csv:KNEEHIP:Fenland				FALSE	FALSE	FALSE
MDGA1	UKBPPP;deCODE;Fenland	MDGA1:KneeHipOA	0.0263694	0.133857	0.279873	KNEEHIP	Inverse variance weighted (correlation inc)	1.0005	0.99305	1.00801	0.895414	MDGA1_Q8NFP4_OID20951_v1_Neurology.csv	UKBPPP	0.977671	MDGA1_Q8NFP4_OID20951_v1_Neurology.csv:KNEEHIP:UKBPPP				FALSE	FALSE	FALSE
MDGA1	UKBPPP;deCODE;Fenland	MDGA1:KneeHipOA	0.0263694	0.133857	0.279873	KNEEHIP	Inverse variance weighted (correlation inc)	1.00089	0.994572	1.00726	0.782238	16900_29_MDGA1_MDGA1.csv	deCODE	0.948841	16900_29_MDGA1_MDGA1.csv:KNEEHIP:deCODE				FALSE	FALSE	FALSE
MDGA1	UKBPPP;deCODE;Fenland	MDGA1:KneeOA	0.0187135	0.360762	0.60405	KNEE	Inverse variance weighted (correlation inc)	1.00115	0.99323	1.00912	0.777473	MDGA1_Q8NFP4_OID20951_v1_Neurology.csv	UKBPPP	0.945551	MDGA1_Q8NFP4_OID20951_v1_Neurology.csv:KNEE:UKBPPP				FALSE	FALSE	FALSE
MDGA1	UKBPPP;deCODE;Fenland	MDGA1:KneeOA	0.0187135	0.360762	0.60405	KNEE	Inverse variance weighted (correlation inc)	1.00147	0.994533	1.00845	0.679118	16900_29_MDGA1_MDGA1.csv	deCODE	0.923179	16900_29_MDGA1_MDGA1.csv:KNEE:deCODE				FALSE	FALSE	FALSE
MDGA1	UKBPPP;deCODE;Fenland	MDGA1:KneeOA	0.0187135	0.360762	0.60405	KNEE	Inverse variance weighted (correlation inc)	1.002	0.993826	1.01023	0.633097	MDGA1_16900_29.csv	Fenland	0.89599	MDGA1_16900_29.csv:KNEE:Fenland				FALSE	FALSE	FALSE
MDGA1	UKBPPP;deCODE;Fenland	MDGA1:SpineOA	0.0532506	0.231917	0.574974	SPINE	Inverse variance weighted (correlation inc)	1.00422	0.992673	1.01589	0.475717	MDGA1_Q8NFP4_OID20951_v1_Neurology.csv	UKBPPP	0.902408	MDGA1_Q8NFP4_OID20951_v1_Neurology.csv:SPINE:UKBPPP				FALSE	FALSE	FALSE
MDGA1	UKBPPP;deCODE;Fenland	MDGA1:SpineOA	0.0532506	0.231917	0.574974	SPINE	Inverse variance weighted (correlation inc)	1.00254	0.992985	1.01219	0.603536	16900_29_MDGA1_MDGA1.csv	deCODE	0.955028	16900_29_MDGA1_MDGA1.csv:SPINE:deCODE				FALSE	FALSE	FALSE
MDGA1	UKBPPP;deCODE;Fenland	MDGA1:THR	-0.0486349	0.532765	0.755107	THR	Inverse variance weighted (correlation inc)	1.00301	0.992498	1.01364	0.575828	16900_29_MDGA1_MDGA1.csv	deCODE	0.917291	16900_29_MDGA1_MDGA1.csv:THR:deCODE				FALSE	FALSE	FALSE
MDGA1	UKBPPP;deCODE;Fenland	MDGA1:THR	-0.0486349	0.532765	0.755107	THR	Inverse variance weighted (correlation inc)	1.011	0.997674	1.02451	0.106059	MDGA1_16900_29.csv	Fenland	0.569193	MDGA1_16900_29.csv:THR:Fenland				FALSE	FALSE	FALSE
MDGA1	UKBPPP;deCODE;Fenland	MDGA1:THR	-0.0486349	0.532765	0.755107	THR	Inverse variance weighted (correlation inc)	1.00732	0.994692	1.0201	0.257247	MDGA1_Q8NFP4_OID20951_v1_Neurology.csv	UKBPPP	0.759768	MDGA1_Q8NFP4_OID20951_v1_Neurology.csv:THR:UKBPPP				FALSE	FALSE	FALSE
MDGA1	UKBPPP;deCODE;Fenland	MDGA1:ThumbOA	0.0674953	0.572422	0.99602	THUMB	Inverse variance weighted (correlation inc)	1.01423	0.992257	1.03669	0.206085	MDGA1_16900_29.csv	Fenland	0.820878	MDGA1_16900_29.csv:THUMB:Fenland				FALSE	FALSE	FALSE
MDGA1	UKBPPP;deCODE;Fenland	MDGA1:ThumbOA	0.0674953	0.572422	0.99602	THUMB	Inverse variance weighted (correlation inc)	1.01517	0.994161	1.03663	0.15818	16900_29_MDGA1_MDGA1.csv	deCODE	0.752333	16900_29_MDGA1_MDGA1.csv:THUMB:deCODE				FALSE	FALSE	FALSE
MDGA1	UKBPPP;deCODE;Fenland	MDGA1:ThumbOA	0.0674953	0.572422	0.99602	THUMB	Inverse variance weighted (correlation inc)	1.01414	0.989235	1.03966	0.268445	MDGA1_Q8NFP4_OID20951_v1_Neurology.csv	UKBPPP	0.830772	MDGA1_Q8NFP4_OID20951_v1_Neurology.csv:THUMB:UKBPPP				FALSE	FALSE	FALSE
MDGA1	UKBPPP;deCODE;Fenland	MDGA1:TJR	0.00012204	0.998123	0.998372	TJR	Inverse variance weighted (correlation inc)	0.994067	0.98247	1.0058	0.32031	MDGA1_Q8NFP4_OID20951_v1_Neurology.csv	UKBPPP	0.765247	MDGA1_Q8NFP4_OID20951_v1_Neurology.csv:TJR:UKBPPP				FALSE	FALSE	FALSE
MDGA1	UKBPPP;deCODE;Fenland	MDGA1:TJR	0.00012204	0.998123	0.998372	TJR	Inverse variance weighted (correlation inc)	1.00025	0.987857	1.0128	0.96842	MDGA1_16900_29.csv	Fenland	0.989646	MDGA1_16900_29.csv:TJR:Fenland				FALSE	FALSE	FALSE
MDGA1	UKBPPP;deCODE;Fenland	MDGA1:TJR	0.00012204	0.998123	0.998372	TJR	Inverse variance weighted (correlation inc)	0.993585	0.984027	1.00324	0.191885	16900_29_MDGA1_MDGA1.csv	deCODE	0.677056	16900_29_MDGA1_MDGA1.csv:TJR:deCODE				FALSE	FALSE	FALSE
MDGA1	UKBPPP;deCODE;Fenland	MDGA1:TKR	0.0603351	0.400761	0.920332	TKR	Inverse variance weighted (correlation inc)	0.999762	0.984672	1.01508	0.975544	MDGA1_16900_29.csv	Fenland	0.999723	MDGA1_16900_29.csv:TKR:Fenland				FALSE	FALSE	FALSE
MDGA1	UKBPPP;deCODE;Fenland	MDGA1:TKR	0.0603351	0.400761	0.920332	TKR	Inverse variance weighted (correlation inc)	0.992124	0.98045	1.00394	0.190382	16900_29_MDGA1_MDGA1.csv	deCODE	0.646653	16900_29_MDGA1_MDGA1.csv:TKR:deCODE				FALSE	FALSE	FALSE
MDGA1	UKBPPP;deCODE;Fenland	MDGA1:TKR	0.0603351	0.400761	0.920332	TKR	Inverse variance weighted (correlation inc)	0.992377	0.980307	1.00459	0.220303	MDGA1_Q8NFP4_OID20951_v1_Neurology.csv	UKBPPP	0.704764	MDGA1_Q8NFP4_OID20951_v1_Neurology.csv:TKR:UKBPPP				FALSE	FALSE	FALSE
MDGA2	deCODE;Fenland	MDGA2:AllOA				ALLOA	Inverse variance weighted (correlation inc)	0.999064	0.979548	1.01897	0.925864	19372_7_MDGA2_MDGA2.csv	deCODE	0.989743	19372_7_MDGA2_MDGA2.csv:ALLOA:deCODE				FALSE
MDGA2	deCODE;Fenland	MDGA2:AllOA				ALLOA	Inverse variance weighted (correlation inc)	0.99549	0.962261	1.02987	0.794116	MDGA2_19372_7.csv	Fenland	0.962814	MDGA2_19372_7.csv:ALLOA:Fenland				FALSE
MDGA2	deCODE;Fenland	MDGA2:FingerOA				FINGER	Inverse variance weighted (correlation inc)	1.00108	0.841929	1.19031	0.990283	MDGA2_19372_7.csv	Fenland	0.995062	MDGA2_19372_7.csv:FINGER:Fenland				FALSE
MDGA2	deCODE;Fenland	MDGA2:FingerOA				FINGER	Inverse variance weighted (correlation inc)	0.949467	0.876415	1.02861	0.204278	19372_7_MDGA2_MDGA2.csv	deCODE	0.888074	19372_7_MDGA2_MDGA2.csv:FINGER:deCODE				FALSE
MDGA2	deCODE;Fenland	MDGA2:HandOA				HAND	Inverse variance weighted (correlation inc)	0.993281	0.949231	1.03938	0.770833	19372_7_MDGA2_MDGA2.csv	deCODE	0.964506	19372_7_MDGA2_MDGA2.csv:HAND:deCODE				FALSE
MDGA2	deCODE;Fenland	MDGA2:HandOA				HAND	Inverse variance weighted (correlation inc)	1.01081	0.924447	1.10523	0.813518	MDGA2_19372_7.csv	Fenland	0.97617	MDGA2_19372_7.csv:HAND:Fenland				FALSE
MDGA2	deCODE;Fenland	MDGA2:HipOA				HIP	Inverse variance weighted (correlation inc)	0.990787	0.960756	1.02176	0.55561	19372_7_MDGA2_MDGA2.csv	deCODE	0.891356	19372_7_MDGA2_MDGA2.csv:HIP:deCODE				FALSE
MDGA2	deCODE;Fenland	MDGA2:HipOA				HIP	Inverse variance weighted (correlation inc)	0.971034	0.909997	1.03617	0.374852	MDGA2_19372_7.csv	Fenland	0.821706	MDGA2_19372_7.csv:HIP:Fenland				FALSE
MDGA2	deCODE;Fenland	MDGA2:KneeHipOA				KNEEHIP	Inverse variance weighted (correlation inc)	0.987572	0.961841	1.01399	0.353179	19372_7_MDGA2_MDGA2.csv	deCODE	0.79307	19372_7_MDGA2_MDGA2.csv:KNEEHIP:deCODE				FALSE
MDGA2	deCODE;Fenland	MDGA2:KneeHipOA				KNEEHIP	Inverse variance weighted (correlation inc)	0.964968	0.90104	1.03343	0.307874	MDGA2_19372_7.csv	Fenland	0.764824	MDGA2_19372_7.csv:KNEEHIP:Fenland				FALSE
MDGA2	deCODE;Fenland	MDGA2:KneeOA				KNEE	Inverse variance weighted (correlation inc)	0.988391	0.963284	1.01415	0.373745	19372_7_MDGA2_MDGA2.csv	deCODE	0.790645	19372_7_MDGA2_MDGA2.csv:KNEE:deCODE				FALSE
MDGA2	deCODE;Fenland	MDGA2:KneeOA				KNEE	Inverse variance weighted (correlation inc)	0.969408	0.907798	1.0352	0.353718	MDGA2_19372_7.csv	Fenland	0.792116	MDGA2_19372_7.csv:KNEE:Fenland				FALSE
MDGA2	deCODE;Fenland	MDGA2:SpineOA				SPINE	Inverse variance weighted (correlation inc)	0.986191	0.953028	1.02051	0.425593	19372_7_MDGA2_MDGA2.csv	deCODE	0.936628	19372_7_MDGA2_MDGA2.csv:SPINE:deCODE				FALSE
MDGA2	deCODE;Fenland	MDGA2:THR				THR	Inverse variance weighted (correlation inc)	0.984201	0.940844	1.02956	0.488411	19372_7_MDGA2_MDGA2.csv	deCODE	0.877578	19372_7_MDGA2_MDGA2.csv:THR:deCODE				FALSE
MDGA2	deCODE;Fenland	MDGA2:THR				THR	Inverse variance weighted (correlation inc)	0.970426	0.908184	1.03693	0.374732	MDGA2_19372_7.csv	Fenland	0.847672	MDGA2_19372_7.csv:THR:Fenland				FALSE
MDGA2	deCODE;Fenland	MDGA2:ThumbOA				THUMB	Inverse variance weighted (correlation inc)	0.983822	0.913794	1.05922	0.665069	19372_7_MDGA2_MDGA2.csv	deCODE	0.944193	19372_7_MDGA2_MDGA2.csv:THUMB:deCODE				FALSE
MDGA2	deCODE;Fenland	MDGA2:ThumbOA				THUMB	Inverse variance weighted (correlation inc)	0.970944	0.850073	1.109	0.66377	MDGA2_19372_7.csv	Fenland	0.942473	MDGA2_19372_7.csv:THUMB:Fenland				FALSE
MDGA2	deCODE;Fenland	MDGA2:TJR				TJR	Inverse variance weighted (correlation inc)	0.953799	0.883078	1.03018	0.228796	MDGA2_19372_7.csv	Fenland	0.682024	MDGA2_19372_7.csv:TJR:Fenland				FALSE
MDGA2	deCODE;Fenland	MDGA2:TJR				TJR	Inverse variance weighted (correlation inc)	0.968331	0.930717	1.00746	0.111365	19372_7_MDGA2_MDGA2.csv	deCODE	0.563617	19372_7_MDGA2_MDGA2.csv:TJR:deCODE				FALSE
MDGA2	deCODE;Fenland	MDGA2:TKR				TKR	Inverse variance weighted (correlation inc)	0.975463	0.93513	1.01754	0.248874	19372_7_MDGA2_MDGA2.csv	deCODE	0.70535	19372_7_MDGA2_MDGA2.csv:TKR:deCODE				FALSE
MDGA2	deCODE;Fenland	MDGA2:TKR				TKR	Inverse variance weighted (correlation inc)	0.954931	0.873861	1.04352	0.30828	MDGA2_19372_7.csv	Fenland	0.760512	MDGA2_19372_7.csv:TKR:Fenland				FALSE
MDH1	UKBPPP;deCODE;Fenland	MDH1:AllOA	0.00406079	0.490661	0.62876	ALLOA	Wald ratio	0.977735	0.899436	1.06285	0.597	3853_56_MDH1_MDHC.csv	deCODE	0.904688	3853_56_MDH1_MDHC.csv:ALLOA:deCODE				FALSE	FALSE	FALSE
MDH1	UKBPPP;deCODE;Fenland	MDH1:AllOA	0.00406079	0.490661	0.62876	ALLOA	Wald ratio	0.990327	0.90652	1.08188	0.8294	MDHC_3853_56.csv	Fenland	0.972788	MDHC_3853_56.csv:ALLOA:Fenland				FALSE	FALSE	FALSE
MDH1	UKBPPP;deCODE;Fenland	MDH1:AllOA	0.00406079	0.490661	0.62876	ALLOA	Inverse variance weighted (correlation inc)	1.02721	0.953143	1.10704	0.481955	MDH1_P40925_OID30669_v1_Inflammation_II.csv	UKBPPP	0.853168	MDH1_P40925_OID30669_v1_Inflammation_II.csv:ALLOA:UKBPPP				FALSE	FALSE	FALSE
MDH1	UKBPPP;deCODE;Fenland	MDH1:FingerOA	0.0992956	0.453056	0.860216	FINGER	Wald ratio	1.05364	0.6959	1.59527	0.805	MDHC_3853_56.csv	Fenland	0.987965	MDHC_3853_56.csv:FINGER:Fenland				FALSE	FALSE	FALSE
MDH1	UKBPPP;deCODE;Fenland	MDH1:FingerOA	0.0992956	0.453056	0.860216	FINGER	Wald ratio	0.984232	0.647482	1.49612	0.9407	3853_56_MDH1_MDHC.csv	deCODE	0.991097	3853_56_MDH1_MDHC.csv:FINGER:deCODE				FALSE	FALSE	FALSE
MDH1	UKBPPP;deCODE;Fenland	MDH1:HandOA	0.015608	0.552349	0.997994	HAND	Wald ratio	1.0246	0.808545	1.29838	0.8406	MDHC_3853_56.csv	Fenland	0.97617	MDHC_3853_56.csv:HAND:Fenland				FALSE	FALSE	FALSE
MDH1	UKBPPP;deCODE;Fenland	MDH1:HandOA	0.015608	0.552349	0.997994	HAND	Inverse variance weighted (correlation inc)	1.14922	0.910753	1.45014	0.24113	MDH1_P40925_OID30669_v1_Inflammation_II.csv	UKBPPP	0.814914	MDH1_P40925_OID30669_v1_Inflammation_II.csv:HAND:UKBPPP				FALSE	FALSE	FALSE
MDH1	UKBPPP;deCODE;Fenland	MDH1:HandOA	0.015608	0.552349	0.997994	HAND	Wald ratio	1.08128	0.823872	1.41911	0.5732	3853_56_MDH1_MDHC.csv	deCODE	0.956372	3853_56_MDH1_MDHC.csv:HAND:deCODE				FALSE	FALSE	FALSE
MDH1	UKBPPP;deCODE;Fenland	MDH1:HipOA	0.0159667	0.33501	0.611639	HIP	Inverse variance weighted (correlation inc)	1.0437	0.908524	1.199	0.54556	MDH1_P40925_OID30669_v1_Inflammation_II.csv	UKBPPP	0.889237	MDH1_P40925_OID30669_v1_Inflammation_II.csv:HIP:UKBPPP				FALSE	FALSE	FALSE
MDH1	UKBPPP;deCODE;Fenland	MDH1:HipOA	0.0159667	0.33501	0.611639	HIP	Wald ratio	1.16145	0.987636	1.36585	0.07036	3853_56_MDH1_MDHC.csv	deCODE	0.492034	3853_56_MDH1_MDHC.csv:HIP:deCODE				FALSE	FALSE	FALSE
MDH1	UKBPPP;deCODE;Fenland	MDH1:HipOA	0.0159667	0.33501	0.611639	HIP	Wald ratio	1.05748	0.89813	1.24511	0.5024	MDHC_3853_56.csv	Fenland	0.871787	MDHC_3853_56.csv:HIP:Fenland				FALSE	FALSE	FALSE
MDH1	UKBPPP;deCODE;Fenland	MDH1:KneeHipOA	0.0145819	0.12498	0.26724	KNEEHIP	Wald ratio	1.00365	0.871318	1.15608	0.9597	MDHC_3853_56.csv	Fenland	0.994183	MDHC_3853_56.csv:KNEEHIP:Fenland				FALSE	FALSE	FALSE
MDH1	UKBPPP;deCODE;Fenland	MDH1:KneeHipOA	0.0145819	0.12498	0.26724	KNEEHIP	Wald ratio	1.02957	0.914272	1.1594	0.6306	3853_56_MDH1_MDHC.csv	deCODE	0.922385	3853_56_MDH1_MDHC.csv:KNEEHIP:deCODE				FALSE	FALSE	FALSE
MDH1	UKBPPP;deCODE;Fenland	MDH1:KneeHipOA	0.0145819	0.12498	0.26724	KNEEHIP	Inverse variance weighted (correlation inc)	0.990996	0.895686	1.09645	0.860831	MDH1_P40925_OID30669_v1_Inflammation_II.csv	UKBPPP	0.971031	MDH1_P40925_OID30669_v1_Inflammation_II.csv:KNEEHIP:UKBPPP				FALSE	FALSE	FALSE
MDH1	UKBPPP;deCODE;Fenland	MDH1:KneeOA	0.0132115	0.232426	0.48183	KNEE	Inverse variance weighted (correlation inc)	0.99096	0.886021	1.10833	0.873662	MDH1_P40925_OID30669_v1_Inflammation_II.csv	UKBPPP	0.971312	MDH1_P40925_OID30669_v1_Inflammation_II.csv:KNEE:UKBPPP				FALSE	FALSE	FALSE
MDH1	UKBPPP;deCODE;Fenland	MDH1:KneeOA	0.0132115	0.232426	0.48183	KNEE	Wald ratio	0.966149	0.848193	1.10051	0.6042	3853_56_MDH1_MDHC.csv	deCODE	0.897426	3853_56_MDH1_MDHC.csv:KNEE:deCODE				FALSE	FALSE	FALSE
MDH1	UKBPPP;deCODE;Fenland	MDH1:KneeOA	0.0132115	0.232426	0.48183	KNEE	Wald ratio	0.993943	0.860636	1.1479	0.9341	MDHC_3853_56.csv	Fenland	0.984924	MDHC_3853_56.csv:KNEE:Fenland				FALSE	FALSE	FALSE
MDH1	UKBPPP;deCODE;Fenland	MDH1:SpineOA	0.0186933	0.437357	0.741076	SPINE	Inverse variance weighted (correlation inc)	1.05668	0.884013	1.26308	0.544732	MDH1_P40925_OID30669_v1_Inflammation_II.csv	UKBPPP	0.92008	MDH1_P40925_OID30669_v1_Inflammation_II.csv:SPINE:UKBPPP				FALSE	FALSE	FALSE
MDH1	UKBPPP;deCODE;Fenland	MDH1:SpineOA	0.0186933	0.437357	0.741076	SPINE	Wald ratio	0.892341	0.732992	1.08633	0.2564	3853_56_MDH1_MDHC.csv	deCODE	0.888971	3853_56_MDH1_MDHC.csv:SPINE:deCODE				FALSE	FALSE	FALSE
MDH1	UKBPPP;deCODE;Fenland	MDH1:THR	0.0697706	0.0976773	0.285537	THR	Wald ratio	1.13109	0.920919	1.38922	0.2402	3853_56_MDH1_MDHC.csv	deCODE	0.723631	3853_56_MDH1_MDHC.csv:THR:deCODE				FALSE	FALSE	FALSE
MDH1	UKBPPP;deCODE;Fenland	MDH1:THR	0.0697706	0.0976773	0.285537	THR	Wald ratio	0.984328	0.777276	1.24653	0.8957	MDHC_3853_56.csv	Fenland	0.987073	MDHC_3853_56.csv:THR:Fenland				FALSE	FALSE	FALSE
MDH1	UKBPPP;deCODE;Fenland	MDH1:THR	0.0697706	0.0976773	0.285537	THR	Inverse variance weighted (correlation inc)	1.03936	0.87016	1.24146	0.670225	MDH1_P40925_OID30669_v1_Inflammation_II.csv	UKBPPP	0.958096	MDH1_P40925_OID30669_v1_Inflammation_II.csv:THR:UKBPPP				FALSE	FALSE	FALSE
MDH1	UKBPPP;deCODE;Fenland	MDH1:ThumbOA	0.0932077	0.149095	0.99602	THUMB	Inverse variance weighted (correlation inc)	1.20269	0.83907	1.72388	0.315014	MDH1_P40925_OID30669_v1_Inflammation_II.csv	UKBPPP	0.839178	MDH1_P40925_OID30669_v1_Inflammation_II.csv:THUMB:UKBPPP				FALSE	FALSE	FALSE
MDH1	UKBPPP;deCODE;Fenland	MDH1:ThumbOA	0.0932077	0.149095	0.99602	THUMB	Wald ratio	1.07985	0.740787	1.5741	0.6895	3853_56_MDH1_MDHC.csv	deCODE	0.951386	3853_56_MDH1_MDHC.csv:THUMB:deCODE				FALSE	FALSE	FALSE
MDH1	UKBPPP;deCODE;Fenland	MDH1:ThumbOA	0.0932077	0.149095	0.99602	THUMB	Wald ratio	0.914009	0.621306	1.34461	0.648	MDHC_3853_56.csv	Fenland	0.942473	MDHC_3853_56.csv:THUMB:Fenland				FALSE	FALSE	FALSE
MDH1	UKBPPP;deCODE;Fenland	MDH1:TJR	0.0466031	0.0964001	0.316876	TJR	Wald ratio	0.991531	0.795714	1.23554	0.9396	MDHC_3853_56.csv	Fenland	0.986409	MDHC_3853_56.csv:TJR:Fenland				FALSE	FALSE	FALSE
MDH1	UKBPPP;deCODE;Fenland	MDH1:TJR	0.0466031	0.0964001	0.316876	TJR	Wald ratio	1.02142	0.861482	1.21105	0.8073	3853_56_MDH1_MDHC.csv	deCODE	0.95918	3853_56_MDH1_MDHC.csv:TJR:deCODE				FALSE	FALSE	FALSE
MDH1	UKBPPP;deCODE;Fenland	MDH1:TJR	0.0466031	0.0964001	0.316876	TJR	Inverse variance weighted (correlation inc)	1.00225	0.859237	1.16907	0.977149	MDH1_P40925_OID30669_v1_Inflammation_II.csv	UKBPPP	0.991611	MDH1_P40925_OID30669_v1_Inflammation_II.csv:TJR:UKBPPP				FALSE	FALSE	FALSE
MDH1	UKBPPP;deCODE;Fenland	MDH1:TKR	0.0296188	0.445215	0.934887	TKR	Wald ratio	0.924059	0.719077	1.18747	0.5371	MDHC_3853_56.csv	Fenland	0.883725	MDHC_3853_56.csv:TKR:Fenland				FALSE	FALSE	FALSE
MDH1	UKBPPP;deCODE;Fenland	MDH1:TKR	0.0296188	0.445215	0.934887	TKR	Wald ratio	0.895893	0.724063	1.1085	0.3116	3853_56_MDH1_MDHC.csv	deCODE	0.765566	3853_56_MDH1_MDHC.csv:TKR:deCODE				FALSE	FALSE	FALSE
MDH1	UKBPPP;deCODE;Fenland	MDH1:TKR	0.0296188	0.445215	0.934887	TKR	Inverse variance weighted (correlation inc)	0.936953	0.755848	1.16145	0.55235	MDH1_P40925_OID30669_v1_Inflammation_II.csv	UKBPPP	0.895921	MDH1_P40925_OID30669_v1_Inflammation_II.csv:TKR:UKBPPP				FALSE	FALSE	FALSE
MDH2	deCODE;Fenland	MDH2:AllOA				ALLOA	Wald ratio	1.23863	1.06339	1.44275	0.005965	15534_26_MDH2_Malate_dehydrogenase_2.csv	deCODE	0.117148	15534_26_MDH2_Malate_dehydrogenase_2.csv:ALLOA:deCODE				FALSE
MDH2	deCODE;Fenland	MDH2:FingerOA				FINGER	Wald ratio	1.2928	0.595189	2.80806	0.5164	15534_26_MDH2_Malate_dehydrogenase_2.csv	deCODE	0.966103	15534_26_MDH2_Malate_dehydrogenase_2.csv:FINGER:deCODE				FALSE
MDH2	deCODE;Fenland	MDH2:HandOA				HAND	Wald ratio	1.83493	1.18384	2.8441	0.006632	15534_26_MDH2_Malate_dehydrogenase_2.csv	deCODE	0.263018	15534_26_MDH2_Malate_dehydrogenase_2.csv:HAND:deCODE				FALSE
MDH2	deCODE;Fenland	MDH2:HipOA				HIP	Wald ratio	1.57351	1.18837	2.08346	0.001551	15534_26_MDH2_Malate_dehydrogenase_2.csv	deCODE	0.0616523	15534_26_MDH2_Malate_dehydrogenase_2.csv:HIP:deCODE				FALSE
MDH2	deCODE;Fenland	MDH2:KneeHipOA				KNEEHIP	Wald ratio	1.28778	1.03997	1.59463	0.02037	15534_26_MDH2_Malate_dehydrogenase_2.csv	deCODE	0.252244	15534_26_MDH2_Malate_dehydrogenase_2.csv:KNEEHIP:deCODE				FALSE
MDH2	deCODE;Fenland	MDH2:KneeOA				KNEE	Wald ratio	1.17754	0.947637	1.46321	0.1403	15534_26_MDH2_Malate_dehydrogenase_2.csv	deCODE	0.544375	15534_26_MDH2_Malate_dehydrogenase_2.csv:KNEE:deCODE				FALSE
MDH2	deCODE;Fenland	MDH2:SpineOA				SPINE	Wald ratio	1.02961	0.740916	1.4308	0.862	15534_26_MDH2_Malate_dehydrogenase_2.csv	deCODE	0.986899	15534_26_MDH2_Malate_dehydrogenase_2.csv:SPINE:deCODE				FALSE
MDH2	deCODE;Fenland	MDH2:THR				THR	Wald ratio	1.64552	1.10527	2.44984	0.01417	15534_26_MDH2_Malate_dehydrogenase_2.csv	deCODE	0.243875	15534_26_MDH2_Malate_dehydrogenase_2.csv:THR:deCODE				FALSE
MDH2	deCODE;Fenland	MDH2:ThumbOA				THUMB	Wald ratio	2.07016	1.02004	4.20137	0.04391	15534_26_MDH2_Malate_dehydrogenase_2.csv	deCODE	0.576552	15534_26_MDH2_Malate_dehydrogenase_2.csv:THUMB:deCODE				FALSE
MDH2	deCODE;Fenland	MDH2:TJR				TJR	Wald ratio	1.40015	0.962726	2.03631	0.0782	15534_26_MDH2_Malate_dehydrogenase_2.csv	deCODE	0.489199	15534_26_MDH2_Malate_dehydrogenase_2.csv:TJR:deCODE				FALSE
MDH2	deCODE;Fenland	MDH2:TKR				TKR	Wald ratio	1.12601	0.750031	1.69045	0.567	15534_26_MDH2_Malate_dehydrogenase_2.csv	deCODE	0.880718	15534_26_MDH2_Malate_dehydrogenase_2.csv:TKR:deCODE				FALSE
MDK	UKBPPP;deCODE;Fenland	MDK:AllOA	0.0379248	2.29389e-06	2.40324e-05	ALLOA	Inverse variance weighted (correlation inc)	1.04139	0.984474	1.10159	0.157281	2911_27_MDK_Midkine.csv	deCODE	0.591076	2911_27_MDK_Midkine.csv:ALLOA:deCODE				FALSE	FALSE	TRUE
MDK	UKBPPP;deCODE;Fenland	MDK:AllOA	0.0379248	2.29389e-06	2.40324e-05	ALLOA	Inverse variance weighted (correlation inc)	1.02935	0.945154	1.12105	0.506419	MDK_P21741_OID21489_v1_Oncology.csv	UKBPPP	0.862337	MDK_P21741_OID21489_v1_Oncology.csv:ALLOA:UKBPPP				FALSE	FALSE	TRUE
MDK	UKBPPP;deCODE;Fenland	MDK:AllOA	0.0379248	2.29389e-06	2.40324e-05	ALLOA	Inverse variance weighted (correlation inc)	1.02936	0.986138	1.07448	0.186085	Midkine_2911_27.csv	Fenland	0.633366	Midkine_2911_27.csv:ALLOA:Fenland				FALSE	FALSE	TRUE
MDK	UKBPPP;deCODE;Fenland	MDK:FingerOA	-0.0776416	0.666719	0.908945	FINGER	Inverse variance weighted (correlation inc)	1.1892	0.955425	1.48018	0.120739	Midkine_2911_27.csv	Fenland	0.866145	Midkine_2911_27.csv:FINGER:Fenland				FALSE	FALSE	TRUE
MDK	UKBPPP;deCODE;Fenland	MDK:FingerOA	-0.0776416	0.666719	0.908945	FINGER	Inverse variance weighted (correlation inc)	1.21646	0.912305	1.62202	0.181947	2911_27_MDK_Midkine.csv	deCODE	0.876277	2911_27_MDK_Midkine.csv:FINGER:deCODE				FALSE	FALSE	TRUE
MDK	UKBPPP;deCODE;Fenland	MDK:HandOA	0.00227612	0.949281	0.997994	HAND	Inverse variance weighted (correlation inc)	1.10891	0.94412	1.30247	0.207862	2911_27_MDK_Midkine.csv	deCODE	0.862133	2911_27_MDK_Midkine.csv:HAND:deCODE				FALSE	FALSE	TRUE
MDK	UKBPPP;deCODE;Fenland	MDK:HandOA	0.00227612	0.949281	0.997994	HAND	Inverse variance weighted (correlation inc)	1.08307	0.907983	1.29193	0.375057	MDK_P21741_OID21489_v1_Oncology.csv	UKBPPP	0.867768	MDK_P21741_OID21489_v1_Oncology.csv:HAND:UKBPPP				FALSE	FALSE	TRUE
MDK	UKBPPP;deCODE;Fenland	MDK:HandOA	0.00227612	0.949281	0.997994	HAND	Inverse variance weighted (correlation inc)	1.09267	0.965164	1.23701	0.161545	Midkine_2911_27.csv	Fenland	0.74093	Midkine_2911_27.csv:HAND:Fenland				FALSE	FALSE	TRUE
MDK	UKBPPP;deCODE;Fenland	MDK:HipOA	0.0468192	0.0379769	0.2094	HIP	Inverse variance weighted (correlation inc)	0.999983	0.843412	1.18562	0.999839	MDK_P21741_OID21489_v1_Oncology.csv	UKBPPP	0.999839	MDK_P21741_OID21489_v1_Oncology.csv:HIP:UKBPPP				FALSE	FALSE	TRUE
MDK	UKBPPP;deCODE;Fenland	MDK:HipOA	0.0468192	0.0379769	0.2094	HIP	Inverse variance weighted (correlation inc)	1.00459	0.927914	1.08759	0.910067	Midkine_2911_27.csv	Fenland	0.986025	Midkine_2911_27.csv:HIP:Fenland				FALSE	FALSE	TRUE
MDK	UKBPPP;deCODE;Fenland	MDK:HipOA	0.0468192	0.0379769	0.2094	HIP	Inverse variance weighted (correlation inc)	1.02247	0.920976	1.13516	0.676926	2911_27_MDK_Midkine.csv	deCODE	0.931873	2911_27_MDK_Midkine.csv:HIP:deCODE				FALSE	FALSE	TRUE
MDK	UKBPPP;deCODE;Fenland	MDK:KneeHipOA	0.0449319	0.000519835	0.00552537	KNEEHIP	Inverse variance weighted (correlation inc)	1.05731	0.979434	1.14138	0.153397	2911_27_MDK_Midkine.csv	deCODE	0.611367	2911_27_MDK_Midkine.csv:KNEEHIP:deCODE				FALSE	FALSE	TRUE
MDK	UKBPPP;deCODE;Fenland	MDK:KneeHipOA	0.0449319	0.000519835	0.00552537	KNEEHIP	Inverse variance weighted (correlation inc)	1.03831	0.979553	1.10059	0.205907	Midkine_2911_27.csv	Fenland	0.684024	Midkine_2911_27.csv:KNEEHIP:Fenland				FALSE	FALSE	TRUE
MDK	UKBPPP;deCODE;Fenland	MDK:KneeHipOA	0.0449319	0.000519835	0.00552537	KNEEHIP	Inverse variance weighted (correlation inc)	1.06343	0.967949	1.16833	0.200089	MDK_P21741_OID21489_v1_Oncology.csv	UKBPPP	0.642165	MDK_P21741_OID21489_v1_Oncology.csv:KNEEHIP:UKBPPP				FALSE	FALSE	TRUE
MDK	UKBPPP;deCODE;Fenland	MDK:KneeOA	0.0403511	0.00742238	0.0646269	KNEE	Inverse variance weighted (correlation inc)	1.05871	0.971862	1.15331	0.191413	2911_27_MDK_Midkine.csv	deCODE	0.635837	2911_27_MDK_Midkine.csv:KNEE:deCODE				FALSE	FALSE	TRUE
MDK	UKBPPP;deCODE;Fenland	MDK:KneeOA	0.0403511	0.00742238	0.0646269	KNEE	Inverse variance weighted (correlation inc)	1.07776	0.999343	1.16234	0.0520212	MDK_P21741_OID21489_v1_Oncology.csv	UKBPPP	0.396656	MDK_P21741_OID21489_v1_Oncology.csv:KNEE:UKBPPP				FALSE	FALSE	TRUE
MDK	UKBPPP;deCODE;Fenland	MDK:KneeOA	0.0403511	0.00742238	0.0646269	KNEE	Inverse variance weighted (correlation inc)	1.04487	0.979298	1.11484	0.184382	Midkine_2911_27.csv	Fenland	0.647774	Midkine_2911_27.csv:KNEE:Fenland				FALSE	FALSE	TRUE
MDK	UKBPPP;deCODE;Fenland	MDK:SpineOA	0.0713055	0.0296546	0.16542	SPINE	Inverse variance weighted (correlation inc)	1.00187	0.889927	1.1279	0.975329	2911_27_MDK_Midkine.csv	deCODE	0.994272	2911_27_MDK_Midkine.csv:SPINE:deCODE				FALSE	FALSE	TRUE
MDK	UKBPPP;deCODE;Fenland	MDK:SpineOA	0.0713055	0.0296546	0.16542	SPINE	Inverse variance weighted (correlation inc)	1.00951	0.893593	1.14047	0.879065	MDK_P21741_OID21489_v1_Oncology.csv	UKBPPP	0.972532	MDK_P21741_OID21489_v1_Oncology.csv:SPINE:UKBPPP				FALSE	FALSE	TRUE
ADH1B	UKBPPP;deCODE;Fenland	ADH1B:HipOA	-0.11015	0.000316952	0.00812675	HIP	Wald ratio	1.02548	0.895369	1.17449	0.7163	9834_62_ADH1B_ADH1B.csv	deCODE	0.938397	9834_62_ADH1B_ADH1B.csv:HIP:deCODE				FALSE	TRUE	TRUE
BGLAP	UKBPPP;deCODE;Fenland	BGLAP:KneeHipOA	0.071259	0.000866469	0.00816412	KNEEHIP	Inverse variance weighted (correlation inc)	0.987581	0.920761	1.05925	0.726633	BGLAP_P02818_OID30389_v1_Cardiometabolic_II.csv	UKBPPP	0.924267	BGLAP_P02818_OID30389_v1_Cardiometabolic_II.csv:KNEEHIP:UKBPPP				FALSE	TRUE	TRUE
GP2	UKBPPP	GP2:KneeOA	-0.0854222	0.000445463	0.00818924	KNEE	Inverse variance weighted (correlation inc)	0.985576	0.942728	1.03037	0.521733	GP2_P55259_OID20090_v1_Cardiometabolic.csv	UKBPPP	0.859221	GP2_P55259_OID20090_v1_Cardiometabolic.csv:KNEE:UKBPPP				FALSE	TRUE	TRUE
MDK	UKBPPP;deCODE;Fenland	MDK:ThumbOA	0.0780149	0.37541	0.99602	THUMB	Inverse variance weighted (correlation inc)	1.12307	0.882866	1.42862	0.344502	2911_27_MDK_Midkine.csv	deCODE	0.870555	2911_27_MDK_Midkine.csv:THUMB:deCODE				FALSE	FALSE	TRUE
MDK	UKBPPP;deCODE;Fenland	MDK:ThumbOA	0.0780149	0.37541	0.99602	THUMB	Inverse variance weighted (correlation inc)	1.10344	0.917743	1.32672	0.295105	Midkine_2911_27.csv	Fenland	0.847779	Midkine_2911_27.csv:THUMB:Fenland				FALSE	FALSE	TRUE
MDK	UKBPPP;deCODE;Fenland	MDK:ThumbOA	0.0780149	0.37541	0.99602	THUMB	Inverse variance weighted (correlation inc)	1.10116	0.887574	1.36614	0.381074	MDK_P21741_OID21489_v1_Oncology.csv	UKBPPP	0.861391	MDK_P21741_OID21489_v1_Oncology.csv:THUMB:UKBPPP				FALSE	FALSE	TRUE
CCL18	UKBPPP;deCODE;Fenland	CCL18:TJR	0.188822	0.000271176	0.00825675	TJR	Inverse variance weighted (correlation inc)	1.01311	0.996355	1.03015	0.125782	PARC_3044_3.csv	Fenland	0.571046	PARC_3044_3.csv:TJR:Fenland				FALSE	TRUE	TRUE
CCL18	UKBPPP;deCODE;Fenland	CCL18:TJR	0.188822	0.000271176	0.00825675	TJR	Inverse variance weighted (correlation inc)	1.01505	0.990912	1.03977	0.223802	CCL18_P55774_OID20395_v1_Cardiometabolic.csv	UKBPPP	0.667409	CCL18_P55774_OID20395_v1_Cardiometabolic.csv:TJR:UKBPPP				FALSE	TRUE	TRUE
CCL18	UKBPPP;deCODE;Fenland	CCL18:TJR	0.188822	0.000271176	0.00825675	TJR	Inverse variance weighted (correlation inc)	1.01399	0.992466	1.03598	0.204381	3044_3_CCL18_PARC.csv	deCODE	0.680081	3044_3_CCL18_PARC.csv:TJR:deCODE				FALSE	TRUE	TRUE
MDK	UKBPPP;deCODE;Fenland	MDK:TKR	0.0507789	0.3367	0.897968	TKR	Inverse variance weighted (correlation inc)	1.08924	0.943027	1.25813	0.245093	2911_27_MDK_Midkine.csv	deCODE	0.701474	2911_27_MDK_Midkine.csv:TKR:deCODE				FALSE	FALSE	TRUE
MDK	UKBPPP;deCODE;Fenland	MDK:TKR	0.0507789	0.3367	0.897968	TKR	Inverse variance weighted (correlation inc)	1.08324	0.970552	1.20901	0.153676	Midkine_2911_27.csv	Fenland	0.613041	Midkine_2911_27.csv:TKR:Fenland				FALSE	FALSE	TRUE
MDK	UKBPPP;deCODE;Fenland	MDK:TKR	0.0507789	0.3367	0.897968	TKR	Inverse variance weighted (correlation inc)	1.07375	0.94377	1.22162	0.279756	MDK_P21741_OID21489_v1_Oncology.csv	UKBPPP	0.745373	MDK_P21741_OID21489_v1_Oncology.csv:TKR:UKBPPP				FALSE	FALSE	TRUE
MDM1	UKBPPP;deCODE;Fenland	MDM1:AllOA	0.00976843	0.0269989	0.0659395	ALLOA	Inverse variance weighted (correlation inc)	0.983235	0.954237	1.01311	0.268306	MDM1_Q8TC05_OID30945_v1_Neurology_II.csv	UKBPPP	0.708682	MDM1_Q8TC05_OID30945_v1_Neurology_II.csv:ALLOA:UKBPPP				FALSE	FALSE	FALSE
MDM1	UKBPPP;deCODE;Fenland	MDM1:FingerOA	0.0669776	0.499684	0.874148	FINGER							UKB		NA:FINGER:UKB					FALSE	FALSE
MDM1	UKBPPP;deCODE;Fenland	MDM1:HandOA	0.00371667	0.850314	0.997994	HAND	Inverse variance weighted (correlation inc)	0.943686	0.833694	1.06819	0.359295	MDM1_Q8TC05_OID30945_v1_Neurology_II.csv	UKBPPP	0.85755	MDM1_Q8TC05_OID30945_v1_Neurology_II.csv:HAND:UKBPPP				FALSE	FALSE	FALSE
MDM1	UKBPPP;deCODE;Fenland	MDM1:HipOA	0.0319922	0.00998649	0.0973017	HIP	Inverse variance weighted (correlation inc)	0.983553	0.929065	1.04124	0.568447	MDM1_Q8TC05_OID30945_v1_Neurology_II.csv	UKBPPP	0.896094	MDM1_Q8TC05_OID30945_v1_Neurology_II.csv:HIP:UKBPPP				FALSE	FALSE	FALSE
MDM1	UKBPPP;deCODE;Fenland	MDM1:KneeHipOA	0.0240527	0.000737019	0.00722922	KNEEHIP	Inverse variance weighted (correlation inc)	0.979088	0.938837	1.02107	0.323788	MDM1_Q8TC05_OID30945_v1_Neurology_II.csv	UKBPPP	0.741219	MDM1_Q8TC05_OID30945_v1_Neurology_II.csv:KNEEHIP:UKBPPP				FALSE	FALSE	FALSE
MDM1	UKBPPP;deCODE;Fenland	MDM1:KneeOA	0.0189146	0.022593	0.126755	KNEE	Inverse variance weighted (correlation inc)	0.984796	0.94169	1.02988	0.502292	MDM1_Q8TC05_OID30945_v1_Neurology_II.csv	UKBPPP	0.853316	MDM1_Q8TC05_OID30945_v1_Neurology_II.csv:KNEE:UKBPPP				FALSE	FALSE	FALSE
MDM1	UKBPPP;deCODE;Fenland	MDM1:SpineOA	0.00768619	0.670185	0.863735	SPINE	Inverse variance weighted (correlation inc)	0.990053	0.923353	1.06157	0.77876	MDM1_Q8TC05_OID30945_v1_Neurology_II.csv	UKBPPP	0.972532	MDM1_Q8TC05_OID30945_v1_Neurology_II.csv:SPINE:UKBPPP				FALSE	FALSE	FALSE
MDM1	UKBPPP;deCODE;Fenland	MDM1:THR	0.0728604	0.0210729	0.132465	THR	Inverse variance weighted (correlation inc)	0.976253	0.907312	1.05043	0.520082	MDM1_Q8TC05_OID30945_v1_Neurology_II.csv	UKBPPP	0.905523	MDM1_Q8TC05_OID30945_v1_Neurology_II.csv:THR:UKBPPP				FALSE	FALSE	FALSE
MDM1	UKBPPP;deCODE;Fenland	MDM1:ThumbOA	0.0655707	0.175867	0.99602	THUMB	Inverse variance weighted (correlation inc)	0.982016	0.84544	1.14065	0.812245	MDM1_Q8TC05_OID30945_v1_Neurology_II.csv	UKBPPP	0.977624	MDM1_Q8TC05_OID30945_v1_Neurology_II.csv:THUMB:UKBPPP				FALSE	FALSE	FALSE
MDM1	UKBPPP;deCODE;Fenland	MDM1:TJR	0.0344154	0.101543	0.323945	TJR	Inverse variance weighted (correlation inc)	0.975136	0.916759	1.03723	0.42406	MDM1_Q8TC05_OID30945_v1_Neurology_II.csv	UKBPPP	0.80693	MDM1_Q8TC05_OID30945_v1_Neurology_II.csv:TJR:UKBPPP				FALSE	FALSE	FALSE
MDM1	UKBPPP;deCODE;Fenland	MDM1:TKR	0.0119893	0.680246	0.976187	TKR	Inverse variance weighted (correlation inc)	0.969755	0.899569	1.04542	0.422992	MDM1_Q8TC05_OID30945_v1_Neurology_II.csv	UKBPPP	0.84107	MDM1_Q8TC05_OID30945_v1_Neurology_II.csv:TKR:UKBPPP				FALSE	FALSE	FALSE
MDM2	deCODE;Fenland														NA:NA:NA
MDM4	deCODE;Fenland														NA:NA:NA
MECP2	deCODE;Fenland														NA:NA:NA
MECR	UKBPPP	MECR:AllOA	0.0327781	0.0128572	0.0376568	ALLOA	Inverse variance weighted (correlation inc)	1.0274	0.962605	1.09655	0.416061	MECR_Q9BV79_OID30274_v1_Cardiometabolic_II.csv	UKBPPP	0.813619	MECR_Q9BV79_OID30274_v1_Cardiometabolic_II.csv:ALLOA:UKBPPP				FALSE	FALSE	FALSE
MECR	UKBPPP	MECR:FingerOA	0.35768	0.226865	0.778095	FINGER							UKB		NA:FINGER:UKB					FALSE	FALSE
MECR	UKBPPP	MECR:HandOA	-0.0397781	0.498315	0.997994	HAND	Inverse variance weighted (correlation inc)	1.16961	0.949286	1.44108	0.14122	MECR_Q9BV79_OID30274_v1_Cardiometabolic_II.csv	UKBPPP	0.732062	MECR_Q9BV79_OID30274_v1_Cardiometabolic_II.csv:HAND:UKBPPP				FALSE	FALSE	FALSE
MECR	UKBPPP	MECR:HipOA	0.0717639	0.0526925	0.255423	HIP	Inverse variance weighted (correlation inc)	1.14542	1.01143	1.29717	0.0324376	MECR_Q9BV79_OID30274_v1_Cardiometabolic_II.csv	UKBPPP	0.335297	MECR_Q9BV79_OID30274_v1_Cardiometabolic_II.csv:HIP:UKBPPP				FALSE	FALSE	FALSE
MECR	UKBPPP	MECR:KneeHipOA	0.0395934	0.0625181	0.166886	KNEEHIP	Inverse variance weighted (correlation inc)	1.10486	1.00744	1.2117	0.0342251	MECR_Q9BV79_OID30274_v1_Cardiometabolic_II.csv	UKBPPP	0.33701	MECR_Q9BV79_OID30274_v1_Cardiometabolic_II.csv:KNEEHIP:UKBPPP				FALSE	FALSE	FALSE
MECR	UKBPPP	MECR:KneeOA	0.022954	0.35359	0.598808	KNEE	Inverse variance weighted (correlation inc)	1.09509	0.990016	1.21131	0.0775604	MECR_Q9BV79_OID30274_v1_Cardiometabolic_II.csv	UKBPPP	0.451402	MECR_Q9BV79_OID30274_v1_Cardiometabolic_II.csv:KNEE:UKBPPP				FALSE	FALSE	FALSE
MECR	UKBPPP	MECR:SpineOA	-0.0277027	0.606818	0.824687	SPINE	Inverse variance weighted (correlation inc)	0.912233	0.788185	1.05581	0.218022	MECR_Q9BV79_OID30274_v1_Cardiometabolic_II.csv	UKBPPP	0.812148	MECR_Q9BV79_OID30274_v1_Cardiometabolic_II.csv:SPINE:UKBPPP				FALSE	FALSE	FALSE
MECR	UKBPPP	MECR:THR	0.235173	0.0125572	0.109147	THR	Inverse variance weighted (correlation inc)	1.09571	0.932517	1.28747	0.266619	MECR_Q9BV79_OID30274_v1_Cardiometabolic_II.csv	UKBPPP	0.761232	MECR_Q9BV79_OID30274_v1_Cardiometabolic_II.csv:THR:UKBPPP				FALSE	FALSE	FALSE
MECR	UKBPPP	MECR:ThumbOA	-0.0423162	0.769632	0.99602	THUMB	Inverse variance weighted (correlation inc)	1.21033	0.89276	1.64088	0.21891	MECR_Q9BV79_OID30274_v1_Cardiometabolic_II.csv	UKBPPP	0.815814	MECR_Q9BV79_OID30274_v1_Cardiometabolic_II.csv:THUMB:UKBPPP				FALSE	FALSE	FALSE
MECR	UKBPPP	MECR:TJR	0.100382	0.109339	0.331533	TJR	Inverse variance weighted (correlation inc)	1.10584	0.966944	1.26469	0.141795	MECR_Q9BV79_OID30274_v1_Cardiometabolic_II.csv	UKBPPP	0.583224	MECR_Q9BV79_OID30274_v1_Cardiometabolic_II.csv:TJR:UKBPPP				FALSE	FALSE	FALSE
MECR	UKBPPP	MECR:TKR	-0.0218245	0.801419	0.984297	TKR	Inverse variance weighted (correlation inc)	1.21032	1.02538	1.42862	0.0240526	MECR_Q9BV79_OID30274_v1_Cardiometabolic_II.csv	UKBPPP	0.309913	MECR_Q9BV79_OID30274_v1_Cardiometabolic_II.csv:TKR:UKBPPP				FALSE	FALSE	FALSE
MED1	deCODE;Fenland														NA:NA:NA
MED18	UKBPPP	MED18:AllOA	0.0260326	0.0287599	0.0691325	ALLOA							UKB		NA:ALLOA:UKB					FALSE	FALSE
MED18	UKBPPP	MED18:FingerOA	0.435176	0.103655	0.757919	FINGER							UKB		NA:FINGER:UKB					FALSE	FALSE
MED18	UKBPPP	MED18:HandOA	0.00752739	0.887217	0.997994	HAND							UKB		NA:HAND:UKB					FALSE	FALSE
MED18	UKBPPP	MED18:HipOA	0.0338591	0.311663	0.595381	HIP							UKB		NA:HIP:UKB					FALSE	FALSE
MED18	UKBPPP	MED18:KneeHipOA	0.0350441	0.0680501	0.176652	KNEEHIP							UKB		NA:KNEEHIP:UKB					FALSE	FALSE
MED18	UKBPPP	MED18:KneeOA	0.0301848	0.17696	0.413803	KNEE							UKB		NA:KNEE:UKB					FALSE	FALSE
MED18	UKBPPP	MED18:SpineOA	-0.039615	0.415343	0.732938	SPINE							UKB		NA:SPINE:UKB					FALSE	FALSE
MED18	UKBPPP	MED18:THR	0.189895	0.0256934	0.142086	THR							UKB		NA:THR:UKB					FALSE	FALSE
MED18	UKBPPP	MED18:ThumbOA	-0.0127219	0.922369	0.99602	THUMB							UKB		NA:THUMB:UKB					FALSE	FALSE
MED18	UKBPPP	MED18:TJR	0.0707167	0.211856	0.466207	TJR							UKB		NA:TJR:UKB					FALSE	FALSE
MED18	UKBPPP	MED18:TKR	-0.00341192	0.965287	0.996464	TKR							UKB		NA:TKR:UKB					FALSE	FALSE
MED21	UKBPPP	MED21:AllOA	-0.00131344	0.852128	0.916262	ALLOA							UKB		NA:ALLOA:UKB					FALSE	FALSE
MED21	UKBPPP	MED21:FingerOA	0.130603	0.409268	0.842083	FINGER							UKB		NA:FINGER:UKB					FALSE	FALSE
MED21	UKBPPP	MED21:HandOA	-0.0398706	0.204351	0.997994	HAND							UKB		NA:HAND:UKB					FALSE	FALSE
MED21	UKBPPP	MED21:HipOA	0.0481787	0.0149985	0.123415	HIP							UKB		NA:HIP:UKB					FALSE	FALSE
MED21	UKBPPP	MED21:KneeHipOA	0.00344112	0.7621	0.85546	KNEEHIP							UKB		NA:KNEEHIP:UKB					FALSE	FALSE
MED21	UKBPPP	MED21:KneeOA	-0.0175648	0.18435	0.42719	KNEE							UKB		NA:KNEE:UKB					FALSE	FALSE
MED21	UKBPPP	MED21:SpineOA	-0.042062	0.143954	0.443391	SPINE							UKB		NA:SPINE:UKB					FALSE	FALSE
MED21	UKBPPP	MED21:THR	0.0824183	0.10187	0.291928	THR							UKB		NA:THR:UKB					FALSE	FALSE
MED21	UKBPPP	MED21:ThumbOA	0.0166436	0.829453	0.99602	THUMB							UKB		NA:THUMB:UKB					FALSE	FALSE
MED21	UKBPPP	MED21:TJR	0.0375485	0.262703	0.510898	TJR							UKB		NA:TJR:UKB					FALSE	FALSE
MED21	UKBPPP	MED21:TKR	-0.0102124	0.825803	0.984297	TKR							UKB		NA:TKR:UKB					FALSE	FALSE
MED4	deCODE;Fenland														NA:NA:NA
MEF2C	deCODE;Fenland														NA:NA:NA
MEGF10	UKBPPP;deCODE;Fenland	MEGF10:AllOA	0.0188414	0.00240801	0.0102754	ALLOA	Inverse variance weighted (correlation inc)	0.982061	0.971805	0.992424	0.000725426	MEGF10_Q96KG7_OID20746_v1_Inflammation.csv	UKBPPP	0.0317489	MEGF10_Q96KG7_OID20746_v1_Inflammation.csv:ALLOA:UKBPPP	Colocalised (PPH4< 0.8)	0.114144	0.802316	TRUE	FALSE	FALSE
MEGF10	UKBPPP;deCODE;Fenland	MEGF10:FingerOA	-0.0520958	0.708745	0.923007	FINGER							UKB		NA:FINGER:UKB					FALSE	FALSE
MEGF10	UKBPPP;deCODE;Fenland	MEGF10:HandOA	0.0273097	0.323827	0.997994	HAND	Inverse variance weighted (correlation inc)	0.958449	0.931777	0.985884	0.00320514	MEGF10_Q96KG7_OID20746_v1_Inflammation.csv	UKBPPP	0.282371	MEGF10_Q96KG7_OID20746_v1_Inflammation.csv:HAND:UKBPPP				FALSE	FALSE	FALSE
MEGF10	UKBPPP;deCODE;Fenland	MEGF10:HipOA	0.00317212	0.855784	0.945731	HIP	Inverse variance weighted (correlation inc)	0.990698	0.972715	1.00901	0.317317	MEGF10_Q96KG7_OID20746_v1_Inflammation.csv	UKBPPP	0.777048	MEGF10_Q96KG7_OID20746_v1_Inflammation.csv:HIP:UKBPPP				FALSE	FALSE	FALSE
MEGF10	UKBPPP;deCODE;Fenland	MEGF10:KneeHipOA	0.009779	0.328926	0.510689	KNEEHIP	Inverse variance weighted (correlation inc)	0.988022	0.975009	1.00121	0.0748689	MEGF10_Q96KG7_OID20746_v1_Inflammation.csv	UKBPPP	0.456668	MEGF10_Q96KG7_OID20746_v1_Inflammation.csv:KNEEHIP:UKBPPP				FALSE	FALSE	FALSE
MEGF10	UKBPPP;deCODE;Fenland	MEGF10:KneeOA	0.0120691	0.300613	0.548875	KNEE	Inverse variance weighted (correlation inc)	0.983684	0.968962	0.99863	0.0324994	MEGF10_Q96KG7_OID20746_v1_Inflammation.csv	UKBPPP	0.323679	MEGF10_Q96KG7_OID20746_v1_Inflammation.csv:KNEE:UKBPPP				FALSE	FALSE	FALSE
MEGF10	UKBPPP;deCODE;Fenland	MEGF10:SpineOA	0.0223058	0.379191	0.710874	SPINE	Inverse variance weighted (correlation inc)	0.989527	0.969482	1.00999	0.313309	MEGF10_Q96KG7_OID20746_v1_Inflammation.csv	UKBPPP	0.85128	MEGF10_Q96KG7_OID20746_v1_Inflammation.csv:SPINE:UKBPPP				FALSE	FALSE	FALSE
MEGF10	UKBPPP;deCODE;Fenland	MEGF10:THR	0.0374229	0.399266	0.651532	THR	Inverse variance weighted (correlation inc)	0.989015	0.965261	1.01335	0.373201	MEGF10_Q96KG7_OID20746_v1_Inflammation.csv	UKBPPP	0.833367	MEGF10_Q96KG7_OID20746_v1_Inflammation.csv:THR:UKBPPP				FALSE	FALSE	FALSE
MEGF10	UKBPPP;deCODE;Fenland	MEGF10:ThumbOA	-0.021083	0.756824	0.99602	THUMB	Inverse variance weighted (correlation inc)	0.942285	0.898738	0.987942	0.0137965	MEGF10_Q96KG7_OID20746_v1_Inflammation.csv	UKBPPP	0.464557	MEGF10_Q96KG7_OID20746_v1_Inflammation.csv:THUMB:UKBPPP				FALSE	FALSE	FALSE
MEGF10	UKBPPP;deCODE;Fenland	MEGF10:TJR	0.0188625	0.523137	0.731872	TJR	Inverse variance weighted (correlation inc)	0.98571	0.965699	1.00614	0.168979	MEGF10_Q96KG7_OID20746_v1_Inflammation.csv	UKBPPP	0.619514	MEGF10_Q96KG7_OID20746_v1_Inflammation.csv:TJR:UKBPPP				FALSE	FALSE	FALSE
MEGF10	UKBPPP;deCODE;Fenland	MEGF10:TKR	0.0160243	0.695124	0.977845	TKR	Inverse variance weighted (correlation inc)	0.970421	0.944477	0.997077	0.0298784	MEGF10_Q96KG7_OID20746_v1_Inflammation.csv	UKBPPP	0.342638	MEGF10_Q96KG7_OID20746_v1_Inflammation.csv:TKR:UKBPPP				FALSE	FALSE	FALSE
MEGF11	UKBPPP	MEGF11:AllOA	-0.00373432	0.417532	0.56026	ALLOA	Inverse variance weighted (correlation inc)	1.03972	0.99239	1.0893	0.101298	MEGF11_A6BM72_OID30099_v1_Cardiometabolic_II.csv	UKBPPP	0.504188	MEGF11_A6BM72_OID30099_v1_Cardiometabolic_II.csv:ALLOA:UKBPPP				FALSE	FALSE	FALSE
MEGF11	UKBPPP	MEGF11:FingerOA	-0.0522566	0.61352	0.900168	FINGER							UKB		NA:FINGER:UKB					FALSE	FALSE
MEGF11	UKBPPP	MEGF11:HandOA	-0.002548	0.901254	0.997994	HAND	Inverse variance weighted (correlation inc)	1.00744	0.908492	1.11717	0.888186	MEGF11_A6BM72_OID30099_v1_Cardiometabolic_II.csv	UKBPPP	0.979654	MEGF11_A6BM72_OID30099_v1_Cardiometabolic_II.csv:HAND:UKBPPP				FALSE	FALSE	FALSE
MEGF11	UKBPPP	MEGF11:HipOA	0.0110195	0.394768	0.660886	HIP	Inverse variance weighted (correlation inc)	1.0531	0.989233	1.12109	0.105049	MEGF11_A6BM72_OID30099_v1_Cardiometabolic_II.csv	UKBPPP	0.554458	MEGF11_A6BM72_OID30099_v1_Cardiometabolic_II.csv:HIP:UKBPPP				FALSE	FALSE	FALSE
MEGF11	UKBPPP	MEGF11:KneeHipOA	-0.0040241	0.588146	0.737833	KNEEHIP	Inverse variance weighted (correlation inc)	1.03024	0.981924	1.08092	0.224144	MEGF11_A6BM72_OID30099_v1_Cardiometabolic_II.csv	UKBPPP	0.665337	MEGF11_A6BM72_OID30099_v1_Cardiometabolic_II.csv:KNEEHIP:UKBPPP				FALSE	FALSE	FALSE
MEGF11	UKBPPP	MEGF11:KneeOA	-0.0106299	0.21911	0.466193	KNEE	Inverse variance weighted (correlation inc)	1.05005	0.998521	1.10424	0.0571251	MEGF11_A6BM72_OID30099_v1_Cardiometabolic_II.csv	UKBPPP	0.405578	MEGF11_A6BM72_OID30099_v1_Cardiometabolic_II.csv:KNEE:UKBPPP				FALSE	FALSE	FALSE
MEGF11	UKBPPP	MEGF11:SpineOA	-0.0223158	0.235673	0.580347	SPINE	Inverse variance weighted (correlation inc)	1.06811	0.988803	1.15378	0.0941417	MEGF11_A6BM72_OID30099_v1_Cardiometabolic_II.csv	UKBPPP	0.748897	MEGF11_A6BM72_OID30099_v1_Cardiometabolic_II.csv:SPINE:UKBPPP				FALSE	FALSE	FALSE
MEGF11	UKBPPP	MEGF11:THR	0.0244006	0.458798	0.702822	THR	Inverse variance weighted (correlation inc)	1.0199	0.922016	1.12818	0.70186	MEGF11_A6BM72_OID30099_v1_Cardiometabolic_II.csv	UKBPPP	0.959551	MEGF11_A6BM72_OID30099_v1_Cardiometabolic_II.csv:THR:UKBPPP				FALSE	FALSE	FALSE
MEGF11	UKBPPP	MEGF11:ThumbOA	0.0465046	0.357223	0.99602	THUMB	Inverse variance weighted (correlation inc)	0.969743	0.820237	1.1465	0.719109	MEGF11_A6BM72_OID30099_v1_Cardiometabolic_II.csv	UKBPPP	0.956067	MEGF11_A6BM72_OID30099_v1_Cardiometabolic_II.csv:THUMB:UKBPPP				FALSE	FALSE	FALSE
MEGF11	UKBPPP	MEGF11:TJR	-0.0162612	0.458105	0.68731	TJR	Inverse variance weighted (correlation inc)	1.01781	0.948352	1.09235	0.624539	MEGF11_A6BM72_OID30099_v1_Cardiometabolic_II.csv	UKBPPP	0.891518	MEGF11_A6BM72_OID30099_v1_Cardiometabolic_II.csv:TJR:UKBPPP				FALSE	FALSE	FALSE
MEGF11	UKBPPP	MEGF11:TKR	-0.0451654	0.136501	0.698685	TKR	Inverse variance weighted (correlation inc)	1.00684	0.915348	1.10747	0.888519	MEGF11_A6BM72_OID30099_v1_Cardiometabolic_II.csv	UKBPPP	0.982145	MEGF11_A6BM72_OID30099_v1_Cardiometabolic_II.csv:TKR:UKBPPP				FALSE	FALSE	FALSE
MEGF9	UKBPPP	MEGF9:AllOA	0.00834431	0.00897647	0.0286365	ALLOA	Inverse variance weighted (correlation inc)	1.01933	0.99776	1.04136	0.0793403	MEGF9_Q9H1U4_OID20285_v1_Cardiometabolic.csv	UKBPPP	0.444695	MEGF9_Q9H1U4_OID20285_v1_Cardiometabolic.csv:ALLOA:UKBPPP				FALSE	FALSE	FALSE
MEGF9	UKBPPP	MEGF9:FingerOA	0.0317483	0.658072	0.908618	FINGER							UKB		NA:FINGER:UKB					FALSE	FALSE
MEGF9	UKBPPP	MEGF9:HandOA	0.00341347	0.810524	0.997994	HAND	Inverse variance weighted (correlation inc)	0.999267	0.945459	1.05614	0.979287	MEGF9_Q9H1U4_OID20285_v1_Cardiometabolic.csv	UKBPPP	0.996611	MEGF9_Q9H1U4_OID20285_v1_Cardiometabolic.csv:HAND:UKBPPP				FALSE	FALSE	FALSE
MEGF9	UKBPPP	MEGF9:HipOA	-0.0153744	0.0867948	0.329993	HIP	Inverse variance weighted (correlation inc)	1.01268	0.971057	1.05609	0.556198	MEGF9_Q9H1U4_OID20285_v1_Cardiometabolic.csv	UKBPPP	0.892199	MEGF9_Q9H1U4_OID20285_v1_Cardiometabolic.csv:HIP:UKBPPP				FALSE	FALSE	FALSE
MEGF9	UKBPPP	MEGF9:KneeHipOA	-0.0119625	0.0202331	0.0788552	KNEEHIP	Inverse variance weighted (correlation inc)	1.02953	0.995951	1.06424	0.0853974	MEGF9_Q9H1U4_OID20285_v1_Cardiometabolic.csv	UKBPPP	0.475502	MEGF9_Q9H1U4_OID20285_v1_Cardiometabolic.csv:KNEEHIP:UKBPPP				FALSE	FALSE	FALSE
MEGF9	UKBPPP	MEGF9:KneeOA	-0.01058	0.0776951	0.254885	KNEE	Inverse variance weighted (correlation inc)	1.03543	1.00101	1.07104	0.0435476	MEGF9_Q9H1U4_OID20285_v1_Cardiometabolic.csv	UKBPPP	0.36611	MEGF9_Q9H1U4_OID20285_v1_Cardiometabolic.csv:KNEE:UKBPPP				FALSE	FALSE	FALSE
MEGF9	UKBPPP	MEGF9:SpineOA	0.0318343	0.0146844	0.100521	SPINE	Inverse variance weighted (correlation inc)	1.04401	1.00659	1.08283	0.0207422	MEGF9_Q9H1U4_OID20285_v1_Cardiometabolic.csv	UKBPPP	0.521371	MEGF9_Q9H1U4_OID20285_v1_Cardiometabolic.csv:SPINE:UKBPPP				FALSE	FALSE	FALSE
MEGF9	UKBPPP	MEGF9:THR	-0.00744076	0.744547	0.876131	THR	Inverse variance weighted (correlation inc)	1.03163	0.978099	1.0881	0.252004	MEGF9_Q9H1U4_OID20285_v1_Cardiometabolic.csv	UKBPPP	0.756711	MEGF9_Q9H1U4_OID20285_v1_Cardiometabolic.csv:THR:UKBPPP				FALSE	FALSE	FALSE
MEGF9	UKBPPP	MEGF9:ThumbOA	0.0304153	0.385121	0.99602	THUMB	Inverse variance weighted (correlation inc)	0.925782	0.859298	0.997409	0.0425369	MEGF9_Q9H1U4_OID20285_v1_Cardiometabolic.csv	UKBPPP	0.620192	MEGF9_Q9H1U4_OID20285_v1_Cardiometabolic.csv:THUMB:UKBPPP				FALSE	FALSE	FALSE
MEGF9	UKBPPP	MEGF9:TJR	-0.0234609	0.122584	0.352362	TJR	Inverse variance weighted (correlation inc)	1.00625	0.963157	1.05128	0.780107	MEGF9_Q9H1U4_OID20285_v1_Cardiometabolic.csv	UKBPPP	0.936099	MEGF9_Q9H1U4_OID20285_v1_Cardiometabolic.csv:TJR:UKBPPP				FALSE	FALSE	FALSE
MEGF9	UKBPPP	MEGF9:TKR	-0.0356832	0.089751	0.617276	TKR	Inverse variance weighted (correlation inc)	1.00848	0.959488	1.05998	0.739508	MEGF9_Q9H1U4_OID20285_v1_Cardiometabolic.csv	UKBPPP	0.958262	MEGF9_Q9H1U4_OID20285_v1_Cardiometabolic.csv:TKR:UKBPPP				FALSE	FALSE	FALSE
MELTF	UKBPPP	MELTF:AllOA	0.00711991	0.0963926	0.179462	ALLOA	Inverse variance weighted (correlation inc)	1.00438	0.996469	1.01235	0.27875	MELTF_P08582_OID30347_v1_Cardiometabolic_II.csv	UKBPPP	0.7165	MELTF_P08582_OID30347_v1_Cardiometabolic_II.csv:ALLOA:UKBPPP				FALSE	FALSE	FALSE
MELTF	UKBPPP	MELTF:FingerOA	0.095401	0.321306	0.812847	FINGER							UKB		NA:FINGER:UKB					FALSE	FALSE
MELTF	UKBPPP	MELTF:HandOA	-0.00218443	0.908907	0.997994	HAND	Inverse variance weighted (correlation inc)	1.00834	0.980234	1.03724	0.564869	MELTF_P08582_OID30347_v1_Cardiometabolic_II.csv	UKBPPP	0.94042	MELTF_P08582_OID30347_v1_Cardiometabolic_II.csv:HAND:UKBPPP				FALSE	FALSE	FALSE
MELTF	UKBPPP	MELTF:HipOA	7.86253e-05	0.994789	0.996493	HIP	Inverse variance weighted (correlation inc)	0.995316	0.980763	1.01009	0.532164	MELTF_P08582_OID30347_v1_Cardiometabolic_II.csv	UKBPPP	0.8811	MELTF_P08582_OID30347_v1_Cardiometabolic_II.csv:HIP:UKBPPP				FALSE	FALSE	FALSE
MELTF	UKBPPP	MELTF:KneeHipOA	-2.94188e-05	0.996602	0.998232	KNEEHIP	Inverse variance weighted (correlation inc)	1.00073	0.990438	1.01112	0.890272	MELTF_P08582_OID30347_v1_Cardiometabolic_II.csv	UKBPPP	0.977671	MELTF_P08582_OID30347_v1_Cardiometabolic_II.csv:KNEEHIP:UKBPPP				FALSE	FALSE	FALSE
MELTF	UKBPPP	MELTF:KneeOA	0.000660259	0.934565	0.97354	KNEE	Inverse variance weighted (correlation inc)	1.0036	0.9932	1.01411	0.498767	MELTF_P08582_OID30347_v1_Cardiometabolic_II.csv	UKBPPP	0.849398	MELTF_P08582_OID30347_v1_Cardiometabolic_II.csv:KNEE:UKBPPP				FALSE	FALSE	FALSE
MELTF	UKBPPP	MELTF:SpineOA	-5.80145e-05	0.997354	0.998379	SPINE	Inverse variance weighted (correlation inc)	1.01314	0.99546	1.03113	0.146117	MELTF_P08582_OID30347_v1_Cardiometabolic_II.csv	UKBPPP	0.812148	MELTF_P08582_OID30347_v1_Cardiometabolic_II.csv:SPINE:UKBPPP				FALSE	FALSE	FALSE
MELTF	UKBPPP	MELTF:THR	0.019201	0.530626	0.753288	THR	Inverse variance weighted (correlation inc)	0.98716	0.965296	1.00952	0.258068	MELTF_P08582_OID30347_v1_Cardiometabolic_II.csv	UKBPPP	0.759768	MELTF_P08582_OID30347_v1_Cardiometabolic_II.csv:THR:UKBPPP				FALSE	FALSE	FALSE
MELTF	UKBPPP	MELTF:ThumbOA	-0.00691012	0.883015	0.99602	THUMB	Inverse variance weighted (correlation inc)	1.02006	0.981952	1.05964	0.306591	MELTF_P08582_OID30347_v1_Cardiometabolic_II.csv	UKBPPP	0.832594	MELTF_P08582_OID30347_v1_Cardiometabolic_II.csv:THUMB:UKBPPP				FALSE	FALSE	FALSE
MELTF	UKBPPP	MELTF:TJR	0.0234293	0.250188	0.496807	TJR	Inverse variance weighted (correlation inc)	0.991974	0.973164	1.01115	0.409338	MELTF_P08582_OID30347_v1_Cardiometabolic_II.csv	UKBPPP	0.802216	MELTF_P08582_OID30347_v1_Cardiometabolic_II.csv:TJR:UKBPPP				FALSE	FALSE	FALSE
MELTF	UKBPPP	MELTF:TKR	0.0425657	0.131204	0.690211	TKR	Inverse variance weighted (correlation inc)	0.995141	0.97524	1.01545	0.63649	MELTF_P08582_OID30347_v1_Cardiometabolic_II.csv	UKBPPP	0.923315	MELTF_P08582_OID30347_v1_Cardiometabolic_II.csv:TKR:UKBPPP				FALSE	FALSE	FALSE
MEMO1	deCODE;Fenland														NA:NA:NA
MENT	UKBPPP;deCODE;Fenland	MENT:AllOA	0.00562309	0.0800039	0.155693	ALLOA	Inverse variance weighted (correlation inc)	0.988722	0.947693	1.03153	0.5999	5744_12_MENT_CA056.csv	deCODE	0.904688	5744_12_MENT_CA056.csv:ALLOA:deCODE				FALSE	FALSE	FALSE
MENT	UKBPPP;deCODE;Fenland	MENT:AllOA	0.00562309	0.0800039	0.155693	ALLOA	Inverse variance weighted (correlation inc)	0.98037	0.919606	1.04515	0.54365	CA056_5744_12.csv	Fenland	0.89076	CA056_5744_12.csv:ALLOA:Fenland				FALSE	FALSE	FALSE
MENT	UKBPPP;deCODE;Fenland	MENT:AllOA	0.00562309	0.0800039	0.155693	ALLOA	Inverse variance weighted (correlation inc)	0.97592	0.905514	1.0518	0.523462	MENT_Q9BUN1_OID30595_v1_Inflammation_II.csv	UKBPPP	0.86911	MENT_Q9BUN1_OID30595_v1_Inflammation_II.csv:ALLOA:UKBPPP				FALSE	FALSE	FALSE
MENT	UKBPPP;deCODE;Fenland	MENT:FingerOA	0.0478535	0.50716	0.874148	FINGER	Inverse variance weighted (correlation inc)	0.922472	0.737593	1.15369	0.479459	5744_12_MENT_CA056.csv	deCODE	0.964313	5744_12_MENT_CA056.csv:FINGER:deCODE				FALSE	FALSE	FALSE
MENT	UKBPPP;deCODE;Fenland	MENT:FingerOA	0.0478535	0.50716	0.874148	FINGER	Inverse variance weighted (correlation inc)	0.951381	0.675183	1.34056	0.77575	CA056_5744_12.csv	Fenland	0.985249	CA056_5744_12.csv:FINGER:Fenland				FALSE	FALSE	FALSE
MENT	UKBPPP;deCODE;Fenland	MENT:HandOA	-0.0130065	0.363721	0.997994	HAND	Inverse variance weighted (correlation inc)	0.893425	0.695699	1.14735	0.37724	MENT_Q9BUN1_OID30595_v1_Inflammation_II.csv	UKBPPP	0.871043	MENT_Q9BUN1_OID30595_v1_Inflammation_II.csv:HAND:UKBPPP				FALSE	FALSE	FALSE
MENT	UKBPPP;deCODE;Fenland	MENT:HandOA	-0.0130065	0.363721	0.997994	HAND	Inverse variance weighted (correlation inc)	0.944056	0.859599	1.03681	0.228601	5744_12_MENT_CA056.csv	deCODE	0.862133	5744_12_MENT_CA056.csv:HAND:deCODE				FALSE	FALSE	FALSE
MENT	UKBPPP;deCODE;Fenland	MENT:HandOA	-0.0130065	0.363721	0.997994	HAND	Inverse variance weighted (correlation inc)	0.864717	0.691915	1.08068	0.201289	CA056_5744_12.csv	Fenland	0.773527	CA056_5744_12.csv:HAND:Fenland				FALSE	FALSE	FALSE
MENT	UKBPPP;deCODE;Fenland	MENT:HipOA	0.0197604	0.0286314	0.178824	HIP	Inverse variance weighted (correlation inc)	0.892146	0.765717	1.03945	0.143264	MENT_Q9BUN1_OID30595_v1_Inflammation_II.csv	UKBPPP	0.605812	MENT_Q9BUN1_OID30595_v1_Inflammation_II.csv:HIP:UKBPPP				FALSE	FALSE	FALSE
MENT	UKBPPP;deCODE;Fenland	MENT:HipOA	0.0197604	0.0286314	0.178824	HIP	Inverse variance weighted (correlation inc)	0.962567	0.845139	1.09631	0.565456	CA056_5744_12.csv	Fenland	0.89351	CA056_5744_12.csv:HIP:Fenland				FALSE	FALSE	FALSE
MENT	UKBPPP;deCODE;Fenland	MENT:HipOA	0.0197604	0.0286314	0.178824	HIP	Inverse variance weighted (correlation inc)	0.950079	0.894463	1.00915	0.0961265	5744_12_MENT_CA056.csv	deCODE	0.555817	5744_12_MENT_CA056.csv:HIP:deCODE				FALSE	FALSE	FALSE
MENT	UKBPPP;deCODE;Fenland	MENT:KneeHipOA	0.00574764	0.267338	0.44049	KNEEHIP	Inverse variance weighted (correlation inc)	0.896182	0.774414	1.0371	0.141257	MENT_Q9BUN1_OID30595_v1_Inflammation_II.csv	UKBPPP	0.561211	MENT_Q9BUN1_OID30595_v1_Inflammation_II.csv:KNEEHIP:UKBPPP				FALSE	FALSE	FALSE
MENT	UKBPPP;deCODE;Fenland	MENT:KneeHipOA	0.00574764	0.267338	0.44049	KNEEHIP	Inverse variance weighted (correlation inc)	0.957604	0.871605	1.05209	0.366869	CA056_5744_12.csv	Fenland	0.807967	CA056_5744_12.csv:KNEEHIP:Fenland				FALSE	FALSE	FALSE
MENT	UKBPPP;deCODE;Fenland	MENT:KneeHipOA	0.00574764	0.267338	0.44049	KNEEHIP	Inverse variance weighted (correlation inc)	0.97554	0.930379	1.02289	0.305829	5744_12_MENT_CA056.csv	deCODE	0.761677	5744_12_MENT_CA056.csv:KNEEHIP:deCODE				FALSE	FALSE	FALSE
MENT	UKBPPP;deCODE;Fenland	MENT:KneeOA	0.00120493	0.841665	0.930831	KNEE	Inverse variance weighted (correlation inc)	0.881401	0.764933	1.0156	0.0808277	MENT_Q9BUN1_OID30595_v1_Inflammation_II.csv	UKBPPP	0.455957	MENT_Q9BUN1_OID30595_v1_Inflammation_II.csv:KNEE:UKBPPP				FALSE	FALSE	FALSE
MENT	UKBPPP;deCODE;Fenland	MENT:KneeOA	0.00120493	0.841665	0.930831	KNEE	Inverse variance weighted (correlation inc)	0.979812	0.914122	1.05022	0.564615	5744_12_MENT_CA056.csv	deCODE	0.88942	5744_12_MENT_CA056.csv:KNEE:deCODE				FALSE	FALSE	FALSE
MENT	UKBPPP;deCODE;Fenland	MENT:KneeOA	0.00120493	0.841665	0.930831	KNEE	Inverse variance weighted (correlation inc)	0.933218	0.839559	1.03733	0.200237	CA056_5744_12.csv	Fenland	0.652051	CA056_5744_12.csv:KNEE:Fenland				FALSE	FALSE	FALSE
MENT	UKBPPP;deCODE;Fenland	MENT:SpineOA	0.00956852	0.465882	0.755702	SPINE	Inverse variance weighted (correlation inc)	1.01603	0.945561	1.09174	0.664621	5744_12_MENT_CA056.csv	deCODE	0.96855	5744_12_MENT_CA056.csv:SPINE:deCODE				FALSE	FALSE	FALSE
MENT	UKBPPP;deCODE;Fenland	MENT:SpineOA	0.00956852	0.465882	0.755702	SPINE	Inverse variance weighted (correlation inc)	0.998688	0.733085	1.36052	0.993359	MENT_Q9BUN1_OID30595_v1_Inflammation_II.csv	UKBPPP	0.998705	MENT_Q9BUN1_OID30595_v1_Inflammation_II.csv:SPINE:UKBPPP				FALSE	FALSE	FALSE
MENT	UKBPPP;deCODE;Fenland	MENT:THR	0.0272437	0.235542	0.482811	THR	Inverse variance weighted (correlation inc)	0.965356	0.85227	1.09345	0.579126	5744_12_MENT_CA056.csv	deCODE	0.917624	5744_12_MENT_CA056.csv:THR:deCODE				FALSE	FALSE	FALSE
MENT	UKBPPP;deCODE;Fenland	MENT:THR	0.0272437	0.235542	0.482811	THR	Inverse variance weighted (correlation inc)	0.975191	0.829619	1.14631	0.76069	CA056_5744_12.csv	Fenland	0.977576	CA056_5744_12.csv:THR:Fenland				FALSE	FALSE	FALSE
MENT	UKBPPP;deCODE;Fenland	MENT:THR	0.0272437	0.235542	0.482811	THR	Inverse variance weighted (correlation inc)	1.00262	0.798688	1.25861	0.98203	MENT_Q9BUN1_OID30595_v1_Inflammation_II.csv	UKBPPP	0.994361	MENT_Q9BUN1_OID30595_v1_Inflammation_II.csv:THR:UKBPPP				FALSE	FALSE	FALSE
MENT	UKBPPP;deCODE;Fenland	MENT:ThumbOA	0.00557698	0.874192	0.99602	THUMB	Inverse variance weighted (correlation inc)	0.869153	0.753961	1.00194	0.0532074	5744_12_MENT_CA056.csv	deCODE	0.608859	5744_12_MENT_CA056.csv:THUMB:deCODE				FALSE	FALSE	FALSE
MENT	UKBPPP;deCODE;Fenland	MENT:ThumbOA	0.00557698	0.874192	0.99602	THUMB	Inverse variance weighted (correlation inc)	0.771241	0.581179	1.02346	0.0719608	CA056_5744_12.csv	Fenland	0.602904	CA056_5744_12.csv:THUMB:Fenland				FALSE	FALSE	FALSE
MENT	UKBPPP;deCODE;Fenland	MENT:ThumbOA	0.00557698	0.874192	0.99602	THUMB	Inverse variance weighted (correlation inc)	0.727711	0.517674	1.02297	0.0673521	MENT_Q9BUN1_OID30595_v1_Inflammation_II.csv	UKBPPP	0.66413	MENT_Q9BUN1_OID30595_v1_Inflammation_II.csv:THUMB:UKBPPP				FALSE	FALSE	FALSE
MENT	UKBPPP;deCODE;Fenland	MENT:TJR	0.0187072	0.22091	0.473861	TJR	Inverse variance weighted (correlation inc)	0.961293	0.879531	1.05066	0.384074	5744_12_MENT_CA056.csv	deCODE	0.804506	5744_12_MENT_CA056.csv:TJR:deCODE				FALSE	FALSE	FALSE
MENT	UKBPPP;deCODE;Fenland	MENT:TJR	0.0187072	0.22091	0.473861	TJR	Inverse variance weighted (correlation inc)	0.876872	0.723619	1.06258	0.180032	MENT_Q9BUN1_OID30595_v1_Inflammation_II.csv	UKBPPP	0.62457	MENT_Q9BUN1_OID30595_v1_Inflammation_II.csv:TJR:UKBPPP				FALSE	FALSE	FALSE
MENT	UKBPPP;deCODE;Fenland	MENT:TJR	0.0187072	0.22091	0.473861	TJR	Inverse variance weighted (correlation inc)	0.902753	0.796221	1.02354	0.110299	CA056_5744_12.csv	Fenland	0.553595	CA056_5744_12.csv:TJR:Fenland				FALSE	FALSE	FALSE
MENT	UKBPPP;deCODE;Fenland	MENT:TKR	-0.00797618	0.706111	0.981057	TKR	Inverse variance weighted (correlation inc)	0.973207	0.858201	1.10363	0.672099	5744_12_MENT_CA056.csv	deCODE	0.906241	5744_12_MENT_CA056.csv:TKR:deCODE				FALSE	FALSE	FALSE
MENT	UKBPPP;deCODE;Fenland	MENT:TKR	-0.00797618	0.706111	0.981057	TKR	Inverse variance weighted (correlation inc)	0.832446	0.708103	0.978625	0.0262986	CA056_5744_12.csv	Fenland	0.310124	CA056_5744_12.csv:TKR:Fenland				FALSE	FALSE	FALSE
MENT	UKBPPP;deCODE;Fenland	MENT:TKR	-0.00797618	0.706111	0.981057	TKR	Inverse variance weighted (correlation inc)	0.774954	0.552975	1.08604	0.138701	MENT_Q9BUN1_OID30595_v1_Inflammation_II.csv	UKBPPP	0.603186	MENT_Q9BUN1_OID30595_v1_Inflammation_II.csv:TKR:UKBPPP				FALSE	FALSE	FALSE
MEOX2	deCODE;Fenland														NA:NA:NA
MEP1A	UKBPPP	MEP1A:AllOA	0.0334789	0.00128939	0.006268	ALLOA	Inverse variance weighted (correlation inc)	0.993312	0.970406	1.01676	0.57295	MEP1A_Q16819_OID31459_v1_Oncology_II.csv	UKBPPP	0.881466	MEP1A_Q16819_OID31459_v1_Oncology_II.csv:ALLOA:UKBPPP				FALSE	FALSE	FALSE
MEP1A	UKBPPP	MEP1A:FingerOA	-0.141939	0.543566	0.887074	FINGER							UKB		NA:FINGER:UKB					FALSE	FALSE
MEP1A	UKBPPP	MEP1A:HandOA	-0.00222044	0.961814	0.997994	HAND	Inverse variance weighted (correlation inc)	1.00905	0.936943	1.0867	0.811762	MEP1A_Q16819_OID31459_v1_Oncology_II.csv	UKBPPP	0.970996	MEP1A_Q16819_OID31459_v1_Oncology_II.csv:HAND:UKBPPP				FALSE	FALSE	FALSE
MEP1A	UKBPPP	MEP1A:HipOA	-0.0481953	0.0993383	0.356277	HIP	Inverse variance weighted (correlation inc)	0.986166	0.949978	1.02373	0.465217	MEP1A_Q16819_OID31459_v1_Oncology_II.csv	UKBPPP	0.863675	MEP1A_Q16819_OID31459_v1_Oncology_II.csv:HIP:UKBPPP				FALSE	FALSE	FALSE
MEP1A	UKBPPP	MEP1A:KneeHipOA	0.00158838	0.924599	0.95404	KNEEHIP	Inverse variance weighted (correlation inc)	0.982858	0.954224	1.01235	0.251719	MEP1A_Q16819_OID31459_v1_Oncology_II.csv	UKBPPP	0.691018	MEP1A_Q16819_OID31459_v1_Oncology_II.csv:KNEEHIP:UKBPPP				FALSE	FALSE	FALSE
MEP1A	UKBPPP	MEP1A:KneeOA	0.0189831	0.331193	0.579335	KNEE	Inverse variance weighted (correlation inc)	0.987753	0.958099	1.01832	0.428149	MEP1A_Q16819_OID31459_v1_Oncology_II.csv	UKBPPP	0.811472	MEP1A_Q16819_OID31459_v1_Oncology_II.csv:KNEE:UKBPPP				FALSE	FALSE	FALSE
MEP1A	UKBPPP	MEP1A:SpineOA	0.0602425	0.156334	0.462516	SPINE	Inverse variance weighted (correlation inc)	0.948757	0.903715	0.996044	0.0340283	MEP1A_Q16819_OID31459_v1_Oncology_II.csv	UKBPPP	0.583475	MEP1A_Q16819_OID31459_v1_Oncology_II.csv:SPINE:UKBPPP				FALSE	FALSE	FALSE
MEP1A	UKBPPP	MEP1A:THR	-0.0171946	0.817195	0.916248	THR	Inverse variance weighted (correlation inc)	0.958664	0.90835	1.01177	0.124848	MEP1A_Q16819_OID31459_v1_Oncology_II.csv	UKBPPP	0.601727	MEP1A_Q16819_OID31459_v1_Oncology_II.csv:THR:UKBPPP				FALSE	FALSE	FALSE
MEP1A	UKBPPP	MEP1A:ThumbOA	-0.119306	0.295636	0.99602	THUMB	Inverse variance weighted (correlation inc)	1.04305	0.939399	1.15813	0.429951	MEP1A_Q16819_OID31459_v1_Oncology_II.csv	UKBPPP	0.893605	MEP1A_Q16819_OID31459_v1_Oncology_II.csv:THUMB:UKBPPP				FALSE	FALSE	FALSE
MEP1A	UKBPPP	MEP1A:TJR	-0.0411868	0.405339	0.643218	TJR	Inverse variance weighted (correlation inc)	0.971476	0.930027	1.01477	0.193309	MEP1A_Q16819_OID31459_v1_Oncology_II.csv	UKBPPP	0.6406	MEP1A_Q16819_OID31459_v1_Oncology_II.csv:TJR:UKBPPP				FALSE	FALSE	FALSE
MEP1A	UKBPPP	MEP1A:TKR	-0.0263681	0.700315	0.979587	TKR	Inverse variance weighted (correlation inc)	1.00924	0.958709	1.06244	0.725506	MEP1A_Q16819_OID31459_v1_Oncology_II.csv	UKBPPP	0.952372	MEP1A_Q16819_OID31459_v1_Oncology_II.csv:TKR:UKBPPP				FALSE	FALSE	FALSE
MEP1B	UKBPPP	MEP1B:AllOA	-0.0492235	0.00707975	0.0240098	ALLOA	Inverse variance weighted (correlation inc)	0.997645	0.991937	1.00339	0.420692	MEP1B_Q16820_OID20168_v1_Cardiometabolic.csv	UKBPPP	0.814461	MEP1B_Q16820_OID20168_v1_Cardiometabolic.csv:ALLOA:UKBPPP				FALSE	FALSE	TRUE
MEP1B	UKBPPP	MEP1B:FingerOA	0.0207288	0.959734	0.992985	FINGER							UKB		NA:FINGER:UKB					FALSE	TRUE
MEP1B	UKBPPP	MEP1B:HandOA	0.10992	0.177361	0.997994	HAND	Inverse variance weighted (correlation inc)	1.0104	0.994589	1.02646	0.198589	MEP1B_Q16820_OID20168_v1_Cardiometabolic.csv	UKBPPP	0.790109	MEP1B_Q16820_OID20168_v1_Cardiometabolic.csv:HAND:UKBPPP				FALSE	FALSE	TRUE
SMTN	UKBPPP;deCODE;Fenland	SMTN:KneeOA	0.0934525	0.000453282	0.00828089	KNEE	Wald ratio	1.00742	0.781087	1.29933	0.9546	SMTN_P53814_OID31154_v1_Neurology_II.csv	UKBPPP	0.99319	SMTN_P53814_OID31154_v1_Neurology_II.csv:KNEE:UKBPPP				FALSE	TRUE	TRUE
SMTN	UKBPPP;deCODE;Fenland	SMTN:KneeOA	0.0934525	0.000453282	0.00828089	KNEE	Inverse variance weighted (correlation inc)	0.960052	0.835256	1.10349	0.56608	12546_1_SMTN_SMTN.csv	deCODE	0.88942	12546_1_SMTN_SMTN.csv:KNEE:deCODE				FALSE	TRUE	TRUE
MEP1B	UKBPPP	MEP1B:KneeOA	-0.0781501	0.0227952	0.127401	KNEE	Inverse variance weighted (correlation inc)	0.999564	0.991131	1.00807	0.919728	MEP1B_Q16820_OID20168_v1_Cardiometabolic.csv	UKBPPP	0.984743	MEP1B_Q16820_OID20168_v1_Cardiometabolic.csv:KNEE:UKBPPP				FALSE	FALSE	TRUE
MEP1B	UKBPPP	MEP1B:SpineOA	-0.136572	0.0674024	0.283887	SPINE	Inverse variance weighted (correlation inc)	0.989955	0.97785	1.00221	0.107754	MEP1B_Q16820_OID20168_v1_Cardiometabolic.csv	UKBPPP	0.779652	MEP1B_Q16820_OID20168_v1_Cardiometabolic.csv:SPINE:UKBPPP				FALSE	FALSE	TRUE
MEP1B	UKBPPP	MEP1B:THR	-0.0761516	0.560126	0.769745	THR	Inverse variance weighted (correlation inc)	1.00134	0.988875	1.01396	0.83422	MEP1B_Q16820_OID20168_v1_Cardiometabolic.csv	UKBPPP	0.97768	MEP1B_Q16820_OID20168_v1_Cardiometabolic.csv:THR:UKBPPP				FALSE	FALSE	TRUE
MEP1B	UKBPPP	MEP1B:ThumbOA	-0.0665448	0.73989	0.99602	THUMB	Inverse variance weighted (correlation inc)	0.988988	0.966188	1.01233	0.352083	MEP1B_Q16820_OID20168_v1_Cardiometabolic.csv	UKBPPP	0.851002	MEP1B_Q16820_OID20168_v1_Cardiometabolic.csv:THUMB:UKBPPP				FALSE	FALSE	TRUE
MEP1B	UKBPPP	MEP1B:TJR	-0.115603	0.183748	0.436207	TJR	Inverse variance weighted (correlation inc)	0.998473	0.988407	1.00864	0.767565	MEP1B_Q16820_OID20168_v1_Cardiometabolic.csv	UKBPPP	0.934649	MEP1B_Q16820_OID20168_v1_Cardiometabolic.csv:TJR:UKBPPP				FALSE	FALSE	TRUE
MEP1B	UKBPPP	MEP1B:TKR	-0.135409	0.260607	0.827994	TKR	Inverse variance weighted (correlation inc)	1.00054	0.989108	1.0121	0.927003	MEP1B_Q16820_OID20168_v1_Cardiometabolic.csv	UKBPPP	0.98605	MEP1B_Q16820_OID20168_v1_Cardiometabolic.csv:TKR:UKBPPP				FALSE	FALSE	TRUE
MEPE	UKBPPP;deCODE;Fenland	MEPE:AllOA	0.000172878	0.965415	0.982216	ALLOA	Inverse variance weighted (correlation inc)	0.950846	0.901731	1.00264	0.0625076	MEPE_Q9NQ76_OID20753_v1_Inflammation.csv	UKBPPP	0.396394	MEPE_Q9NQ76_OID20753_v1_Inflammation.csv:ALLOA:UKBPPP				FALSE	FALSE	FALSE
MEPE	UKBPPP;deCODE;Fenland	MEPE:FingerOA	-0.0266742	0.765823	0.938216	FINGER							UKB		NA:FINGER:UKB					FALSE	FALSE
MEPE	UKBPPP;deCODE;Fenland	MEPE:HandOA	0.00673624	0.704708	0.997994	HAND	Inverse variance weighted (correlation inc)	0.978264	0.853092	1.1218	0.753069	MEPE_Q9NQ76_OID20753_v1_Inflammation.csv	UKBPPP	0.959281	MEPE_Q9NQ76_OID20753_v1_Inflammation.csv:HAND:UKBPPP				FALSE	FALSE	FALSE
MEPE	UKBPPP;deCODE;Fenland	MEPE:HipOA	-0.00393874	0.725275	0.86533	HIP	Inverse variance weighted (correlation inc)	0.944442	0.883871	1.00916	0.0909759	MEPE_Q9NQ76_OID20753_v1_Inflammation.csv	UKBPPP	0.531972	MEPE_Q9NQ76_OID20753_v1_Inflammation.csv:HIP:UKBPPP				FALSE	FALSE	FALSE
MEPE	UKBPPP;deCODE;Fenland	MEPE:KneeHipOA	-0.00170453	0.791007	0.874907	KNEEHIP	Inverse variance weighted (correlation inc)	0.962778	0.897395	1.03292	0.290433	MEPE_Q9NQ76_OID20753_v1_Inflammation.csv	UKBPPP	0.716441	MEPE_Q9NQ76_OID20753_v1_Inflammation.csv:KNEEHIP:UKBPPP				FALSE	FALSE	FALSE
MEPE	UKBPPP;deCODE;Fenland	MEPE:KneeOA	-0.00384272	0.607783	0.800088	KNEE	Inverse variance weighted (correlation inc)	0.954109	0.887146	1.02613	0.205758	MEPE_Q9NQ76_OID20753_v1_Inflammation.csv	UKBPPP	0.655454	MEPE_Q9NQ76_OID20753_v1_Inflammation.csv:KNEE:UKBPPP				FALSE	FALSE	FALSE
MEPE	UKBPPP;deCODE;Fenland	MEPE:SpineOA	0.000407734	0.980029	0.993971	SPINE	Inverse variance weighted (correlation inc)	0.940072	0.867089	1.0192	0.133929	MEPE_Q9NQ76_OID20753_v1_Inflammation.csv	UKBPPP	0.811969	MEPE_Q9NQ76_OID20753_v1_Inflammation.csv:SPINE:UKBPPP				FALSE	FALSE	FALSE
MEPE	UKBPPP;deCODE;Fenland	MEPE:THR	-0.0132594	0.641866	0.820917	THR	Inverse variance weighted (correlation inc)	0.946067	0.856225	1.04534	0.276127	MEPE_Q9NQ76_OID20753_v1_Inflammation.csv	UKBPPP	0.77015	MEPE_Q9NQ76_OID20753_v1_Inflammation.csv:THR:UKBPPP				FALSE	FALSE	FALSE
MEPE	UKBPPP;deCODE;Fenland	MEPE:ThumbOA	0.0457552	0.295321	0.99602	THUMB	Inverse variance weighted (correlation inc)	0.901076	0.749713	1.083	0.266918	MEPE_Q9NQ76_OID20753_v1_Inflammation.csv	UKBPPP	0.830772	MEPE_Q9NQ76_OID20753_v1_Inflammation.csv:THUMB:UKBPPP				FALSE	FALSE	FALSE
MEPE	UKBPPP;deCODE;Fenland	MEPE:TJR	-0.000457717	0.98075	0.991544	TJR	Inverse variance weighted (correlation inc)	0.920532	0.834869	1.01499	0.0966077	MEPE_Q9NQ76_OID20753_v1_Inflammation.csv	UKBPPP	0.519167	MEPE_Q9NQ76_OID20753_v1_Inflammation.csv:TJR:UKBPPP				FALSE	FALSE	FALSE
MEPE	UKBPPP;deCODE;Fenland	MEPE:TKR	0.0212143	0.419105	0.929759	TKR	Inverse variance weighted (correlation inc)	0.915678	0.813219	1.03105	0.145666	MEPE_Q9NQ76_OID20753_v1_Inflammation.csv	UKBPPP	0.617803	MEPE_Q9NQ76_OID20753_v1_Inflammation.csv:TKR:UKBPPP				FALSE	FALSE	FALSE
MERTK	UKBPPP	MERTK:AllOA	0.0244997	7.71475e-10	1.63407e-08	ALLOA	Inverse variance weighted (correlation inc)	0.999106	0.974366	1.02447	0.944254	MERTK_Q12866_OID20657_v1_Inflammation.csv	UKBPPP	0.985762	MERTK_Q12866_OID20657_v1_Inflammation.csv:ALLOA:UKBPPP				FALSE	FALSE	TRUE
MERTK	UKBPPP	MERTK:FingerOA	0.0174688	0.845234	0.960209	FINGER							UKB		NA:FINGER:UKB					FALSE	TRUE
MERTK	UKBPPP	MERTK:HandOA	0.00844435	0.634482	0.997994	HAND	Inverse variance weighted (correlation inc)	1.01716	0.954531	1.08391	0.599675	MERTK_Q12866_OID20657_v1_Inflammation.csv	UKBPPP	0.953723	MERTK_Q12866_OID20657_v1_Inflammation.csv:HAND:UKBPPP				FALSE	FALSE	TRUE
MERTK	UKBPPP	MERTK:HipOA	0.0138701	0.21555	0.504141	HIP	Inverse variance weighted (correlation inc)	1.00445	0.962603	1.04811	0.838073	MERTK_Q12866_OID20657_v1_Inflammation.csv	UKBPPP	0.970515	MERTK_Q12866_OID20657_v1_Inflammation.csv:HIP:UKBPPP				FALSE	FALSE	TRUE
MERTK	UKBPPP	MERTK:KneeHipOA	0.0146291	0.0228378	0.0861532	KNEEHIP	Inverse variance weighted (correlation inc)	0.998793	0.960853	1.03823	0.951257	MERTK_Q12866_OID20657_v1_Inflammation.csv	UKBPPP	0.992061	MERTK_Q12866_OID20657_v1_Inflammation.csv:KNEEHIP:UKBPPP				FALSE	FALSE	TRUE
MERTK	UKBPPP	MERTK:KneeOA	0.0156609	0.036323	0.168913	KNEE	Inverse variance weighted (correlation inc)	1.00206	0.958882	1.04718	0.927054	MERTK_Q12866_OID20657_v1_Inflammation.csv	UKBPPP	0.986462	MERTK_Q12866_OID20657_v1_Inflammation.csv:KNEE:UKBPPP				FALSE	FALSE	TRUE
VSIG2	UKBPPP;deCODE;Fenland	VSIG2:HipOA	0.0873767	0.000332833	0.00845974	HIP	Inverse variance weighted (correlation inc)	0.997101	0.963476	1.0319	0.868243	VSIG2_Q96IQ7_OID31371_v1_Oncology_II.csv	UKBPPP	0.977306	VSIG2_Q96IQ7_OID31371_v1_Oncology_II.csv:HIP:UKBPPP				FALSE	TRUE	TRUE
MERTK	UKBPPP	MERTK:THR	0.00661538	0.816369	0.916248	THR	Inverse variance weighted (correlation inc)	1.00371	0.956498	1.05326	0.880114	MERTK_Q12866_OID20657_v1_Inflammation.csv	UKBPPP	0.982162	MERTK_Q12866_OID20657_v1_Inflammation.csv:THR:UKBPPP				FALSE	FALSE	TRUE
MERTK	UKBPPP	MERTK:ThumbOA	0.123096	0.00483696	0.670828	THUMB	Inverse variance weighted (correlation inc)	1.06863	0.976849	1.16903	0.147408	MERTK_Q12866_OID20657_v1_Inflammation.csv	UKBPPP	0.763097	MERTK_Q12866_OID20657_v1_Inflammation.csv:THUMB:UKBPPP				FALSE	FALSE	TRUE
MERTK	UKBPPP	MERTK:TJR	0.0265806	0.160838	0.40389	TJR	Inverse variance weighted (correlation inc)	1.00887	0.960255	1.05995	0.725974	MERTK_Q12866_OID20657_v1_Inflammation.csv	UKBPPP	0.92292	MERTK_Q12866_OID20657_v1_Inflammation.csv:TJR:UKBPPP				FALSE	FALSE	TRUE
MERTK	UKBPPP	MERTK:TKR	0.0532574	0.0423621	0.456894	TKR	Inverse variance weighted (correlation inc)	1.01412	0.954602	1.07735	0.64953	MERTK_Q12866_OID20657_v1_Inflammation.csv	UKBPPP	0.926549	MERTK_Q12866_OID20657_v1_Inflammation.csv:TKR:UKBPPP				FALSE	FALSE	TRUE
MESD	UKBPPP;Fenland	MESD:AllOA	0.0499496	0.00895121	0.0286262	ALLOA	Wald ratio	0.991771	0.854993	1.15043	0.9131	MESD_Q14696_OID21099_v1_Neurology.csv	UKBPPP	0.981689	MESD_Q14696_OID21099_v1_Neurology.csv:ALLOA:UKBPPP				FALSE	FALSE	FALSE
MESD	UKBPPP;Fenland	MESD:AllOA	0.0499496	0.00895121	0.0286262	ALLOA	Wald ratio	1.03058	0.953318	1.1141	0.4487	MESD2_15299_102.csv	Fenland	0.844106	MESD2_15299_102.csv:ALLOA:Fenland				FALSE	FALSE	FALSE
MESD	UKBPPP;Fenland	MESD:FingerOA	0.329347	0.442922	0.852218	FINGER	Wald ratio	0.647304	0.426889	0.981525	0.04058	MESD2_15299_102.csv	Fenland	0.75356	MESD2_15299_102.csv:FINGER:Fenland				FALSE	FALSE	FALSE
MESD	UKBPPP;Fenland	MESD:HandOA	-0.0496104	0.560352	0.997994	HAND	Wald ratio	0.858119	0.663184	1.11035	0.2445	MESD2_15299_102.csv	Fenland	0.818768	MESD2_15299_102.csv:HAND:Fenland				FALSE	FALSE	FALSE
MESD	UKBPPP;Fenland	MESD:HandOA	-0.0496104	0.560352	0.997994	HAND	Wald ratio	1.04909	0.681208	1.61564	0.8278	MESD_Q14696_OID21099_v1_Neurology.csv	UKBPPP	0.976085	MESD_Q14696_OID21099_v1_Neurology.csv:HAND:UKBPPP				FALSE	FALSE	FALSE
MESD	UKBPPP;Fenland	MESD:HipOA	0.0787867	0.142476	0.427573	HIP	Wald ratio	1.11185	0.956515	1.29241	0.1673	MESD2_15299_102.csv	Fenland	0.685046	MESD2_15299_102.csv:HIP:Fenland				FALSE	FALSE	FALSE
MESD	UKBPPP;Fenland	MESD:HipOA	0.0787867	0.142476	0.427573	HIP	Wald ratio	0.988499	0.749227	1.30419	0.9348	MESD_Q14696_OID21099_v1_Neurology.csv	UKBPPP	0.991932	MESD_Q14696_OID21099_v1_Neurology.csv:HIP:UKBPPP				FALSE	FALSE	FALSE
MESD	UKBPPP;Fenland	MESD:KneeHipOA	0.0697787	0.0236081	0.0876831	KNEEHIP	Wald ratio	1.03531	0.854601	1.25423	0.7229	MESD_Q14696_OID21099_v1_Neurology.csv	UKBPPP	0.924267	MESD_Q14696_OID21099_v1_Neurology.csv:KNEEHIP:UKBPPP				FALSE	FALSE	FALSE
MESD	UKBPPP;Fenland	MESD:KneeHipOA	0.0697787	0.0236081	0.0876831	KNEEHIP	Wald ratio	1.10917	0.993946	1.23776	0.0641	MESD2_15299_102.csv	Fenland	0.396471	MESD2_15299_102.csv:KNEEHIP:Fenland				FALSE	FALSE	FALSE
MESD	UKBPPP;Fenland	MESD:KneeOA	0.0578316	0.107062	0.308928	KNEE	Wald ratio	1.17238	1.04292	1.31791	0.007724	MESD2_15299_102.csv	Fenland	0.135134	MESD2_15299_102.csv:KNEE:Fenland				FALSE	FALSE	FALSE
MESD	UKBPPP;Fenland	MESD:KneeOA	0.0578316	0.107062	0.308928	KNEE	Wald ratio	1.05082	0.847371	1.30313	0.6516	MESD_Q14696_OID21099_v1_Neurology.csv	UKBPPP	0.903997	MESD_Q14696_OID21099_v1_Neurology.csv:KNEE:UKBPPP				FALSE	FALSE	FALSE
MESD	UKBPPP;Fenland	MESD:SpineOA	-0.0486149	0.533473	0.787944	SPINE	Wald ratio	1.05954	0.792712	1.41619	0.696	MESD_Q14696_OID21099_v1_Neurology.csv	UKBPPP	0.963217	MESD_Q14696_OID21099_v1_Neurology.csv:SPINE:UKBPPP				FALSE	FALSE	FALSE
MESD	UKBPPP;Fenland	MESD:THR	0.276843	0.0427583	0.179573	THR	Wald ratio	1.34643	0.934303	1.94034	0.1106	MESD_Q14696_OID21099_v1_Neurology.csv	UKBPPP	0.573337	MESD_Q14696_OID21099_v1_Neurology.csv:THR:UKBPPP				FALSE	FALSE	FALSE
MESD	UKBPPP;Fenland	MESD:THR	0.276843	0.0427583	0.179573	THR	Wald ratio	1.13212	0.937245	1.36753	0.1979	MESD2_15299_102.csv	Fenland	0.70594	MESD2_15299_102.csv:THR:Fenland				FALSE	FALSE	FALSE
MESD	UKBPPP;Fenland	MESD:ThumbOA	-0.0140769	0.946442	0.996687	THUMB	Wald ratio	1.16227	0.593366	2.27664	0.6611	MESD_Q14696_OID21099_v1_Neurology.csv	UKBPPP	0.938892	MESD_Q14696_OID21099_v1_Neurology.csv:THUMB:UKBPPP				FALSE	FALSE	FALSE
MESD	UKBPPP;Fenland	MESD:ThumbOA	-0.0140769	0.946442	0.996687	THUMB	Wald ratio	0.647304	0.4521	0.92679	0.01754	MESD2_15299_102.csv	Fenland	0.450273	MESD2_15299_102.csv:THUMB:Fenland				FALSE	FALSE	FALSE
MESD	UKBPPP;Fenland	MESD:TJR	0.115618	0.203508	0.456878	TJR	Wald ratio	1.04736	0.774708	1.41596	0.7636	MESD_Q14696_OID21099_v1_Neurology.csv	UKBPPP	0.934649	MESD_Q14696_OID21099_v1_Neurology.csv:TJR:UKBPPP				FALSE	FALSE	FALSE
MESD	UKBPPP;Fenland	MESD:TJR	0.115618	0.203508	0.456878	TJR	Wald ratio	1.06337	0.905769	1.2484	0.4528	MESD2_15299_102.csv	Fenland	0.817846	MESD2_15299_102.csv:TJR:Fenland				FALSE	FALSE	FALSE
MESD	UKBPPP;Fenland	MESD:TKR	0.00102221	0.993519	0.998301	TKR	Wald ratio	1.03531	0.711313	1.50689	0.8562	MESD_Q14696_OID21099_v1_Neurology.csv	UKBPPP	0.982145	MESD_Q14696_OID21099_v1_Neurology.csv:TKR:UKBPPP				FALSE	FALSE	FALSE
MESD	UKBPPP;Fenland	MESD:TKR	0.00102221	0.993519	0.998301	TKR	Wald ratio	1.11319	0.917388	1.35078	0.2773	MESD2_15299_102.csv	Fenland	0.727185	MESD2_15299_102.csv:TKR:Fenland				FALSE	FALSE	FALSE
MESDC2	deCODE	MESDC2:AllOA				ALLOA	Inverse variance weighted (correlation inc)	1.16014	1.06525	1.26349	0.000645497	15299_102_MESDC2_MESD2.csv	deCODE	0.023066	15299_102_MESDC2_MESD2.csv:ALLOA:deCODE	Colocalization not detected	0.0590958	0.740124	TRUE
MESDC2	deCODE	MESDC2:FingerOA				FINGER	Inverse variance weighted (correlation inc)	0.687579	0.442684	1.06795	0.0954439	15299_102_MESDC2_MESD2.csv	deCODE	0.830707	15299_102_MESDC2_MESD2.csv:FINGER:deCODE				FALSE
MESDC2	deCODE	MESDC2:HandOA				HAND	Inverse variance weighted (correlation inc)	1.00099	0.76957	1.302	0.994116	15299_102_MESDC2_MESD2.csv	deCODE	0.997866	15299_102_MESDC2_MESD2.csv:HAND:deCODE				FALSE
MESDC2	deCODE	MESDC2:HipOA				HIP	Inverse variance weighted (correlation inc)	1.11424	0.946903	1.31114	0.192621	15299_102_MESDC2_MESD2.csv	deCODE	0.691105	15299_102_MESDC2_MESD2.csv:HIP:deCODE				FALSE
MESDC2	deCODE	MESDC2:KneeHipOA				KNEEHIP	Inverse variance weighted (correlation inc)	1.19727	1.06222	1.3495	0.00319413	15299_102_MESDC2_MESD2.csv	deCODE	0.0825807	15299_102_MESDC2_MESD2.csv:KNEEHIP:deCODE				FALSE
MESDC2	deCODE	MESDC2:KneeOA				KNEE	Inverse variance weighted (correlation inc)	1.22495	1.07541	1.39528	0.00225392	15299_102_MESDC2_MESD2.csv	deCODE	0.06422	15299_102_MESDC2_MESD2.csv:KNEE:deCODE				FALSE
MESDC2	deCODE	MESDC2:SpineOA				SPINE	Inverse variance weighted (correlation inc)	1.17391	0.973679	1.41531	0.0928718	15299_102_MESDC2_MESD2.csv	deCODE	0.711499	15299_102_MESDC2_MESD2.csv:SPINE:deCODE				FALSE
MESDC2	deCODE	MESDC2:THR				THR	Inverse variance weighted (correlation inc)	1.19975	0.968539	1.48617	0.0954474	15299_102_MESDC2_MESD2.csv	deCODE	0.552661	15299_102_MESDC2_MESD2.csv:THR:deCODE				FALSE
MESDC2	deCODE	MESDC2:ThumbOA				THUMB	Inverse variance weighted (correlation inc)	0.653184	0.446457	0.955634	0.0282534	15299_102_MESDC2_MESD2.csv	deCODE	0.538925	15299_102_MESDC2_MESD2.csv:THUMB:deCODE				FALSE
MESDC2	deCODE	MESDC2:TJR				TJR	Inverse variance weighted (correlation inc)	1.18479	0.990979	1.41651	0.0628053	15299_102_MESDC2_MESD2.csv	deCODE	0.453911	15299_102_MESDC2_MESD2.csv:TJR:deCODE				FALSE
MESDC2	deCODE	MESDC2:TKR				TKR	Inverse variance weighted (correlation inc)	1.19191	0.956011	1.48601	0.118712	15299_102_MESDC2_MESD2.csv	deCODE	0.553954	15299_102_MESDC2_MESD2.csv:TKR:deCODE				FALSE
MET	UKBPPP;deCODE;Fenland	MET:AllOA	1.16542e-05	0.996983	0.998141	ALLOA	Inverse variance weighted (correlation inc)	1.04192	1.01062	1.07418	0.00831551	MET_P08581_OID20269_v1_Cardiometabolic.csv	UKBPPP	0.150044	MET_P08581_OID20269_v1_Cardiometabolic.csv:ALLOA:UKBPPP				FALSE	FALSE	FALSE
MET	UKBPPP;deCODE;Fenland	MET:AllOA	1.16542e-05	0.996983	0.998141	ALLOA	Inverse variance weighted (correlation inc)	1.05462	1.02196	1.08831	0.000919871	2837_3_MET_Met.csv	deCODE	0.0297009	2837_3_MET_Met.csv:ALLOA:deCODE	Colocalised (PPH4< 0.8)	0.488353	0.918803	TRUE	FALSE	FALSE
MET	UKBPPP;deCODE;Fenland	MET:AllOA	1.16542e-05	0.996983	0.998141	ALLOA	Inverse variance weighted (correlation inc)	1.042	1.00332	1.08216	0.0330038	Met_2837_3.csv	Fenland	0.273258	Met_2837_3.csv:ALLOA:Fenland				FALSE	FALSE	FALSE
MET	UKBPPP;deCODE;Fenland	MET:FingerOA	0.0557911	0.420284	0.846243	FINGER	Inverse variance weighted (correlation inc)	0.984255	0.80741	1.19984	0.875202	Met_2837_3.csv	Fenland	0.990872	Met_2837_3.csv:FINGER:Fenland				FALSE	FALSE	FALSE
MET	UKBPPP;deCODE;Fenland	MET:FingerOA	0.0557911	0.420284	0.846243	FINGER	Inverse variance weighted (correlation inc)	1.02732	0.879153	1.20045	0.734486	2837_3_MET_Met.csv	deCODE	0.981407	2837_3_MET_Met.csv:FINGER:deCODE				FALSE	FALSE	FALSE
MET	UKBPPP;deCODE;Fenland	MET:HandOA	0.00242185	0.860084	0.997994	HAND	Inverse variance weighted (correlation inc)	1.02465	0.933039	1.12525	0.610385	Met_2837_3.csv	Fenland	0.931719	Met_2837_3.csv:HAND:Fenland				FALSE	FALSE	FALSE
MET	UKBPPP;deCODE;Fenland	MET:HandOA	0.00242185	0.860084	0.997994	HAND	Inverse variance weighted (correlation inc)	1.08665	0.993857	1.18811	0.0680473	MET_P08581_OID20269_v1_Cardiometabolic.csv	UKBPPP	0.613269	MET_P08581_OID20269_v1_Cardiometabolic.csv:HAND:UKBPPP				FALSE	FALSE	FALSE
MET	UKBPPP;deCODE;Fenland	MET:HandOA	0.00242185	0.860084	0.997994	HAND	Inverse variance weighted (correlation inc)	1.05094	0.95659	1.15459	0.300554	2837_3_MET_Met.csv	deCODE	0.89597	2837_3_MET_Met.csv:HAND:deCODE				FALSE	FALSE	FALSE
MET	UKBPPP;deCODE;Fenland	MET:HipOA	0.00117002	0.892572	0.95672	HIP	Inverse variance weighted (correlation inc)	1.07497	1.01523	1.13823	0.0132091	2837_3_MET_Met.csv	deCODE	0.219668	2837_3_MET_Met.csv:HIP:deCODE				FALSE	FALSE	FALSE
MET	UKBPPP;deCODE;Fenland	MET:HipOA	0.00117002	0.892572	0.95672	HIP	Inverse variance weighted (correlation inc)	1.07246	1.01382	1.13448	0.0147467	Met_2837_3.csv	Fenland	0.217912	Met_2837_3.csv:HIP:Fenland				FALSE	FALSE	FALSE
MET	UKBPPP;deCODE;Fenland	MET:HipOA	0.00117002	0.892572	0.95672	HIP	Inverse variance weighted (correlation inc)	1.03656	0.992127	1.08298	0.108184	MET_P08581_OID20269_v1_Cardiometabolic.csv	UKBPPP	0.554458	MET_P08581_OID20269_v1_Cardiometabolic.csv:HIP:UKBPPP				FALSE	FALSE	FALSE
MET	UKBPPP;deCODE;Fenland	MET:KneeHipOA	0.00171033	0.730842	0.834114	KNEEHIP	Inverse variance weighted (correlation inc)	1.06871	1.02518	1.11409	0.00173503	Met_2837_3.csv	Fenland	0.0533023	Met_2837_3.csv:KNEEHIP:Fenland				FALSE	FALSE	FALSE
MET	UKBPPP;deCODE;Fenland	MET:KneeHipOA	0.00171033	0.730842	0.834114	KNEEHIP	Inverse variance weighted (correlation inc)	1.05651	1.01686	1.09771	0.00485608	MET_P08581_OID20269_v1_Cardiometabolic.csv	UKBPPP	0.119067	MET_P08581_OID20269_v1_Cardiometabolic.csv:KNEEHIP:UKBPPP				FALSE	FALSE	FALSE
MET	UKBPPP;deCODE;Fenland	MET:KneeHipOA	0.00171033	0.730842	0.834114	KNEEHIP	Inverse variance weighted (correlation inc)	1.09189	1.0469	1.13882	4.22595e-05	2837_3_MET_Met.csv	deCODE	0.00447716	2837_3_MET_Met.csv:KNEEHIP:deCODE	Colocalised (PPH4< 0.8)	0.203828	0.890083	TRUE	FALSE	FALSE
MET	UKBPPP;deCODE;Fenland	MET:KneeOA	0.00302202	0.601547	0.795261	KNEE	Inverse variance weighted (correlation inc)	1.07378	1.03585	1.1131	0.000104615	MET_P08581_OID20269_v1_Cardiometabolic.csv	UKBPPP	0.0107701	MET_P08581_OID20269_v1_Cardiometabolic.csv:KNEE:UKBPPP	Colocalization not detected	0.00205716	0.00457313	TRUE	FALSE	FALSE
MET	UKBPPP;deCODE;Fenland	MET:KneeOA	0.00302202	0.601547	0.795261	KNEE	Inverse variance weighted (correlation inc)	1.0784	1.02614	1.13331	0.00289897	Met_2837_3.csv	Fenland	0.0714061	Met_2837_3.csv:KNEE:Fenland				FALSE	FALSE	FALSE
MET	UKBPPP;deCODE;Fenland	MET:KneeOA	0.00302202	0.601547	0.795261	KNEE	Inverse variance weighted (correlation inc)	1.10311	1.04994	1.15897	9.87875e-05	2837_3_MET_Met.csv	deCODE	0.00819936	2837_3_MET_Met.csv:KNEE:deCODE	Colocalised (PPH4< 0.8)	0.672919	0.96039	TRUE	FALSE	FALSE
MET	UKBPPP;deCODE;Fenland	MET:SpineOA	-0.025802	0.0404269	0.201063	SPINE	Inverse variance weighted (correlation inc)	1.06631	1.01227	1.12324	0.0155324	MET_P08581_OID20269_v1_Cardiometabolic.csv	UKBPPP	0.503225	MET_P08581_OID20269_v1_Cardiometabolic.csv:SPINE:UKBPPP				FALSE	FALSE	FALSE
MET	UKBPPP;deCODE;Fenland	MET:SpineOA	-0.025802	0.0404269	0.201063	SPINE	Inverse variance weighted (correlation inc)	1.08032	1.01056	1.15489	0.0233059	2837_3_MET_Met.csv	deCODE	0.487632	2837_3_MET_Met.csv:SPINE:deCODE				FALSE	FALSE	FALSE
MET	UKBPPP;deCODE;Fenland	MET:THR	0.0241882	0.272368	0.517326	THR	Inverse variance weighted (correlation inc)	1.04093	0.966216	1.12142	0.291149	2837_3_MET_Met.csv	deCODE	0.767178	2837_3_MET_Met.csv:THR:deCODE				FALSE	FALSE	FALSE
MET	UKBPPP;deCODE;Fenland	MET:THR	0.0241882	0.272368	0.517326	THR	Inverse variance weighted (correlation inc)	1.00255	0.945274	1.06329	0.932393	MET_P08581_OID20269_v1_Cardiometabolic.csv	UKBPPP	0.988657	MET_P08581_OID20269_v1_Cardiometabolic.csv:THR:UKBPPP				FALSE	FALSE	FALSE
MET	UKBPPP;deCODE;Fenland	MET:THR	0.0241882	0.272368	0.517326	THR	Inverse variance weighted (correlation inc)	1.03914	0.9646	1.11943	0.312051	Met_2837_3.csv	Fenland	0.807032	Met_2837_3.csv:THR:Fenland				FALSE	FALSE	FALSE
MET	UKBPPP;deCODE;Fenland	MET:ThumbOA	0.0272354	0.420309	0.99602	THUMB	Inverse variance weighted (correlation inc)	1.07075	0.961303	1.19266	0.214013	MET_P08581_OID20269_v1_Cardiometabolic.csv	UKBPPP	0.815814	MET_P08581_OID20269_v1_Cardiometabolic.csv:THUMB:UKBPPP				FALSE	FALSE	FALSE
MET	UKBPPP;deCODE;Fenland	MET:ThumbOA	0.0272354	0.420309	0.99602	THUMB	Inverse variance weighted (correlation inc)	1.01433	0.872887	1.1787	0.852662	Met_2837_3.csv	Fenland	0.982333	Met_2837_3.csv:THUMB:Fenland				FALSE	FALSE	FALSE
MET	UKBPPP;deCODE;Fenland	MET:ThumbOA	0.0272354	0.420309	0.99602	THUMB	Inverse variance weighted (correlation inc)	1.08589	0.939381	1.25525	0.265134	2837_3_MET_Met.csv	deCODE	0.822516	2837_3_MET_Met.csv:THUMB:deCODE				FALSE	FALSE	FALSE
MET	UKBPPP;deCODE;Fenland	MET:TJR	0.00637649	0.663665	0.8276	TJR	Inverse variance weighted (correlation inc)	1.03889	0.975105	1.10684	0.237948	Met_2837_3.csv	Fenland	0.691839	Met_2837_3.csv:TJR:Fenland				FALSE	FALSE	FALSE
MET	UKBPPP;deCODE;Fenland	MET:TJR	0.00637649	0.663665	0.8276	TJR	Inverse variance weighted (correlation inc)	1.08255	1.01687	1.15247	0.0129957	2837_3_MET_Met.csv	deCODE	0.204638	2837_3_MET_Met.csv:TJR:deCODE				FALSE	FALSE	FALSE
MET	UKBPPP;deCODE;Fenland	MET:TJR	0.00637649	0.663665	0.8276	TJR	Inverse variance weighted (correlation inc)	1.03784	0.987863	1.09035	0.140201	MET_P08581_OID20269_v1_Cardiometabolic.csv	UKBPPP	0.58144	MET_P08581_OID20269_v1_Cardiometabolic.csv:TJR:UKBPPP				FALSE	FALSE	FALSE
MET	UKBPPP;deCODE;Fenland	MET:TKR	-6.65238e-05	0.997385	0.998897	TKR	Inverse variance weighted (correlation inc)	1.07186	0.975211	1.17808	0.150053	Met_2837_3.csv	Fenland	0.610399	Met_2837_3.csv:TKR:Fenland				FALSE	FALSE	FALSE
MET	UKBPPP;deCODE;Fenland	MET:TKR	-6.65238e-05	0.997385	0.998897	TKR	Inverse variance weighted (correlation inc)	1.13589	1.04527	1.23436	0.00266673	2837_3_MET_Met.csv	deCODE	0.0984222	2837_3_MET_Met.csv:TKR:deCODE				FALSE	FALSE	FALSE
MET	UKBPPP;deCODE;Fenland	MET:TKR	-6.65238e-05	0.997385	0.998897	TKR	Inverse variance weighted (correlation inc)	1.07878	1.01607	1.14535	0.0130727	MET_P08581_OID20269_v1_Cardiometabolic.csv	UKBPPP	0.221236	MET_P08581_OID20269_v1_Cardiometabolic.csv:TKR:UKBPPP				FALSE	FALSE	FALSE
METAP1	UKBPPP;deCODE;Fenland	METAP1:AllOA	0.000729265	0.870974	0.928806	ALLOA	Wald ratio	1.04381	0.955508	1.14028	0.3417	3210_1_METAP1_METAP1.csv	deCODE	0.769957	3210_1_METAP1_METAP1.csv:ALLOA:deCODE				FALSE	FALSE	FALSE
METAP1	UKBPPP;deCODE;Fenland	METAP1:AllOA	0.000729265	0.870974	0.928806	ALLOA	Wald ratio	1.00778	0.918167	1.10614	0.8704	METAP1_3210_1.csv	Fenland	0.976965	METAP1_3210_1.csv:ALLOA:Fenland				FALSE	FALSE	FALSE
METAP1	UKBPPP;deCODE;Fenland	METAP1:FingerOA	-0.0853451	0.397429	0.834603	FINGER	Wald ratio	1.34388	0.844084	2.1396	0.2129	3210_1_METAP1_METAP1.csv	deCODE	0.898255	3210_1_METAP1_METAP1.csv:FINGER:deCODE				FALSE	FALSE	FALSE
METAP1	UKBPPP;deCODE;Fenland	METAP1:FingerOA	-0.0853451	0.397429	0.834603	FINGER	Wald ratio	1.28154	0.770874	2.1305	0.3388	METAP1_3210_1.csv	Fenland	0.939805	METAP1_3210_1.csv:FINGER:Fenland				FALSE	FALSE	FALSE
METAP1	UKBPPP;deCODE;Fenland	METAP1:HandOA	0.0120643	0.546707	0.997994	HAND	Wald ratio	1.00307	0.776429	1.29586	0.9813	3210_1_METAP1_METAP1.csv	deCODE	0.996688	3210_1_METAP1_METAP1.csv:HAND:deCODE				FALSE	FALSE	FALSE
METAP1	UKBPPP;deCODE;Fenland	METAP1:HandOA	0.0120643	0.546707	0.997994	HAND	Wald ratio	1.03309	0.752978	1.41742	0.8401	METAP1_3210_1.csv	Fenland	0.97617	METAP1_3210_1.csv:HAND:Fenland				FALSE	FALSE	FALSE
METAP1	UKBPPP;deCODE;Fenland	METAP1:HipOA	-0.00287231	0.819984	0.92359	HIP	Wald ratio	0.939868	0.775458	1.13914	0.5273	METAP1_3210_1.csv	Fenland	0.881142	METAP1_3210_1.csv:HIP:Fenland				FALSE	FALSE	FALSE
METAP1	UKBPPP;deCODE;Fenland	METAP1:HipOA	-0.00287231	0.819984	0.92359	HIP	Wald ratio	1.04381	0.883059	1.23383	0.6153	3210_1_METAP1_METAP1.csv	deCODE	0.913793	3210_1_METAP1_METAP1.csv:HIP:deCODE				FALSE	FALSE	FALSE
METAP1	UKBPPP;deCODE;Fenland	METAP1:KneeHipOA	-0.00143365	0.843105	0.906421	KNEEHIP	Wald ratio	1.03585	0.915734	1.17172	0.5754	3210_1_METAP1_METAP1.csv	deCODE	0.906101	3210_1_METAP1_METAP1.csv:KNEEHIP:deCODE				FALSE	FALSE	FALSE
METAP1	UKBPPP;deCODE;Fenland	METAP1:KneeHipOA	-0.00143365	0.843105	0.906421	KNEEHIP	Wald ratio	0.989206	0.854354	1.14534	0.8846	METAP1_3210_1.csv	Fenland	0.975636	METAP1_3210_1.csv:KNEEHIP:Fenland				FALSE	FALSE	FALSE
METAP1	UKBPPP;deCODE;Fenland	METAP1:KneeOA	-0.000913392	0.913735	0.96245	KNEE	Wald ratio	0.984616	0.846138	1.14576	0.8411	METAP1_3210_1.csv	Fenland	0.969724	METAP1_3210_1.csv:KNEE:Fenland				FALSE	FALSE	FALSE
METAP1	UKBPPP;deCODE;Fenland	METAP1:KneeOA	-0.000913392	0.913735	0.96245	KNEE	Wald ratio	1.01699	0.892606	1.1587	0.8002	3210_1_METAP1_METAP1.csv	deCODE	0.950397	3210_1_METAP1_METAP1.csv:KNEE:deCODE				FALSE	FALSE	FALSE
METAP1	UKBPPP;deCODE;Fenland	METAP1:SpineOA	0.0100759	0.582796	0.811395	SPINE	Wald ratio	1.16906	0.952834	1.43436	0.1344	3210_1_METAP1_METAP1.csv	deCODE	0.779077	3210_1_METAP1_METAP1.csv:SPINE:deCODE				FALSE	FALSE	FALSE
METAP1	UKBPPP;deCODE;Fenland	METAP1:THR	-0.00495886	0.877251	0.94411	THR	Wald ratio	1.05023	0.848766	1.2995	0.652	3210_1_METAP1_METAP1.csv	deCODE	0.93652	3210_1_METAP1_METAP1.csv:THR:deCODE				FALSE	FALSE	FALSE
METAP1	UKBPPP;deCODE;Fenland	METAP1:THR	-0.00495886	0.877251	0.94411	THR	Wald ratio	0.923975	0.725757	1.17633	0.521	METAP1_3210_1.csv	Fenland	0.908905	METAP1_3210_1.csv:THR:Fenland				FALSE	FALSE	FALSE
METAP1	UKBPPP;deCODE;Fenland	METAP1:ThumbOA	0.0876672	0.0749841	0.920918	THUMB	Wald ratio	0.942024	0.630314	1.40789	0.7708	3210_1_METAP1_METAP1.csv	deCODE	0.969575	3210_1_METAP1_METAP1.csv:THUMB:deCODE				FALSE	FALSE	FALSE
METAP1	UKBPPP;deCODE;Fenland	METAP1:ThumbOA	0.0876672	0.0749841	0.920918	THUMB	Wald ratio	1.07726	0.686431	1.69061	0.7462	METAP1_3210_1.csv	Fenland	0.962408	METAP1_3210_1.csv:THUMB:Fenland				FALSE	FALSE	FALSE
METAP1	UKBPPP;deCODE;Fenland	METAP1:TJR	-0.0154292	0.470143	0.694453	TJR	Wald ratio	0.953075	0.779396	1.16546	0.6396	METAP1_3210_1.csv	Fenland	0.881133	METAP1_3210_1.csv:TJR:Fenland				FALSE	FALSE	FALSE
METAP1	UKBPPP;deCODE;Fenland	METAP1:TJR	-0.0154292	0.470143	0.694453	TJR	Wald ratio	1.02795	0.853946	1.23741	0.7708	3210_1_METAP1_METAP1.csv	deCODE	0.953292	3210_1_METAP1_METAP1.csv:TJR:deCODE				FALSE	FALSE	FALSE
METAP1	UKBPPP;deCODE;Fenland	METAP1:TKR	-0.00594304	0.840703	0.984297	TKR	Wald ratio	0.944914	0.754869	1.1828	0.6209	3210_1_METAP1_METAP1.csv	deCODE	0.891282	3210_1_METAP1_METAP1.csv:TKR:deCODE				FALSE	FALSE	FALSE
METAP1	UKBPPP;deCODE;Fenland	METAP1:TKR	-0.00594304	0.840703	0.984297	TKR	Wald ratio	0.890227	0.693405	1.14292	0.3617	METAP1_3210_1.csv	Fenland	0.792713	METAP1_3210_1.csv:TKR:Fenland				FALSE	FALSE	FALSE
METAP1D	UKBPPP	METAP1D:AllOA	0.0192825	0.132414	0.228346	ALLOA	Inverse variance weighted (correlation inc)	0.93232	0.851258	1.0211	0.131025	METAP1D_Q6UB28_OID20519_v1_Inflammation.csv	UKBPPP	0.565436	METAP1D_Q6UB28_OID20519_v1_Inflammation.csv:ALLOA:UKBPPP				FALSE	FALSE	FALSE
METAP1D	UKBPPP	METAP1D:FingerOA	0.0735438	0.798357	0.944997	FINGER							UKB		NA:FINGER:UKB					FALSE	FALSE
METAP1D	UKBPPP	METAP1D:HandOA	-0.081489	0.153793	0.997994	HAND	Inverse variance weighted (correlation inc)	0.866377	0.658445	1.13997	0.30565	METAP1D_Q6UB28_OID20519_v1_Inflammation.csv	UKBPPP	0.833425	METAP1D_Q6UB28_OID20519_v1_Inflammation.csv:HAND:UKBPPP				FALSE	FALSE	FALSE
METAP1D	UKBPPP	METAP1D:HipOA	0.0214894	0.550855	0.767744	HIP	Inverse variance weighted (correlation inc)	0.98736	0.825019	1.18165	0.889613	METAP1D_Q6UB28_OID20519_v1_Inflammation.csv	UKBPPP	0.98194	METAP1D_Q6UB28_OID20519_v1_Inflammation.csv:HIP:UKBPPP				FALSE	FALSE	FALSE
METAP1D	UKBPPP	METAP1D:KneeHipOA	0.0197255	0.340051	0.521769	KNEEHIP	Inverse variance weighted (correlation inc)	0.963952	0.841859	1.10375	0.595178	METAP1D_Q6UB28_OID20519_v1_Inflammation.csv	UKBPPP	0.889738	METAP1D_Q6UB28_OID20519_v1_Inflammation.csv:KNEEHIP:UKBPPP				FALSE	FALSE	FALSE
METAP1D	UKBPPP	METAP1D:KneeOA	0.0133164	0.58005	0.778103	KNEE	Inverse variance weighted (correlation inc)	0.933337	0.815567	1.06811	0.316104	METAP1D_Q6UB28_OID20519_v1_Inflammation.csv	UKBPPP	0.758715	METAP1D_Q6UB28_OID20519_v1_Inflammation.csv:KNEE:UKBPPP				FALSE	FALSE	FALSE
METAP1D	UKBPPP	METAP1D:SpineOA	-0.0108048	0.836504	0.942236	SPINE	Inverse variance weighted (correlation inc)	0.960804	0.791195	1.16677	0.686581	METAP1D_Q6UB28_OID20519_v1_Inflammation.csv	UKBPPP	0.963217	METAP1D_Q6UB28_OID20519_v1_Inflammation.csv:SPINE:UKBPPP				FALSE	FALSE	FALSE
METAP1D	UKBPPP	METAP1D:THR	0.156199	0.0882827	0.268244	THR	Inverse variance weighted (correlation inc)	0.981586	0.765173	1.25921	0.883719	METAP1D_Q6UB28_OID20519_v1_Inflammation.csv	UKBPPP	0.982162	METAP1D_Q6UB28_OID20519_v1_Inflammation.csv:THR:UKBPPP				FALSE	FALSE	FALSE
METAP1D	UKBPPP	METAP1D:ThumbOA	-0.160609	0.253109	0.99602	THUMB	Inverse variance weighted (correlation inc)	0.958399	0.628517	1.46142	0.843518	METAP1D_Q6UB28_OID20519_v1_Inflammation.csv	UKBPPP	0.977624	METAP1D_Q6UB28_OID20519_v1_Inflammation.csv:THUMB:UKBPPP				FALSE	FALSE	FALSE
METAP1D	UKBPPP	METAP1D:TJR	0.041658	0.494494	0.709655	TJR	Inverse variance weighted (correlation inc)	0.953766	0.765424	1.18845	0.673211	METAP1D_Q6UB28_OID20519_v1_Inflammation.csv	UKBPPP	0.905094	METAP1D_Q6UB28_OID20519_v1_Inflammation.csv:TJR:UKBPPP				FALSE	FALSE	FALSE
METAP1D	UKBPPP	METAP1D:TKR	-0.063859	0.44926	0.937372	TKR	Inverse variance weighted (correlation inc)	1.00447	0.802262	1.25764	0.968997	METAP1D_Q6UB28_OID20519_v1_Inflammation.csv	UKBPPP	0.99549	METAP1D_Q6UB28_OID20519_v1_Inflammation.csv:TKR:UKBPPP				FALSE	FALSE	FALSE
METAP2	UKBPPP;deCODE;Fenland	METAP2:AllOA	0.0152085	0.0928797	0.17403	ALLOA	Wald ratio	0.943147	0.826146	1.07672	0.3864	METAP2_P50579_OID21437_v1_Oncology.csv	UKBPPP	0.802948	METAP2_P50579_OID21437_v1_Oncology.csv:ALLOA:UKBPPP				FALSE	FALSE	FALSE
METAP2	UKBPPP;deCODE;Fenland	METAP2:FingerOA	-0.0177973	0.93024	0.984722	FINGER							UKB		NA:FINGER:UKB					FALSE	FALSE
METAP2	UKBPPP;deCODE;Fenland	METAP2:HandOA	0.0149495	0.711011	0.997994	HAND	Wald ratio	0.90847	0.607941	1.35756	0.6395	METAP2_P50579_OID21437_v1_Oncology.csv	UKBPPP	0.959281	METAP2_P50579_OID21437_v1_Oncology.csv:HAND:UKBPPP				FALSE	FALSE	FALSE
METAP2	UKBPPP;deCODE;Fenland	METAP2:HipOA	0.0113597	0.65525	0.836105	HIP	Wald ratio	0.858829	0.666567	1.10655	0.2392	METAP2_P50579_OID21437_v1_Oncology.csv	UKBPPP	0.725398	METAP2_P50579_OID21437_v1_Oncology.csv:HIP:UKBPPP				FALSE	FALSE	FALSE
METAP2	UKBPPP;deCODE;Fenland	METAP2:KneeHipOA	0.0289839	0.0471369	0.138734	KNEEHIP	Wald ratio	0.912734	0.756014	1.10194	0.3421	METAP2_P50579_OID21437_v1_Oncology.csv	UKBPPP	0.751217	METAP2_P50579_OID21437_v1_Oncology.csv:KNEEHIP:UKBPPP				FALSE	FALSE	FALSE
METAP2	UKBPPP;deCODE;Fenland	METAP2:KneeOA	0.0329349	0.0526478	0.206322	KNEE	Wald ratio	0.947574	0.770321	1.16561	0.6103	METAP2_P50579_OID21437_v1_Oncology.csv	UKBPPP	0.901216	METAP2_P50579_OID21437_v1_Oncology.csv:KNEE:UKBPPP				FALSE	FALSE	FALSE
METAP2	UKBPPP;deCODE;Fenland	METAP2:SpineOA	-0.0264951	0.473641	0.757325	SPINE	Wald ratio	0.960979	0.714475	1.29253	0.7924	METAP2_P50579_OID21437_v1_Oncology.csv	UKBPPP	0.972532	METAP2_P50579_OID21437_v1_Oncology.csv:SPINE:UKBPPP				FALSE	FALSE	FALSE
METAP2	UKBPPP;deCODE;Fenland	METAP2:THR	0.158884	0.0140824	0.113777	THR	Wald ratio	0.789408	0.561131	1.11055	0.1745	METAP2_P50579_OID21437_v1_Oncology.csv	UKBPPP	0.660636	METAP2_P50579_OID21437_v1_Oncology.csv:THR:UKBPPP				FALSE	FALSE	FALSE
METAP2	UKBPPP;deCODE;Fenland	METAP2:ThumbOA	0.131922	0.183775	0.99602	THUMB	Wald ratio	0.829191	0.442383	1.55421	0.559	METAP2_P50579_OID21437_v1_Oncology.csv	UKBPPP	0.928161	METAP2_P50579_OID21437_v1_Oncology.csv:THUMB:UKBPPP				FALSE	FALSE	FALSE
METAP2	UKBPPP;deCODE;Fenland	METAP2:TJR	0.0882019	0.0405324	0.202734	TJR	Wald ratio	0.963232	0.723107	1.2831	0.7979	METAP2_P50579_OID21437_v1_Oncology.csv	UKBPPP	0.939008	METAP2_P50579_OID21437_v1_Oncology.csv:TJR:UKBPPP				FALSE	FALSE	FALSE
METAP2	UKBPPP;deCODE;Fenland	METAP2:TKR	0.0382395	0.521146	0.952975	TKR	Wald ratio	0.997661	0.759137	1.31113	0.9866	METAP2_P50579_OID21437_v1_Oncology.csv	UKBPPP	0.998795	METAP2_P50579_OID21437_v1_Oncology.csv:TKR:UKBPPP				FALSE	FALSE	FALSE
METTL1	deCODE;Fenland														NA:NA:NA
METTL24	deCODE;Fenland	METTL24:AllOA				ALLOA	Inverse variance weighted (correlation inc)	0.991827	0.959527	1.02521	0.627074	9470_15_METTL24_MET24.csv	deCODE	0.914982	9470_15_METTL24_MET24.csv:ALLOA:deCODE				FALSE
METTL24	deCODE;Fenland	METTL24:AllOA				ALLOA	Inverse variance weighted (correlation inc)	0.9715	0.936017	1.00833	0.127745	MET24_9470_15.csv	Fenland	0.533791	MET24_9470_15.csv:ALLOA:Fenland				FALSE
METTL24	deCODE;Fenland	METTL24:FingerOA				FINGER	Inverse variance weighted (correlation inc)	1.12785	0.977007	1.30198	0.100498	9470_15_METTL24_MET24.csv	deCODE	0.830707	9470_15_METTL24_MET24.csv:FINGER:deCODE				FALSE
METTL24	deCODE;Fenland	METTL24:FingerOA				FINGER	Inverse variance weighted (correlation inc)	1.22919	0.991331	1.52412	0.0600195	MET24_9470_15.csv	Fenland	0.781127	MET24_9470_15.csv:FINGER:Fenland				FALSE
METTL24	deCODE;Fenland	METTL24:HandOA				HAND	Inverse variance weighted (correlation inc)	0.97402	0.881985	1.07566	0.603196	9470_15_METTL24_MET24.csv	deCODE	0.956372	9470_15_METTL24_MET24.csv:HAND:deCODE				FALSE
METTL24	deCODE;Fenland	METTL24:HandOA				HAND	Inverse variance weighted (correlation inc)	0.992806	0.882975	1.1163	0.903923	MET24_9470_15.csv	Fenland	0.982432	MET24_9470_15.csv:HAND:Fenland				FALSE
METTL24	deCODE;Fenland	METTL24:HipOA				HIP	Inverse variance weighted (correlation inc)	0.993493	0.934867	1.0558	0.833388	9470_15_METTL24_MET24.csv	deCODE	0.954637	9470_15_METTL24_MET24.csv:HIP:deCODE				FALSE
METTL24	deCODE;Fenland	METTL24:HipOA				HIP	Inverse variance weighted (correlation inc)	0.96709	0.884463	1.05743	0.462703	MET24_9470_15.csv	Fenland	0.859806	MET24_9470_15.csv:HIP:Fenland				FALSE
METTL24	deCODE;Fenland	METTL24:KneeHipOA				KNEEHIP	Inverse variance weighted (correlation inc)	0.99564	0.943463	1.0507	0.873574	9470_15_METTL24_MET24.csv	deCODE	0.973075	9470_15_METTL24_MET24.csv:KNEEHIP:deCODE				FALSE
METTL24	deCODE;Fenland	METTL24:KneeHipOA				KNEEHIP	Inverse variance weighted (correlation inc)	0.938116	0.891141	0.987567	0.0147955	MET24_9470_15.csv	Fenland	0.208472	MET24_9470_15.csv:KNEEHIP:Fenland				FALSE
METTL24	deCODE;Fenland	METTL24:KneeOA				KNEE	Inverse variance weighted (correlation inc)	0.998749	0.93336	1.06872	0.971104	9470_15_METTL24_MET24.csv	deCODE	0.994299	9470_15_METTL24_MET24.csv:KNEE:deCODE				FALSE
METTL24	deCODE;Fenland	METTL24:KneeOA				KNEE	Inverse variance weighted (correlation inc)	0.974079	0.926305	1.02432	0.306034	MET24_9470_15.csv	Fenland	0.764301	MET24_9470_15.csv:KNEE:Fenland				FALSE
METTL24	deCODE;Fenland	METTL24:SpineOA				SPINE	Inverse variance weighted (correlation inc)	0.987536	0.912308	1.06897	0.756375	9470_15_METTL24_MET24.csv	deCODE	0.97201	9470_15_METTL24_MET24.csv:SPINE:deCODE				FALSE
METTL24	deCODE;Fenland	METTL24:THR				THR	Inverse variance weighted (correlation inc)	1.04499	0.947266	1.1528	0.379646	9470_15_METTL24_MET24.csv	deCODE	0.825407	9470_15_METTL24_MET24.csv:THR:deCODE				FALSE
METTL24	deCODE;Fenland	METTL24:THR				THR	Inverse variance weighted (correlation inc)	0.994213	0.864283	1.14367	0.93526	MET24_9470_15.csv	Fenland	0.989192	MET24_9470_15.csv:THR:Fenland				FALSE
METTL24	deCODE;Fenland	METTL24:ThumbOA				THUMB	Inverse variance weighted (correlation inc)	1.0878	0.937569	1.26209	0.267076	9470_15_METTL24_MET24.csv	deCODE	0.823295	9470_15_METTL24_MET24.csv:THUMB:deCODE				FALSE
METTL24	deCODE;Fenland	METTL24:ThumbOA				THUMB	Inverse variance weighted (correlation inc)	1.12224	0.932356	1.35079	0.222686	MET24_9470_15.csv	Fenland	0.822625	MET24_9470_15.csv:THUMB:Fenland				FALSE
METTL24	deCODE;Fenland	METTL24:TJR				TJR	Inverse variance weighted (correlation inc)	1.02958	0.95984	1.10439	0.415297	9470_15_METTL24_MET24.csv	deCODE	0.822896	9470_15_METTL24_MET24.csv:TJR:deCODE				FALSE
METTL24	deCODE;Fenland	METTL24:TJR				TJR	Inverse variance weighted (correlation inc)	0.958953	0.871617	1.05504	0.38964	MET24_9470_15.csv	Fenland	0.787258	MET24_9470_15.csv:TJR:Fenland				FALSE
METTL24	deCODE;Fenland	METTL24:TKR				TKR	Inverse variance weighted (correlation inc)	1.03377	0.930412	1.14862	0.536575	9470_15_METTL24_MET24.csv	deCODE	0.869543	9470_15_METTL24_MET24.csv:TKR:deCODE				FALSE
METTL24	deCODE;Fenland	METTL24:TKR				TKR	Inverse variance weighted (correlation inc)	1.00027	0.911319	1.09789	0.995535	MET24_9470_15.csv	Fenland	0.999801	MET24_9470_15.csv:TKR:Fenland				FALSE
MFAP1	deCODE;Fenland														NA:NA:NA
MFAP2	deCODE;Fenland	MFAP2:AllOA				ALLOA	Inverse variance weighted (correlation inc)	1.02214	0.999204	1.0456	0.0585981	9294_45_MFAP2_MFAP2.csv	deCODE	0.381771	9294_45_MFAP2_MFAP2.csv:ALLOA:deCODE				FALSE
MFAP2	deCODE;Fenland	MFAP2:AllOA				ALLOA	Inverse variance weighted (correlation inc)	1.00881	0.996707	1.02106	0.154346	MFAP2_10569_28.csv	Fenland	0.584891	MFAP2_10569_28.csv:ALLOA:Fenland				FALSE
MFAP2	deCODE;Fenland	MFAP2:AllOA				ALLOA	Inverse variance weighted (correlation inc)	1.00753	0.991723	1.0236	0.352343	MFAP2_9294_45.csv	Fenland	0.791453	MFAP2_9294_45.csv:ALLOA:Fenland				FALSE
MFAP2	deCODE;Fenland	MFAP2:FingerOA				FINGER	Inverse variance weighted (correlation inc)	1.01155	0.90419	1.13165	0.841053	9294_45_MFAP2_MFAP2.csv	deCODE	0.987015	9294_45_MFAP2_MFAP2.csv:FINGER:deCODE				FALSE
MFAP2	deCODE;Fenland	MFAP2:FingerOA				FINGER	Inverse variance weighted (correlation inc)	1.00363	0.932718	1.07994	0.922715	MFAP2_9294_45.csv	Fenland	0.990872	MFAP2_9294_45.csv:FINGER:Fenland				FALSE
MFAP2	deCODE;Fenland	MFAP2:FingerOA				FINGER	Inverse variance weighted (correlation inc)	1.00765	0.946592	1.07265	0.811136	MFAP2_10569_28.csv	Fenland	0.987965	MFAP2_10569_28.csv:FINGER:Fenland				FALSE
MFAP2	deCODE;Fenland	MFAP2:HandOA				HAND	Inverse variance weighted (correlation inc)	0.991352	0.9269	1.06029	0.800074	9294_45_MFAP2_MFAP2.csv	deCODE	0.97401	9294_45_MFAP2_MFAP2.csv:HAND:deCODE				FALSE
MFAP2	deCODE;Fenland	MFAP2:HandOA				HAND	Inverse variance weighted (correlation inc)	1.01062	0.960332	1.06354	0.685032	MFAP2_9294_45.csv	Fenland	0.949156	MFAP2_9294_45.csv:HAND:Fenland				FALSE
MFAP2	deCODE;Fenland	MFAP2:HandOA				HAND	Inverse variance weighted (correlation inc)	1.01187	0.969169	1.05646	0.591574	MFAP2_10569_28.csv	Fenland	0.925501	MFAP2_10569_28.csv:HAND:Fenland				FALSE
MFAP2	deCODE;Fenland	MFAP2:HipOA				HIP	Inverse variance weighted (correlation inc)	1.0589	1.017	1.10254	0.0054683	9294_45_MFAP2_MFAP2.csv	deCODE	0.139113	9294_45_MFAP2_MFAP2.csv:HIP:deCODE				FALSE
MFAP2	deCODE;Fenland	MFAP2:HipOA				HIP	Inverse variance weighted (correlation inc)	1.02132	0.99405	1.04935	0.126545	MFAP2_9294_45.csv	Fenland	0.620139	MFAP2_9294_45.csv:HIP:Fenland				FALSE
MFAP2	deCODE;Fenland	MFAP2:HipOA				HIP	Inverse variance weighted (correlation inc)	1.02195	0.999656	1.04475	0.0536788	MFAP2_10569_28.csv	Fenland	0.427603	MFAP2_10569_28.csv:HIP:Fenland				FALSE
MFAP2	deCODE;Fenland	MFAP2:KneeHipOA				KNEEHIP	Inverse variance weighted (correlation inc)	1.02696	0.990799	1.06445	0.145779	9294_45_MFAP2_MFAP2.csv	deCODE	0.594416	9294_45_MFAP2_MFAP2.csv:KNEEHIP:deCODE				FALSE
MFAP2	deCODE;Fenland	MFAP2:KneeHipOA				KNEEHIP	Inverse variance weighted (correlation inc)	1.00484	0.982658	1.02752	0.67172	MFAP2_10569_28.csv	Fenland	0.93661	MFAP2_10569_28.csv:KNEEHIP:Fenland				FALSE
MFAP2	deCODE;Fenland	MFAP2:KneeHipOA				KNEEHIP	Inverse variance weighted (correlation inc)	1.00111	0.976497	1.02635	0.930132	MFAP2_9294_45.csv	Fenland	0.987248	MFAP2_9294_45.csv:KNEEHIP:Fenland				FALSE
MFAP2	deCODE;Fenland	MFAP2:KneeOA				KNEE	Inverse variance weighted (correlation inc)	0.99964	0.96878	1.03148	0.982053	9294_45_MFAP2_MFAP2.csv	deCODE	0.995762	9294_45_MFAP2_MFAP2.csv:KNEE:deCODE				FALSE
MFAP2	deCODE;Fenland	MFAP2:KneeOA				KNEE	Inverse variance weighted (correlation inc)	1.00327	0.981814	1.0252	0.767048	MFAP2_10569_28.csv	Fenland	0.954523	MFAP2_10569_28.csv:KNEE:Fenland				FALSE
MFAP2	deCODE;Fenland	MFAP2:KneeOA				KNEE	Inverse variance weighted (correlation inc)	1.00098	0.978575	1.02389	0.932618	MFAP2_9294_45.csv	Fenland	0.984924	MFAP2_9294_45.csv:KNEE:Fenland				FALSE
MFAP2	deCODE;Fenland	MFAP2:SpineOA				SPINE	Inverse variance weighted (correlation inc)	1.03753	0.989561	1.08782	0.127142	9294_45_MFAP2_MFAP2.csv	deCODE	0.77116	9294_45_MFAP2_MFAP2.csv:SPINE:deCODE				FALSE
MFAP2	deCODE;Fenland	MFAP2:THR				THR	Inverse variance weighted (correlation inc)	1.01461	0.973282	1.0577	0.494151	MFAP2_9294_45.csv	Fenland	0.902091	MFAP2_9294_45.csv:THR:Fenland				FALSE
MFAP2	deCODE;Fenland	MFAP2:THR				THR	Inverse variance weighted (correlation inc)	1.04987	0.992287	1.1108	0.090839	9294_45_MFAP2_MFAP2.csv	deCODE	0.547326	9294_45_MFAP2_MFAP2.csv:THR:deCODE				FALSE
MFAP2	deCODE;Fenland	MFAP2:THR				THR	Inverse variance weighted (correlation inc)	1.02014	0.985216	1.0563	0.261913	MFAP2_10569_28.csv	Fenland	0.757748	MFAP2_10569_28.csv:THR:Fenland				FALSE
MFAP2	deCODE;Fenland	MFAP2:ThumbOA				THUMB	Inverse variance weighted (correlation inc)	0.998446	0.905651	1.10075	0.975075	9294_45_MFAP2_MFAP2.csv	deCODE	0.99296	9294_45_MFAP2_MFAP2.csv:THUMB:deCODE				FALSE
MFAP2	deCODE;Fenland	MFAP2:ThumbOA				THUMB	Inverse variance weighted (correlation inc)	1.00336	0.950331	1.05935	0.903673	MFAP2_10569_28.csv	Fenland	0.986938	MFAP2_10569_28.csv:THUMB:Fenland				FALSE
MFAP2	deCODE;Fenland	MFAP2:ThumbOA				THUMB	Inverse variance weighted (correlation inc)	1.0026	0.930588	1.08018	0.945569	MFAP2_9294_45.csv	Fenland	0.988782	MFAP2_9294_45.csv:THUMB:Fenland				FALSE
MFAP2	deCODE;Fenland	MFAP2:TJR				TJR	Inverse variance weighted (correlation inc)	1.04219	0.975873	1.11302	0.217966	9294_45_MFAP2_MFAP2.csv	deCODE	0.69577	9294_45_MFAP2_MFAP2.csv:TJR:deCODE				FALSE
MFAP2	deCODE;Fenland	MFAP2:TJR				TJR	Inverse variance weighted (correlation inc)	1.00677	0.970072	1.04485	0.721824	MFAP2_9294_45.csv	Fenland	0.913604	MFAP2_9294_45.csv:TJR:Fenland				FALSE
MFAP2	deCODE;Fenland	MFAP2:TJR				TJR	Inverse variance weighted (correlation inc)	1.01526	0.983145	1.04842	0.355791	MFAP2_10569_28.csv	Fenland	0.765911	MFAP2_10569_28.csv:TJR:Fenland				FALSE
MFAP2	deCODE;Fenland	MFAP2:TKR				TKR	Inverse variance weighted (correlation inc)	0.991381	0.929623	1.05724	0.791946	9294_45_MFAP2_MFAP2.csv	deCODE	0.951431	9294_45_MFAP2_MFAP2.csv:TKR:deCODE				FALSE
MFAP2	deCODE;Fenland	MFAP2:TKR				TKR	Inverse variance weighted (correlation inc)	1.00671	0.973118	1.04147	0.699201	MFAP2_10569_28.csv	Fenland	0.932314	MFAP2_10569_28.csv:TKR:Fenland				FALSE
MFAP2	deCODE;Fenland	MFAP2:TKR				TKR	Inverse variance weighted (correlation inc)	1.0014	0.958546	1.04616	0.950131	MFAP2_9294_45.csv	Fenland	0.998846	MFAP2_9294_45.csv:TKR:Fenland				FALSE
MFAP3	UKBPPP	MFAP3:AllOA	0.00577668	0.436456	0.579127	ALLOA							UKB		NA:ALLOA:UKB					FALSE	FALSE
MFAP3	UKBPPP	MFAP3:FingerOA	0.25021	0.133457	0.757919	FINGER							UKB		NA:FINGER:UKB					FALSE	FALSE
MFAP3	UKBPPP	MFAP3:HandOA	0.0643231	0.0519315	0.997994	HAND							UKB		NA:HAND:UKB					FALSE	FALSE
MFAP3	UKBPPP	MFAP3:HipOA	0.0104762	0.615642	0.817222	HIP							UKB		NA:HIP:UKB					FALSE	FALSE
MFAP3	UKBPPP	MFAP3:KneeHipOA	0.0102294	0.392995	0.572359	KNEEHIP							UKB		NA:KNEEHIP:UKB					FALSE	FALSE
MFAP3	UKBPPP	MFAP3:KneeOA	0.00697887	0.616623	0.806369	KNEE							UKB		NA:KNEE:UKB					FALSE	FALSE
MFAP3	UKBPPP	MFAP3:SpineOA	-0.0202846	0.503569	0.772483	SPINE							UKB		NA:SPINE:UKB					FALSE	FALSE
MFAP3	UKBPPP	MFAP3:THR	0.0741213	0.16258	0.38542	THR							UKB		NA:THR:UKB					FALSE	FALSE
MFAP3	UKBPPP	MFAP3:ThumbOA	0.165704	0.0417823	0.9099	THUMB							UKB		NA:THUMB:UKB					FALSE	FALSE
MFAP3	UKBPPP	MFAP3:TJR	0.0156409	0.657875	0.824123	TJR							UKB		NA:TJR:UKB					FALSE	FALSE
MFAP3	UKBPPP	MFAP3:TKR	-0.0371958	0.446719	0.936701	TKR							UKB		NA:TKR:UKB					FALSE	FALSE
MFAP3L	UKBPPP;deCODE;Fenland	MFAP3L:AllOA	-0.00153227	0.86905	0.927436	ALLOA							UKB		NA:ALLOA:UKB					FALSE	FALSE
MFAP3L	UKBPPP;deCODE;Fenland	MFAP3L:FingerOA	0.472446	0.0236247	0.573066	FINGER							UKB		NA:FINGER:UKB					FALSE	FALSE
MFAP3L	UKBPPP;deCODE;Fenland	MFAP3L:HandOA	-0.0275981	0.505358	0.997994	HAND							UKB		NA:HAND:UKB					FALSE	FALSE
MFAP3L	UKBPPP;deCODE;Fenland	MFAP3L:HipOA	0.0324482	0.214238	0.504141	HIP							UKB		NA:HIP:UKB					FALSE	FALSE
MFAP3L	UKBPPP;deCODE;Fenland	MFAP3L:KneeHipOA	0.0013101	0.930371	0.956991	KNEEHIP							UKB		NA:KNEEHIP:UKB					FALSE	FALSE
MFAP3L	UKBPPP;deCODE;Fenland	MFAP3L:KneeOA	-0.0146849	0.400122	0.640852	KNEE							UKB		NA:KNEE:UKB					FALSE	FALSE
MFAP3L	UKBPPP;deCODE;Fenland	MFAP3L:SpineOA	0.0127388	0.737238	0.891949	SPINE							UKB		NA:SPINE:UKB					FALSE	FALSE
MFAP3L	UKBPPP;deCODE;Fenland	MFAP3L:THR	-0.0411804	0.535472	0.755585	THR							UKB		NA:THR:UKB					FALSE	FALSE
MFAP3L	UKBPPP;deCODE;Fenland	MFAP3L:ThumbOA	0.0982168	0.335187	0.99602	THUMB							UKB		NA:THUMB:UKB					FALSE	FALSE
MFAP3L	UKBPPP;deCODE;Fenland	MFAP3L:TJR	-0.019836	0.653732	0.821521	TJR							UKB		NA:TJR:UKB					FALSE	FALSE
MFAP3L	UKBPPP;deCODE;Fenland	MFAP3L:TKR	0.000123799	0.998386	0.998897	TKR							UKB		NA:TKR:UKB					FALSE	FALSE
MFAP4	UKBPPP;deCODE;Fenland	MFAP4:AllOA	-0.00818201	0.0766758	0.150925	ALLOA	Inverse variance weighted (correlation inc)	1.01736	0.990252	1.04521	0.211611	5636_10_MFAP4_MFAP4.csv	deCODE	0.651918	5636_10_MFAP4_MFAP4.csv:ALLOA:deCODE				FALSE	FALSE	FALSE
MFAP4	UKBPPP;deCODE;Fenland	MFAP4:AllOA	-0.00818201	0.0766758	0.150925	ALLOA	Inverse variance weighted (correlation inc)	1.01077	0.988107	1.03396	0.35443	MFAP4_P55083_OID30598_v1_Inflammation_II.csv	UKBPPP	0.779838	MFAP4_P55083_OID30598_v1_Inflammation_II.csv:ALLOA:UKBPPP				FALSE	FALSE	FALSE
MFAP4	UKBPPP;deCODE;Fenland	MFAP4:AllOA	-0.00818201	0.0766758	0.150925	ALLOA	Inverse variance weighted (correlation inc)	1.0171	0.986303	1.04886	0.279746	MFAP4_5636_10.csv	Fenland	0.729273	MFAP4_5636_10.csv:ALLOA:Fenland				FALSE	FALSE	FALSE
MFAP4	UKBPPP;deCODE;Fenland	MFAP4:FingerOA	0.147908	0.15425	0.757919	FINGER	Inverse variance weighted (correlation inc)	0.960166	0.795037	1.15959	0.672897	5636_10_MFAP4_MFAP4.csv	deCODE	0.980119	5636_10_MFAP4_MFAP4.csv:FINGER:deCODE				FALSE	FALSE	FALSE
MFAP4	UKBPPP;deCODE;Fenland	MFAP4:FingerOA	0.147908	0.15425	0.757919	FINGER	Inverse variance weighted (correlation inc)	0.938149	0.823798	1.06837	0.335688	MFAP4_5636_10.csv	Fenland	0.939805	MFAP4_5636_10.csv:FINGER:Fenland				FALSE	FALSE	FALSE
MFAP4	UKBPPP;deCODE;Fenland	MFAP4:HandOA	-0.00786541	0.702674	0.997994	HAND	Inverse variance weighted (correlation inc)	1.01716	0.921014	1.12334	0.736998	5636_10_MFAP4_MFAP4.csv	deCODE	0.964469	5636_10_MFAP4_MFAP4.csv:HAND:deCODE				FALSE	FALSE	FALSE
MFAP4	UKBPPP;deCODE;Fenland	MFAP4:HandOA	-0.00786541	0.702674	0.997994	HAND	Inverse variance weighted (correlation inc)	1.02611	0.94504	1.11414	0.539292	MFAP4_5636_10.csv	Fenland	0.913922	MFAP4_5636_10.csv:HAND:Fenland				FALSE	FALSE	FALSE
MFAP4	UKBPPP;deCODE;Fenland	MFAP4:HandOA	-0.00786541	0.702674	0.997994	HAND	Inverse variance weighted (correlation inc)	0.99318	0.912754	1.08069	0.873795	MFAP4_P55083_OID30598_v1_Inflammation_II.csv	UKBPPP	0.979654	MFAP4_P55083_OID30598_v1_Inflammation_II.csv:HAND:UKBPPP				FALSE	FALSE	FALSE
MFAP4	UKBPPP;deCODE;Fenland	MFAP4:HipOA	-0.014916	0.250963	0.547878	HIP	Inverse variance weighted (correlation inc)	1.04183	0.993005	1.09305	0.0942543	MFAP4_5636_10.csv	Fenland	0.556803	MFAP4_5636_10.csv:HIP:Fenland				FALSE	FALSE	FALSE
MFAP4	UKBPPP;deCODE;Fenland	MFAP4:HipOA	-0.014916	0.250963	0.547878	HIP	Inverse variance weighted (correlation inc)	1.04047	0.983003	1.1013	0.17112	MFAP4_P55083_OID30598_v1_Inflammation_II.csv	UKBPPP	0.644502	MFAP4_P55083_OID30598_v1_Inflammation_II.csv:HIP:UKBPPP				FALSE	FALSE	FALSE
MFAP4	UKBPPP;deCODE;Fenland	MFAP4:HipOA	-0.014916	0.250963	0.547878	HIP	Inverse variance weighted (correlation inc)	1.04635	0.997199	1.09792	0.064931	5636_10_MFAP4_MFAP4.csv	deCODE	0.479368	5636_10_MFAP4_MFAP4.csv:HIP:deCODE				FALSE	FALSE	FALSE
MFAP4	UKBPPP;deCODE;Fenland	MFAP4:KneeHipOA	-0.0151881	0.0416563	0.128305	KNEEHIP	Inverse variance weighted (correlation inc)	1.02643	0.990937	1.06319	0.146254	5636_10_MFAP4_MFAP4.csv	deCODE	0.594416	5636_10_MFAP4_MFAP4.csv:KNEEHIP:deCODE				FALSE	FALSE	FALSE
MFAP4	UKBPPP;deCODE;Fenland	MFAP4:KneeHipOA	-0.0151881	0.0416563	0.128305	KNEEHIP	Inverse variance weighted (correlation inc)	1.02267	0.968082	1.08033	0.423167	MFAP4_5636_10.csv	Fenland	0.846734	MFAP4_5636_10.csv:KNEEHIP:Fenland				FALSE	FALSE	FALSE
MFAP4	UKBPPP;deCODE;Fenland	MFAP4:KneeHipOA	-0.0151881	0.0416563	0.128305	KNEEHIP	Inverse variance weighted (correlation inc)	1.02089	0.984297	1.05884	0.266955	MFAP4_P55083_OID30598_v1_Inflammation_II.csv	UKBPPP	0.699299	MFAP4_P55083_OID30598_v1_Inflammation_II.csv:KNEEHIP:UKBPPP				FALSE	FALSE	FALSE
MFAP4	UKBPPP;deCODE;Fenland	MFAP4:KneeOA	-0.0160303	0.0647585	0.228886	KNEE	Inverse variance weighted (correlation inc)	1.01986	0.975575	1.06615	0.38528	5636_10_MFAP4_MFAP4.csv	deCODE	0.798065	5636_10_MFAP4_MFAP4.csv:KNEE:deCODE				FALSE	FALSE	FALSE
MFAP4	UKBPPP;deCODE;Fenland	MFAP4:KneeOA	-0.0160303	0.0647585	0.228886	KNEE	Inverse variance weighted (correlation inc)	1.00843	0.938744	1.08328	0.818309	MFAP4_5636_10.csv	Fenland	0.967703	MFAP4_5636_10.csv:KNEE:Fenland				FALSE	FALSE	FALSE
MFAP4	UKBPPP;deCODE;Fenland	MFAP4:KneeOA	-0.0160303	0.0647585	0.228886	KNEE	Inverse variance weighted (correlation inc)	1.01099	0.974893	1.04841	0.555833	MFAP4_P55083_OID30598_v1_Inflammation_II.csv	UKBPPP	0.873385	MFAP4_P55083_OID30598_v1_Inflammation_II.csv:KNEE:UKBPPP				FALSE	FALSE	FALSE
MFAP4	UKBPPP;deCODE;Fenland	MFAP4:SpineOA	-0.0271875	0.149907	0.452635	SPINE	Inverse variance weighted (correlation inc)	1.00663	0.95633	1.05957	0.800618	5636_10_MFAP4_MFAP4.csv	deCODE	0.975913	5636_10_MFAP4_MFAP4.csv:SPINE:deCODE				FALSE	FALSE	FALSE
MFAP4	UKBPPP;deCODE;Fenland	MFAP4:SpineOA	-0.0271875	0.149907	0.452635	SPINE	Inverse variance weighted (correlation inc)	1.00604	0.955155	1.05963	0.820169	MFAP4_P55083_OID30598_v1_Inflammation_II.csv	UKBPPP	0.972532	MFAP4_P55083_OID30598_v1_Inflammation_II.csv:SPINE:UKBPPP				FALSE	FALSE	FALSE
MFAP4	UKBPPP;deCODE;Fenland	MFAP4:THR	-0.0315516	0.339735	0.592863	THR	Inverse variance weighted (correlation inc)	1.03727	0.977608	1.10057	0.226009	5636_10_MFAP4_MFAP4.csv	deCODE	0.713517	5636_10_MFAP4_MFAP4.csv:THR:deCODE				FALSE	FALSE	FALSE
MFAP4	UKBPPP;deCODE;Fenland	MFAP4:THR	-0.0315516	0.339735	0.592863	THR	Inverse variance weighted (correlation inc)	1.03246	0.971138	1.09766	0.306511	MFAP4_5636_10.csv	Fenland	0.802218	MFAP4_5636_10.csv:THR:Fenland				FALSE	FALSE	FALSE
MFAP4	UKBPPP;deCODE;Fenland	MFAP4:THR	-0.0315516	0.339735	0.592863	THR	Inverse variance weighted (correlation inc)	1.02707	0.966524	1.09142	0.388846	MFAP4_P55083_OID30598_v1_Inflammation_II.csv	UKBPPP	0.841654	MFAP4_P55083_OID30598_v1_Inflammation_II.csv:THR:UKBPPP				FALSE	FALSE	FALSE
MFAP4	UKBPPP;deCODE;Fenland	MFAP4:ThumbOA	0.0429546	0.396716	0.99602	THUMB	Inverse variance weighted (correlation inc)	1.12523	1.01114	1.25219	0.0305381	MFAP4_5636_10.csv	Fenland	0.506156	MFAP4_5636_10.csv:THUMB:Fenland				FALSE	FALSE	FALSE
MFAP4	UKBPPP;deCODE;Fenland	MFAP4:ThumbOA	0.0429546	0.396716	0.99602	THUMB	Inverse variance weighted (correlation inc)	1.17349	1.02755	1.34017	0.0182228	5636_10_MFAP4_MFAP4.csv	deCODE	0.504694	5636_10_MFAP4_MFAP4.csv:THUMB:deCODE				FALSE	FALSE	FALSE
MFAP4	UKBPPP;deCODE;Fenland	MFAP4:ThumbOA	0.0429546	0.396716	0.99602	THUMB	Inverse variance weighted (correlation inc)	1.115	1.0095	1.23151	0.0318299	MFAP4_P55083_OID30598_v1_Inflammation_II.csv	UKBPPP	0.60258	MFAP4_P55083_OID30598_v1_Inflammation_II.csv:THUMB:UKBPPP				FALSE	FALSE	FALSE
MFAP4	UKBPPP;deCODE;Fenland	MFAP4:TJR	-0.0398698	0.0698247	0.266446	TJR	Inverse variance weighted (correlation inc)	1.01458	0.96109	1.07105	0.600399	5636_10_MFAP4_MFAP4.csv	deCODE	0.917456	5636_10_MFAP4_MFAP4.csv:TJR:deCODE				FALSE	FALSE	FALSE
MFAP4	UKBPPP;deCODE;Fenland	MFAP4:TJR	-0.0398698	0.0698247	0.266446	TJR	Inverse variance weighted (correlation inc)	1.00276	0.953108	1.05499	0.915354	MFAP4_P55083_OID30598_v1_Inflammation_II.csv	UKBPPP	0.971195	MFAP4_P55083_OID30598_v1_Inflammation_II.csv:TJR:UKBPPP				FALSE	FALSE	FALSE
MFAP4	UKBPPP;deCODE;Fenland	MFAP4:TJR	-0.0398698	0.0698247	0.266446	TJR	Inverse variance weighted (correlation inc)	0.995847	0.945745	1.0486	0.87446	MFAP4_5636_10.csv	Fenland	0.969611	MFAP4_5636_10.csv:TJR:Fenland				FALSE	FALSE	FALSE
MFAP4	UKBPPP;deCODE;Fenland	MFAP4:TKR	-0.0503654	0.0979765	0.635931	TKR	Inverse variance weighted (correlation inc)	0.989719	0.929814	1.05348	0.745617	MFAP4_5636_10.csv	Fenland	0.946468	MFAP4_5636_10.csv:TKR:Fenland				FALSE	FALSE	FALSE
MFAP4	UKBPPP;deCODE;Fenland	MFAP4:TKR	-0.0503654	0.0979765	0.635931	TKR	Inverse variance weighted (correlation inc)	1.0137	0.957524	1.07317	0.63997	MFAP4_P55083_OID30598_v1_Inflammation_II.csv	UKBPPP	0.923641	MFAP4_P55083_OID30598_v1_Inflammation_II.csv:TKR:UKBPPP				FALSE	FALSE	FALSE
MFAP4	UKBPPP;deCODE;Fenland	MFAP4:TKR	-0.0503654	0.0979765	0.635931	TKR	Inverse variance weighted (correlation inc)	1.01963	0.95874	1.08438	0.536099	5636_10_MFAP4_MFAP4.csv	deCODE	0.86951	5636_10_MFAP4_MFAP4.csv:TKR:deCODE				FALSE	FALSE	FALSE
MFAP5	UKBPPP;deCODE;Fenland	MFAP5:AllOA	-0.0168304	0.00773555	0.0256943	ALLOA	Inverse variance weighted (correlation inc)	0.995351	0.96935	1.02205	0.730066	MFAP5_Q13361_OID20239_v1_Cardiometabolic.csv	UKBPPP	0.934522	MFAP5_Q13361_OID20239_v1_Cardiometabolic.csv:ALLOA:UKBPPP				FALSE	FALSE	FALSE
MFAP5	UKBPPP;deCODE;Fenland	MFAP5:FingerOA	0.0943971	0.506032	0.874148	FINGER							UKB		NA:FINGER:UKB					FALSE	FALSE
MFAP5	UKBPPP;deCODE;Fenland	MFAP5:HandOA	0.0101648	0.718244	0.997994	HAND	Inverse variance weighted (correlation inc)	1.04881	0.978592	1.12406	0.177696	MFAP5_Q13361_OID20239_v1_Cardiometabolic.csv	UKBPPP	0.768305	MFAP5_Q13361_OID20239_v1_Cardiometabolic.csv:HAND:UKBPPP				FALSE	FALSE	FALSE
MFAP5	UKBPPP;deCODE;Fenland	MFAP5:HipOA	-0.0134019	0.450592	0.697453	HIP	Inverse variance weighted (correlation inc)	1.01942	0.982176	1.05807	0.311133	MFAP5_Q13361_OID20239_v1_Cardiometabolic.csv	UKBPPP	0.774041	MFAP5_Q13361_OID20239_v1_Cardiometabolic.csv:HIP:UKBPPP				FALSE	FALSE	FALSE
MFAP5	UKBPPP;deCODE;Fenland	MFAP5:KneeHipOA	-0.0221625	0.0297057	0.102514	KNEEHIP	Inverse variance weighted (correlation inc)	1.00662	0.974634	1.03967	0.68864	MFAP5_Q13361_OID20239_v1_Cardiometabolic.csv	UKBPPP	0.919677	MFAP5_Q13361_OID20239_v1_Cardiometabolic.csv:KNEEHIP:UKBPPP				FALSE	FALSE	FALSE
MFAP5	UKBPPP;deCODE;Fenland	MFAP5:KneeOA	-0.0244643	0.0392462	0.175909	KNEE	Inverse variance weighted (correlation inc)	0.994781	0.958103	1.03286	0.784848	MFAP5_Q13361_OID20239_v1_Cardiometabolic.csv	UKBPPP	0.948915	MFAP5_Q13361_OID20239_v1_Cardiometabolic.csv:KNEE:UKBPPP				FALSE	FALSE	FALSE
MFAP5	UKBPPP;deCODE;Fenland	MFAP5:SpineOA	0.0276413	0.284306	0.623894	SPINE	Inverse variance weighted (correlation inc)	1.01878	0.97192	1.0679	0.438684	MFAP5_Q13361_OID20239_v1_Cardiometabolic.csv	UKBPPP	0.901958	MFAP5_Q13361_OID20239_v1_Cardiometabolic.csv:SPINE:UKBPPP				FALSE	FALSE	FALSE
MFAP5	UKBPPP;deCODE;Fenland	MFAP5:THR	0.00523345	0.907795	0.958629	THR	Inverse variance weighted (correlation inc)	1.04568	1.00121	1.09213	0.0439471	MFAP5_Q13361_OID20239_v1_Cardiometabolic.csv	UKBPPP	0.417143	MFAP5_Q13361_OID20239_v1_Cardiometabolic.csv:THR:UKBPPP				FALSE	FALSE	FALSE
MFAP5	UKBPPP;deCODE;Fenland	MFAP5:ThumbOA	0.0651743	0.346952	0.99602	THUMB	Inverse variance weighted (correlation inc)	1.04215	0.917744	1.18342	0.524427	MFAP5_Q13361_OID20239_v1_Cardiometabolic.csv	UKBPPP	0.915988	MFAP5_Q13361_OID20239_v1_Cardiometabolic.csv:THUMB:UKBPPP				FALSE	FALSE	FALSE
MFAP5	UKBPPP;deCODE;Fenland	MFAP5:TJR	-0.046241	0.124055	0.354113	TJR	Inverse variance weighted (correlation inc)	1.03699	0.988498	1.08787	0.137133	MFAP5_Q13361_OID20239_v1_Cardiometabolic.csv	UKBPPP	0.574977	MFAP5_Q13361_OID20239_v1_Cardiometabolic.csv:TJR:UKBPPP				FALSE	FALSE	FALSE
MFAP5	UKBPPP;deCODE;Fenland	MFAP5:TKR	-0.0709336	0.0882775	0.611458	TKR	Inverse variance weighted (correlation inc)	1.00668	0.952139	1.06434	0.814799	MFAP5_Q13361_OID20239_v1_Cardiometabolic.csv	UKBPPP	0.973885	MFAP5_Q13361_OID20239_v1_Cardiometabolic.csv:TKR:UKBPPP				FALSE	FALSE	FALSE
MFGE8	UKBPPP;deCODE;Fenland	MFGE8:AllOA	0.0185273	0.00740111	0.024809	ALLOA	Inverse variance weighted (correlation inc)	1.01103	0.986358	1.03631	0.384245	MFGE8_Q08431_OID21134_v1_Neurology.csv	UKBPPP	0.801782	MFGE8_Q08431_OID21134_v1_Neurology.csv:ALLOA:UKBPPP				FALSE	FALSE	TRUE
MFGE8	UKBPPP;deCODE;Fenland	MFGE8:AllOA	0.0185273	0.00740111	0.024809	ALLOA	Inverse variance weighted (correlation inc)	0.98946	0.960484	1.01931	0.484708	4455_89_MFGE8_MFGM.csv	deCODE	0.862156	4455_89_MFGE8_MFGM.csv:ALLOA:deCODE				FALSE	FALSE	TRUE
MFGE8	UKBPPP;deCODE;Fenland	MFGE8:AllOA	0.0185273	0.00740111	0.024809	ALLOA	Inverse variance weighted (correlation inc)	1.01514	0.993477	1.03728	0.172093	MFGM_4455_89.csv	Fenland	0.614807	MFGM_4455_89.csv:ALLOA:Fenland				FALSE	FALSE	TRUE
MFGE8	UKBPPP;deCODE;Fenland	MFGE8:FingerOA	-0.0574788	0.711456	0.923007	FINGER	Inverse variance weighted (correlation inc)	1.01744	0.938431	1.1031	0.675035	MFGM_4455_89.csv	Fenland	0.975339	MFGM_4455_89.csv:FINGER:Fenland				FALSE	FALSE	TRUE
MFGE8	UKBPPP;deCODE;Fenland	MFGE8:FingerOA	-0.0574788	0.711456	0.923007	FINGER	Inverse variance weighted (correlation inc)	0.940376	0.857774	1.03093	0.189999	4455_89_MFGE8_MFGM.csv	deCODE	0.884588	4455_89_MFGE8_MFGM.csv:FINGER:deCODE				FALSE	FALSE	TRUE
MFGE8	UKBPPP;deCODE;Fenland	MFGE8:HandOA	-0.00375498	0.903094	0.997994	HAND	Inverse variance weighted (correlation inc)	0.96791	0.920182	1.01811	0.206157	MFGE8_Q08431_OID21134_v1_Neurology.csv	UKBPPP	0.791873	MFGE8_Q08431_OID21134_v1_Neurology.csv:HAND:UKBPPP				FALSE	FALSE	TRUE
MFGE8	UKBPPP;deCODE;Fenland	MFGE8:HandOA	-0.00375498	0.903094	0.997994	HAND	Inverse variance weighted (correlation inc)	0.995531	0.946984	1.04657	0.860612	MFGM_4455_89.csv	Fenland	0.97617	MFGM_4455_89.csv:HAND:Fenland				FALSE	FALSE	TRUE
MFGE8	UKBPPP;deCODE;Fenland	MFGE8:HandOA	-0.00375498	0.903094	0.997994	HAND	Inverse variance weighted (correlation inc)	0.946101	0.891882	1.00362	0.0657512	4455_89_MFGE8_MFGM.csv	deCODE	0.617916	4455_89_MFGE8_MFGM.csv:HAND:deCODE				FALSE	FALSE	TRUE
CPB1	UKBPPP;deCODE;Fenland	CPB1:KneeOA	-0.0610055	0.000477581	0.008512	KNEE	Inverse variance weighted (correlation inc)	1.03566	0.972467	1.10296	0.275332	CPB1_P15086_OID20289_v1_Cardiometabolic.csv	UKBPPP	0.729277	CPB1_P15086_OID20289_v1_Cardiometabolic.csv:KNEE:UKBPPP				FALSE	TRUE	TRUE
CPB1	UKBPPP;deCODE;Fenland	CPB1:KneeOA	-0.0610055	0.000477581	0.008512	KNEE	Inverse variance weighted (correlation inc)	1.0185	0.980723	1.05774	0.34177	15375_49_CPB1_Carboxypeptidase_B1.csv	deCODE	0.771204	15375_49_CPB1_Carboxypeptidase_B1.csv:KNEE:deCODE				FALSE	TRUE	TRUE
CPB1	UKBPPP;deCODE;Fenland	CPB1:KneeOA	-0.0610055	0.000477581	0.008512	KNEE	Inverse variance weighted (correlation inc)	1.02031	0.986472	1.05531	0.242616	Carboxypeptidase_B1_15375_49.csv	Fenland	0.706341	Carboxypeptidase_B1_15375_49.csv:KNEE:Fenland				FALSE	TRUE	TRUE
MFGE8	UKBPPP;deCODE;Fenland	MFGE8:KneeHipOA	-0.0126752	0.256067	0.430657	KNEEHIP	Inverse variance weighted (correlation inc)	1.00439	0.964662	1.04576	0.831407	4455_89_MFGE8_MFGM.csv	deCODE	0.959613	4455_89_MFGE8_MFGM.csv:KNEEHIP:deCODE				FALSE	FALSE	TRUE
MFGE8	UKBPPP;deCODE;Fenland	MFGE8:KneeHipOA	-0.0126752	0.256067	0.430657	KNEEHIP	Inverse variance weighted (correlation inc)	1.03038	0.99394	1.06816	0.103288	MFGE8_Q08431_OID21134_v1_Neurology.csv	UKBPPP	0.502609	MFGE8_Q08431_OID21134_v1_Neurology.csv:KNEEHIP:UKBPPP				FALSE	FALSE	TRUE
MFGE8	UKBPPP;deCODE;Fenland	MFGE8:KneeHipOA	-0.0126752	0.256067	0.430657	KNEEHIP	Inverse variance weighted (correlation inc)	1.02674	0.998979	1.05528	0.0591647	MFGM_4455_89.csv	Fenland	0.393404	MFGM_4455_89.csv:KNEEHIP:Fenland				FALSE	FALSE	TRUE
MFGE8	UKBPPP;deCODE;Fenland	MFGE8:KneeOA	0.00334838	0.796604	0.904136	KNEE	Inverse variance weighted (correlation inc)	1.02788	1.00095	1.05553	0.042355	MFGM_4455_89.csv	Fenland	0.343241	MFGM_4455_89.csv:KNEE:Fenland				FALSE	FALSE	TRUE
MFGE8	UKBPPP;deCODE;Fenland	MFGE8:KneeOA	0.00334838	0.796604	0.904136	KNEE	Inverse variance weighted (correlation inc)	1.0112	0.971923	1.05207	0.581553	4455_89_MFGE8_MFGM.csv	deCODE	0.896032	4455_89_MFGE8_MFGM.csv:KNEE:deCODE				FALSE	FALSE	TRUE
MFGE8	UKBPPP;deCODE;Fenland	MFGE8:KneeOA	0.00334838	0.796604	0.904136	KNEE	Inverse variance weighted (correlation inc)	1.03052	0.98919	1.07357	0.150011	MFGE8_Q08431_OID21134_v1_Neurology.csv	UKBPPP	0.576256	MFGE8_Q08431_OID21134_v1_Neurology.csv:KNEE:UKBPPP				FALSE	FALSE	TRUE
MFGE8	UKBPPP;deCODE;Fenland	MFGE8:SpineOA	0.0749661	0.00798547	0.0643637	SPINE	Inverse variance weighted (correlation inc)	0.984745	0.951246	1.01942	0.383982	MFGE8_Q08431_OID21134_v1_Neurology.csv	UKBPPP	0.884858	MFGE8_Q08431_OID21134_v1_Neurology.csv:SPINE:UKBPPP				FALSE	FALSE	TRUE
MFGE8	UKBPPP;deCODE;Fenland	MFGE8:SpineOA	0.0749661	0.00798547	0.0643637	SPINE	Inverse variance weighted (correlation inc)	0.950417	0.911446	0.991055	0.0172821	4455_89_MFGE8_MFGM.csv	deCODE	0.463439	4455_89_MFGE8_MFGM.csv:SPINE:deCODE				FALSE	FALSE	TRUE
MFGE8	UKBPPP;deCODE;Fenland	MFGE8:THR	-0.058349	0.238162	0.485797	THR	Inverse variance weighted (correlation inc)	1.04701	0.983888	1.11419	0.147607	MFGE8_Q08431_OID21134_v1_Neurology.csv	UKBPPP	0.626717	MFGE8_Q08431_OID21134_v1_Neurology.csv:THR:UKBPPP				FALSE	FALSE	TRUE
MFGE8	UKBPPP;deCODE;Fenland	MFGE8:THR	-0.058349	0.238162	0.485797	THR	Inverse variance weighted (correlation inc)	0.986774	0.906823	1.07377	0.757431	4455_89_MFGE8_MFGM.csv	deCODE	0.971211	4455_89_MFGE8_MFGM.csv:THR:deCODE				FALSE	FALSE	TRUE
MFGE8	UKBPPP;deCODE;Fenland	MFGE8:THR	-0.058349	0.238162	0.485797	THR	Inverse variance weighted (correlation inc)	1.05293	0.984846	1.12571	0.130469	MFGM_4455_89.csv	Fenland	0.614638	MFGM_4455_89.csv:THR:Fenland				FALSE	FALSE	TRUE
MFGE8	UKBPPP;deCODE;Fenland	MFGE8:ThumbOA	0.0590042	0.436684	0.99602	THUMB	Inverse variance weighted (correlation inc)	0.998541	0.915874	1.08867	0.973585	MFGM_4455_89.csv	Fenland	0.993452	MFGM_4455_89.csv:THUMB:Fenland				FALSE	FALSE	TRUE
MFGE8	UKBPPP;deCODE;Fenland	MFGE8:ThumbOA	0.0590042	0.436684	0.99602	THUMB	Inverse variance weighted (correlation inc)	0.936228	0.855176	1.02496	0.153779	MFGE8_Q08431_OID21134_v1_Neurology.csv	UKBPPP	0.764934	MFGE8_Q08431_OID21134_v1_Neurology.csv:THUMB:UKBPPP				FALSE	FALSE	TRUE
MFGE8	UKBPPP;deCODE;Fenland	MFGE8:ThumbOA	0.0590042	0.436684	0.99602	THUMB	Inverse variance weighted (correlation inc)	0.918903	0.83685	1.009	0.0763574	4455_89_MFGE8_MFGM.csv	deCODE	0.620932	4455_89_MFGE8_MFGM.csv:THUMB:deCODE				FALSE	FALSE	TRUE
MFGE8	UKBPPP;deCODE;Fenland	MFGE8:TJR	0.0209076	0.525291	0.73279	TJR	Inverse variance weighted (correlation inc)	0.992853	0.923047	1.06794	0.847081	4455_89_MFGE8_MFGM.csv	deCODE	0.966506	4455_89_MFGE8_MFGM.csv:TJR:deCODE				FALSE	FALSE	TRUE
MFGE8	UKBPPP;deCODE;Fenland	MFGE8:TJR	0.0209076	0.525291	0.73279	TJR	Inverse variance weighted (correlation inc)	1.04518	0.989176	1.10436	0.115791	MFGM_4455_89.csv	Fenland	0.559266	MFGM_4455_89.csv:TJR:Fenland				FALSE	FALSE	TRUE
MFGE8	UKBPPP;deCODE;Fenland	MFGE8:TJR	0.0209076	0.525291	0.73279	TJR	Inverse variance weighted (correlation inc)	1.02835	0.970502	1.08965	0.343937	MFGE8_Q08431_OID21134_v1_Neurology.csv	UKBPPP	0.778194	MFGE8_Q08431_OID21134_v1_Neurology.csv:TJR:UKBPPP				FALSE	FALSE	TRUE
MFGE8	UKBPPP;deCODE;Fenland	MFGE8:TKR	0.101414	0.0260019	0.363653	TKR	Inverse variance weighted (correlation inc)	1.03082	0.979343	1.08501	0.245462	MFGM_4455_89.csv	Fenland	0.697719	MFGM_4455_89.csv:TKR:Fenland				FALSE	FALSE	TRUE
MFGE8	UKBPPP;deCODE;Fenland	MFGE8:TKR	0.101414	0.0260019	0.363653	TKR	Inverse variance weighted (correlation inc)	0.993999	0.937556	1.05384	0.840071	4455_89_MFGE8_MFGM.csv	deCODE	0.962503	4455_89_MFGE8_MFGM.csv:TKR:deCODE				FALSE	FALSE	TRUE
MFGE8	UKBPPP;deCODE;Fenland	MFGE8:TKR	0.101414	0.0260019	0.363653	TKR	Inverse variance weighted (correlation inc)	1.00156	0.944797	1.06174	0.958218	MFGE8_Q08431_OID21134_v1_Neurology.csv	UKBPPP	0.993976	MFGE8_Q08431_OID21134_v1_Neurology.csv:TKR:UKBPPP				FALSE	FALSE	TRUE
MFN1	deCODE;Fenland														NA:NA:NA
MFNG	deCODE;Fenland	MFNG:AllOA				ALLOA	Inverse variance weighted (correlation inc)	0.995455	0.958696	1.03362	0.812445	5605_77_MFNG_MFNG.csv	deCODE	0.971872	5605_77_MFNG_MFNG.csv:ALLOA:deCODE				FALSE
MFNG	deCODE;Fenland	MFNG:AllOA				ALLOA	Inverse variance weighted (correlation inc)	0.986879	0.947678	1.0277	0.523018	MFNG_5605_77.csv	Fenland	0.883596	MFNG_5605_77.csv:ALLOA:Fenland				FALSE
MFNG	deCODE;Fenland	MFNG:FingerOA				FINGER	Inverse variance weighted (correlation inc)	1.09883	0.910022	1.3268	0.327198	5605_77_MFNG_MFNG.csv	deCODE	0.939347	5605_77_MFNG_MFNG.csv:FINGER:deCODE				FALSE
MFNG	deCODE;Fenland	MFNG:FingerOA				FINGER	Inverse variance weighted (correlation inc)	1.08182	0.909679	1.28653	0.373782	MFNG_5605_77.csv	Fenland	0.94391	MFNG_5605_77.csv:FINGER:Fenland				FALSE
MFNG	deCODE;Fenland	MFNG:HandOA				HAND	Inverse variance weighted (correlation inc)	0.959624	0.865891	1.0635	0.431921	5605_77_MFNG_MFNG.csv	deCODE	0.956372	5605_77_MFNG_MFNG.csv:HAND:deCODE				FALSE
MFNG	deCODE;Fenland	MFNG:HandOA				HAND	Inverse variance weighted (correlation inc)	0.967163	0.877201	1.06635	0.502675	MFNG_5605_77.csv	Fenland	0.913922	MFNG_5605_77.csv:HAND:Fenland				FALSE
MFNG	deCODE;Fenland	MFNG:HipOA				HIP	Inverse variance weighted (correlation inc)	0.996913	0.933211	1.06496	0.926868	5605_77_MFNG_MFNG.csv	deCODE	0.98248	5605_77_MFNG_MFNG.csv:HIP:deCODE				FALSE
MFNG	deCODE;Fenland	MFNG:HipOA				HIP	Inverse variance weighted (correlation inc)	0.99376	0.934761	1.05648	0.841131	MFNG_5605_77.csv	Fenland	0.974305	MFNG_5605_77.csv:HIP:Fenland				FALSE
MFNG	deCODE;Fenland	MFNG:KneeHipOA				KNEEHIP	Inverse variance weighted (correlation inc)	0.976132	0.91469	1.0417	0.466429	MFNG_5605_77.csv	Fenland	0.867847	MFNG_5605_77.csv:KNEEHIP:Fenland				FALSE
MFNG	deCODE;Fenland	MFNG:KneeHipOA				KNEEHIP	Inverse variance weighted (correlation inc)	0.991079	0.943107	1.04149	0.723343	5605_77_MFNG_MFNG.csv	deCODE	0.9425	5605_77_MFNG_MFNG.csv:KNEEHIP:deCODE				FALSE
MFNG	deCODE;Fenland	MFNG:KneeOA				KNEE	Inverse variance weighted (correlation inc)	0.993512	0.946607	1.04274	0.791919	MFNG_5605_77.csv	Fenland	0.967179	MFNG_5605_77.csv:KNEE:Fenland				FALSE
MFNG	deCODE;Fenland	MFNG:KneeOA				KNEE	Inverse variance weighted (correlation inc)	0.998143	0.947769	1.05119	0.943919	5605_77_MFNG_MFNG.csv	deCODE	0.985935	5605_77_MFNG_MFNG.csv:KNEE:deCODE				FALSE
MFNG	deCODE;Fenland	MFNG:SpineOA				SPINE	Inverse variance weighted (correlation inc)	1.02561	0.947145	1.11056	0.533514	5605_77_MFNG_MFNG.csv	deCODE	0.947342	5605_77_MFNG_MFNG.csv:SPINE:deCODE				FALSE
MFNG	deCODE;Fenland	MFNG:THR				THR	Inverse variance weighted (correlation inc)	1.05685	0.965426	1.15693	0.231005	5605_77_MFNG_MFNG.csv	deCODE	0.718894	5605_77_MFNG_MFNG.csv:THR:deCODE				FALSE
MFNG	deCODE;Fenland	MFNG:THR				THR	Inverse variance weighted (correlation inc)	1.06399	0.979772	1.15545	0.140402	MFNG_5605_77.csv	Fenland	0.630457	MFNG_5605_77.csv:THR:Fenland				FALSE
MFNG	deCODE;Fenland	MFNG:ThumbOA				THUMB	Inverse variance weighted (correlation inc)	0.897202	0.766124	1.05071	0.178249	5605_77_MFNG_MFNG.csv	deCODE	0.752333	5605_77_MFNG_MFNG.csv:THUMB:deCODE				FALSE
MFNG	deCODE;Fenland	MFNG:ThumbOA				THUMB	Inverse variance weighted (correlation inc)	0.960204	0.747937	1.23271	0.750031	MFNG_5605_77.csv	Fenland	0.963371	MFNG_5605_77.csv:THUMB:Fenland				FALSE
MFNG	deCODE;Fenland	MFNG:TJR				TJR	Inverse variance weighted (correlation inc)	1.0365	0.953691	1.12649	0.398757	5605_77_MFNG_MFNG.csv	deCODE	0.814381	5605_77_MFNG_MFNG.csv:TJR:deCODE				FALSE
MFNG	deCODE;Fenland	MFNG:TJR				TJR	Inverse variance weighted (correlation inc)	1.03049	0.95649	1.11022	0.429534	MFNG_5605_77.csv	Fenland	0.815646	MFNG_5605_77.csv:TJR:Fenland				FALSE
MFNG	deCODE;Fenland	MFNG:TKR				TKR	Inverse variance weighted (correlation inc)	0.97858	0.890307	1.0756	0.653481	5605_77_MFNG_MFNG.csv	deCODE	0.900243	5605_77_MFNG_MFNG.csv:TKR:deCODE				FALSE
MFNG	deCODE;Fenland	MFNG:TKR				TKR	Inverse variance weighted (correlation inc)	0.997707	0.915821	1.08692	0.958101	MFNG_5605_77.csv	Fenland	0.999331	MFNG_5605_77.csv:TKR:Fenland				FALSE
MFRP	deCODE;Fenland														NA:NA:NA
MGA	deCODE;Fenland														NA:NA:NA
MGAT1	deCODE;Fenland	MGAT1:AllOA				ALLOA	Wald ratio	1.05567	0.879797	1.26671	0.5601	10571_14_MGAT1_MGAT1.csv	deCODE	0.892867	10571_14_MGAT1_MGAT1.csv:ALLOA:deCODE				FALSE
MGAT1	deCODE;Fenland	MGAT1:AllOA				ALLOA	Wald ratio	1.03123	0.945717	1.12449	0.4862	MGAT1_10571_14.csv	Fenland	0.869156	MGAT1_10571_14.csv:ALLOA:Fenland				FALSE
MGAT1	deCODE;Fenland	MGAT1:FingerOA				FINGER	Wald ratio	1.76357	0.648435	4.79641	0.2664	10571_14_MGAT1_MGAT1.csv	deCODE	0.934377	10571_14_MGAT1_MGAT1.csv:FINGER:deCODE				FALSE
MGAT1	deCODE;Fenland	MGAT1:FingerOA				FINGER	Wald ratio	0.702912	0.416526	1.18621	0.1867	MGAT1_10571_14.csv	Fenland	0.902874	MGAT1_10571_14.csv:FINGER:Fenland				FALSE
MGAT1	deCODE;Fenland	MGAT1:HandOA				HAND	Wald ratio	1.52947	0.842391	2.77696	0.1626	10571_14_MGAT1_MGAT1.csv	deCODE	0.81759	10571_14_MGAT1_MGAT1.csv:HAND:deCODE				FALSE
MGAT1	deCODE;Fenland	MGAT1:HandOA				HAND	Wald ratio	1.0159	0.769951	1.34041	0.9112	MGAT1_10571_14.csv	Fenland	0.982432	MGAT1_10571_14.csv:HAND:Fenland				FALSE
MGAT1	deCODE;Fenland	MGAT1:HipOA				HIP	Wald ratio	0.794632	0.585206	1.079	0.1408	10571_14_MGAT1_MGAT1.csv	deCODE	0.630408	10571_14_MGAT1_MGAT1.csv:HIP:deCODE				FALSE
MGAT1	deCODE;Fenland	MGAT1:HipOA				HIP	Wald ratio	1.00554	0.858581	1.17764	0.9454	MGAT1_10571_14.csv	Fenland	0.997263	MGAT1_10571_14.csv:HIP:Fenland				FALSE
MGAT1	deCODE;Fenland	MGAT1:KneeHipOA				KNEEHIP	Wald ratio	0.847356	0.660546	1.087	0.1924	10571_14_MGAT1_MGAT1.csv	deCODE	0.663569	10571_14_MGAT1_MGAT1.csv:KNEEHIP:deCODE				FALSE
MGAT1	deCODE;Fenland	MGAT1:KneeHipOA				KNEEHIP	Wald ratio	0.997637	0.888086	1.1207	0.9682	MGAT1_10571_14.csv	Fenland	0.996576	MGAT1_10571_14.csv:KNEEHIP:Fenland				FALSE
MGAT1	deCODE;Fenland	MGAT1:KneeOA				KNEE	Wald ratio	1.07964	0.848158	1.37429	0.5337	10571_14_MGAT1_MGAT1.csv	deCODE	0.880743	10571_14_MGAT1_MGAT1.csv:KNEE:deCODE				FALSE
MGAT1	deCODE;Fenland	MGAT1:KneeOA				KNEE	Wald ratio	1.03694	0.913443	1.17714	0.575	MGAT1_10571_14.csv	Fenland	0.878766	MGAT1_10571_14.csv:KNEE:Fenland				FALSE
MGAT1	deCODE;Fenland	MGAT1:SpineOA				SPINE	Wald ratio	1.289	0.855744	1.94162	0.2245	10571_14_MGAT1_MGAT1.csv	deCODE	0.882728	10571_14_MGAT1_MGAT1.csv:SPINE:deCODE				FALSE
MGAT1	deCODE;Fenland	MGAT1:THR				THR	Wald ratio	0.957582	0.63877	1.43552	0.8338	10571_14_MGAT1_MGAT1.csv	deCODE	0.982873	10571_14_MGAT1_MGAT1.csv:THR:deCODE				FALSE
MGAT1	deCODE;Fenland	MGAT1:THR				THR	Wald ratio	1.00395	0.800999	1.25833	0.9727	MGAT1_10571_14.csv	Fenland	0.993877	MGAT1_10571_14.csv:THR:Fenland				FALSE
MGAT1	deCODE;Fenland	MGAT1:ThumbOA				THUMB	Wald ratio	0.973542	0.61902	1.5311	0.9076	MGAT1_10571_14.csv	Fenland	0.986938	MGAT1_10571_14.csv:THUMB:Fenland				FALSE
MGAT1	deCODE;Fenland	MGAT1:ThumbOA				THUMB	Wald ratio	0.908487	0.381429	2.16383	0.8284	10571_14_MGAT1_MGAT1.csv	deCODE	0.97978	10571_14_MGAT1_MGAT1.csv:THUMB:deCODE				FALSE
MGAT1	deCODE;Fenland	MGAT1:TJR				TJR	Wald ratio	0.681199	0.465385	0.997092	0.04827	10571_14_MGAT1_MGAT1.csv	deCODE	0.401502	10571_14_MGAT1_MGAT1.csv:TJR:deCODE				FALSE
MGAT1	deCODE;Fenland	MGAT1:TJR				TJR	Wald ratio	0.931482	0.768997	1.1283	0.468	MGAT1_10571_14.csv	Fenland	0.824882	MGAT1_10571_14.csv:TJR:Fenland				FALSE
MGAT1	deCODE;Fenland	MGAT1:TKR				TKR	Wald ratio	0.914129	0.618048	1.35205	0.653	10571_14_MGAT1_MGAT1.csv	deCODE	0.900243	10571_14_MGAT1_MGAT1.csv:TKR:deCODE				FALSE
MGAT1	deCODE;Fenland	MGAT1:TKR				TKR	Wald ratio	1.00395	0.805536	1.25124	0.972	MGAT1_10571_14.csv	Fenland	0.999723	MGAT1_10571_14.csv:TKR:Fenland				FALSE
MGAT2	deCODE;Fenland	MGAT2:AllOA				ALLOA	Inverse variance weighted (correlation inc)	0.990024	0.936248	1.04689	0.724934	6909_40_MGAT2_MGAT2.csv	deCODE	0.954388	6909_40_MGAT2_MGAT2.csv:ALLOA:deCODE				FALSE
MGAT2	deCODE;Fenland	MGAT2:AllOA				ALLOA	Inverse variance weighted (correlation inc)	0.997623	0.972706	1.02318	0.853711	MGAT2_6909_40.csv	Fenland	0.976965	MGAT2_6909_40.csv:ALLOA:Fenland				FALSE
MGAT2	deCODE;Fenland	MGAT2:FingerOA				FINGER	Inverse variance weighted (correlation inc)	0.924773	0.813157	1.05171	0.233368	MGAT2_6909_40.csv	Fenland	0.911352	MGAT2_6909_40.csv:FINGER:Fenland				FALSE
MGAT2	deCODE;Fenland	MGAT2:FingerOA				FINGER	Inverse variance weighted (correlation inc)	0.861818	0.695216	1.06834	0.17484	6909_40_MGAT2_MGAT2.csv	deCODE	0.87235	6909_40_MGAT2_MGAT2.csv:FINGER:deCODE				FALSE
MGAT2	deCODE;Fenland	MGAT2:HandOA				HAND	Inverse variance weighted (correlation inc)	1.02715	0.880067	1.19881	0.734078	6909_40_MGAT2_MGAT2.csv	deCODE	0.964469	6909_40_MGAT2_MGAT2.csv:HAND:deCODE				FALSE
MGAT2	deCODE;Fenland	MGAT2:HandOA				HAND	Inverse variance weighted (correlation inc)	0.99779	0.924121	1.07733	0.954914	MGAT2_6909_40.csv	Fenland	0.990734	MGAT2_6909_40.csv:HAND:Fenland				FALSE
MGAT2	deCODE;Fenland	MGAT2:HipOA				HIP	Inverse variance weighted (correlation inc)	0.994921	0.891493	1.11035	0.92756	6909_40_MGAT2_MGAT2.csv	deCODE	0.982667	6909_40_MGAT2_MGAT2.csv:HIP:deCODE				FALSE
MGAT2	deCODE;Fenland	MGAT2:HipOA				HIP	Inverse variance weighted (correlation inc)	0.991597	0.937205	1.04915	0.769389	MGAT2_6909_40.csv	Fenland	0.948123	MGAT2_6909_40.csv:HIP:Fenland				FALSE
MGAT2	deCODE;Fenland	MGAT2:KneeHipOA				KNEEHIP	Inverse variance weighted (correlation inc)	0.983744	0.929847	1.04076	0.568592	6909_40_MGAT2_MGAT2.csv	deCODE	0.903071	6909_40_MGAT2_MGAT2.csv:KNEEHIP:deCODE				FALSE
MGAT2	deCODE;Fenland	MGAT2:KneeHipOA				KNEEHIP	Inverse variance weighted (correlation inc)	0.987296	0.954049	1.0217	0.464438	MGAT2_6909_40.csv	Fenland	0.86737	MGAT2_6909_40.csv:KNEEHIP:Fenland				FALSE
MGAT2	deCODE;Fenland	MGAT2:KneeOA				KNEE	Inverse variance weighted (correlation inc)	0.966977	0.909424	1.02817	0.283446	6909_40_MGAT2_MGAT2.csv	deCODE	0.714793	6909_40_MGAT2_MGAT2.csv:KNEE:deCODE				FALSE
MGAT2	deCODE;Fenland	MGAT2:KneeOA				KNEE	Inverse variance weighted (correlation inc)	0.983441	0.947907	1.02031	0.37384	MGAT2_6909_40.csv	Fenland	0.797981	MGAT2_6909_40.csv:KNEE:Fenland				FALSE
MGAT2	deCODE;Fenland	MGAT2:SpineOA				SPINE	Inverse variance weighted (correlation inc)	0.991394	0.904155	1.08705	0.854071	6909_40_MGAT2_MGAT2.csv	deCODE	0.986899	6909_40_MGAT2_MGAT2.csv:SPINE:deCODE				FALSE
MGAT2	deCODE;Fenland	MGAT2:THR				THR	Inverse variance weighted (correlation inc)	0.951823	0.843398	1.07419	0.423594	6909_40_MGAT2_MGAT2.csv	deCODE	0.841024	6909_40_MGAT2_MGAT2.csv:THR:deCODE				FALSE
MGAT2	deCODE;Fenland	MGAT2:THR				THR	Inverse variance weighted (correlation inc)	0.959186	0.887651	1.03649	0.291982	MGAT2_6909_40.csv	Fenland	0.788015	MGAT2_6909_40.csv:THR:Fenland				FALSE
MGAT2	deCODE;Fenland	MGAT2:ThumbOA				THUMB	Inverse variance weighted (correlation inc)	0.952656	0.787878	1.1519	0.616678	6909_40_MGAT2_MGAT2.csv	deCODE	0.940776	6909_40_MGAT2_MGAT2.csv:THUMB:deCODE				FALSE
MGAT2	deCODE;Fenland	MGAT2:ThumbOA				THUMB	Inverse variance weighted (correlation inc)	0.984987	0.880943	1.10132	0.790562	MGAT2_6909_40.csv	Fenland	0.964936	MGAT2_6909_40.csv:THUMB:Fenland				FALSE
MGAT2	deCODE;Fenland	MGAT2:TJR				TJR	Inverse variance weighted (correlation inc)	0.984616	0.936454	1.03526	0.544589	MGAT2_6909_40.csv	Fenland	0.846859	MGAT2_6909_40.csv:TJR:Fenland				FALSE
MGAT2	deCODE;Fenland	MGAT2:TJR				TJR	Inverse variance weighted (correlation inc)	0.964427	0.887784	1.04769	0.391243	6909_40_MGAT2_MGAT2.csv	deCODE	0.810024	6909_40_MGAT2_MGAT2.csv:TJR:deCODE				FALSE
MGAT2	deCODE;Fenland	MGAT2:TKR				TKR	Inverse variance weighted (correlation inc)	0.99002	0.930459	1.05339	0.751374	MGAT2_6909_40.csv	Fenland	0.946468	MGAT2_6909_40.csv:TKR:Fenland				FALSE
MGAT2	deCODE;Fenland	MGAT2:TKR				TKR	Inverse variance weighted (correlation inc)	0.959811	0.866782	1.06282	0.430342	6909_40_MGAT2_MGAT2.csv	deCODE	0.807535	6909_40_MGAT2_MGAT2.csv:TKR:deCODE				FALSE
MGAT4A	deCODE;Fenland														NA:NA:NA
MGAT4B	deCODE;Fenland	MGAT4B:AllOA				ALLOA	Inverse variance weighted (correlation inc)	1.00833	0.988663	1.02838	0.409205	7141_21_MGAT4B_MGT4B.csv	deCODE	0.816017	7141_21_MGAT4B_MGT4B.csv:ALLOA:deCODE				FALSE
MGAT4B	deCODE;Fenland	MGAT4B:AllOA				ALLOA	Inverse variance weighted (correlation inc)	1.01512	0.987635	1.04338	0.283861	MGT4B_7141_21.csv	Fenland	0.732945	MGT4B_7141_21.csv:ALLOA:Fenland				FALSE
MGAT4B	deCODE;Fenland	MGAT4B:FingerOA				FINGER	Inverse variance weighted (correlation inc)	1.05844	0.971112	1.15362	0.196089	7141_21_MGAT4B_MGT4B.csv	deCODE	0.888074	7141_21_MGAT4B_MGT4B.csv:FINGER:deCODE				FALSE
MGAT4B	deCODE;Fenland	MGAT4B:FingerOA				FINGER	Inverse variance weighted (correlation inc)	1.05494	0.969008	1.1485	0.217275	MGT4B_7141_21.csv	Fenland	0.911352	MGT4B_7141_21.csv:FINGER:Fenland				FALSE
MGAT4B	deCODE;Fenland	MGAT4B:HandOA				HAND	Inverse variance weighted (correlation inc)	1.07324	1.01637	1.13329	0.0109467	7141_21_MGAT4B_MGT4B.csv	deCODE	0.31141	7141_21_MGAT4B_MGT4B.csv:HAND:deCODE				FALSE
MGAT4B	deCODE;Fenland	MGAT4B:HandOA				HAND	Inverse variance weighted (correlation inc)	1.05898	0.984782	1.13877	0.122045	MGT4B_7141_21.csv	Fenland	0.688784	MGT4B_7141_21.csv:HAND:Fenland				FALSE
MGAT4B	deCODE;Fenland	MGAT4B:HipOA				HIP	Inverse variance weighted (correlation inc)	1.01168	0.966925	1.05851	0.614918	7141_21_MGAT4B_MGT4B.csv	deCODE	0.913793	7141_21_MGAT4B_MGT4B.csv:HIP:deCODE				FALSE
MGAT4B	deCODE;Fenland	MGAT4B:HipOA				HIP	Inverse variance weighted (correlation inc)	1.01999	0.96443	1.07876	0.48849	MGT4B_7141_21.csv	Fenland	0.870079	MGT4B_7141_21.csv:HIP:Fenland				FALSE
MGAT4B	deCODE;Fenland	MGAT4B:KneeHipOA				KNEEHIP	Inverse variance weighted (correlation inc)	1.00549	0.971873	1.04026	0.752462	7141_21_MGAT4B_MGT4B.csv	deCODE	0.946222	7141_21_MGAT4B_MGT4B.csv:KNEEHIP:deCODE				FALSE
MGAT4B	deCODE;Fenland	MGAT4B:KneeHipOA				KNEEHIP	Inverse variance weighted (correlation inc)	1.01683	0.973073	1.06255	0.45711	MGT4B_7141_21.csv	Fenland	0.865276	MGT4B_7141_21.csv:KNEEHIP:Fenland				FALSE
MGAT4B	deCODE;Fenland	MGAT4B:KneeOA				KNEE	Inverse variance weighted (correlation inc)	1.00006	0.964309	1.03713	0.997544	7141_21_MGAT4B_MGT4B.csv	deCODE	0.999114	7141_21_MGAT4B_MGT4B.csv:KNEE:deCODE				FALSE
MGAT4B	deCODE;Fenland	MGAT4B:KneeOA				KNEE	Inverse variance weighted (correlation inc)	1.01697	0.974186	1.06163	0.442845	MGT4B_7141_21.csv	Fenland	0.832551	MGT4B_7141_21.csv:KNEE:Fenland				FALSE
MGAT4B	deCODE;Fenland	MGAT4B:SpineOA				SPINE	Inverse variance weighted (correlation inc)	1.01809	0.985926	1.05131	0.273637	7141_21_MGAT4B_MGT4B.csv	deCODE	0.888971	7141_21_MGAT4B_MGT4B.csv:SPINE:deCODE				FALSE
MGAT4B	deCODE;Fenland	MGAT4B:THR				THR	Inverse variance weighted (correlation inc)	1.03689	0.984565	1.092	0.170299	7141_21_MGAT4B_MGT4B.csv	deCODE	0.659113	7141_21_MGAT4B_MGT4B.csv:THR:deCODE				FALSE
MGAT4B	deCODE;Fenland	MGAT4B:THR				THR	Inverse variance weighted (correlation inc)	1.04956	0.987124	1.11595	0.122142	MGT4B_7141_21.csv	Fenland	0.598379	MGT4B_7141_21.csv:THR:Fenland				FALSE
MGAT4B	deCODE;Fenland	MGAT4B:ThumbOA				THUMB	Inverse variance weighted (correlation inc)	1.02336	0.918109	1.14067	0.676698	MGT4B_7141_21.csv	Fenland	0.944132	MGT4B_7141_21.csv:THUMB:Fenland				FALSE
MGAT4B	deCODE;Fenland	MGAT4B:ThumbOA				THUMB	Inverse variance weighted (correlation inc)	1.03853	0.969476	1.1125	0.281513	7141_21_MGAT4B_MGT4B.csv	deCODE	0.827649	7141_21_MGAT4B_MGT4B.csv:THUMB:deCODE				FALSE
MGAT4B	deCODE;Fenland	MGAT4B:TJR				TJR	Inverse variance weighted (correlation inc)	1.03174	0.988449	1.07694	0.15306	7141_21_MGAT4B_MGT4B.csv	deCODE	0.635032	7141_21_MGAT4B_MGT4B.csv:TJR:deCODE				FALSE
MGAT4B	deCODE;Fenland	MGAT4B:TJR				TJR	Inverse variance weighted (correlation inc)	1.03564	0.984241	1.08973	0.177528	MGT4B_7141_21.csv	Fenland	0.633401	MGT4B_7141_21.csv:TJR:Fenland				FALSE
MGAT4B	deCODE;Fenland	MGAT4B:TKR				TKR	Inverse variance weighted (correlation inc)	1.02556	0.971938	1.08214	0.356943	7141_21_MGAT4B_MGT4B.csv	deCODE	0.787213	7141_21_MGAT4B_MGT4B.csv:TKR:deCODE				FALSE
MGAT4B	deCODE;Fenland	MGAT4B:TKR				TKR	Inverse variance weighted (correlation inc)	1.02411	0.96416	1.08778	0.438907	MGT4B_7141_21.csv	Fenland	0.840604	MGT4B_7141_21.csv:TKR:Fenland				FALSE
MGAT4C	deCODE;Fenland	MGAT4C:AllOA				ALLOA	Wald ratio	1.04932	0.928625	1.1857	0.44	7208_60_MGAT4C_MGT4C.csv	deCODE	0.834219	7208_60_MGAT4C_MGT4C.csv:ALLOA:deCODE				FALSE
MGAT4C	deCODE;Fenland	MGAT4C:AllOA				ALLOA	Inverse variance weighted (correlation inc)	1.01481	0.969827	1.06187	0.525167	MGT4C_7208_60.csv	Fenland	0.883596	MGT4C_7208_60.csv:ALLOA:Fenland				FALSE
MGAT4C	deCODE;Fenland	MGAT4C:FingerOA				FINGER	Wald ratio	0.924248	0.519209	1.64526	0.7889	7208_60_MGAT4C_MGT4C.csv	deCODE	0.981407	7208_60_MGAT4C_MGT4C.csv:FINGER:deCODE				FALSE
MGAT4C	deCODE;Fenland	MGAT4C:FingerOA				FINGER	Inverse variance weighted (correlation inc)	0.945514	0.758098	1.17926	0.619138	MGT4C_7208_60.csv	Fenland	0.970006	MGT4C_7208_60.csv:FINGER:Fenland				FALSE
MGAT4C	deCODE;Fenland	MGAT4C:HandOA				HAND	Wald ratio	0.812307	0.592166	1.11429	0.1974	7208_60_MGAT4C_MGT4C.csv	deCODE	0.862133	7208_60_MGAT4C_MGT4C.csv:HAND:deCODE				FALSE
MGAT4C	deCODE;Fenland	MGAT4C:HandOA				HAND	Inverse variance weighted (correlation inc)	0.912657	0.809008	1.02959	0.137289	MGT4C_7208_60.csv	Fenland	0.713447	MGT4C_7208_60.csv:HAND:Fenland				FALSE
MGAT4C	deCODE;Fenland	MGAT4C:HipOA				HIP	Wald ratio	1.1732	0.939612	1.46486	0.1585	7208_60_MGAT4C_MGT4C.csv	deCODE	0.655241	7208_60_MGAT4C_MGT4C.csv:HIP:deCODE				FALSE
MGAT4C	deCODE;Fenland	MGAT4C:HipOA				HIP	Inverse variance weighted (correlation inc)	1.04797	0.964498	1.13866	0.268547	MGT4C_7208_60.csv	Fenland	0.760376	MGT4C_7208_60.csv:HIP:Fenland				FALSE
MGAT4C	deCODE;Fenland	MGAT4C:KneeHipOA				KNEEHIP	Wald ratio	1.18093	0.998708	1.3964	0.05179	7208_60_MGAT4C_MGT4C.csv	deCODE	0.403647	7208_60_MGAT4C_MGT4C.csv:KNEEHIP:deCODE				FALSE
MGAT4C	deCODE;Fenland	MGAT4C:KneeHipOA				KNEEHIP	Inverse variance weighted (correlation inc)	1.06683	1.00355	1.13411	0.0381136	MGT4C_7208_60.csv	Fenland	0.330193	MGT4C_7208_60.csv:KNEEHIP:Fenland				FALSE
MGAT4C	deCODE;Fenland	MGAT4C:KneeOA				KNEE	Inverse variance weighted (correlation inc)	1.09893	1.02841	1.17429	0.0053057	MGT4C_7208_60.csv	Fenland	0.106799	MGT4C_7208_60.csv:KNEE:Fenland				FALSE
MGAT4C	deCODE;Fenland	MGAT4C:KneeOA				KNEE	Wald ratio	1.2652	1.05865	1.51205	0.009689	7208_60_MGAT4C_MGT4C.csv	deCODE	0.152298	7208_60_MGAT4C_MGT4C.csv:KNEE:deCODE				FALSE
MGAT4C	deCODE;Fenland	MGAT4C:SpineOA				SPINE	Wald ratio	1.14907	0.896471	1.47283	0.2726	7208_60_MGAT4C_MGT4C.csv	deCODE	0.888971	7208_60_MGAT4C_MGT4C.csv:SPINE:deCODE				FALSE
MGAT4C	deCODE;Fenland	MGAT4C:THR				THR	Wald ratio	1.09746	0.790435	1.52374	0.5786	7208_60_MGAT4C_MGT4C.csv	deCODE	0.917624	7208_60_MGAT4C_MGT4C.csv:THR:deCODE				FALSE
MGAT4C	deCODE;Fenland	MGAT4C:THR				THR	Inverse variance weighted (correlation inc)	0.996278	0.886631	1.11948	0.950021	MGT4C_7208_60.csv	Fenland	0.98965	MGT4C_7208_60.csv:THR:Fenland				FALSE
MGAT4C	deCODE;Fenland	MGAT4C:ThumbOA				THUMB	Wald ratio	0.934416	0.553171	1.57841	0.7998	7208_60_MGAT4C_MGT4C.csv	deCODE	0.977745	7208_60_MGAT4C_MGT4C.csv:THUMB:deCODE				FALSE
MGAT4C	deCODE;Fenland	MGAT4C:ThumbOA				THUMB	Inverse variance weighted (correlation inc)	0.900204	0.738026	1.09802	0.299572	MGT4C_7208_60.csv	Fenland	0.850887	MGT4C_7208_60.csv:THUMB:Fenland				FALSE
MGAT4C	deCODE;Fenland	MGAT4C:TJR				TJR	Wald ratio	1.07488	0.801587	1.44135	0.6295	7208_60_MGAT4C_MGT4C.csv	deCODE	0.919002	7208_60_MGAT4C_MGT4C.csv:TJR:deCODE				FALSE
MGAT4C	deCODE;Fenland	MGAT4C:TJR				TJR	Inverse variance weighted (correlation inc)	1.00559	0.910161	1.11102	0.912791	MGT4C_7208_60.csv	Fenland	0.981355	MGT4C_7208_60.csv:TJR:Fenland				FALSE
MGAT4C	deCODE;Fenland	MGAT4C:TKR				TKR	Wald ratio	1.19001	0.842913	1.68003	0.3228	7208_60_MGAT4C_MGT4C.csv	deCODE	0.773035	7208_60_MGAT4C_MGT4C.csv:TKR:deCODE				FALSE
MGAT4C	deCODE;Fenland	MGAT4C:TKR				TKR	Inverse variance weighted (correlation inc)	1.05509	0.933171	1.19294	0.392004	MGT4C_7208_60.csv	Fenland	0.810297	MGT4C_7208_60.csv:TKR:Fenland				FALSE
MGLL	UKBPPP	MGLL:AllOA	0.0268613	0.0493379	0.105758	ALLOA	Inverse variance weighted (correlation inc)	1.04121	0.948272	1.14326	0.397242	MGLL_Q99685_OID20711_v1_Inflammation.csv	UKBPPP	0.809376	MGLL_Q99685_OID20711_v1_Inflammation.csv:ALLOA:UKBPPP				FALSE	FALSE	FALSE
MGLL	UKBPPP	MGLL:FingerOA	0.492527	0.108585	0.757919	FINGER							UKB		NA:FINGER:UKB					FALSE	FALSE
MGLL	UKBPPP	MGLL:HandOA	-0.00598427	0.921752	0.997994	HAND	Inverse variance weighted (correlation inc)	0.906732	0.728769	1.12815	0.379779	MGLL_Q99685_OID20711_v1_Inflammation.csv	UKBPPP	0.873498	MGLL_Q99685_OID20711_v1_Inflammation.csv:HAND:UKBPPP				FALSE	FALSE	FALSE
MGLL	UKBPPP	MGLL:HipOA	0.0253168	0.509873	0.737072	HIP	Inverse variance weighted (correlation inc)	0.968729	0.769282	1.21989	0.787068	MGLL_Q99685_OID20711_v1_Inflammation.csv	UKBPPP	0.953122	MGLL_Q99685_OID20711_v1_Inflammation.csv:HIP:UKBPPP				FALSE	FALSE	FALSE
MGLL	UKBPPP	MGLL:KneeHipOA	0.0312742	0.156016	0.309805	KNEEHIP	Inverse variance weighted (correlation inc)	0.974931	0.851327	1.11648	0.713577	MGLL_Q99685_OID20711_v1_Inflammation.csv	UKBPPP	0.924267	MGLL_Q99685_OID20711_v1_Inflammation.csv:KNEEHIP:UKBPPP				FALSE	FALSE	FALSE
MGLL	UKBPPP	MGLL:KneeOA	0.0297267	0.246706	0.495617	KNEE	Inverse variance weighted (correlation inc)	0.901524	0.815181	0.997012	0.0435634	MGLL_Q99685_OID20711_v1_Inflammation.csv	UKBPPP	0.36611	MGLL_Q99685_OID20711_v1_Inflammation.csv:KNEE:UKBPPP				FALSE	FALSE	FALSE
MGLL	UKBPPP	MGLL:SpineOA	-0.0622511	0.26482	0.606057	SPINE	Inverse variance weighted (correlation inc)	0.982823	0.839555	1.15054	0.829352	MGLL_Q99685_OID20711_v1_Inflammation.csv	UKBPPP	0.972532	MGLL_Q99685_OID20711_v1_Inflammation.csv:SPINE:UKBPPP				FALSE	FALSE	FALSE
MGLL	UKBPPP	MGLL:THR	0.17751	0.0692679	0.235087	THR	Inverse variance weighted (correlation inc)	1.03912	0.831198	1.29905	0.736206	MGLL_Q99685_OID20711_v1_Inflammation.csv	UKBPPP	0.959894	MGLL_Q99685_OID20711_v1_Inflammation.csv:THR:UKBPPP				FALSE	FALSE	FALSE
MGLL	UKBPPP	MGLL:ThumbOA	-0.0318946	0.831452	0.99602	THUMB	Inverse variance weighted (correlation inc)	0.945356	0.69027	1.29471	0.726166	MGLL_Q99685_OID20711_v1_Inflammation.csv	UKBPPP	0.956872	MGLL_Q99685_OID20711_v1_Inflammation.csv:THUMB:UKBPPP				FALSE	FALSE	FALSE
MGLL	UKBPPP	MGLL:TJR	0.0670894	0.302139	0.557899	TJR	Inverse variance weighted (correlation inc)	0.974738	0.823798	1.15333	0.765642	MGLL_Q99685_OID20711_v1_Inflammation.csv	UKBPPP	0.934649	MGLL_Q99685_OID20711_v1_Inflammation.csv:TJR:UKBPPP				FALSE	FALSE	FALSE
MGLL	UKBPPP	MGLL:TKR	0.01274	0.88742	0.989793	TKR	Inverse variance weighted (correlation inc)	0.919084	0.789692	1.06968	0.275746	MGLL_Q99685_OID20711_v1_Inflammation.csv	UKBPPP	0.742517	MGLL_Q99685_OID20711_v1_Inflammation.csv:TKR:UKBPPP				FALSE	FALSE	FALSE
BGLAP	UKBPPP;deCODE;Fenland	BGLAP:TJR	0.228985	0.000284899	0.00858515	TJR	Inverse variance weighted (correlation inc)	0.99938	0.882738	1.13143	0.992182	BGLAP_P02818_OID30389_v1_Cardiometabolic_II.csv	UKBPPP	0.996894	BGLAP_P02818_OID30389_v1_Cardiometabolic_II.csv:TJR:UKBPPP				FALSE	TRUE	TRUE
MGMT	UKBPPP	MGMT:FingerOA	0.443925	0.298477	0.803045	FINGER							UKB		NA:FINGER:UKB					FALSE	TRUE
MGMT	UKBPPP	MGMT:HandOA	-0.0275142	0.745426	0.997994	HAND	Inverse variance weighted (correlation inc)	0.99224	0.959073	1.02655	0.653347	MGMT_P16455_OID20588_v1_Inflammation.csv	UKBPPP	0.959281	MGMT_P16455_OID20588_v1_Inflammation.csv:HAND:UKBPPP				FALSE	FALSE	TRUE
MGMT	UKBPPP	MGMT:HipOA	0.0945069	0.0769534	0.30813	HIP	Inverse variance weighted (correlation inc)	0.984293	0.962213	1.00688	0.171413	MGMT_P16455_OID20588_v1_Inflammation.csv	UKBPPP	0.644502	MGMT_P16455_OID20588_v1_Inflammation.csv:HIP:UKBPPP				FALSE	FALSE	TRUE
MGMT	UKBPPP	MGMT:KneeHipOA	0.0569305	0.0633822	0.168424	KNEEHIP	Inverse variance weighted (correlation inc)	0.992714	0.975184	1.01056	0.421135	MGMT_P16455_OID20588_v1_Inflammation.csv	UKBPPP	0.812997	MGMT_P16455_OID20588_v1_Inflammation.csv:KNEEHIP:UKBPPP				FALSE	FALSE	TRUE
MGMT	UKBPPP	MGMT:KneeOA	0.0338195	0.343422	0.588752	KNEE	Inverse variance weighted (correlation inc)	0.988654	0.972654	1.00492	0.170421	MGMT_P16455_OID20588_v1_Inflammation.csv	UKBPPP	0.612386	MGMT_P16455_OID20588_v1_Inflammation.csv:KNEE:UKBPPP				FALSE	FALSE	TRUE
MGMT	UKBPPP	MGMT:SpineOA	-0.0151512	0.84531	0.946683	SPINE	Inverse variance weighted (correlation inc)	0.991019	0.968173	1.0144	0.448389	MGMT_P16455_OID20588_v1_Inflammation.csv	UKBPPP	0.901961	MGMT_P16455_OID20588_v1_Inflammation.csv:SPINE:UKBPPP				FALSE	FALSE	TRUE
MGMT	UKBPPP	MGMT:THR	0.318068	0.0192748	0.126783	THR	Inverse variance weighted (correlation inc)	0.982568	0.954723	1.01122	0.230521	MGMT_P16455_OID20588_v1_Inflammation.csv	UKBPPP	0.7301	MGMT_P16455_OID20588_v1_Inflammation.csv:THR:UKBPPP				FALSE	FALSE	TRUE
MGMT	UKBPPP	MGMT:ThumbOA	0.145049	0.486518	0.99602	THUMB	Inverse variance weighted (correlation inc)	1.00558	0.949274	1.06523	0.849781	MGMT_P16455_OID20588_v1_Inflammation.csv	UKBPPP	0.977624	MGMT_P16455_OID20588_v1_Inflammation.csv:THUMB:UKBPPP				FALSE	FALSE	TRUE
MGMT	UKBPPP	MGMT:TJR	0.185023	0.0407727	0.202734	TJR	Inverse variance weighted (correlation inc)	0.981371	0.952354	1.01127	0.219456	MGMT_P16455_OID20588_v1_Inflammation.csv	UKBPPP	0.666797	MGMT_P16455_OID20588_v1_Inflammation.csv:TJR:UKBPPP				FALSE	FALSE	TRUE
MGMT	UKBPPP	MGMT:TKR	0.129216	0.301952	0.874305	TKR	Inverse variance weighted (correlation inc)	0.976268	0.946698	1.00676	0.125874	MGMT_P16455_OID20588_v1_Inflammation.csv	UKBPPP	0.576394	MGMT_P16455_OID20588_v1_Inflammation.csv:TKR:UKBPPP				FALSE	FALSE	TRUE
MGP	deCODE;Fenland	MGP:AllOA				ALLOA	Inverse variance weighted (correlation inc)	1.01407	0.988805	1.03998	0.27772	6520_87_MGP_MGP.csv	deCODE	0.723827	6520_87_MGP_MGP.csv:ALLOA:deCODE				FALSE
MGP	deCODE;Fenland	MGP:AllOA				ALLOA	Inverse variance weighted (correlation inc)	1.01026	0.997111	1.02358	0.12672	MGP_6520_87.csv	Fenland	0.531885	MGP_6520_87.csv:ALLOA:Fenland				FALSE
DLK1	UKBPPP;deCODE;Fenland	DLK1:KneeHipOA	-0.089751	1.86574e-10	1.11297e-08	KNEEHIP	Inverse variance weighted (correlation inc)	0.971013	0.957089	0.98514	6.5612e-05	DLK1_6373_54.csv	Fenland	0.00614784	DLK1_6373_54.csv:KNEEHIP:Fenland	Colocalised (PPH4> 0.8)	0.853486	0.979289	TRUE	TRUE	TRUE
THBS2	UKBPPP;deCODE;Fenland	THBS2:KneeHipOA	0.0298229	0.00158343	0.0134545	KNEEHIP	Inverse variance weighted (correlation inc)	0.971974	0.958417	0.985723	7.28869e-05	3339_33_THBS2_TSP2.csv	deCODE	0.00661883	3339_33_THBS2_TSP2.csv:KNEEHIP:deCODE	Colocalised (PPH4> 0.8)	0.844322	0.988293	TRUE	FALSE	TRUE
FURIN	UKBPPP;deCODE	FURIN:THR	0.0384171	0.307446	0.556541	THR	Inverse variance weighted (correlation inc)	0.813645	0.734308	0.901555	8.15384e-05	FURIN_P09958_OID21514_v1_Oncology.csv	UKBPPP	0.00729591	FURIN_P09958_OID21514_v1_Oncology.csv:THR:UKBPPP	Colocalised (PPH4> 0.8)	0.963295	0.963311	TRUE	FALSE	TRUE
BTN3A3	deCODE;Fenland	BTN3A3:TKR				TKR	Inverse variance weighted (correlation inc)	0.964799	0.947702	0.982205	8.55374e-05	17692_2_BTN3A3_BT3A3.csv	deCODE	0.0104645	17692_2_BTN3A3_BT3A3.csv:TKR:deCODE	Colocalised (PPH4> 0.8)	0.966844	0.990202	TRUE
MGP	deCODE;Fenland	MGP:HipOA				HIP	Inverse variance weighted (correlation inc)	1.0668	1.02581	1.10943	0.00121872	6520_87_MGP_MGP.csv	deCODE	0.0557633	6520_87_MGP_MGP.csv:HIP:deCODE				FALSE
HHIP	deCODE;Fenland	HHIP:HipOA				HIP	Inverse variance weighted (correlation inc)	1.2646	1.12471	1.42189	8.67214e-05	10833_64_HHIP_HHIP.csv	deCODE	0.0103415	10833_64_HHIP_HHIP.csv:HIP:deCODE	Colocalised (PPH4> 0.8)	1	1	TRUE
DDAH1	UKBPPP;deCODE;Fenland	DDAH1:TKR	0.051033	0.266009	0.842409	TKR	Wald ratio	2.33222	1.52683	3.56244	8.928e-05	19392_6_DDAH1_DDAH1.csv	deCODE	0.0104645	19392_6_DDAH1_DDAH1.csv:TKR:deCODE	Colocalised (PPH4> 0.8)	0.804434	0.928048	TRUE	FALSE	FALSE
MGP	deCODE;Fenland	MGP:KneeHipOA				KNEEHIP	Inverse variance weighted (correlation inc)	1.05119	1.03297	1.06974	2.21586e-08	MGP_6520_87.csv	Fenland	5.93217e-06	MGP_6520_87.csv:KNEEHIP:Fenland	Colocalization not detected	0.205733	0.205733	TRUE
MGP	deCODE;Fenland	MGP:KneeOA				KNEE	Inverse variance weighted (correlation inc)	1.07384	1.02829	1.1214	0.00127438	6520_87_MGP_MGP.csv	deCODE	0.0441335	6520_87_MGP_MGP.csv:KNEE:deCODE	Colocalization not detected	0.780949	0.780951	TRUE
MGP	deCODE;Fenland	MGP:KneeOA				KNEE	Inverse variance weighted (correlation inc)	1.04187	1.01733	1.067	0.000745093	MGP_6520_87.csv	Fenland	0.030322	MGP_6520_87.csv:KNEE:Fenland	Colocalization not detected	0.0402901	0.0402905	TRUE
MGP	deCODE;Fenland	MGP:SpineOA				SPINE	Inverse variance weighted (correlation inc)	1.0363	0.971918	1.10495	0.275887	6520_87_MGP_MGP.csv	deCODE	0.888971	6520_87_MGP_MGP.csv:SPINE:deCODE				FALSE
CHMP1A	UKBPPP	CHMP1A:THR	0.0636217	0.469291	0.708908	THR	Inverse variance weighted (correlation inc)	0.786999	0.697938	0.887423	9.26087e-05	CHMP1A_Q9HD42_OID20930_v1_Neurology.csv	UKBPPP	0.00785545	CHMP1A_Q9HD42_OID20930_v1_Neurology.csv:THR:UKBPPP	Colocalised (PPH4> 0.8)	0.822896	0.923879	TRUE	FALSE	FALSE
MGP	deCODE;Fenland	MGP:THR				THR	Inverse variance weighted (correlation inc)	1.06514	1.0292	1.10233	0.000313471	MGP_6520_87.csv	Fenland	0.022662	MGP_6520_87.csv:THR:Fenland	Colocalised (PPH4< 0.8)	0.769503	0.837686	TRUE
ABO	UKBPPP;deCODE;Fenland	ABO:THR	-0.0295658	0.843468	0.930361	THR	Inverse variance weighted (correlation inc)	0.969314	0.954221	0.984646	9.92428e-05	ABO_P16442_OID30675_v1_Inflammation_II.csv	UKBPPP	0.00785545	ABO_P16442_OID30675_v1_Inflammation_II.csv:THR:UKBPPP	Colocalised (PPH4> 0.8)	0.975347	0.980898	TRUE	FALSE	FALSE
MGP	deCODE;Fenland	MGP:ThumbOA				THUMB	Inverse variance weighted (correlation inc)	0.879216	0.830214	0.931109	1.08457e-05	MGP_6520_87.csv	Fenland	0.0101624	MGP_6520_87.csv:THUMB:Fenland	Colocalization not detected	0.609497	0.622736	TRUE
PPP1R9B	UKBPPP	PPP1R9B:KneeHipOA	0.0625008	0.00984916	0.048961	KNEEHIP	Wald ratio	0.610626	0.476175	0.783041	0.0001013	PPP1R9B_Q96SB3_OID20643_v1_Inflammation.csv	UKBPPP	0.00947615	PPP1R9B_Q96SB3_OID20643_v1_Inflammation.csv:KNEEHIP:UKBPPP	Colocalised (PPH4> 0.8)	0.875926	0.989726	TRUE	TRUE	TRUE
MGP	deCODE;Fenland	MGP:TJR				TJR	Inverse variance weighted (correlation inc)	1.08038	1.05282	1.10865	4.4992e-09	MGP_6520_87.csv	Fenland	2.812e-06	MGP_6520_87.csv:TJR:Fenland	Colocalization not detected	0.559881	0.559888	TRUE
USP8	UKBPPP;deCODE;Fenland	USP8:TJR	0.0504872	0.468609	0.693541	TJR	Wald ratio	1.55486	1.24425	1.94301	0.0001036	13450_49_USP8_UBP8.csv	deCODE	0.0085943	13450_49_USP8_UBP8.csv:TJR:deCODE	Colocalised (PPH4> 0.8)	0.949148	0.949604	TRUE	FALSE	FALSE
MGP	deCODE;Fenland	MGP:TKR				TKR	Inverse variance weighted (correlation inc)	1.06798	1.02959	1.1078	0.000429318	MGP_6520_87.csv	Fenland	0.0335662	MGP_6520_87.csv:TKR:Fenland	Colocalization not detected	0.243283	0.243408	TRUE
MIA	UKBPPP;deCODE;Fenland	MIA:AllOA	0.00128127	0.82422	0.896475	ALLOA	Inverse variance weighted (correlation inc)	0.998303	0.989514	1.00717	0.706532	MIA_2687_2.csv	Fenland	0.952902	MIA_2687_2.csv:ALLOA:Fenland				FALSE	FALSE	FALSE
MIA	UKBPPP;deCODE;Fenland	MIA:AllOA	0.00128127	0.82422	0.896475	ALLOA	Inverse variance weighted (correlation inc)	0.997967	0.989111	1.0069	0.654476	MIA_Q16674_OID21531_v1_Oncology.csv	UKBPPP	0.909019	MIA_Q16674_OID21531_v1_Oncology.csv:ALLOA:UKBPPP				FALSE	FALSE	FALSE
MIA	UKBPPP;deCODE;Fenland	MIA:AllOA	0.00128127	0.82422	0.896475	ALLOA	Inverse variance weighted (correlation inc)	1.00021	0.992804	1.00767	0.955966	2687_2_MIA_MIA.csv	deCODE	0.989817	2687_2_MIA_MIA.csv:ALLOA:deCODE				FALSE	FALSE	FALSE
MIA	UKBPPP;deCODE;Fenland	MIA:FingerOA	0.0967781	0.455108	0.860216	FINGER	Inverse variance weighted (correlation inc)	0.979172	0.944512	1.0151	0.252325	MIA_2687_2.csv	Fenland	0.911352	MIA_2687_2.csv:FINGER:Fenland				FALSE	FALSE	FALSE
MIA	UKBPPP;deCODE;Fenland	MIA:FingerOA	0.0967781	0.455108	0.860216	FINGER	Inverse variance weighted (correlation inc)	1.01004	0.965565	1.05656	0.663796	2687_2_MIA_MIA.csv	deCODE	0.980119	2687_2_MIA_MIA.csv:FINGER:deCODE				FALSE	FALSE	FALSE
MIA	UKBPPP;deCODE;Fenland	MIA:HandOA	-0.0246732	0.337332	0.997994	HAND	Inverse variance weighted (correlation inc)	0.987964	0.95998	1.01676	0.4088	2687_2_MIA_MIA.csv	deCODE	0.956372	2687_2_MIA_MIA.csv:HAND:deCODE				FALSE	FALSE	FALSE
MIA	UKBPPP;deCODE;Fenland	MIA:HandOA	-0.0246732	0.337332	0.997994	HAND	Inverse variance weighted (correlation inc)	0.972107	0.948061	0.996764	0.0268519	MIA_2687_2.csv	Fenland	0.494292	MIA_2687_2.csv:HAND:Fenland				FALSE	FALSE	FALSE
MIA	UKBPPP;deCODE;Fenland	MIA:HandOA	-0.0246732	0.337332	0.997994	HAND	Inverse variance weighted (correlation inc)	0.981414	0.958124	1.00527	0.125771	MIA_Q16674_OID21531_v1_Oncology.csv	UKBPPP	0.70916	MIA_Q16674_OID21531_v1_Oncology.csv:HAND:UKBPPP				FALSE	FALSE	FALSE
MIA	UKBPPP;deCODE;Fenland	MIA:HipOA	0.0222301	0.170396	0.465673	HIP	Inverse variance weighted (correlation inc)	1.00299	0.990863	1.01527	0.630271	MIA_2687_2.csv	Fenland	0.905151	MIA_2687_2.csv:HIP:Fenland				FALSE	FALSE	FALSE
MIA	UKBPPP;deCODE;Fenland	MIA:HipOA	0.0222301	0.170396	0.465673	HIP	Inverse variance weighted (correlation inc)	1.0026	0.991039	1.01429	0.660986	MIA_Q16674_OID21531_v1_Oncology.csv	UKBPPP	0.923692	MIA_Q16674_OID21531_v1_Oncology.csv:HIP:UKBPPP				FALSE	FALSE	FALSE
MIA	UKBPPP;deCODE;Fenland	MIA:HipOA	0.0222301	0.170396	0.465673	HIP	Inverse variance weighted (correlation inc)	1.00487	0.99343	1.01644	0.405778	2687_2_MIA_MIA.csv	deCODE	0.822546	2687_2_MIA_MIA.csv:HIP:deCODE				FALSE	FALSE	FALSE
MIA	UKBPPP;deCODE;Fenland	MIA:KneeHipOA	0.00514743	0.580165	0.730958	KNEEHIP	Inverse variance weighted (correlation inc)	0.995107	0.985663	1.00464	0.31336	2687_2_MIA_MIA.csv	deCODE	0.7662	2687_2_MIA_MIA.csv:KNEEHIP:deCODE				FALSE	FALSE	FALSE
MIA	UKBPPP;deCODE;Fenland	MIA:KneeHipOA	0.00514743	0.580165	0.730958	KNEEHIP	Inverse variance weighted (correlation inc)	0.99311	0.98356	1.00275	0.160821	MIA_Q16674_OID21531_v1_Oncology.csv	UKBPPP	0.589506	MIA_Q16674_OID21531_v1_Oncology.csv:KNEEHIP:UKBPPP				FALSE	FALSE	FALSE
MIA	UKBPPP;deCODE;Fenland	MIA:KneeHipOA	0.00514743	0.580165	0.730958	KNEEHIP	Inverse variance weighted (correlation inc)	0.991608	0.981535	1.00178	0.105697	MIA_2687_2.csv	Fenland	0.513151	MIA_2687_2.csv:KNEEHIP:Fenland				FALSE	FALSE	FALSE
MIA	UKBPPP;deCODE;Fenland	MIA:KneeOA	-0.0031817	0.768968	0.892175	KNEE	Inverse variance weighted (correlation inc)	0.988522	0.976705	1.00048	0.0598836	2687_2_MIA_MIA.csv	deCODE	0.390183	2687_2_MIA_MIA.csv:KNEE:deCODE				FALSE	FALSE	FALSE
MIA	UKBPPP;deCODE;Fenland	MIA:KneeOA	-0.0031817	0.768968	0.892175	KNEE	Inverse variance weighted (correlation inc)	0.982249	0.969772	0.994887	0.00603395	MIA_2687_2.csv	Fenland	0.115261	MIA_2687_2.csv:KNEE:Fenland				FALSE	FALSE	FALSE
MIA	UKBPPP;deCODE;Fenland	MIA:KneeOA	-0.0031817	0.768968	0.892175	KNEE	Inverse variance weighted (correlation inc)	0.985816	0.974558	0.997205	0.0147836	MIA_Q16674_OID21531_v1_Oncology.csv	UKBPPP	0.242412	MIA_Q16674_OID21531_v1_Oncology.csv:KNEE:UKBPPP				FALSE	FALSE	FALSE
MIA	UKBPPP;deCODE;Fenland	MIA:SpineOA	0.0343139	0.145356	0.445831	SPINE	Inverse variance weighted (correlation inc)	1.00095	0.987473	1.01462	0.890351	2687_2_MIA_MIA.csv	deCODE	0.986899	2687_2_MIA_MIA.csv:SPINE:deCODE				FALSE	FALSE	FALSE
MIA	UKBPPP;deCODE;Fenland	MIA:SpineOA	0.0343139	0.145356	0.445831	SPINE	Inverse variance weighted (correlation inc)	1.00496	0.991417	1.01869	0.4748	MIA_Q16674_OID21531_v1_Oncology.csv	UKBPPP	0.902408	MIA_Q16674_OID21531_v1_Oncology.csv:SPINE:UKBPPP				FALSE	FALSE	FALSE
MIA	UKBPPP;deCODE;Fenland	MIA:THR	0.012005	0.771007	0.890997	THR	Inverse variance weighted (correlation inc)	1.00332	0.988309	1.01856	0.666598	2687_2_MIA_MIA.csv	deCODE	0.936624	2687_2_MIA_MIA.csv:THR:deCODE				FALSE	FALSE	FALSE
MIA	UKBPPP;deCODE;Fenland	MIA:THR	0.012005	0.771007	0.890997	THR	Inverse variance weighted (correlation inc)	1.00324	0.987644	1.01909	0.685387	MIA_2687_2.csv	Fenland	0.956953	MIA_2687_2.csv:THR:Fenland				FALSE	FALSE	FALSE
MIA	UKBPPP;deCODE;Fenland	MIA:THR	0.012005	0.771007	0.890997	THR	Inverse variance weighted (correlation inc)	1.00056	0.986325	1.015	0.939178	MIA_Q16674_OID21531_v1_Oncology.csv	UKBPPP	0.988657	MIA_Q16674_OID21531_v1_Oncology.csv:THR:UKBPPP				FALSE	FALSE	FALSE
MIA	UKBPPP;deCODE;Fenland	MIA:ThumbOA	0.0241152	0.703024	0.99602	THUMB	Inverse variance weighted (correlation inc)	0.991691	0.955587	1.02916	0.659236	MIA_2687_2.csv	Fenland	0.942473	MIA_2687_2.csv:THUMB:Fenland				FALSE	FALSE	FALSE
MIA	UKBPPP;deCODE;Fenland	MIA:ThumbOA	0.0241152	0.703024	0.99602	THUMB	Inverse variance weighted (correlation inc)	1.00134	0.965005	1.03905	0.943244	MIA_Q16674_OID21531_v1_Oncology.csv	UKBPPP	0.995797	MIA_Q16674_OID21531_v1_Oncology.csv:THUMB:UKBPPP				FALSE	FALSE	FALSE
MIA	UKBPPP;deCODE;Fenland	MIA:ThumbOA	0.0241152	0.703024	0.99602	THUMB	Inverse variance weighted (correlation inc)	1.00246	0.961003	1.04571	0.909085	2687_2_MIA_MIA.csv	deCODE	0.984448	2687_2_MIA_MIA.csv:THUMB:deCODE				FALSE	FALSE	FALSE
MIA	UKBPPP;deCODE;Fenland	MIA:TJR	0.00817709	0.765746	0.889263	TJR	Inverse variance weighted (correlation inc)	0.991628	0.976161	1.00734	0.294574	2687_2_MIA_MIA.csv	deCODE	0.747402	2687_2_MIA_MIA.csv:TJR:deCODE				FALSE	FALSE	FALSE
MIA	UKBPPP;deCODE;Fenland	MIA:TJR	0.00817709	0.765746	0.889263	TJR	Inverse variance weighted (correlation inc)	0.991352	0.974495	1.0085	0.320922	MIA_2687_2.csv	Fenland	0.748419	MIA_2687_2.csv:TJR:Fenland				FALSE	FALSE	FALSE
MIA	UKBPPP;deCODE;Fenland	MIA:TJR	0.00817709	0.765746	0.889263	TJR	Inverse variance weighted (correlation inc)	0.991608	0.977621	1.0058	0.244962	MIA_Q16674_OID21531_v1_Oncology.csv	UKBPPP	0.693105	MIA_Q16674_OID21531_v1_Oncology.csv:TJR:UKBPPP				FALSE	FALSE	FALSE
MIA	UKBPPP;deCODE;Fenland	MIA:TKR	0.00937371	0.80509	0.984297	TKR	Inverse variance weighted (correlation inc)	0.980878	0.962427	0.999682	0.0462783	MIA_Q16674_OID21531_v1_Oncology.csv	UKBPPP	0.405531	MIA_Q16674_OID21531_v1_Oncology.csv:TKR:UKBPPP				FALSE	FALSE	FALSE
MIA	UKBPPP;deCODE;Fenland	MIA:TKR	0.00937371	0.80509	0.984297	TKR	Inverse variance weighted (correlation inc)	0.981838	0.963928	1.00008	0.051008	2687_2_MIA_MIA.csv	deCODE	0.383363	2687_2_MIA_MIA.csv:TKR:deCODE				FALSE	FALSE	FALSE
MIA	UKBPPP;deCODE;Fenland	MIA:TKR	0.00937371	0.80509	0.984297	TKR	Inverse variance weighted (correlation inc)	0.975032	0.956394	0.994032	0.0102319	MIA_2687_2.csv	Fenland	0.19798	MIA_2687_2.csv:TKR:Fenland				FALSE	FALSE	FALSE
MICA	deCODE;Fenland														NA:NA:NA
MICALL2	UKBPPP;deCODE;Fenland	MICALL2:AllOA	0.0276685	0.00588861	0.0208888	ALLOA	Inverse variance weighted (correlation inc)	1.05179	0.958053	1.1547	0.28904	MICALL2_Q8IY33_OID30889_v1_Neurology_II.csv	UKBPPP	0.722603	MICALL2_Q8IY33_OID30889_v1_Neurology_II.csv:ALLOA:UKBPPP				FALSE	FALSE	TRUE
MICALL2	UKBPPP;deCODE;Fenland	MICALL2:FingerOA	0.196953	0.382837	0.829528	FINGER							UKB		NA:FINGER:UKB					FALSE	TRUE
MICALL2	UKBPPP;deCODE;Fenland	MICALL2:HandOA	0.00247444	0.955946	0.997994	HAND	Inverse variance weighted (correlation inc)	1.30646	1.02997	1.65718	0.0275658	MICALL2_Q8IY33_OID30889_v1_Neurology_II.csv	UKBPPP	0.51498	MICALL2_Q8IY33_OID30889_v1_Neurology_II.csv:HAND:UKBPPP				FALSE	FALSE	TRUE
MICALL2	UKBPPP;deCODE;Fenland	MICALL2:HipOA	0.0399567	0.157164	0.446878	HIP	Inverse variance weighted (correlation inc)	1.00283	0.859814	1.16963	0.971294	MICALL2_Q8IY33_OID30889_v1_Neurology_II.csv	UKBPPP	0.997363	MICALL2_Q8IY33_OID30889_v1_Neurology_II.csv:HIP:UKBPPP				FALSE	FALSE	TRUE
CD99L2	UKBPPP;deCODE;Fenland	CD99L2:SpineOA	0.0530619	0.000570238	0.00859178	SPINE							UKB		NA:SPINE:UKB					TRUE	TRUE
SIGLEC9	UKBPPP;deCODE;Fenland	SIGLEC9:TJR	0.0815272	0.000290745	0.00867192	TJR	Inverse variance weighted (correlation inc)	0.996778	0.986817	1.00684	0.528903	3007_7_SIGLEC9_Siglec_9.csv	deCODE	0.892495	3007_7_SIGLEC9_Siglec_9.csv:TJR:deCODE				FALSE	TRUE	TRUE
MICALL2	UKBPPP;deCODE;Fenland	MICALL2:SpineOA	0.00836681	0.838484	0.943375	SPINE	Inverse variance weighted (correlation inc)	1.07396	0.948587	1.21591	0.259897	MICALL2_Q8IY33_OID30889_v1_Neurology_II.csv	UKBPPP	0.814192	MICALL2_Q8IY33_OID30889_v1_Neurology_II.csv:SPINE:UKBPPP				FALSE	FALSE	TRUE
MICALL2	UKBPPP;deCODE;Fenland	MICALL2:THR	0.167655	0.0196135	0.127684	THR	Inverse variance weighted (correlation inc)	1.02205	0.839526	1.24427	0.827943	MICALL2_Q8IY33_OID30889_v1_Neurology_II.csv	UKBPPP	0.97768	MICALL2_Q8IY33_OID30889_v1_Neurology_II.csv:THR:UKBPPP				FALSE	FALSE	TRUE
MICALL2	UKBPPP;deCODE;Fenland	MICALL2:ThumbOA	0.175171	0.111859	0.995943	THUMB	Inverse variance weighted (correlation inc)	1.303	0.989924	1.71509	0.0590576	MICALL2_Q8IY33_OID30889_v1_Neurology_II.csv	UKBPPP	0.645236	MICALL2_Q8IY33_OID30889_v1_Neurology_II.csv:THUMB:UKBPPP				FALSE	FALSE	TRUE
MICALL2	UKBPPP;deCODE;Fenland	MICALL2:TJR	0.122902	0.0101405	0.0923526	TJR	Inverse variance weighted (correlation inc)	1.09248	0.935502	1.27581	0.263735	MICALL2_Q8IY33_OID30889_v1_Neurology_II.csv	UKBPPP	0.717595	MICALL2_Q8IY33_OID30889_v1_Neurology_II.csv:TJR:UKBPPP				FALSE	FALSE	TRUE
MICALL2	UKBPPP;deCODE;Fenland	MICALL2:TKR	0.0666718	0.313626	0.883817	TKR	Inverse variance weighted (correlation inc)	1.16433	0.99067	1.36843	0.0648554	MICALL2_Q8IY33_OID30889_v1_Neurology_II.csv	UKBPPP	0.453723	MICALL2_Q8IY33_OID30889_v1_Neurology_II.csv:TKR:UKBPPP				FALSE	FALSE	TRUE
MICB	deCODE;Fenland														NA:NA:NA
MICB_MICA	UKBPPP	MICB_MICA:AllOA	0.0288159	0.2185	0.340083	ALLOA							UKB		NA:ALLOA:UKB					FALSE	FALSE
MICB_MICA	UKBPPP	MICB_MICA:FingerOA	0.259724	0.621467	0.900471	FINGER							UKB		NA:FINGER:UKB					FALSE	FALSE
MICB_MICA	UKBPPP	MICB_MICA:HandOA	0.0827173	0.428167	0.997994	HAND							UKB		NA:HAND:UKB					FALSE	FALSE
MICB_MICA	UKBPPP	MICB_MICA:HipOA	-0.00051373	0.993773	0.996159	HIP							UKB		NA:HIP:UKB					FALSE	FALSE
MICB_MICA	UKBPPP	MICB_MICA:KneeHipOA	0.0350366	0.353703	0.534302	KNEEHIP							UKB		NA:KNEEHIP:UKB					FALSE	FALSE
MICB_MICA	UKBPPP	MICB_MICA:KneeOA	0.0576295	0.190023	0.434275	KNEE							UKB		NA:KNEE:UKB					FALSE	FALSE
MICB_MICA	UKBPPP	MICB_MICA:SpineOA	0.201349	0.0353134	0.183341	SPINE							UKB		NA:SPINE:UKB					FALSE	FALSE
MICB_MICA	UKBPPP	MICB_MICA:THR	0.139925	0.403348	0.65257	THR							UKB		NA:THR:UKB					FALSE	FALSE
MICB_MICA	UKBPPP	MICB_MICA:ThumbOA	0.229607	0.371242	0.99602	THUMB							UKB		NA:THUMB:UKB					FALSE	FALSE
MICB_MICA	UKBPPP	MICB_MICA:TJR	0.150825	0.175825	0.424235	TJR							UKB		NA:TJR:UKB					FALSE	FALSE
MICB_MICA	UKBPPP	MICB_MICA:TKR	0.181242	0.239876	0.819461	TKR							UKB		NA:TKR:UKB					FALSE	FALSE
MICOS10	Fenland														NA:NA:NA
MICU2	Fenland														NA:NA:NA
MICU3	Fenland														NA:NA:NA
MID2	deCODE;Fenland														NA:NA:NA
MIF	UKBPPP;deCODE;Fenland	MIF:AllOA	0.0179901	0.0928773	0.17403	ALLOA	Inverse variance weighted (correlation inc)	1.03865	0.978578	1.10241	0.212173	8221_19_MIF_MIF.csv	deCODE	0.651918	8221_19_MIF_MIF.csv:ALLOA:deCODE				FALSE	FALSE	FALSE
MIF	UKBPPP;deCODE;Fenland	MIF:AllOA	0.0179901	0.0928773	0.17403	ALLOA	Inverse variance weighted (correlation inc)	1.02623	0.974328	1.08089	0.328205	MIF_P14174_OID21073_v1_Neurology.csv	UKBPPP	0.758558	MIF_P14174_OID21073_v1_Neurology.csv:ALLOA:UKBPPP				FALSE	FALSE	FALSE
MIF	UKBPPP;deCODE;Fenland	MIF:AllOA	0.0179901	0.0928773	0.17403	ALLOA	Inverse variance weighted (correlation inc)	1.02115	0.964799	1.08079	0.469912	MIF_8221_19.csv	Fenland	0.861581	MIF_8221_19.csv:ALLOA:Fenland				FALSE	FALSE	FALSE
MIF	UKBPPP;deCODE;Fenland	MIF:FingerOA	0.192263	0.424001	0.846243	FINGER	Inverse variance weighted (correlation inc)	1.09842	0.815818	1.47893	0.536175	8221_19_MIF_MIF.csv	deCODE	0.971159	8221_19_MIF_MIF.csv:FINGER:deCODE				FALSE	FALSE	FALSE
MIF	UKBPPP;deCODE;Fenland	MIF:FingerOA	0.192263	0.424001	0.846243	FINGER	Inverse variance weighted (correlation inc)	1.09842	0.847963	1.42286	0.477102	MIF_8221_19.csv	Fenland	0.961895	MIF_8221_19.csv:FINGER:Fenland				FALSE	FALSE	FALSE
MIF	UKBPPP;deCODE;Fenland	MIF:HandOA	0.00748274	0.875423	0.997994	HAND	Inverse variance weighted (correlation inc)	1.04928	0.883706	1.24588	0.582997	MIF_P14174_OID21073_v1_Neurology.csv	UKBPPP	0.951123	MIF_P14174_OID21073_v1_Neurology.csv:HAND:UKBPPP				FALSE	FALSE	FALSE
MIF	UKBPPP;deCODE;Fenland	MIF:HandOA	0.00748274	0.875423	0.997994	HAND	Inverse variance weighted (correlation inc)	1.08694	0.921552	1.28201	0.322219	MIF_8221_19.csv	Fenland	0.852586	MIF_8221_19.csv:HAND:Fenland				FALSE	FALSE	FALSE
MIF	UKBPPP;deCODE;Fenland	MIF:HandOA	0.00748274	0.875423	0.997994	HAND	Inverse variance weighted (correlation inc)	1.24503	1.02496	1.51235	0.0272178	8221_19_MIF_MIF.csv	deCODE	0.467362	8221_19_MIF_MIF.csv:HAND:deCODE				FALSE	FALSE	FALSE
MIF	UKBPPP;deCODE;Fenland	MIF:HipOA	0.019273	0.521921	0.748837	HIP	Inverse variance weighted (correlation inc)	0.905932	0.810272	1.01288	0.0827162	8221_19_MIF_MIF.csv	deCODE	0.540008	8221_19_MIF_MIF.csv:HIP:deCODE				FALSE	FALSE	FALSE
MIF	UKBPPP;deCODE;Fenland	MIF:HipOA	0.019273	0.521921	0.748837	HIP	Inverse variance weighted (correlation inc)	0.946154	0.857953	1.04342	0.267591	MIF_P14174_OID21073_v1_Neurology.csv	UKBPPP	0.748891	MIF_P14174_OID21073_v1_Neurology.csv:HIP:UKBPPP				FALSE	FALSE	FALSE
MIF	UKBPPP;deCODE;Fenland	MIF:HipOA	0.019273	0.521921	0.748837	HIP	Inverse variance weighted (correlation inc)	0.970654	0.875152	1.07658	0.572987	MIF_8221_19.csv	Fenland	0.895128	MIF_8221_19.csv:HIP:Fenland				FALSE	FALSE	FALSE
MIF	UKBPPP;deCODE;Fenland	MIF:KneeHipOA	0.0351119	0.0420566	0.129401	KNEEHIP	Inverse variance weighted (correlation inc)	1.00563	0.900727	1.12275	0.920454	MIF_P14174_OID21073_v1_Neurology.csv	UKBPPP	0.984198	MIF_P14174_OID21073_v1_Neurology.csv:KNEEHIP:UKBPPP				FALSE	FALSE	FALSE
MIF	UKBPPP;deCODE;Fenland	MIF:KneeHipOA	0.0351119	0.0420566	0.129401	KNEEHIP	Inverse variance weighted (correlation inc)	0.998145	0.922988	1.07942	0.962925	MIF_8221_19.csv	Fenland	0.996192	MIF_8221_19.csv:KNEEHIP:Fenland				FALSE	FALSE	FALSE
MIF	UKBPPP;deCODE;Fenland	MIF:KneeHipOA	0.0351119	0.0420566	0.129401	KNEEHIP	Inverse variance weighted (correlation inc)	1.03889	0.957318	1.12742	0.360437	8221_19_MIF_MIF.csv	deCODE	0.794797	8221_19_MIF_MIF.csv:KNEEHIP:deCODE				FALSE	FALSE	FALSE
MIF	UKBPPP;deCODE;Fenland	MIF:KneeOA	0.0386112	0.0547913	0.209627	KNEE	Inverse variance weighted (correlation inc)	1.07059	0.979185	1.17052	0.134127	8221_19_MIF_MIF.csv	deCODE	0.535666	8221_19_MIF_MIF.csv:KNEE:deCODE				FALSE	FALSE	FALSE
MIF	UKBPPP;deCODE;Fenland	MIF:KneeOA	0.0386112	0.0547913	0.209627	KNEE	Inverse variance weighted (correlation inc)	1.01217	0.931338	1.10003	0.77568	MIF_8221_19.csv	Fenland	0.9572	MIF_8221_19.csv:KNEE:Fenland				FALSE	FALSE	FALSE
MIF	UKBPPP;deCODE;Fenland	MIF:KneeOA	0.0386112	0.0547913	0.209627	KNEE	Inverse variance weighted (correlation inc)	1.02504	0.926047	1.13462	0.633139	MIF_P14174_OID21073_v1_Neurology.csv	UKBPPP	0.901216	MIF_P14174_OID21073_v1_Neurology.csv:KNEE:UKBPPP				FALSE	FALSE	FALSE
MIF	UKBPPP;deCODE;Fenland	MIF:SpineOA	0.011755	0.788113	0.915602	SPINE	Inverse variance weighted (correlation inc)	1.04672	0.937972	1.16808	0.414565	MIF_P14174_OID21073_v1_Neurology.csv	UKBPPP	0.899357	MIF_P14174_OID21073_v1_Neurology.csv:SPINE:UKBPPP				FALSE	FALSE	FALSE
MIF	UKBPPP;deCODE;Fenland	MIF:SpineOA	0.011755	0.788113	0.915602	SPINE	Inverse variance weighted (correlation inc)	1.07602	0.943217	1.22753	0.27562	8221_19_MIF_MIF.csv	deCODE	0.888971	8221_19_MIF_MIF.csv:SPINE:deCODE				FALSE	FALSE	FALSE
MIF	UKBPPP;deCODE;Fenland	MIF:THR	0.0936983	0.220961	0.462657	THR	Inverse variance weighted (correlation inc)	0.969683	0.844524	1.11339	0.662384	8221_19_MIF_MIF.csv	deCODE	0.93652	8221_19_MIF_MIF.csv:THR:deCODE				FALSE	FALSE	FALSE
MIF	UKBPPP;deCODE;Fenland	MIF:THR	0.0936983	0.220961	0.462657	THR	Inverse variance weighted (correlation inc)	0.999628	0.89193	1.12033	0.994901	MIF_P14174_OID21073_v1_Neurology.csv	UKBPPP	0.99863	MIF_P14174_OID21073_v1_Neurology.csv:THR:UKBPPP				FALSE	FALSE	FALSE
MIF	UKBPPP;deCODE;Fenland	MIF:THR	0.0936983	0.220961	0.462657	THR	Inverse variance weighted (correlation inc)	1.0122	0.883045	1.16025	0.861765	MIF_8221_19.csv	Fenland	0.982909	MIF_8221_19.csv:THR:Fenland				FALSE	FALSE	FALSE
MIF	UKBPPP;deCODE;Fenland	MIF:ThumbOA	0.0539891	0.64561	0.99602	THUMB	Inverse variance weighted (correlation inc)	1.21189	0.774624	1.89599	0.399999	8221_19_MIF_MIF.csv	deCODE	0.890518	8221_19_MIF_MIF.csv:THUMB:deCODE				FALSE	FALSE	FALSE
MIF	UKBPPP;deCODE;Fenland	MIF:ThumbOA	0.0539891	0.64561	0.99602	THUMB	Inverse variance weighted (correlation inc)	1.00205	0.796755	1.26025	0.986003	MIF_8221_19.csv	Fenland	0.995863	MIF_8221_19.csv:THUMB:Fenland				FALSE	FALSE	FALSE
MIF	UKBPPP;deCODE;Fenland	MIF:ThumbOA	0.0539891	0.64561	0.99602	THUMB	Inverse variance weighted (correlation inc)	0.975244	0.781664	1.21676	0.824273	MIF_P14174_OID21073_v1_Neurology.csv	UKBPPP	0.977624	MIF_P14174_OID21073_v1_Neurology.csv:THUMB:UKBPPP				FALSE	FALSE	FALSE
MIF	UKBPPP;deCODE;Fenland	MIF:TJR	0.0785974	0.122828	0.352592	TJR	Inverse variance weighted (correlation inc)	0.979387	0.840414	1.14134	0.789645	MIF_P14174_OID21073_v1_Neurology.csv	UKBPPP	0.938173	MIF_P14174_OID21073_v1_Neurology.csv:TJR:UKBPPP				FALSE	FALSE	FALSE
MIF	UKBPPP;deCODE;Fenland	MIF:TJR	0.0785974	0.122828	0.352592	TJR	Inverse variance weighted (correlation inc)	0.963544	0.857668	1.08249	0.531761	8221_19_MIF_MIF.csv	deCODE	0.894031	8221_19_MIF_MIF.csv:TJR:deCODE				FALSE	FALSE	FALSE
MIF	UKBPPP;deCODE;Fenland	MIF:TJR	0.0785974	0.122828	0.352592	TJR	Inverse variance weighted (correlation inc)	1.00135	0.886599	1.13095	0.982705	MIF_8221_19.csv	Fenland	0.991696	MIF_8221_19.csv:TJR:Fenland				FALSE	FALSE	FALSE
MIF	UKBPPP;deCODE;Fenland	MIF:TKR	0.0765698	0.277454	0.855484	TKR	Inverse variance weighted (correlation inc)	1.02511	0.890028	1.1807	0.730817	8221_19_MIF_MIF.csv	deCODE	0.935701	8221_19_MIF_MIF.csv:TKR:deCODE				FALSE	FALSE	FALSE
MIF	UKBPPP;deCODE;Fenland	MIF:TKR	0.0765698	0.277454	0.855484	TKR	Inverse variance weighted (correlation inc)	0.946043	0.763049	1.17292	0.613042	MIF_P14174_OID21073_v1_Neurology.csv	UKBPPP	0.916416	MIF_P14174_OID21073_v1_Neurology.csv:TKR:UKBPPP				FALSE	FALSE	FALSE
MIF	UKBPPP;deCODE;Fenland	MIF:TKR	0.0765698	0.277454	0.855484	TKR	Inverse variance weighted (correlation inc)	0.987002	0.853185	1.14181	0.860293	MIF_8221_19.csv	Fenland	0.982768	MIF_8221_19.csv:TKR:Fenland				FALSE	FALSE	FALSE
MILR1	UKBPPP;deCODE;Fenland	MILR1:AllOA	0.0363911	2.95623e-06	2.98998e-05	ALLOA	Inverse variance weighted (correlation inc)	1.00063	0.991114	1.01023	0.897502	MILR1_Q7Z6M3_OID20482_v1_Inflammation.csv	UKBPPP	0.978811	MILR1_Q7Z6M3_OID20482_v1_Inflammation.csv:ALLOA:UKBPPP				FALSE	FALSE	TRUE
MILR1	UKBPPP;deCODE;Fenland	MILR1:FingerOA	-0.222709	0.202924	0.778095	FINGER							UKB		NA:FINGER:UKB					FALSE	TRUE
MILR1	UKBPPP;deCODE;Fenland	MILR1:HandOA	0.0456999	0.188035	0.997994	HAND	Inverse variance weighted (correlation inc)	0.978724	0.95187	1.00634	0.129754	MILR1_Q7Z6M3_OID20482_v1_Inflammation.csv	UKBPPP	0.70916	MILR1_Q7Z6M3_OID20482_v1_Inflammation.csv:HAND:UKBPPP				FALSE	FALSE	TRUE
SIGLEC9	UKBPPP;deCODE;Fenland	SIGLEC9:TJR	0.0815272	0.000290745	0.00867192	TJR	Inverse variance weighted (correlation inc)	0.999947	0.987155	1.0129	0.993526	Siglec_9_3007_7.csv	Fenland	0.99679	Siglec_9_3007_7.csv:TJR:Fenland				FALSE	TRUE	TRUE
MILR1	UKBPPP;deCODE;Fenland	MILR1:KneeHipOA	0.044177	0.000436791	0.00483613	KNEEHIP	Inverse variance weighted (correlation inc)	1.00262	0.988489	1.01696	0.717681	MILR1_Q7Z6M3_OID20482_v1_Inflammation.csv	UKBPPP	0.924267	MILR1_Q7Z6M3_OID20482_v1_Inflammation.csv:KNEEHIP:UKBPPP				FALSE	FALSE	TRUE
MILR1	UKBPPP;deCODE;Fenland	MILR1:KneeOA	0.0356197	0.0148545	0.100976	KNEE	Inverse variance weighted (correlation inc)	1.00787	0.992504	1.02348	0.317205	MILR1_Q7Z6M3_OID20482_v1_Inflammation.csv	UKBPPP	0.758715	MILR1_Q7Z6M3_OID20482_v1_Inflammation.csv:KNEE:UKBPPP				FALSE	FALSE	TRUE
SIGLEC9	UKBPPP;deCODE;Fenland	SIGLEC9:TJR	0.0815272	0.000290745	0.00867192	TJR	Inverse variance weighted (correlation inc)	1.00522	0.980985	1.03006	0.675758	SIGLEC9_Q9Y336_OID21390_v1_Oncology.csv	UKBPPP	0.905802	SIGLEC9_Q9Y336_OID21390_v1_Oncology.csv:TJR:UKBPPP				FALSE	TRUE	TRUE
MILR1	UKBPPP;deCODE;Fenland	MILR1:THR	0.141275	0.0111705	0.103822	THR	Inverse variance weighted (correlation inc)	0.999782	0.979307	1.02069	0.983544	MILR1_Q7Z6M3_OID20482_v1_Inflammation.csv	UKBPPP	0.994708	MILR1_Q7Z6M3_OID20482_v1_Inflammation.csv:THR:UKBPPP				FALSE	FALSE	TRUE
MILR1	UKBPPP;deCODE;Fenland	MILR1:ThumbOA	0.0338592	0.691723	0.99602	THUMB	Inverse variance weighted (correlation inc)	0.988461	0.947337	1.03137	0.592431	MILR1_Q7Z6M3_OID20482_v1_Inflammation.csv	UKBPPP	0.928161	MILR1_Q7Z6M3_OID20482_v1_Inflammation.csv:THUMB:UKBPPP				FALSE	FALSE	TRUE
CEACAM5	UKBPPP	CEACAM5:SpineOA	0.142589	0.000582275	0.00871652	SPINE	Inverse variance weighted (correlation inc)	0.982754	0.95432	1.01204	0.24552	CEACAM5_P06731_OID21171_v1_Oncology.csv	UKBPPP	0.812148	CEACAM5_P06731_OID21171_v1_Oncology.csv:SPINE:UKBPPP				FALSE	TRUE	TRUE
MILR1	UKBPPP;deCODE;Fenland	MILR1:TKR	0.152185	0.00299897	0.111403	TKR	Inverse variance weighted (correlation inc)	1.01247	0.990266	1.03517	0.273361	MILR1_Q7Z6M3_OID20482_v1_Inflammation.csv	UKBPPP	0.742517	MILR1_Q7Z6M3_OID20482_v1_Inflammation.csv:TKR:UKBPPP				FALSE	FALSE	TRUE
MINAR1	Fenland														NA:NA:NA
MINDY1	UKBPPP	MINDY1:AllOA	0.0447394	0.00482716	0.0178831	ALLOA	Inverse variance weighted (correlation inc)	0.999346	0.926468	1.07796	0.986485	MINDY1_Q8N5J2_OID31399_v1_Oncology_II.csv	UKBPPP	0.996	MINDY1_Q8N5J2_OID31399_v1_Oncology_II.csv:ALLOA:UKBPPP				FALSE	FALSE	TRUE
MINDY1	UKBPPP	MINDY1:FingerOA	0.649251	0.0686501	0.722392	FINGER							UKB		NA:FINGER:UKB					FALSE	TRUE
MINDY1	UKBPPP	MINDY1:HandOA	-0.0119212	0.86624	0.997994	HAND	Inverse variance weighted (correlation inc)	0.991756	0.854682	1.15081	0.913144	MINDY1_Q8N5J2_OID31399_v1_Oncology_II.csv	UKBPPP	0.990154	MINDY1_Q8N5J2_OID31399_v1_Oncology_II.csv:HAND:UKBPPP				FALSE	FALSE	TRUE
MINDY1	UKBPPP	MINDY1:HipOA	0.0727936	0.10286	0.359905	HIP	Inverse variance weighted (correlation inc)	0.990448	0.849759	1.15443	0.902277	MINDY1_Q8N5J2_OID31399_v1_Oncology_II.csv	UKBPPP	0.983498	MINDY1_Q8N5J2_OID31399_v1_Oncology_II.csv:HIP:UKBPPP				FALSE	FALSE	TRUE
PROC	UKBPPP;deCODE;Fenland	PROC:SpineOA	0.0559002	0.000584481	0.00871652	SPINE	Inverse variance weighted (correlation inc)	0.99351	0.945834	1.04359	0.795248	PROC_P04070_OID20402_v1_Cardiometabolic.csv	UKBPPP	0.972532	PROC_P04070_OID20402_v1_Cardiometabolic.csv:SPINE:UKBPPP				FALSE	TRUE	TRUE
MINDY1	UKBPPP	MINDY1:KneeOA	0.0687487	0.0211037	0.120012	KNEE	Inverse variance weighted (correlation inc)	1.01266	0.904379	1.1339	0.827449	MINDY1_Q8N5J2_OID31399_v1_Oncology_II.csv	UKBPPP	0.963647	MINDY1_Q8N5J2_OID31399_v1_Oncology_II.csv:KNEE:UKBPPP				FALSE	FALSE	TRUE
MINDY1	UKBPPP	MINDY1:SpineOA	-0.0933499	0.150052	0.452635	SPINE	Inverse variance weighted (correlation inc)	0.995327	0.891466	1.11129	0.933609	MINDY1_Q8N5J2_OID31399_v1_Oncology_II.csv	UKBPPP	0.989089	MINDY1_Q8N5J2_OID31399_v1_Oncology_II.csv:SPINE:UKBPPP				FALSE	FALSE	TRUE
MINDY1	UKBPPP	MINDY1:THR	0.259212	0.0223991	0.133891	THR	Inverse variance weighted (correlation inc)	0.944056	0.779926	1.14273	0.554649	MINDY1_Q8N5J2_OID31399_v1_Oncology_II.csv	UKBPPP	0.929534	MINDY1_Q8N5J2_OID31399_v1_Oncology_II.csv:THR:UKBPPP				FALSE	FALSE	TRUE
MINDY1	UKBPPP	MINDY1:ThumbOA	-0.00360159	0.983494	0.998781	THUMB	Inverse variance weighted (correlation inc)	1.01674	0.856924	1.20635	0.84912	MINDY1_Q8N5J2_OID31399_v1_Oncology_II.csv	UKBPPP	0.977624	MINDY1_Q8N5J2_OID31399_v1_Oncology_II.csv:THUMB:UKBPPP				FALSE	FALSE	TRUE
MINDY1	UKBPPP	MINDY1:TJR	0.146804	0.0519457	0.230756	TJR	Inverse variance weighted (correlation inc)	0.990443	0.804059	1.22003	0.928068	MINDY1_Q8N5J2_OID31399_v1_Oncology_II.csv	UKBPPP	0.975989	MINDY1_Q8N5J2_OID31399_v1_Oncology_II.csv:TJR:UKBPPP				FALSE	FALSE	TRUE
MINDY1	UKBPPP	MINDY1:TKR	0.0764926	0.464372	0.940601	TKR	Inverse variance weighted (correlation inc)	1.01553	0.821294	1.2557	0.886855	MINDY1_Q8N5J2_OID31399_v1_Oncology_II.csv	UKBPPP	0.982145	MINDY1_Q8N5J2_OID31399_v1_Oncology_II.csv:TKR:UKBPPP				FALSE	FALSE	TRUE
MINK1	UKBPPP	MINK1:AllOA	0.0375432	0.00571955	0.0204621	ALLOA	Inverse variance weighted (correlation inc)	1.06352	0.98984	1.14268	0.0927218	MINK1_Q8N4C8_OID31156_v1_Neurology_II.csv	UKBPPP	0.490864	MINK1_Q8N4C8_OID31156_v1_Neurology_II.csv:ALLOA:UKBPPP				FALSE	FALSE	FALSE
MINK1	UKBPPP	MINK1:FingerOA	0.465943	0.126805	0.757919	FINGER							UKB		NA:FINGER:UKB					FALSE	FALSE
MINK1	UKBPPP	MINK1:HandOA	-0.0131931	0.827572	0.997994	HAND	Inverse variance weighted (correlation inc)	1.04454	0.838683	1.30093	0.697171	MINK1_Q8N4C8_OID31156_v1_Neurology_II.csv	UKBPPP	0.959281	MINK1_Q8N4C8_OID31156_v1_Neurology_II.csv:HAND:UKBPPP				FALSE	FALSE	FALSE
MINK1	UKBPPP	MINK1:HipOA	0.0526543	0.167997	0.461951	HIP	Inverse variance weighted (correlation inc)	0.998882	0.874403	1.14108	0.986857	MINK1_Q8N4C8_OID31156_v1_Neurology_II.csv	UKBPPP	0.998332	MINK1_Q8N4C8_OID31156_v1_Neurology_II.csv:HIP:UKBPPP				FALSE	FALSE	FALSE
MINK1	UKBPPP	MINK1:KneeHipOA	0.0497308	0.0232698	0.0869327	KNEEHIP	Inverse variance weighted (correlation inc)	1.09603	0.992454	1.21041	0.0702276	MINK1_Q8N4C8_OID31156_v1_Neurology_II.csv	UKBPPP	0.446075	MINK1_Q8N4C8_OID31156_v1_Neurology_II.csv:KNEEHIP:UKBPPP				FALSE	FALSE	FALSE
MINK1	UKBPPP	MINK1:KneeOA	0.0431586	0.09072	0.280015	KNEE	Inverse variance weighted (correlation inc)	1.15537	1.03829	1.28564	0.00806612	MINK1_Q8N4C8_OID31156_v1_Neurology_II.csv	UKBPPP	0.17512	MINK1_Q8N4C8_OID31156_v1_Neurology_II.csv:KNEE:UKBPPP				FALSE	FALSE	FALSE
MINK1	UKBPPP	MINK1:SpineOA	-0.0529922	0.339704	0.676506	SPINE	Inverse variance weighted (correlation inc)	1.02506	0.876636	1.19861	0.756468	MINK1_Q8N4C8_OID31156_v1_Neurology_II.csv	UKBPPP	0.972532	MINK1_Q8N4C8_OID31156_v1_Neurology_II.csv:SPINE:UKBPPP				FALSE	FALSE	FALSE
MINK1	UKBPPP	MINK1:THR	0.22457	0.0207936	0.131558	THR	Inverse variance weighted (correlation inc)	0.968052	0.810314	1.1565	0.720493	MINK1_Q8N4C8_OID31156_v1_Neurology_II.csv	UKBPPP	0.959551	MINK1_Q8N4C8_OID31156_v1_Neurology_II.csv:THR:UKBPPP				FALSE	FALSE	FALSE
MINK1	UKBPPP	MINK1:ThumbOA	0.0788244	0.596751	0.99602	THUMB	Inverse variance weighted (correlation inc)	0.927055	0.661734	1.29876	0.659703	MINK1_Q8N4C8_OID31156_v1_Neurology_II.csv	UKBPPP	0.938892	MINK1_Q8N4C8_OID31156_v1_Neurology_II.csv:THUMB:UKBPPP				FALSE	FALSE	FALSE
MINK1	UKBPPP	MINK1:TJR	0.0780065	0.227525	0.482694	TJR	Inverse variance weighted (correlation inc)	1.06324	0.914935	1.23559	0.423661	MINK1_Q8N4C8_OID31156_v1_Neurology_II.csv	UKBPPP	0.806917	MINK1_Q8N4C8_OID31156_v1_Neurology_II.csv:TJR:UKBPPP				FALSE	FALSE	FALSE
MINK1	UKBPPP	MINK1:TKR	-0.00909639	0.919019	0.989793	TKR	Inverse variance weighted (correlation inc)	1.23256	1.02729	1.47884	0.0244654	MINK1_Q8N4C8_OID31156_v1_Neurology_II.csv	UKBPPP	0.309913	MINK1_Q8N4C8_OID31156_v1_Neurology_II.csv:TKR:UKBPPP				FALSE	FALSE	FALSE
MINOS1	deCODE														NA:NA:NA
MINPP1	deCODE;Fenland	MINPP1:AllOA				ALLOA	Inverse variance weighted (correlation inc)	0.963893	0.882081	1.05329	0.416424	5586_66_MINPP1_MINP1.csv	deCODE	0.818667	5586_66_MINPP1_MINP1.csv:ALLOA:deCODE				FALSE
MINPP1	deCODE;Fenland	MINPP1:AllOA				ALLOA	Inverse variance weighted (correlation inc)	1.01283	0.948042	1.08204	0.705492	MINP1_5586_66.csv	Fenland	0.952902	MINP1_5586_66.csv:ALLOA:Fenland				FALSE
MINPP1	deCODE;Fenland	MINPP1:FingerOA				FINGER	Inverse variance weighted (correlation inc)	0.765267	0.549295	1.06616	0.113798	5586_66_MINPP1_MINP1.csv	deCODE	0.837163	5586_66_MINPP1_MINP1.csv:FINGER:deCODE				FALSE
MINPP1	deCODE;Fenland	MINPP1:FingerOA				FINGER	Inverse variance weighted (correlation inc)	0.755854	0.549202	1.04026	0.0858416	MINP1_5586_66.csv	Fenland	0.810753	MINP1_5586_66.csv:FINGER:Fenland				FALSE
MINPP1	deCODE;Fenland	MINPP1:HandOA				HAND	Inverse variance weighted (correlation inc)	0.949979	0.772357	1.16845	0.627036	5586_66_MINPP1_MINP1.csv	deCODE	0.956372	5586_66_MINPP1_MINP1.csv:HAND:deCODE				FALSE
MINPP1	deCODE;Fenland	MINPP1:HandOA				HAND	Inverse variance weighted (correlation inc)	0.995086	0.840418	1.17822	0.954423	MINP1_5586_66.csv	Fenland	0.990734	MINP1_5586_66.csv:HAND:Fenland				FALSE
MINPP1	deCODE;Fenland	MINPP1:HipOA				HIP	Inverse variance weighted (correlation inc)	0.960072	0.820616	1.12323	0.610864	5586_66_MINPP1_MINP1.csv	deCODE	0.913793	5586_66_MINPP1_MINP1.csv:HIP:deCODE				FALSE
MINPP1	deCODE;Fenland	MINPP1:HipOA				HIP	Inverse variance weighted (correlation inc)	1.03658	0.964996	1.11348	0.32508	MINP1_5586_66.csv	Fenland	0.794239	MINP1_5586_66.csv:HIP:Fenland				FALSE
MINPP1	deCODE;Fenland	MINPP1:KneeHipOA				KNEEHIP	Inverse variance weighted (correlation inc)	1.03343	0.980998	1.08867	0.215765	MINP1_5586_66.csv	Fenland	0.693558	MINP1_5586_66.csv:KNEEHIP:Fenland				FALSE
MINPP1	deCODE;Fenland	MINPP1:KneeHipOA				KNEEHIP	Inverse variance weighted (correlation inc)	0.982214	0.890637	1.08321	0.719301	5586_66_MINPP1_MINP1.csv	deCODE	0.942292	5586_66_MINPP1_MINP1.csv:KNEEHIP:deCODE				FALSE
MINPP1	deCODE;Fenland	MINPP1:KneeOA				KNEE	Inverse variance weighted (correlation inc)	1.02146	0.933836	1.1173	0.642684	5586_66_MINPP1_MINP1.csv	deCODE	0.911374	5586_66_MINPP1_MINP1.csv:KNEE:deCODE				FALSE
MINPP1	deCODE;Fenland	MINPP1:KneeOA				KNEE	Inverse variance weighted (correlation inc)	1.06177	0.995192	1.13281	0.0696559	MINP1_5586_66.csv	Fenland	0.433209	MINP1_5586_66.csv:KNEE:Fenland				FALSE
MINPP1	deCODE;Fenland	MINPP1:SpineOA				SPINE	Inverse variance weighted (correlation inc)	0.977694	0.856121	1.11653	0.739142	5586_66_MINPP1_MINP1.csv	deCODE	0.970979	5586_66_MINPP1_MINP1.csv:SPINE:deCODE				FALSE
MINPP1	deCODE;Fenland	MINPP1:THR				THR	Inverse variance weighted (correlation inc)	1.00434	0.915259	1.10209	0.927162	MINP1_5586_66.csv	Fenland	0.989192	MINP1_5586_66.csv:THR:Fenland				FALSE
MINPP1	deCODE;Fenland	MINPP1:THR				THR	Inverse variance weighted (correlation inc)	0.967952	0.767473	1.2208	0.783251	5586_66_MINPP1_MINP1.csv	deCODE	0.974599	5586_66_MINPP1_MINP1.csv:THR:deCODE				FALSE
MINPP1	deCODE;Fenland	MINPP1:ThumbOA				THUMB	Inverse variance weighted (correlation inc)	0.899982	0.628452	1.28883	0.565188	5586_66_MINPP1_MINP1.csv	deCODE	0.932435	5586_66_MINPP1_MINP1.csv:THUMB:deCODE				FALSE
MINPP1	deCODE;Fenland	MINPP1:ThumbOA				THUMB	Inverse variance weighted (correlation inc)	0.861411	0.67451	1.1001	0.231898	MINP1_5586_66.csv	Fenland	0.831762	MINP1_5586_66.csv:THUMB:Fenland				FALSE
MINPP1	deCODE;Fenland	MINPP1:TJR				TJR	Inverse variance weighted (correlation inc)	1.00528	0.930637	1.08592	0.893517	MINP1_5586_66.csv	Fenland	0.974476	MINP1_5586_66.csv:TJR:Fenland				FALSE
MINPP1	deCODE;Fenland	MINPP1:TJR				TJR	Inverse variance weighted (correlation inc)	0.958667	0.845065	1.08754	0.511865	5586_66_MINPP1_MINP1.csv	deCODE	0.8795	5586_66_MINPP1_MINP1.csv:TJR:deCODE				FALSE
MINPP1	deCODE;Fenland	MINPP1:TKR				TKR	Inverse variance weighted (correlation inc)	0.967785	0.838288	1.11729	0.655028	5586_66_MINPP1_MINP1.csv	deCODE	0.90115	5586_66_MINPP1_MINP1.csv:TKR:deCODE				FALSE
MINPP1	deCODE;Fenland	MINPP1:TKR				TKR	Inverse variance weighted (correlation inc)	1.01546	0.924018	1.11594	0.75005	MINP1_5586_66.csv	Fenland	0.946468	MINP1_5586_66.csv:TKR:Fenland				FALSE
MIOX	deCODE;Fenland														NA:NA:NA
MITD1	UKBPPP	MITD1:AllOA	0.0369037	0.0153999	0.0431994	ALLOA	Inverse variance weighted (correlation inc)	1.06271	0.983661	1.14812	0.123002	MITD1_Q8WV92_OID20959_v1_Neurology.csv	UKBPPP	0.55029	MITD1_Q8WV92_OID20959_v1_Neurology.csv:ALLOA:UKBPPP				FALSE	FALSE	FALSE
MITD1	UKBPPP	MITD1:FingerOA	0.507184	0.138236	0.757919	FINGER							UKB		NA:FINGER:UKB					FALSE	FALSE
MITD1	UKBPPP	MITD1:HandOA	0.0060145	0.929424	0.997994	HAND	Inverse variance weighted (correlation inc)	1.29848	1.01576	1.65988	0.0370839	MITD1_Q8WV92_OID20959_v1_Neurology.csv	UKBPPP	0.526182	MITD1_Q8WV92_OID20959_v1_Neurology.csv:HAND:UKBPPP				FALSE	FALSE	FALSE
MITD1	UKBPPP	MITD1:HipOA	0.0615784	0.150398	0.439647	HIP	Inverse variance weighted (correlation inc)	1.02921	0.890028	1.19016	0.697702	MITD1_Q8WV92_OID20959_v1_Neurology.csv	UKBPPP	0.93243	MITD1_Q8WV92_OID20959_v1_Neurology.csv:HIP:UKBPPP				FALSE	FALSE	FALSE
MITD1	UKBPPP	MITD1:KneeHipOA	0.0490732	0.0458196	0.136096	KNEEHIP	Inverse variance weighted (correlation inc)	1.00973	0.907004	1.12409	0.859597	MITD1_Q8WV92_OID20959_v1_Neurology.csv	UKBPPP	0.971031	MITD1_Q8WV92_OID20959_v1_Neurology.csv:KNEEHIP:UKBPPP				FALSE	FALSE	FALSE
MITD1	UKBPPP	MITD1:KneeOA	0.0372448	0.192887	0.4374	KNEE	Inverse variance weighted (correlation inc)	1.07163	0.955326	1.2021	0.23788	MITD1_Q8WV92_OID20959_v1_Neurology.csv	UKBPPP	0.694355	MITD1_Q8WV92_OID20959_v1_Neurology.csv:KNEE:UKBPPP				FALSE	FALSE	FALSE
MITD1	UKBPPP	MITD1:SpineOA	-0.0545613	0.380591	0.710874	SPINE	Inverse variance weighted (correlation inc)	1.11338	0.931514	1.33076	0.23787	MITD1_Q8WV92_OID20959_v1_Neurology.csv	UKBPPP	0.812148	MITD1_Q8WV92_OID20959_v1_Neurology.csv:SPINE:UKBPPP				FALSE	FALSE	FALSE
MITD1	UKBPPP	MITD1:THR	0.237404	0.029275	0.151991	THR	Inverse variance weighted (correlation inc)	1.04845	0.87353	1.2584	0.611412	MITD1_Q8WV92_OID20959_v1_Neurology.csv	UKBPPP	0.942607	MITD1_Q8WV92_OID20959_v1_Neurology.csv:THR:UKBPPP				FALSE	FALSE	FALSE
MITD1	UKBPPP	MITD1:ThumbOA	0.00779649	0.962771	0.996687	THUMB	Inverse variance weighted (correlation inc)	1.22	0.858928	1.73286	0.266723	MITD1_Q8WV92_OID20959_v1_Neurology.csv	UKBPPP	0.830772	MITD1_Q8WV92_OID20959_v1_Neurology.csv:THUMB:UKBPPP				FALSE	FALSE	FALSE
MITD1	UKBPPP	MITD1:TJR	0.098088	0.175906	0.424235	TJR	Inverse variance weighted (correlation inc)	0.967774	0.830225	1.12811	0.675361	MITD1_Q8WV92_OID20959_v1_Neurology.csv	UKBPPP	0.905802	MITD1_Q8WV92_OID20959_v1_Neurology.csv:TJR:UKBPPP				FALSE	FALSE	FALSE
MITD1	UKBPPP	MITD1:TKR	0.0136835	0.891493	0.989793	TKR	Inverse variance weighted (correlation inc)	1.00013	0.828064	1.20795	0.998924	MITD1_Q8WV92_OID20959_v1_Neurology.csv	UKBPPP	0.999855	MITD1_Q8WV92_OID20959_v1_Neurology.csv:TKR:UKBPPP				FALSE	FALSE	FALSE
MKI67	UKBPPP	MKI67:AllOA	0.000366558	0.948077	0.969639	ALLOA							UKB		NA:ALLOA:UKB					FALSE	FALSE
MKI67	UKBPPP	MKI67:FingerOA	-0.136255	0.281184	0.803045	FINGER							UKB		NA:FINGER:UKB					FALSE	FALSE
MKI67	UKBPPP	MKI67:HandOA	0.0130034	0.604334	0.997994	HAND							UKB		NA:HAND:UKB					FALSE	FALSE
MKI67	UKBPPP	MKI67:HipOA	0.0258018	0.102968	0.359905	HIP							UKB		NA:HIP:UKB					FALSE	FALSE
MKI67	UKBPPP	MKI67:KneeHipOA	-3.36245e-05	0.997046	0.998232	KNEEHIP							UKB		NA:KNEEHIP:UKB					FALSE	FALSE
MKI67	UKBPPP	MKI67:KneeOA	-0.0115028	0.276486	0.526131	KNEE							UKB		NA:KNEE:UKB					FALSE	FALSE
MKI67	UKBPPP	MKI67:SpineOA	0.0604909	0.00852271	0.0673465	SPINE							UKB		NA:SPINE:UKB					FALSE	FALSE
MKI67	UKBPPP	MKI67:THR	0.0102387	0.799199	0.906303	THR							UKB		NA:THR:UKB					FALSE	FALSE
MKI67	UKBPPP	MKI67:ThumbOA	0.0793707	0.198485	0.99602	THUMB							UKB		NA:THUMB:UKB					FALSE	FALSE
MKI67	UKBPPP	MKI67:TJR	0.000138262	0.995881	0.997587	TJR							UKB		NA:TJR:UKB					FALSE	FALSE
MKI67	UKBPPP	MKI67:TKR	0.00902952	0.807547	0.984297	TKR							UKB		NA:TKR:UKB					FALSE	FALSE
MLEC	deCODE;Fenland														NA:NA:NA
MLF1	deCODE;Fenland														NA:NA:NA
MLL2	deCODE														NA:NA:NA
MLLT1	UKBPPP	MLLT1:AllOA	-0.00719666	0.458278	0.598547	ALLOA							UKB		NA:ALLOA:UKB					FALSE	FALSE
MLLT1	UKBPPP	MLLT1:FingerOA	0.229732	0.291858	0.803045	FINGER							UKB		NA:FINGER:UKB					FALSE	FALSE
MLLT1	UKBPPP	MLLT1:HandOA	-0.0110554	0.798285	0.997994	HAND							UKB		NA:HAND:UKB					FALSE	FALSE
MLLT1	UKBPPP	MLLT1:HipOA	0.00426194	0.875837	0.954496	HIP							UKB		NA:HIP:UKB					FALSE	FALSE
MLLT1	UKBPPP	MLLT1:KneeHipOA	0.00154862	0.921193	0.953267	KNEEHIP							UKB		NA:KNEEHIP:UKB					FALSE	FALSE
MLLT1	UKBPPP	MLLT1:KneeOA	0.00287203	0.874756	0.945495	KNEE							UKB		NA:KNEE:UKB					FALSE	FALSE
MLLT1	UKBPPP	MLLT1:SpineOA	0.0352668	0.373641	0.706894	SPINE							UKB		NA:SPINE:UKB					FALSE	FALSE
MLLT1	UKBPPP	MLLT1:THR	-0.0226121	0.744494	0.876131	THR							UKB		NA:THR:UKB					FALSE	FALSE
MLLT1	UKBPPP	MLLT1:ThumbOA	-0.10903	0.305505	0.99602	THUMB							UKB		NA:THUMB:UKB					FALSE	FALSE
MLLT1	UKBPPP	MLLT1:TJR	0.00338789	0.9415	0.975889	TJR							UKB		NA:TJR:UKB					FALSE	FALSE
MLLT1	UKBPPP	MLLT1:TKR	0.0438766	0.492295	0.940601	TKR							UKB		NA:TKR:UKB					FALSE	FALSE
MLN	UKBPPP;deCODE;Fenland	MLN:AllOA	0.0268728	0.0540669	0.113778	ALLOA	Inverse variance weighted (correlation inc)	1.00826	0.994699	1.022	0.23388	5631_83_MLN_MOTI.csv	deCODE	0.673018	5631_83_MLN_MOTI.csv:ALLOA:deCODE				FALSE	FALSE	FALSE
MLN	UKBPPP;deCODE;Fenland	MLN:AllOA	0.0268728	0.0540669	0.113778	ALLOA	Inverse variance weighted (correlation inc)	1.00877	0.991116	1.02674	0.332365	MLN_P12872_OID20541_v1_Inflammation.csv	UKBPPP	0.762077	MLN_P12872_OID20541_v1_Inflammation.csv:ALLOA:UKBPPP				FALSE	FALSE	FALSE
MLN	UKBPPP;deCODE;Fenland	MLN:AllOA	0.0268728	0.0540669	0.113778	ALLOA	Inverse variance weighted (correlation inc)	1.00619	0.986923	1.02584	0.531565	MOTI_5631_83.csv	Fenland	0.883596	MOTI_5631_83.csv:ALLOA:Fenland				FALSE	FALSE	FALSE
MLN	UKBPPP;deCODE;Fenland	MLN:FingerOA	0.0497522	0.873851	0.968433	FINGER	Inverse variance weighted (correlation inc)	1.03734	0.971342	1.10783	0.27435	MOTI_5631_83.csv	Fenland	0.918091	MOTI_5631_83.csv:FINGER:Fenland				FALSE	FALSE	FALSE
MLN	UKBPPP;deCODE;Fenland	MLN:FingerOA	0.0497522	0.873851	0.968433	FINGER	Inverse variance weighted (correlation inc)	0.993941	0.941547	1.04925	0.825884	5631_83_MLN_MOTI.csv	deCODE	0.984082	5631_83_MLN_MOTI.csv:FINGER:deCODE				FALSE	FALSE	FALSE
MLN	UKBPPP;deCODE;Fenland	MLN:HandOA	-0.126583	0.0418195	0.997994	HAND	Inverse variance weighted (correlation inc)	0.968247	0.93626	1.00133	0.0597385	MLN_P12872_OID20541_v1_Inflammation.csv	UKBPPP	0.592312	MLN_P12872_OID20541_v1_Inflammation.csv:HAND:UKBPPP				FALSE	FALSE	FALSE
MLN	UKBPPP;deCODE;Fenland	MLN:HandOA	-0.126583	0.0418195	0.997994	HAND	Inverse variance weighted (correlation inc)	0.974404	0.944287	1.00548	0.105509	5631_83_MLN_MOTI.csv	deCODE	0.700699	5631_83_MLN_MOTI.csv:HAND:deCODE				FALSE	FALSE	FALSE
MLN	UKBPPP;deCODE;Fenland	MLN:HandOA	-0.126583	0.0418195	0.997994	HAND	Inverse variance weighted (correlation inc)	0.962787	0.927516	0.999398	0.0464133	MOTI_5631_83.csv	Fenland	0.538184	MOTI_5631_83.csv:HAND:Fenland				FALSE	FALSE	FALSE
MLN	UKBPPP;deCODE;Fenland	MLN:HipOA	0.0578811	0.139963	0.424831	HIP	Inverse variance weighted (correlation inc)	0.972627	0.947332	0.998597	0.0389759	MLN_P12872_OID20541_v1_Inflammation.csv	UKBPPP	0.367768	MLN_P12872_OID20541_v1_Inflammation.csv:HIP:UKBPPP				FALSE	FALSE	FALSE
MLN	UKBPPP;deCODE;Fenland	MLN:HipOA	0.0578811	0.139963	0.424831	HIP	Inverse variance weighted (correlation inc)	0.981396	0.95413	1.00944	0.191423	MOTI_5631_83.csv	Fenland	0.702272	MOTI_5631_83.csv:HIP:Fenland				FALSE	FALSE	FALSE
MLN	UKBPPP;deCODE;Fenland	MLN:HipOA	0.0578811	0.139963	0.424831	HIP	Inverse variance weighted (correlation inc)	0.972428	0.95004	0.995344	0.0186363	5631_83_MLN_MOTI.csv	deCODE	0.252435	5631_83_MLN_MOTI.csv:HIP:deCODE				FALSE	FALSE	FALSE
MLN	UKBPPP;deCODE;Fenland	MLN:KneeHipOA	0.0215577	0.338137	0.519651	KNEEHIP	Inverse variance weighted (correlation inc)	0.998391	0.98353	1.01348	0.833352	5631_83_MLN_MOTI.csv	deCODE	0.95975	5631_83_MLN_MOTI.csv:KNEEHIP:deCODE				FALSE	FALSE	FALSE
MLN	UKBPPP;deCODE;Fenland	MLN:KneeHipOA	0.0215577	0.338137	0.519651	KNEEHIP	Inverse variance weighted (correlation inc)	1.00412	0.983358	1.02532	0.699857	MOTI_5631_83.csv	Fenland	0.951283	MOTI_5631_83.csv:KNEEHIP:Fenland				FALSE	FALSE	FALSE
MLN	UKBPPP;deCODE;Fenland	MLN:KneeHipOA	0.0215577	0.338137	0.519651	KNEEHIP	Inverse variance weighted (correlation inc)	1.00464	0.983846	1.02588	0.664297	MLN_P12872_OID20541_v1_Inflammation.csv	UKBPPP	0.910682	MLN_P12872_OID20541_v1_Inflammation.csv:KNEEHIP:UKBPPP				FALSE	FALSE	FALSE
MLN	UKBPPP;deCODE;Fenland	MLN:KneeOA	0.00193818	0.941025	0.974423	KNEE	Inverse variance weighted (correlation inc)	1.02003	1.00223	1.03815	0.0272494	5631_83_MLN_MOTI.csv	deCODE	0.271501	5631_83_MLN_MOTI.csv:KNEE:deCODE				FALSE	FALSE	FALSE
MLN	UKBPPP;deCODE;Fenland	MLN:KneeOA	0.00193818	0.941025	0.974423	KNEE	Inverse variance weighted (correlation inc)	1.02366	1.00143	1.04639	0.0368384	MLN_P12872_OID20541_v1_Inflammation.csv	UKBPPP	0.341504	MLN_P12872_OID20541_v1_Inflammation.csv:KNEE:UKBPPP				FALSE	FALSE	FALSE
MLN	UKBPPP;deCODE;Fenland	MLN:KneeOA	0.00193818	0.941025	0.974423	KNEE	Inverse variance weighted (correlation inc)	1.01786	0.996715	1.03946	0.0983582	MOTI_5631_83.csv	Fenland	0.502158	MOTI_5631_83.csv:KNEE:Fenland				FALSE	FALSE	FALSE
MLN	UKBPPP;deCODE;Fenland	MLN:SpineOA	0.0543624	0.340162	0.676506	SPINE	Inverse variance weighted (correlation inc)	1.0151	0.991119	1.03967	0.219149	5631_83_MLN_MOTI.csv	deCODE	0.882728	5631_83_MLN_MOTI.csv:SPINE:deCODE				FALSE	FALSE	FALSE
MLN	UKBPPP;deCODE;Fenland	MLN:SpineOA	0.0543624	0.340162	0.676506	SPINE	Inverse variance weighted (correlation inc)	1.01949	0.99032	1.04952	0.192492	MLN_P12872_OID20541_v1_Inflammation.csv	UKBPPP	0.812148	MLN_P12872_OID20541_v1_Inflammation.csv:SPINE:UKBPPP				FALSE	FALSE	FALSE
MLN	UKBPPP;deCODE;Fenland	MLN:THR	0.228108	0.0222089	0.133668	THR	Inverse variance weighted (correlation inc)	0.980209	0.948101	1.0134	0.239429	MOTI_5631_83.csv	Fenland	0.730375	MOTI_5631_83.csv:THR:Fenland				FALSE	FALSE	FALSE
MLN	UKBPPP;deCODE;Fenland	MLN:THR	0.228108	0.0222089	0.133668	THR	Inverse variance weighted (correlation inc)	0.981258	0.956204	1.00697	0.151619	5631_83_MLN_MOTI.csv	deCODE	0.648359	5631_83_MLN_MOTI.csv:THR:deCODE				FALSE	FALSE	FALSE
MLN	UKBPPP;deCODE;Fenland	MLN:THR	0.228108	0.0222089	0.133668	THR	Inverse variance weighted (correlation inc)	0.971202	0.9395	1.00397	0.0843741	MLN_P12872_OID20541_v1_Inflammation.csv	UKBPPP	0.518086	MLN_P12872_OID20541_v1_Inflammation.csv:THR:UKBPPP				FALSE	FALSE	FALSE
MLN	UKBPPP;deCODE;Fenland	MLN:ThumbOA	-0.124495	0.415762	0.99602	THUMB	Inverse variance weighted (correlation inc)	0.983051	0.933815	1.03488	0.514363	MLN_P12872_OID20541_v1_Inflammation.csv	UKBPPP	0.915988	MLN_P12872_OID20541_v1_Inflammation.csv:THUMB:UKBPPP				FALSE	FALSE	FALSE
MLN	UKBPPP;deCODE;Fenland	MLN:ThumbOA	-0.124495	0.415762	0.99602	THUMB	Inverse variance weighted (correlation inc)	1.01083	0.965249	1.05857	0.647217	5631_83_MLN_MOTI.csv	deCODE	0.941894	5631_83_MLN_MOTI.csv:THUMB:deCODE				FALSE	FALSE	FALSE
MLN	UKBPPP;deCODE;Fenland	MLN:ThumbOA	-0.124495	0.415762	0.99602	THUMB	Inverse variance weighted (correlation inc)	0.98037	0.923679	1.04054	0.514175	MOTI_5631_83.csv	Fenland	0.911982	MOTI_5631_83.csv:THUMB:Fenland				FALSE	FALSE	FALSE
MLN	UKBPPP;deCODE;Fenland	MLN:TJR	0.0842119	0.204542	0.458142	TJR	Inverse variance weighted (correlation inc)	1.00619	0.983574	1.02932	0.594886	5631_83_MLN_MOTI.csv	deCODE	0.917456	5631_83_MLN_MOTI.csv:TJR:deCODE				FALSE	FALSE	FALSE
MLN	UKBPPP;deCODE;Fenland	MLN:TJR	0.0842119	0.204542	0.458142	TJR	Inverse variance weighted (correlation inc)	0.995278	0.966131	1.0253	0.754952	MOTI_5631_83.csv	Fenland	0.929439	MOTI_5631_83.csv:TJR:Fenland				FALSE	FALSE	FALSE
MLN	UKBPPP;deCODE;Fenland	MLN:TJR	0.0842119	0.204542	0.458142	TJR	Inverse variance weighted (correlation inc)	0.989273	0.962415	1.01688	0.442506	MLN_P12872_OID20541_v1_Inflammation.csv	UKBPPP	0.815622	MLN_P12872_OID20541_v1_Inflammation.csv:TJR:UKBPPP				FALSE	FALSE	FALSE
MLN	UKBPPP;deCODE;Fenland	MLN:TKR	-0.0680308	0.458991	0.940601	TKR	Inverse variance weighted (correlation inc)	1.02106	0.991062	1.05196	0.170758	MLN_P12872_OID20541_v1_Inflammation.csv	UKBPPP	0.64852	MLN_P12872_OID20541_v1_Inflammation.csv:TKR:UKBPPP				FALSE	FALSE	FALSE
MLN	UKBPPP;deCODE;Fenland	MLN:TKR	-0.0680308	0.458991	0.940601	TKR	Inverse variance weighted (correlation inc)	1.01715	0.985087	1.05025	0.298111	MOTI_5631_83.csv	Fenland	0.755762	MOTI_5631_83.csv:TKR:Fenland				FALSE	FALSE	FALSE
MLN	UKBPPP;deCODE;Fenland	MLN:TKR	-0.0680308	0.458991	0.940601	TKR	Inverse variance weighted (correlation inc)	1.03561	1.00913	1.06279	0.00811426	5631_83_MLN_MOTI.csv	deCODE	0.173135	5631_83_MLN_MOTI.csv:TKR:deCODE				FALSE	FALSE	FALSE
MLYCD	deCODE;Fenland	MLYCD:AllOA				ALLOA	Wald ratio	1.10495	0.950595	1.28437	0.1936	11538_216_MLYCD_DCMC.csv	deCODE	0.630874	11538_216_MLYCD_DCMC.csv:ALLOA:deCODE				FALSE
MLYCD	deCODE;Fenland	MLYCD:AllOA				ALLOA	Inverse variance weighted (correlation inc)	1.02222	0.988272	1.05733	0.202168	DCMC_11538_216.csv	Fenland	0.656898	DCMC_11538_216.csv:ALLOA:Fenland				FALSE
MLYCD	deCODE;Fenland	MLYCD:FingerOA				FINGER	Wald ratio	0.845637	0.365321	1.95746	0.6954	11538_216_MLYCD_DCMC.csv	deCODE	0.980119	11538_216_MLYCD_DCMC.csv:FINGER:deCODE				FALSE
MLYCD	deCODE;Fenland	MLYCD:FingerOA				FINGER	Inverse variance weighted (correlation inc)	0.928484	0.780185	1.10497	0.403307	DCMC_11538_216.csv	Fenland	0.94391	DCMC_11538_216.csv:FINGER:Fenland				FALSE
MLYCD	deCODE;Fenland	MLYCD:HandOA				HAND	Wald ratio	0.716531	0.445548	1.15233	0.1691	11538_216_MLYCD_DCMC.csv	deCODE	0.824308	11538_216_MLYCD_DCMC.csv:HAND:deCODE				FALSE
MLYCD	deCODE;Fenland	MLYCD:HandOA				HAND	Inverse variance weighted (correlation inc)	0.889039	0.798246	0.990157	0.0323572	DCMC_11538_216.csv	Fenland	0.502033	DCMC_11538_216.csv:HAND:Fenland				FALSE
MLYCD	deCODE;Fenland	MLYCD:HipOA				HIP	Wald ratio	0.968568	0.697801	1.3444	0.8486	11538_216_MLYCD_DCMC.csv	deCODE	0.957884	11538_216_MLYCD_DCMC.csv:HIP:deCODE				FALSE
MLYCD	deCODE;Fenland	MLYCD:HipOA				HIP	Inverse variance weighted (correlation inc)	1.00774	0.945766	1.07378	0.811773	DCMC_11538_216.csv	Fenland	0.961085	DCMC_11538_216.csv:HIP:Fenland				FALSE
MLYCD	deCODE;Fenland	MLYCD:KneeHipOA				KNEEHIP	Wald ratio	1.03865	0.816096	1.3219	0.7579	11538_216_MLYCD_DCMC.csv	deCODE	0.946222	11538_216_MLYCD_DCMC.csv:KNEEHIP:deCODE				FALSE
MLYCD	deCODE;Fenland	MLYCD:KneeHipOA				KNEEHIP	Inverse variance weighted (correlation inc)	1.02894	0.982963	1.07706	0.221266	DCMC_11538_216.csv	Fenland	0.696503	DCMC_11538_216.csv:KNEEHIP:Fenland				FALSE
MLYCD	deCODE;Fenland	MLYCD:KneeOA				KNEE	Wald ratio	1.14081	0.886013	1.46887	0.307	11538_216_MLYCD_DCMC.csv	deCODE	0.738595	11538_216_MLYCD_DCMC.csv:KNEE:deCODE				FALSE
MLYCD	deCODE;Fenland	MLYCD:KneeOA				KNEE	Inverse variance weighted (correlation inc)	1.02224	0.972288	1.07477	0.389441	DCMC_11538_216.csv	Fenland	0.808652	DCMC_11538_216.csv:KNEE:Fenland				FALSE
MLYCD	deCODE;Fenland	MLYCD:SpineOA				SPINE	Wald ratio	0.939999	0.661568	1.33561	0.7299	11538_216_MLYCD_DCMC.csv	deCODE	0.970979	11538_216_MLYCD_DCMC.csv:SPINE:deCODE				FALSE
MLYCD	deCODE;Fenland	MLYCD:THR				THR	Wald ratio	1.10937	0.68974	1.7843	0.6686	11538_216_MLYCD_DCMC.csv	deCODE	0.936789	11538_216_MLYCD_DCMC.csv:THR:deCODE				FALSE
MLYCD	deCODE;Fenland	MLYCD:THR				THR	Inverse variance weighted (correlation inc)	1.06063	0.975195	1.15356	0.169499	DCMC_11538_216.csv	Fenland	0.672499	DCMC_11538_216.csv:THR:Fenland				FALSE
MLYCD	deCODE;Fenland	MLYCD:ThumbOA				THUMB	Wald ratio	0.897821	0.414954	1.94258	0.7843	11538_216_MLYCD_DCMC.csv	deCODE	0.972856	11538_216_MLYCD_DCMC.csv:THUMB:deCODE				FALSE
MLYCD	deCODE;Fenland	MLYCD:ThumbOA				THUMB	Inverse variance weighted (correlation inc)	0.947018	0.812744	1.10348	0.485301	DCMC_11538_216.csv	Fenland	0.911982	DCMC_11538_216.csv:THUMB:Fenland				FALSE
MLYCD	deCODE;Fenland	MLYCD:TJR				TJR	Wald ratio	1.05748	0.689277	1.62237	0.798	11538_216_MLYCD_DCMC.csv	deCODE	0.958887	11538_216_MLYCD_DCMC.csv:TJR:deCODE				FALSE
MLYCD	deCODE;Fenland	MLYCD:TJR				TJR	Inverse variance weighted (correlation inc)	1.06001	0.988077	1.13717	0.104067	DCMC_11538_216.csv	Fenland	0.548521	DCMC_11538_216.csv:TJR:Fenland				FALSE
MLYCD	deCODE;Fenland	MLYCD:TKR				TKR	Wald ratio	1.34636	0.816855	2.21911	0.2434	11538_216_MLYCD_DCMC.csv	deCODE	0.698723	11538_216_MLYCD_DCMC.csv:TKR:deCODE				FALSE
MLYCD	deCODE;Fenland	MLYCD:TKR				TKR	Inverse variance weighted (correlation inc)	1.05224	0.964984	1.14739	0.248918	DCMC_11538_216.csv	Fenland	0.699732	DCMC_11538_216.csv:TKR:Fenland				FALSE
MMAB	deCODE;Fenland	MMAB:AllOA				ALLOA	Inverse variance weighted (correlation inc)	0.993325	0.973234	1.01383	0.520582	17783_9_MMAB_MMAB.csv	deCODE	0.875873	17783_9_MMAB_MMAB.csv:ALLOA:deCODE				FALSE
MMAB	deCODE;Fenland	MMAB:AllOA				ALLOA	Inverse variance weighted (correlation inc)	0.99683	0.987411	1.00634	0.51221	MMAB_17783_9.csv	Fenland	0.883596	MMAB_17783_9.csv:ALLOA:Fenland				FALSE
MMAB	deCODE;Fenland	MMAB:FingerOA				FINGER	Inverse variance weighted (correlation inc)	1.0455	0.962303	1.13589	0.292918	17783_9_MMAB_MMAB.csv	deCODE	0.935615	17783_9_MMAB_MMAB.csv:FINGER:deCODE				FALSE
MMAB	deCODE;Fenland	MMAB:FingerOA				FINGER	Inverse variance weighted (correlation inc)	1.03664	0.990561	1.08486	0.120865	MMAB_17783_9.csv	Fenland	0.866145	MMAB_17783_9.csv:FINGER:Fenland				FALSE
MMAB	deCODE;Fenland	MMAB:HandOA				HAND	Inverse variance weighted (correlation inc)	1.04704	0.99901	1.09738	0.0550279	17783_9_MMAB_MMAB.csv	deCODE	0.597824	17783_9_MMAB_MMAB.csv:HAND:deCODE				FALSE
MMAB	deCODE;Fenland	MMAB:HandOA				HAND	Inverse variance weighted (correlation inc)	1.02701	0.999549	1.05523	0.0539302	MMAB_17783_9.csv	Fenland	0.54324	MMAB_17783_9.csv:HAND:Fenland				FALSE
MMAB	deCODE;Fenland	MMAB:HipOA				HIP	Inverse variance weighted (correlation inc)	0.987639	0.945015	1.03219	0.580539	17783_9_MMAB_MMAB.csv	deCODE	0.904598	17783_9_MMAB_MMAB.csv:HIP:deCODE				FALSE
MMAB	deCODE;Fenland	MMAB:HipOA				HIP	Inverse variance weighted (correlation inc)	0.995811	0.978951	1.01296	0.629956	MMAB_17783_9.csv	Fenland	0.905151	MMAB_17783_9.csv:HIP:Fenland				FALSE
MMAB	deCODE;Fenland	MMAB:KneeHipOA				KNEEHIP	Inverse variance weighted (correlation inc)	0.999318	0.984116	1.01476	0.930502	MMAB_17783_9.csv	Fenland	0.987248	MMAB_17783_9.csv:KNEEHIP:Fenland				FALSE
MMAB	deCODE;Fenland	MMAB:KneeHipOA				KNEEHIP	Inverse variance weighted (correlation inc)	0.99316	0.965688	1.02141	0.631547	17783_9_MMAB_MMAB.csv	deCODE	0.922385	17783_9_MMAB_MMAB.csv:KNEEHIP:deCODE				FALSE
MMAB	deCODE;Fenland	MMAB:KneeOA				KNEE	Inverse variance weighted (correlation inc)	0.995404	0.970269	1.02119	0.724045	17783_9_MMAB_MMAB.csv	deCODE	0.937086	17783_9_MMAB_MMAB.csv:KNEE:deCODE				FALSE
MMAB	deCODE;Fenland	MMAB:KneeOA				KNEE	Inverse variance weighted (correlation inc)	0.999038	0.984468	1.01382	0.897795	MMAB_17783_9.csv	Fenland	0.981013	MMAB_17783_9.csv:KNEE:Fenland				FALSE
MMAB	deCODE;Fenland	MMAB:SpineOA				SPINE	Inverse variance weighted (correlation inc)	0.997564	0.961223	1.03528	0.897508	17783_9_MMAB_MMAB.csv	deCODE	0.986899	17783_9_MMAB_MMAB.csv:SPINE:deCODE				FALSE
MMAB	deCODE;Fenland	MMAB:THR				THR	Inverse variance weighted (correlation inc)	0.993372	0.935251	1.0551	0.828838	17783_9_MMAB_MMAB.csv	deCODE	0.98206	17783_9_MMAB_MMAB.csv:THR:deCODE				FALSE
MMAB	deCODE;Fenland	MMAB:THR				THR	Inverse variance weighted (correlation inc)	0.993267	0.967057	1.02019	0.62053	MMAB_17783_9.csv	Fenland	0.94122	MMAB_17783_9.csv:THR:Fenland				FALSE
MMAB	deCODE;Fenland	MMAB:ThumbOA				THUMB	Inverse variance weighted (correlation inc)	1.09938	1.02005	1.1849	0.0131629	17783_9_MMAB_MMAB.csv	deCODE	0.449476	17783_9_MMAB_MMAB.csv:THUMB:deCODE				FALSE
MMAB	deCODE;Fenland	MMAB:ThumbOA				THUMB	Inverse variance weighted (correlation inc)	1.04655	1.0061	1.08863	0.0236793	MMAB_17783_9.csv	Fenland	0.491489	MMAB_17783_9.csv:THUMB:Fenland				FALSE
MMAB	deCODE;Fenland	MMAB:TJR				TJR	Inverse variance weighted (correlation inc)	0.985055	0.936821	1.03577	0.556635	17783_9_MMAB_MMAB.csv	deCODE	0.903142	17783_9_MMAB_MMAB.csv:TJR:deCODE				FALSE
MMAB	deCODE;Fenland	MMAB:TJR				TJR	Inverse variance weighted (correlation inc)	0.993228	0.972164	1.01475	0.534401	MMAB_17783_9.csv	Fenland	0.843377	MMAB_17783_9.csv:TJR:Fenland				FALSE
MMAB	deCODE;Fenland	MMAB:TKR				TKR	Inverse variance weighted (correlation inc)	0.970402	0.924141	1.01898	0.227975	17783_9_MMAB_MMAB.csv	deCODE	0.679076	17783_9_MMAB_MMAB.csv:TKR:deCODE				FALSE
MMAB	deCODE;Fenland	MMAB:TKR				TKR	Inverse variance weighted (correlation inc)	0.991668	0.966614	1.01737	0.521608	MMAB_17783_9.csv	Fenland	0.883482	MMAB_17783_9.csv:TKR:Fenland				FALSE
PROC	UKBPPP;deCODE;Fenland	PROC:SpineOA	0.0559002	0.000584481	0.00871652	SPINE	Inverse variance weighted (correlation inc)	0.994128	0.915238	1.07982	0.88897	2961_1_PROC_Protein_C.csv	deCODE	0.986899	2961_1_PROC_Protein_C.csv:SPINE:deCODE				FALSE	TRUE	TRUE
MME	UKBPPP	MME:FingerOA	0.327844	0.242617	0.778095	FINGER							UKB		NA:FINGER:UKB					FALSE	TRUE
MME	UKBPPP	MME:HandOA	0.0328222	0.555592	0.997994	HAND	Inverse variance weighted (correlation inc)	0.969981	0.81204	1.15864	0.736776	MME_P08473_OID21307_v1_Oncology.csv	UKBPPP	0.959281	MME_P08473_OID21307_v1_Oncology.csv:HAND:UKBPPP				FALSE	FALSE	TRUE
MME	UKBPPP	MME:HipOA	-0.0530524	0.130819	0.410633	HIP	Inverse variance weighted (correlation inc)	0.950404	0.851825	1.06039	0.362581	MME_P08473_OID21307_v1_Oncology.csv	UKBPPP	0.817846	MME_P08473_OID21307_v1_Oncology.csv:HIP:UKBPPP				FALSE	FALSE	TRUE
MME	UKBPPP	MME:KneeHipOA	0.00257764	0.898219	0.939353	KNEEHIP	Inverse variance weighted (correlation inc)	0.970782	0.894734	1.05329	0.476171	MME_P08473_OID21307_v1_Oncology.csv	UKBPPP	0.846252	MME_P08473_OID21307_v1_Oncology.csv:KNEEHIP:UKBPPP				FALSE	FALSE	TRUE
MME	UKBPPP	MME:KneeOA	0.0246596	0.293138	0.541719	KNEE	Inverse variance weighted (correlation inc)	1.02304	0.931678	1.12336	0.633207	MME_P08473_OID21307_v1_Oncology.csv	UKBPPP	0.901216	MME_P08473_OID21307_v1_Oncology.csv:KNEE:UKBPPP				FALSE	FALSE	TRUE
ACTA2	UKBPPP	ACTA2:TJR	0.113233	0.000295319	0.00871936	TJR	Inverse variance weighted (correlation inc)	1.10072	0.917957	1.31988	0.300236	ACTA2_P62736_OID20079_v1_Cardiometabolic.csv	UKBPPP	0.753819	ACTA2_P62736_OID20079_v1_Cardiometabolic.csv:TJR:UKBPPP				FALSE	TRUE	TRUE
MME	UKBPPP	MME:THR	-0.0404962	0.650261	0.82873	THR	Inverse variance weighted (correlation inc)	0.978425	0.83725	1.1434	0.783816	MME_P08473_OID21307_v1_Oncology.csv	UKBPPP	0.964554	MME_P08473_OID21307_v1_Oncology.csv:THR:UKBPPP				FALSE	FALSE	TRUE
MME	UKBPPP	MME:ThumbOA	0.139422	0.308741	0.99602	THUMB	Inverse variance weighted (correlation inc)	1.02861	0.784845	1.34809	0.838021	MME_P08473_OID21307_v1_Oncology.csv	UKBPPP	0.977624	MME_P08473_OID21307_v1_Oncology.csv:THUMB:UKBPPP				FALSE	FALSE	TRUE
MME	UKBPPP	MME:TJR	-0.0287906	0.628078	0.806977	TJR	Inverse variance weighted (correlation inc)	0.975956	0.858457	1.10954	0.710005	MME_P08473_OID21307_v1_Oncology.csv	UKBPPP	0.915662	MME_P08473_OID21307_v1_Oncology.csv:TJR:UKBPPP				FALSE	FALSE	TRUE
MME	UKBPPP	MME:TKR	-0.0670707	0.414862	0.926697	TKR	Inverse variance weighted (correlation inc)	1.01037	0.863919	1.18165	0.897227	MME_P08473_OID21307_v1_Oncology.csv	UKBPPP	0.982281	MME_P08473_OID21307_v1_Oncology.csv:TKR:UKBPPP				FALSE	FALSE	TRUE
MMEL1	deCODE;Fenland														NA:NA:NA
MMGT1	deCODE;Fenland														NA:NA:NA
MMP1	UKBPPP;deCODE;Fenland	MMP1:AllOA	0.0248534	0.0756758	0.149258	ALLOA	Inverse variance weighted (correlation inc)	1.00641	0.99935	1.01352	0.0752543	MMP_1_4924_32.csv	Fenland	0.414341	MMP_1_4924_32.csv:ALLOA:Fenland				FALSE	FALSE	FALSE
MMP1	UKBPPP;deCODE;Fenland	MMP1:AllOA	0.0248534	0.0756758	0.149258	ALLOA	Inverse variance weighted (correlation inc)	1.00839	1.0012	1.01562	0.0220328	4924_32_MMP1_MMP_1.csv	deCODE	0.243769	4924_32_MMP1_MMP_1.csv:ALLOA:deCODE				FALSE	FALSE	FALSE
MMP1	UKBPPP;deCODE;Fenland	MMP1:AllOA	0.0248534	0.0756758	0.149258	ALLOA	Inverse variance weighted (correlation inc)	1.01202	1.00426	1.01985	0.00235316	MMP1_P03956_OID20672_v1_Inflammation.csv	UKBPPP	0.0678839	MMP1_P03956_OID20672_v1_Inflammation.csv:ALLOA:UKBPPP				FALSE	FALSE	FALSE
MMP1	UKBPPP;deCODE;Fenland	MMP1:FingerOA	0.154073	0.623982	0.900471	FINGER	Inverse variance weighted (correlation inc)	1.01575	0.978002	1.05495	0.418649	MMP_1_4924_32.csv	Fenland	0.94391	MMP_1_4924_32.csv:FINGER:Fenland				FALSE	FALSE	FALSE
MMP1	UKBPPP;deCODE;Fenland	MMP1:FingerOA	0.154073	0.623982	0.900471	FINGER	Inverse variance weighted (correlation inc)	1.01665	0.971601	1.06379	0.475167	4924_32_MMP1_MMP_1.csv	deCODE	0.96038	4924_32_MMP1_MMP_1.csv:FINGER:deCODE				FALSE	FALSE	FALSE
MMP1	UKBPPP;deCODE;Fenland	MMP1:HandOA	-0.0537059	0.389265	0.997994	HAND	Inverse variance weighted (correlation inc)	1.00784	0.985831	1.03035	0.48805	MMP_1_4924_32.csv	Fenland	0.913922	MMP_1_4924_32.csv:HAND:Fenland				FALSE	FALSE	FALSE
MMP1	UKBPPP;deCODE;Fenland	MMP1:HandOA	-0.0537059	0.389265	0.997994	HAND	Inverse variance weighted (correlation inc)	1.01214	0.985397	1.0396	0.377153	4924_32_MMP1_MMP_1.csv	deCODE	0.949528	4924_32_MMP1_MMP_1.csv:HAND:deCODE				FALSE	FALSE	FALSE
MMP1	UKBPPP;deCODE;Fenland	MMP1:HandOA	-0.0537059	0.389265	0.997994	HAND	Inverse variance weighted (correlation inc)	1.01909	0.993075	1.04578	0.151793	MMP1_P03956_OID20672_v1_Inflammation.csv	UKBPPP	0.741314	MMP1_P03956_OID20672_v1_Inflammation.csv:HAND:UKBPPP				FALSE	FALSE	FALSE
MMP1	UKBPPP;deCODE;Fenland	MMP1:HipOA	0.0518137	0.187743	0.486283	HIP	Inverse variance weighted (correlation inc)	1.0079	0.991814	1.02425	0.337756	4924_32_MMP1_MMP_1.csv	deCODE	0.790734	4924_32_MMP1_MMP_1.csv:HIP:deCODE				FALSE	FALSE	FALSE
MMP1	UKBPPP;deCODE;Fenland	MMP1:HipOA	0.0518137	0.187743	0.486283	HIP	Inverse variance weighted (correlation inc)	1.00453	0.989968	1.0193	0.544278	MMP_1_4924_32.csv	Fenland	0.882919	MMP_1_4924_32.csv:HIP:Fenland				FALSE	FALSE	FALSE
MMP1	UKBPPP;deCODE;Fenland	MMP1:HipOA	0.0518137	0.187743	0.486283	HIP	Inverse variance weighted (correlation inc)	1.01541	0.998088	1.03304	0.0815115	MMP1_P03956_OID20672_v1_Inflammation.csv	UKBPPP	0.51671	MMP1_P03956_OID20672_v1_Inflammation.csv:HIP:UKBPPP				FALSE	FALSE	FALSE
MMP1	UKBPPP;deCODE;Fenland	MMP1:KneeHipOA	0.0299264	0.184904	0.34753	KNEEHIP	Inverse variance weighted (correlation inc)	1.00993	0.999295	1.02067	0.0673365	MMP_1_4924_32.csv	Fenland	0.403807	MMP_1_4924_32.csv:KNEEHIP:Fenland				FALSE	FALSE	FALSE
MMP1	UKBPPP;deCODE;Fenland	MMP1:KneeHipOA	0.0299264	0.184904	0.34753	KNEEHIP	Inverse variance weighted (correlation inc)	1.01676	1.00467	1.029	0.00645917	MMP1_P03956_OID20672_v1_Inflammation.csv	UKBPPP	0.13878	MMP1_P03956_OID20672_v1_Inflammation.csv:KNEEHIP:UKBPPP				FALSE	FALSE	FALSE
MMP1	UKBPPP;deCODE;Fenland	MMP1:KneeHipOA	0.0299264	0.184904	0.34753	KNEEHIP	Inverse variance weighted (correlation inc)	1.01438	1.00186	1.02707	0.0242991	4924_32_MMP1_MMP_1.csv	deCODE	0.275823	4924_32_MMP1_MMP_1.csv:KNEEHIP:deCODE				FALSE	FALSE	FALSE
MMP1	UKBPPP;deCODE;Fenland	MMP1:KneeOA	0.0194975	0.458055	0.687226	KNEE	Inverse variance weighted (correlation inc)	1.01403	1.00059	1.02765	0.0406906	4924_32_MMP1_MMP_1.csv	deCODE	0.345237	4924_32_MMP1_MMP_1.csv:KNEE:deCODE				FALSE	FALSE	FALSE
MMP1	UKBPPP;deCODE;Fenland	MMP1:KneeOA	0.0194975	0.458055	0.687226	KNEE	Inverse variance weighted (correlation inc)	1.00834	0.998052	1.01874	0.112405	MMP_1_4924_32.csv	Fenland	0.530514	MMP_1_4924_32.csv:KNEE:Fenland				FALSE	FALSE	FALSE
MMP1	UKBPPP;deCODE;Fenland	MMP1:KneeOA	0.0194975	0.458055	0.687226	KNEE	Inverse variance weighted (correlation inc)	1.01625	1.00349	1.02917	0.0123976	MMP1_P03956_OID20672_v1_Inflammation.csv	UKBPPP	0.221971	MMP1_P03956_OID20672_v1_Inflammation.csv:KNEE:UKBPPP				FALSE	FALSE	FALSE
MMP1	UKBPPP;deCODE;Fenland	MMP1:SpineOA	0.0230568	0.686689	0.870799	SPINE	Inverse variance weighted (correlation inc)	1.01398	0.998493	1.02972	0.0770644	4924_32_MMP1_MMP_1.csv	deCODE	0.695003	4924_32_MMP1_MMP_1.csv:SPINE:deCODE				FALSE	FALSE	FALSE
MMP1	UKBPPP;deCODE;Fenland	MMP1:SpineOA	0.0230568	0.686689	0.870799	SPINE	Inverse variance weighted (correlation inc)	1.01358	0.996711	1.03073	0.115206	MMP1_P03956_OID20672_v1_Inflammation.csv	UKBPPP	0.780622	MMP1_P03956_OID20672_v1_Inflammation.csv:SPINE:UKBPPP				FALSE	FALSE	FALSE
MMP1	UKBPPP;deCODE;Fenland	MMP1:THR	0.223438	0.0255292	0.141995	THR	Inverse variance weighted (correlation inc)	1.0028	0.985373	1.02054	0.754383	MMP_1_4924_32.csv	Fenland	0.977576	MMP_1_4924_32.csv:THR:Fenland				FALSE	FALSE	FALSE
MMP1	UKBPPP;deCODE;Fenland	MMP1:THR	0.223438	0.0255292	0.141995	THR	Inverse variance weighted (correlation inc)	1.00579	0.981217	1.03097	0.647542	MMP1_P03956_OID20672_v1_Inflammation.csv	UKBPPP	0.95551	MMP1_P03956_OID20672_v1_Inflammation.csv:THR:UKBPPP				FALSE	FALSE	FALSE
MMP1	UKBPPP;deCODE;Fenland	MMP1:THR	0.223438	0.0255292	0.141995	THR	Inverse variance weighted (correlation inc)	1.00576	0.984918	1.02704	0.590867	4924_32_MMP1_MMP_1.csv	deCODE	0.918308	4924_32_MMP1_MMP_1.csv:THR:deCODE				FALSE	FALSE	FALSE
MMP1	UKBPPP;deCODE;Fenland	MMP1:ThumbOA	-0.124246	0.418084	0.99602	THUMB	Inverse variance weighted (correlation inc)	1.00943	0.977324	1.04259	0.56931	MMP_1_4924_32.csv	Fenland	0.933609	MMP_1_4924_32.csv:THUMB:Fenland				FALSE	FALSE	FALSE
MMP1	UKBPPP;deCODE;Fenland	MMP1:ThumbOA	-0.124246	0.418084	0.99602	THUMB	Inverse variance weighted (correlation inc)	1.01852	0.977464	1.0613	0.382048	MMP1_P03956_OID20672_v1_Inflammation.csv	UKBPPP	0.861391	MMP1_P03956_OID20672_v1_Inflammation.csv:THUMB:UKBPPP				FALSE	FALSE	FALSE
MMP1	UKBPPP;deCODE;Fenland	MMP1:ThumbOA	-0.124246	0.418084	0.99602	THUMB	Inverse variance weighted (correlation inc)	1.01972	0.978647	1.06252	0.351874	4924_32_MMP1_MMP_1.csv	deCODE	0.87122	4924_32_MMP1_MMP_1.csv:THUMB:deCODE				FALSE	FALSE	FALSE
MMP1	UKBPPP;deCODE;Fenland	MMP1:TJR	0.174557	0.00873888	0.0851458	TJR	Inverse variance weighted (correlation inc)	1.01392	0.998568	1.02952	0.0757362	MMP_1_4924_32.csv	Fenland	0.48137	MMP_1_4924_32.csv:TJR:Fenland				FALSE	FALSE	FALSE
MMP1	UKBPPP;deCODE;Fenland	MMP1:TJR	0.174557	0.00873888	0.0851458	TJR	Inverse variance weighted (correlation inc)	1.01669	0.996552	1.03723	0.104885	4924_32_MMP1_MMP_1.csv	deCODE	0.554353	4924_32_MMP1_MMP_1.csv:TJR:deCODE				FALSE	FALSE	FALSE
MMP1	UKBPPP;deCODE;Fenland	MMP1:TJR	0.174557	0.00873888	0.0851458	TJR	Inverse variance weighted (correlation inc)	1.01445	0.994758	1.03453	0.151448	MMP1_P03956_OID20672_v1_Inflammation.csv	UKBPPP	0.592526	MMP1_P03956_OID20672_v1_Inflammation.csv:TJR:UKBPPP				FALSE	FALSE	FALSE
MMP1	UKBPPP;deCODE;Fenland	MMP1:TKR	0.0971551	0.291707	0.874305	TKR	Inverse variance weighted (correlation inc)	1.01238	0.994379	1.0307	0.178914	MMP_1_4924_32.csv	Fenland	0.641844	MMP_1_4924_32.csv:TKR:Fenland				FALSE	FALSE	FALSE
MMP1	UKBPPP;deCODE;Fenland	MMP1:TKR	0.0971551	0.291707	0.874305	TKR	Inverse variance weighted (correlation inc)	1.00913	0.988214	1.03049	0.394988	4924_32_MMP1_MMP_1.csv	deCODE	0.796141	4924_32_MMP1_MMP_1.csv:TKR:deCODE				FALSE	FALSE	FALSE
MMP1	UKBPPP;deCODE;Fenland	MMP1:TKR	0.0971551	0.291707	0.874305	TKR	Inverse variance weighted (correlation inc)	1.00819	0.986272	1.03059	0.467032	MMP1_P03956_OID20672_v1_Inflammation.csv	UKBPPP	0.856278	MMP1_P03956_OID20672_v1_Inflammation.csv:TKR:UKBPPP				FALSE	FALSE	FALSE
MMP10	UKBPPP;deCODE;Fenland	MMP10:AllOA	0.0173242	0.0602383	0.1247	ALLOA	Inverse variance weighted (correlation inc)	1.00338	0.991401	1.0155	0.582159	MMP_10_8479_4.csv	Fenland	0.90445	MMP_10_8479_4.csv:ALLOA:Fenland				FALSE	FALSE	FALSE
MMP10	UKBPPP;deCODE;Fenland	MMP10:AllOA	0.0173242	0.0602383	0.1247	ALLOA	Inverse variance weighted (correlation inc)	1.00348	0.992099	1.01499	0.550403	8479_4_MMP10_MMP_10.csv	deCODE	0.885573	8479_4_MMP10_MMP_10.csv:ALLOA:deCODE				FALSE	FALSE	FALSE
MMP10	UKBPPP;deCODE;Fenland	MMP10:AllOA	0.0173242	0.0602383	0.1247	ALLOA	Inverse variance weighted (correlation inc)	1.00447	0.993428	1.01563	0.429201	MMP10_P09238_OID20687_v1_Inflammation.csv	UKBPPP	0.819745	MMP10_P09238_OID20687_v1_Inflammation.csv:ALLOA:UKBPPP				FALSE	FALSE	FALSE
MMP10	UKBPPP;deCODE;Fenland	MMP10:FingerOA	0.267264	0.196873	0.778095	FINGER	Inverse variance weighted (correlation inc)	1.01956	0.953972	1.08966	0.567956	8479_4_MMP10_MMP_10.csv	deCODE	0.9792	8479_4_MMP10_MMP_10.csv:FINGER:deCODE				FALSE	FALSE	FALSE
MMP10	UKBPPP;deCODE;Fenland	MMP10:FingerOA	0.267264	0.196873	0.778095	FINGER	Inverse variance weighted (correlation inc)	1.04004	0.977312	1.1068	0.216108	MMP_10_8479_4.csv	Fenland	0.911352	MMP_10_8479_4.csv:FINGER:Fenland				FALSE	FALSE	FALSE
MMP10	UKBPPP;deCODE;Fenland	MMP10:HandOA	-0.0246888	0.548082	0.997994	HAND	Inverse variance weighted (correlation inc)	0.993487	0.960784	1.0273	0.702003	8479_4_MMP10_MMP_10.csv	deCODE	0.963491	8479_4_MMP10_MMP_10.csv:HAND:deCODE				FALSE	FALSE	FALSE
MMP10	UKBPPP;deCODE;Fenland	MMP10:HandOA	-0.0246888	0.548082	0.997994	HAND	Inverse variance weighted (correlation inc)	1.00017	0.970164	1.0311	0.991385	MMP10_P09238_OID20687_v1_Inflammation.csv	UKBPPP	0.998027	MMP10_P09238_OID20687_v1_Inflammation.csv:HAND:UKBPPP				FALSE	FALSE	FALSE
MMP10	UKBPPP;deCODE;Fenland	MMP10:HandOA	-0.0246888	0.548082	0.997994	HAND	Inverse variance weighted (correlation inc)	1.00142	0.967975	1.03603	0.934553	MMP_10_8479_4.csv	Fenland	0.986774	MMP_10_8479_4.csv:HAND:Fenland				FALSE	FALSE	FALSE
MMP10	UKBPPP;deCODE;Fenland	MMP10:HipOA	0.0178529	0.490944	0.722573	HIP	Inverse variance weighted (correlation inc)	0.988285	0.965386	1.01173	0.324518	MMP_10_8479_4.csv	Fenland	0.794239	MMP_10_8479_4.csv:HIP:Fenland				FALSE	FALSE	FALSE
MMP10	UKBPPP;deCODE;Fenland	MMP10:HipOA	0.0178529	0.490944	0.722573	HIP	Inverse variance weighted (correlation inc)	0.995062	0.971116	1.0196	0.690401	8479_4_MMP10_MMP_10.csv	deCODE	0.935472	8479_4_MMP10_MMP_10.csv:HIP:deCODE				FALSE	FALSE	FALSE
MMP10	UKBPPP;deCODE;Fenland	MMP10:HipOA	0.0178529	0.490944	0.722573	HIP	Inverse variance weighted (correlation inc)	0.993433	0.972785	1.01452	0.538638	MMP10_P09238_OID20687_v1_Inflammation.csv	UKBPPP	0.885703	MMP10_P09238_OID20687_v1_Inflammation.csv:HIP:UKBPPP				FALSE	FALSE	FALSE
MMP10	UKBPPP;deCODE;Fenland	MMP10:KneeHipOA	0.014143	0.341687	0.522929	KNEEHIP	Inverse variance weighted (correlation inc)	1.00227	0.984489	1.02038	0.803605	8479_4_MMP10_MMP_10.csv	deCODE	0.948841	8479_4_MMP10_MMP_10.csv:KNEEHIP:deCODE				FALSE	FALSE	FALSE
MMP10	UKBPPP;deCODE;Fenland	MMP10:KneeHipOA	0.014143	0.341687	0.522929	KNEEHIP	Inverse variance weighted (correlation inc)	0.998367	0.982224	1.01477	0.844187	MMP_10_8479_4.csv	Fenland	0.970037	MMP_10_8479_4.csv:KNEEHIP:Fenland				FALSE	FALSE	FALSE
MMP10	UKBPPP;deCODE;Fenland	MMP10:KneeHipOA	0.014143	0.341687	0.522929	KNEEHIP	Inverse variance weighted (correlation inc)	1.00342	0.988183	1.01889	0.661866	MMP10_P09238_OID20687_v1_Inflammation.csv	UKBPPP	0.910508	MMP10_P09238_OID20687_v1_Inflammation.csv:KNEEHIP:UKBPPP				FALSE	FALSE	FALSE
MMP10	UKBPPP;deCODE;Fenland	MMP10:KneeOA	0.00980191	0.571311	0.771693	KNEE	Inverse variance weighted (correlation inc)	1.00107	0.982429	1.02006	0.911499	MMP_10_8479_4.csv	Fenland	0.983928	MMP_10_8479_4.csv:KNEE:Fenland				FALSE	FALSE	FALSE
MMP10	UKBPPP;deCODE;Fenland	MMP10:KneeOA	0.00980191	0.571311	0.771693	KNEE	Inverse variance weighted (correlation inc)	1.00247	0.983268	1.02205	0.802439	8479_4_MMP10_MMP_10.csv	deCODE	0.950397	8479_4_MMP10_MMP_10.csv:KNEE:deCODE				FALSE	FALSE	FALSE
MMP10	UKBPPP;deCODE;Fenland	MMP10:KneeOA	0.00980191	0.571311	0.771693	KNEE	Inverse variance weighted (correlation inc)	1.00442	0.987793	1.02133	0.60451	MMP10_P09238_OID20687_v1_Inflammation.csv	UKBPPP	0.901216	MMP10_P09238_OID20687_v1_Inflammation.csv:KNEE:UKBPPP				FALSE	FALSE	FALSE
MMP10	UKBPPP;deCODE;Fenland	MMP10:SpineOA	0.0356251	0.34425	0.679894	SPINE	Inverse variance weighted (correlation inc)	1.00021	0.975789	1.02523	0.986973	8479_4_MMP10_MMP_10.csv	deCODE	0.996485	8479_4_MMP10_MMP_10.csv:SPINE:deCODE				FALSE	FALSE	FALSE
MMP10	UKBPPP;deCODE;Fenland	MMP10:SpineOA	0.0356251	0.34425	0.679894	SPINE	Inverse variance weighted (correlation inc)	0.99541	0.973024	1.01831	0.691796	MMP10_P09238_OID20687_v1_Inflammation.csv	UKBPPP	0.963217	MMP10_P09238_OID20687_v1_Inflammation.csv:SPINE:UKBPPP				FALSE	FALSE	FALSE
MMP10	UKBPPP;deCODE;Fenland	MMP10:THR	0.154656	0.0189801	0.126375	THR	Inverse variance weighted (correlation inc)	1.0054	0.978519	1.03303	0.696796	MMP10_P09238_OID20687_v1_Inflammation.csv	UKBPPP	0.959551	MMP10_P09238_OID20687_v1_Inflammation.csv:THR:UKBPPP				FALSE	FALSE	FALSE
MMP10	UKBPPP;deCODE;Fenland	MMP10:THR	0.154656	0.0189801	0.126375	THR	Inverse variance weighted (correlation inc)	1.00632	0.976636	1.03691	0.67992	MMP_10_8479_4.csv	Fenland	0.955804	MMP_10_8479_4.csv:THR:Fenland				FALSE	FALSE	FALSE
MMP10	UKBPPP;deCODE;Fenland	MMP10:THR	0.154656	0.0189801	0.126375	THR	Inverse variance weighted (correlation inc)	1.01055	0.978732	1.04341	0.520191	8479_4_MMP10_MMP_10.csv	deCODE	0.892123	8479_4_MMP10_MMP_10.csv:THR:deCODE				FALSE	FALSE	FALSE
MMP10	UKBPPP;deCODE;Fenland	MMP10:ThumbOA	0.0770852	0.445806	0.99602	THUMB	Inverse variance weighted (correlation inc)	0.991805	0.935406	1.0516	0.782949	MMP_10_8479_4.csv	Fenland	0.964936	MMP_10_8479_4.csv:THUMB:Fenland				FALSE	FALSE	FALSE
MMP10	UKBPPP;deCODE;Fenland	MMP10:ThumbOA	0.0770852	0.445806	0.99602	THUMB	Inverse variance weighted (correlation inc)	0.999685	0.94233	1.06053	0.991668	MMP10_P09238_OID20687_v1_Inflammation.csv	UKBPPP	0.999319	MMP10_P09238_OID20687_v1_Inflammation.csv:THUMB:UKBPPP				FALSE	FALSE	FALSE
MMP10	UKBPPP;deCODE;Fenland	MMP10:ThumbOA	0.0770852	0.445806	0.99602	THUMB	Inverse variance weighted (correlation inc)	0.982572	0.921539	1.04765	0.591025	8479_4_MMP10_MMP_10.csv	deCODE	0.938285	8479_4_MMP10_MMP_10.csv:THUMB:deCODE				FALSE	FALSE	FALSE
MMP10	UKBPPP;deCODE;Fenland	MMP10:TJR	0.0508644	0.246254	0.494891	TJR	Inverse variance weighted (correlation inc)	0.997462	0.970387	1.02529	0.856373	MMP10_P09238_OID20687_v1_Inflammation.csv	UKBPPP	0.954141	MMP10_P09238_OID20687_v1_Inflammation.csv:TJR:UKBPPP				FALSE	FALSE	FALSE
MMP10	UKBPPP;deCODE;Fenland	MMP10:TJR	0.0508644	0.246254	0.494891	TJR	Inverse variance weighted (correlation inc)	0.986722	0.962187	1.01188	0.298114	MMP_10_8479_4.csv	Fenland	0.736555	MMP_10_8479_4.csv:TJR:Fenland				FALSE	FALSE	FALSE
MMP10	UKBPPP;deCODE;Fenland	MMP10:TJR	0.0508644	0.246254	0.494891	TJR	Inverse variance weighted (correlation inc)	1.00712	0.980931	1.034	0.597833	8479_4_MMP10_MMP_10.csv	deCODE	0.917456	8479_4_MMP10_MMP_10.csv:TJR:deCODE				FALSE	FALSE	FALSE
MMP10	UKBPPP;deCODE;Fenland	MMP10:TKR	-0.00515995	0.932275	0.992395	TKR	Inverse variance weighted (correlation inc)	0.986616	0.957665	1.01644	0.375209	MMP10_P09238_OID20687_v1_Inflammation.csv	UKBPPP	0.815271	MMP10_P09238_OID20687_v1_Inflammation.csv:TKR:UKBPPP				FALSE	FALSE	FALSE
MMP10	UKBPPP;deCODE;Fenland	MMP10:TKR	-0.00515995	0.932275	0.992395	TKR	Inverse variance weighted (correlation inc)	0.99863	0.969216	1.02894	0.928357	8479_4_MMP10_MMP_10.csv	deCODE	0.987527	8479_4_MMP10_MMP_10.csv:TKR:deCODE				FALSE	FALSE	FALSE
MMP10	UKBPPP;deCODE;Fenland	MMP10:TKR	-0.00515995	0.932275	0.992395	TKR	Inverse variance weighted (correlation inc)	0.978063	0.947886	1.0092	0.165371	MMP_10_8479_4.csv	Fenland	0.625129	MMP_10_8479_4.csv:TKR:Fenland				FALSE	FALSE	FALSE
PSG1	UKBPPP;deCODE;Fenland	PSG1:AllOA	0.0544434	0.00196683	0.00871977	ALLOA	Wald ratio	0.92165	0.74969	1.13305	0.4387	15631_18_PSG1_PSG1.csv	deCODE	0.834219	15631_18_PSG1_PSG1.csv:ALLOA:deCODE				FALSE	TRUE	TRUE
PSG1	UKBPPP;deCODE;Fenland	PSG1:AllOA	0.0544434	0.00196683	0.00871977	ALLOA	Inverse variance weighted (correlation inc)	0.997599	0.990213	1.00504	0.526194	PSG1_P11464_OID20916_v1_Neurology.csv	UKBPPP	0.869702	PSG1_P11464_OID20916_v1_Neurology.csv:ALLOA:UKBPPP				FALSE	TRUE	TRUE
GSTA3	UKBPPP;deCODE;Fenland	GSTA3:HipOA	-0.11763	0.000355026	0.00883284	HIP	Inverse variance weighted (correlation inc)	1.00486	0.971145	1.03975	0.780562	GSTA3_Q16772_OID21242_v1_Oncology.csv	UKBPPP	0.952322	GSTA3_Q16772_OID21242_v1_Oncology.csv:HIP:UKBPPP				FALSE	TRUE	TRUE
MMP12	UKBPPP;deCODE;Fenland	MMP12:FingerOA	0.299641	0.117005	0.757919	FINGER	Inverse variance weighted (correlation inc)	0.956199	0.895925	1.02053	0.177569	4496_60_MMP12_MMP_12.csv	deCODE	0.875444	4496_60_MMP12_MMP_12.csv:FINGER:deCODE				FALSE	FALSE	TRUE
MMP12	UKBPPP;deCODE;Fenland	MMP12:FingerOA	0.299641	0.117005	0.757919	FINGER	Inverse variance weighted (correlation inc)	0.910437	0.844901	0.981057	0.0138252	MMP_12_4496_60.csv	Fenland	0.556466	MMP_12_4496_60.csv:FINGER:Fenland				FALSE	FALSE	TRUE
MMP12	UKBPPP;deCODE;Fenland	MMP12:HandOA	-0.00289574	0.939163	0.997994	HAND	Inverse variance weighted (correlation inc)	0.99188	0.96137	1.02336	0.608996	4496_60_MMP12_MMP_12.csv	deCODE	0.956372	4496_60_MMP12_MMP_12.csv:HAND:deCODE				FALSE	FALSE	TRUE
MMP12	UKBPPP;deCODE;Fenland	MMP12:HandOA	-0.00289574	0.939163	0.997994	HAND	Inverse variance weighted (correlation inc)	0.977789	0.944545	1.0122	0.203129	MMP_12_4496_60.csv	Fenland	0.773527	MMP_12_4496_60.csv:HAND:Fenland				FALSE	FALSE	TRUE
MMP12	UKBPPP;deCODE;Fenland	MMP12:HandOA	-0.00289574	0.939163	0.997994	HAND	Inverse variance weighted (correlation inc)	0.969536	0.942364	0.997492	0.0329113	MMP12_P39900_OID21439_v1_Oncology.csv	UKBPPP	0.525208	MMP12_P39900_OID21439_v1_Oncology.csv:HAND:UKBPPP				FALSE	FALSE	TRUE
OSBPL2	UKBPPP	OSBPL2:ThumbOA	0.293417	3.03684e-06	0.00887668	THUMB							UKB		NA:THUMB:UKB					TRUE	TRUE
CRTAP	UKBPPP	CRTAP:TJR	0.127146	0.000303997	0.00888585	TJR							UKB		NA:TJR:UKB					TRUE	TRUE
PDE4D	UKBPPP;deCODE;Fenland	PDE4D:THR	0.235861	0.000134845	0.00895797	THR							UKB		NA:THR:UKB					TRUE	TRUE
FAM3D	UKBPPP;deCODE;Fenland	FAM3D:KneeOA	0.0794875	0.000514197	0.0090542	KNEE	Inverse variance weighted (correlation inc)	1.00062	0.973924	1.02805	0.963989	13102_1_FAM3D_FAM3D.csv	deCODE	0.99344	13102_1_FAM3D_FAM3D.csv:KNEE:deCODE				FALSE	TRUE	TRUE
FAM3D	UKBPPP;deCODE;Fenland	FAM3D:KneeOA	0.0794875	0.000514197	0.0090542	KNEE	Inverse variance weighted (correlation inc)	1.01459	0.98006	1.05034	0.412274	FAM3D_13102_1.csv	Fenland	0.820109	FAM3D_13102_1.csv:KNEE:Fenland				FALSE	TRUE	TRUE
FAM3D	UKBPPP;deCODE;Fenland	FAM3D:KneeOA	0.0794875	0.000514197	0.0090542	KNEE	Inverse variance weighted (correlation inc)	1.00698	0.980597	1.03408	0.607515	FAM3D_Q96BQ1_OID31514_v1_Oncology_II.csv	UKBPPP	0.901216	FAM3D_Q96BQ1_OID31514_v1_Oncology_II.csv:KNEE:UKBPPP				FALSE	TRUE	TRUE
PDLIM7	UKBPPP	PDLIM7:AllOA	0.0612721	0.00208045	0.00906281	ALLOA	Wald ratio	1.04909	0.921548	1.19427	0.4687	PDLIM7_Q9NR12_OID20729_v1_Inflammation.csv	UKBPPP	0.844235	PDLIM7_Q9NR12_OID20729_v1_Inflammation.csv:ALLOA:UKBPPP				FALSE	TRUE	TRUE
LRRN1	UKBPPP;deCODE;Fenland	LRRN1:TJR	-0.104521	0.000314046	0.00908867	TJR	Inverse variance weighted (correlation inc)	0.997394	0.983062	1.01193	0.72378	LRRN1_Q6UXK5_OID20438_v1_Inflammation.csv	UKBPPP	0.921296	LRRN1_Q6UXK5_OID20438_v1_Inflammation.csv:TJR:UKBPPP				FALSE	TRUE	TRUE
TNFRSF4	UKBPPP;deCODE;Fenland	TNFRSF4:TJR	0.100811	0.000318207	0.00911882	TJR	Inverse variance weighted (correlation inc)	0.896221	0.818807	0.980955	0.0174458	TNFRSF4_P43489_OID20653_v1_Inflammation.csv	UKBPPP	0.253786	TNFRSF4_P43489_OID20653_v1_Inflammation.csv:TJR:UKBPPP				FALSE	TRUE	TRUE
CAPG	UKBPPP;deCODE;Fenland	CAPG:TKR	0.234783	0.000114702	0.00913384	TKR	Inverse variance weighted (correlation inc)	1.00638	0.97656	1.0371	0.678723	CAPG_4968_50.csv	Fenland	0.925532	CAPG_4968_50.csv:TKR:Fenland				FALSE	TRUE	TRUE
CAPG	UKBPPP;deCODE;Fenland	CAPG:TKR	0.234783	0.000114702	0.00913384	TKR	Inverse variance weighted (correlation inc)	1.00493	0.971318	1.03971	0.776805	4968_50_CAPG_CAPG.csv	deCODE	0.949374	4968_50_CAPG_CAPG.csv:TKR:deCODE				FALSE	TRUE	TRUE
CAPG	UKBPPP;deCODE;Fenland	CAPG:TKR	0.234783	0.000114702	0.00913384	TKR	Inverse variance weighted (correlation inc)	1.02332	1.00448	1.04252	0.0150547	CAPG_P40121_OID21431_v1_Oncology.csv	UKBPPP	0.243446	CAPG_P40121_OID21431_v1_Oncology.csv:TKR:UKBPPP				FALSE	TRUE	TRUE
CXCL8	UKBPPP;deCODE;Fenland	CXCL8:TKR	0.27123	0.00011505	0.00913384	TKR	Inverse variance weighted (correlation inc)	1.13032	0.984444	1.2978	0.082279	CXCL8_P10145_OID20997_v1_Neurology.csv	UKBPPP	0.487759	CXCL8_P10145_OID20997_v1_Neurology.csv:TKR:UKBPPP				FALSE	TRUE	TRUE
CXCL8	UKBPPP;deCODE;Fenland	CXCL8:TKR	0.27123	0.00011505	0.00913384	TKR	Inverse variance weighted (correlation inc)	1.16902	1.01233	1.34997	0.0334243	CXCL8_P10145_OID20631_v1_Inflammation.csv	UKBPPP	0.352198	CXCL8_P10145_OID20631_v1_Inflammation.csv:TKR:UKBPPP				FALSE	TRUE	TRUE
MMP12	UKBPPP;deCODE;Fenland	MMP12:ThumbOA	0.0598943	0.521015	0.99602	THUMB	Inverse variance weighted (correlation inc)	0.953586	0.908337	1.00109	0.0553477	MMP12_P39900_OID21439_v1_Oncology.csv	UKBPPP	0.638589	MMP12_P39900_OID21439_v1_Oncology.csv:THUMB:UKBPPP				FALSE	FALSE	TRUE
MMP12	UKBPPP;deCODE;Fenland	MMP12:ThumbOA	0.0598943	0.521015	0.99602	THUMB	Inverse variance weighted (correlation inc)	0.94697	0.897165	0.999539	0.0480731	MMP_12_4496_60.csv	Fenland	0.553694	MMP_12_4496_60.csv:THUMB:Fenland				FALSE	FALSE	TRUE
MMP12	UKBPPP;deCODE;Fenland	MMP12:ThumbOA	0.0598943	0.521015	0.99602	THUMB	Inverse variance weighted (correlation inc)	0.965277	0.920051	1.01273	0.148878	4496_60_MMP12_MMP_12.csv	deCODE	0.73899	4496_60_MMP12_MMP_12.csv:THUMB:deCODE				FALSE	FALSE	TRUE
CXCL8	UKBPPP;deCODE;Fenland	CXCL8:TKR	0.27123	0.00011505	0.00913384	TKR	Inverse variance weighted (correlation inc)	1.15755	0.999638	1.34041	0.0505645	CXCL8_P10145_OID20153_v1_Cardiometabolic.csv	UKBPPP	0.414387	CXCL8_P10145_OID20153_v1_Cardiometabolic.csv:TKR:UKBPPP				FALSE	TRUE	TRUE
CXCL8	UKBPPP;deCODE;Fenland	CXCL8:TKR	0.27123	0.00011505	0.00913384	TKR	Wald ratio	1.23942	0.91386	1.68095	0.1674	3447_64_CXCL8_IL_8.csv	deCODE	0.618102	3447_64_CXCL8_IL_8.csv:TKR:deCODE				FALSE	TRUE	TRUE
CXCL8	UKBPPP;deCODE;Fenland	CXCL8:TKR	0.27123	0.00011505	0.00913384	TKR	Inverse variance weighted (correlation inc)	1.16251	1.01174	1.33575	0.0336099	CXCL8_P10145_OID21430_v1_Oncology.csv	UKBPPP	0.352198	CXCL8_P10145_OID21430_v1_Oncology.csv:TKR:UKBPPP				FALSE	TRUE	TRUE
MMP12	UKBPPP;deCODE;Fenland	MMP12:TKR	0.1698	0.00244662	0.0993259	TKR	Inverse variance weighted (correlation inc)	1.00779	0.982431	1.0338	0.550663	4496_60_MMP12_MMP_12.csv	deCODE	0.878536	4496_60_MMP12_MMP_12.csv:TKR:deCODE				FALSE	FALSE	TRUE
MMP12	UKBPPP;deCODE;Fenland	MMP12:TKR	0.1698	0.00244662	0.0993259	TKR	Inverse variance weighted (correlation inc)	1.00294	0.977657	1.02888	0.821502	MMP12_P39900_OID21439_v1_Oncology.csv	UKBPPP	0.973885	MMP12_P39900_OID21439_v1_Oncology.csv:TKR:UKBPPP				FALSE	FALSE	TRUE
MMP12	UKBPPP;deCODE;Fenland	MMP12:TKR	0.1698	0.00244662	0.0993259	TKR	Inverse variance weighted (correlation inc)	1.00708	0.976184	1.03896	0.657079	MMP_12_4496_60.csv	Fenland	0.914642	MMP_12_4496_60.csv:TKR:Fenland				FALSE	FALSE	TRUE
MMP13	UKBPPP;deCODE;Fenland	MMP13:AllOA	0.0412543	1.04131e-17	6.0875e-16	ALLOA	Inverse variance weighted (correlation inc)	1.02222	0.946323	1.10421	0.576611	4925_54_MMP13_MMP_13.csv	deCODE	0.894206	4925_54_MMP13_MMP_13.csv:ALLOA:deCODE				FALSE	FALSE	TRUE
MMP13	UKBPPP;deCODE;Fenland	MMP13:AllOA	0.0412543	1.04131e-17	6.0875e-16	ALLOA	Wald ratio	1.01527	0.953504	1.08103	0.6361	MMP_13_4925_54.csv	Fenland	0.930296	MMP_13_4925_54.csv:ALLOA:Fenland				FALSE	FALSE	TRUE
MMP13	UKBPPP;deCODE;Fenland	MMP13:AllOA	0.0412543	1.04131e-17	6.0875e-16	ALLOA	Inverse variance weighted (correlation inc)	1.00326	0.951232	1.05813	0.904733	MMP13_P45452_OID20807_v1_Neurology.csv	UKBPPP	0.980524	MMP13_P45452_OID20807_v1_Neurology.csv:ALLOA:UKBPPP				FALSE	FALSE	TRUE
MMP13	UKBPPP;deCODE;Fenland	MMP13:FingerOA	-0.128426	0.235158	0.778095	FINGER	Wald ratio	1.10596	0.831286	1.47139	0.4893	MMP_13_4925_54.csv	Fenland	0.961895	MMP_13_4925_54.csv:FINGER:Fenland				FALSE	FALSE	TRUE
MMP13	UKBPPP;deCODE;Fenland	MMP13:FingerOA	-0.128426	0.235158	0.778095	FINGER	Inverse variance weighted (correlation inc)	1.0719	0.71554	1.60573	0.736334	4925_54_MMP13_MMP_13.csv	deCODE	0.981407	4925_54_MMP13_MMP_13.csv:FINGER:deCODE				FALSE	FALSE	TRUE
MMP13	UKBPPP;deCODE;Fenland	MMP13:HandOA	0.0412356	0.054784	0.997994	HAND	Inverse variance weighted (correlation inc)	1.04859	0.829993	1.32476	0.6908	4925_54_MMP13_MMP_13.csv	deCODE	0.963491	4925_54_MMP13_MMP_13.csv:HAND:deCODE				FALSE	FALSE	TRUE
MMP13	UKBPPP;deCODE;Fenland	MMP13:HandOA	0.0412356	0.054784	0.997994	HAND	Inverse variance weighted (correlation inc)	1.02683	0.905043	1.16501	0.681012	MMP13_P45452_OID20807_v1_Neurology.csv	UKBPPP	0.959281	MMP13_P45452_OID20807_v1_Neurology.csv:HAND:UKBPPP				FALSE	FALSE	TRUE
MMP13	UKBPPP;deCODE;Fenland	MMP13:HandOA	0.0412356	0.054784	0.997994	HAND	Wald ratio	1.02162	0.856108	1.21913	0.8125	MMP_13_4925_54.csv	Fenland	0.97617	MMP_13_4925_54.csv:HAND:Fenland				FALSE	FALSE	TRUE
CXCL8	UKBPPP;deCODE;Fenland	CXCL8:TKR	0.27123	0.00011505	0.00913384	TKR	Wald ratio	0.911051	0.736381	1.12715	0.391	IL_8_3447_64.csv	Fenland	0.810297	IL_8_3447_64.csv:TKR:Fenland				FALSE	TRUE	TRUE
IFI30	UKBPPP	IFI30:TKR	0.143913	0.000112258	0.00913384	TKR	Inverse variance weighted (correlation inc)	0.998035	0.962348	1.03505	0.915679	IFI30_P13284_OID31505_v1_Oncology_II.csv	UKBPPP	0.984981	IFI30_P13284_OID31505_v1_Oncology_II.csv:TKR:UKBPPP				FALSE	TRUE	TRUE
POSTN	UKBPPP;deCODE;Fenland	POSTN:TKR	0.139371	0.000115618	0.00913384	TKR	Inverse variance weighted (correlation inc)	0.967749	0.893137	1.04859	0.423232	Periostin_3457_57.csv	Fenland	0.835326	Periostin_3457_57.csv:TKR:Fenland				FALSE	TRUE	TRUE
MMP13	UKBPPP;deCODE;Fenland	MMP13:KneeHipOA	0.0502075	1.02286e-10	6.64405e-09	KNEEHIP	Inverse variance weighted (correlation inc)	0.97501	0.898281	1.05829	0.545058	MMP13_P45452_OID20807_v1_Neurology.csv	UKBPPP	0.875165	MMP13_P45452_OID20807_v1_Neurology.csv:KNEEHIP:UKBPPP				FALSE	FALSE	TRUE
MMP13	UKBPPP;deCODE;Fenland	MMP13:KneeHipOA	0.0502075	1.02286e-10	6.64405e-09	KNEEHIP	Wald ratio	0.962401	0.88223	1.04986	0.3878	MMP_13_4925_54.csv	Fenland	0.821172	MMP_13_4925_54.csv:KNEEHIP:Fenland				FALSE	FALSE	TRUE
MMP13	UKBPPP;deCODE;Fenland	MMP13:KneeHipOA	0.0502075	1.02286e-10	6.64405e-09	KNEEHIP	Inverse variance weighted (correlation inc)	0.958848	0.860141	1.06888	0.448358	4925_54_MMP13_MMP_13.csv	deCODE	0.84031	4925_54_MMP13_MMP_13.csv:KNEEHIP:deCODE				FALSE	FALSE	TRUE
MMP13	UKBPPP;deCODE;Fenland	MMP13:KneeOA	0.0435274	1.4837e-06	7.92161e-05	KNEE	Inverse variance weighted (correlation inc)	0.994256	0.917852	1.07702	0.887713	MMP13_P45452_OID20807_v1_Neurology.csv	UKBPPP	0.975348	MMP13_P45452_OID20807_v1_Neurology.csv:KNEE:UKBPPP				FALSE	FALSE	TRUE
MMP13	UKBPPP;deCODE;Fenland	MMP13:KneeOA	0.0435274	1.4837e-06	7.92161e-05	KNEE	Inverse variance weighted (correlation inc)	0.989706	0.883621	1.10853	0.858038	4925_54_MMP13_MMP_13.csv	deCODE	0.966368	4925_54_MMP13_MMP_13.csv:KNEE:deCODE				FALSE	FALSE	TRUE
MMP13	UKBPPP;deCODE;Fenland	MMP13:KneeOA	0.0435274	1.4837e-06	7.92161e-05	KNEE	Wald ratio	0.980583	0.896125	1.073	0.6696	MMP_13_4925_54.csv	Fenland	0.913862	MMP_13_4925_54.csv:KNEE:Fenland				FALSE	FALSE	TRUE
MMP13	UKBPPP;deCODE;Fenland	MMP13:SpineOA	0.0522466	0.00791744	0.0642852	SPINE	Inverse variance weighted (correlation inc)	1.05824	0.890867	1.25705	0.519319	4925_54_MMP13_MMP_13.csv	deCODE	0.947342	4925_54_MMP13_MMP_13.csv:SPINE:deCODE				FALSE	FALSE	TRUE
MMP13	UKBPPP;deCODE;Fenland	MMP13:SpineOA	0.0522466	0.00791744	0.0642852	SPINE	Inverse variance weighted (correlation inc)	1.05478	0.972055	1.14454	0.200604	MMP13_P45452_OID20807_v1_Neurology.csv	UKBPPP	0.812148	MMP13_P45452_OID20807_v1_Neurology.csv:SPINE:UKBPPP				FALSE	FALSE	TRUE
MMP13	UKBPPP;deCODE;Fenland	MMP13:THR	0.0716971	0.0373395	0.168952	THR	Inverse variance weighted (correlation inc)	0.915034	0.754166	1.11022	0.368055	4925_54_MMP13_MMP_13.csv	deCODE	0.811761	4925_54_MMP13_MMP_13.csv:THR:deCODE				FALSE	FALSE	TRUE
MMP13	UKBPPP;deCODE;Fenland	MMP13:THR	0.0716971	0.0373395	0.168952	THR	Wald ratio	0.88901	0.780092	1.01313	0.07768	MMP_13_4925_54.csv	Fenland	0.496154	MMP_13_4925_54.csv:THR:Fenland				FALSE	FALSE	TRUE
MMP13	UKBPPP;deCODE;Fenland	MMP13:THR	0.0716971	0.0373395	0.168952	THR	Inverse variance weighted (correlation inc)	0.922218	0.842674	1.00927	0.0784927	MMP13_P45452_OID20807_v1_Neurology.csv	UKBPPP	0.505865	MMP13_P45452_OID20807_v1_Neurology.csv:THR:UKBPPP				FALSE	FALSE	TRUE
MMP13	UKBPPP;deCODE;Fenland	MMP13:ThumbOA	0.0397964	0.45112	0.99602	THUMB	Inverse variance weighted (correlation inc)	1.24627	0.869608	1.78609	0.230503	4925_54_MMP13_MMP_13.csv	deCODE	0.791959	4925_54_MMP13_MMP_13.csv:THUMB:deCODE				FALSE	FALSE	TRUE
MMP13	UKBPPP;deCODE;Fenland	MMP13:ThumbOA	0.0397964	0.45112	0.99602	THUMB	Inverse variance weighted (correlation inc)	1.04329	0.844077	1.28953	0.69504	MMP13_P45452_OID20807_v1_Neurology.csv	UKBPPP	0.951988	MMP13_P45452_OID20807_v1_Neurology.csv:THUMB:UKBPPP				FALSE	FALSE	TRUE
MMP13	UKBPPP;deCODE;Fenland	MMP13:ThumbOA	0.0397964	0.45112	0.99602	THUMB	Wald ratio	1.15946	0.904263	1.48666	0.2434	MMP_13_4925_54.csv	Fenland	0.833056	MMP_13_4925_54.csv:THUMB:Fenland				FALSE	FALSE	TRUE
POSTN	UKBPPP;deCODE;Fenland	POSTN:TKR	0.139371	0.000115618	0.00913384	TKR	Inverse variance weighted (correlation inc)	1.01164	0.951527	1.07555	0.711151	3457_57_POSTN_Periostin.csv	deCODE	0.924787	3457_57_POSTN_Periostin.csv:TKR:deCODE				FALSE	TRUE	TRUE
POSTN	UKBPPP;deCODE;Fenland	POSTN:TKR	0.139371	0.000115618	0.00913384	TKR	Inverse variance weighted (correlation inc)	0.981105	0.934652	1.02987	0.440823	POSTN_Q15063_OID30410_v1_Cardiometabolic_II.csv	UKBPPP	0.845306	POSTN_Q15063_OID30410_v1_Cardiometabolic_II.csv:TKR:UKBPPP				FALSE	TRUE	TRUE
KRT19	UKBPPP;deCODE;Fenland	KRT19:KneeHipOA	0.0549427	0.00100652	0.00925171	KNEEHIP	Inverse variance weighted (correlation inc)	0.997664	0.946922	1.05113	0.930033	KRT19_P08727_OID20596_v1_Inflammation.csv	UKBPPP	0.986093	KRT19_P08727_OID20596_v1_Inflammation.csv:KNEEHIP:UKBPPP				FALSE	TRUE	TRUE
MMP13	UKBPPP;deCODE;Fenland	MMP13:TKR	0.0747883	0.0183651	0.309293	TKR	Wald ratio	0.973616	0.825961	1.14767	0.75	MMP_13_4925_54.csv	Fenland	0.946468	MMP_13_4925_54.csv:TKR:Fenland				FALSE	FALSE	TRUE
MMP13	UKBPPP;deCODE;Fenland	MMP13:TKR	0.0747883	0.0183651	0.309293	TKR	Inverse variance weighted (correlation inc)	0.940035	0.855644	1.03275	0.197565	MMP13_P45452_OID20807_v1_Neurology.csv	UKBPPP	0.670617	MMP13_P45452_OID20807_v1_Neurology.csv:TKR:UKBPPP				FALSE	FALSE	TRUE
MMP13	UKBPPP;deCODE;Fenland	MMP13:TKR	0.0747883	0.0183651	0.309293	TKR	Inverse variance weighted (correlation inc)	0.998504	0.820364	1.21533	0.98809	4925_54_MMP13_MMP_13.csv	deCODE	0.995649	4925_54_MMP13_MMP_13.csv:TKR:deCODE				FALSE	FALSE	TRUE
MMP14	deCODE;Fenland														NA:NA:NA
MMP15	UKBPPP	MMP15:AllOA	0.0130393	0.0695453	0.139138	ALLOA							UKB		NA:ALLOA:UKB					FALSE	FALSE
MMP15	UKBPPP	MMP15:FingerOA	-0.00222033	0.989023	0.995075	FINGER							UKB		NA:FINGER:UKB					FALSE	FALSE
MMP15	UKBPPP	MMP15:HandOA	0.00903354	0.777923	0.997994	HAND							UKB		NA:HAND:UKB					FALSE	FALSE
MMP15	UKBPPP	MMP15:HipOA	0.0230896	0.25295	0.549719	HIP							UKB		NA:HIP:UKB					FALSE	FALSE
MMP15	UKBPPP	MMP15:KneeHipOA	0.00666568	0.565238	0.718443	KNEEHIP							UKB		NA:KNEEHIP:UKB					FALSE	FALSE
MMP15	UKBPPP	MMP15:KneeOA	-0.00129072	0.923788	0.967825	KNEE							UKB		NA:KNEE:UKB					FALSE	FALSE
MMP15	UKBPPP	MMP15:SpineOA	0.0185266	0.527917	0.785367	SPINE							UKB		NA:SPINE:UKB					FALSE	FALSE
MMP15	UKBPPP	MMP15:THR	-0.0152814	0.766122	0.889459	THR							UKB		NA:THR:UKB					FALSE	FALSE
MMP15	UKBPPP	MMP15:ThumbOA	-0.0283931	0.718564	0.99602	THUMB							UKB		NA:THUMB:UKB					FALSE	FALSE
MMP15	UKBPPP	MMP15:TJR	-0.0157349	0.645303	0.817739	TJR							UKB		NA:TJR:UKB					FALSE	FALSE
MMP15	UKBPPP	MMP15:TKR	-0.0154723	0.743658	0.984297	TKR							UKB		NA:TKR:UKB					FALSE	FALSE
MMP16	deCODE;Fenland	MMP16:AllOA				ALLOA	Wald ratio	1.00189	0.922081	1.08861	0.9644	9719_145_MMP16_MMP_16.csv	deCODE	0.989817	9719_145_MMP16_MMP_16.csv:ALLOA:deCODE				FALSE
MMP16	deCODE;Fenland	MMP16:AllOA				ALLOA	Inverse variance weighted (correlation inc)	1.00861	0.978971	1.03914	0.573263	MMP_16_9719_145.csv	Fenland	0.90445	MMP_16_9719_145.csv:ALLOA:Fenland				FALSE
MMP16	deCODE;Fenland	MMP16:FingerOA				FINGER	Wald ratio	1.23814	0.627149	2.44438	0.5382	9719_145_MMP16_MMP_16.csv	deCODE	0.971159	9719_145_MMP16_MMP_16.csv:FINGER:deCODE				FALSE
MMP16	deCODE;Fenland	MMP16:FingerOA				FINGER	Inverse variance weighted (correlation inc)	0.974962	0.811279	1.17167	0.786843	MMP_16_9719_145.csv	Fenland	0.985249	MMP_16_9719_145.csv:FINGER:Fenland				FALSE
MMP16	deCODE;Fenland	MMP16:HandOA				HAND	Wald ratio	1.27375	0.877743	1.84843	0.2028	9719_145_MMP16_MMP_16.csv	deCODE	0.862133	9719_145_MMP16_MMP_16.csv:HAND:deCODE				FALSE
MMP16	deCODE;Fenland	MMP16:HandOA				HAND	Inverse variance weighted (correlation inc)	1.05824	0.954662	1.17305	0.281427	MMP_16_9719_145.csv	Fenland	0.839541	MMP_16_9719_145.csv:HAND:Fenland				FALSE
MMP16	deCODE;Fenland	MMP16:HipOA				HIP	Wald ratio	1.18546	0.940662	1.49397	0.1494	9719_145_MMP16_MMP_16.csv	deCODE	0.643597	9719_145_MMP16_MMP_16.csv:HIP:deCODE				FALSE
MMP16	deCODE;Fenland	MMP16:HipOA				HIP	Inverse variance weighted (correlation inc)	0.994932	0.929569	1.06489	0.883485	MMP_16_9719_145.csv	Fenland	0.983917	MMP_16_9719_145.csv:HIP:Fenland				FALSE
MMP16	deCODE;Fenland	MMP16:KneeHipOA				KNEEHIP	Wald ratio	1.08059	0.910268	1.28277	0.3758	9719_145_MMP16_MMP_16.csv	deCODE	0.80469	9719_145_MMP16_MMP_16.csv:KNEEHIP:deCODE				FALSE
MMP16	deCODE;Fenland	MMP16:KneeHipOA				KNEEHIP	Inverse variance weighted (correlation inc)	0.9845	0.940785	1.03024	0.500215	MMP_16_9719_145.csv	Fenland	0.884065	MMP_16_9719_145.csv:KNEEHIP:Fenland				FALSE
MMP16	deCODE;Fenland	MMP16:KneeOA				KNEE	Wald ratio	0.994345	0.840703	1.17607	0.9472	9719_145_MMP16_MMP_16.csv	deCODE	0.985935	9719_145_MMP16_MMP_16.csv:KNEE:deCODE				FALSE
MMP16	deCODE;Fenland	MMP16:KneeOA				KNEE	Inverse variance weighted (correlation inc)	0.995298	0.952345	1.04019	0.834142	MMP_16_9719_145.csv	Fenland	0.969724	MMP_16_9719_145.csv:KNEE:Fenland				FALSE
MMP16	deCODE;Fenland	MMP16:SpineOA				SPINE	Wald ratio	1.22186	0.935805	1.59537	0.1409	9719_145_MMP16_MMP_16.csv	deCODE	0.791119	9719_145_MMP16_MMP_16.csv:SPINE:deCODE				FALSE
MMP16	deCODE;Fenland	MMP16:THR				THR	Wald ratio	1.22881	0.89986	1.67802	0.1949	9719_145_MMP16_MMP_16.csv	deCODE	0.690647	9719_145_MMP16_MMP_16.csv:THR:deCODE				FALSE
MMP16	deCODE;Fenland	MMP16:THR				THR	Inverse variance weighted (correlation inc)	1.03993	0.966677	1.11873	0.293437	MMP_16_9719_145.csv	Fenland	0.789346	MMP_16_9719_145.csv:THR:Fenland				FALSE
MMP16	deCODE;Fenland	MMP16:ThumbOA				THUMB	Inverse variance weighted (correlation inc)	1.0456	0.917612	1.19143	0.503298	MMP_16_9719_145.csv	Fenland	0.911982	MMP_16_9719_145.csv:THUMB:Fenland				FALSE
MMP16	deCODE;Fenland	MMP16:ThumbOA				THUMB	Wald ratio	1.72361	0.955475	3.10929	0.0705	9719_145_MMP16_MMP_16.csv	deCODE	0.620805	9719_145_MMP16_MMP_16.csv:THUMB:deCODE				FALSE
MMP16	deCODE;Fenland	MMP16:TJR				TJR	Wald ratio	1.23347	0.949631	1.60214	0.1158	9719_145_MMP16_MMP_16.csv	deCODE	0.566333	9719_145_MMP16_MMP_16.csv:TJR:deCODE				FALSE
MMP16	deCODE;Fenland	MMP16:TJR				TJR	Inverse variance weighted (correlation inc)	1.03429	0.962243	1.11172	0.360113	MMP_16_9719_145.csv	Fenland	0.772553	MMP_16_9719_145.csv:TJR:Fenland				FALSE
MMP16	deCODE;Fenland	MMP16:TKR				TKR	Wald ratio	1.11799	0.812503	1.53833	0.4934	9719_145_MMP16_MMP_16.csv	deCODE	0.851523	9719_145_MMP16_MMP_16.csv:TKR:deCODE				FALSE
MMP16	deCODE;Fenland	MMP16:TKR				TKR	Inverse variance weighted (correlation inc)	1.01678	0.935494	1.10514	0.695429	MMP_16_9719_145.csv	Fenland	0.932314	MMP_16_9719_145.csv:TKR:Fenland				FALSE
MMP17	deCODE;Fenland														NA:NA:NA
MMP19	deCODE;Fenland	MMP19:AllOA				ALLOA	Inverse variance weighted (correlation inc)	1.00336	0.96566	1.04253	0.863658	6425_87_MMP19_MMP19.csv	deCODE	0.981912	6425_87_MMP19_MMP19.csv:ALLOA:deCODE				FALSE
MMP19	deCODE;Fenland	MMP19:AllOA				ALLOA	Inverse variance weighted (correlation inc)	0.999988	0.947328	1.05558	0.999652	MMP19_6425_87.csv	Fenland	0.999652	MMP19_6425_87.csv:ALLOA:Fenland				FALSE
MMP19	deCODE;Fenland	MMP19:FingerOA				FINGER	Inverse variance weighted (correlation inc)	1.05839	0.865333	1.29452	0.580739	6425_87_MMP19_MMP19.csv	deCODE	0.980119	6425_87_MMP19_MMP19.csv:FINGER:deCODE				FALSE
MMP19	deCODE;Fenland	MMP19:FingerOA				FINGER	Inverse variance weighted (correlation inc)	1.00135	0.853606	1.17466	0.986817	MMP19_6425_87.csv	Fenland	0.995062	MMP19_6425_87.csv:FINGER:Fenland				FALSE
MMP19	deCODE;Fenland	MMP19:HandOA				HAND	Inverse variance weighted (correlation inc)	1.09239	0.978345	1.21973	0.11622	6425_87_MMP19_MMP19.csv	deCODE	0.719209	6425_87_MMP19_MMP19.csv:HAND:deCODE				FALSE
MMP19	deCODE;Fenland	MMP19:HandOA				HAND	Inverse variance weighted (correlation inc)	1.02293	0.932331	1.12233	0.631821	MMP19_6425_87.csv	Fenland	0.936992	MMP19_6425_87.csv:HAND:Fenland				FALSE
MMP19	deCODE;Fenland	MMP19:HipOA				HIP	Inverse variance weighted (correlation inc)	0.968458	0.909346	1.03141	0.318562	6425_87_MMP19_MMP19.csv	deCODE	0.771414	6425_87_MMP19_MMP19.csv:HIP:deCODE				FALSE
MMP19	deCODE;Fenland	MMP19:HipOA				HIP	Inverse variance weighted (correlation inc)	1.03315	0.961978	1.1096	0.370465	MMP19_6425_87.csv	Fenland	0.821706	MMP19_6425_87.csv:HIP:Fenland				FALSE
MMP19	deCODE;Fenland	MMP19:KneeHipOA				KNEEHIP	Inverse variance weighted (correlation inc)	1.00812	0.961086	1.05745	0.740198	6425_87_MMP19_MMP19.csv	deCODE	0.946222	6425_87_MMP19_MMP19.csv:KNEEHIP:deCODE				FALSE
MMP19	deCODE;Fenland	MMP19:KneeHipOA				KNEEHIP	Inverse variance weighted (correlation inc)	1.01706	0.955806	1.08224	0.593484	MMP19_6425_87.csv	Fenland	0.908405	MMP19_6425_87.csv:KNEEHIP:Fenland				FALSE
MMP19	deCODE;Fenland	MMP19:KneeOA				KNEE	Inverse variance weighted (correlation inc)	1.00656	0.960629	1.05469	0.783719	6425_87_MMP19_MMP19.csv	deCODE	0.945714	6425_87_MMP19_MMP19.csv:KNEE:deCODE				FALSE
MMP19	deCODE;Fenland	MMP19:KneeOA				KNEE	Inverse variance weighted (correlation inc)	1.00473	0.940483	1.07336	0.888734	MMP19_6425_87.csv	Fenland	0.979229	MMP19_6425_87.csv:KNEE:Fenland				FALSE
MMP19	deCODE;Fenland	MMP19:SpineOA				SPINE	Inverse variance weighted (correlation inc)	0.987439	0.901692	1.08134	0.785067	6425_87_MMP19_MMP19.csv	deCODE	0.974425	6425_87_MMP19_MMP19.csv:SPINE:deCODE				FALSE
MMP19	deCODE;Fenland	MMP19:THR				THR	Inverse variance weighted (correlation inc)	0.971963	0.899099	1.05073	0.474439	6425_87_MMP19_MMP19.csv	deCODE	0.872164	6425_87_MMP19_MMP19.csv:THR:deCODE				FALSE
MMP19	deCODE;Fenland	MMP19:THR				THR	Inverse variance weighted (correlation inc)	1.05139	0.94165	1.17391	0.372929	MMP19_6425_87.csv	Fenland	0.846821	MMP19_6425_87.csv:THR:Fenland				FALSE
MMP19	deCODE;Fenland	MMP19:ThumbOA				THUMB	Inverse variance weighted (correlation inc)	0.979323	0.821617	1.1673	0.815587	6425_87_MMP19_MMP19.csv	deCODE	0.97978	6425_87_MMP19_MMP19.csv:THUMB:deCODE				FALSE
MMP19	deCODE;Fenland	MMP19:ThumbOA				THUMB	Inverse variance weighted (correlation inc)	1.04817	0.911622	1.20518	0.508826	MMP19_6425_87.csv	Fenland	0.911982	MMP19_6425_87.csv:THUMB:Fenland				FALSE
MMP19	deCODE;Fenland	MMP19:TJR				TJR	Inverse variance weighted (correlation inc)	1.0085	0.937514	1.08485	0.820288	6425_87_MMP19_MMP19.csv	deCODE	0.963556	6425_87_MMP19_MMP19.csv:TJR:deCODE				FALSE
MMP19	deCODE;Fenland	MMP19:TJR				TJR	Inverse variance weighted (correlation inc)	1.01944	0.933286	1.11354	0.669116	MMP19_6425_87.csv	Fenland	0.896138	MMP19_6425_87.csv:TJR:Fenland				FALSE
MMP19	deCODE;Fenland	MMP19:TKR				TKR	Inverse variance weighted (correlation inc)	1.01953	0.943119	1.10213	0.626512	6425_87_MMP19_MMP19.csv	deCODE	0.892687	6425_87_MMP19_MMP19.csv:TKR:deCODE				FALSE
MMP19	deCODE;Fenland	MMP19:TKR				TKR	Inverse variance weighted (correlation inc)	0.984182	0.906971	1.06797	0.70209	MMP19_6425_87.csv	Fenland	0.932314	MMP19_6425_87.csv:TKR:Fenland				FALSE
MMP2	deCODE;Fenland	MMP2:AllOA				ALLOA	Inverse variance weighted (correlation inc)	1.0358	0.981735	1.09284	0.198434	4160_49_MMP2_MMP_2.csv	deCODE	0.634708	4160_49_MMP2_MMP_2.csv:ALLOA:deCODE				FALSE
MMP2	deCODE;Fenland	MMP2:AllOA				ALLOA	Wald ratio	1.06719	0.980709	1.1613	0.1315	MMP_2_4160_49.csv	Fenland	0.539842	MMP_2_4160_49.csv:ALLOA:Fenland				FALSE
MMP2	deCODE;Fenland	MMP2:FingerOA				FINGER	Inverse variance weighted (correlation inc)	1.04226	0.793283	1.36939	0.766302	4160_49_MMP2_MMP_2.csv	deCODE	0.981407	4160_49_MMP2_MMP_2.csv:FINGER:deCODE				FALSE
MMP2	deCODE;Fenland	MMP2:FingerOA				FINGER	Wald ratio	1.19452	0.770991	1.85071	0.4262	MMP_2_4160_49.csv	Fenland	0.949909	MMP_2_4160_49.csv:FINGER:Fenland				FALSE
MMP2	deCODE;Fenland	MMP2:HandOA				HAND	Inverse variance weighted (correlation inc)	0.958111	0.820853	1.11832	0.587519	4160_49_MMP2_MMP_2.csv	deCODE	0.956372	4160_49_MMP2_MMP_2.csv:HAND:deCODE				FALSE
MMP2	deCODE;Fenland	MMP2:HandOA				HAND	Wald ratio	0.981389	0.762831	1.26257	0.8838	MMP_2_4160_49.csv	Fenland	0.979867	MMP_2_4160_49.csv:HAND:Fenland				FALSE
MMP2	deCODE;Fenland	MMP2:HipOA				HIP	Inverse variance weighted (correlation inc)	1.03392	0.938995	1.13844	0.497192	4160_49_MMP2_MMP_2.csv	deCODE	0.865549	4160_49_MMP2_MMP_2.csv:HIP:deCODE				FALSE
MMP2	deCODE;Fenland	MMP2:HipOA				HIP	Wald ratio	1.03679	0.888792	1.20943	0.6457	MMP_2_4160_49.csv	Fenland	0.911738	MMP_2_4160_49.csv:HIP:Fenland				FALSE
MMP2	deCODE;Fenland	MMP2:KneeHipOA				KNEEHIP	Wald ratio	1.05188	0.941347	1.17539	0.3719	MMP_2_4160_49.csv	Fenland	0.810836	MMP_2_4160_49.csv:KNEEHIP:Fenland				FALSE
MMP2	deCODE;Fenland	MMP2:KneeHipOA				KNEEHIP	Inverse variance weighted (correlation inc)	1.03603	0.964175	1.11324	0.334443	4160_49_MMP2_MMP_2.csv	deCODE	0.786054	4160_49_MMP2_MMP_2.csv:KNEEHIP:deCODE				FALSE
MMP2	deCODE;Fenland	MMP2:KneeOA				KNEE	Inverse variance weighted (correlation inc)	1.00618	0.930921	1.08751	0.876638	4160_49_MMP2_MMP_2.csv	deCODE	0.973712	4160_49_MMP2_MMP_2.csv:KNEE:deCODE				FALSE
MMP2	deCODE;Fenland	MMP2:KneeOA				KNEE	Wald ratio	1.02487	0.910198	1.15399	0.6849	MMP_2_4160_49.csv	Fenland	0.91497	MMP_2_4160_49.csv:KNEE:Fenland				FALSE
MMP2	deCODE;Fenland	MMP2:SpineOA				SPINE	Inverse variance weighted (correlation inc)	0.984571	0.882043	1.09902	0.781663	4160_49_MMP2_MMP_2.csv	deCODE	0.973152	4160_49_MMP2_MMP_2.csv:SPINE:deCODE				FALSE
MMP2	deCODE;Fenland	MMP2:THR				THR	Inverse variance weighted (correlation inc)	1.01285	0.889984	1.15268	0.846532	4160_49_MMP2_MMP_2.csv	deCODE	0.983501	4160_49_MMP2_MMP_2.csv:THR:deCODE				FALSE
MMP2	deCODE;Fenland	MMP2:THR				THR	Wald ratio	0.961734	0.785487	1.17753	0.7056	MMP_2_4160_49.csv	Fenland	0.961855	MMP_2_4160_49.csv:THR:Fenland				FALSE
MMP2	deCODE;Fenland	MMP2:ThumbOA				THUMB	Wald ratio	1.03081	0.708411	1.49994	0.874	MMP_2_4160_49.csv	Fenland	0.986938	MMP_2_4160_49.csv:THUMB:Fenland				FALSE
MMP2	deCODE;Fenland	MMP2:ThumbOA				THUMB	Inverse variance weighted (correlation inc)	1.05075	0.82761	1.33404	0.684427	4160_49_MMP2_MMP_2.csv	deCODE	0.95123	4160_49_MMP2_MMP_2.csv:THUMB:deCODE				FALSE
MMP2	deCODE;Fenland	MMP2:TJR				TJR	Inverse variance weighted (correlation inc)	0.990316	0.891282	1.10035	0.856347	4160_49_MMP2_MMP_2.csv	deCODE	0.966506	4160_49_MMP2_MMP_2.csv:TJR:deCODE				FALSE
MMP2	deCODE;Fenland	MMP2:TJR				TJR	Wald ratio	0.95481	0.805513	1.13178	0.594	MMP_2_4160_49.csv	Fenland	0.871098	MMP_2_4160_49.csv:TJR:Fenland				FALSE
MMP2	deCODE;Fenland	MMP2:TKR				TKR	Wald ratio	0.995674	0.805084	1.23138	0.9681	MMP_2_4160_49.csv	Fenland	0.999723	MMP_2_4160_49.csv:TKR:Fenland				FALSE
MMP2	deCODE;Fenland	MMP2:TKR				TKR	Inverse variance weighted (correlation inc)	0.982644	0.859406	1.12355	0.79788	4160_49_MMP2_MMP_2.csv	deCODE	0.951779	4160_49_MMP2_MMP_2.csv:TKR:deCODE				FALSE
MMP20	deCODE;Fenland														NA:NA:NA
MMP3	UKBPPP;deCODE;Fenland	MMP3:AllOA	0.0391165	2.78579e-07	3.55583e-06	ALLOA	Inverse variance weighted (correlation inc)	1.00306	0.994317	1.01188	0.494126	MMP3_P08254_OID21083_v1_Neurology.csv	UKBPPP	0.85485	MMP3_P08254_OID21083_v1_Neurology.csv:ALLOA:UKBPPP				FALSE	FALSE	TRUE
MMP3	UKBPPP;deCODE;Fenland	MMP3:FingerOA	-0.0380059	0.824164	0.95445	FINGER							UKB		NA:FINGER:UKB					FALSE	TRUE
MMP3	UKBPPP;deCODE;Fenland	MMP3:HandOA	-0.031364	0.355558	0.997994	HAND	Inverse variance weighted (correlation inc)	1.0299	0.996203	1.06474	0.0825906	MMP3_P08254_OID21083_v1_Neurology.csv	UKBPPP	0.648206	MMP3_P08254_OID21083_v1_Neurology.csv:HAND:UKBPPP				FALSE	FALSE	TRUE
MMP3	UKBPPP;deCODE;Fenland	MMP3:HipOA	0.0320794	0.13398	0.415296	HIP	Inverse variance weighted (correlation inc)	1.00428	0.986502	1.02237	0.639467	MMP3_P08254_OID21083_v1_Neurology.csv	UKBPPP	0.919848	MMP3_P08254_OID21083_v1_Neurology.csv:HIP:UKBPPP				FALSE	FALSE	TRUE
MMP3	UKBPPP;deCODE;Fenland	MMP3:KneeHipOA	0.0298744	0.0150226	0.0649111	KNEEHIP	Inverse variance weighted (correlation inc)	1.00692	0.990209	1.02391	0.419337	MMP3_P08254_OID21083_v1_Neurology.csv	UKBPPP	0.811761	MMP3_P08254_OID21083_v1_Neurology.csv:KNEEHIP:UKBPPP				FALSE	FALSE	TRUE
MMP3	UKBPPP;deCODE;Fenland	MMP3:KneeOA	0.0264277	0.0645901	0.228568	KNEE	Inverse variance weighted (correlation inc)	1.00223	0.984425	1.02036	0.807347	MMP3_P08254_OID21083_v1_Neurology.csv	UKBPPP	0.952474	MMP3_P08254_OID21083_v1_Neurology.csv:KNEE:UKBPPP				FALSE	FALSE	TRUE
DLK1	UKBPPP;deCODE;Fenland	DLK1:TJR	-0.149194	0.00032949	0.00935048	TJR	Inverse variance weighted (correlation inc)	0.963719	0.942483	0.985434	0.0011512	DLK1_6373_54.csv	Fenland	0.0449688	DLK1_6373_54.csv:TJR:Fenland	Colocalised (PPH4< 0.8)	0.673434	0.880769	TRUE	TRUE	TRUE
MMP3	UKBPPP;deCODE;Fenland	MMP3:THR	0.087976	0.106154	0.297211	THR	Inverse variance weighted (correlation inc)	1.00881	0.984601	1.03362	0.478992	MMP3_P08254_OID21083_v1_Neurology.csv	UKBPPP	0.891554	MMP3_P08254_OID21083_v1_Neurology.csv:THR:UKBPPP				FALSE	FALSE	TRUE
MMP3	UKBPPP;deCODE;Fenland	MMP3:ThumbOA	0.113471	0.174191	0.99602	THUMB	Inverse variance weighted (correlation inc)	1.0195	0.969502	1.07207	0.451615	MMP3_P08254_OID21083_v1_Neurology.csv	UKBPPP	0.89811	MMP3_P08254_OID21083_v1_Neurology.csv:THUMB:UKBPPP				FALSE	FALSE	TRUE
MMP3	UKBPPP;deCODE;Fenland	MMP3:TJR	0.0166824	0.645199	0.817739	TJR	Inverse variance weighted (correlation inc)	0.990634	0.966732	1.01513	0.450174	MMP3_P08254_OID21083_v1_Neurology.csv	UKBPPP	0.823401	MMP3_P08254_OID21083_v1_Neurology.csv:TJR:UKBPPP				FALSE	FALSE	TRUE
MMP3	UKBPPP;deCODE;Fenland	MMP3:TKR	-0.0187093	0.709085	0.981057	TKR	Inverse variance weighted (correlation inc)	0.981075	0.950144	1.01301	0.242419	MMP3_P08254_OID21083_v1_Neurology.csv	UKBPPP	0.730956	MMP3_P08254_OID21083_v1_Neurology.csv:TKR:UKBPPP				FALSE	FALSE	TRUE
MMP7	UKBPPP;deCODE;Fenland	MMP7:AllOA	0.0456609	4.73371e-11	1.24654e-09	ALLOA	Inverse variance weighted (correlation inc)	0.992325	0.973065	1.01197	0.441058	2789_26_MMP7_MMP_7.csv	deCODE	0.835203	2789_26_MMP7_MMP_7.csv:ALLOA:deCODE				FALSE	FALSE	TRUE
MMP7	UKBPPP;deCODE;Fenland	MMP7:AllOA	0.0456609	4.73371e-11	1.24654e-09	ALLOA	Inverse variance weighted (correlation inc)	0.991231	0.972331	1.0105	0.369877	MMP7_P09237_OID20087_v1_Cardiometabolic.csv	UKBPPP	0.790891	MMP7_P09237_OID20087_v1_Cardiometabolic.csv:ALLOA:UKBPPP				FALSE	FALSE	TRUE
MMP7	UKBPPP;deCODE;Fenland	MMP7:AllOA	0.0456609	4.73371e-11	1.24654e-09	ALLOA	Inverse variance weighted (correlation inc)	0.997847	0.983411	1.01249	0.771862	MMP_7_2789_26.csv	Fenland	0.960974	MMP_7_2789_26.csv:ALLOA:Fenland				FALSE	FALSE	TRUE
MMP7	UKBPPP;deCODE;Fenland	MMP7:FingerOA	0.126242	0.41816	0.846243	FINGER	Inverse variance weighted (correlation inc)	1.02306	0.95487	1.09612	0.517112	MMP_7_2789_26.csv	Fenland	0.96272	MMP_7_2789_26.csv:FINGER:Fenland				FALSE	FALSE	TRUE
MMP7	UKBPPP;deCODE;Fenland	MMP7:FingerOA	0.126242	0.41816	0.846243	FINGER	Inverse variance weighted (correlation inc)	1.0523	0.972474	1.13868	0.205315	2789_26_MMP7_MMP_7.csv	deCODE	0.888246	2789_26_MMP7_MMP_7.csv:FINGER:deCODE				FALSE	FALSE	TRUE
MMP7	UKBPPP;deCODE;Fenland	MMP7:HandOA	-0.0221079	0.475003	0.997994	HAND	Inverse variance weighted (correlation inc)	1.01007	0.963959	1.05839	0.674239	MMP7_P09237_OID20087_v1_Cardiometabolic.csv	UKBPPP	0.959281	MMP7_P09237_OID20087_v1_Cardiometabolic.csv:HAND:UKBPPP				FALSE	FALSE	TRUE
MMP7	UKBPPP;deCODE;Fenland	MMP7:HandOA	-0.0221079	0.475003	0.997994	HAND	Inverse variance weighted (correlation inc)	1.01074	0.966167	1.05736	0.642517	2789_26_MMP7_MMP_7.csv	deCODE	0.956372	2789_26_MMP7_MMP_7.csv:HAND:deCODE				FALSE	FALSE	TRUE
MMP7	UKBPPP;deCODE;Fenland	MMP7:HandOA	-0.0221079	0.475003	0.997994	HAND	Inverse variance weighted (correlation inc)	1.0148	0.974539	1.05672	0.476967	MMP_7_2789_26.csv	Fenland	0.910265	MMP_7_2789_26.csv:HAND:Fenland				FALSE	FALSE	TRUE
MMP7	UKBPPP;deCODE;Fenland	MMP7:HipOA	0.0278504	0.153524	0.441683	HIP	Inverse variance weighted (correlation inc)	1.01034	0.97519	1.04676	0.569048	MMP7_P09237_OID20087_v1_Cardiometabolic.csv	UKBPPP	0.896273	MMP7_P09237_OID20087_v1_Cardiometabolic.csv:HIP:UKBPPP				FALSE	FALSE	TRUE
MMP7	UKBPPP;deCODE;Fenland	MMP7:HipOA	0.0278504	0.153524	0.441683	HIP	Inverse variance weighted (correlation inc)	1.00654	0.974794	1.03931	0.690307	2789_26_MMP7_MMP_7.csv	deCODE	0.935472	2789_26_MMP7_MMP_7.csv:HIP:deCODE				FALSE	FALSE	TRUE
MMP7	UKBPPP;deCODE;Fenland	MMP7:HipOA	0.0278504	0.153524	0.441683	HIP	Inverse variance weighted (correlation inc)	1.01015	0.982184	1.03891	0.480839	MMP_7_2789_26.csv	Fenland	0.863164	MMP_7_2789_26.csv:HIP:Fenland				FALSE	FALSE	TRUE
MMP7	UKBPPP;deCODE;Fenland	MMP7:KneeHipOA	0.0252565	0.0241149	0.0885527	KNEEHIP	Inverse variance weighted (correlation inc)	0.990743	0.96352	1.01874	0.512967	MMP7_P09237_OID20087_v1_Cardiometabolic.csv	UKBPPP	0.867024	MMP7_P09237_OID20087_v1_Cardiometabolic.csv:KNEEHIP:UKBPPP				FALSE	FALSE	TRUE
MMP7	UKBPPP;deCODE;Fenland	MMP7:KneeHipOA	0.0252565	0.0241149	0.0885527	KNEEHIP	Inverse variance weighted (correlation inc)	0.995747	0.967879	1.02442	0.768518	2789_26_MMP7_MMP_7.csv	deCODE	0.948841	2789_26_MMP7_MMP_7.csv:KNEEHIP:deCODE				FALSE	FALSE	TRUE
MMP7	UKBPPP;deCODE;Fenland	MMP7:KneeHipOA	0.0252565	0.0241149	0.0885527	KNEEHIP	Inverse variance weighted (correlation inc)	1.0002	0.979583	1.02124	0.985326	MMP_7_2789_26.csv	Fenland	0.996626	MMP_7_2789_26.csv:KNEEHIP:Fenland				FALSE	FALSE	TRUE
MMP7	UKBPPP;deCODE;Fenland	MMP7:KneeOA	0.0238596	0.0672037	0.234132	KNEE	Inverse variance weighted (correlation inc)	0.993935	0.972739	1.01559	0.580186	MMP_7_2789_26.csv	Fenland	0.879439	MMP_7_2789_26.csv:KNEE:Fenland				FALSE	FALSE	TRUE
MMP7	UKBPPP;deCODE;Fenland	MMP7:KneeOA	0.0238596	0.0672037	0.234132	KNEE	Inverse variance weighted (correlation inc)	0.987976	0.958349	1.01852	0.436128	MMP7_P09237_OID20087_v1_Cardiometabolic.csv	UKBPPP	0.812658	MMP7_P09237_OID20087_v1_Cardiometabolic.csv:KNEE:UKBPPP				FALSE	FALSE	TRUE
MMP7	UKBPPP;deCODE;Fenland	MMP7:KneeOA	0.0238596	0.0672037	0.234132	KNEE	Inverse variance weighted (correlation inc)	0.987649	0.962449	1.01351	0.345937	2789_26_MMP7_MMP_7.csv	deCODE	0.772427	2789_26_MMP7_MMP_7.csv:KNEE:deCODE				FALSE	FALSE	TRUE
DLK1	UKBPPP;deCODE;Fenland	DLK1:TJR	-0.149194	0.00032949	0.00935048	TJR	Inverse variance weighted (correlation inc)	0.964572	0.940313	0.989457	0.00551071	6496_60_DLK1_DLK1.csv	deCODE	0.126798	6496_60_DLK1_DLK1.csv:TJR:deCODE				FALSE	TRUE	TRUE
DLK1	UKBPPP;deCODE;Fenland	DLK1:TJR	-0.149194	0.00032949	0.00935048	TJR	Inverse variance weighted (correlation inc)	0.963117	0.943403	0.983243	0.00036876	DLK1_6496_60.csv	Fenland	0.0203543	DLK1_6496_60.csv:TJR:Fenland	Colocalised (PPH4< 0.8)	0.673415	0.880759	TRUE	TRUE	TRUE
MMP7	UKBPPP;deCODE;Fenland	MMP7:THR	0.135539	0.00632	0.0835899	THR	Inverse variance weighted (correlation inc)	1.00647	0.965151	1.04957	0.762886	2789_26_MMP7_MMP_7.csv	deCODE	0.971211	2789_26_MMP7_MMP_7.csv:THR:deCODE				FALSE	FALSE	TRUE
MMP7	UKBPPP;deCODE;Fenland	MMP7:THR	0.135539	0.00632	0.0835899	THR	Inverse variance weighted (correlation inc)	1.002	0.965018	1.0404	0.917054	MMP_7_2789_26.csv	Fenland	0.988413	MMP_7_2789_26.csv:THR:Fenland				FALSE	FALSE	TRUE
MMP7	UKBPPP;deCODE;Fenland	MMP7:THR	0.135539	0.00632	0.0835899	THR	Inverse variance weighted (correlation inc)	1.00938	0.964556	1.05628	0.687141	MMP7_P09237_OID20087_v1_Cardiometabolic.csv	UKBPPP	0.959551	MMP7_P09237_OID20087_v1_Cardiometabolic.csv:THR:UKBPPP				FALSE	FALSE	TRUE
MMP7	UKBPPP;deCODE;Fenland	MMP7:ThumbOA	0.026569	0.727069	0.99602	THUMB	Inverse variance weighted (correlation inc)	1.04442	0.9825	1.11024	0.163384	MMP_7_2789_26.csv	Fenland	0.772628	MMP_7_2789_26.csv:THUMB:Fenland				FALSE	FALSE	TRUE
MMP7	UKBPPP;deCODE;Fenland	MMP7:ThumbOA	0.026569	0.727069	0.99602	THUMB	Inverse variance weighted (correlation inc)	1.0448	0.970926	1.1243	0.241437	2789_26_MMP7_MMP_7.csv	deCODE	0.807491	2789_26_MMP7_MMP_7.csv:THUMB:deCODE				FALSE	FALSE	TRUE
MMP7	UKBPPP;deCODE;Fenland	MMP7:ThumbOA	0.026569	0.727069	0.99602	THUMB	Inverse variance weighted (correlation inc)	1.03562	0.950531	1.12832	0.423641	MMP7_P09237_OID20087_v1_Cardiometabolic.csv	UKBPPP	0.889732	MMP7_P09237_OID20087_v1_Cardiometabolic.csv:THUMB:UKBPPP				FALSE	FALSE	TRUE
DLK1	UKBPPP;deCODE;Fenland	DLK1:TJR	-0.149194	0.00032949	0.00935048	TJR	Inverse variance weighted (correlation inc)	0.961778	0.938689	0.985436	0.00167001	DLK1_P80370_OID20295_v1_Cardiometabolic.csv	UKBPPP	0.0698033	DLK1_P80370_OID20295_v1_Cardiometabolic.csv:TJR:UKBPPP				FALSE	TRUE	TRUE
SUSD5	UKBPPP	SUSD5:TJR	0.0837861	0.000339891	0.0095529	TJR	Inverse variance weighted (correlation inc)	1.02029	0.999592	1.04143	0.0547299	SUSD5_O60279_OID30650_v1_Inflammation_II.csv	UKBPPP	0.421646	SUSD5_O60279_OID30650_v1_Inflammation_II.csv:TJR:UKBPPP				FALSE	TRUE	TRUE
CCL7	UKBPPP;deCODE;Fenland	CCL7:TKR	0.233863	0.000124676	0.00959023	TKR	Inverse variance weighted (correlation inc)	0.996094	0.97393	1.01876	0.733177	4886_3_CCL7_MCP_3.csv	deCODE	0.936031	4886_3_CCL7_MCP_3.csv:TKR:deCODE				FALSE	TRUE	TRUE
MMP7	UKBPPP;deCODE;Fenland	MMP7:TKR	0.073116	0.109726	0.65303	TKR	Inverse variance weighted (correlation inc)	0.987714	0.952671	1.02405	0.502383	MMP_7_2789_26.csv	Fenland	0.874621	MMP_7_2789_26.csv:TKR:Fenland				FALSE	FALSE	TRUE
MMP7	UKBPPP;deCODE;Fenland	MMP7:TKR	0.073116	0.109726	0.65303	TKR	Inverse variance weighted (correlation inc)	0.979971	0.93947	1.02222	0.347443	2789_26_MMP7_MMP_7.csv	deCODE	0.787213	2789_26_MMP7_MMP_7.csv:TKR:deCODE				FALSE	FALSE	TRUE
MMP7	UKBPPP;deCODE;Fenland	MMP7:TKR	0.073116	0.109726	0.65303	TKR	Inverse variance weighted (correlation inc)	0.98368	0.936837	1.03286	0.508607	MMP7_P09237_OID20087_v1_Cardiometabolic.csv	UKBPPP	0.871922	MMP7_P09237_OID20087_v1_Cardiometabolic.csv:TKR:UKBPPP				FALSE	FALSE	TRUE
MMP8	UKBPPP;deCODE;Fenland	MMP8:AllOA	-0.00269971	0.817494	0.892617	ALLOA	Inverse variance weighted (correlation inc)	1.01891	0.994511	1.04391	0.129797	9172_69_MMP8_MMP_8.csv	deCODE	0.550699	9172_69_MMP8_MMP_8.csv:ALLOA:deCODE				FALSE	FALSE	FALSE
MMP8	UKBPPP;deCODE;Fenland	MMP8:AllOA	-0.00269971	0.817494	0.892617	ALLOA	Inverse variance weighted (correlation inc)	1.00493	0.993176	1.01682	0.412773	MMP8_P22894_OID21019_v1_Neurology.csv	UKBPPP	0.812255	MMP8_P22894_OID21019_v1_Neurology.csv:ALLOA:UKBPPP				FALSE	FALSE	FALSE
MMP8	UKBPPP;deCODE;Fenland	MMP8:AllOA	-0.00269971	0.817494	0.892617	ALLOA	Inverse variance weighted (correlation inc)	1.0139	0.99616	1.03196	0.12531	MMP_8_9172_69.csv	Fenland	0.528334	MMP_8_9172_69.csv:ALLOA:Fenland				FALSE	FALSE	FALSE
MMP8	UKBPPP;deCODE;Fenland	MMP8:FingerOA	-0.563463	0.032024	0.605746	FINGER	Inverse variance weighted (correlation inc)	0.969767	0.888966	1.05791	0.489169	MMP_8_9172_69.csv	Fenland	0.961895	MMP_8_9172_69.csv:FINGER:Fenland				FALSE	FALSE	FALSE
MMP8	UKBPPP;deCODE;Fenland	MMP8:FingerOA	-0.563463	0.032024	0.605746	FINGER	Inverse variance weighted (correlation inc)	0.921412	0.808976	1.04948	0.217689	9172_69_MMP8_MMP_8.csv	deCODE	0.90374	9172_69_MMP8_MMP_8.csv:FINGER:deCODE				FALSE	FALSE	FALSE
MMP8	UKBPPP;deCODE;Fenland	MMP8:HandOA	-0.0579403	0.26664	0.997994	HAND	Inverse variance weighted (correlation inc)	0.984821	0.912721	1.06262	0.693359	9172_69_MMP8_MMP_8.csv	deCODE	0.963491	9172_69_MMP8_MMP_8.csv:HAND:deCODE				FALSE	FALSE	FALSE
MMP8	UKBPPP;deCODE;Fenland	MMP8:HandOA	-0.0579403	0.26664	0.997994	HAND	Inverse variance weighted (correlation inc)	0.987962	0.956419	1.02055	0.46446	MMP8_P22894_OID21019_v1_Neurology.csv	UKBPPP	0.907937	MMP8_P22894_OID21019_v1_Neurology.csv:HAND:UKBPPP				FALSE	FALSE	FALSE
MMP8	UKBPPP;deCODE;Fenland	MMP8:HandOA	-0.0579403	0.26664	0.997994	HAND	Inverse variance weighted (correlation inc)	1.01773	0.969781	1.06804	0.47544	MMP_8_9172_69.csv	Fenland	0.910045	MMP_8_9172_69.csv:HAND:Fenland				FALSE	FALSE	FALSE
MMP8	UKBPPP;deCODE;Fenland	MMP8:HipOA	0.0236411	0.472261	0.712658	HIP	Inverse variance weighted (correlation inc)	1.01408	0.990326	1.0384	0.247668	MMP8_P22894_OID21019_v1_Neurology.csv	UKBPPP	0.735582	MMP8_P22894_OID21019_v1_Neurology.csv:HIP:UKBPPP				FALSE	FALSE	FALSE
MMP8	UKBPPP;deCODE;Fenland	MMP8:HipOA	0.0236411	0.472261	0.712658	HIP	Inverse variance weighted (correlation inc)	1.03338	0.988113	1.08073	0.15078	9172_69_MMP8_MMP_8.csv	deCODE	0.643597	9172_69_MMP8_MMP_8.csv:HIP:deCODE				FALSE	FALSE	FALSE
MMP8	UKBPPP;deCODE;Fenland	MMP8:HipOA	0.0236411	0.472261	0.712658	HIP	Inverse variance weighted (correlation inc)	1.02364	0.991495	1.05682	0.151217	MMP_8_9172_69.csv	Fenland	0.667353	MMP_8_9172_69.csv:HIP:Fenland				FALSE	FALSE	FALSE
MMP8	UKBPPP;deCODE;Fenland	MMP8:KneeHipOA	0.00645225	0.732458	0.834363	KNEEHIP	Inverse variance weighted (correlation inc)	1.03594	1.01141	1.06106	0.0038776	MMP_8_9172_69.csv	Fenland	0.0854896	MMP_8_9172_69.csv:KNEEHIP:Fenland				FALSE	FALSE	FALSE
MMP8	UKBPPP;deCODE;Fenland	MMP8:KneeHipOA	0.00645225	0.732458	0.834363	KNEEHIP	Inverse variance weighted (correlation inc)	1.00946	0.992079	1.02715	0.287893	MMP8_P22894_OID21019_v1_Neurology.csv	UKBPPP	0.714963	MMP8_P22894_OID21019_v1_Neurology.csv:KNEEHIP:UKBPPP				FALSE	FALSE	FALSE
MMP8	UKBPPP;deCODE;Fenland	MMP8:KneeHipOA	0.00645225	0.732458	0.834363	KNEEHIP	Inverse variance weighted (correlation inc)	1.03432	0.995895	1.07422	0.0806399	9172_69_MMP8_MMP_8.csv	deCODE	0.489746	9172_69_MMP8_MMP_8.csv:KNEEHIP:deCODE				FALSE	FALSE	FALSE
MMP8	UKBPPP;deCODE;Fenland	MMP8:KneeOA	-0.00956926	0.663156	0.835581	KNEE	Inverse variance weighted (correlation inc)	1.03102	1.00665	1.05599	0.0123286	MMP_8_9172_69.csv	Fenland	0.169699	MMP_8_9172_69.csv:KNEE:Fenland				FALSE	FALSE	FALSE
MMP8	UKBPPP;deCODE;Fenland	MMP8:KneeOA	-0.00956926	0.663156	0.835581	KNEE	Inverse variance weighted (correlation inc)	1.03255	0.998704	1.06753	0.0596013	9172_69_MMP8_MMP_8.csv	deCODE	0.390183	9172_69_MMP8_MMP_8.csv:KNEE:deCODE				FALSE	FALSE	FALSE
MMP8	UKBPPP;deCODE;Fenland	MMP8:KneeOA	-0.00956926	0.663156	0.835581	KNEE	Inverse variance weighted (correlation inc)	1.0071	0.99038	1.02411	0.407437	MMP8_P22894_OID21019_v1_Neurology.csv	UKBPPP	0.800185	MMP8_P22894_OID21019_v1_Neurology.csv:KNEE:UKBPPP				FALSE	FALSE	FALSE
MMP8	UKBPPP;deCODE;Fenland	MMP8:SpineOA	0.0471231	0.324183	0.661819	SPINE	Inverse variance weighted (correlation inc)	0.977741	0.929964	1.02797	0.378493	9172_69_MMP8_MMP_8.csv	deCODE	0.936628	9172_69_MMP8_MMP_8.csv:SPINE:deCODE				FALSE	FALSE	FALSE
MMP8	UKBPPP;deCODE;Fenland	MMP8:SpineOA	0.0471231	0.324183	0.661819	SPINE	Inverse variance weighted (correlation inc)	0.98472	0.960128	1.00994	0.232724	MMP8_P22894_OID21019_v1_Neurology.csv	UKBPPP	0.812148	MMP8_P22894_OID21019_v1_Neurology.csv:SPINE:UKBPPP				FALSE	FALSE	FALSE
MMP8	UKBPPP;deCODE;Fenland	MMP8:THR	0.0478815	0.567089	0.776031	THR	Inverse variance weighted (correlation inc)	1.02996	0.985816	1.07608	0.186564	MMP_8_9172_69.csv	Fenland	0.701675	MMP_8_9172_69.csv:THR:Fenland				FALSE	FALSE	FALSE
MMP8	UKBPPP;deCODE;Fenland	MMP8:THR	0.0478815	0.567089	0.776031	THR	Inverse variance weighted (correlation inc)	1.07171	0.995212	1.15408	0.066808	9172_69_MMP8_MMP_8.csv	deCODE	0.473906	9172_69_MMP8_MMP_8.csv:THR:deCODE				FALSE	FALSE	FALSE
MMP8	UKBPPP;deCODE;Fenland	MMP8:THR	0.0478815	0.567089	0.776031	THR	Inverse variance weighted (correlation inc)	1.02383	0.991335	1.05739	0.152376	MMP8_P22894_OID21019_v1_Neurology.csv	UKBPPP	0.628437	MMP8_P22894_OID21019_v1_Neurology.csv:THR:UKBPPP				FALSE	FALSE	FALSE
MMP8	UKBPPP;deCODE;Fenland	MMP8:ThumbOA	-0.061234	0.633164	0.99602	THUMB	Inverse variance weighted (correlation inc)	0.991757	0.944171	1.04174	0.741465	MMP8_P22894_OID21019_v1_Neurology.csv	UKBPPP	0.963311	MMP8_P22894_OID21019_v1_Neurology.csv:THUMB:UKBPPP				FALSE	FALSE	FALSE
MMP8	UKBPPP;deCODE;Fenland	MMP8:ThumbOA	-0.061234	0.633164	0.99602	THUMB	Inverse variance weighted (correlation inc)	0.991829	0.922842	1.06597	0.823482	MMP_8_9172_69.csv	Fenland	0.972521	MMP_8_9172_69.csv:THUMB:Fenland				FALSE	FALSE	FALSE
MMP8	UKBPPP;deCODE;Fenland	MMP8:ThumbOA	-0.061234	0.633164	0.99602	THUMB	Inverse variance weighted (correlation inc)	0.933187	0.845658	1.02978	0.168788	9172_69_MMP8_MMP_8.csv	deCODE	0.752333	9172_69_MMP8_MMP_8.csv:THUMB:deCODE				FALSE	FALSE	FALSE
MMP8	UKBPPP;deCODE;Fenland	MMP8:TJR	0.0523465	0.347031	0.597295	TJR	Inverse variance weighted (correlation inc)	1.071	1.00323	1.14335	0.0397171	9172_69_MMP8_MMP_8.csv	deCODE	0.36352	9172_69_MMP8_MMP_8.csv:TJR:deCODE				FALSE	FALSE	FALSE
MMP8	UKBPPP;deCODE;Fenland	MMP8:TJR	0.0523465	0.347031	0.597295	TJR	Inverse variance weighted (correlation inc)	1.04195	1.00324	1.08215	0.0334026	MMP_8_9172_69.csv	Fenland	0.329631	MMP_8_9172_69.csv:TJR:Fenland				FALSE	FALSE	FALSE
MMP8	UKBPPP;deCODE;Fenland	MMP8:TJR	0.0523465	0.347031	0.597295	TJR	Inverse variance weighted (correlation inc)	1.01368	0.987937	1.04009	0.300554	MMP8_P22894_OID21019_v1_Neurology.csv	UKBPPP	0.753819	MMP8_P22894_OID21019_v1_Neurology.csv:TJR:UKBPPP				FALSE	FALSE	FALSE
MMP8	UKBPPP;deCODE;Fenland	MMP8:TKR	0.0204267	0.790918	0.984297	TKR	Inverse variance weighted (correlation inc)	1.04388	0.985733	1.10547	0.141934	9172_69_MMP8_MMP_8.csv	deCODE	0.586475	9172_69_MMP8_MMP_8.csv:TKR:deCODE				FALSE	FALSE	FALSE
MMP8	UKBPPP;deCODE;Fenland	MMP8:TKR	0.0204267	0.790918	0.984297	TKR	Inverse variance weighted (correlation inc)	1.04082	0.999448	1.08391	0.0531954	MMP_8_9172_69.csv	Fenland	0.410458	MMP_8_9172_69.csv:TKR:Fenland				FALSE	FALSE	FALSE
MMP8	UKBPPP;deCODE;Fenland	MMP8:TKR	0.0204267	0.790918	0.984297	TKR	Inverse variance weighted (correlation inc)	0.999815	0.972389	1.02801	0.98957	MMP8_P22894_OID21019_v1_Neurology.csv	UKBPPP	0.998795	MMP8_P22894_OID21019_v1_Neurology.csv:TKR:UKBPPP				FALSE	FALSE	FALSE
MMP9	UKBPPP;deCODE;Fenland	MMP9:AllOA	0.00379864	0.69496	0.796615	ALLOA	Inverse variance weighted (correlation inc)	1.04212	1.00242	1.08339	0.037361	MMP9_P14780_OID21103_v1_Neurology.csv	UKBPPP	0.314942	MMP9_P14780_OID21103_v1_Neurology.csv:ALLOA:UKBPPP				FALSE	FALSE	FALSE
MMP9	UKBPPP;deCODE;Fenland	MMP9:AllOA	0.00379864	0.69496	0.796615	ALLOA	Inverse variance weighted (correlation inc)	0.972804	0.90714	1.04322	0.439336	2579_17_MMP9_MMP_9.csv	deCODE	0.834219	2579_17_MMP9_MMP_9.csv:ALLOA:deCODE				FALSE	FALSE	FALSE
MMP9	UKBPPP;deCODE;Fenland	MMP9:FingerOA	0.142252	0.513285	0.874884	FINGER	Inverse variance weighted (correlation inc)	1.1118	0.738487	1.67384	0.611644	2579_17_MMP9_MMP_9.csv	deCODE	0.980119	2579_17_MMP9_MMP_9.csv:FINGER:deCODE				FALSE	FALSE	FALSE
MMP9	UKBPPP;deCODE;Fenland	MMP9:HandOA	-0.0190951	0.65839	0.997994	HAND	Inverse variance weighted (correlation inc)	1.02669	0.894715	1.17814	0.707474	MMP9_P14780_OID21103_v1_Neurology.csv	UKBPPP	0.959281	MMP9_P14780_OID21103_v1_Neurology.csv:HAND:UKBPPP				FALSE	FALSE	FALSE
MMP9	UKBPPP;deCODE;Fenland	MMP9:HandOA	-0.0190951	0.65839	0.997994	HAND	Wald ratio	1.05355	0.817158	1.35832	0.6874	2579_17_MMP9_MMP_9.csv	deCODE	0.963491	2579_17_MMP9_MMP_9.csv:HAND:deCODE				FALSE	FALSE	FALSE
MMP9	UKBPPP;deCODE;Fenland	MMP9:HandOA	-0.0190951	0.65839	0.997994	HAND	Wald ratio	1.0469	0.873683	1.25447	0.6194	MMP_9_2579_17.csv	Fenland	0.933689	MMP_9_2579_17.csv:HAND:Fenland				FALSE	FALSE	FALSE
MMP9	UKBPPP;deCODE;Fenland	MMP9:HipOA	0.0242028	0.374138	0.647213	HIP	Inverse variance weighted (correlation inc)	0.939111	0.810127	1.08863	0.404616	2579_17_MMP9_MMP_9.csv	deCODE	0.822546	2579_17_MMP9_MMP_9.csv:HIP:deCODE				FALSE	FALSE	FALSE
MMP9	UKBPPP;deCODE;Fenland	MMP9:HipOA	0.0242028	0.374138	0.647213	HIP	Inverse variance weighted (correlation inc)	1.04097	0.968581	1.11877	0.274876	MMP9_P14780_OID21103_v1_Neurology.csv	UKBPPP	0.751274	MMP9_P14780_OID21103_v1_Neurology.csv:HIP:UKBPPP				FALSE	FALSE	FALSE
MMP9	UKBPPP;deCODE;Fenland	MMP9:KneeHipOA	-0.00365704	0.814981	0.888214	KNEEHIP	Inverse variance weighted (correlation inc)	0.959626	0.864832	1.06481	0.437379	2579_17_MMP9_MMP_9.csv	deCODE	0.838384	2579_17_MMP9_MMP_9.csv:KNEEHIP:deCODE				FALSE	FALSE	FALSE
MMP9	UKBPPP;deCODE;Fenland	MMP9:KneeHipOA	-0.00365704	0.814981	0.888214	KNEEHIP	Inverse variance weighted (correlation inc)	1.06788	1.01228	1.12654	0.01607	MMP9_P14780_OID21103_v1_Neurology.csv	UKBPPP	0.22346	MMP9_P14780_OID21103_v1_Neurology.csv:KNEEHIP:UKBPPP				FALSE	FALSE	FALSE
MMP9	UKBPPP;deCODE;Fenland	MMP9:KneeOA	-0.0143842	0.429113	0.664364	KNEE	Inverse variance weighted (correlation inc)	1.07864	1.01847	1.14235	0.00973621	MMP9_P14780_OID21103_v1_Neurology.csv	UKBPPP	0.192451	MMP9_P14780_OID21103_v1_Neurology.csv:KNEE:UKBPPP				FALSE	FALSE	FALSE
MMP9	UKBPPP;deCODE;Fenland	MMP9:KneeOA	-0.0143842	0.429113	0.664364	KNEE	Inverse variance weighted (correlation inc)	0.941043	0.845134	1.04784	0.267866	2579_17_MMP9_MMP_9.csv	deCODE	0.703061	2579_17_MMP9_MMP_9.csv:KNEE:deCODE				FALSE	FALSE	FALSE
MMP9	UKBPPP;deCODE;Fenland	MMP9:SpineOA	0.0870416	0.0278497	0.157152	SPINE	Inverse variance weighted (correlation inc)	0.931595	0.791095	1.09705	0.395592	2579_17_MMP9_MMP_9.csv	deCODE	0.936628	2579_17_MMP9_MMP_9.csv:SPINE:deCODE				FALSE	FALSE	FALSE
MMP9	UKBPPP;deCODE;Fenland	MMP9:SpineOA	0.0870416	0.0278497	0.157152	SPINE	Inverse variance weighted (correlation inc)	1.09683	1.01061	1.1904	0.0269141	MMP9_P14780_OID21103_v1_Neurology.csv	UKBPPP	0.554964	MMP9_P14780_OID21103_v1_Neurology.csv:SPINE:UKBPPP				FALSE	FALSE	FALSE
MMP9	UKBPPP;deCODE;Fenland	MMP9:THR	0.0372522	0.590724	0.788441	THR	Inverse variance weighted (correlation inc)	1.02189	0.926492	1.12711	0.664968	MMP9_P14780_OID21103_v1_Neurology.csv	UKBPPP	0.957403	MMP9_P14780_OID21103_v1_Neurology.csv:THR:UKBPPP				FALSE	FALSE	FALSE
MMP9	UKBPPP;deCODE;Fenland	MMP9:THR	0.0372522	0.590724	0.788441	THR	Inverse variance weighted (correlation inc)	1.01629	0.845259	1.22193	0.863533	2579_17_MMP9_MMP_9.csv	deCODE	0.98617	2579_17_MMP9_MMP_9.csv:THR:deCODE				FALSE	FALSE	FALSE
MMP9	UKBPPP;deCODE;Fenland	MMP9:ThumbOA	0.0490877	0.644021	0.99602	THUMB	Inverse variance weighted (correlation inc)	1.02668	0.861668	1.22329	0.768355	MMP9_P14780_OID21103_v1_Neurology.csv	UKBPPP	0.97159	MMP9_P14780_OID21103_v1_Neurology.csv:THUMB:UKBPPP				FALSE	FALSE	FALSE
MMP9	UKBPPP;deCODE;Fenland	MMP9:ThumbOA	0.0490877	0.644021	0.99602	THUMB	Inverse variance weighted (correlation inc)	1.04547	0.726695	1.50407	0.810637	2579_17_MMP9_MMP_9.csv	deCODE	0.977745	2579_17_MMP9_MMP_9.csv:THUMB:deCODE				FALSE	FALSE	FALSE
MMP9	UKBPPP;deCODE;Fenland	MMP9:TJR	0.0127278	0.782441	0.900069	TJR	Inverse variance weighted (correlation inc)	1.06066	0.973189	1.15599	0.179889	MMP9_P14780_OID21103_v1_Neurology.csv	UKBPPP	0.62457	MMP9_P14780_OID21103_v1_Neurology.csv:TJR:UKBPPP				FALSE	FALSE	FALSE
MMP9	UKBPPP;deCODE;Fenland	MMP9:TJR	0.0127278	0.782441	0.900069	TJR	Wald ratio	1.08653	0.922555	1.27965	0.3201	2579_17_MMP9_MMP_9.csv	deCODE	0.757053	2579_17_MMP9_MMP_9.csv:TJR:deCODE				FALSE	FALSE	FALSE
MMP9	UKBPPP;deCODE;Fenland	MMP9:TKR	-0.00835843	0.89576	0.989793	TKR	Inverse variance weighted (correlation inc)	1.05329	0.950843	1.16677	0.320007	MMP9_P14780_OID21103_v1_Neurology.csv	UKBPPP	0.782862	MMP9_P14780_OID21103_v1_Neurology.csv:TKR:UKBPPP				FALSE	FALSE	FALSE
MMP9	UKBPPP;deCODE;Fenland	MMP9:TKR	-0.00835843	0.89576	0.989793	TKR	Inverse variance weighted (correlation inc)	1.03011	0.856738	1.23857	0.75238	2579_17_MMP9_MMP_9.csv	deCODE	0.946275	2579_17_MMP9_MMP_9.csv:TKR:deCODE				FALSE	FALSE	FALSE
MMRN2	deCODE;Fenland														NA:NA:NA
MMUT	UKBPPP	MMUT:AllOA	0.00358929	0.607832	0.723999	ALLOA	Inverse variance weighted (correlation inc)	0.976815	0.919376	1.03784	0.448052	MMUT_P22033_OID30159_v1_Cardiometabolic_II.csv	UKBPPP	0.830491	MMUT_P22033_OID30159_v1_Cardiometabolic_II.csv:ALLOA:UKBPPP				FALSE	FALSE	FALSE
MMUT	UKBPPP	MMUT:FingerOA	0.0249455	0.873847	0.968433	FINGER							UKB		NA:FINGER:UKB					FALSE	FALSE
MMUT	UKBPPP	MMUT:HandOA	-0.0222723	0.475075	0.997994	HAND	Inverse variance weighted (correlation inc)	0.918557	0.731115	1.15406	0.465676	MMUT_P22033_OID30159_v1_Cardiometabolic_II.csv	UKBPPP	0.907937	MMUT_P22033_OID30159_v1_Cardiometabolic_II.csv:HAND:UKBPPP				FALSE	FALSE	FALSE
MMUT	UKBPPP	MMUT:HipOA	0.00409914	0.834859	0.931765	HIP	Inverse variance weighted (correlation inc)	1.00133	0.843488	1.18872	0.987855	MMUT_P22033_OID30159_v1_Cardiometabolic_II.csv	UKBPPP	0.998332	MMUT_P22033_OID30159_v1_Cardiometabolic_II.csv:HIP:UKBPPP				FALSE	FALSE	FALSE
MMUT	UKBPPP	MMUT:KneeHipOA	0.015703	0.164024	0.320056	KNEEHIP	Inverse variance weighted (correlation inc)	1.0075	0.894163	1.13521	0.902286	MMUT_P22033_OID30159_v1_Cardiometabolic_II.csv	UKBPPP	0.977833	MMUT_P22033_OID30159_v1_Cardiometabolic_II.csv:KNEEHIP:UKBPPP				FALSE	FALSE	FALSE
MMUT	UKBPPP	MMUT:KneeOA	0.0191527	0.144788	0.366992	KNEE	Inverse variance weighted (correlation inc)	1.00025	0.89012	1.124	0.996657	MMUT_P22033_OID30159_v1_Cardiometabolic_II.csv	UKBPPP	0.999795	MMUT_P22033_OID30159_v1_Cardiometabolic_II.csv:KNEE:UKBPPP				FALSE	FALSE	FALSE
MMUT	UKBPPP	MMUT:SpineOA	-0.033038	0.247603	0.592262	SPINE	Inverse variance weighted (correlation inc)	0.847981	0.735595	0.977538	0.0230152	MMUT_P22033_OID30159_v1_Cardiometabolic_II.csv	UKBPPP	0.530902	MMUT_P22033_OID30159_v1_Cardiometabolic_II.csv:SPINE:UKBPPP				FALSE	FALSE	FALSE
MMUT	UKBPPP	MMUT:THR	0.0301772	0.546261	0.761069	THR	Inverse variance weighted (correlation inc)	1.04939	0.906589	1.21469	0.518293	MMUT_P22033_OID30159_v1_Cardiometabolic_II.csv	UKBPPP	0.905523	MMUT_P22033_OID30159_v1_Cardiometabolic_II.csv:THR:UKBPPP				FALSE	FALSE	FALSE
MMUT	UKBPPP	MMUT:ThumbOA	0.0455307	0.552773	0.99602	THUMB	Inverse variance weighted (correlation inc)	0.932228	0.699001	1.24327	0.632844	MMUT_P22033_OID30159_v1_Cardiometabolic_II.csv	UKBPPP	0.933161	MMUT_P22033_OID30159_v1_Cardiometabolic_II.csv:THUMB:UKBPPP				FALSE	FALSE	FALSE
MMUT	UKBPPP	MMUT:TJR	0.00176346	0.95774	0.982525	TJR	Inverse variance weighted (correlation inc)	1.03321	0.911831	1.17074	0.608402	MMUT_P22033_OID30159_v1_Cardiometabolic_II.csv	UKBPPP	0.883816	MMUT_P22033_OID30159_v1_Cardiometabolic_II.csv:TJR:UKBPPP				FALSE	FALSE	FALSE
MMUT	UKBPPP	MMUT:TKR	-0.0439907	0.339557	0.898099	TKR	Inverse variance weighted (correlation inc)	1.00755	0.825279	1.23009	0.941079	MMUT_P22033_OID30159_v1_Cardiometabolic_II.csv	UKBPPP	0.990115	MMUT_P22033_OID30159_v1_Cardiometabolic_II.csv:TKR:UKBPPP				FALSE	FALSE	FALSE
MN1	UKBPPP	MN1:AllOA	-0.00244983	0.767051	0.853479	ALLOA							UKB		NA:ALLOA:UKB					FALSE	FALSE
MN1	UKBPPP	MN1:FingerOA	0.113156	0.542437	0.887074	FINGER							UKB		NA:FINGER:UKB					FALSE	FALSE
MN1	UKBPPP	MN1:HandOA	-0.056822	0.123274	0.997994	HAND							UKB		NA:HAND:UKB					FALSE	FALSE
MN1	UKBPPP	MN1:HipOA	0.0375373	0.106388	0.366948	HIP							UKB		NA:HIP:UKB					FALSE	FALSE
MN1	UKBPPP	MN1:KneeHipOA	0.00616562	0.643983	0.775592	KNEEHIP							UKB		NA:KNEEHIP:UKB					FALSE	FALSE
MN1	UKBPPP	MN1:KneeOA	-0.00837281	0.589791	0.785922	KNEE							UKB		NA:KNEE:UKB					FALSE	FALSE
MN1	UKBPPP	MN1:SpineOA	-0.0352963	0.296161	0.633115	SPINE							UKB		NA:SPINE:UKB					FALSE	FALSE
MN1	UKBPPP	MN1:THR	0.0489888	0.407432	0.656519	THR							UKB		NA:THR:UKB					FALSE	FALSE
MN1	UKBPPP	MN1:ThumbOA	0.0729291	0.421301	0.99602	THUMB							UKB		NA:THUMB:UKB					FALSE	FALSE
MN1	UKBPPP	MN1:TJR	0.057381	0.144761	0.3843	TJR							UKB		NA:TJR:UKB					FALSE	FALSE
MN1	UKBPPP	MN1:TKR	0.0706546	0.194518	0.769384	TKR							UKB		NA:TKR:UKB					FALSE	FALSE
MNAT1	UKBPPP	MNAT1:AllOA	0.00371912	0.555195	0.678726	ALLOA							UKB		NA:ALLOA:UKB					FALSE	FALSE
MNAT1	UKBPPP	MNAT1:FingerOA	0.0318203	0.822185	0.952955	FINGER							UKB		NA:FINGER:UKB					FALSE	FALSE
MNAT1	UKBPPP	MNAT1:HandOA	-0.0297508	0.289748	0.997994	HAND							UKB		NA:HAND:UKB					FALSE	FALSE
MNAT1	UKBPPP	MNAT1:HipOA	0.0111787	0.528136	0.752987	HIP							UKB		NA:HIP:UKB					FALSE	FALSE
MNAT1	UKBPPP	MNAT1:KneeHipOA	0.0230222	0.0235774	0.0876802	KNEEHIP							UKB		NA:KNEEHIP:UKB					FALSE	FALSE
MNAT1	UKBPPP	MNAT1:KneeOA	0.0247273	0.0367116	0.169256	KNEE							UKB		NA:KNEE:UKB					FALSE	FALSE
MNAT1	UKBPPP	MNAT1:SpineOA	0.000712445	0.977929	0.992902	SPINE							UKB		NA:SPINE:UKB					FALSE	FALSE
MNAT1	UKBPPP	MNAT1:THR	-0.0182172	0.686086	0.844972	THR							UKB		NA:THR:UKB					FALSE	FALSE
MNAT1	UKBPPP	MNAT1:ThumbOA	0.0337082	0.625796	0.99602	THUMB							UKB		NA:THUMB:UKB					FALSE	FALSE
MNAT1	UKBPPP	MNAT1:TJR	-0.0219833	0.463567	0.690625	TJR							UKB		NA:TJR:UKB					FALSE	FALSE
MNAT1	UKBPPP	MNAT1:TKR	-0.0412252	0.320651	0.8884	TKR							UKB		NA:TKR:UKB					FALSE	FALSE
MNDA	UKBPPP	MNDA:AllOA	-0.0387908	0.0125935	0.0371825	ALLOA							UKB		NA:ALLOA:UKB					FALSE	FALSE
MNDA	UKBPPP	MNDA:FingerOA	0.0755572	0.828713	0.955805	FINGER							UKB		NA:FINGER:UKB					FALSE	FALSE
MNDA	UKBPPP	MNDA:HandOA	0.130194	0.0603304	0.997994	HAND							UKB		NA:HAND:UKB					FALSE	FALSE
MNDA	UKBPPP	MNDA:HipOA	0.0330311	0.449795	0.697453	HIP							UKB		NA:HIP:UKB					FALSE	FALSE
MNDA	UKBPPP	MNDA:KneeHipOA	-0.00885236	0.724139	0.829736	KNEEHIP							UKB		NA:KNEEHIP:UKB					FALSE	FALSE
MNDA	UKBPPP	MNDA:KneeOA	-0.0211135	0.469588	0.694021	KNEE							UKB		NA:KNEE:UKB					FALSE	FALSE
MNDA	UKBPPP	MNDA:SpineOA	0.132019	0.0376597	0.192111	SPINE							UKB		NA:SPINE:UKB					FALSE	FALSE
MNDA	UKBPPP	MNDA:THR	-0.0651339	0.557953	0.769102	THR							UKB		NA:THR:UKB					FALSE	FALSE
MNDA	UKBPPP	MNDA:ThumbOA	0.39465	0.0206219	0.81385	THUMB							UKB		NA:THUMB:UKB					FALSE	FALSE
MNDA	UKBPPP	MNDA:TJR	-0.0540476	0.465003	0.691706	TJR							UKB		NA:TJR:UKB					FALSE	FALSE
MNDA	UKBPPP	MNDA:TKR	-0.0503802	0.622677	0.961837	TKR							UKB		NA:TKR:UKB					FALSE	FALSE
MNX1	deCODE;Fenland														NA:NA:NA
MOB1A	deCODE;Fenland	MOB1A:AllOA				ALLOA	Wald ratio	0.909742	0.837413	0.988318	0.02522	MOL1B_12426_19.csv	Fenland	0.244333	MOL1B_12426_19.csv:ALLOA:Fenland				FALSE
MOB1A	deCODE;Fenland	MOB1A:FingerOA				FINGER	Wald ratio	0.924387	0.609666	1.40157	0.7112	MOL1B_12426_19.csv	Fenland	0.980389	MOL1B_12426_19.csv:FINGER:Fenland				FALSE
MOB1A	deCODE;Fenland	MOB1A:HandOA				HAND	Wald ratio	0.871454	0.691684	1.09795	0.2431	MOL1B_12426_19.csv	Fenland	0.818768	MOL1B_12426_19.csv:HAND:Fenland				FALSE
MOB1A	deCODE;Fenland	MOB1A:HipOA				HIP	Wald ratio	0.874672	0.741967	1.03111	0.1107	MOL1B_12426_19.csv	Fenland	0.582347	MOL1B_12426_19.csv:HIP:Fenland				FALSE
MOB1A	deCODE;Fenland	MOB1A:KneeHipOA				KNEEHIP	Wald ratio	0.920987	0.821357	1.0327	0.1588	MOL1B_12426_19.csv	Fenland	0.616019	MOL1B_12426_19.csv:KNEEHIP:Fenland				FALSE
MOB1A	deCODE;Fenland	MOB1A:KneeOA				KNEE	Wald ratio	0.925524	0.810683	1.05663	0.2522	MOL1B_12426_19.csv	Fenland	0.718972	MOL1B_12426_19.csv:KNEE:Fenland				FALSE
MOB1A	deCODE;Fenland	MOB1A:THR				THR	Wald ratio	0.832729	0.667615	1.03868	0.1045	MOL1B_12426_19.csv	Fenland	0.569193	MOL1B_12426_19.csv:THR:Fenland				FALSE
MOB1A	deCODE;Fenland	MOB1A:ThumbOA				THUMB	Wald ratio	0.976929	0.675802	1.41223	0.9012	MOL1B_12426_19.csv	Fenland	0.986938	MOL1B_12426_19.csv:THUMB:Fenland				FALSE
MOB1A	deCODE;Fenland	MOB1A:TJR				TJR	Wald ratio	0.88331	0.742985	1.05014	0.1598	MOL1B_12426_19.csv	Fenland	0.616068	MOL1B_12426_19.csv:TJR:Fenland				FALSE
MOB1A	deCODE;Fenland	MOB1A:TKR				TKR	Wald ratio	0.889845	0.701306	1.12907	0.3367	MOL1B_12426_19.csv	Fenland	0.779134	MOL1B_12426_19.csv:TKR:Fenland				FALSE
MOB1B	Fenland														NA:NA:NA
MOB4	Fenland														NA:NA:NA
MOBKL1A	deCODE														NA:NA:NA
MOBKL3	deCODE														NA:NA:NA
MOCS2	UKBPPP	MOCS2:AllOA	0.0366851	0.000127274	0.000869211	ALLOA	Inverse variance weighted (correlation inc)	0.986178	0.973419	0.999103	0.0361649	MOCS2_O96007_OID30638_v1_Inflammation_II.csv	UKBPPP	0.309964	MOCS2_O96007_OID30638_v1_Inflammation_II.csv:ALLOA:UKBPPP				FALSE	FALSE	FALSE
MOCS2	UKBPPP	MOCS2:FingerOA	0.323198	0.132913	0.757919	FINGER							UKB		NA:FINGER:UKB					FALSE	FALSE
MOCS2	UKBPPP	MOCS2:HandOA	0.0200067	0.639302	0.997994	HAND	Inverse variance weighted (correlation inc)	0.993455	0.962343	1.02557	0.685812	MOCS2_O96007_OID30638_v1_Inflammation_II.csv	UKBPPP	0.959281	MOCS2_O96007_OID30638_v1_Inflammation_II.csv:HAND:UKBPPP				FALSE	FALSE	FALSE
MOCS2	UKBPPP	MOCS2:HipOA	0.00184541	0.94534	0.979521	HIP	Inverse variance weighted (correlation inc)	0.981248	0.960752	1.00218	0.0787873	MOCS2_O96007_OID30638_v1_Inflammation_II.csv	UKBPPP	0.506851	MOCS2_O96007_OID30638_v1_Inflammation_II.csv:HIP:UKBPPP				FALSE	FALSE	FALSE
MOCS2	UKBPPP	MOCS2:KneeHipOA	0.0346832	0.0247488	0.0898642	KNEEHIP	Inverse variance weighted (correlation inc)	0.985247	0.970826	0.999881	0.0481817	MOCS2_O96007_OID30638_v1_Inflammation_II.csv	UKBPPP	0.381693	MOCS2_O96007_OID30638_v1_Inflammation_II.csv:KNEEHIP:UKBPPP				FALSE	FALSE	FALSE
MOCS2	UKBPPP	MOCS2:KneeOA	0.0419715	0.0195833	0.114892	KNEE	Inverse variance weighted (correlation inc)	0.981674	0.96579	0.997819	0.0262603	MOCS2_O96007_OID30638_v1_Inflammation_II.csv	UKBPPP	0.297088	MOCS2_O96007_OID30638_v1_Inflammation_II.csv:KNEE:UKBPPP				FALSE	FALSE	FALSE
MOCS2	UKBPPP	MOCS2:SpineOA	0.0276623	0.479469	0.759833	SPINE	Inverse variance weighted (correlation inc)	0.991385	0.969242	1.01403	0.452784	MOCS2_O96007_OID30638_v1_Inflammation_II.csv	UKBPPP	0.902408	MOCS2_O96007_OID30638_v1_Inflammation_II.csv:SPINE:UKBPPP				FALSE	FALSE	FALSE
MOCS2	UKBPPP	MOCS2:THR	0.135901	0.0471486	0.190616	THR	Inverse variance weighted (correlation inc)	0.956382	0.928635	0.984958	0.00298735	MOCS2_O96007_OID30638_v1_Inflammation_II.csv	UKBPPP	0.0969456	MOCS2_O96007_OID30638_v1_Inflammation_II.csv:THR:UKBPPP				FALSE	FALSE	FALSE
MOCS2	UKBPPP	MOCS2:ThumbOA	0.177603	0.0907448	0.982906	THUMB	Inverse variance weighted (correlation inc)	0.991948	0.949289	1.03652	0.718479	MOCS2_O96007_OID30638_v1_Inflammation_II.csv	UKBPPP	0.956067	MOCS2_O96007_OID30638_v1_Inflammation_II.csv:THUMB:UKBPPP				FALSE	FALSE	FALSE
MOCS2	UKBPPP	MOCS2:TJR	0.0946469	0.0377496	0.193166	TJR	Inverse variance weighted (correlation inc)	0.970572	0.947577	0.994125	0.0146189	MOCS2_O96007_OID30638_v1_Inflammation_II.csv	UKBPPP	0.238287	MOCS2_O96007_OID30638_v1_Inflammation_II.csv:TJR:UKBPPP				FALSE	FALSE	FALSE
MOCS2	UKBPPP	MOCS2:TKR	0.0572906	0.363577	0.906793	TKR	Inverse variance weighted (correlation inc)	0.979673	0.950385	1.00986	0.184796	MOCS2_O96007_OID30638_v1_Inflammation_II.csv	UKBPPP	0.661087	MOCS2_O96007_OID30638_v1_Inflammation_II.csv:TKR:UKBPPP				FALSE	FALSE	FALSE
MOCS3	deCODE;Fenland														NA:NA:NA
MOG	UKBPPP;deCODE;Fenland	MOG:AllOA	0.00801467	0.120847	0.212707	ALLOA							UKB		NA:ALLOA:UKB					FALSE	FALSE
MOG	UKBPPP;deCODE;Fenland	MOG:FingerOA	-0.11206	0.334255	0.812847	FINGER							UKB		NA:FINGER:UKB					FALSE	FALSE
MOG	UKBPPP;deCODE;Fenland	MOG:HandOA	-0.0135345	0.55681	0.997994	HAND							UKB		NA:HAND:UKB					FALSE	FALSE
MOG	UKBPPP;deCODE;Fenland	MOG:HipOA	-0.0112317	0.439341	0.693032	HIP							UKB		NA:HIP:UKB					FALSE	FALSE
MOG	UKBPPP;deCODE;Fenland	MOG:KneeHipOA	-0.0157424	0.0589334	0.160543	KNEEHIP							UKB		NA:KNEEHIP:UKB					FALSE	FALSE
MOG	UKBPPP;deCODE;Fenland	MOG:KneeOA	-0.0194417	0.0450883	0.189101	KNEE							UKB		NA:KNEE:UKB					FALSE	FALSE
MOG	UKBPPP;deCODE;Fenland	MOG:SpineOA	-0.0131157	0.534354	0.788449	SPINE							UKB		NA:SPINE:UKB					FALSE	FALSE
MOG	UKBPPP;deCODE;Fenland	MOG:THR	0.0247847	0.502306	0.735224	THR							UKB		NA:THR:UKB					FALSE	FALSE
MOG	UKBPPP;deCODE;Fenland	MOG:ThumbOA	-0.0131095	0.817018	0.99602	THUMB							UKB		NA:THUMB:UKB					FALSE	FALSE
MOG	UKBPPP;deCODE;Fenland	MOG:TJR	0.0173073	0.481406	0.702773	TJR							UKB		NA:TJR:UKB					FALSE	FALSE
MOG	UKBPPP;deCODE;Fenland	MOG:TKR	0.00812561	0.81125	0.984297	TKR							UKB		NA:TKR:UKB					FALSE	FALSE
MORC3	UKBPPP	MORC3:AllOA	0.00352996	0.382503	0.523435	ALLOA							UKB		NA:ALLOA:UKB					FALSE	FALSE
MORC3	UKBPPP	MORC3:FingerOA	0.14626	0.107196	0.757919	FINGER							UKB		NA:FINGER:UKB					FALSE	FALSE
MORC3	UKBPPP	MORC3:HandOA	0.0249536	0.166124	0.997994	HAND							UKB		NA:HAND:UKB					FALSE	FALSE
MORC3	UKBPPP	MORC3:HipOA	0.0290765	0.010497	0.0996189	HIP							UKB		NA:HIP:UKB					FALSE	FALSE
MORC3	UKBPPP	MORC3:KneeHipOA	0.0216207	0.000913839	0.00847985	KNEEHIP							UKB		NA:KNEEHIP:UKB					FALSE	FALSE
MORC3	UKBPPP	MORC3:KneeOA	0.0147215	0.0524428	0.206322	KNEE							UKB		NA:KNEE:UKB					FALSE	FALSE
MORC3	UKBPPP	MORC3:SpineOA	-0.0110001	0.505321	0.772483	SPINE							UKB		NA:SPINE:UKB					FALSE	FALSE
MORC3	UKBPPP	MORC3:THR	0.0679827	0.0186633	0.12615	THR							UKB		NA:THR:UKB					FALSE	FALSE
MORC3	UKBPPP	MORC3:ThumbOA	0.0503182	0.256284	0.99602	THUMB							UKB		NA:THUMB:UKB					FALSE	FALSE
MORC3	UKBPPP	MORC3:TJR	0.0267348	0.164485	0.408834	TJR							UKB		NA:TJR:UKB					FALSE	FALSE
MORC3	UKBPPP	MORC3:TKR	0.00513872	0.84692	0.985096	TKR							UKB		NA:TKR:UKB					FALSE	FALSE
MORF4L1	UKBPPP;deCODE;Fenland	MORF4L1:AllOA	-0.000610285	0.915646	0.950438	ALLOA							UKB		NA:ALLOA:UKB					FALSE	FALSE
MORF4L1	UKBPPP;deCODE;Fenland	MORF4L1:FingerOA	0.181961	0.159729	0.757919	FINGER							UKB		NA:FINGER:UKB					FALSE	FALSE
MORF4L1	UKBPPP;deCODE;Fenland	MORF4L1:HandOA	-0.0307041	0.231952	0.997994	HAND							UKB		NA:HAND:UKB					FALSE	FALSE
MORF4L1	UKBPPP;deCODE;Fenland	MORF4L1:HipOA	0.00377849	0.81554	0.922532	HIP							UKB		NA:HIP:UKB					FALSE	FALSE
MORF4L1	UKBPPP;deCODE;Fenland	MORF4L1:KneeHipOA	-0.00231416	0.803386	0.880172	KNEEHIP							UKB		NA:KNEEHIP:UKB					FALSE	FALSE
MORF4L1	UKBPPP;deCODE;Fenland	MORF4L1:KneeOA	-0.0037223	0.730825	0.873802	KNEE							UKB		NA:KNEE:UKB					FALSE	FALSE
MORF4L1	UKBPPP;deCODE;Fenland	MORF4L1:SpineOA	0.0384458	0.102396	0.362711	SPINE							UKB		NA:SPINE:UKB					FALSE	FALSE
MORF4L1	UKBPPP;deCODE;Fenland	MORF4L1:THR	0.0270049	0.512159	0.742719	THR							UKB		NA:THR:UKB					FALSE	FALSE
MORF4L1	UKBPPP;deCODE;Fenland	MORF4L1:ThumbOA	-0.0608752	0.335299	0.99602	THUMB							UKB		NA:THUMB:UKB					FALSE	FALSE
MORF4L1	UKBPPP;deCODE;Fenland	MORF4L1:TJR	0.00449368	0.869793	0.945237	TJR							UKB		NA:TJR:UKB					FALSE	FALSE
MORF4L1	UKBPPP;deCODE;Fenland	MORF4L1:TKR	-0.00319782	0.932834	0.992395	TKR							UKB		NA:TKR:UKB					FALSE	FALSE
MORF4L2	UKBPPP	MORF4L2:AllOA	0.00272819	0.614513	0.728986	ALLOA							UKB		NA:ALLOA:UKB					FALSE	FALSE
MORF4L2	UKBPPP	MORF4L2:FingerOA	0.232761	0.0557548	0.706071	FINGER							UKB		NA:FINGER:UKB					FALSE	FALSE
MORF4L2	UKBPPP	MORF4L2:HandOA	-0.000332304	0.989022	0.998215	HAND							UKB		NA:HAND:UKB					FALSE	FALSE
MORF4L2	UKBPPP	MORF4L2:HipOA	0.0232623	0.126608	0.405339	HIP							UKB		NA:HIP:UKB					FALSE	FALSE
MORF4L2	UKBPPP	MORF4L2:KneeHipOA	0.00535812	0.539781	0.698014	KNEEHIP							UKB		NA:KNEEHIP:UKB					FALSE	FALSE
MORF4L2	UKBPPP	MORF4L2:KneeOA	-0.00398092	0.695538	0.853508	KNEE							UKB		NA:KNEE:UKB					FALSE	FALSE
MORF4L2	UKBPPP	MORF4L2:SpineOA	-0.00131089	0.952765	0.981301	SPINE							UKB		NA:SPINE:UKB					FALSE	FALSE
MORF4L2	UKBPPP	MORF4L2:THR	0.059499	0.124515	0.328482	THR							UKB		NA:THR:UKB					FALSE	FALSE
MORF4L2	UKBPPP	MORF4L2:ThumbOA	0.166387	0.00509262	0.670828	THUMB							UKB		NA:THUMB:UKB					FALSE	FALSE
MORF4L2	UKBPPP	MORF4L2:TJR	0.0311045	0.227497	0.482694	TJR							UKB		NA:TJR:UKB					FALSE	FALSE
MORF4L2	UKBPPP	MORF4L2:TKR	0.0250328	0.482851	0.940601	TKR							UKB		NA:TKR:UKB					FALSE	FALSE
MORN4	UKBPPP	MORN4:AllOA	-0.00211498	0.848728	0.915272	ALLOA							UKB		NA:ALLOA:UKB					FALSE	FALSE
MORN4	UKBPPP	MORN4:FingerOA	0.442616	0.0755388	0.754479	FINGER							UKB		NA:FINGER:UKB					FALSE	FALSE
MORN4	UKBPPP	MORN4:HandOA	0.0481183	0.330341	0.997994	HAND							UKB		NA:HAND:UKB					FALSE	FALSE
MORN4	UKBPPP	MORN4:HipOA	0.00104748	0.973192	0.990483	HIP							UKB		NA:HIP:UKB					FALSE	FALSE
MORN4	UKBPPP	MORN4:KneeHipOA	0.00288295	0.871962	0.923765	KNEEHIP							UKB		NA:KNEEHIP:UKB					FALSE	FALSE
MORN4	UKBPPP	MORN4:KneeOA	0.00288952	0.889631	0.952681	KNEE							UKB		NA:KNEE:UKB					FALSE	FALSE
MORN4	UKBPPP	MORN4:SpineOA	0.0329675	0.466739	0.756057	SPINE							UKB		NA:SPINE:UKB					FALSE	FALSE
MORN4	UKBPPP	MORN4:THR	-0.0274795	0.728895	0.867264	THR							UKB		NA:THR:UKB					FALSE	FALSE
MORN4	UKBPPP	MORN4:ThumbOA	0.0607157	0.617532	0.99602	THUMB							UKB		NA:THUMB:UKB					FALSE	FALSE
MORN4	UKBPPP	MORN4:TJR	-0.0567345	0.282182	0.534554	TJR							UKB		NA:TJR:UKB					FALSE	FALSE
MORN4	UKBPPP	MORN4:TKR	-0.0851068	0.243792	0.820389	TKR							UKB		NA:TKR:UKB					FALSE	FALSE
MPDZ	deCODE;Fenland	MPDZ:AllOA				ALLOA	Wald ratio	0.965879	0.860867	1.0837	0.5544	14036_116_MPDZ_MPDZ.csv	deCODE	0.889749	14036_116_MPDZ_MPDZ.csv:ALLOA:deCODE				FALSE
MPDZ	deCODE;Fenland	MPDZ:FingerOA				FINGER	Wald ratio	0.687217	0.348901	1.35358	0.2781	14036_116_MPDZ_MPDZ.csv	deCODE	0.934647	14036_116_MPDZ_MPDZ.csv:FINGER:deCODE				FALSE
MPDZ	deCODE;Fenland	MPDZ:HandOA				HAND	Wald ratio	0.955306	0.676968	1.34808	0.7947	14036_116_MPDZ_MPDZ.csv	deCODE	0.97401	14036_116_MPDZ_MPDZ.csv:HAND:deCODE				FALSE
MPDZ	deCODE;Fenland	MPDZ:HipOA				HIP	Wald ratio	0.92271	0.745296	1.14236	0.4603	14036_116_MPDZ_MPDZ.csv	deCODE	0.854012	14036_116_MPDZ_MPDZ.csv:HIP:deCODE				FALSE
MPDZ	deCODE;Fenland	MPDZ:KneeHipOA				KNEEHIP	Wald ratio	0.932133	0.795214	1.09263	0.3859	14036_116_MPDZ_MPDZ.csv	deCODE	0.811369	14036_116_MPDZ_MPDZ.csv:KNEEHIP:deCODE				FALSE
MPDZ	deCODE;Fenland	MPDZ:KneeOA				KNEE	Wald ratio	1.02313	0.861349	1.21529	0.7946	14036_116_MPDZ_MPDZ.csv	deCODE	0.948057	14036_116_MPDZ_MPDZ.csv:KNEE:deCODE				FALSE
MPDZ	deCODE;Fenland	MPDZ:SpineOA				SPINE	Wald ratio	0.997463	0.799941	1.24376	0.982	14036_116_MPDZ_MPDZ.csv	deCODE	0.995595	14036_116_MPDZ_MPDZ.csv:SPINE:deCODE				FALSE
MPDZ	deCODE;Fenland	MPDZ:THR				THR	Wald ratio	1.02486	0.769039	1.36578	0.8669	14036_116_MPDZ_MPDZ.csv	deCODE	0.98617	14036_116_MPDZ_MPDZ.csv:THR:deCODE				FALSE
MPDZ	deCODE;Fenland	MPDZ:ThumbOA				THUMB	Wald ratio	0.948856	0.542448	1.65975	0.854	14036_116_MPDZ_MPDZ.csv	deCODE	0.981149	14036_116_MPDZ_MPDZ.csv:THUMB:deCODE				FALSE
MPDZ	deCODE;Fenland	MPDZ:TJR				TJR	Wald ratio	0.870345	0.679895	1.11414	0.2704	14036_116_MPDZ_MPDZ.csv	deCODE	0.733191	14036_116_MPDZ_MPDZ.csv:TJR:deCODE				FALSE
MPDZ	deCODE;Fenland	MPDZ:TKR				TKR	Wald ratio	0.94966	0.703919	1.28119	0.7353	14036_116_MPDZ_MPDZ.csv	deCODE	0.936031	14036_116_MPDZ_MPDZ.csv:TKR:deCODE				FALSE
MPG	deCODE;Fenland	MPG:AllOA				ALLOA	Wald ratio	0.976786	0.912934	1.0451	0.4959	12438_127_MPG_3MG.csv	deCODE	0.86497	12438_127_MPG_3MG.csv:ALLOA:deCODE				FALSE
MPG	deCODE;Fenland	MPG:AllOA				ALLOA	Wald ratio	0.993266	0.876717	1.12531	0.9155	3MG_12438_127.csv	Fenland	0.979897	3MG_12438_127.csv:ALLOA:Fenland				FALSE
MPG	deCODE;Fenland	MPG:FingerOA				FINGER	Wald ratio	0.994945	0.560285	1.76681	0.9862	3MG_12438_127.csv	Fenland	0.995062	3MG_12438_127.csv:FINGER:Fenland				FALSE
MPG	deCODE;Fenland	MPG:FingerOA				FINGER	Wald ratio	0.688207	0.441962	1.07165	0.09818	12438_127_MPG_3MG.csv	deCODE	0.830707	12438_127_MPG_3MG.csv:FINGER:deCODE				FALSE
MPG	deCODE;Fenland	MPG:HandOA				HAND	Wald ratio	0.753313	0.581021	0.976697	0.03252	12438_127_MPG_3MG.csv	deCODE	0.502419	12438_127_MPG_3MG.csv:HAND:deCODE				FALSE
MPG	deCODE;Fenland	MPG:HandOA				HAND	Wald ratio	0.920951	0.645226	1.3145	0.6501	3MG_12438_127.csv	Fenland	0.949156	3MG_12438_127.csv:HAND:Fenland				FALSE
MPG	deCODE;Fenland	MPG:HipOA				HIP	Wald ratio	0.95513	0.819933	1.11262	0.5555	12438_127_MPG_3MG.csv	deCODE	0.891356	12438_127_MPG_3MG.csv:HIP:deCODE				FALSE
MPG	deCODE;Fenland	MPG:HipOA				HIP	Wald ratio	0.810338	0.657861	0.998154	0.048	3MG_12438_127.csv	Fenland	0.401647	3MG_12438_127.csv:HIP:Fenland				FALSE
MPG	deCODE;Fenland	MPG:KneeHipOA				KNEEHIP	Wald ratio	0.989029	0.890006	1.09907	0.8376	12438_127_MPG_3MG.csv	deCODE	0.960711	12438_127_MPG_3MG.csv:KNEEHIP:deCODE				FALSE
MPG	deCODE;Fenland	MPG:KneeHipOA				KNEEHIP	Wald ratio	0.97498	0.823791	1.15392	0.7682	3MG_12438_127.csv	Fenland	0.963403	3MG_12438_127.csv:KNEEHIP:Fenland				FALSE
MPG	deCODE;Fenland	MPG:KneeOA				KNEE	Wald ratio	0.996802	0.89423	1.11114	0.9539	12438_127_MPG_3MG.csv	deCODE	0.989775	12438_127_MPG_3MG.csv:KNEE:deCODE				FALSE
MPG	deCODE;Fenland	MPG:KneeOA				KNEE	Wald ratio	1.069	0.906888	1.26009	0.4265	3MG_12438_127.csv	Fenland	0.828693	3MG_12438_127.csv:KNEE:Fenland				FALSE
MPG	deCODE;Fenland	MPG:SpineOA				SPINE	Wald ratio	0.961953	0.824555	1.12225	0.6218	12438_127_MPG_3MG.csv	deCODE	0.96026	12438_127_MPG_3MG.csv:SPINE:deCODE				FALSE
MPG	deCODE;Fenland	MPG:THR				THR	Wald ratio	0.992201	0.805843	1.22166	0.9412	12438_127_MPG_3MG.csv	deCODE	0.995525	12438_127_MPG_3MG.csv:THR:deCODE				FALSE
MPG	deCODE;Fenland	MPG:THR				THR	Wald ratio	0.794077	0.591925	1.06527	0.124	3MG_12438_127.csv	Fenland	0.598588	3MG_12438_127.csv:THR:Fenland				FALSE
MPG	deCODE;Fenland	MPG:ThumbOA				THUMB	Wald ratio	0.84809	0.56616	1.27041	0.4242	12438_127_MPG_3MG.csv	deCODE	0.896127	12438_127_MPG_3MG.csv:THUMB:deCODE				FALSE
MPG	deCODE;Fenland	MPG:ThumbOA				THUMB	Wald ratio	1.0222	0.613098	1.70429	0.9329	3MG_12438_127.csv	Fenland	0.986938	3MG_12438_127.csv:THUMB:Fenland				FALSE
MPG	deCODE;Fenland	MPG:TJR				TJR	Wald ratio	1.09811	0.913551	1.31996	0.3188	12438_127_MPG_3MG.csv	deCODE	0.757053	12438_127_MPG_3MG.csv:TJR:deCODE				FALSE
MPG	deCODE;Fenland	MPG:TJR				TJR	Wald ratio	0.910126	0.685872	1.2077	0.5141	3MG_12438_127.csv	Fenland	0.83699	3MG_12438_127.csv:TJR:Fenland				FALSE
MPG	deCODE;Fenland	MPG:TKR				TKR	Wald ratio	1.18923	0.97332	1.45305	0.08999	12438_127_MPG_3MG.csv	deCODE	0.501729	12438_127_MPG_3MG.csv:TKR:deCODE				FALSE
MPG	deCODE;Fenland	MPG:TKR				TKR	Wald ratio	1.09551	0.8218	1.46037	0.534	3MG_12438_127.csv	Fenland	0.883725	3MG_12438_127.csv:TKR:Fenland				FALSE
MPHOSPH8	UKBPPP	MPHOSPH8:AllOA	0.0273672	0.0155551	0.0435095	ALLOA	Inverse variance weighted (correlation inc)	1.06092	0.96335	1.16838	0.229574	MPHOSPH8_Q99549_OID20092_v1_Cardiometabolic.csv	UKBPPP	0.670786	MPHOSPH8_Q99549_OID20092_v1_Cardiometabolic.csv:ALLOA:UKBPPP				FALSE	FALSE	FALSE
MPHOSPH8	UKBPPP	MPHOSPH8:FingerOA	0.224643	0.376677	0.827219	FINGER							UKB		NA:FINGER:UKB					FALSE	FALSE
MPHOSPH8	UKBPPP	MPHOSPH8:HandOA	-0.0678619	0.178447	0.997994	HAND	Inverse variance weighted (correlation inc)	0.895894	0.667926	1.20167	0.463086	MPHOSPH8_Q99549_OID20092_v1_Cardiometabolic.csv	UKBPPP	0.907937	MPHOSPH8_Q99549_OID20092_v1_Cardiometabolic.csv:HAND:UKBPPP				FALSE	FALSE	FALSE
MPHOSPH8	UKBPPP	MPHOSPH8:HipOA	0.0266328	0.402333	0.665643	HIP	Inverse variance weighted (correlation inc)	1.18738	0.982336	1.43523	0.0757764	MPHOSPH8_Q99549_OID20092_v1_Cardiometabolic.csv	UKBPPP	0.50444	MPHOSPH8_Q99549_OID20092_v1_Cardiometabolic.csv:HIP:UKBPPP				FALSE	FALSE	FALSE
MPHOSPH8	UKBPPP	MPHOSPH8:KneeHipOA	0.0383936	0.0353993	0.11336	KNEEHIP	Inverse variance weighted (correlation inc)	1.22326	1.06779	1.40137	0.00366337	MPHOSPH8_Q99549_OID20092_v1_Cardiometabolic.csv	UKBPPP	0.110675	MPHOSPH8_Q99549_OID20092_v1_Cardiometabolic.csv:KNEEHIP:UKBPPP				FALSE	FALSE	FALSE
MPHOSPH8	UKBPPP	MPHOSPH8:KneeOA	0.0408907	0.05425	0.209279	KNEE	Inverse variance weighted (correlation inc)	1.18433	1.01696	1.37924	0.0295326	MPHOSPH8_Q99549_OID20092_v1_Cardiometabolic.csv	UKBPPP	0.316716	MPHOSPH8_Q99549_OID20092_v1_Cardiometabolic.csv:KNEE:UKBPPP				FALSE	FALSE	FALSE
MPHOSPH8	UKBPPP	MPHOSPH8:SpineOA	-0.0289393	0.531206	0.786658	SPINE	Inverse variance weighted (correlation inc)	1.12187	0.91326	1.37813	0.273265	MPHOSPH8_Q99549_OID20092_v1_Cardiometabolic.csv	UKBPPP	0.820994	MPHOSPH8_Q99549_OID20092_v1_Cardiometabolic.csv:SPINE:UKBPPP				FALSE	FALSE	FALSE
MPHOSPH8	UKBPPP	MPHOSPH8:THR	0.134691	0.0958934	0.282272	THR	Inverse variance weighted (correlation inc)	1.26843	0.986453	1.63102	0.0637859	MPHOSPH8_Q99549_OID20092_v1_Cardiometabolic.csv	UKBPPP	0.467158	MPHOSPH8_Q99549_OID20092_v1_Cardiometabolic.csv:THR:UKBPPP				FALSE	FALSE	FALSE
MPHOSPH8	UKBPPP	MPHOSPH8:ThumbOA	0.0373746	0.763206	0.99602	THUMB	Inverse variance weighted (correlation inc)	0.793829	0.50538	1.24691	0.316259	MPHOSPH8_Q99549_OID20092_v1_Cardiometabolic.csv	UKBPPP	0.839178	MPHOSPH8_Q99549_OID20092_v1_Cardiometabolic.csv:THUMB:UKBPPP				FALSE	FALSE	FALSE
MPHOSPH8	UKBPPP	MPHOSPH8:TJR	0.0707042	0.188983	0.441445	TJR	Inverse variance weighted (correlation inc)	1.29205	1.05474	1.58275	0.0133326	MPHOSPH8_Q99549_OID20092_v1_Cardiometabolic.csv	UKBPPP	0.230464	MPHOSPH8_Q99549_OID20092_v1_Cardiometabolic.csv:TJR:UKBPPP				FALSE	FALSE	FALSE
MPHOSPH8	UKBPPP	MPHOSPH8:TKR	0.0150025	0.840403	0.984297	TKR	Inverse variance weighted (correlation inc)	1.17966	0.907394	1.53363	0.21715	MPHOSPH8_Q99549_OID20092_v1_Cardiometabolic.csv	UKBPPP	0.699026	MPHOSPH8_Q99549_OID20092_v1_Cardiometabolic.csv:TKR:UKBPPP				FALSE	FALSE	FALSE
MPI	UKBPPP	MPI:AllOA	0.043686	0.00119844	0.00588747	ALLOA	Inverse variance weighted (correlation inc)	1.06955	1.0327	1.10772	0.00017107	MPI_P34949_OID21288_v1_Oncology.csv	UKBPPP	0.0135342	MPI_P34949_OID21288_v1_Oncology.csv:ALLOA:UKBPPP	Colocalization not detected	4.42841e-06	4.42841e-06	TRUE	FALSE	FALSE
MPI	UKBPPP	MPI:FingerOA	0.201199	0.506607	0.874148	FINGER							UKB		NA:FINGER:UKB					FALSE	FALSE
MPI	UKBPPP	MPI:HandOA	-0.00083865	0.988872	0.998215	HAND	Inverse variance weighted (correlation inc)	1.07853	0.983339	1.18294	0.108798	MPI_P34949_OID21288_v1_Oncology.csv	UKBPPP	0.695775	MPI_P34949_OID21288_v1_Oncology.csv:HAND:UKBPPP				FALSE	FALSE	FALSE
MPI	UKBPPP	MPI:HipOA	0.0412109	0.277056	0.570132	HIP	Inverse variance weighted (correlation inc)	1.05912	1.00284	1.11857	0.0392427	MPI_P34949_OID21288_v1_Oncology.csv	UKBPPP	0.368594	MPI_P34949_OID21288_v1_Oncology.csv:HIP:UKBPPP				FALSE	FALSE	FALSE
MPI	UKBPPP	MPI:KneeHipOA	0.0426417	0.0500187	0.144643	KNEEHIP	Inverse variance weighted (correlation inc)	1.08084	1.01979	1.14555	0.00877232	MPI_P34949_OID21288_v1_Oncology.csv	UKBPPP	0.162098	MPI_P34949_OID21288_v1_Oncology.csv:KNEEHIP:UKBPPP				FALSE	FALSE	FALSE
MPI	UKBPPP	MPI:KneeOA	0.0374126	0.139634	0.35897	KNEE	Inverse variance weighted (correlation inc)	1.08417	1.02185	1.1503	0.00746247	MPI_P34949_OID21288_v1_Oncology.csv	UKBPPP	0.173738	MPI_P34949_OID21288_v1_Oncology.csv:KNEE:UKBPPP				FALSE	FALSE	FALSE
MPI	UKBPPP	MPI:SpineOA	-0.0346368	0.529597	0.786192	SPINE	Inverse variance weighted (correlation inc)	1.03916	0.987998	1.09297	0.135894	MPI_P34949_OID21288_v1_Oncology.csv	UKBPPP	0.811969	MPI_P34949_OID21288_v1_Oncology.csv:SPINE:UKBPPP				FALSE	FALSE	FALSE
MPI	UKBPPP	MPI:THR	0.187818	0.0514681	0.200856	THR	Inverse variance weighted (correlation inc)	1.04685	0.982608	1.11529	0.15649	MPI_P34949_OID21288_v1_Oncology.csv	UKBPPP	0.631482	MPI_P34949_OID21288_v1_Oncology.csv:THR:UKBPPP				FALSE	FALSE	FALSE
MPI	UKBPPP	MPI:ThumbOA	0.131191	0.375059	0.99602	THUMB	Inverse variance weighted (correlation inc)	1.0623	0.946197	1.19265	0.306089	MPI_P34949_OID21288_v1_Oncology.csv	UKBPPP	0.832594	MPI_P34949_OID21288_v1_Oncology.csv:THUMB:UKBPPP				FALSE	FALSE	FALSE
MPI	UKBPPP	MPI:TJR	0.118597	0.064577	0.255881	TJR	Inverse variance weighted (correlation inc)	1.10583	1.02064	1.19813	0.0139171	MPI_P34949_OID21288_v1_Oncology.csv	UKBPPP	0.232959	MPI_P34949_OID21288_v1_Oncology.csv:TJR:UKBPPP				FALSE	FALSE	FALSE
MPI	UKBPPP	MPI:TKR	0.0646205	0.466883	0.940601	TKR	Inverse variance weighted (correlation inc)	1.08775	0.982439	1.20434	0.105451	MPI_P34949_OID21288_v1_Oncology.csv	UKBPPP	0.537049	MPI_P34949_OID21288_v1_Oncology.csv:TKR:UKBPPP				FALSE	FALSE	FALSE
MPIG6B	UKBPPP;Fenland	MPIG6B:AllOA	0.0203837	0.0885286	0.168141	ALLOA							UKB		NA:ALLOA:UKB					FALSE	FALSE
MPIG6B	UKBPPP;Fenland	MPIG6B:FingerOA	0.261461	0.330753	0.812847	FINGER							UKB		NA:FINGER:UKB					FALSE	FALSE
MPIG6B	UKBPPP;Fenland	MPIG6B:HandOA	-0.0344706	0.518245	0.997994	HAND							UKB		NA:HAND:UKB					FALSE	FALSE
MPIG6B	UKBPPP;Fenland	MPIG6B:HipOA	0.0614776	0.0676481	0.285745	HIP							UKB		NA:HIP:UKB					FALSE	FALSE
MPIG6B	UKBPPP;Fenland	MPIG6B:KneeHipOA	0.0353204	0.0673415	0.175593	KNEEHIP							UKB		NA:KNEEHIP:UKB					FALSE	FALSE
MPIG6B	UKBPPP;Fenland	MPIG6B:KneeOA	0.0225361	0.315987	0.564222	KNEE							UKB		NA:KNEE:UKB					FALSE	FALSE
MPIG6B	UKBPPP;Fenland	MPIG6B:SpineOA	-0.0807833	0.0984827	0.354077	SPINE							UKB		NA:SPINE:UKB					FALSE	FALSE
MPIG6B	UKBPPP;Fenland	MPIG6B:THR	0.172722	0.0435533	0.181656	THR							UKB		NA:THR:UKB					FALSE	FALSE
MPIG6B	UKBPPP;Fenland	MPIG6B:ThumbOA	-0.0316861	0.809218	0.99602	THUMB							UKB		NA:THUMB:UKB					FALSE	FALSE
MPIG6B	UKBPPP;Fenland	MPIG6B:TJR	0.0698759	0.219774	0.4727	TJR							UKB		NA:TJR:UKB					FALSE	FALSE
MPIG6B	UKBPPP;Fenland	MPIG6B:TKR	0.0220707	0.779451	0.984297	TKR							UKB		NA:TKR:UKB					FALSE	FALSE
MPL	deCODE;Fenland	MPL:AllOA				ALLOA	Wald ratio	0.961374	0.858976	1.07598	0.493	3473_78_MPL_Thrombopoietin_Receptor.csv	deCODE	0.864143	3473_78_MPL_Thrombopoietin_Receptor.csv:ALLOA:deCODE				FALSE
MPL	deCODE;Fenland	MPL:AllOA				ALLOA	Wald ratio	0.981509	0.930507	1.03531	0.493	Thrombopoietin_Receptor_3473_78.csv	Fenland	0.869156	Thrombopoietin_Receptor_3473_78.csv:ALLOA:Fenland				FALSE
MPL	deCODE;Fenland	MPL:FingerOA				FINGER	Wald ratio	0.872655	0.641469	1.18716	0.3857	Thrombopoietin_Receptor_3473_78.csv	Fenland	0.94391	Thrombopoietin_Receptor_3473_78.csv:FINGER:Fenland				FALSE
MPL	deCODE;Fenland	MPL:FingerOA				FINGER	Wald ratio	0.750143	0.391769	1.43634	0.3857	3473_78_MPL_Thrombopoietin_Receptor.csv	deCODE	0.939347	3473_78_MPL_Thrombopoietin_Receptor.csv:FINGER:deCODE				FALSE
MPL	deCODE;Fenland	MPL:HandOA				HAND	Wald ratio	0.89846	0.76632	1.05339	0.1871	Thrombopoietin_Receptor_3473_78.csv	Fenland	0.75492	Thrombopoietin_Receptor_3473_78.csv:HAND:Fenland				FALSE
MPL	deCODE;Fenland	MPL:HandOA				HAND	Wald ratio	0.79773	0.570216	1.11602	0.1871	3473_78_MPL_Thrombopoietin_Receptor.csv	deCODE	0.85314	3473_78_MPL_Thrombopoietin_Receptor.csv:HAND:deCODE				FALSE
MPL	deCODE;Fenland	MPL:HipOA				HIP	Wald ratio	1.05611	0.85463	1.3051	0.6132	3473_78_MPL_Thrombopoietin_Receptor.csv	deCODE	0.913793	3473_78_MPL_Thrombopoietin_Receptor.csv:HIP:deCODE				FALSE
MPL	deCODE;Fenland	MPL:HipOA				HIP	Wald ratio	1.02621	0.928274	1.13447	0.6132	Thrombopoietin_Receptor_3473_78.csv	Fenland	0.905151	Thrombopoietin_Receptor_3473_78.csv:HIP:Fenland				FALSE
MPL	deCODE;Fenland	MPL:KneeHipOA				KNEEHIP	Wald ratio	1.02453	0.952288	1.10224	0.516	Thrombopoietin_Receptor_3473_78.csv	Fenland	0.88956	Thrombopoietin_Receptor_3473_78.csv:KNEEHIP:Fenland				FALSE
MPL	deCODE;Fenland	MPL:KneeHipOA				KNEEHIP	Wald ratio	1.05247	0.901964	1.22809	0.516	3473_78_MPL_Thrombopoietin_Receptor.csv	deCODE	0.872464	3473_78_MPL_Thrombopoietin_Receptor.csv:KNEEHIP:deCODE				FALSE
MPL	deCODE;Fenland	MPL:KneeOA				KNEE	Wald ratio	1.05904	0.893759	1.25488	0.5076	3473_78_MPL_Thrombopoietin_Receptor.csv	deCODE	0.869631	3473_78_MPL_Thrombopoietin_Receptor.csv:KNEE:deCODE				FALSE
MPL	deCODE;Fenland	MPL:KneeOA				KNEE	Wald ratio	1.02755	0.948174	1.11357	0.5076	Thrombopoietin_Receptor_3473_78.csv	Fenland	0.85908	Thrombopoietin_Receptor_3473_78.csv:KNEE:Fenland				FALSE
MPL	deCODE;Fenland	MPL:SpineOA				SPINE	Wald ratio	0.990371	0.780006	1.25747	0.9367	3473_78_MPL_Thrombopoietin_Receptor.csv	deCODE	0.988808	3473_78_MPL_Thrombopoietin_Receptor.csv:SPINE:deCODE				FALSE
MPL	deCODE;Fenland	MPL:THR				THR	Wald ratio	1.09602	0.959335	1.25217	0.1773	Thrombopoietin_Receptor_3473_78.csv	Fenland	0.68217	Thrombopoietin_Receptor_3473_78.csv:THR:Fenland				FALSE
MPL	deCODE;Fenland	MPL:THR				THR	Wald ratio	1.21349	0.91611	1.60741	0.1773	3473_78_MPL_Thrombopoietin_Receptor.csv	deCODE	0.673385	3473_78_MPL_Thrombopoietin_Receptor.csv:THR:deCODE				FALSE
MPL	deCODE;Fenland	MPL:ThumbOA				THUMB	Wald ratio	0.682851	0.394476	1.18204	0.173	3473_78_MPL_Thrombopoietin_Receptor.csv	deCODE	0.752333	3473_78_MPL_Thrombopoietin_Receptor.csv:THUMB:deCODE				FALSE
MPL	deCODE;Fenland	MPL:ThumbOA				THUMB	Wald ratio	0.834647	0.643565	1.08246	0.173	Thrombopoietin_Receptor_3473_78.csv	Fenland	0.778686	Thrombopoietin_Receptor_3473_78.csv:THUMB:Fenland				FALSE
MPL	deCODE;Fenland	MPL:TJR				TJR	Wald ratio	1.09674	0.981987	1.22489	0.1015	Thrombopoietin_Receptor_3473_78.csv	Fenland	0.543135	Thrombopoietin_Receptor_3473_78.csv:TJR:Fenland				FALSE
MPL	deCODE;Fenland	MPL:TJR				TJR	Wald ratio	1.21517	0.962362	1.5344	0.1015	3473_78_MPL_Thrombopoietin_Receptor.csv	deCODE	0.54939	3473_78_MPL_Thrombopoietin_Receptor.csv:TJR:deCODE				FALSE
MPL	deCODE;Fenland	MPL:TKR				TKR	Wald ratio	1.05241	0.915794	1.2094	0.4715	Thrombopoietin_Receptor_3473_78.csv	Fenland	0.857424	Thrombopoietin_Receptor_3473_78.csv:TKR:Fenland				FALSE
MPL	deCODE;Fenland	MPL:TKR				TKR	Wald ratio	1.11384	0.83056	1.49373	0.4715	3473_78_MPL_Thrombopoietin_Receptor.csv	deCODE	0.839745	3473_78_MPL_Thrombopoietin_Receptor.csv:TKR:deCODE				FALSE
MPO	UKBPPP;deCODE;Fenland	MPO:AllOA	0.000755854	0.917504	0.951637	ALLOA	Inverse variance weighted (correlation inc)	0.99634	0.981942	1.01095	0.621513	2580_83_MPO_Myeloperoxidase.csv	deCODE	0.910966	2580_83_MPO_Myeloperoxidase.csv:ALLOA:deCODE				FALSE	FALSE	FALSE
MPO	UKBPPP;deCODE;Fenland	MPO:AllOA	0.000755854	0.917504	0.951637	ALLOA	Inverse variance weighted (correlation inc)	0.992439	0.970505	1.01487	0.505666	MPO_P05164_OID21100_v1_Neurology.csv	UKBPPP	0.861813	MPO_P05164_OID21100_v1_Neurology.csv:ALLOA:UKBPPP				FALSE	FALSE	FALSE
MPO	UKBPPP;deCODE;Fenland	MPO:AllOA	0.000755854	0.917504	0.951637	ALLOA	Inverse variance weighted (correlation inc)	1.00008	0.977813	1.02286	0.994394	Myeloperoxidase_2580_83.csv	Fenland	0.997958	Myeloperoxidase_2580_83.csv:ALLOA:Fenland				FALSE	FALSE	FALSE
MPO	UKBPPP;deCODE;Fenland	MPO:FingerOA	0.0454674	0.78148	0.941663	FINGER	Inverse variance weighted (correlation inc)	0.976695	0.896268	1.06434	0.590687	Myeloperoxidase_2580_83.csv	Fenland	0.968742	Myeloperoxidase_2580_83.csv:FINGER:Fenland				FALSE	FALSE	FALSE
MPO	UKBPPP;deCODE;Fenland	MPO:FingerOA	0.0454674	0.78148	0.941663	FINGER	Inverse variance weighted (correlation inc)	0.987845	0.915237	1.06621	0.753535	2580_83_MPO_Myeloperoxidase.csv	deCODE	0.981407	2580_83_MPO_Myeloperoxidase.csv:FINGER:deCODE				FALSE	FALSE	FALSE
MPO	UKBPPP;deCODE;Fenland	MPO:HandOA	-0.00325179	0.920379	0.997994	HAND	Inverse variance weighted (correlation inc)	0.983301	0.92818	1.04169	0.56722	Myeloperoxidase_2580_83.csv	Fenland	0.920507	Myeloperoxidase_2580_83.csv:HAND:Fenland				FALSE	FALSE	FALSE
MPO	UKBPPP;deCODE;Fenland	MPO:HandOA	-0.00325179	0.920379	0.997994	HAND	Inverse variance weighted (correlation inc)	0.991096	0.952637	1.03111	0.657828	2580_83_MPO_Myeloperoxidase.csv	deCODE	0.959131	2580_83_MPO_Myeloperoxidase.csv:HAND:deCODE				FALSE	FALSE	FALSE
MPO	UKBPPP;deCODE;Fenland	MPO:HandOA	-0.00325179	0.920379	0.997994	HAND	Inverse variance weighted (correlation inc)	0.967818	0.910017	1.02929	0.297809	MPO_P05164_OID21100_v1_Neurology.csv	UKBPPP	0.833425	MPO_P05164_OID21100_v1_Neurology.csv:HAND:UKBPPP				FALSE	FALSE	FALSE
MPO	UKBPPP;deCODE;Fenland	MPO:HipOA	0.026679	0.193402	0.488623	HIP	Inverse variance weighted (correlation inc)	0.96614	0.927804	1.00606	0.0954176	Myeloperoxidase_2580_83.csv	Fenland	0.557684	Myeloperoxidase_2580_83.csv:HIP:Fenland				FALSE	FALSE	FALSE
MPO	UKBPPP;deCODE;Fenland	MPO:HipOA	0.026679	0.193402	0.488623	HIP	Inverse variance weighted (correlation inc)	0.939274	0.89687	0.983682	0.00785968	MPO_P05164_OID21100_v1_Neurology.csv	UKBPPP	0.166674	MPO_P05164_OID21100_v1_Neurology.csv:HIP:UKBPPP				FALSE	FALSE	FALSE
MPO	UKBPPP;deCODE;Fenland	MPO:HipOA	0.026679	0.193402	0.488623	HIP	Inverse variance weighted (correlation inc)	0.966305	0.938354	0.995088	0.0220908	2580_83_MPO_Myeloperoxidase.csv	deCODE	0.275485	2580_83_MPO_Myeloperoxidase.csv:HIP:deCODE				FALSE	FALSE	FALSE
MPO	UKBPPP;deCODE;Fenland	MPO:KneeHipOA	0.0087156	0.459093	0.633583	KNEEHIP	Inverse variance weighted (correlation inc)	0.996671	0.974009	1.01986	0.776285	Myeloperoxidase_2580_83.csv	Fenland	0.964805	Myeloperoxidase_2580_83.csv:KNEEHIP:Fenland				FALSE	FALSE	FALSE
MPO	UKBPPP;deCODE;Fenland	MPO:KneeHipOA	0.0087156	0.459093	0.633583	KNEEHIP	Inverse variance weighted (correlation inc)	0.9908	0.966372	1.01584	0.468024	MPO_P05164_OID21100_v1_Neurology.csv	UKBPPP	0.841217	MPO_P05164_OID21100_v1_Neurology.csv:KNEEHIP:UKBPPP				FALSE	FALSE	FALSE
MPO	UKBPPP;deCODE;Fenland	MPO:KneeHipOA	0.0087156	0.459093	0.633583	KNEEHIP	Inverse variance weighted (correlation inc)	0.994303	0.976236	1.0127	0.541446	2580_83_MPO_Myeloperoxidase.csv	deCODE	0.885357	2580_83_MPO_Myeloperoxidase.csv:KNEEHIP:deCODE				FALSE	FALSE	FALSE
MPO	UKBPPP;deCODE;Fenland	MPO:KneeOA	-0.00180446	0.895238	0.954761	KNEE	Inverse variance weighted (correlation inc)	1.01387	0.992404	1.0358	0.207059	2580_83_MPO_Myeloperoxidase.csv	deCODE	0.651194	2580_83_MPO_Myeloperoxidase.csv:KNEE:deCODE				FALSE	FALSE	FALSE
MPO	UKBPPP;deCODE;Fenland	MPO:KneeOA	-0.00180446	0.895238	0.954761	KNEE	Inverse variance weighted (correlation inc)	1.01157	0.98428	1.03962	0.409684	MPO_P05164_OID21100_v1_Neurology.csv	UKBPPP	0.800185	MPO_P05164_OID21100_v1_Neurology.csv:KNEE:UKBPPP				FALSE	FALSE	FALSE
MPO	UKBPPP;deCODE;Fenland	MPO:KneeOA	-0.00180446	0.895238	0.954761	KNEE	Inverse variance weighted (correlation inc)	1.01037	0.984817	1.03658	0.429969	Myeloperoxidase_2580_83.csv	Fenland	0.829123	Myeloperoxidase_2580_83.csv:KNEE:Fenland				FALSE	FALSE	FALSE
MPO	UKBPPP;deCODE;Fenland	MPO:SpineOA	0.073732	0.0133847	0.0935971	SPINE	Inverse variance weighted (correlation inc)	0.999952	0.961678	1.03975	0.998093	MPO_P05164_OID21100_v1_Neurology.csv	UKBPPP	0.999926	MPO_P05164_OID21100_v1_Neurology.csv:SPINE:UKBPPP				FALSE	FALSE	FALSE
MPO	UKBPPP;deCODE;Fenland	MPO:SpineOA	0.073732	0.0133847	0.0935971	SPINE	Inverse variance weighted (correlation inc)	1.00379	0.977242	1.03106	0.782067	2580_83_MPO_Myeloperoxidase.csv	deCODE	0.973152	2580_83_MPO_Myeloperoxidase.csv:SPINE:deCODE				FALSE	FALSE	FALSE
MPO	UKBPPP;deCODE;Fenland	MPO:THR	0.121304	0.0200787	0.129273	THR	Inverse variance weighted (correlation inc)	0.987183	0.957408	1.01788	0.409024	Myeloperoxidase_2580_83.csv	Fenland	0.864437	Myeloperoxidase_2580_83.csv:THR:Fenland				FALSE	FALSE	FALSE
MPO	UKBPPP;deCODE;Fenland	MPO:THR	0.121304	0.0200787	0.129273	THR	Inverse variance weighted (correlation inc)	0.983782	0.948909	1.01994	0.374552	MPO_P05164_OID21100_v1_Neurology.csv	UKBPPP	0.833367	MPO_P05164_OID21100_v1_Neurology.csv:THR:UKBPPP				FALSE	FALSE	FALSE
MPO	UKBPPP;deCODE;Fenland	MPO:THR	0.121304	0.0200787	0.129273	THR	Inverse variance weighted (correlation inc)	0.979547	0.95295	1.00689	0.141211	2580_83_MPO_Myeloperoxidase.csv	deCODE	0.646794	2580_83_MPO_Myeloperoxidase.csv:THR:deCODE				FALSE	FALSE	FALSE
MPO	UKBPPP;deCODE;Fenland	MPO:ThumbOA	0.0741647	0.354015	0.99602	THUMB	Inverse variance weighted (correlation inc)	0.969045	0.896433	1.04754	0.428781	MPO_P05164_OID21100_v1_Neurology.csv	UKBPPP	0.893221	MPO_P05164_OID21100_v1_Neurology.csv:THUMB:UKBPPP				FALSE	FALSE	FALSE
MPO	UKBPPP;deCODE;Fenland	MPO:ThumbOA	0.0741647	0.354015	0.99602	THUMB	Inverse variance weighted (correlation inc)	0.981985	0.911692	1.0577	0.631428	Myeloperoxidase_2580_83.csv	Fenland	0.940642	Myeloperoxidase_2580_83.csv:THUMB:Fenland				FALSE	FALSE	FALSE
MPO	UKBPPP;deCODE;Fenland	MPO:ThumbOA	0.0741647	0.354015	0.99602	THUMB	Inverse variance weighted (correlation inc)	0.97908	0.925062	1.03625	0.465284	2580_83_MPO_Myeloperoxidase.csv	deCODE	0.903238	2580_83_MPO_Myeloperoxidase.csv:THUMB:deCODE				FALSE	FALSE	FALSE
MPO	UKBPPP;deCODE;Fenland	MPO:TJR	0.069077	0.0466322	0.216359	TJR	Inverse variance weighted (correlation inc)	0.980147	0.944396	1.01725	0.290175	MPO_P05164_OID21100_v1_Neurology.csv	UKBPPP	0.749502	MPO_P05164_OID21100_v1_Neurology.csv:TJR:UKBPPP				FALSE	FALSE	FALSE
MPO	UKBPPP;deCODE;Fenland	MPO:TJR	0.069077	0.0466322	0.216359	TJR	Inverse variance weighted (correlation inc)	0.992772	0.959907	1.02676	0.67275	Myeloperoxidase_2580_83.csv	Fenland	0.897686	Myeloperoxidase_2580_83.csv:TJR:Fenland				FALSE	FALSE	FALSE
MPO	UKBPPP;deCODE;Fenland	MPO:TJR	0.069077	0.0466322	0.216359	TJR	Inverse variance weighted (correlation inc)	0.984263	0.958707	1.0105	0.237316	2580_83_MPO_Myeloperoxidase.csv	deCODE	0.706737	2580_83_MPO_Myeloperoxidase.csv:TJR:deCODE				FALSE	FALSE	FALSE
MPO	UKBPPP;deCODE;Fenland	MPO:TKR	0.0457523	0.34105	0.898099	TKR	Inverse variance weighted (correlation inc)	1.02227	0.977789	1.06877	0.331883	MPO_P05164_OID21100_v1_Neurology.csv	UKBPPP	0.78617	MPO_P05164_OID21100_v1_Neurology.csv:TKR:UKBPPP				FALSE	FALSE	FALSE
MPO	UKBPPP;deCODE;Fenland	MPO:TKR	0.0457523	0.34105	0.898099	TKR	Inverse variance weighted (correlation inc)	1.02294	0.983128	1.06437	0.262761	2580_83_MPO_Myeloperoxidase.csv	deCODE	0.720705	2580_83_MPO_Myeloperoxidase.csv:TKR:deCODE				FALSE	FALSE	FALSE
MPO	UKBPPP;deCODE;Fenland	MPO:TKR	0.0457523	0.34105	0.898099	TKR	Inverse variance weighted (correlation inc)	1.01579	0.981343	1.05145	0.373406	Myeloperoxidase_2580_83.csv	Fenland	0.799782	Myeloperoxidase_2580_83.csv:TKR:Fenland				FALSE	FALSE	FALSE
MPP6	deCODE														NA:NA:NA
MPP7	deCODE;Fenland														NA:NA:NA
MPPED2	deCODE;Fenland	MPPED2:AllOA				ALLOA	Inverse variance weighted (correlation inc)	0.963241	0.865412	1.07213	0.493083	19153_53_MPPED2_MPPD2.csv	deCODE	0.864143	19153_53_MPPED2_MPPD2.csv:ALLOA:deCODE				FALSE
MPPED2	deCODE;Fenland	MPPED2:AllOA				ALLOA	Inverse variance weighted (correlation inc)	0.998538	0.965396	1.03282	0.932283	MPPD2_19153_53.csv	Fenland	0.984705	MPPD2_19153_53.csv:ALLOA:Fenland				FALSE
MPPED2	deCODE;Fenland	MPPED2:FingerOA				FINGER	Inverse variance weighted (correlation inc)	1.19739	0.897203	1.59802	0.221192	19153_53_MPPED2_MPPD2.csv	deCODE	0.90374	19153_53_MPPED2_MPPD2.csv:FINGER:deCODE				FALSE
MPPED2	deCODE;Fenland	MPPED2:FingerOA				FINGER	Inverse variance weighted (correlation inc)	1.03323	0.932299	1.14509	0.533081	MPPD2_19153_53.csv	Fenland	0.96272	MPPD2_19153_53.csv:FINGER:Fenland				FALSE
MPPED2	deCODE;Fenland	MPPED2:HandOA				HAND	Inverse variance weighted (correlation inc)	0.993987	0.843436	1.17141	0.942619	19153_53_MPPED2_MPPD2.csv	deCODE	0.996688	19153_53_MPPED2_MPPD2.csv:HAND:deCODE				FALSE
MPPED2	deCODE;Fenland	MPPED2:HandOA				HAND	Inverse variance weighted (correlation inc)	1.00868	0.950947	1.06991	0.77388	MPPD2_19153_53.csv	Fenland	0.971335	MPPD2_19153_53.csv:HAND:Fenland				FALSE
MPPED2	deCODE;Fenland	MPPED2:HipOA				HIP	Inverse variance weighted (correlation inc)	0.9446	0.837058	1.06596	0.355376	19153_53_MPPED2_MPPD2.csv	deCODE	0.801124	19153_53_MPPED2_MPPD2.csv:HIP:deCODE				FALSE
MPPED2	deCODE;Fenland	MPPED2:HipOA				HIP	Inverse variance weighted (correlation inc)	0.99214	0.941043	1.04601	0.769887	MPPD2_19153_53.csv	Fenland	0.948123	MPPD2_19153_53.csv:HIP:Fenland				FALSE
MPPED2	deCODE;Fenland	MPPED2:KneeHipOA				KNEEHIP	Inverse variance weighted (correlation inc)	0.992691	0.958712	1.02787	0.679711	MPPD2_19153_53.csv	Fenland	0.939685	MPPD2_19153_53.csv:KNEEHIP:Fenland				FALSE
MPPED2	deCODE;Fenland	MPPED2:KneeHipOA				KNEEHIP	Inverse variance weighted (correlation inc)	0.955676	0.873701	1.04534	0.321761	19153_53_MPPED2_MPPD2.csv	deCODE	0.776707	19153_53_MPPED2_MPPD2.csv:KNEEHIP:deCODE				FALSE
MPPED2	deCODE;Fenland	MPPED2:KneeOA				KNEE	Inverse variance weighted (correlation inc)	0.988259	0.95576	1.02186	0.488751	MPPD2_19153_53.csv	Fenland	0.847953	MPPD2_19153_53.csv:KNEE:Fenland				FALSE
MPPED2	deCODE;Fenland	MPPED2:KneeOA				KNEE	Inverse variance weighted (correlation inc)	0.944144	0.861983	1.03414	0.215948	19153_53_MPPED2_MPPD2.csv	deCODE	0.661226	19153_53_MPPED2_MPPD2.csv:KNEE:deCODE				FALSE
MPPED2	deCODE;Fenland	MPPED2:SpineOA				SPINE	Inverse variance weighted (correlation inc)	0.909153	0.766954	1.07772	0.27241	19153_53_MPPED2_MPPD2.csv	deCODE	0.888971	19153_53_MPPED2_MPPD2.csv:SPINE:deCODE				FALSE
MPPED2	deCODE;Fenland	MPPED2:THR				THR	Inverse variance weighted (correlation inc)	0.895006	0.748171	1.07066	0.22503	19153_53_MPPED2_MPPD2.csv	deCODE	0.712464	19153_53_MPPED2_MPPD2.csv:THR:deCODE				FALSE
MPPED2	deCODE;Fenland	MPPED2:THR				THR	Inverse variance weighted (correlation inc)	0.977515	0.920451	1.03812	0.458676	MPPD2_19153_53.csv	Fenland	0.87791	MPPD2_19153_53.csv:THR:Fenland				FALSE
MPPED2	deCODE;Fenland	MPPED2:ThumbOA				THUMB	Inverse variance weighted (correlation inc)	1.06282	0.828137	1.36401	0.632209	19153_53_MPPED2_MPPD2.csv	deCODE	0.940776	19153_53_MPPED2_MPPD2.csv:THUMB:deCODE				FALSE
MPPED2	deCODE;Fenland	MPPED2:ThumbOA				THUMB	Inverse variance weighted (correlation inc)	1.04502	0.957297	1.14078	0.32493	MPPD2_19153_53.csv	Fenland	0.874085	MPPD2_19153_53.csv:THUMB:Fenland				FALSE
MPPED2	deCODE;Fenland	MPPED2:TJR				TJR	Inverse variance weighted (correlation inc)	0.972976	0.927054	1.02117	0.266739	MPPD2_19153_53.csv	Fenland	0.711115	MPPD2_19153_53.csv:TJR:Fenland				FALSE
MPPED2	deCODE;Fenland	MPPED2:TJR				TJR	Inverse variance weighted (correlation inc)	0.884289	0.7679	1.01832	0.0876611	19153_53_MPPED2_MPPD2.csv	deCODE	0.517825	19153_53_MPPED2_MPPD2.csv:TJR:deCODE				FALSE
MPPED2	deCODE;Fenland	MPPED2:TKR				TKR	Inverse variance weighted (correlation inc)	0.926745	0.808242	1.06262	0.275777	19153_53_MPPED2_MPPD2.csv	deCODE	0.736305	19153_53_MPPED2_MPPD2.csv:TKR:deCODE				FALSE
MPPED2	deCODE;Fenland	MPPED2:TKR				TKR	Inverse variance weighted (correlation inc)	0.996681	0.942024	1.05451	0.908022	MPPD2_19153_53.csv	Fenland	0.990114	MPPD2_19153_53.csv:TKR:Fenland				FALSE
MPRIP	UKBPPP	MPRIP:AllOA	0.0137414	0.0308297	0.0732905	ALLOA							UKB		NA:ALLOA:UKB					FALSE	FALSE
MPRIP	UKBPPP	MPRIP:FingerOA	0.459962	0.00129227	0.209849	FINGER							UKB		NA:FINGER:UKB					FALSE	FALSE
MPRIP	UKBPPP	MPRIP:HandOA	0.0535911	0.0589143	0.997994	HAND							UKB		NA:HAND:UKB					FALSE	FALSE
MPRIP	UKBPPP	MPRIP:HipOA	0.0234455	0.190031	0.488533	HIP							UKB		NA:HIP:UKB					FALSE	FALSE
MPRIP	UKBPPP	MPRIP:KneeHipOA	0.0184789	0.0718797	0.182602	KNEEHIP							UKB		NA:KNEEHIP:UKB					FALSE	FALSE
MPRIP	UKBPPP	MPRIP:KneeOA	0.0150117	0.209078	0.45459	KNEE							UKB		NA:KNEE:UKB					FALSE	FALSE
MPRIP	UKBPPP	MPRIP:SpineOA	0.0305184	0.240482	0.58228	SPINE							UKB		NA:SPINE:UKB					FALSE	FALSE
MPRIP	UKBPPP	MPRIP:THR	-0.0241382	0.59582	0.791895	THR							UKB		NA:THR:UKB					FALSE	FALSE
MPRIP	UKBPPP	MPRIP:ThumbOA	0.0549532	0.431042	0.99602	THUMB							UKB		NA:THUMB:UKB					FALSE	FALSE
MPRIP	UKBPPP	MPRIP:TJR	-0.00188164	0.950451	0.979732	TJR							UKB		NA:TJR:UKB					FALSE	FALSE
MPRIP	UKBPPP	MPRIP:TKR	0.0344907	0.410538	0.926697	TKR							UKB		NA:TKR:UKB					FALSE	FALSE
MPST	deCODE;Fenland	MPST:AllOA				ALLOA	Inverse variance weighted (correlation inc)	1.02674	0.985917	1.06925	0.202367	12686_15_MPST_THTM.csv	deCODE	0.636154	12686_15_MPST_THTM.csv:ALLOA:deCODE				FALSE
MPST	deCODE;Fenland	MPST:AllOA				ALLOA	Wald ratio	1.00835	0.936517	1.08569	0.8255	THTM_12686_15.csv	Fenland	0.972788	THTM_12686_15.csv:ALLOA:Fenland				FALSE
MPST	deCODE;Fenland	MPST:FingerOA				FINGER	Inverse variance weighted (correlation inc)	0.995003	0.845761	1.17058	0.951824	12686_15_MPST_THTM.csv	deCODE	0.991097	12686_15_MPST_THTM.csv:FINGER:deCODE				FALSE
MPST	deCODE;Fenland	MPST:FingerOA				FINGER	Wald ratio	1.01776	0.718704	1.44125	0.921	THTM_12686_15.csv	Fenland	0.990872	THTM_12686_15.csv:FINGER:Fenland				FALSE
MPST	deCODE;Fenland	MPST:HandOA				HAND	Inverse variance weighted (correlation inc)	1.01656	0.873286	1.18335	0.83216	12686_15_MPST_THTM.csv	deCODE	0.974859	12686_15_MPST_THTM.csv:HAND:deCODE				FALSE
MPST	deCODE;Fenland	MPST:HandOA				HAND	Wald ratio	1.03179	0.839843	1.26761	0.7657	THTM_12686_15.csv	Fenland	0.971209	THTM_12686_15.csv:HAND:Fenland				FALSE
MPST	deCODE;Fenland	MPST:HipOA				HIP	Inverse variance weighted (correlation inc)	1.03877	0.96455	1.1187	0.314578	12686_15_MPST_THTM.csv	deCODE	0.769986	12686_15_MPST_THTM.csv:HIP:deCODE				FALSE
MPST	deCODE;Fenland	MPST:HipOA				HIP	Wald ratio	1.00884	0.882853	1.15281	0.8971	THTM_12686_15.csv	Fenland	0.985868	THTM_12686_15.csv:HIP:Fenland				FALSE
MPST	deCODE;Fenland	MPST:KneeHipOA				KNEEHIP	Inverse variance weighted (correlation inc)	1.02991	0.975066	1.08785	0.291122	12686_15_MPST_THTM.csv	deCODE	0.751244	12686_15_MPST_THTM.csv:KNEEHIP:deCODE				FALSE
MPST	deCODE;Fenland	MPST:KneeHipOA				KNEEHIP	Wald ratio	0.984955	0.893406	1.08589	0.7607	THTM_12686_15.csv	Fenland	0.963403	THTM_12686_15.csv:KNEEHIP:Fenland				FALSE
MPST	deCODE;Fenland	MPST:KneeOA				KNEE	Inverse variance weighted (correlation inc)	1.04659	0.985635	1.11131	0.136913	12686_15_MPST_THTM.csv	deCODE	0.541476	12686_15_MPST_THTM.csv:KNEE:deCODE				FALSE
MPST	deCODE;Fenland	MPST:KneeOA				KNEE	Wald ratio	0.983512	0.883999	1.09423	0.76	THTM_12686_15.csv	Fenland	0.951582	THTM_12686_15.csv:KNEE:Fenland				FALSE
MPST	deCODE;Fenland	MPST:SpineOA				SPINE	Inverse variance weighted (correlation inc)	1.00353	0.92226	1.09196	0.934794	12686_15_MPST_THTM.csv	deCODE	0.988808	12686_15_MPST_THTM.csv:SPINE:deCODE				FALSE
MPST	deCODE;Fenland	MPST:THR				THR	Wald ratio	0.964933	0.813046	1.14519	0.6829	THTM_12686_15.csv	Fenland	0.956673	THTM_12686_15.csv:THR:Fenland				FALSE
MPST	deCODE;Fenland	MPST:THR				THR	Inverse variance weighted (correlation inc)	1.0511	0.936955	1.17915	0.395482	12686_15_MPST_THTM.csv	deCODE	0.829267	12686_15_MPST_THTM.csv:THR:deCODE				FALSE
MPST	deCODE;Fenland	MPST:ThumbOA				THUMB	Inverse variance weighted (correlation inc)	0.992755	0.839842	1.17351	0.932097	12686_15_MPST_THTM.csv	deCODE	0.986002	12686_15_MPST_THTM.csv:THUMB:deCODE				FALSE
MPST	deCODE;Fenland	MPST:ThumbOA				THUMB	Wald ratio	1.09897	0.808905	1.49306	0.5461	THTM_12686_15.csv	Fenland	0.921024	THTM_12686_15.csv:THUMB:Fenland				FALSE
MPST	deCODE;Fenland	MPST:TJR				TJR	Wald ratio	0.963047	0.83359	1.11261	0.6092	THTM_12686_15.csv	Fenland	0.878555	THTM_12686_15.csv:TJR:Fenland				FALSE
MPST	deCODE;Fenland	MPST:TJR				TJR	Inverse variance weighted (correlation inc)	1.01391	0.93459	1.09997	0.739576	12686_15_MPST_THTM.csv	deCODE	0.946937	12686_15_MPST_THTM.csv:TJR:deCODE				FALSE
MPST	deCODE;Fenland	MPST:TKR				TKR	Wald ratio	0.991237	0.830731	1.18275	0.9222	THTM_12686_15.csv	Fenland	0.99204	THTM_12686_15.csv:TKR:Fenland				FALSE
MPST	deCODE;Fenland	MPST:TKR				TKR	Inverse variance weighted (correlation inc)	1.0138	0.91861	1.11886	0.785216	12686_15_MPST_THTM.csv	deCODE	0.949854	12686_15_MPST_THTM.csv:TKR:deCODE				FALSE
MPZ	deCODE;Fenland														NA:NA:NA
MPZL1	deCODE;Fenland														NA:NA:NA
MPZL2	deCODE;Fenland														NA:NA:NA
MRAP	deCODE;Fenland														NA:NA:NA
MRAP2	deCODE;Fenland														NA:NA:NA
MRAS	deCODE;Fenland														NA:NA:NA
MRC1	UKBPPP;deCODE;Fenland	MRC1:AllOA	0.0146712	0.00040838	0.00241003	ALLOA	Inverse variance weighted (correlation inc)	1.00215	0.989352	1.01511	0.743631	Macrophage_mannose_receptor_2637_77.csv	Fenland	0.959904	Macrophage_mannose_receptor_2637_77.csv:ALLOA:Fenland				FALSE	FALSE	FALSE
MRC1	UKBPPP;deCODE;Fenland	MRC1:AllOA	0.0146712	0.00040838	0.00241003	ALLOA	Inverse variance weighted (correlation inc)	1.015	0.987318	1.04345	0.291322	MRC1_P22897_OID30694_v1_Inflammation_II.csv	UKBPPP	0.72296	MRC1_P22897_OID30694_v1_Inflammation_II.csv:ALLOA:UKBPPP				FALSE	FALSE	FALSE
MRC1	UKBPPP;deCODE;Fenland	MRC1:AllOA	0.0146712	0.00040838	0.00241003	ALLOA	Inverse variance weighted (correlation inc)	1.00145	0.992167	1.01083	0.759965	2637_77_MRC1_Macrophage_mannose_receptor.csv	deCODE	0.966444	2637_77_MRC1_Macrophage_mannose_receptor.csv:ALLOA:deCODE				FALSE	FALSE	FALSE
MRC1	UKBPPP;deCODE;Fenland	MRC1:FingerOA	0.208432	0.0253861	0.573066	FINGER	Inverse variance weighted (correlation inc)	1.05178	0.980376	1.12838	0.159296	Macrophage_mannose_receptor_2637_77.csv	Fenland	0.873078	Macrophage_mannose_receptor_2637_77.csv:FINGER:Fenland				FALSE	FALSE	FALSE
MRC1	UKBPPP;deCODE;Fenland	MRC1:FingerOA	0.208432	0.0253861	0.573066	FINGER	Inverse variance weighted (correlation inc)	1.04982	1.00619	1.09533	0.0247623	2637_77_MRC1_Macrophage_mannose_receptor.csv	deCODE	0.556227	2637_77_MRC1_Macrophage_mannose_receptor.csv:FINGER:deCODE				FALSE	FALSE	FALSE
MRC1	UKBPPP;deCODE;Fenland	MRC1:HandOA	0.0153712	0.406193	0.997994	HAND	Inverse variance weighted (correlation inc)	1.03531	0.989589	1.08315	0.132103	Macrophage_mannose_receptor_2637_77.csv	Fenland	0.70055	Macrophage_mannose_receptor_2637_77.csv:HAND:Fenland				FALSE	FALSE	FALSE
MRC1	UKBPPP;deCODE;Fenland	MRC1:HandOA	0.0153712	0.406193	0.997994	HAND	Inverse variance weighted (correlation inc)	1.05695	0.974783	1.14604	0.179789	MRC1_P22897_OID30694_v1_Inflammation_II.csv	UKBPPP	0.768305	MRC1_P22897_OID30694_v1_Inflammation_II.csv:HAND:UKBPPP				FALSE	FALSE	FALSE
MRC1	UKBPPP;deCODE;Fenland	MRC1:HandOA	0.0153712	0.406193	0.997994	HAND	Inverse variance weighted (correlation inc)	1.02988	1.00114	1.05945	0.0414572	2637_77_MRC1_Macrophage_mannose_receptor.csv	deCODE	0.541215	2637_77_MRC1_Macrophage_mannose_receptor.csv:HAND:deCODE				FALSE	FALSE	FALSE
MRC1	UKBPPP;deCODE;Fenland	MRC1:HipOA	-0.000482179	0.96704	0.989093	HIP	Inverse variance weighted (correlation inc)	1.01664	0.970313	1.06518	0.487998	MRC1_P22897_OID30694_v1_Inflammation_II.csv	UKBPPP	0.866657	MRC1_P22897_OID30694_v1_Inflammation_II.csv:HIP:UKBPPP				FALSE	FALSE	FALSE
MRC1	UKBPPP;deCODE;Fenland	MRC1:HipOA	-0.000482179	0.96704	0.989093	HIP	Inverse variance weighted (correlation inc)	1.01738	1.00295	1.03201	0.0180451	2637_77_MRC1_Macrophage_mannose_receptor.csv	deCODE	0.251782	2637_77_MRC1_Macrophage_mannose_receptor.csv:HIP:deCODE				FALSE	FALSE	FALSE
MRC1	UKBPPP;deCODE;Fenland	MRC1:HipOA	-0.000482179	0.96704	0.989093	HIP	Inverse variance weighted (correlation inc)	1.01497	0.996012	1.0343	0.122413	Macrophage_mannose_receptor_2637_77.csv	Fenland	0.607846	Macrophage_mannose_receptor_2637_77.csv:HIP:Fenland				FALSE	FALSE	FALSE
MRC1	UKBPPP;deCODE;Fenland	MRC1:KneeHipOA	0.00115892	0.862603	0.917784	KNEEHIP	Inverse variance weighted (correlation inc)	1.02065	0.98495	1.05764	0.260535	MRC1_P22897_OID30694_v1_Inflammation_II.csv	UKBPPP	0.694091	MRC1_P22897_OID30694_v1_Inflammation_II.csv:KNEEHIP:UKBPPP				FALSE	FALSE	FALSE
MRC1	UKBPPP;deCODE;Fenland	MRC1:KneeHipOA	0.00115892	0.862603	0.917784	KNEEHIP	Inverse variance weighted (correlation inc)	1.01236	0.99915	1.02575	0.0667926	2637_77_MRC1_Macrophage_mannose_receptor.csv	deCODE	0.458585	2637_77_MRC1_Macrophage_mannose_receptor.csv:KNEEHIP:deCODE				FALSE	FALSE	FALSE
MRC1	UKBPPP;deCODE;Fenland	MRC1:KneeHipOA	0.00115892	0.862603	0.917784	KNEEHIP	Inverse variance weighted (correlation inc)	1.00944	0.993701	1.02542	0.241297	Macrophage_mannose_receptor_2637_77.csv	Fenland	0.708878	Macrophage_mannose_receptor_2637_77.csv:KNEEHIP:Fenland				FALSE	FALSE	FALSE
MRC1	UKBPPP;deCODE;Fenland	MRC1:KneeOA	0.00240004	0.758162	0.887526	KNEE	Inverse variance weighted (correlation inc)	1.00843	0.973935	1.04416	0.636262	MRC1_P22897_OID30694_v1_Inflammation_II.csv	UKBPPP	0.901865	MRC1_P22897_OID30694_v1_Inflammation_II.csv:KNEE:UKBPPP				FALSE	FALSE	FALSE
MRC1	UKBPPP;deCODE;Fenland	MRC1:KneeOA	0.00240004	0.758162	0.887526	KNEE	Inverse variance weighted (correlation inc)	1.01368	0.999513	1.02806	0.0584637	2637_77_MRC1_Macrophage_mannose_receptor.csv	deCODE	0.389406	2637_77_MRC1_Macrophage_mannose_receptor.csv:KNEE:deCODE				FALSE	FALSE	FALSE
MRC1	UKBPPP;deCODE;Fenland	MRC1:KneeOA	0.00240004	0.758162	0.887526	KNEE	Inverse variance weighted (correlation inc)	1.00898	0.99052	1.02778	0.342728	Macrophage_mannose_receptor_2637_77.csv	Fenland	0.785424	Macrophage_mannose_receptor_2637_77.csv:KNEE:Fenland				FALSE	FALSE	FALSE
MRC1	UKBPPP;deCODE;Fenland	MRC1:SpineOA	0.0411752	0.0151779	0.103175	SPINE	Inverse variance weighted (correlation inc)	1.00002	0.982507	1.01784	0.998252	2637_77_MRC1_Macrophage_mannose_receptor.csv	deCODE	0.998943	2637_77_MRC1_Macrophage_mannose_receptor.csv:SPINE:deCODE				FALSE	FALSE	FALSE
MRC1	UKBPPP;deCODE;Fenland	MRC1:SpineOA	0.0411752	0.0151779	0.103175	SPINE	Inverse variance weighted (correlation inc)	1.0546	1.00435	1.10737	0.0328237	MRC1_P22897_OID30694_v1_Inflammation_II.csv	UKBPPP	0.583475	MRC1_P22897_OID30694_v1_Inflammation_II.csv:SPINE:UKBPPP				FALSE	FALSE	FALSE
MRC1	UKBPPP;deCODE;Fenland	MRC1:THR	0.0343401	0.247293	0.492396	THR	Inverse variance weighted (correlation inc)	1.00599	0.943582	1.07253	0.854918	MRC1_P22897_OID30694_v1_Inflammation_II.csv	UKBPPP	0.97768	MRC1_P22897_OID30694_v1_Inflammation_II.csv:THR:UKBPPP				FALSE	FALSE	FALSE
MRC1	UKBPPP;deCODE;Fenland	MRC1:THR	0.0343401	0.247293	0.492396	THR	Inverse variance weighted (correlation inc)	1.00029	0.976207	1.02497	0.981343	Macrophage_mannose_receptor_2637_77.csv	Fenland	0.995147	Macrophage_mannose_receptor_2637_77.csv:THR:Fenland				FALSE	FALSE	FALSE
MRC1	UKBPPP;deCODE;Fenland	MRC1:THR	0.0343401	0.247293	0.492396	THR	Inverse variance weighted (correlation inc)	1.00146	0.983812	1.01942	0.872205	2637_77_MRC1_Macrophage_mannose_receptor.csv	deCODE	0.988226	2637_77_MRC1_Macrophage_mannose_receptor.csv:THR:deCODE				FALSE	FALSE	FALSE
MRC1	UKBPPP;deCODE;Fenland	MRC1:ThumbOA	0.00217341	0.961918	0.996687	THUMB	Inverse variance weighted (correlation inc)	1.03157	0.925502	1.14979	0.574484	MRC1_P22897_OID30694_v1_Inflammation_II.csv	UKBPPP	0.928161	MRC1_P22897_OID30694_v1_Inflammation_II.csv:THUMB:UKBPPP				FALSE	FALSE	FALSE
MRC1	UKBPPP;deCODE;Fenland	MRC1:ThumbOA	0.00217341	0.961918	0.996687	THUMB	Inverse variance weighted (correlation inc)	1.01146	0.964648	1.06055	0.637384	Macrophage_mannose_receptor_2637_77.csv	Fenland	0.941272	Macrophage_mannose_receptor_2637_77.csv:THUMB:Fenland				FALSE	FALSE	FALSE
MRC1	UKBPPP;deCODE;Fenland	MRC1:ThumbOA	0.00217341	0.961918	0.996687	THUMB	Inverse variance weighted (correlation inc)	1.02745	0.992826	1.06328	0.121538	2637_77_MRC1_Macrophage_mannose_receptor.csv	deCODE	0.7241	2637_77_MRC1_Macrophage_mannose_receptor.csv:THUMB:deCODE				FALSE	FALSE	FALSE
MRC1	UKBPPP;deCODE;Fenland	MRC1:TJR	0.0247145	0.210801	0.465374	TJR	Inverse variance weighted (correlation inc)	1.02014	0.965679	1.07767	0.47629	MRC1_P22897_OID30694_v1_Inflammation_II.csv	UKBPPP	0.833811	MRC1_P22897_OID30694_v1_Inflammation_II.csv:TJR:UKBPPP				FALSE	FALSE	FALSE
MRC1	UKBPPP;deCODE;Fenland	MRC1:TJR	0.0247145	0.210801	0.465374	TJR	Inverse variance weighted (correlation inc)	1.00918	0.992017	1.02664	0.296448	2637_77_MRC1_Macrophage_mannose_receptor.csv	deCODE	0.74905	2637_77_MRC1_Macrophage_mannose_receptor.csv:TJR:deCODE				FALSE	FALSE	FALSE
MRC1	UKBPPP;deCODE;Fenland	MRC1:TJR	0.0247145	0.210801	0.465374	TJR	Inverse variance weighted (correlation inc)	1.00975	0.988619	1.03134	0.368482	Macrophage_mannose_receptor_2637_77.csv	Fenland	0.77807	Macrophage_mannose_receptor_2637_77.csv:TJR:Fenland				FALSE	FALSE	FALSE
MRC1	UKBPPP;deCODE;Fenland	MRC1:TKR	0.0224956	0.410548	0.926697	TKR	Inverse variance weighted (correlation inc)	1.01253	0.954893	1.07364	0.677116	MRC1_P22897_OID30694_v1_Inflammation_II.csv	UKBPPP	0.936669	MRC1_P22897_OID30694_v1_Inflammation_II.csv:TKR:UKBPPP				FALSE	FALSE	FALSE
MRC1	UKBPPP;deCODE;Fenland	MRC1:TKR	0.0224956	0.410548	0.926697	TKR	Inverse variance weighted (correlation inc)	1.01845	0.993771	1.04375	0.144058	Macrophage_mannose_receptor_2637_77.csv	Fenland	0.610399	Macrophage_mannose_receptor_2637_77.csv:TKR:Fenland				FALSE	FALSE	FALSE
MRC1	UKBPPP;deCODE;Fenland	MRC1:TKR	0.0224956	0.410548	0.926697	TKR	Inverse variance weighted (correlation inc)	1.00805	0.990286	1.02613	0.376754	2637_77_MRC1_Macrophage_mannose_receptor.csv	deCODE	0.787213	2637_77_MRC1_Macrophage_mannose_receptor.csv:TKR:deCODE				FALSE	FALSE	FALSE
MRC2	deCODE;Fenland	MRC2:AllOA				ALLOA	Inverse variance weighted (correlation inc)	1.01546	0.986374	1.0454	0.300846	3041_55_MRC2_MRC2.csv	deCODE	0.739327	3041_55_MRC2_MRC2.csv:ALLOA:deCODE				FALSE
MRC2	deCODE;Fenland	MRC2:AllOA				ALLOA	Inverse variance weighted (correlation inc)	1.02176	1.00148	1.04246	0.0353103	MRC2_3041_55.csv	Fenland	0.280403	MRC2_3041_55.csv:ALLOA:Fenland				FALSE
MRC2	deCODE;Fenland	MRC2:FingerOA				FINGER	Inverse variance weighted (correlation inc)	0.901408	0.806677	1.00726	0.0669142	3041_55_MRC2_MRC2.csv	deCODE	0.787292	3041_55_MRC2_MRC2.csv:FINGER:deCODE				FALSE
MRC2	deCODE;Fenland	MRC2:FingerOA				FINGER	Inverse variance weighted (correlation inc)	0.92292	0.841287	1.01248	0.089582	MRC2_3041_55.csv	Fenland	0.810753	MRC2_3041_55.csv:FINGER:Fenland				FALSE
MRC2	deCODE;Fenland	MRC2:HandOA				HAND	Inverse variance weighted (correlation inc)	0.978162	0.915059	1.04562	0.516373	3041_55_MRC2_MRC2.csv	deCODE	0.956372	3041_55_MRC2_MRC2.csv:HAND:deCODE				FALSE
MRC2	deCODE;Fenland	MRC2:HandOA				HAND	Inverse variance weighted (correlation inc)	1.01243	0.955628	1.0726	0.675036	MRC2_3041_55.csv	Fenland	0.949156	MRC2_3041_55.csv:HAND:Fenland				FALSE
MRC2	deCODE;Fenland	MRC2:HipOA				HIP	Inverse variance weighted (correlation inc)	0.986689	0.927399	1.04977	0.671707	3041_55_MRC2_MRC2.csv	deCODE	0.930536	3041_55_MRC2_MRC2.csv:HIP:deCODE				FALSE
MRC2	deCODE;Fenland	MRC2:HipOA				HIP	Inverse variance weighted (correlation inc)	1.00669	0.96892	1.04594	0.73247	MRC2_3041_55.csv	Fenland	0.94424	MRC2_3041_55.csv:HIP:Fenland				FALSE
MRC2	deCODE;Fenland	MRC2:KneeHipOA				KNEEHIP	Inverse variance weighted (correlation inc)	1.00809	0.970027	1.04765	0.681487	3041_55_MRC2_MRC2.csv	deCODE	0.925637	3041_55_MRC2_MRC2.csv:KNEEHIP:deCODE				FALSE
MRC2	deCODE;Fenland	MRC2:KneeHipOA				KNEEHIP	Inverse variance weighted (correlation inc)	1.02189	0.994157	1.05039	0.12294	MRC2_3041_55.csv	Fenland	0.547101	MRC2_3041_55.csv:KNEEHIP:Fenland				FALSE
MRC2	deCODE;Fenland	MRC2:KneeOA				KNEE	Inverse variance weighted (correlation inc)	1.02532	0.9851	1.06719	0.220656	3041_55_MRC2_MRC2.csv	deCODE	0.666842	3041_55_MRC2_MRC2.csv:KNEE:deCODE				FALSE
MRC2	deCODE;Fenland	MRC2:KneeOA				KNEE	Inverse variance weighted (correlation inc)	1.03662	1.00484	1.06941	0.0235671	MRC2_3041_55.csv	Fenland	0.259515	MRC2_3041_55.csv:KNEE:Fenland				FALSE
MRC2	deCODE;Fenland	MRC2:SpineOA				SPINE	Inverse variance weighted (correlation inc)	1.02234	0.962408	1.086	0.473477	3041_55_MRC2_MRC2.csv	deCODE	0.938821	3041_55_MRC2_MRC2.csv:SPINE:deCODE				FALSE
MRC2	deCODE;Fenland	MRC2:THR				THR	Inverse variance weighted (correlation inc)	1.00639	0.927958	1.09146	0.877681	3041_55_MRC2_MRC2.csv	deCODE	0.989593	3041_55_MRC2_MRC2.csv:THR:deCODE				FALSE
MRC2	deCODE;Fenland	MRC2:THR				THR	Inverse variance weighted (correlation inc)	1.01257	0.950895	1.07825	0.696788	MRC2_3041_55.csv	Fenland	0.956953	MRC2_3041_55.csv:THR:Fenland				FALSE
MRC2	deCODE;Fenland	MRC2:ThumbOA				THUMB	Inverse variance weighted (correlation inc)	0.953588	0.864934	1.05133	0.339797	3041_55_MRC2_MRC2.csv	deCODE	0.869279	3041_55_MRC2_MRC2.csv:THUMB:deCODE				FALSE
MRC2	deCODE;Fenland	MRC2:ThumbOA				THUMB	Inverse variance weighted (correlation inc)	0.995519	0.915935	1.08202	0.915856	MRC2_3041_55.csv	Fenland	0.986938	MRC2_3041_55.csv:THUMB:Fenland				FALSE
MRC2	deCODE;Fenland	MRC2:TJR				TJR	Inverse variance weighted (correlation inc)	1.03391	0.986155	1.08398	0.166916	MRC2_3041_55.csv	Fenland	0.618024	MRC2_3041_55.csv:TJR:Fenland				FALSE
MRC2	deCODE;Fenland	MRC2:TJR				TJR	Inverse variance weighted (correlation inc)	1.04052	0.974148	1.11141	0.237547	3041_55_MRC2_MRC2.csv	deCODE	0.706737	3041_55_MRC2_MRC2.csv:TJR:deCODE				FALSE
MRC2	deCODE;Fenland	MRC2:TKR				TKR	Inverse variance weighted (correlation inc)	1.05649	0.987168	1.13068	0.112507	3041_55_MRC2_MRC2.csv	deCODE	0.543734	3041_55_MRC2_MRC2.csv:TKR:deCODE				FALSE
MRC2	deCODE;Fenland	MRC2:TKR				TKR	Inverse variance weighted (correlation inc)	1.06657	1.00086	1.1366	0.0469877	MRC2_3041_55.csv	Fenland	0.39905	MRC2_3041_55.csv:TKR:Fenland				FALSE
MRE11	Fenland	MRE11:AllOA				ALLOA	Inverse variance weighted (correlation inc)	1.06802	1.00528	1.13469	0.0331355	MRE11_11319_106.csv	Fenland	0.273258	MRE11_11319_106.csv:ALLOA:Fenland				FALSE
MRE11	Fenland	MRE11:FingerOA				FINGER	Inverse variance weighted (correlation inc)	1.24996	0.913234	1.71085	0.163549	MRE11_11319_106.csv	Fenland	0.873665	MRE11_11319_106.csv:FINGER:Fenland				FALSE
MRE11	Fenland	MRE11:HandOA				HAND	Inverse variance weighted (correlation inc)	1.06425	0.876197	1.29265	0.53021	MRE11_11319_106.csv	Fenland	0.913922	MRE11_11319_106.csv:HAND:Fenland				FALSE
MRE11	Fenland	MRE11:HipOA				HIP	Inverse variance weighted (correlation inc)	1.08016	0.968974	1.2041	0.164134	MRE11_11319_106.csv	Fenland	0.685046	MRE11_11319_106.csv:HIP:Fenland				FALSE
MRE11	Fenland	MRE11:KneeHipOA				KNEEHIP	Inverse variance weighted (correlation inc)	1.12836	1.02873	1.23763	0.0104467	MRE11_11319_106.csv	Fenland	0.171729	MRE11_11319_106.csv:KNEEHIP:Fenland				FALSE
MRE11	Fenland	MRE11:KneeOA				KNEE	Inverse variance weighted (correlation inc)	1.08855	0.984574	1.20351	0.0976254	MRE11_11319_106.csv	Fenland	0.502158	MRE11_11319_106.csv:KNEE:Fenland				FALSE
MRE11	Fenland	MRE11:THR				THR	Inverse variance weighted (correlation inc)	1.05985	0.916894	1.22509	0.431689	MRE11_11319_106.csv	Fenland	0.875058	MRE11_11319_106.csv:THR:Fenland				FALSE
MRE11	Fenland	MRE11:ThumbOA				THUMB	Inverse variance weighted (correlation inc)	0.973777	0.733683	1.29244	0.854037	MRE11_11319_106.csv	Fenland	0.982483	MRE11_11319_106.csv:THUMB:Fenland				FALSE
MRE11	Fenland	MRE11:TJR				TJR	Inverse variance weighted (correlation inc)	1.03056	0.912444	1.16396	0.627922	MRE11_11319_106.csv	Fenland	0.880524	MRE11_11319_106.csv:TJR:Fenland				FALSE
MRE11	Fenland	MRE11:TKR				TKR	Inverse variance weighted (correlation inc)	1.04904	0.888588	1.23845	0.571904	MRE11_11319_106.csv	Fenland	0.895697	MRE11_11319_106.csv:TKR:Fenland				FALSE
MRE11A	deCODE	MRE11A:AllOA				ALLOA	Wald ratio	1.17516	1.01877	1.35555	0.02674	11319_106_MRE11A_MRE11.csv	deCODE	0.262941	11319_106_MRE11A_MRE11.csv:ALLOA:deCODE				FALSE
MRE11A	deCODE	MRE11A:FingerOA				FINGER	Wald ratio	1.94091	0.996223	3.78142	0.05131	11319_106_MRE11A_MRE11.csv	deCODE	0.737629	11319_106_MRE11A_MRE11.csv:FINGER:deCODE				FALSE
MRE11A	deCODE	MRE11A:HandOA				HAND	Wald ratio	2.02641	1.35602	3.02824	0.0005691	11319_106_MRE11A_MRE11.csv	deCODE	0.0892192	11319_106_MRE11A_MRE11.csv:HAND:deCODE				FALSE
MRE11A	deCODE	MRE11A:HipOA				HIP	Wald ratio	1.38031	1.06407	1.79052	0.01519	11319_106_MRE11A_MRE11.csv	deCODE	0.228209	11319_106_MRE11A_MRE11.csv:HIP:deCODE				FALSE
MRE11A	deCODE	MRE11A:KneeHipOA				KNEEHIP	Wald ratio	1.21165	1.00226	1.46477	0.04733	11319_106_MRE11A_MRE11.csv	deCODE	0.38245	11319_106_MRE11A_MRE11.csv:KNEEHIP:deCODE				FALSE
MRE11A	deCODE	MRE11A:KneeOA				KNEE	Wald ratio	1.23867	1.00343	1.52906	0.04639	11319_106_MRE11A_MRE11.csv	deCODE	0.373665	11319_106_MRE11A_MRE11.csv:KNEE:deCODE				FALSE
MRE11A	deCODE	MRE11A:SpineOA				SPINE	Wald ratio	1.43032	1.07359	1.90557	0.01448	11319_106_MRE11A_MRE11.csv	deCODE	0.4132	11319_106_MRE11A_MRE11.csv:SPINE:deCODE				FALSE
MRE11A	deCODE	MRE11A:THR				THR	Wald ratio	1.53199	1.07661	2.17998	0.01778	11319_106_MRE11A_MRE11.csv	deCODE	0.281419	11319_106_MRE11A_MRE11.csv:THR:deCODE				FALSE
MRE11A	deCODE	MRE11A:ThumbOA				THUMB	Wald ratio	1.12107	0.605532	2.07553	0.7161	11319_106_MRE11A_MRE11.csv	deCODE	0.957864	11319_106_MRE11A_MRE11.csv:THUMB:deCODE				FALSE
MRE11A	deCODE	MRE11A:TJR				TJR	Wald ratio	1.32008	0.989833	1.76052	0.0587	11319_106_MRE11A_MRE11.csv	deCODE	0.439388	11319_106_MRE11A_MRE11.csv:TJR:deCODE				FALSE
MRE11A	deCODE	MRE11A:TKR				TKR	Wald ratio	1.24177	0.859975	1.79308	0.248	11319_106_MRE11A_MRE11.csv	deCODE	0.70535	11319_106_MRE11A_MRE11.csv:TKR:deCODE				FALSE
MREG	deCODE;Fenland														NA:NA:NA
MRI1	UKBPPP	MRI1:AllOA	-0.00121975	0.900258	0.941149	ALLOA	Inverse variance weighted (correlation inc)	1.00879	0.997928	1.01977	0.113072	MRI1_Q9BV20_OID30891_v1_Neurology_II.csv	UKBPPP	0.534347	MRI1_Q9BV20_OID30891_v1_Neurology_II.csv:ALLOA:UKBPPP				FALSE	FALSE	FALSE
MRI1	UKBPPP	MRI1:FingerOA	0.225452	0.30242	0.803045	FINGER							UKB		NA:FINGER:UKB					FALSE	FALSE
MRI1	UKBPPP	MRI1:HandOA	0.0622008	0.151707	0.997994	HAND	Inverse variance weighted (correlation inc)	1.00167	0.96323	1.04164	0.933492	MRI1_Q9BV20_OID30891_v1_Neurology_II.csv	UKBPPP	0.99364	MRI1_Q9BV20_OID30891_v1_Neurology_II.csv:HAND:UKBPPP				FALSE	FALSE	FALSE
MRI1	UKBPPP	MRI1:HipOA	-0.0281441	0.303639	0.591199	HIP	Inverse variance weighted (correlation inc)	1.01076	0.991981	1.0299	0.263276	MRI1_Q9BV20_OID30891_v1_Neurology_II.csv	UKBPPP	0.7439	MRI1_Q9BV20_OID30891_v1_Neurology_II.csv:HIP:UKBPPP				FALSE	FALSE	FALSE
MRI1	UKBPPP	MRI1:KneeHipOA	-0.003837	0.806936	0.883067	KNEEHIP	Inverse variance weighted (correlation inc)	1.01199	0.996788	1.02742	0.122754	MRI1_Q9BV20_OID30891_v1_Neurology_II.csv	UKBPPP	0.540991	MRI1_Q9BV20_OID30891_v1_Neurology_II.csv:KNEEHIP:UKBPPP				FALSE	FALSE	FALSE
MRI1	UKBPPP	MRI1:KneeOA	0.00563129	0.757992	0.887526	KNEE	Inverse variance weighted (correlation inc)	1.01676	1.00143	1.03232	0.0320237	MRI1_Q9BV20_OID30891_v1_Neurology_II.csv	UKBPPP	0.323679	MRI1_Q9BV20_OID30891_v1_Neurology_II.csv:KNEE:UKBPPP				FALSE	FALSE	FALSE
MRI1	UKBPPP	MRI1:SpineOA	0.023004	0.562893	0.803057	SPINE	Inverse variance weighted (correlation inc)	1.00763	0.98634	1.02937	0.485525	MRI1_Q9BV20_OID30891_v1_Neurology_II.csv	UKBPPP	0.902408	MRI1_Q9BV20_OID30891_v1_Neurology_II.csv:SPINE:UKBPPP				FALSE	FALSE	FALSE
MRI1	UKBPPP	MRI1:THR	-0.035565	0.609326	0.801819	THR	Inverse variance weighted (correlation inc)	1.00474	0.978365	1.03182	0.727596	MRI1_Q9BV20_OID30891_v1_Neurology_II.csv	UKBPPP	0.959551	MRI1_Q9BV20_OID30891_v1_Neurology_II.csv:THR:UKBPPP				FALSE	FALSE	FALSE
MRI1	UKBPPP	MRI1:ThumbOA	0.101471	0.341736	0.99602	THUMB	Inverse variance weighted (correlation inc)	1.02176	0.969689	1.07663	0.419877	MRI1_Q9BV20_OID30891_v1_Neurology_II.csv	UKBPPP	0.889101	MRI1_Q9BV20_OID30891_v1_Neurology_II.csv:THUMB:UKBPPP				FALSE	FALSE	FALSE
MRI1	UKBPPP	MRI1:TJR	0.00231752	0.960086	0.983642	TJR	Inverse variance weighted (correlation inc)	1.00989	0.986944	1.03336	0.401418	MRI1_Q9BV20_OID30891_v1_Neurology_II.csv	UKBPPP	0.79999	MRI1_Q9BV20_OID30891_v1_Neurology_II.csv:TJR:UKBPPP				FALSE	FALSE	FALSE
MRI1	UKBPPP	MRI1:TKR	0.0494088	0.440777	0.934294	TKR	Inverse variance weighted (correlation inc)	1.0223	0.994854	1.05049	0.112198	MRI1_Q9BV20_OID30891_v1_Neurology_II.csv	UKBPPP	0.550816	MRI1_Q9BV20_OID30891_v1_Neurology_II.csv:TKR:UKBPPP				FALSE	FALSE	FALSE
MRPL14	deCODE;Fenland														NA:NA:NA
MRPL2	deCODE;Fenland														NA:NA:NA
MRPL21	deCODE;Fenland														NA:NA:NA
MRPL24	UKBPPP	MRPL24:AllOA	0.0131876	0.0155544	0.0435095	ALLOA							UKB		NA:ALLOA:UKB					FALSE	FALSE
MRPL24	UKBPPP	MRPL24:FingerOA	0.010499	0.931671	0.98513	FINGER							UKB		NA:FINGER:UKB					FALSE	FALSE
MRPL24	UKBPPP	MRPL24:HandOA	0.00807652	0.739639	0.997994	HAND							UKB		NA:HAND:UKB					FALSE	FALSE
MRPL24	UKBPPP	MRPL24:HipOA	0.0289723	0.0586688	0.265874	HIP							UKB		NA:HIP:UKB					FALSE	FALSE
MRPL24	UKBPPP	MRPL24:KneeHipOA	0.0145139	0.0988633	0.228802	KNEEHIP							UKB		NA:KNEEHIP:UKB					FALSE	FALSE
MRPL24	UKBPPP	MRPL24:KneeOA	0.00718015	0.483055	0.704225	KNEE							UKB		NA:KNEE:UKB					FALSE	FALSE
MRPL24	UKBPPP	MRPL24:SpineOA	0.00165647	0.940707	0.977493	SPINE							UKB		NA:SPINE:UKB					FALSE	FALSE
MRPL24	UKBPPP	MRPL24:THR	0.0828702	0.0334969	0.158433	THR							UKB		NA:THR:UKB					FALSE	FALSE
MRPL24	UKBPPP	MRPL24:ThumbOA	-0.0454025	0.447539	0.99602	THUMB							UKB		NA:THUMB:UKB					FALSE	FALSE
MRPL24	UKBPPP	MRPL24:TJR	0.021754	0.401614	0.641135	TJR							UKB		NA:TJR:UKB					FALSE	FALSE
MRPL24	UKBPPP	MRPL24:TKR	-0.0288209	0.422064	0.933908	TKR							UKB		NA:TKR:UKB					FALSE	FALSE
MRPL28	UKBPPP	MRPL28:AllOA	-0.00665404	0.215486	0.33638	ALLOA	Wald ratio	1.07325	0.935245	1.23162	0.3141	MRPL28_Q13084_OID31023_v1_Neurology_II.csv	UKBPPP	0.741795	MRPL28_Q13084_OID31023_v1_Neurology_II.csv:ALLOA:UKBPPP				FALSE	FALSE	FALSE
MRPL28	UKBPPP	MRPL28:FingerOA	-0.0786384	0.514596	0.874884	FINGER							UKB		NA:FINGER:UKB					FALSE	FALSE
MRPL28	UKBPPP	MRPL28:HandOA	-0.018774	0.433095	0.997994	HAND	Wald ratio	1.23275	0.811747	1.87209	0.3263	MRPL28_Q13084_OID31023_v1_Neurology_II.csv	UKBPPP	0.84275	MRPL28_Q13084_OID31023_v1_Neurology_II.csv:HAND:UKBPPP				FALSE	FALSE	FALSE
MRPL28	UKBPPP	MRPL28:HipOA	0.00544428	0.718462	0.864407	HIP	Wald ratio	1.2699	0.96586	1.66964	0.08704	MRPL28_Q13084_OID31023_v1_Neurology_II.csv	UKBPPP	0.525048	MRPL28_Q13084_OID31023_v1_Neurology_II.csv:HIP:UKBPPP				FALSE	FALSE	FALSE
MRPL28	UKBPPP	MRPL28:KneeHipOA	-0.00259435	0.764672	0.857688	KNEEHIP	Wald ratio	1.22927	1.00394	1.50517	0.04571	MRPL28_Q13084_OID31023_v1_Neurology_II.csv	UKBPPP	0.377796	MRPL28_Q13084_OID31023_v1_Neurology_II.csv:KNEEHIP:UKBPPP				FALSE	FALSE	FALSE
MRPL28	UKBPPP	MRPL28:KneeOA	-0.00825521	0.413182	0.65318	KNEE	Wald ratio	1.15024	0.923709	1.43232	0.211	MRPL28_Q13084_OID31023_v1_Neurology_II.csv	UKBPPP	0.65684	MRPL28_Q13084_OID31023_v1_Neurology_II.csv:KNEE:UKBPPP				FALSE	FALSE	FALSE
MRPL28	UKBPPP	MRPL28:SpineOA	-0.00380854	0.862229	0.954296	SPINE	Wald ratio	0.961186	0.702658	1.31484	0.8044	MRPL28_Q13084_OID31023_v1_Neurology_II.csv	UKBPPP	0.972532	MRPL28_Q13084_OID31023_v1_Neurology_II.csv:SPINE:UKBPPP				FALSE	FALSE	FALSE
MRPL28	UKBPPP	MRPL28:THR	0.0767926	0.0455862	0.185842	THR	Wald ratio	1.32867	0.921217	1.91634	0.1283	MRPL28_Q13084_OID31023_v1_Neurology_II.csv	UKBPPP	0.604214	MRPL28_Q13084_OID31023_v1_Neurology_II.csv:THR:UKBPPP				FALSE	FALSE	FALSE
MRPL28	UKBPPP	MRPL28:ThumbOA	0.00929177	0.874669	0.99602	THUMB	Wald ratio	0.976252	0.490708	1.94223	0.9454	MRPL28_Q13084_OID31023_v1_Neurology_II.csv	UKBPPP	0.995797	MRPL28_Q13084_OID31023_v1_Neurology_II.csv:THUMB:UKBPPP				FALSE	FALSE	FALSE
MRPL28	UKBPPP	MRPL28:TJR	0.0214626	0.401071	0.641116	TJR	Wald ratio	1.48778	1.09387	2.02354	0.01135	MRPL28_Q13084_OID31023_v1_Neurology_II.csv	UKBPPP	0.21418	MRPL28_Q13084_OID31023_v1_Neurology_II.csv:TJR:UKBPPP				FALSE	FALSE	FALSE
MRPL28	UKBPPP	MRPL28:TKR	-0.0113593	0.748139	0.984297	TKR	Wald ratio	1.64953	1.13098	2.40585	0.009344	MRPL28_Q13084_OID31023_v1_Neurology_II.csv	UKBPPP	0.188437	MRPL28_Q13084_OID31023_v1_Neurology_II.csv:TKR:UKBPPP				FALSE	FALSE	FALSE
MRPL32	deCODE;Fenland														NA:NA:NA
MRPL33	deCODE;Fenland														NA:NA:NA
MRPL34	deCODE;Fenland														NA:NA:NA
MRPL46	UKBPPP	MRPL46:AllOA	-0.00259632	0.529979	0.657626	ALLOA							UKB		NA:ALLOA:UKB					FALSE	FALSE
MRPL46	UKBPPP	MRPL46:FingerOA	-0.11561	0.213139	0.778095	FINGER							UKB		NA:FINGER:UKB					FALSE	FALSE
MRPL46	UKBPPP	MRPL46:HandOA	-0.0433028	0.018796	0.900668	HAND							UKB		NA:HAND:UKB					FALSE	FALSE
MRPL46	UKBPPP	MRPL46:HipOA	-0.0096881	0.40449	0.666919	HIP							UKB		NA:HIP:UKB					FALSE	FALSE
MRPL46	UKBPPP	MRPL46:KneeHipOA	-0.00249264	0.708601	0.818025	KNEEHIP							UKB		NA:KNEEHIP:UKB					FALSE	FALSE
MRPL46	UKBPPP	MRPL46:KneeOA	-0.000957265	0.901868	0.956864	KNEE							UKB		NA:KNEE:UKB					FALSE	FALSE
MRPL46	UKBPPP	MRPL46:SpineOA	-0.0139291	0.409524	0.730347	SPINE							UKB		NA:SPINE:UKB					FALSE	FALSE
MRPL46	UKBPPP	MRPL46:THR	0.0450007	0.127931	0.332659	THR							UKB		NA:THR:UKB					FALSE	FALSE
MRPL46	UKBPPP	MRPL46:ThumbOA	-0.0420284	0.353888	0.99602	THUMB							UKB		NA:THUMB:UKB					FALSE	FALSE
MRPL46	UKBPPP	MRPL46:TJR	0.054297	0.0057709	0.0669378	TJR							UKB		NA:TJR:UKB					FALSE	FALSE
MRPL46	UKBPPP	MRPL46:TKR	0.0497053	0.0678866	0.561552	TKR							UKB		NA:TKR:UKB					FALSE	FALSE
MRPL52	UKBPPP;deCODE;Fenland	MRPL52:AllOA	-0.000787188	0.827003	0.898301	ALLOA							UKB		NA:ALLOA:UKB					FALSE	FALSE
MRPL52	UKBPPP;deCODE;Fenland	MRPL52:FingerOA	-0.0217718	0.787852	0.941962	FINGER							UKB		NA:FINGER:UKB					FALSE	FALSE
MRPL52	UKBPPP;deCODE;Fenland	MRPL52:HandOA	-0.004164	0.795392	0.997994	HAND							UKB		NA:HAND:UKB					FALSE	FALSE
MRPL52	UKBPPP;deCODE;Fenland	MRPL52:HipOA	-0.00463782	0.64692	0.832533	HIP							UKB		NA:HIP:UKB					FALSE	FALSE
MRPL52	UKBPPP;deCODE;Fenland	MRPL52:KneeHipOA	-0.000400191	0.945092	0.965573	KNEEHIP							UKB		NA:KNEEHIP:UKB					FALSE	FALSE
MRPL52	UKBPPP;deCODE;Fenland	MRPL52:KneeOA	0.000298196	0.964835	0.98542	KNEE							UKB		NA:KNEE:UKB					FALSE	FALSE
MRPL52	UKBPPP;deCODE;Fenland	MRPL52:SpineOA	-0.0316906	0.0312625	0.170168	SPINE							UKB		NA:SPINE:UKB					FALSE	FALSE
MRPL52	UKBPPP;deCODE;Fenland	MRPL52:THR	-0.00108744	0.966321	0.983138	THR							UKB		NA:THR:UKB					FALSE	FALSE
MRPL52	UKBPPP;deCODE;Fenland	MRPL52:ThumbOA	0.0112293	0.776177	0.99602	THUMB							UKB		NA:THUMB:UKB					FALSE	FALSE
MRPL52	UKBPPP;deCODE;Fenland	MRPL52:TJR	0.00104994	0.951147	0.979732	TJR							UKB		NA:TJR:UKB					FALSE	FALSE
MRPL52	UKBPPP;deCODE;Fenland	MRPL52:TKR	0.0135726	0.567178	0.955266	TKR							UKB		NA:TKR:UKB					FALSE	FALSE
MRPL55	deCODE;Fenland														NA:NA:NA
MRPL58	UKBPPP;Fenland	MRPL58:AllOA	0.0146664	0.158424	0.264311	ALLOA							UKB		NA:ALLOA:UKB					FALSE	FALSE
MRPL58	UKBPPP;Fenland	MRPL58:FingerOA	0.14318	0.539883	0.887074	FINGER							UKB		NA:FINGER:UKB					FALSE	FALSE
MRPL58	UKBPPP;Fenland	MRPL58:HandOA	-0.00781742	0.86609	0.997994	HAND							UKB		NA:HAND:UKB					FALSE	FALSE
MRPL58	UKBPPP;Fenland	MRPL58:HipOA	0.0209965	0.47259	0.712691	HIP							UKB		NA:HIP:UKB					FALSE	FALSE
MRPL58	UKBPPP;Fenland	MRPL58:KneeHipOA	-0.00495339	0.76779	0.859318	KNEEHIP							UKB		NA:KNEEHIP:UKB					FALSE	FALSE
MRPL58	UKBPPP;Fenland	MRPL58:KneeOA	-0.014264	0.465116	0.691391	KNEE							UKB		NA:KNEE:UKB					FALSE	FALSE
MRPL58	UKBPPP;Fenland	MRPL58:SpineOA	-0.0393248	0.354609	0.688261	SPINE							UKB		NA:SPINE:UKB					FALSE	FALSE
MRPL58	UKBPPP;Fenland	MRPL58:THR	0.224015	0.0025875	0.0540581	THR							UKB		NA:THR:UKB					FALSE	FALSE
MRPL58	UKBPPP;Fenland	MRPL58:ThumbOA	0.0295547	0.795495	0.99602	THUMB							UKB		NA:THUMB:UKB					FALSE	FALSE
MRPL58	UKBPPP;Fenland	MRPL58:TJR	0.0790651	0.110026	0.332239	TJR							UKB		NA:TJR:UKB					FALSE	FALSE
MRPL58	UKBPPP;Fenland	MRPL58:TKR	-0.0344835	0.614569	0.960269	TKR							UKB		NA:TKR:UKB					FALSE	FALSE
MRPS16	UKBPPP	MRPS16:AllOA	0.00106136	0.797834	0.877707	ALLOA							UKB		NA:ALLOA:UKB					FALSE	FALSE
MRPS16	UKBPPP	MRPS16:FingerOA	0.06445	0.488624	0.873472	FINGER							UKB		NA:FINGER:UKB					FALSE	FALSE
MRPS16	UKBPPP	MRPS16:HandOA	-0.00465789	0.800916	0.997994	HAND							UKB		NA:HAND:UKB					FALSE	FALSE
MRPS16	UKBPPP	MRPS16:HipOA	0.0099633	0.392328	0.658859	HIP							UKB		NA:HIP:UKB					FALSE	FALSE
MRPS16	UKBPPP	MRPS16:KneeHipOA	-0.00321407	0.630637	0.764623	KNEEHIP							UKB		NA:KNEEHIP:UKB					FALSE	FALSE
MRPS16	UKBPPP	MRPS16:KneeOA	-0.0105321	0.175864	0.412562	KNEE							UKB		NA:KNEE:UKB					FALSE	FALSE
MRPS16	UKBPPP	MRPS16:SpineOA	-0.00959721	0.57073	0.805129	SPINE							UKB		NA:SPINE:UKB					FALSE	FALSE
MRPS16	UKBPPP	MRPS16:THR	0.0306433	0.300991	0.549874	THR							UKB		NA:THR:UKB					FALSE	FALSE
MRPS16	UKBPPP	MRPS16:ThumbOA	0.0201164	0.65795	0.99602	THUMB							UKB		NA:THUMB:UKB					FALSE	FALSE
MRPS16	UKBPPP	MRPS16:TJR	0.0234082	0.235064	0.486215	TJR							UKB		NA:TJR:UKB					FALSE	FALSE
MRPS16	UKBPPP	MRPS16:TKR	0.0092617	0.734282	0.983873	TKR							UKB		NA:TKR:UKB					FALSE	FALSE
MRRF	deCODE;Fenland														NA:NA:NA
MRVI1	deCODE	MRVI1:AllOA				ALLOA	Inverse variance weighted (correlation inc)	0.945493	0.904664	0.988163	0.0128207	8255_34_MRVI1_MRVI1.csv	deCODE	0.184196	8255_34_MRVI1_MRVI1.csv:ALLOA:deCODE				FALSE
MRVI1	deCODE	MRVI1:FingerOA				FINGER	Inverse variance weighted (correlation inc)	0.774942	0.567698	1.05784	0.108307	8255_34_MRVI1_MRVI1.csv	deCODE	0.836605	8255_34_MRVI1_MRVI1.csv:FINGER:deCODE				FALSE
MRVI1	deCODE	MRVI1:HandOA				HAND	Inverse variance weighted (correlation inc)	0.864076	0.718358	1.03935	0.121048	8255_34_MRVI1_MRVI1.csv	deCODE	0.733339	8255_34_MRVI1_MRVI1.csv:HAND:deCODE				FALSE
MRVI1	deCODE	MRVI1:HipOA				HIP	Inverse variance weighted (correlation inc)	0.974926	0.890507	1.06735	0.582637	8255_34_MRVI1_MRVI1.csv	deCODE	0.904598	8255_34_MRVI1_MRVI1.csv:HIP:deCODE				FALSE
MRVI1	deCODE	MRVI1:KneeHipOA				KNEEHIP	Inverse variance weighted (correlation inc)	0.988359	0.932365	1.04772	0.693944	8255_34_MRVI1_MRVI1.csv	deCODE	0.929178	8255_34_MRVI1_MRVI1.csv:KNEEHIP:deCODE				FALSE
MRVI1	deCODE	MRVI1:KneeOA				KNEE	Inverse variance weighted (correlation inc)	1.00679	0.9462	1.07126	0.830804	8255_34_MRVI1_MRVI1.csv	deCODE	0.957923	8255_34_MRVI1_MRVI1.csv:KNEE:deCODE				FALSE
MRVI1	deCODE	MRVI1:SpineOA				SPINE	Inverse variance weighted (correlation inc)	0.964922	0.878665	1.05965	0.454834	8255_34_MRVI1_MRVI1.csv	deCODE	0.936628	8255_34_MRVI1_MRVI1.csv:SPINE:deCODE				FALSE
MRVI1	deCODE	MRVI1:THR				THR	Inverse variance weighted (correlation inc)	0.906452	0.814068	1.00932	0.0733188	8255_34_MRVI1_MRVI1.csv	deCODE	0.500893	8255_34_MRVI1_MRVI1.csv:THR:deCODE				FALSE
MRVI1	deCODE	MRVI1:ThumbOA				THUMB	Inverse variance weighted (correlation inc)	0.940906	0.743266	1.1911	0.612622	8255_34_MRVI1_MRVI1.csv	deCODE	0.940776	8255_34_MRVI1_MRVI1.csv:THUMB:deCODE				FALSE
MRVI1	deCODE	MRVI1:TJR				TJR	Inverse variance weighted (correlation inc)	0.943478	0.867818	1.02573	0.172491	8255_34_MRVI1_MRVI1.csv	deCODE	0.664876	8255_34_MRVI1_MRVI1.csv:TJR:deCODE				FALSE
MRVI1	deCODE	MRVI1:TKR				TKR	Inverse variance weighted (correlation inc)	0.976434	0.880045	1.08338	0.652898	8255_34_MRVI1_MRVI1.csv	deCODE	0.900243	8255_34_MRVI1_MRVI1.csv:TKR:deCODE				FALSE
MSH2	deCODE;Fenland														NA:NA:NA
MSLN	UKBPPP;deCODE;Fenland	MSLN:AllOA	0.0475173	4.6162e-07	5.57568e-06	ALLOA	Inverse variance weighted (correlation inc)	1.00236	0.992118	1.01271	0.652884	MSLN_Q13421_OID21380_v1_Oncology.csv	UKBPPP	0.908648	MSLN_Q13421_OID21380_v1_Oncology.csv:ALLOA:UKBPPP				FALSE	FALSE	FALSE
MSLN	UKBPPP;deCODE;Fenland	MSLN:FingerOA	0.215682	0.308377	0.807072	FINGER							UKB		NA:FINGER:UKB					FALSE	FALSE
MSLN	UKBPPP;deCODE;Fenland	MSLN:HandOA	0.0307278	0.464664	0.997994	HAND	Inverse variance weighted (correlation inc)	1.01245	0.988089	1.03741	0.319348	MSLN_Q13421_OID21380_v1_Oncology.csv	UKBPPP	0.84244	MSLN_Q13421_OID21380_v1_Oncology.csv:HAND:UKBPPP				FALSE	FALSE	FALSE
MSLN	UKBPPP;deCODE;Fenland	MSLN:HipOA	0.0328357	0.21529	0.504141	HIP	Inverse variance weighted (correlation inc)	1.00693	0.990789	1.02333	0.402249	MSLN_Q13421_OID21380_v1_Oncology.csv	UKBPPP	0.834904	MSLN_Q13421_OID21380_v1_Oncology.csv:HIP:UKBPPP				FALSE	FALSE	FALSE
MSLN	UKBPPP;deCODE;Fenland	MSLN:KneeHipOA	0.0187672	0.217154	0.387273	KNEEHIP	Inverse variance weighted (correlation inc)	0.995199	0.981284	1.00931	0.502902	MSLN_Q13421_OID21380_v1_Oncology.csv	UKBPPP	0.862602	MSLN_Q13421_OID21380_v1_Oncology.csv:KNEEHIP:UKBPPP				FALSE	FALSE	FALSE
MSLN	UKBPPP;deCODE;Fenland	MSLN:KneeOA	0.015291	0.387679	0.629898	KNEE	Inverse variance weighted (correlation inc)	0.99326	0.977996	1.00876	0.39204	MSLN_Q13421_OID21380_v1_Oncology.csv	UKBPPP	0.796593	MSLN_Q13421_OID21380_v1_Oncology.csv:KNEE:UKBPPP				FALSE	FALSE	FALSE
MSLN	UKBPPP;deCODE;Fenland	MSLN:SpineOA	0.0775396	0.0440577	0.212984	SPINE	Inverse variance weighted (correlation inc)	1.01041	0.994077	1.02702	0.212882	MSLN_Q13421_OID21380_v1_Oncology.csv	UKBPPP	0.812148	MSLN_Q13421_OID21380_v1_Oncology.csv:SPINE:UKBPPP				FALSE	FALSE	FALSE
MSLN	UKBPPP;deCODE;Fenland	MSLN:THR	0.145265	0.0311445	0.153308	THR	Inverse variance weighted (correlation inc)	1.01505	0.994524	1.036	0.151804	MSLN_Q13421_OID21380_v1_Oncology.csv	UKBPPP	0.627334	MSLN_Q13421_OID21380_v1_Oncology.csv:THR:UKBPPP				FALSE	FALSE	FALSE
MSLN	UKBPPP;deCODE;Fenland	MSLN:ThumbOA	0.130631	0.20632	0.99602	THUMB	Inverse variance weighted (correlation inc)	0.991838	0.958156	1.02671	0.641996	MSLN_Q13421_OID21380_v1_Oncology.csv	UKBPPP	0.933161	MSLN_Q13421_OID21380_v1_Oncology.csv:THUMB:UKBPPP				FALSE	FALSE	FALSE
MSLN	UKBPPP;deCODE;Fenland	MSLN:TJR	0.125686	0.00507115	0.0619907	TJR	Inverse variance weighted (correlation inc)	0.993124	0.97432	1.01229	0.479312	MSLN_Q13421_OID21380_v1_Oncology.csv	UKBPPP	0.833934	MSLN_Q13421_OID21380_v1_Oncology.csv:TJR:UKBPPP				FALSE	FALSE	FALSE
MSLN	UKBPPP;deCODE;Fenland	MSLN:TKR	0.117171	0.059085	0.543099	TKR	Inverse variance weighted (correlation inc)	0.984505	0.958893	1.0108	0.245585	MSLN_Q13421_OID21380_v1_Oncology.csv	UKBPPP	0.734159	MSLN_Q13421_OID21380_v1_Oncology.csv:TKR:UKBPPP				FALSE	FALSE	FALSE
MSLNL	UKBPPP	MSLNL:AllOA	-0.00928384	0.0795125	0.155047	ALLOA							UKB		NA:ALLOA:UKB					FALSE	FALSE
MSLNL	UKBPPP	MSLNL:FingerOA	-0.0924069	0.437139	0.851048	FINGER							UKB		NA:FINGER:UKB					FALSE	FALSE
MSLNL	UKBPPP	MSLNL:HandOA	-0.016518	0.48404	0.997994	HAND							UKB		NA:HAND:UKB					FALSE	FALSE
MSLNL	UKBPPP	MSLNL:HipOA	0.00901313	0.544784	0.765061	HIP							UKB		NA:HIP:UKB					FALSE	FALSE
MSLNL	UKBPPP	MSLNL:KneeHipOA	-0.00986157	0.248263	0.423117	KNEEHIP							UKB		NA:KNEEHIP:UKB					FALSE	FALSE
MSLNL	UKBPPP	MSLNL:KneeOA	-0.0185	0.0627782	0.226265	KNEE							UKB		NA:KNEE:UKB					FALSE	FALSE
MSLNL	UKBPPP	MSLNL:SpineOA	0.0231118	0.285272	0.624607	SPINE							UKB		NA:SPINE:UKB					FALSE	FALSE
MSLNL	UKBPPP	MSLNL:THR	0.0177741	0.63871	0.820917	THR							UKB		NA:THR:UKB					FALSE	FALSE
MSLNL	UKBPPP	MSLNL:ThumbOA	-0.0378918	0.513974	0.99602	THUMB							UKB		NA:THUMB:UKB					FALSE	FALSE
MSLNL	UKBPPP	MSLNL:TJR	-0.00451642	0.857708	0.938981	TJR							UKB		NA:TJR:UKB					FALSE	FALSE
MSLNL	UKBPPP	MSLNL:TKR	-0.0230715	0.508143	0.950749	TKR							UKB		NA:TKR:UKB					FALSE	FALSE
MSMB	UKBPPP;deCODE;Fenland	MSMB:AllOA	0.0187802	0.0889312	0.168561	ALLOA	Inverse variance weighted (correlation inc)	0.998384	0.989486	1.00736	0.723337	10620_21_MSMB_PSP_94.csv	deCODE	0.954099	10620_21_MSMB_PSP_94.csv:ALLOA:deCODE				FALSE	FALSE	FALSE
MSMB	UKBPPP;deCODE;Fenland	MSMB:AllOA	0.0187802	0.0889312	0.168561	ALLOA	Inverse variance weighted (correlation inc)	0.996478	0.985749	1.00732	0.522998	MSMB_P08118_OID20275_v1_Cardiometabolic.csv	UKBPPP	0.86911	MSMB_P08118_OID20275_v1_Cardiometabolic.csv:ALLOA:UKBPPP				FALSE	FALSE	FALSE
MSMB	UKBPPP;deCODE;Fenland	MSMB:AllOA	0.0187802	0.0889312	0.168561	ALLOA	Inverse variance weighted (correlation inc)	1.00168	0.986889	1.0167	0.824686	PSP_94_10620_21.csv	Fenland	0.972788	PSP_94_10620_21.csv:ALLOA:Fenland				FALSE	FALSE	FALSE
MSMB	UKBPPP;deCODE;Fenland	MSMB:FingerOA	-0.429773	0.0830878	0.757919	FINGER	Inverse variance weighted (correlation inc)	0.995182	0.96392	1.02746	0.76677	PSP_94_10620_21.csv	Fenland	0.985249	PSP_94_10620_21.csv:FINGER:Fenland				FALSE	FALSE	FALSE
MSMB	UKBPPP;deCODE;Fenland	MSMB:FingerOA	-0.429773	0.0830878	0.757919	FINGER	Inverse variance weighted (correlation inc)	1.0217	0.986009	1.05869	0.236642	10620_21_MSMB_PSP_94.csv	deCODE	0.915543	10620_21_MSMB_PSP_94.csv:FINGER:deCODE				FALSE	FALSE	FALSE
MSMB	UKBPPP;deCODE;Fenland	MSMB:HandOA	-0.0281924	0.566791	0.997994	HAND	Inverse variance weighted (correlation inc)	0.995358	0.975865	1.01524	0.644739	MSMB_P08118_OID20275_v1_Cardiometabolic.csv	UKBPPP	0.959281	MSMB_P08118_OID20275_v1_Cardiometabolic.csv:HAND:UKBPPP				FALSE	FALSE	FALSE
MSMB	UKBPPP;deCODE;Fenland	MSMB:HandOA	-0.0281924	0.566791	0.997994	HAND	Inverse variance weighted (correlation inc)	1.00599	0.985317	1.02709	0.573047	10620_21_MSMB_PSP_94.csv	deCODE	0.956372	10620_21_MSMB_PSP_94.csv:HAND:deCODE				FALSE	FALSE	FALSE
MSMB	UKBPPP;deCODE;Fenland	MSMB:HandOA	-0.0281924	0.566791	0.997994	HAND	Inverse variance weighted (correlation inc)	0.993937	0.974273	1.014	0.550861	PSP_94_10620_21.csv	Fenland	0.914924	PSP_94_10620_21.csv:HAND:Fenland				FALSE	FALSE	FALSE
MSMB	UKBPPP;deCODE;Fenland	MSMB:HipOA	0.00804967	0.795353	0.910626	HIP	Inverse variance weighted (correlation inc)	0.996933	0.984518	1.0095	0.630911	MSMB_P08118_OID20275_v1_Cardiometabolic.csv	UKBPPP	0.917162	MSMB_P08118_OID20275_v1_Cardiometabolic.csv:HIP:UKBPPP				FALSE	FALSE	FALSE
MSMB	UKBPPP;deCODE;Fenland	MSMB:HipOA	0.00804967	0.795353	0.910626	HIP	Inverse variance weighted (correlation inc)	1.00232	0.986719	1.01817	0.77217	PSP_94_10620_21.csv	Fenland	0.948123	PSP_94_10620_21.csv:HIP:Fenland				FALSE	FALSE	FALSE
MSMB	UKBPPP;deCODE;Fenland	MSMB:HipOA	0.00804967	0.795353	0.910626	HIP	Inverse variance weighted (correlation inc)	1.00099	0.984355	1.0179	0.907944	10620_21_MSMB_PSP_94.csv	deCODE	0.979287	10620_21_MSMB_PSP_94.csv:HIP:deCODE				FALSE	FALSE	FALSE
MSMB	UKBPPP;deCODE;Fenland	MSMB:KneeHipOA	0.0220501	0.215706	0.386187	KNEEHIP	Inverse variance weighted (correlation inc)	0.998145	0.982007	1.01455	0.823369	PSP_94_10620_21.csv	Fenland	0.970037	PSP_94_10620_21.csv:KNEEHIP:Fenland				FALSE	FALSE	FALSE
MSMB	UKBPPP;deCODE;Fenland	MSMB:KneeHipOA	0.0220501	0.215706	0.386187	KNEEHIP	Inverse variance weighted (correlation inc)	0.995652	0.98425	1.00719	0.458356	10620_21_MSMB_PSP_94.csv	deCODE	0.847909	10620_21_MSMB_PSP_94.csv:KNEEHIP:deCODE				FALSE	FALSE	FALSE
MSMB	UKBPPP;deCODE;Fenland	MSMB:KneeHipOA	0.0220501	0.215706	0.386187	KNEEHIP	Inverse variance weighted (correlation inc)	0.994027	0.982252	1.00594	0.324414	MSMB_P08118_OID20275_v1_Cardiometabolic.csv	UKBPPP	0.741826	MSMB_P08118_OID20275_v1_Cardiometabolic.csv:KNEEHIP:UKBPPP				FALSE	FALSE	FALSE
MSMB	UKBPPP;deCODE;Fenland	MSMB:KneeOA	0.0234448	0.258125	0.506716	KNEE	Inverse variance weighted (correlation inc)	0.994242	0.982059	1.00658	0.358619	10620_21_MSMB_PSP_94.csv	deCODE	0.778954	10620_21_MSMB_PSP_94.csv:KNEE:deCODE				FALSE	FALSE	FALSE
MSMB	UKBPPP;deCODE;Fenland	MSMB:KneeOA	0.0234448	0.258125	0.506716	KNEE	Inverse variance weighted (correlation inc)	1.00126	0.982614	1.02027	0.895325	PSP_94_10620_21.csv	Fenland	0.981013	PSP_94_10620_21.csv:KNEE:Fenland				FALSE	FALSE	FALSE
MSMB	UKBPPP;deCODE;Fenland	MSMB:KneeOA	0.0234448	0.258125	0.506716	KNEE	Inverse variance weighted (correlation inc)	0.996421	0.982819	1.01021	0.60912	MSMB_P08118_OID20275_v1_Cardiometabolic.csv	UKBPPP	0.901216	MSMB_P08118_OID20275_v1_Cardiometabolic.csv:KNEE:UKBPPP				FALSE	FALSE	FALSE
MSMB	UKBPPP;deCODE;Fenland	MSMB:SpineOA	0.0826719	0.0668075	0.282876	SPINE	Inverse variance weighted (correlation inc)	1.00362	0.984936	1.02266	0.706276	10620_21_MSMB_PSP_94.csv	deCODE	0.970933	10620_21_MSMB_PSP_94.csv:SPINE:deCODE				FALSE	FALSE	FALSE
MSMB	UKBPPP;deCODE;Fenland	MSMB:SpineOA	0.0826719	0.0668075	0.282876	SPINE	Inverse variance weighted (correlation inc)	0.988824	0.970443	1.00755	0.240387	MSMB_P08118_OID20275_v1_Cardiometabolic.csv	UKBPPP	0.812148	MSMB_P08118_OID20275_v1_Cardiometabolic.csv:SPINE:UKBPPP				FALSE	FALSE	FALSE
MSMB	UKBPPP;deCODE;Fenland	MSMB:THR	0.0709111	0.369052	0.620679	THR	Inverse variance weighted (correlation inc)	0.998402	0.982513	1.01455	0.84509	MSMB_P08118_OID20275_v1_Cardiometabolic.csv	UKBPPP	0.97768	MSMB_P08118_OID20275_v1_Cardiometabolic.csv:THR:UKBPPP				FALSE	FALSE	FALSE
MSMB	UKBPPP;deCODE;Fenland	MSMB:THR	0.0709111	0.369052	0.620679	THR	Inverse variance weighted (correlation inc)	1.00145	0.980418	1.02293	0.893562	10620_21_MSMB_PSP_94.csv	deCODE	0.990585	10620_21_MSMB_PSP_94.csv:THR:deCODE				FALSE	FALSE	FALSE
MSMB	UKBPPP;deCODE;Fenland	MSMB:THR	0.0709111	0.369052	0.620679	THR	Inverse variance weighted (correlation inc)	1.00624	0.986322	1.02657	0.541798	PSP_94_10620_21.csv	Fenland	0.917618	PSP_94_10620_21.csv:THR:Fenland				FALSE	FALSE	FALSE
MSMB	UKBPPP;deCODE;Fenland	MSMB:ThumbOA	-0.0111284	0.926763	0.99602	THUMB	Inverse variance weighted (correlation inc)	1.00279	0.974356	1.03206	0.849293	PSP_94_10620_21.csv	Fenland	0.980873	PSP_94_10620_21.csv:THUMB:Fenland				FALSE	FALSE	FALSE
MSMB	UKBPPP;deCODE;Fenland	MSMB:ThumbOA	-0.0111284	0.926763	0.99602	THUMB	Inverse variance weighted (correlation inc)	1.00278	0.975101	1.03124	0.845964	MSMB_P08118_OID20275_v1_Cardiometabolic.csv	UKBPPP	0.977624	MSMB_P08118_OID20275_v1_Cardiometabolic.csv:THUMB:UKBPPP				FALSE	FALSE	FALSE
MSMB	UKBPPP;deCODE;Fenland	MSMB:ThumbOA	-0.0111284	0.926763	0.99602	THUMB	Inverse variance weighted (correlation inc)	0.991121	0.960622	1.02259	0.575948	10620_21_MSMB_PSP_94.csv	deCODE	0.934029	10620_21_MSMB_PSP_94.csv:THUMB:deCODE				FALSE	FALSE	FALSE
MSMB	UKBPPP;deCODE;Fenland	MSMB:TJR	0.0736095	0.161118	0.403901	TJR	Inverse variance weighted (correlation inc)	0.991949	0.977759	1.00634	0.271465	MSMB_P08118_OID20275_v1_Cardiometabolic.csv	UKBPPP	0.728036	MSMB_P08118_OID20275_v1_Cardiometabolic.csv:TJR:UKBPPP				FALSE	FALSE	FALSE
MSMB	UKBPPP;deCODE;Fenland	MSMB:TJR	0.0736095	0.161118	0.403901	TJR	Inverse variance weighted (correlation inc)	1.00208	0.983277	1.02124	0.83002	PSP_94_10620_21.csv	Fenland	0.958889	PSP_94_10620_21.csv:TJR:Fenland				FALSE	FALSE	FALSE
MSMB	UKBPPP;deCODE;Fenland	MSMB:TJR	0.0736095	0.161118	0.403901	TJR	Inverse variance weighted (correlation inc)	0.994891	0.979141	1.01089	0.529281	10620_21_MSMB_PSP_94.csv	deCODE	0.892495	10620_21_MSMB_PSP_94.csv:TJR:deCODE				FALSE	FALSE	FALSE
MSMB	UKBPPP;deCODE;Fenland	MSMB:TKR	0.0706114	0.331445	0.896179	TKR	Inverse variance weighted (correlation inc)	1.00467	0.979088	1.03093	0.723205	PSP_94_10620_21.csv	Fenland	0.940876	PSP_94_10620_21.csv:TKR:Fenland				FALSE	FALSE	FALSE
MSMB	UKBPPP;deCODE;Fenland	MSMB:TKR	0.0706114	0.331445	0.896179	TKR	Inverse variance weighted (correlation inc)	0.992733	0.970978	1.01498	0.518848	MSMB_P08118_OID20275_v1_Cardiometabolic.csv	UKBPPP	0.875966	MSMB_P08118_OID20275_v1_Cardiometabolic.csv:TKR:UKBPPP				FALSE	FALSE	FALSE
MSMB	UKBPPP;deCODE;Fenland	MSMB:TKR	0.0706114	0.331445	0.896179	TKR	Inverse variance weighted (correlation inc)	0.991628	0.973574	1.01002	0.369796	10620_21_MSMB_PSP_94.csv	deCODE	0.787213	10620_21_MSMB_PSP_94.csv:TKR:deCODE				FALSE	FALSE	FALSE
MSMP	deCODE;Fenland	MSMP:AllOA				ALLOA	Inverse variance weighted (correlation inc)	1.10295	1.02598	1.1857	0.00793279	8080_24_MSMP_PSMP.csv	deCODE	0.141233	8080_24_MSMP_PSMP.csv:ALLOA:deCODE				FALSE
MSMP	deCODE;Fenland	MSMP:AllOA				ALLOA	Wald ratio	1.10268	1.02992	1.18058	0.00501	PSMP_8080_24.csv	Fenland	0.0928586	PSMP_8080_24.csv:ALLOA:Fenland				FALSE
MSMP	deCODE;Fenland	MSMP:FingerOA				FINGER	Wald ratio	0.867965	0.597551	1.26075	0.4572	PSMP_8080_24.csv	Fenland	0.961895	PSMP_8080_24.csv:FINGER:Fenland				FALSE
MSMP	deCODE;Fenland	MSMP:FingerOA				FINGER	Inverse variance weighted (correlation inc)	0.803026	0.534303	1.2069	0.291279	8080_24_MSMP_PSMP.csv	deCODE	0.935615	8080_24_MSMP_PSMP.csv:FINGER:deCODE				FALSE
MSMP	deCODE;Fenland	MSMP:HandOA				HAND	Inverse variance weighted (correlation inc)	1.09497	0.87176	1.37534	0.43536	8080_24_MSMP_PSMP.csv	deCODE	0.956372	8080_24_MSMP_PSMP.csv:HAND:deCODE				FALSE
MSMP	deCODE;Fenland	MSMP:HandOA				HAND	Wald ratio	1.10406	0.896454	1.35975	0.3516	PSMP_8080_24.csv	Fenland	0.872706	PSMP_8080_24.csv:HAND:Fenland				FALSE
MSMP	deCODE;Fenland	MSMP:HipOA				HIP	Inverse variance weighted (correlation inc)	1.09344	0.94811	1.26105	0.219561	8080_24_MSMP_PSMP.csv	deCODE	0.713176	8080_24_MSMP_PSMP.csv:HIP:deCODE				FALSE
MSMP	deCODE;Fenland	MSMP:HipOA				HIP	Wald ratio	1.04353	0.916781	1.1878	0.519	PSMP_8080_24.csv	Fenland	0.878731	PSMP_8080_24.csv:HIP:Fenland				FALSE
MSMP	deCODE;Fenland	MSMP:KneeHipOA				KNEEHIP	Inverse variance weighted (correlation inc)	1.11222	1.00496	1.23093	0.0398106	8080_24_MSMP_PSMP.csv	deCODE	0.346947	8080_24_MSMP_PSMP.csv:KNEEHIP:deCODE				FALSE
MSMP	deCODE;Fenland	MSMP:KneeHipOA				KNEEHIP	Wald ratio	1.0835	0.984882	1.192	0.09953	PSMP_8080_24.csv	Fenland	0.502747	PSMP_8080_24.csv:KNEEHIP:Fenland				FALSE
MSMP	deCODE;Fenland	MSMP:KneeOA				KNEE	Inverse variance weighted (correlation inc)	1.09764	0.914775	1.31705	0.316362	8080_24_MSMP_PSMP.csv	deCODE	0.7493	8080_24_MSMP_PSMP.csv:KNEE:deCODE				FALSE
MSMP	deCODE;Fenland	MSMP:KneeOA				KNEE	Wald ratio	1.15501	1.04237	1.27982	0.00591	PSMP_8080_24.csv	Fenland	0.114619	PSMP_8080_24.csv:KNEE:Fenland				FALSE
MSMP	deCODE;Fenland	MSMP:SpineOA				SPINE	Inverse variance weighted (correlation inc)	1.03141	0.879739	1.20924	0.703109	8080_24_MSMP_PSMP.csv	deCODE	0.970933	8080_24_MSMP_PSMP.csv:SPINE:deCODE				FALSE
MSMP	deCODE;Fenland	MSMP:THR				THR	Inverse variance weighted (correlation inc)	1.01944	0.810047	1.28296	0.869627	8080_24_MSMP_PSMP.csv	deCODE	0.987361	8080_24_MSMP_PSMP.csv:THR:deCODE				FALSE
MSMP	deCODE;Fenland	MSMP:THR				THR	Wald ratio	0.987547	0.833681	1.16981	0.8847	PSMP_8080_24.csv	Fenland	0.982909	PSMP_8080_24.csv:THR:Fenland				FALSE
MSMP	deCODE;Fenland	MSMP:ThumbOA				THUMB	Inverse variance weighted (correlation inc)	1.01406	0.708946	1.45049	0.939053	8080_24_MSMP_PSMP.csv	deCODE	0.98862	8080_24_MSMP_PSMP.csv:THUMB:deCODE				FALSE
MSMP	deCODE;Fenland	MSMP:ThumbOA				THUMB	Wald ratio	1.01388	0.728714	1.41064	0.9348	PSMP_8080_24.csv	Fenland	0.986938	PSMP_8080_24.csv:THUMB:Fenland				FALSE
MSMP	deCODE;Fenland	MSMP:TJR				TJR	Inverse variance weighted (correlation inc)	1.06824	0.913943	1.24858	0.406899	8080_24_MSMP_PSMP.csv	deCODE	0.819756	8080_24_MSMP_PSMP.csv:TJR:deCODE				FALSE
MSMP	deCODE;Fenland	MSMP:TJR				TJR	Wald ratio	1.14206	0.986769	1.32179	0.07485	PSMP_8080_24.csv	Fenland	0.48137	PSMP_8080_24.csv:TJR:Fenland				FALSE
MSMP	deCODE;Fenland	MSMP:TKR				TKR	Inverse variance weighted (correlation inc)	1.28971	1.01579	1.63749	0.0367433	8080_24_MSMP_PSMP.csv	deCODE	0.348855	8080_24_MSMP_PSMP.csv:TKR:deCODE				FALSE
MSMP	deCODE;Fenland	MSMP:TKR				TKR	Wald ratio	1.33572	1.11849	1.59515	0.001391	PSMP_8080_24.csv	Fenland	0.0543359	PSMP_8080_24.csv:TKR:Fenland				FALSE
MSN	deCODE;Fenland														NA:NA:NA
CCL7	UKBPPP;deCODE;Fenland	CCL7:TKR	0.233863	0.000124676	0.00959023	TKR	Inverse variance weighted (correlation inc)	0.992199	0.97487	1.00984	0.383646	MCP_3_4886_3.csv	Fenland	0.810297	MCP_3_4886_3.csv:TKR:Fenland				FALSE	TRUE	TRUE
CCL7	UKBPPP;deCODE;Fenland	CCL7:TKR	0.233863	0.000124676	0.00959023	TKR	Inverse variance weighted (correlation inc)	0.949361	0.855381	1.05367	0.328519	CCL7_P80098_OID20523_v1_Inflammation.csv	UKBPPP	0.78617	CCL7_P80098_OID20523_v1_Inflammation.csv:TKR:UKBPPP				FALSE	TRUE	TRUE
CRELD1	UKBPPP;deCODE;Fenland	CRELD1:HipOA	0.0530836	0.000394265	0.00960365	HIP	Inverse variance weighted (correlation inc)	0.983669	0.973497	0.993948	0.0019048	CREL1_7628_40.csv	Fenland	0.0699172	CREL1_7628_40.csv:HIP:Fenland				FALSE	TRUE	TRUE
MSR1	UKBPPP;deCODE;Fenland	MSR1:FingerOA	0.13598	0.401446	0.836291	FINGER	Inverse variance weighted (correlation inc)	0.96734	0.879867	1.06351	0.49229	15533_97_MSR1_Macrophage_scavenger_receptor.csv	deCODE	0.964313	15533_97_MSR1_Macrophage_scavenger_receptor.csv:FINGER:deCODE				FALSE	FALSE	TRUE
MSR1	UKBPPP;deCODE;Fenland	MSR1:FingerOA	0.13598	0.401446	0.836291	FINGER	Inverse variance weighted (correlation inc)	0.993614	0.86693	1.13881	0.926648	Macrophage_scavenger_receptor_15533_97.csv	Fenland	0.990872	Macrophage_scavenger_receptor_15533_97.csv:FINGER:Fenland				FALSE	FALSE	TRUE
MSR1	UKBPPP;deCODE;Fenland	MSR1:HandOA	0.024215	0.451563	0.997994	HAND	Inverse variance weighted (correlation inc)	0.964873	0.915849	1.01652	0.178916	15533_97_MSR1_Macrophage_scavenger_receptor.csv	deCODE	0.839935	15533_97_MSR1_Macrophage_scavenger_receptor.csv:HAND:deCODE				FALSE	FALSE	TRUE
MSR1	UKBPPP;deCODE;Fenland	MSR1:HandOA	0.024215	0.451563	0.997994	HAND	Inverse variance weighted (correlation inc)	0.964273	0.919661	1.01105	0.132226	MSR1_P21757_OID21063_v1_Neurology.csv	UKBPPP	0.716951	MSR1_P21757_OID21063_v1_Neurology.csv:HAND:UKBPPP				FALSE	FALSE	TRUE
MSR1	UKBPPP;deCODE;Fenland	MSR1:HandOA	0.024215	0.451563	0.997994	HAND	Inverse variance weighted (correlation inc)	0.98719	0.909428	1.0716	0.758089	Macrophage_scavenger_receptor_15533_97.csv	Fenland	0.968807	Macrophage_scavenger_receptor_15533_97.csv:HAND:Fenland				FALSE	FALSE	TRUE
CRELD1	UKBPPP;deCODE;Fenland	CRELD1:HipOA	0.0530836	0.000394265	0.00960365	HIP	Inverse variance weighted (correlation inc)	0.983667	0.970328	0.99719	0.0180787	7628_40_CRELD1_CREL1.csv	deCODE	0.251782	7628_40_CRELD1_CREL1.csv:HIP:deCODE				FALSE	TRUE	TRUE
CRELD1	UKBPPP;deCODE;Fenland	CRELD1:HipOA	0.0530836	0.000394265	0.00960365	HIP	Inverse variance weighted (correlation inc)	1.00238	0.989162	1.01578	0.725449	CRELD1_Q96HD1_OID30619_v1_Inflammation_II.csv	UKBPPP	0.938434	CRELD1_Q96HD1_OID30619_v1_Inflammation_II.csv:HIP:UKBPPP				FALSE	TRUE	TRUE
DSC2	UKBPPP;deCODE;Fenland	DSC2:TKR	0.132231	0.000128149	0.0096046	TKR	Inverse variance weighted (correlation inc)	1.02158	0.973463	1.07208	0.385742	DSC2_Q02487_OID21079_v1_Neurology.csv	UKBPPP	0.81747	DSC2_Q02487_OID21079_v1_Neurology.csv:TKR:UKBPPP				FALSE	TRUE	TRUE
DSC2	UKBPPP;deCODE;Fenland	DSC2:TKR	0.132231	0.000128149	0.0096046	TKR	Inverse variance weighted (correlation inc)	1.03045	0.985287	1.07769	0.189587	DSC2_13126_52.csv	Fenland	0.649863	DSC2_13126_52.csv:TKR:Fenland				FALSE	TRUE	TRUE
DSC2	UKBPPP;deCODE;Fenland	DSC2:TKR	0.132231	0.000128149	0.0096046	TKR	Inverse variance weighted (correlation inc)	1.04118	0.980005	1.10617	0.191477	13126_52_DSC2_DSC2.csv	deCODE	0.648102	13126_52_DSC2_DSC2.csv:TKR:deCODE				FALSE	TRUE	TRUE
GAGE2A	UKBPPP;deCODE;Fenland	GAGE2A:THR	0.241877	0.000148733	0.00966103	THR							UKB		NA:THR:UKB					TRUE	TRUE
GPRC5C	UKBPPP	GPRC5C:SpineOA	0.112342	0.000662088	0.00977416	SPINE	Inverse variance weighted (correlation inc)	1.08542	0.965512	1.22022	0.16995	GPRC5C_Q9NQ84_OID31340_v1_Oncology_II.csv	UKBPPP	0.812148	GPRC5C_Q9NQ84_OID31340_v1_Oncology_II.csv:SPINE:UKBPPP				FALSE	TRUE	TRUE
PRDX1	UKBPPP;deCODE;Fenland	PRDX1:KneeHipOA	0.0683115	0.00108343	0.00989646	KNEEHIP	Inverse variance weighted (correlation inc)	1.0922	0.998933	1.19417	0.0527981	PRDX1_Q06830_OID20962_v1_Neurology.csv	UKBPPP	0.392269	PRDX1_Q06830_OID20962_v1_Neurology.csv:KNEEHIP:UKBPPP				FALSE	TRUE	TRUE
PRDX1	UKBPPP;deCODE;Fenland	PRDX1:KneeHipOA	0.0683115	0.00108343	0.00989646	KNEEHIP	Inverse variance weighted (correlation inc)	1.01432	0.982037	1.04765	0.389001	Peroxiredoxin_1_3855_56.csv	Fenland	0.821892	Peroxiredoxin_1_3855_56.csv:KNEEHIP:Fenland				FALSE	TRUE	TRUE
PRDX1	UKBPPP;deCODE;Fenland	PRDX1:KneeHipOA	0.0683115	0.00108343	0.00989646	KNEEHIP	Inverse variance weighted (correlation inc)	0.979248	0.884847	1.08372	0.685131	3855_56_PRDX1_Peroxiredoxin_1.csv	deCODE	0.926485	3855_56_PRDX1_Peroxiredoxin_1.csv:KNEEHIP:deCODE				FALSE	TRUE	TRUE
MAVS	UKBPPP	MAVS:KneeHipOA	0.0755605	0.0011194	0.0101932	KNEEHIP	Inverse variance weighted (correlation inc)	0.947221	0.874526	1.02596	0.183207	MAVS_Q7Z434_OID21204_v1_Oncology.csv	UKBPPP	0.624399	MAVS_Q7Z434_OID21204_v1_Oncology.csv:KNEEHIP:UKBPPP				FALSE	TRUE	TRUE
ASS1	UKBPPP	ASS1:HipOA	-0.111684	0.000427136	0.0102338	HIP	Wald ratio	1.29504	0.978262	1.71438	0.07085	ASS1_P00966_OID30170_v1_Cardiometabolic_II.csv	UKBPPP	0.49236	ASS1_P00966_OID30170_v1_Cardiometabolic_II.csv:HIP:UKBPPP				FALSE	TRUE	TRUE
JUN	UKBPPP;deCODE;Fenland	JUN:HipOA	0.0755844	0.000423803	0.0102338	HIP							UKB		NA:HIP:UKB					TRUE	TRUE
CCER2	UKBPPP	CCER2:SpineOA	0.122419	0.000702842	0.0103237	SPINE	Inverse variance weighted (correlation inc)	0.853454	0.75759	0.961449	0.00914153	CCER2_I3L3R5_OID30221_v1_Cardiometabolic_II.csv	UKBPPP	0.457014	CCER2_I3L3R5_OID30221_v1_Cardiometabolic_II.csv:SPINE:UKBPPP				FALSE	TRUE	TRUE
MSR1	UKBPPP;deCODE;Fenland	MSR1:ThumbOA	0.0466504	0.555448	0.99602	THUMB	Inverse variance weighted (correlation inc)	0.988534	0.917922	1.06458	0.76036	MSR1_P21757_OID21063_v1_Neurology.csv	UKBPPP	0.968935	MSR1_P21757_OID21063_v1_Neurology.csv:THUMB:UKBPPP				FALSE	FALSE	TRUE
MSR1	UKBPPP;deCODE;Fenland	MSR1:ThumbOA	0.0466504	0.555448	0.99602	THUMB	Inverse variance weighted (correlation inc)	0.999302	0.919583	1.08593	0.98686	15533_97_MSR1_Macrophage_scavenger_receptor.csv	deCODE	0.994364	15533_97_MSR1_Macrophage_scavenger_receptor.csv:THUMB:deCODE				FALSE	FALSE	TRUE
MSR1	UKBPPP;deCODE;Fenland	MSR1:ThumbOA	0.0466504	0.555448	0.99602	THUMB	Inverse variance weighted (correlation inc)	0.980488	0.875184	1.09846	0.733914	Macrophage_scavenger_receptor_15533_97.csv	Fenland	0.956249	Macrophage_scavenger_receptor_15533_97.csv:THUMB:Fenland				FALSE	FALSE	TRUE
GIGYF2	UKBPPP	GIGYF2:KneeOA	0.0724712	0.000630958	0.0104789	KNEE							UKB		NA:KNEE:UKB					TRUE	TRUE
CALCB	UKBPPP;deCODE;Fenland	CALCB:SpineOA	0.077933	0.000735244	0.0106921	SPINE	Inverse variance weighted (correlation inc)	1.03147	0.964951	1.10258	0.362248	CALCB_P10092_OID31100_v1_Neurology_II.csv	UKBPPP	0.873857	CALCB_P10092_OID31100_v1_Neurology_II.csv:SPINE:UKBPPP				FALSE	TRUE	TRUE
CALCB	UKBPPP;deCODE;Fenland	CALCB:SpineOA	0.077933	0.000735244	0.0106921	SPINE	Inverse variance weighted (correlation inc)	0.999878	0.938109	1.06571	0.997009	17170_15_CALCB_CALCB.csv	deCODE	0.998943	17170_15_CALCB_CALCB.csv:SPINE:deCODE				FALSE	TRUE	TRUE
ODAM	UKBPPP	ODAM:SpineOA	-0.113762	0.000732537	0.0106921	SPINE	Inverse variance weighted (correlation inc)	0.954185	0.922984	0.98644	0.00569406	ODAM_A1E959_OID20793_v1_Neurology.csv	UKBPPP	0.457014	ODAM_A1E959_OID20793_v1_Neurology.csv:SPINE:UKBPPP				FALSE	TRUE	TRUE
EPHB4	UKBPPP;deCODE;Fenland	EPHB4:TJR	0.0640667	0.000388435	0.0108133	TJR	Inverse variance weighted (correlation inc)	1.05781	0.981253	1.14035	0.14257	EPHB4_P54760_OID20242_v1_Cardiometabolic.csv	UKBPPP	0.583224	EPHB4_P54760_OID20242_v1_Cardiometabolic.csv:TJR:UKBPPP				FALSE	TRUE	TRUE
EPHB4	UKBPPP;deCODE;Fenland	EPHB4:TJR	0.0640667	0.000388435	0.0108133	TJR	Inverse variance weighted (correlation inc)	1.06717	0.993887	1.14585	0.073284	15530_33_EPHB4_EphB4.csv	deCODE	0.472384	15530_33_EPHB4_EphB4.csv:TJR:deCODE				FALSE	TRUE	TRUE
MSRA	UKBPPP;deCODE;Fenland	MSRA:AllOA	0.0268834	0.0184407	0.0499094	ALLOA	Inverse variance weighted (correlation inc)	0.93626	0.775863	1.12982	0.492117	MSRA_Q9UJ68_OID21513_v1_Oncology.csv	UKBPPP	0.854552	MSRA_Q9UJ68_OID21513_v1_Oncology.csv:ALLOA:UKBPPP				FALSE	FALSE	FALSE
MSRA	UKBPPP;deCODE;Fenland	MSRA:FingerOA	0.229443	0.370572	0.826295	FINGER							UKB		NA:FINGER:UKB					FALSE	FALSE
MSRA	UKBPPP;deCODE;Fenland	MSRA:HandOA	0.0113584	0.823277	0.997994	HAND	Inverse variance weighted (correlation inc)	0.909669	0.710832	1.16412	0.451841	MSRA_Q9UJ68_OID21513_v1_Oncology.csv	UKBPPP	0.907937	MSRA_Q9UJ68_OID21513_v1_Oncology.csv:HAND:UKBPPP				FALSE	FALSE	FALSE
MSRA	UKBPPP;deCODE;Fenland	MSRA:HipOA	0.0270245	0.399398	0.663363	HIP	Inverse variance weighted (correlation inc)	0.85738	0.698934	1.05175	0.139932	MSRA_Q9UJ68_OID21513_v1_Oncology.csv	UKBPPP	0.605812	MSRA_Q9UJ68_OID21513_v1_Oncology.csv:HIP:UKBPPP				FALSE	FALSE	FALSE
MSRA	UKBPPP;deCODE;Fenland	MSRA:KneeHipOA	0.0369846	0.0444713	0.133186	KNEEHIP	Inverse variance weighted (correlation inc)	0.941708	0.782825	1.13284	0.524088	MSRA_Q9UJ68_OID21513_v1_Oncology.csv	UKBPPP	0.872784	MSRA_Q9UJ68_OID21513_v1_Oncology.csv:KNEEHIP:UKBPPP				FALSE	FALSE	FALSE
MSRA	UKBPPP;deCODE;Fenland	MSRA:KneeOA	0.0368553	0.085363	0.270039	KNEE	Inverse variance weighted (correlation inc)	0.969309	0.83487	1.1254	0.682396	MSRA_Q9UJ68_OID21513_v1_Oncology.csv	UKBPPP	0.912966	MSRA_Q9UJ68_OID21513_v1_Oncology.csv:KNEE:UKBPPP				FALSE	FALSE	FALSE
MSRA	UKBPPP;deCODE;Fenland	MSRA:SpineOA	-0.0310279	0.505563	0.772483	SPINE	Inverse variance weighted (correlation inc)	0.948513	0.741323	1.21361	0.674215	MSRA_Q9UJ68_OID21513_v1_Oncology.csv	UKBPPP	0.963217	MSRA_Q9UJ68_OID21513_v1_Oncology.csv:SPINE:UKBPPP				FALSE	FALSE	FALSE
MSRA	UKBPPP;deCODE;Fenland	MSRA:THR	0.15088	0.0643587	0.225835	THR	Inverse variance weighted (correlation inc)	0.862303	0.717842	1.03584	0.11328	MSRA_Q9UJ68_OID21513_v1_Oncology.csv	UKBPPP	0.578675	MSRA_Q9UJ68_OID21513_v1_Oncology.csv:THR:UKBPPP				FALSE	FALSE	FALSE
MSRA	UKBPPP;deCODE;Fenland	MSRA:ThumbOA	0.0413436	0.741031	0.99602	THUMB	Inverse variance weighted (correlation inc)	0.999003	0.715719	1.39441	0.995322	MSRA_Q9UJ68_OID21513_v1_Oncology.csv	UKBPPP	0.999319	MSRA_Q9UJ68_OID21513_v1_Oncology.csv:THUMB:UKBPPP				FALSE	FALSE	FALSE
MSRA	UKBPPP;deCODE;Fenland	MSRA:TJR	0.0764383	0.159045	0.403688	TJR	Inverse variance weighted (correlation inc)	0.937296	0.708346	1.24025	0.650418	MSRA_Q9UJ68_OID21513_v1_Oncology.csv	UKBPPP	0.898094	MSRA_Q9UJ68_OID21513_v1_Oncology.csv:TJR:UKBPPP				FALSE	FALSE	FALSE
MSRA	UKBPPP;deCODE;Fenland	MSRA:TKR	0.0152957	0.838665	0.984297	TKR	Inverse variance weighted (correlation inc)	0.968751	0.768555	1.2211	0.788086	MSRA_Q9UJ68_OID21513_v1_Oncology.csv	UKBPPP	0.965242	MSRA_Q9UJ68_OID21513_v1_Oncology.csv:TKR:UKBPPP				FALSE	FALSE	FALSE
MSRB2	deCODE;Fenland														NA:NA:NA
MSRB3	deCODE;Fenland														NA:NA:NA
MST1	UKBPPP;deCODE;Fenland	MST1:AllOA	0.00423348	0.646981	0.757663	ALLOA	Inverse variance weighted (correlation inc)	1.00394	0.995794	1.01214	0.344391	MSP_4407_10.csv	Fenland	0.788809	MSP_4407_10.csv:ALLOA:Fenland				FALSE	FALSE	FALSE
MST1	UKBPPP;deCODE;Fenland	MST1:AllOA	0.00423348	0.646981	0.757663	ALLOA	Inverse variance weighted (correlation inc)	1.00696	0.998486	1.01551	0.107675	MST1_P26927_OID30713_v1_Inflammation_II.csv	UKBPPP	0.521746	MST1_P26927_OID30713_v1_Inflammation_II.csv:ALLOA:UKBPPP				FALSE	FALSE	FALSE
MST1	UKBPPP;deCODE;Fenland	MST1:AllOA	0.00423348	0.646981	0.757663	ALLOA	Inverse variance weighted (correlation inc)	1.00408	0.995675	1.01255	0.342558	4407_10_MST1_MSP.csv	deCODE	0.770452	4407_10_MST1_MSP.csv:ALLOA:deCODE				FALSE	FALSE	FALSE
MST1	UKBPPP;deCODE;Fenland	MST1:FingerOA	0.0881194	0.671283	0.911361	FINGER	Inverse variance weighted (correlation inc)	1.00595	0.977867	1.03483	0.681443	MSP_4407_10.csv	Fenland	0.978573	MSP_4407_10.csv:FINGER:Fenland				FALSE	FALSE	FALSE
MST1	UKBPPP;deCODE;Fenland	MST1:FingerOA	0.0881194	0.671283	0.911361	FINGER	Inverse variance weighted (correlation inc)	1.01089	0.982488	1.04011	0.456312	4407_10_MST1_MSP.csv	deCODE	0.953753	4407_10_MST1_MSP.csv:FINGER:deCODE				FALSE	FALSE	FALSE
MST1	UKBPPP;deCODE;Fenland	MST1:HandOA	-0.0675941	0.10096	0.997994	HAND	Inverse variance weighted (correlation inc)	1.00918	0.991637	1.02704	0.307009	MST1_P26927_OID30713_v1_Inflammation_II.csv	UKBPPP	0.833425	MST1_P26927_OID30713_v1_Inflammation_II.csv:HAND:UKBPPP				FALSE	FALSE	FALSE
MST1	UKBPPP;deCODE;Fenland	MST1:HandOA	-0.0675941	0.10096	0.997994	HAND	Inverse variance weighted (correlation inc)	1.00242	0.986095	1.01901	0.772977	MSP_4407_10.csv	Fenland	0.971335	MSP_4407_10.csv:HAND:Fenland				FALSE	FALSE	FALSE
MST1	UKBPPP;deCODE;Fenland	MST1:HandOA	-0.0675941	0.10096	0.997994	HAND	Inverse variance weighted (correlation inc)	1.00329	0.986008	1.02087	0.711146	4407_10_MST1_MSP.csv	deCODE	0.963491	4407_10_MST1_MSP.csv:HAND:deCODE				FALSE	FALSE	FALSE
MST1	UKBPPP;deCODE;Fenland	MST1:HipOA	-0.00539668	0.835481	0.932103	HIP	Inverse variance weighted (correlation inc)	1.00169	0.987904	1.01567	0.811018	MST1_P26927_OID30713_v1_Inflammation_II.csv	UKBPPP	0.961591	MST1_P26927_OID30713_v1_Inflammation_II.csv:HIP:UKBPPP				FALSE	FALSE	FALSE
MST1	UKBPPP;deCODE;Fenland	MST1:HipOA	-0.00539668	0.835481	0.932103	HIP	Inverse variance weighted (correlation inc)	1.00248	0.989472	1.01565	0.710432	4407_10_MST1_MSP.csv	deCODE	0.938397	4407_10_MST1_MSP.csv:HIP:deCODE				FALSE	FALSE	FALSE
MST1	UKBPPP;deCODE;Fenland	MST1:HipOA	-0.00539668	0.835481	0.932103	HIP	Inverse variance weighted (correlation inc)	1.00182	0.988756	1.01506	0.785886	MSP_4407_10.csv	Fenland	0.953264	MSP_4407_10.csv:HIP:Fenland				FALSE	FALSE	FALSE
MST1	UKBPPP;deCODE;Fenland	MST1:KneeHipOA	-0.0122108	0.4129	0.590066	KNEEHIP	Inverse variance weighted (correlation inc)	1.00466	0.993731	1.0157	0.405034	MST1_P26927_OID30713_v1_Inflammation_II.csv	UKBPPP	0.805823	MST1_P26927_OID30713_v1_Inflammation_II.csv:KNEEHIP:UKBPPP				FALSE	FALSE	FALSE
MST1	UKBPPP;deCODE;Fenland	MST1:KneeHipOA	-0.0122108	0.4129	0.590066	KNEEHIP	Inverse variance weighted (correlation inc)	1.0026	0.992757	1.01254	0.606048	MSP_4407_10.csv	Fenland	0.910669	MSP_4407_10.csv:KNEEHIP:Fenland				FALSE	FALSE	FALSE
MST1	UKBPPP;deCODE;Fenland	MST1:KneeHipOA	-0.0122108	0.4129	0.590066	KNEEHIP	Inverse variance weighted (correlation inc)	1.00204	0.992369	1.01181	0.680144	4407_10_MST1_MSP.csv	deCODE	0.924472	4407_10_MST1_MSP.csv:KNEEHIP:deCODE				FALSE	FALSE	FALSE
MST1	UKBPPP;deCODE;Fenland	MST1:KneeOA	-0.0139065	0.423074	0.659544	KNEE	Inverse variance weighted (correlation inc)	1.00687	0.995037	1.01884	0.256387	MST1_P26927_OID30713_v1_Inflammation_II.csv	UKBPPP	0.719113	MST1_P26927_OID30713_v1_Inflammation_II.csv:KNEE:UKBPPP				FALSE	FALSE	FALSE
MST1	UKBPPP;deCODE;Fenland	MST1:KneeOA	-0.0139065	0.423074	0.659544	KNEE	Inverse variance weighted (correlation inc)	1.00164	0.990472	1.01293	0.774856	4407_10_MST1_MSP.csv	deCODE	0.944058	4407_10_MST1_MSP.csv:KNEE:deCODE				FALSE	FALSE	FALSE
MST1	UKBPPP;deCODE;Fenland	MST1:KneeOA	-0.0139065	0.423074	0.659544	KNEE	Inverse variance weighted (correlation inc)	1.00322	0.991977	1.01459	0.576292	MSP_4407_10.csv	Fenland	0.878766	MSP_4407_10.csv:KNEE:Fenland				FALSE	FALSE	FALSE
MST1	UKBPPP;deCODE;Fenland	MST1:SpineOA	0.0381223	0.312745	0.649718	SPINE	Inverse variance weighted (correlation inc)	1.01369	0.999491	1.02808	0.0588545	MST1_P26927_OID30713_v1_Inflammation_II.csv	UKBPPP	0.693215	MST1_P26927_OID30713_v1_Inflammation_II.csv:SPINE:UKBPPP				FALSE	FALSE	FALSE
MST1	UKBPPP;deCODE;Fenland	MST1:SpineOA	0.0381223	0.312745	0.649718	SPINE	Inverse variance weighted (correlation inc)	1.01678	1.00327	1.03047	0.0147572	4407_10_MST1_MSP.csv	deCODE	0.4132	4407_10_MST1_MSP.csv:SPINE:deCODE				FALSE	FALSE	FALSE
MST1	UKBPPP;deCODE;Fenland	MST1:THR	0.0461954	0.484622	0.721508	THR	Inverse variance weighted (correlation inc)	1.00364	0.985082	1.02254	0.70285	MST1_P26927_OID30713_v1_Inflammation_II.csv	UKBPPP	0.959551	MST1_P26927_OID30713_v1_Inflammation_II.csv:THR:UKBPPP				FALSE	FALSE	FALSE
MST1	UKBPPP;deCODE;Fenland	MST1:THR	0.0461954	0.484622	0.721508	THR	Inverse variance weighted (correlation inc)	1.01083	0.992538	1.02946	0.247619	4407_10_MST1_MSP.csv	deCODE	0.727618	4407_10_MST1_MSP.csv:THR:deCODE				FALSE	FALSE	FALSE
MST1	UKBPPP;deCODE;Fenland	MST1:THR	0.0461954	0.484622	0.721508	THR	Inverse variance weighted (correlation inc)	1.00718	0.99031	1.02433	0.406537	MSP_4407_10.csv	Fenland	0.864437	MSP_4407_10.csv:THR:Fenland				FALSE	FALSE	FALSE
MST1	UKBPPP;deCODE;Fenland	MST1:ThumbOA	0.0146349	0.885206	0.99602	THUMB	Inverse variance weighted (correlation inc)	1.02145	0.999815	1.04356	0.052012	MSP_4407_10.csv	Fenland	0.554212	MSP_4407_10.csv:THUMB:Fenland				FALSE	FALSE	FALSE
MST1	UKBPPP;deCODE;Fenland	MST1:ThumbOA	0.0146349	0.885206	0.99602	THUMB	Inverse variance weighted (correlation inc)	1.02641	1.00325	1.05011	0.0251788	MST1_P26927_OID30713_v1_Inflammation_II.csv	UKBPPP	0.574637	MST1_P26927_OID30713_v1_Inflammation_II.csv:THUMB:UKBPPP				FALSE	FALSE	FALSE
MST1	UKBPPP;deCODE;Fenland	MST1:ThumbOA	0.0146349	0.885206	0.99602	THUMB	Inverse variance weighted (correlation inc)	1.0206	0.998105	1.0436	0.0729387	4407_10_MST1_MSP.csv	deCODE	0.620805	4407_10_MST1_MSP.csv:THUMB:deCODE				FALSE	FALSE	FALSE
MST1	UKBPPP;deCODE;Fenland	MST1:TJR	-0.00610141	0.889667	0.952532	TJR	Inverse variance weighted (correlation inc)	1.00708	0.992631	1.02175	0.338496	MSP_4407_10.csv	Fenland	0.755563	MSP_4407_10.csv:TJR:Fenland				FALSE	FALSE	FALSE
MST1	UKBPPP;deCODE;Fenland	MST1:TJR	-0.00610141	0.889667	0.952532	TJR	Inverse variance weighted (correlation inc)	1.00787	0.991376	1.02463	0.351841	MST1_P26927_OID30713_v1_Inflammation_II.csv	UKBPPP	0.778194	MST1_P26927_OID30713_v1_Inflammation_II.csv:TJR:UKBPPP				FALSE	FALSE	FALSE
MST1	UKBPPP;deCODE;Fenland	MST1:TJR	-0.00610141	0.889667	0.952532	TJR	Inverse variance weighted (correlation inc)	1.01003	0.993472	1.02687	0.236566	4407_10_MST1_MSP.csv	deCODE	0.706737	4407_10_MST1_MSP.csv:TJR:deCODE				FALSE	FALSE	FALSE
MST1	UKBPPP;deCODE;Fenland	MST1:TKR	-0.0549191	0.366967	0.907484	TKR	Inverse variance weighted (correlation inc)	1.00592	0.985704	1.02655	0.568764	4407_10_MST1_MSP.csv	deCODE	0.881307	4407_10_MST1_MSP.csv:TKR:deCODE				FALSE	FALSE	FALSE
MST1	UKBPPP;deCODE;Fenland	MST1:TKR	-0.0549191	0.366967	0.907484	TKR	Inverse variance weighted (correlation inc)	1.01293	0.992136	1.03416	0.224787	MST1_P26927_OID30713_v1_Inflammation_II.csv	UKBPPP	0.708026	MST1_P26927_OID30713_v1_Inflammation_II.csv:TKR:UKBPPP				FALSE	FALSE	FALSE
MST1	UKBPPP;deCODE;Fenland	MST1:TKR	-0.0549191	0.366967	0.907484	TKR	Inverse variance weighted (correlation inc)	1.00522	0.984966	1.0259	0.615964	MSP_4407_10.csv	Fenland	0.901647	MSP_4407_10.csv:TKR:Fenland				FALSE	FALSE	FALSE
MST1R	deCODE;Fenland														NA:NA:NA
MSTN	UKBPPP;deCODE;Fenland	MSTN:AllOA	-0.0286091	0.000440507	0.00255477	ALLOA	Inverse variance weighted (correlation inc)	0.970172	0.920767	1.02223	0.256128	MSTN_O14793_OID20115_v1_Cardiometabolic.csv	UKBPPP	0.69141	MSTN_O14793_OID20115_v1_Cardiometabolic.csv:ALLOA:UKBPPP				FALSE	FALSE	TRUE
MSTN	UKBPPP;deCODE;Fenland	MSTN:FingerOA	-0.160552	0.379932	0.828066	FINGER							UKB		NA:FINGER:UKB					FALSE	TRUE
MSTN	UKBPPP;deCODE;Fenland	MSTN:HandOA	0.013219	0.715684	0.997994	HAND	Inverse variance weighted (correlation inc)	1.02259	0.827821	1.26318	0.835862	MSTN_O14793_OID20115_v1_Cardiometabolic.csv	UKBPPP	0.976085	MSTN_O14793_OID20115_v1_Cardiometabolic.csv:HAND:UKBPPP				FALSE	FALSE	TRUE
EPHB4	UKBPPP;deCODE;Fenland	EPHB4:TJR	0.0640667	0.000388435	0.0108133	TJR	Wald ratio	1.14802	0.907055	1.45299	0.2508	EphB4_15530_33.csv	Fenland	0.701666	EphB4_15530_33.csv:TJR:Fenland				FALSE	TRUE	TRUE
PPY	UKBPPP;deCODE;Fenland	PPY:KneeOA	-0.102835	0.000656263	0.0108376	KNEE							UKB		NA:KNEE:UKB					TRUE	TRUE
MSTN	UKBPPP;deCODE;Fenland	MSTN:KneeOA	-0.0365197	0.0168959	0.108542	KNEE	Inverse variance weighted (correlation inc)	0.999434	0.89803	1.11229	0.991723	MSTN_O14793_OID20115_v1_Cardiometabolic.csv	UKBPPP	0.999795	MSTN_O14793_OID20115_v1_Cardiometabolic.csv:KNEE:UKBPPP				FALSE	FALSE	TRUE
DNER	UKBPPP;deCODE;Fenland	DNER:TJR	-0.0686374	0.000395488	0.0109058	TJR	Inverse variance weighted (correlation inc)	0.985805	0.954612	1.01802	0.383502	DNER_Q8NFT8_OID20712_v1_Inflammation.csv	UKBPPP	0.792592	DNER_Q8NFT8_OID20712_v1_Inflammation.csv:TJR:UKBPPP				FALSE	TRUE	TRUE
DNER	UKBPPP;deCODE;Fenland	DNER:TJR	-0.0686374	0.000395488	0.0109058	TJR	Inverse variance weighted (correlation inc)	0.983554	0.929787	1.04043	0.563151	DNER_9769_48.csv	Fenland	0.859064	DNER_9769_48.csv:TJR:Fenland				FALSE	TRUE	TRUE
MSTN	UKBPPP;deCODE;Fenland	MSTN:ThumbOA	-0.0164083	0.854166	0.99602	THUMB	Inverse variance weighted (correlation inc)	0.950377	0.595333	1.51716	0.831113	MSTN_O14793_OID20115_v1_Cardiometabolic.csv	UKBPPP	0.977624	MSTN_O14793_OID20115_v1_Cardiometabolic.csv:THUMB:UKBPPP				FALSE	FALSE	TRUE
DNER	UKBPPP;deCODE;Fenland	DNER:TJR	-0.0686374	0.000395488	0.0109058	TJR	Inverse variance weighted (correlation inc)	1.0517	0.987775	1.11976	0.115133	9769_48_DNER_DNER.csv	deCODE	0.566333	9769_48_DNER_DNER.csv:TJR:deCODE				FALSE	TRUE	TRUE
MSTN	UKBPPP;deCODE;Fenland	MSTN:TKR	-0.112063	0.0365814	0.431094	TKR	Inverse variance weighted (correlation inc)	1.10416	0.819451	1.48778	0.514896	MSTN_O14793_OID20115_v1_Cardiometabolic.csv	UKBPPP	0.874676	MSTN_O14793_OID20115_v1_Cardiometabolic.csv:TKR:UKBPPP				FALSE	FALSE	TRUE
MTAP	deCODE;Fenland														NA:NA:NA
MTCP1	deCODE;Fenland														NA:NA:NA
MTDH	UKBPPP	MTDH:AllOA	0.0351535	0.00754849	0.025274	ALLOA							UKB		NA:ALLOA:UKB					FALSE	FALSE
MTDH	UKBPPP	MTDH:FingerOA	0.2367	0.423231	0.846243	FINGER							UKB		NA:FINGER:UKB					FALSE	FALSE
MTDH	UKBPPP	MTDH:HandOA	0.00481321	0.934608	0.997994	HAND							UKB		NA:HAND:UKB					FALSE	FALSE
MTDH	UKBPPP	MTDH:HipOA	0.06088	0.0997933	0.356596	HIP							UKB		NA:HIP:UKB					FALSE	FALSE
MTDH	UKBPPP	MTDH:KneeHipOA	0.0369467	0.0817754	0.199191	KNEEHIP							UKB		NA:KNEEHIP:UKB					FALSE	FALSE
MTDH	UKBPPP	MTDH:KneeOA	0.0185242	0.453463	0.683369	KNEE							UKB		NA:KNEE:UKB					FALSE	FALSE
MTDH	UKBPPP	MTDH:SpineOA	0.022186	0.67982	0.866908	SPINE							UKB		NA:SPINE:UKB					FALSE	FALSE
MTDH	UKBPPP	MTDH:THR	0.184693	0.0496486	0.195847	THR							UKB		NA:THR:UKB					FALSE	FALSE
MTDH	UKBPPP	MTDH:ThumbOA	0.0861236	0.550603	0.99602	THUMB							UKB		NA:THUMB:UKB					FALSE	FALSE
MTDH	UKBPPP	MTDH:TJR	0.107194	0.0868611	0.297184	TJR							UKB		NA:TJR:UKB					FALSE	FALSE
MTDH	UKBPPP	MTDH:TKR	0.0512461	0.554261	0.955266	TKR							UKB		NA:TKR:UKB					FALSE	FALSE
MTFR1	deCODE;Fenland	MTFR1:AllOA				ALLOA	Inverse variance weighted (correlation inc)	0.958457	0.9083	1.01138	0.121799	MTFR1_9095_5.csv	Fenland	0.522954	MTFR1_9095_5.csv:ALLOA:Fenland				FALSE
MTFR1	deCODE;Fenland	MTFR1:FingerOA				FINGER	Inverse variance weighted (correlation inc)	0.889709	0.728828	1.0861	0.250817	MTFR1_9095_5.csv	Fenland	0.911352	MTFR1_9095_5.csv:FINGER:Fenland				FALSE
MTFR1	deCODE;Fenland	MTFR1:HandOA				HAND	Inverse variance weighted (correlation inc)	0.876148	0.747345	1.02715	0.10314	MTFR1_9095_5.csv	Fenland	0.653276	MTFR1_9095_5.csv:HAND:Fenland				FALSE
MTFR1	deCODE;Fenland	MTFR1:HipOA				HIP	Inverse variance weighted (correlation inc)	0.883249	0.786852	0.991455	0.0352434	MTFR1_9095_5.csv	Fenland	0.352811	MTFR1_9095_5.csv:HIP:Fenland				FALSE
MTFR1	deCODE;Fenland	MTFR1:KneeHipOA				KNEEHIP	Inverse variance weighted (correlation inc)	0.915071	0.841866	0.994642	0.0369523	MTFR1_9095_5.csv	Fenland	0.325111	MTFR1_9095_5.csv:KNEEHIP:Fenland				FALSE
MTFR1	deCODE;Fenland	MTFR1:KneeOA				KNEE	Inverse variance weighted (correlation inc)	0.925594	0.876785	0.97712	0.00515122	MTFR1_9095_5.csv	Fenland	0.104816	MTFR1_9095_5.csv:KNEE:Fenland				FALSE
MTFR1	deCODE;Fenland	MTFR1:THR				THR	Inverse variance weighted (correlation inc)	0.841334	0.717369	0.986722	0.0336399	MTFR1_9095_5.csv	Fenland	0.335106	MTFR1_9095_5.csv:THR:Fenland				FALSE
MTFR1	deCODE;Fenland	MTFR1:ThumbOA				THUMB	Inverse variance weighted (correlation inc)	0.895385	0.749815	1.06922	0.222206	MTFR1_9095_5.csv	Fenland	0.822625	MTFR1_9095_5.csv:THUMB:Fenland				FALSE
MTFR1	deCODE;Fenland	MTFR1:TJR				TJR	Inverse variance weighted (correlation inc)	0.862075	0.727858	1.02104	0.0856419	MTFR1_9095_5.csv	Fenland	0.496628	MTFR1_9095_5.csv:TJR:Fenland				FALSE
MTFR1	deCODE;Fenland	MTFR1:TKR				TKR	Inverse variance weighted (correlation inc)	0.900898	0.799367	1.01532	0.0871323	MTFR1_9095_5.csv	Fenland	0.495322	MTFR1_9095_5.csv:TKR:Fenland				FALSE
MTHFD1	deCODE;Fenland	MTHFD1:AllOA				ALLOA	Inverse variance weighted (correlation inc)	1.0316	0.966989	1.10052	0.345827	12575_30_MTHFD1_C1TC.csv	deCODE	0.774149	12575_30_MTHFD1_C1TC.csv:ALLOA:deCODE				FALSE
MTHFD1	deCODE;Fenland	MTHFD1:AllOA				ALLOA	Inverse variance weighted (correlation inc)	0.984244	0.944358	1.02582	0.451799	C1TC_12575_30.csv	Fenland	0.845202	C1TC_12575_30.csv:ALLOA:Fenland				FALSE
MTHFD1	deCODE;Fenland	MTHFD1:FingerOA				FINGER	Inverse variance weighted (correlation inc)	1.12474	0.881953	1.43436	0.34339	12575_30_MTHFD1_C1TC.csv	deCODE	0.939347	12575_30_MTHFD1_C1TC.csv:FINGER:deCODE				FALSE
MTHFD1	deCODE;Fenland	MTHFD1:FingerOA				FINGER	Inverse variance weighted (correlation inc)	0.908066	0.725103	1.1372	0.400869	C1TC_12575_30.csv	Fenland	0.94391	C1TC_12575_30.csv:FINGER:Fenland				FALSE
MTHFD1	deCODE;Fenland	MTHFD1:HandOA				HAND	Inverse variance weighted (correlation inc)	0.981214	0.874177	1.10136	0.747602	12575_30_MTHFD1_C1TC.csv	deCODE	0.964469	12575_30_MTHFD1_C1TC.csv:HAND:deCODE				FALSE
MTHFD1	deCODE;Fenland	MTHFD1:HandOA				HAND	Inverse variance weighted (correlation inc)	0.908299	0.800184	1.03102	0.136881	C1TC_12575_30.csv	Fenland	0.713303	C1TC_12575_30.csv:HAND:Fenland				FALSE
MTHFD1	deCODE;Fenland	MTHFD1:HipOA				HIP	Inverse variance weighted (correlation inc)	1.04915	0.941061	1.16965	0.387086	12575_30_MTHFD1_C1TC.csv	deCODE	0.815739	12575_30_MTHFD1_C1TC.csv:HIP:deCODE				FALSE
MTHFD1	deCODE;Fenland	MTHFD1:HipOA				HIP	Inverse variance weighted (correlation inc)	0.962693	0.889533	1.04187	0.345753	C1TC_12575_30.csv	Fenland	0.807391	C1TC_12575_30.csv:HIP:Fenland				FALSE
MTHFD1	deCODE;Fenland	MTHFD1:KneeHipOA				KNEEHIP	Inverse variance weighted (correlation inc)	1.04089	0.967212	1.12017	0.284651	12575_30_MTHFD1_C1TC.csv	deCODE	0.748288	12575_30_MTHFD1_C1TC.csv:KNEEHIP:deCODE				FALSE
MTHFD1	deCODE;Fenland	MTHFD1:KneeHipOA				KNEEHIP	Inverse variance weighted (correlation inc)	0.967552	0.913449	1.02486	0.261194	C1TC_12575_30.csv	Fenland	0.724506	C1TC_12575_30.csv:KNEEHIP:Fenland				FALSE
MTHFD1	deCODE;Fenland	MTHFD1:KneeOA				KNEE	Inverse variance weighted (correlation inc)	1.04509	0.962244	1.13508	0.295253	12575_30_MTHFD1_C1TC.csv	deCODE	0.729158	12575_30_MTHFD1_C1TC.csv:KNEE:deCODE				FALSE
MTHFD1	deCODE;Fenland	MTHFD1:KneeOA				KNEE	Inverse variance weighted (correlation inc)	0.981325	0.921824	1.04467	0.554713	C1TC_12575_30.csv	Fenland	0.87116	C1TC_12575_30.csv:KNEE:Fenland				FALSE
MTHFD1	deCODE;Fenland	MTHFD1:SpineOA				SPINE	Inverse variance weighted (correlation inc)	1.00826	0.931425	1.09143	0.838828	12575_30_MTHFD1_C1TC.csv	deCODE	0.986899	12575_30_MTHFD1_C1TC.csv:SPINE:deCODE				FALSE
MTHFD1	deCODE;Fenland	MTHFD1:THR				THR	Inverse variance weighted (correlation inc)	0.966414	0.871243	1.07198	0.518364	C1TC_12575_30.csv	Fenland	0.908905	C1TC_12575_30.csv:THR:Fenland				FALSE
MTHFD1	deCODE;Fenland	MTHFD1:THR				THR	Inverse variance weighted (correlation inc)	1.0813	0.917789	1.27394	0.350091	12575_30_MTHFD1_C1TC.csv	deCODE	0.800112	12575_30_MTHFD1_C1TC.csv:THR:deCODE				FALSE
MTHFD1	deCODE;Fenland	MTHFD1:ThumbOA				THUMB	Inverse variance weighted (correlation inc)	0.981939	0.828223	1.16418	0.833798	12575_30_MTHFD1_C1TC.csv	deCODE	0.97978	12575_30_MTHFD1_C1TC.csv:THUMB:deCODE				FALSE
MTHFD1	deCODE;Fenland	MTHFD1:ThumbOA				THUMB	Inverse variance weighted (correlation inc)	0.911273	0.750009	1.10721	0.349763	C1TC_12575_30.csv	Fenland	0.895431	C1TC_12575_30.csv:THUMB:Fenland				FALSE
MTHFD1	deCODE;Fenland	MTHFD1:TJR				TJR	Inverse variance weighted (correlation inc)	1.02595	0.899588	1.17007	0.702426	12575_30_MTHFD1_C1TC.csv	deCODE	0.930292	12575_30_MTHFD1_C1TC.csv:TJR:deCODE				FALSE
MTHFD1	deCODE;Fenland	MTHFD1:TJR				TJR	Inverse variance weighted (correlation inc)	0.922235	0.844594	1.00701	0.071189	C1TC_12575_30.csv	Fenland	0.476563	C1TC_12575_30.csv:TJR:Fenland				FALSE
MTHFD1	deCODE;Fenland	MTHFD1:TKR				TKR	Inverse variance weighted (correlation inc)	1.00665	0.889814	1.13882	0.916186	12575_30_MTHFD1_C1TC.csv	deCODE	0.984084	12575_30_MTHFD1_C1TC.csv:TKR:deCODE				FALSE
MTHFD1	deCODE;Fenland	MTHFD1:TKR				TKR	Inverse variance weighted (correlation inc)	0.925997	0.831352	1.03142	0.162209	C1TC_12575_30.csv	Fenland	0.619432	C1TC_12575_30.csv:TKR:Fenland				FALSE
MTHFD2	UKBPPP;deCODE;Fenland	MTHFD2:AllOA	0.00789937	0.0358084	0.0819638	ALLOA	Inverse variance weighted (correlation inc)	0.97203	0.941722	1.00331	0.0792177	MTDC_18321_38.csv	Fenland	0.418765	MTDC_18321_38.csv:ALLOA:Fenland				FALSE	FALSE	FALSE
MTHFD2	UKBPPP;deCODE;Fenland	MTHFD2:AllOA	0.00789937	0.0358084	0.0819638	ALLOA	Inverse variance weighted (correlation inc)	0.97112	0.919244	1.02592	0.295448	18321_38_MTHFD2_MTDC.csv	deCODE	0.737429	18321_38_MTHFD2_MTDC.csv:ALLOA:deCODE				FALSE	FALSE	FALSE
MTHFD2	UKBPPP;deCODE;Fenland	MTHFD2:AllOA	0.00789937	0.0358084	0.0819638	ALLOA	Inverse variance weighted (correlation inc)	0.981845	0.92533	1.04181	0.544672	MTHFD2_P13995_OID31078_v1_Neurology_II.csv	UKBPPP	0.874774	MTHFD2_P13995_OID31078_v1_Neurology_II.csv:ALLOA:UKBPPP				FALSE	FALSE	FALSE
MTHFD2	UKBPPP;deCODE;Fenland	MTHFD2:FingerOA	0.0624072	0.460347	0.86308	FINGER	Inverse variance weighted (correlation inc)	0.92679	0.67911	1.2648	0.631768	18321_38_MTHFD2_MTDC.csv	deCODE	0.980119	18321_38_MTHFD2_MTDC.csv:FINGER:deCODE				FALSE	FALSE	FALSE
MTHFD2	UKBPPP;deCODE;Fenland	MTHFD2:FingerOA	0.0624072	0.460347	0.86308	FINGER	Inverse variance weighted (correlation inc)	0.96754	0.821619	1.13938	0.692383	MTDC_18321_38.csv	Fenland	0.978573	MTDC_18321_38.csv:FINGER:Fenland				FALSE	FALSE	FALSE
MTHFD2	UKBPPP;deCODE;Fenland	MTHFD2:HandOA	-0.0207764	0.215579	0.997994	HAND	Inverse variance weighted (correlation inc)	0.949861	0.866927	1.04073	0.269787	MTDC_18321_38.csv	Fenland	0.838243	MTDC_18321_38.csv:HAND:Fenland				FALSE	FALSE	FALSE
MTHFD2	UKBPPP;deCODE;Fenland	MTHFD2:HandOA	-0.0207764	0.215579	0.997994	HAND	Inverse variance weighted (correlation inc)	0.897656	0.758031	1.063	0.210675	18321_38_MTHFD2_MTDC.csv	deCODE	0.862133	18321_38_MTHFD2_MTDC.csv:HAND:deCODE				FALSE	FALSE	FALSE
MTHFD2	UKBPPP;deCODE;Fenland	MTHFD2:HandOA	-0.0207764	0.215579	0.997994	HAND	Inverse variance weighted (correlation inc)	0.871885	0.733069	1.03699	0.121259	MTHFD2_P13995_OID31078_v1_Neurology_II.csv	UKBPPP	0.70916	MTHFD2_P13995_OID31078_v1_Neurology_II.csv:HAND:UKBPPP				FALSE	FALSE	FALSE
MTHFD2	UKBPPP;deCODE;Fenland	MTHFD2:HipOA	0.0138848	0.189354	0.488533	HIP	Inverse variance weighted (correlation inc)	0.962414	0.899589	1.02963	0.266	MTDC_18321_38.csv	Fenland	0.759995	MTDC_18321_38.csv:HIP:Fenland				FALSE	FALSE	FALSE
MTHFD2	UKBPPP;deCODE;Fenland	MTHFD2:HipOA	0.0138848	0.189354	0.488533	HIP	Inverse variance weighted (correlation inc)	0.910793	0.8192	1.01263	0.0839933	18321_38_MTHFD2_MTDC.csv	deCODE	0.540008	18321_38_MTHFD2_MTDC.csv:HIP:deCODE				FALSE	FALSE	FALSE
MTHFD2	UKBPPP;deCODE;Fenland	MTHFD2:HipOA	0.0138848	0.189354	0.488533	HIP	Inverse variance weighted (correlation inc)	0.881663	0.793719	0.979352	0.0188154	MTHFD2_P13995_OID31078_v1_Neurology_II.csv	UKBPPP	0.256313	MTHFD2_P13995_OID31078_v1_Neurology_II.csv:HIP:UKBPPP				FALSE	FALSE	FALSE
MTHFD2	UKBPPP;deCODE;Fenland	MTHFD2:KneeHipOA	0.0099229	0.102166	0.234037	KNEEHIP	Inverse variance weighted (correlation inc)	0.925117	0.856658	0.999047	0.0472206	MTHFD2_P13995_OID31078_v1_Neurology_II.csv	UKBPPP	0.380489	MTHFD2_P13995_OID31078_v1_Neurology_II.csv:KNEEHIP:UKBPPP				FALSE	FALSE	FALSE
MTHFD2	UKBPPP;deCODE;Fenland	MTHFD2:KneeHipOA	0.0099229	0.102166	0.234037	KNEEHIP	Inverse variance weighted (correlation inc)	0.958366	0.918775	0.999663	0.0481958	MTDC_18321_38.csv	Fenland	0.369986	MTDC_18321_38.csv:KNEEHIP:Fenland				FALSE	FALSE	FALSE
MTHFD2	UKBPPP;deCODE;Fenland	MTHFD2:KneeHipOA	0.0099229	0.102166	0.234037	KNEEHIP	Inverse variance weighted (correlation inc)	0.926382	0.859171	0.998851	0.0465998	18321_38_MTHFD2_MTDC.csv	deCODE	0.379747	18321_38_MTHFD2_MTDC.csv:KNEEHIP:deCODE				FALSE	FALSE	FALSE
MTHFD2	UKBPPP;deCODE;Fenland	MTHFD2:KneeOA	0.00529406	0.453787	0.683369	KNEE	Inverse variance weighted (correlation inc)	0.961585	0.917872	1.00738	0.098892	MTDC_18321_38.csv	Fenland	0.503059	MTDC_18321_38.csv:KNEE:Fenland				FALSE	FALSE	FALSE
MTHFD2	UKBPPP;deCODE;Fenland	MTHFD2:KneeOA	0.00529406	0.453787	0.683369	KNEE	Inverse variance weighted (correlation inc)	0.943328	0.867577	1.02569	0.171937	18321_38_MTHFD2_MTDC.csv	deCODE	0.603359	18321_38_MTHFD2_MTDC.csv:KNEE:deCODE				FALSE	FALSE	FALSE
MTHFD2	UKBPPP;deCODE;Fenland	MTHFD2:KneeOA	0.00529406	0.453787	0.683369	KNEE	Inverse variance weighted (correlation inc)	0.961404	0.883216	1.04651	0.36309	MTHFD2_P13995_OID31078_v1_Neurology_II.csv	UKBPPP	0.785543	MTHFD2_P13995_OID31078_v1_Neurology_II.csv:KNEE:UKBPPP				FALSE	FALSE	FALSE
MTHFD2	UKBPPP;deCODE;Fenland	MTHFD2:SpineOA	0.00237931	0.877011	0.958382	SPINE	Inverse variance weighted (correlation inc)	0.999004	0.885811	1.12666	0.987045	18321_38_MTHFD2_MTDC.csv	deCODE	0.996485	18321_38_MTHFD2_MTDC.csv:SPINE:deCODE				FALSE	FALSE	FALSE
MTHFD2	UKBPPP;deCODE;Fenland	MTHFD2:SpineOA	0.00237931	0.877011	0.958382	SPINE	Inverse variance weighted (correlation inc)	0.983574	0.858197	1.12727	0.811836	MTHFD2_P13995_OID31078_v1_Neurology_II.csv	UKBPPP	0.972532	MTHFD2_P13995_OID31078_v1_Neurology_II.csv:SPINE:UKBPPP				FALSE	FALSE	FALSE
MTHFD2	UKBPPP;deCODE;Fenland	MTHFD2:THR	0.0193601	0.471855	0.711275	THR	Inverse variance weighted (correlation inc)	0.968375	0.841875	1.11388	0.652754	MTHFD2_P13995_OID31078_v1_Neurology_II.csv	UKBPPP	0.957403	MTHFD2_P13995_OID31078_v1_Neurology_II.csv:THR:UKBPPP				FALSE	FALSE	FALSE
MTHFD2	UKBPPP;deCODE;Fenland	MTHFD2:THR	0.0193601	0.471855	0.711275	THR	Inverse variance weighted (correlation inc)	0.957283	0.810003	1.13134	0.608518	18321_38_MTHFD2_MTDC.csv	deCODE	0.919972	18321_38_MTHFD2_MTDC.csv:THR:deCODE				FALSE	FALSE	FALSE
MTHFD2	UKBPPP;deCODE;Fenland	MTHFD2:THR	0.0193601	0.471855	0.711275	THR	Inverse variance weighted (correlation inc)	0.971129	0.854023	1.10429	0.654984	MTDC_18321_38.csv	Fenland	0.945314	MTDC_18321_38.csv:THR:Fenland				FALSE	FALSE	FALSE
MTHFD2	UKBPPP;deCODE;Fenland	MTHFD2:ThumbOA	0.020888	0.612745	0.99602	THUMB	Inverse variance weighted (correlation inc)	0.95585	0.738502	1.23717	0.731551	18321_38_MTHFD2_MTDC.csv	deCODE	0.962143	18321_38_MTHFD2_MTDC.csv:THUMB:deCODE				FALSE	FALSE	FALSE
MTHFD2	UKBPPP;deCODE;Fenland	MTHFD2:ThumbOA	0.020888	0.612745	0.99602	THUMB	Inverse variance weighted (correlation inc)	0.939829	0.815801	1.08271	0.390107	MTDC_18321_38.csv	Fenland	0.901114	MTDC_18321_38.csv:THUMB:Fenland				FALSE	FALSE	FALSE
MTHFD2	UKBPPP;deCODE;Fenland	MTHFD2:ThumbOA	0.020888	0.612745	0.99602	THUMB	Inverse variance weighted (correlation inc)	0.849758	0.657794	1.09774	0.212699	MTHFD2_P13995_OID31078_v1_Neurology_II.csv	UKBPPP	0.815814	MTHFD2_P13995_OID31078_v1_Neurology_II.csv:THUMB:UKBPPP				FALSE	FALSE	FALSE
MTHFD2	UKBPPP;deCODE;Fenland	MTHFD2:TJR	0.000194328	0.991341	0.995427	TJR	Inverse variance weighted (correlation inc)	0.95788	0.853361	1.0752	0.465388	MTHFD2_P13995_OID31078_v1_Neurology_II.csv	UKBPPP	0.828614	MTHFD2_P13995_OID31078_v1_Neurology_II.csv:TJR:UKBPPP				FALSE	FALSE	FALSE
MTHFD2	UKBPPP;deCODE;Fenland	MTHFD2:TJR	0.000194328	0.991341	0.995427	TJR	Inverse variance weighted (correlation inc)	0.966611	0.879899	1.06187	0.47884	MTDC_18321_38.csv	Fenland	0.83094	MTDC_18321_38.csv:TJR:Fenland				FALSE	FALSE	FALSE
MTHFD2	UKBPPP;deCODE;Fenland	MTHFD2:TJR	0.000194328	0.991341	0.995427	TJR	Inverse variance weighted (correlation inc)	0.948152	0.833612	1.07843	0.41764	18321_38_MTHFD2_MTDC.csv	deCODE	0.824905	18321_38_MTHFD2_MTDC.csv:TJR:deCODE				FALSE	FALSE	FALSE
MTHFD2	UKBPPP;deCODE;Fenland	MTHFD2:TKR	-0.00596136	0.809907	0.984297	TKR	Inverse variance weighted (correlation inc)	0.977662	0.845717	1.13019	0.760054	MTHFD2_P13995_OID31078_v1_Neurology_II.csv	UKBPPP	0.958816	MTHFD2_P13995_OID31078_v1_Neurology_II.csv:TKR:UKBPPP				FALSE	FALSE	FALSE
MTHFD2	UKBPPP;deCODE;Fenland	MTHFD2:TKR	-0.00596136	0.809907	0.984297	TKR	Inverse variance weighted (correlation inc)	1.00168	0.922088	1.08814	0.968339	MTDC_18321_38.csv	Fenland	0.999723	MTDC_18321_38.csv:TKR:Fenland				FALSE	FALSE	FALSE
MTHFD2	UKBPPP;deCODE;Fenland	MTHFD2:TKR	-0.00596136	0.809907	0.984297	TKR	Inverse variance weighted (correlation inc)	1.00318	0.869542	1.15735	0.965291	18321_38_MTHFD2_MTDC.csv	deCODE	0.995649	18321_38_MTHFD2_MTDC.csv:TKR:deCODE				FALSE	FALSE	FALSE
MTHFS	deCODE;Fenland	MTHFS:AllOA				ALLOA	Inverse variance weighted (correlation inc)	0.998141	0.985917	1.01052	0.76726	14107_1_MTHFS_MTHFS.csv	deCODE	0.968437	14107_1_MTHFS_MTHFS.csv:ALLOA:deCODE				FALSE
MTHFS	deCODE;Fenland	MTHFS:AllOA				ALLOA	Inverse variance weighted (correlation inc)	0.998257	0.988764	1.00784	0.720483	MTHFS_14107_1.csv	Fenland	0.958328	MTHFS_14107_1.csv:ALLOA:Fenland				FALSE
MTHFS	deCODE;Fenland	MTHFS:FingerOA				FINGER	Inverse variance weighted (correlation inc)	1.01954	0.96334	1.07901	0.503599	14107_1_MTHFS_MTHFS.csv	deCODE	0.965965	14107_1_MTHFS_MTHFS.csv:FINGER:deCODE				FALSE
MTHFS	deCODE;Fenland	MTHFS:FingerOA				FINGER	Inverse variance weighted (correlation inc)	0.969855	0.933874	1.00722	0.112521	MTHFS_14107_1.csv	Fenland	0.840096	MTHFS_14107_1.csv:FINGER:Fenland				FALSE
MTHFS	deCODE;Fenland	MTHFS:HandOA				HAND	Inverse variance weighted (correlation inc)	1.02138	0.989293	1.05451	0.193927	14107_1_MTHFS_MTHFS.csv	deCODE	0.861864	14107_1_MTHFS_MTHFS.csv:HAND:deCODE				FALSE
MTHFS	deCODE;Fenland	MTHFS:HandOA				HAND	Inverse variance weighted (correlation inc)	0.987537	0.964511	1.01111	0.297452	MTHFS_14107_1.csv	Fenland	0.84403	MTHFS_14107_1.csv:HAND:Fenland				FALSE
MTHFS	deCODE;Fenland	MTHFS:HipOA				HIP	Inverse variance weighted (correlation inc)	0.980695	0.957922	1.00401	0.103915	14107_1_MTHFS_MTHFS.csv	deCODE	0.558665	14107_1_MTHFS_MTHFS.csv:HIP:deCODE				FALSE
MTHFS	deCODE;Fenland	MTHFS:HipOA				HIP	Inverse variance weighted (correlation inc)	0.992976	0.97432	1.01199	0.466347	MTHFS_14107_1.csv	Fenland	0.860011	MTHFS_14107_1.csv:HIP:Fenland				FALSE
MTHFS	deCODE;Fenland	MTHFS:KneeHipOA				KNEEHIP	Inverse variance weighted (correlation inc)	0.99041	0.974039	1.00706	0.257152	14107_1_MTHFS_MTHFS.csv	deCODE	0.739053	14107_1_MTHFS_MTHFS.csv:KNEEHIP:deCODE				FALSE
MTHFS	deCODE;Fenland	MTHFS:KneeHipOA				KNEEHIP	Inverse variance weighted (correlation inc)	0.988167	0.97583	1.00066	0.0633142	MTHFS_14107_1.csv	Fenland	0.395628	MTHFS_14107_1.csv:KNEEHIP:Fenland				FALSE
MTHFS	deCODE;Fenland	MTHFS:KneeOA				KNEE	Inverse variance weighted (correlation inc)	1.00889	0.990979	1.02712	0.332929	14107_1_MTHFS_MTHFS.csv	deCODE	0.762836	14107_1_MTHFS_MTHFS.csv:KNEE:deCODE				FALSE
MTHFS	deCODE;Fenland	MTHFS:KneeOA				KNEE	Inverse variance weighted (correlation inc)	1.00033	0.986735	1.01411	0.962492	MTHFS_14107_1.csv	Fenland	0.994418	MTHFS_14107_1.csv:KNEE:Fenland				FALSE
MTHFS	deCODE;Fenland	MTHFS:SpineOA				SPINE	Inverse variance weighted (correlation inc)	0.993816	0.960394	1.0284	0.722255	14107_1_MTHFS_MTHFS.csv	deCODE	0.970933	14107_1_MTHFS_MTHFS.csv:SPINE:deCODE				FALSE
MTHFS	deCODE;Fenland	MTHFS:THR				THR	Inverse variance weighted (correlation inc)	1.00341	0.974538	1.03314	0.819118	14107_1_MTHFS_MTHFS.csv	deCODE	0.979659	14107_1_MTHFS_MTHFS.csv:THR:deCODE				FALSE
MTHFS	deCODE;Fenland	MTHFS:THR				THR	Inverse variance weighted (correlation inc)	1.00635	0.984012	1.02919	0.580532	MTHFS_14107_1.csv	Fenland	0.933093	MTHFS_14107_1.csv:THR:Fenland				FALSE
MTHFS	deCODE;Fenland	MTHFS:ThumbOA				THUMB	Inverse variance weighted (correlation inc)	1.03845	0.987608	1.0919	0.140722	14107_1_MTHFS_MTHFS.csv	deCODE	0.73899	14107_1_MTHFS_MTHFS.csv:THUMB:deCODE				FALSE
MTHFS	deCODE;Fenland	MTHFS:ThumbOA				THUMB	Inverse variance weighted (correlation inc)	0.987774	0.950201	1.02683	0.53413	MTHFS_14107_1.csv	Fenland	0.91806	MTHFS_14107_1.csv:THUMB:Fenland				FALSE
MTHFS	deCODE;Fenland	MTHFS:TJR				TJR	Inverse variance weighted (correlation inc)	0.988987	0.965222	1.01334	0.372176	14107_1_MTHFS_MTHFS.csv	deCODE	0.798122	14107_1_MTHFS_MTHFS.csv:TJR:deCODE				FALSE
MTHFS	deCODE;Fenland	MTHFS:TJR				TJR	Inverse variance weighted (correlation inc)	0.993697	0.974531	1.01324	0.524542	MTHFS_14107_1.csv	Fenland	0.841322	MTHFS_14107_1.csv:TJR:Fenland				FALSE
MTHFS	deCODE;Fenland	MTHFS:TKR				TKR	Inverse variance weighted (correlation inc)	1.00462	0.975737	1.03436	0.756681	14107_1_MTHFS_MTHFS.csv	deCODE	0.946275	14107_1_MTHFS_MTHFS.csv:TKR:deCODE				FALSE
MTHFS	deCODE;Fenland	MTHFS:TKR				TKR	Inverse variance weighted (correlation inc)	1.016	0.992555	1.03999	0.182702	MTHFS_14107_1.csv	Fenland	0.643017	MTHFS_14107_1.csv:TKR:Fenland				FALSE
MTHFSD	UKBPPP;deCODE;Fenland	MTHFSD:AllOA	0.0255253	0.116982	0.208219	ALLOA	Inverse variance weighted (correlation inc)	0.998042	0.982748	1.01357	0.803506	MTHFSD_Q2M296_OID31305_v1_Oncology_II.csv	UKBPPP	0.955362	MTHFSD_Q2M296_OID31305_v1_Oncology_II.csv:ALLOA:UKBPPP				FALSE	FALSE	FALSE
MTHFSD	UKBPPP;deCODE;Fenland	MTHFSD:AllOA	0.0255253	0.116982	0.208219	ALLOA	Inverse variance weighted (correlation inc)	0.996145	0.980479	1.01206	0.632914	19129_15_MTHFSD_MTHFSD.csv	deCODE	0.917198	19129_15_MTHFSD_MTHFSD.csv:ALLOA:deCODE				FALSE	FALSE	FALSE
MTHFSD	UKBPPP;deCODE;Fenland	MTHFSD:AllOA	0.0255253	0.116982	0.208219	ALLOA	Inverse variance weighted (correlation inc)	0.995999	0.981623	1.01059	0.588919	MTHFSD_19129_15.csv	Fenland	0.910004	MTHFSD_19129_15.csv:ALLOA:Fenland				FALSE	FALSE	FALSE
MTHFSD	UKBPPP;deCODE;Fenland	MTHFSD:FingerOA	0.603364	0.099021	0.757919	FINGER	Inverse variance weighted (correlation inc)	0.991246	0.932584	1.0536	0.777547	MTHFSD_19129_15.csv	Fenland	0.985249	MTHFSD_19129_15.csv:FINGER:Fenland				FALSE	FALSE	FALSE
MTHFSD	UKBPPP;deCODE;Fenland	MTHFSD:FingerOA	0.603364	0.099021	0.757919	FINGER	Inverse variance weighted (correlation inc)	1.00709	0.935391	1.08428	0.8513	19129_15_MTHFSD_MTHFSD.csv	deCODE	0.989028	19129_15_MTHFSD_MTHFSD.csv:FINGER:deCODE				FALSE	FALSE	FALSE
MTHFSD	UKBPPP;deCODE;Fenland	MTHFSD:HandOA	-0.0156658	0.829146	0.997994	HAND	Inverse variance weighted (correlation inc)	0.984162	0.941623	1.02862	0.478849	19129_15_MTHFSD_MTHFSD.csv	deCODE	0.956372	19129_15_MTHFSD_MTHFSD.csv:HAND:deCODE				FALSE	FALSE	FALSE
MTHFSD	UKBPPP;deCODE;Fenland	MTHFSD:HandOA	-0.0156658	0.829146	0.997994	HAND	Inverse variance weighted (correlation inc)	0.986389	0.95055	1.02358	0.46798	MTHFSD_Q2M296_OID31305_v1_Oncology_II.csv	UKBPPP	0.908978	MTHFSD_Q2M296_OID31305_v1_Oncology_II.csv:HAND:UKBPPP				FALSE	FALSE	FALSE
MTHFSD	UKBPPP;deCODE;Fenland	MTHFSD:HandOA	-0.0156658	0.829146	0.997994	HAND	Inverse variance weighted (correlation inc)	0.987678	0.955498	1.02094	0.46316	MTHFSD_19129_15.csv	Fenland	0.90599	MTHFSD_19129_15.csv:HAND:Fenland				FALSE	FALSE	FALSE
MTHFSD	UKBPPP;deCODE;Fenland	MTHFSD:HipOA	0.0105099	0.818404	0.923589	HIP	Inverse variance weighted (correlation inc)	0.967106	0.939838	0.995165	0.0218961	19129_15_MTHFSD_MTHFSD.csv	deCODE	0.274854	19129_15_MTHFSD_MTHFSD.csv:HIP:deCODE				FALSE	FALSE	FALSE
MTHFSD	UKBPPP;deCODE;Fenland	MTHFSD:HipOA	0.0105099	0.818404	0.923589	HIP	Inverse variance weighted (correlation inc)	0.981956	0.959176	1.00528	0.128381	MTHFSD_19129_15.csv	Fenland	0.620282	MTHFSD_19129_15.csv:HIP:Fenland				FALSE	FALSE	FALSE
MTHFSD	UKBPPP;deCODE;Fenland	MTHFSD:HipOA	0.0105099	0.818404	0.923589	HIP	Inverse variance weighted (correlation inc)	0.980311	0.956784	1.00442	0.108627	MTHFSD_Q2M296_OID31305_v1_Oncology_II.csv	UKBPPP	0.554458	MTHFSD_Q2M296_OID31305_v1_Oncology_II.csv:HIP:UKBPPP				FALSE	FALSE	FALSE
MTHFSD	UKBPPP;deCODE;Fenland	MTHFSD:KneeHipOA	0.0136747	0.602679	0.747721	KNEEHIP	Inverse variance weighted (correlation inc)	0.99013	0.972882	1.00768	0.268624	MTHFSD_19129_15.csv	Fenland	0.727457	MTHFSD_19129_15.csv:KNEEHIP:Fenland				FALSE	FALSE	FALSE
MTHFSD	UKBPPP;deCODE;Fenland	MTHFSD:KneeHipOA	0.0136747	0.602679	0.747721	KNEEHIP	Inverse variance weighted (correlation inc)	0.983938	0.965323	1.00291	0.0965698	19129_15_MTHFSD_MTHFSD.csv	deCODE	0.522156	19129_15_MTHFSD_MTHFSD.csv:KNEEHIP:deCODE				FALSE	FALSE	FALSE
MTHFSD	UKBPPP;deCODE;Fenland	MTHFSD:KneeHipOA	0.0136747	0.602679	0.747721	KNEEHIP	Inverse variance weighted (correlation inc)	0.987418	0.969021	1.00616	0.187	MTHFSD_Q2M296_OID31305_v1_Oncology_II.csv	UKBPPP	0.625226	MTHFSD_Q2M296_OID31305_v1_Oncology_II.csv:KNEEHIP:UKBPPP				FALSE	FALSE	FALSE
MTHFSD	UKBPPP;deCODE;Fenland	MTHFSD:KneeOA	0.0107501	0.725174	0.872071	KNEE	Inverse variance weighted (correlation inc)	0.986599	0.966843	1.00676	0.191093	MTHFSD_Q2M296_OID31305_v1_Oncology_II.csv	UKBPPP	0.629538	MTHFSD_Q2M296_OID31305_v1_Oncology_II.csv:KNEE:UKBPPP				FALSE	FALSE	FALSE
MTHFSD	UKBPPP;deCODE;Fenland	MTHFSD:KneeOA	0.0107501	0.725174	0.872071	KNEE	Inverse variance weighted (correlation inc)	0.986983	0.965961	1.00846	0.232961	19129_15_MTHFSD_MTHFSD.csv	deCODE	0.673847	19129_15_MTHFSD_MTHFSD.csv:KNEE:deCODE				FALSE	FALSE	FALSE
MTHFSD	UKBPPP;deCODE;Fenland	MTHFSD:KneeOA	0.0107501	0.725174	0.872071	KNEE	Inverse variance weighted (correlation inc)	0.994162	0.975625	1.01305	0.542015	MTHFSD_19129_15.csv	Fenland	0.867224	MTHFSD_19129_15.csv:KNEE:Fenland				FALSE	FALSE	FALSE
MTHFSD	UKBPPP;deCODE;Fenland	MTHFSD:SpineOA	-0.00178194	0.97863	0.993242	SPINE	Inverse variance weighted (correlation inc)	1.01644	0.98173	1.05238	0.357658	19129_15_MTHFSD_MTHFSD.csv	deCODE	0.936628	19129_15_MTHFSD_MTHFSD.csv:SPINE:deCODE				FALSE	FALSE	FALSE
MTHFSD	UKBPPP;deCODE;Fenland	MTHFSD:SpineOA	-0.00178194	0.97863	0.993242	SPINE	Inverse variance weighted (correlation inc)	1.00084	0.967818	1.035	0.960728	MTHFSD_Q2M296_OID31305_v1_Oncology_II.csv	UKBPPP	0.996015	MTHFSD_Q2M296_OID31305_v1_Oncology_II.csv:SPINE:UKBPPP				FALSE	FALSE	FALSE
MTHFSD	UKBPPP;deCODE;Fenland	MTHFSD:THR	0.159049	0.171938	0.39851	THR	Inverse variance weighted (correlation inc)	0.976805	0.949098	1.00532	0.10992	MTHFSD_Q2M296_OID31305_v1_Oncology_II.csv	UKBPPP	0.573337	MTHFSD_Q2M296_OID31305_v1_Oncology_II.csv:THR:UKBPPP				FALSE	FALSE	FALSE
MTHFSD	UKBPPP;deCODE;Fenland	MTHFSD:THR	0.159049	0.171938	0.39851	THR	Inverse variance weighted (correlation inc)	0.975906	0.947807	1.00484	0.101795	MTHFSD_19129_15.csv	Fenland	0.569193	MTHFSD_19129_15.csv:THR:Fenland				FALSE	FALSE	FALSE
MTHFSD	UKBPPP;deCODE;Fenland	MTHFSD:THR	0.159049	0.171938	0.39851	THR	Inverse variance weighted (correlation inc)	0.95391	0.918306	0.990894	0.0150413	19129_15_MTHFSD_MTHFSD.csv	deCODE	0.252007	19129_15_MTHFSD_MTHFSD.csv:THR:deCODE				FALSE	FALSE	FALSE
MTHFSD	UKBPPP;deCODE;Fenland	MTHFSD:ThumbOA	-0.0880473	0.621952	0.99602	THUMB	Inverse variance weighted (correlation inc)	0.978117	0.932165	1.02633	0.367462	MTHFSD_19129_15.csv	Fenland	0.901114	MTHFSD_19129_15.csv:THUMB:Fenland				FALSE	FALSE	FALSE
MTHFSD	UKBPPP;deCODE;Fenland	MTHFSD:ThumbOA	-0.0880473	0.621952	0.99602	THUMB	Inverse variance weighted (correlation inc)	0.963575	0.888867	1.04456	0.367503	19129_15_MTHFSD_MTHFSD.csv	deCODE	0.880391	19129_15_MTHFSD_MTHFSD.csv:THUMB:deCODE				FALSE	FALSE	FALSE
MTHFSD	UKBPPP;deCODE;Fenland	MTHFSD:ThumbOA	-0.0880473	0.621952	0.99602	THUMB	Inverse variance weighted (correlation inc)	0.97921	0.922341	1.03958	0.49129	MTHFSD_Q2M296_OID31305_v1_Oncology_II.csv	UKBPPP	0.915142	MTHFSD_Q2M296_OID31305_v1_Oncology_II.csv:THUMB:UKBPPP				FALSE	FALSE	FALSE
MTHFSD	UKBPPP;deCODE;Fenland	MTHFSD:TJR	0.112149	0.147744	0.388027	TJR	Inverse variance weighted (correlation inc)	0.986797	0.962745	1.01145	0.291081	MTHFSD_Q2M296_OID31305_v1_Oncology_II.csv	UKBPPP	0.750319	MTHFSD_Q2M296_OID31305_v1_Oncology_II.csv:TJR:UKBPPP				FALSE	FALSE	FALSE
MTHFSD	UKBPPP;deCODE;Fenland	MTHFSD:TJR	0.112149	0.147744	0.388027	TJR	Inverse variance weighted (correlation inc)	0.982193	0.954508	1.01068	0.218066	19129_15_MTHFSD_MTHFSD.csv	deCODE	0.69577	19129_15_MTHFSD_MTHFSD.csv:TJR:deCODE				FALSE	FALSE	FALSE
MTHFSD	UKBPPP;deCODE;Fenland	MTHFSD:TJR	0.112149	0.147744	0.388027	TJR	Inverse variance weighted (correlation inc)	0.983545	0.960103	1.00756	0.177612	MTHFSD_19129_15.csv	Fenland	0.633401	MTHFSD_19129_15.csv:TJR:Fenland				FALSE	FALSE	FALSE
MTHFSD	UKBPPP;deCODE;Fenland	MTHFSD:TKR	0.0708099	0.50904	0.950749	TKR	Inverse variance weighted (correlation inc)	1.00164	0.975584	1.02838	0.903252	MTHFSD_Q2M296_OID31305_v1_Oncology_II.csv	UKBPPP	0.982281	MTHFSD_Q2M296_OID31305_v1_Oncology_II.csv:TKR:UKBPPP				FALSE	FALSE	FALSE
MTHFSD	UKBPPP;deCODE;Fenland	MTHFSD:TKR	0.0708099	0.50904	0.950749	TKR	Inverse variance weighted (correlation inc)	0.993812	0.970867	1.0173	0.602495	MTHFSD_19129_15.csv	Fenland	0.897282	MTHFSD_19129_15.csv:TKR:Fenland				FALSE	FALSE	FALSE
MTHFSD	UKBPPP;deCODE;Fenland	MTHFSD:TKR	0.0708099	0.50904	0.950749	TKR	Inverse variance weighted (correlation inc)	0.994652	0.96137	1.02909	0.757472	19129_15_MTHFSD_MTHFSD.csv	deCODE	0.946275	19129_15_MTHFSD_MTHFSD.csv:TKR:deCODE				FALSE	FALSE	FALSE
MTIF3	UKBPPP;deCODE;Fenland	MTIF3:AllOA	0.0281817	0.0269209	0.0658493	ALLOA	Wald ratio	1.01356	0.962927	1.06685	0.6065	IF3M_7852_9.csv	Fenland	0.914748	IF3M_7852_9.csv:ALLOA:Fenland				FALSE	FALSE	FALSE
MTIF3	UKBPPP;deCODE;Fenland	MTIF3:AllOA	0.0281817	0.0269209	0.0658493	ALLOA	Inverse variance weighted (correlation inc)	1.01115	0.966637	1.05772	0.629237	MTIF3_Q9H2K0_OID31513_v1_Oncology_II.csv	UKBPPP	0.898492	MTIF3_Q9H2K0_OID31513_v1_Oncology_II.csv:ALLOA:UKBPPP				FALSE	FALSE	FALSE
MTIF3	UKBPPP;deCODE;Fenland	MTIF3:FingerOA	0.181889	0.524938	0.881533	FINGER	Wald ratio	1.18307	0.843423	1.6595	0.3302	IF3M_7852_9.csv	Fenland	0.939805	IF3M_7852_9.csv:FINGER:Fenland				FALSE	FALSE	FALSE
MTIF3	UKBPPP;deCODE;Fenland	MTIF3:HandOA	-0.00339987	0.952256	0.997994	HAND	Inverse variance weighted (correlation inc)	1.07732	0.919322	1.26247	0.357362	MTIF3_Q9H2K0_OID31513_v1_Oncology_II.csv	UKBPPP	0.854715	MTIF3_Q9H2K0_OID31513_v1_Oncology_II.csv:HAND:UKBPPP				FALSE	FALSE	FALSE
MTIF3	UKBPPP;deCODE;Fenland	MTIF3:HandOA	-0.00339987	0.952256	0.997994	HAND	Wald ratio	0.98791	0.809713	1.20532	0.9046	IF3M_7852_9.csv	Fenland	0.982432	IF3M_7852_9.csv:HAND:Fenland				FALSE	FALSE	FALSE
MTIF3	UKBPPP;deCODE;Fenland	MTIF3:HipOA	0.0870624	0.015031	0.123415	HIP	Wald ratio	0.949207	0.851312	1.05836	0.3479	IF3M_7852_9.csv	Fenland	0.807391	IF3M_7852_9.csv:HIP:Fenland				FALSE	FALSE	FALSE
MTIF3	UKBPPP;deCODE;Fenland	MTIF3:HipOA	0.0870624	0.015031	0.123415	HIP	Inverse variance weighted (correlation inc)	0.942282	0.85968	1.03282	0.204062	MTIF3_Q9H2K0_OID31513_v1_Oncology_II.csv	UKBPPP	0.68789	MTIF3_Q9H2K0_OID31513_v1_Oncology_II.csv:HIP:UKBPPP				FALSE	FALSE	FALSE
MTIF3	UKBPPP;deCODE;Fenland	MTIF3:KneeHipOA	0.0350619	0.0879423	0.210701	KNEEHIP	Inverse variance weighted (correlation inc)	0.991764	0.928855	1.05893	0.804627	MTIF3_Q9H2K0_OID31513_v1_Oncology_II.csv	UKBPPP	0.951341	MTIF3_Q9H2K0_OID31513_v1_Oncology_II.csv:KNEEHIP:UKBPPP				FALSE	FALSE	FALSE
MTIF3	UKBPPP;deCODE;Fenland	MTIF3:KneeHipOA	0.0350619	0.0879423	0.210701	KNEEHIP	Wald ratio	1.0162	0.941715	1.09658	0.679	IF3M_7852_9.csv	Fenland	0.939685	IF3M_7852_9.csv:KNEEHIP:Fenland				FALSE	FALSE	FALSE
MTIF3	UKBPPP;deCODE;Fenland	MTIF3:KneeOA	0.0113786	0.634275	0.816514	KNEE	Wald ratio	1.02374	0.945737	1.10817	0.5618	IF3M_7852_9.csv	Fenland	0.873652	IF3M_7852_9.csv:KNEE:Fenland				FALSE	FALSE	FALSE
MTIF3	UKBPPP;deCODE;Fenland	MTIF3:KneeOA	0.0113786	0.634275	0.816514	KNEE	Inverse variance weighted (correlation inc)	1.00933	0.941615	1.08192	0.79318	MTIF3_Q9H2K0_OID31513_v1_Oncology_II.csv	UKBPPP	0.950153	MTIF3_Q9H2K0_OID31513_v1_Oncology_II.csv:KNEE:UKBPPP				FALSE	FALSE	FALSE
MTIF3	UKBPPP;deCODE;Fenland	MTIF3:SpineOA	-0.0859844	0.0984396	0.354077	SPINE	Inverse variance weighted (correlation inc)	1.07168	0.968608	1.18571	0.17967	MTIF3_Q9H2K0_OID31513_v1_Oncology_II.csv	UKBPPP	0.812148	MTIF3_Q9H2K0_OID31513_v1_Oncology_II.csv:SPINE:UKBPPP				FALSE	FALSE	FALSE
MTIF3	UKBPPP;deCODE;Fenland	MTIF3:THR	0.22921	0.0118428	0.105124	THR	Wald ratio	1.00741	0.875585	1.15909	0.9178	IF3M_7852_9.csv	Fenland	0.988413	IF3M_7852_9.csv:THR:Fenland				FALSE	FALSE	FALSE
MTIF3	UKBPPP;deCODE;Fenland	MTIF3:THR	0.22921	0.0118428	0.105124	THR	Inverse variance weighted (correlation inc)	0.981839	0.871206	1.10652	0.763807	MTIF3_Q9H2K0_OID31513_v1_Oncology_II.csv	UKBPPP	0.962859	MTIF3_Q9H2K0_OID31513_v1_Oncology_II.csv:THR:UKBPPP				FALSE	FALSE	FALSE
MTIF3	UKBPPP;deCODE;Fenland	MTIF3:ThumbOA	-0.0756904	0.587877	0.99602	THUMB	Wald ratio	1.0979	0.819652	1.4706	0.5311	IF3M_7852_9.csv	Fenland	0.916206	IF3M_7852_9.csv:THUMB:Fenland				FALSE	FALSE	FALSE
MTIF3	UKBPPP;deCODE;Fenland	MTIF3:ThumbOA	-0.0756904	0.587877	0.99602	THUMB	Inverse variance weighted (correlation inc)	1.14645	0.907001	1.4491	0.252886	MTIF3_Q9H2K0_OID31513_v1_Oncology_II.csv	UKBPPP	0.826973	MTIF3_Q9H2K0_OID31513_v1_Oncology_II.csv:THUMB:UKBPPP				FALSE	FALSE	FALSE
MTIF3	UKBPPP;deCODE;Fenland	MTIF3:TJR	0.0597622	0.324057	0.575199	TJR	Wald ratio	1.0558	0.933821	1.19372	0.386	IF3M_7852_9.csv	Fenland	0.782432	IF3M_7852_9.csv:TJR:Fenland				FALSE	FALSE	FALSE
MTIF3	UKBPPP;deCODE;Fenland	MTIF3:TJR	0.0597622	0.324057	0.575199	TJR	Inverse variance weighted (correlation inc)	0.970197	0.875724	1.07486	0.562689	MTIF3_Q9H2K0_OID31513_v1_Oncology_II.csv	UKBPPP	0.870848	MTIF3_Q9H2K0_OID31513_v1_Oncology_II.csv:TJR:UKBPPP				FALSE	FALSE	FALSE
MTIF3	UKBPPP;deCODE;Fenland	MTIF3:TKR	-0.0739831	0.377757	0.912631	TKR	Wald ratio	1.05856	0.918419	1.22008	0.4322	IF3M_7852_9.csv	Fenland	0.838898	IF3M_7852_9.csv:TKR:Fenland				FALSE	FALSE	FALSE
MTIF3	UKBPPP;deCODE;Fenland	MTIF3:TKR	-0.0739831	0.377757	0.912631	TKR	Inverse variance weighted (correlation inc)	0.978299	0.845929	1.13138	0.767383	MTIF3_Q9H2K0_OID31513_v1_Oncology_II.csv	UKBPPP	0.958996	MTIF3_Q9H2K0_OID31513_v1_Oncology_II.csv:TKR:UKBPPP				FALSE	FALSE	FALSE
MTMR1	deCODE;Fenland														NA:NA:NA
MTMR6	deCODE;Fenland	MTMR6:AllOA				ALLOA	Wald ratio	1.00775	0.955188	1.0632	0.7776	MTMR6_12536_46.csv	Fenland	0.960974	MTMR6_12536_46.csv:ALLOA:Fenland				FALSE
MTMR6	deCODE;Fenland	MTMR6:FingerOA				FINGER	Wald ratio	1.00987	0.755895	1.34919	0.947	MTMR6_12536_46.csv	Fenland	0.990872	MTMR6_12536_46.csv:FINGER:Fenland				FALSE
MTMR6	deCODE;Fenland	MTMR6:HandOA				HAND	Wald ratio	0.919238	0.769176	1.09858	0.3544	MTMR6_12536_46.csv	Fenland	0.872706	MTMR6_12536_46.csv:HAND:Fenland				FALSE
MTMR6	deCODE;Fenland	MTMR6:HipOA				HIP	Wald ratio	0.99231	0.892926	1.10276	0.886	MTMR6_12536_46.csv	Fenland	0.983917	MTMR6_12536_46.csv:HIP:Fenland				FALSE
MTMR6	deCODE;Fenland	MTMR6:KneeHipOA				KNEEHIP	Wald ratio	0.966877	0.897758	1.04132	0.3734	MTMR6_12536_46.csv	Fenland	0.810836	MTMR6_12536_46.csv:KNEEHIP:Fenland				FALSE
MTMR6	deCODE;Fenland	MTMR6:KneeOA				KNEE	Wald ratio	0.968914	0.893302	1.05093	0.4462	MTMR6_12536_46.csv	Fenland	0.832551	MTMR6_12536_46.csv:KNEE:Fenland				FALSE
MTMR6	deCODE;Fenland	MTMR6:THR				THR	Wald ratio	0.952064	0.833528	1.08746	0.469	MTMR6_12536_46.csv	Fenland	0.880197	MTMR6_12536_46.csv:THR:Fenland				FALSE
MTMR6	deCODE;Fenland	MTMR6:ThumbOA				THUMB	Wald ratio	0.899456	0.696573	1.16143	0.4165	MTMR6_12536_46.csv	Fenland	0.906506	MTMR6_12536_46.csv:THUMB:Fenland				FALSE
MTMR6	deCODE;Fenland	MTMR6:TJR				TJR	Wald ratio	0.917305	0.819351	1.02697	0.1341	MTMR6_12536_46.csv	Fenland	0.586101	MTMR6_12536_46.csv:TJR:Fenland				FALSE
MTMR6	deCODE;Fenland	MTMR6:TKR				TKR	Wald ratio	0.898825	0.783693	1.03087	0.1272	MTMR6_12536_46.csv	Fenland	0.584559	MTMR6_12536_46.csv:TKR:Fenland				FALSE
MTPAP	deCODE;Fenland	MTPAP:AllOA				ALLOA	Inverse variance weighted (correlation inc)	1.01023	0.973038	1.04885	0.594744	PAPD1_9028_5.csv	Fenland	0.910132	PAPD1_9028_5.csv:ALLOA:Fenland				FALSE
MTPAP	deCODE;Fenland	MTPAP:FingerOA				FINGER	Inverse variance weighted (correlation inc)	1.05875	0.873971	1.28259	0.55963	PAPD1_9028_5.csv	Fenland	0.96272	PAPD1_9028_5.csv:FINGER:Fenland				FALSE
MTPAP	deCODE;Fenland	MTPAP:HandOA				HAND	Inverse variance weighted (correlation inc)	1.08517	0.971433	1.21222	0.147915	PAPD1_9028_5.csv	Fenland	0.71907	PAPD1_9028_5.csv:HAND:Fenland				FALSE
MTPAP	deCODE;Fenland	MTPAP:HipOA				HIP	Inverse variance weighted (correlation inc)	1.03276	0.954762	1.11714	0.421049	PAPD1_9028_5.csv	Fenland	0.843701	PAPD1_9028_5.csv:HIP:Fenland				FALSE
MTPAP	deCODE;Fenland	MTPAP:KneeHipOA				KNEEHIP	Inverse variance weighted (correlation inc)	1.02733	0.972312	1.08547	0.336951	PAPD1_9028_5.csv	Fenland	0.784406	PAPD1_9028_5.csv:KNEEHIP:Fenland				FALSE
MTPAP	deCODE;Fenland	MTPAP:KneeOA				KNEE	Inverse variance weighted (correlation inc)	1.02202	0.960389	1.08761	0.492442	PAPD1_9028_5.csv	Fenland	0.851337	PAPD1_9028_5.csv:KNEE:Fenland				FALSE
MTPAP	deCODE;Fenland	MTPAP:THR				THR	Inverse variance weighted (correlation inc)	0.964911	0.862945	1.07892	0.530749	PAPD1_9028_5.csv	Fenland	0.911662	PAPD1_9028_5.csv:THR:Fenland				FALSE
MTPAP	deCODE;Fenland	MTPAP:ThumbOA				THUMB	Inverse variance weighted (correlation inc)	1.24489	1.04567	1.48208	0.0138211	PAPD1_9028_5.csv	Fenland	0.411123	PAPD1_9028_5.csv:THUMB:Fenland				FALSE
MTPAP	deCODE;Fenland	MTPAP:TJR				TJR	Inverse variance weighted (correlation inc)	0.999519	0.912326	1.09504	0.991755	PAPD1_9028_5.csv	Fenland	0.99679	PAPD1_9028_5.csv:TJR:Fenland				FALSE
MTPAP	deCODE;Fenland	MTPAP:TKR				TKR	Inverse variance weighted (correlation inc)	1.01353	0.899416	1.14212	0.825473	PAPD1_9028_5.csv	Fenland	0.970417	PAPD1_9028_5.csv:TKR:Fenland				FALSE
MTPN	UKBPPP	MTPN:AllOA	0.00623942	0.205486	0.323968	ALLOA							UKB		NA:ALLOA:UKB					FALSE	FALSE
MTPN	UKBPPP	MTPN:FingerOA	0.0872818	0.430428	0.850226	FINGER							UKB		NA:FINGER:UKB					FALSE	FALSE
MTPN	UKBPPP	MTPN:HandOA	0.0162537	0.459432	0.997994	HAND							UKB		NA:HAND:UKB					FALSE	FALSE
MTPN	UKBPPP	MTPN:HipOA	0.0194593	0.160136	0.450898	HIP							UKB		NA:HIP:UKB					FALSE	FALSE
MTPN	UKBPPP	MTPN:KneeHipOA	0.00852995	0.283313	0.459201	KNEEHIP							UKB		NA:KNEEHIP:UKB					FALSE	FALSE
MTPN	UKBPPP	MTPN:KneeOA	0.00364847	0.693406	0.851965	KNEE							UKB		NA:KNEE:UKB					FALSE	FALSE
MTPN	UKBPPP	MTPN:SpineOA	-0.0026956	0.893493	0.960883	SPINE							UKB		NA:SPINE:UKB					FALSE	FALSE
MTPN	UKBPPP	MTPN:THR	0.0265043	0.451976	0.695696	THR							UKB		NA:THR:UKB					FALSE	FALSE
MTPN	UKBPPP	MTPN:ThumbOA	0.0185915	0.730835	0.99602	THUMB							UKB		NA:THUMB:UKB					FALSE	FALSE
MTPN	UKBPPP	MTPN:TJR	-0.0141693	0.545658	0.748806	TJR							UKB		NA:TJR:UKB					FALSE	FALSE
MTPN	UKBPPP	MTPN:TKR	-0.052422	0.106252	0.647029	TKR							UKB		NA:TKR:UKB					FALSE	FALSE
MTR	UKBPPP	MTR:AllOA	0.0152856	0.0962606	0.179331	ALLOA	Wald ratio	0.896915	0.784974	1.02482	0.1097	MTR_Q99707_OID30110_v1_Cardiometabolic_II.csv	UKBPPP	0.528461	MTR_Q99707_OID30110_v1_Cardiometabolic_II.csv:ALLOA:UKBPPP				FALSE	FALSE	FALSE
MTR	UKBPPP	MTR:FingerOA	0.386232	0.0613434	0.706071	FINGER							UKB		NA:FINGER:UKB					FALSE	FALSE
MTR	UKBPPP	MTR:HandOA	-0.0556353	0.174493	0.997994	HAND	Wald ratio	1.44398	0.994875	2.09581	0.05324	MTR_Q99707_OID30110_v1_Cardiometabolic_II.csv	UKBPPP	0.583826	MTR_Q99707_OID30110_v1_Cardiometabolic_II.csv:HAND:UKBPPP				FALSE	FALSE	FALSE
MTR	UKBPPP	MTR:HipOA	0.0266309	0.302629	0.591199	HIP	Wald ratio	0.853225	0.654374	1.1125	0.241	MTR_Q99707_OID30110_v1_Cardiometabolic_II.csv	UKBPPP	0.725823	MTR_Q99707_OID30110_v1_Cardiometabolic_II.csv:HIP:UKBPPP				FALSE	FALSE	FALSE
MTR	UKBPPP	MTR:KneeHipOA	0.0237544	0.109107	0.243822	KNEEHIP	Wald ratio	0.84565	0.70295	1.01732	0.07542	MTR_Q99707_OID30110_v1_Cardiometabolic_II.csv	UKBPPP	0.456668	MTR_Q99707_OID30110_v1_Cardiometabolic_II.csv:KNEEHIP:UKBPPP				FALSE	FALSE	FALSE
MTR	UKBPPP	MTR:KneeOA	0.0268548	0.119688	0.32876	KNEE	Wald ratio	0.916318	0.738957	1.13625	0.4259	MTR_Q99707_OID30110_v1_Cardiometabolic_II.csv	UKBPPP	0.811472	MTR_Q99707_OID30110_v1_Cardiometabolic_II.csv:KNEE:UKBPPP				FALSE	FALSE	FALSE
MTR	UKBPPP	MTR:SpineOA	-0.0352845	0.347324	0.682736	SPINE	Wald ratio	0.991122	0.762346	1.28855	0.9469	MTR_Q99707_OID30110_v1_Cardiometabolic_II.csv	UKBPPP	0.994318	MTR_Q99707_OID30110_v1_Cardiometabolic_II.csv:SPINE:UKBPPP				FALSE	FALSE	FALSE
MTR	UKBPPP	MTR:THR	0.00625432	0.924177	0.96394	THR	Wald ratio	0.730594	0.511346	1.04385	0.08466	MTR_Q99707_OID30110_v1_Cardiometabolic_II.csv	UKBPPP	0.518086	MTR_Q99707_OID30110_v1_Cardiometabolic_II.csv:THR:UKBPPP				FALSE	FALSE	FALSE
MTR	UKBPPP	MTR:ThumbOA	0.0507547	0.614526	0.99602	THUMB	Wald ratio	1.56744	0.868507	2.82884	0.1357	MTR_Q99707_OID30110_v1_Cardiometabolic_II.csv	UKBPPP	0.75725	MTR_Q99707_OID30110_v1_Cardiometabolic_II.csv:THUMB:UKBPPP				FALSE	FALSE	FALSE
MTR	UKBPPP	MTR:TJR	0.0298909	0.494234	0.709655	TJR	Wald ratio	0.72153	0.545643	0.954113	0.02205	MTR_Q99707_OID30110_v1_Cardiometabolic_II.csv	UKBPPP	0.273898	MTR_Q99707_OID30110_v1_Cardiometabolic_II.csv:TJR:UKBPPP				FALSE	FALSE	FALSE
MTR	UKBPPP	MTR:TKR	0.0566158	0.349544	0.90128	TKR	Wald ratio	0.773504	0.526264	1.1369	0.1912	MTR_Q99707_OID30110_v1_Cardiometabolic_II.csv	UKBPPP	0.663127	MTR_Q99707_OID30110_v1_Cardiometabolic_II.csv:TKR:UKBPPP				FALSE	FALSE	FALSE
MTRF1L	deCODE;Fenland	MTRF1L:AllOA				ALLOA	Inverse variance weighted (correlation inc)	0.984101	0.935056	1.03572	0.538901	11134_30_MTRF1L_RF1ML.csv	deCODE	0.88268	11134_30_MTRF1L_RF1ML.csv:ALLOA:deCODE				FALSE
MTRF1L	deCODE;Fenland	MTRF1L:AllOA				ALLOA	Inverse variance weighted (correlation inc)	0.994361	0.985164	1.00364	0.232956	RF1ML_11134_30.csv	Fenland	0.691132	RF1ML_11134_30.csv:ALLOA:Fenland				FALSE
MTRF1L	deCODE;Fenland	MTRF1L:FingerOA				FINGER	Inverse variance weighted (correlation inc)	0.972967	0.812538	1.16507	0.765622	11134_30_MTRF1L_RF1ML.csv	deCODE	0.981407	11134_30_MTRF1L_RF1ML.csv:FINGER:deCODE				FALSE
MTRF1L	deCODE;Fenland	MTRF1L:FingerOA				FINGER	Inverse variance weighted (correlation inc)	0.996088	0.950743	1.0436	0.869048	RF1ML_11134_30.csv	Fenland	0.990872	RF1ML_11134_30.csv:FINGER:Fenland				FALSE
MTRF1L	deCODE;Fenland	MTRF1L:HandOA				HAND	Inverse variance weighted (correlation inc)	0.988788	0.900201	1.08609	0.813859	11134_30_MTRF1L_RF1ML.csv	deCODE	0.97401	11134_30_MTRF1L_RF1ML.csv:HAND:deCODE				FALSE
MTRF1L	deCODE;Fenland	MTRF1L:HandOA				HAND	Inverse variance weighted (correlation inc)	0.989674	0.959478	1.02082	0.511473	RF1ML_11134_30.csv	Fenland	0.913922	RF1ML_11134_30.csv:HAND:Fenland				FALSE
MTRF1L	deCODE;Fenland	MTRF1L:HipOA				HIP	Inverse variance weighted (correlation inc)	1.00758	0.948611	1.07022	0.806048	11134_30_MTRF1L_RF1ML.csv	deCODE	0.948893	11134_30_MTRF1L_RF1ML.csv:HIP:deCODE				FALSE
MTRF1L	deCODE;Fenland	MTRF1L:HipOA				HIP	Inverse variance weighted (correlation inc)	1.00261	0.985845	1.01965	0.762135	RF1ML_11134_30.csv	Fenland	0.948123	RF1ML_11134_30.csv:HIP:Fenland				FALSE
MTRF1L	deCODE;Fenland	MTRF1L:KneeHipOA				KNEEHIP	Inverse variance weighted (correlation inc)	0.992742	0.938623	1.04998	0.798966	11134_30_MTRF1L_RF1ML.csv	deCODE	0.948841	11134_30_MTRF1L_RF1ML.csv:KNEEHIP:deCODE				FALSE
MTRF1L	deCODE;Fenland	MTRF1L:KneeHipOA				KNEEHIP	Inverse variance weighted (correlation inc)	0.997375	0.983377	1.01157	0.71549	RF1ML_11134_30.csv	Fenland	0.959863	RF1ML_11134_30.csv:KNEEHIP:Fenland				FALSE
MTRF1L	deCODE;Fenland	MTRF1L:KneeOA				KNEE	Inverse variance weighted (correlation inc)	0.980964	0.922317	1.04334	0.541145	11134_30_MTRF1L_RF1ML.csv	deCODE	0.883529	11134_30_MTRF1L_RF1ML.csv:KNEE:deCODE				FALSE
MTRF1L	deCODE;Fenland	MTRF1L:KneeOA				KNEE	Inverse variance weighted (correlation inc)	0.992417	0.976778	1.00831	0.347615	RF1ML_11134_30.csv	Fenland	0.788856	RF1ML_11134_30.csv:KNEE:Fenland				FALSE
MTRF1L	deCODE;Fenland	MTRF1L:SpineOA				SPINE	Inverse variance weighted (correlation inc)	0.99852	0.933927	1.06758	0.965377	11134_30_MTRF1L_RF1ML.csv	deCODE	0.99387	11134_30_MTRF1L_RF1ML.csv:SPINE:deCODE				FALSE
MTRF1L	deCODE;Fenland	MTRF1L:THR				THR	Inverse variance weighted (correlation inc)	0.992484	0.970889	1.01456	0.501467	RF1ML_11134_30.csv	Fenland	0.905626	RF1ML_11134_30.csv:THR:Fenland				FALSE
MTRF1L	deCODE;Fenland	MTRF1L:THR				THR	Inverse variance weighted (correlation inc)	0.958943	0.885724	1.03822	0.300884	11134_30_MTRF1L_RF1ML.csv	deCODE	0.770657	11134_30_MTRF1L_RF1ML.csv:THR:deCODE				FALSE
MTRF1L	deCODE;Fenland	MTRF1L:ThumbOA				THUMB	Inverse variance weighted (correlation inc)	1.10411	0.949981	1.28325	0.196669	11134_30_MTRF1L_RF1ML.csv	deCODE	0.763449	11134_30_MTRF1L_RF1ML.csv:THUMB:deCODE				FALSE
MTRF1L	deCODE;Fenland	MTRF1L:ThumbOA				THUMB	Inverse variance weighted (correlation inc)	1.01755	0.972849	1.0643	0.447837	RF1ML_11134_30.csv	Fenland	0.909175	RF1ML_11134_30.csv:THUMB:Fenland				FALSE
MTRF1L	deCODE;Fenland	MTRF1L:TJR				TJR	Inverse variance weighted (correlation inc)	0.990227	0.96994	1.01094	0.352382	RF1ML_11134_30.csv	Fenland	0.763062	RF1ML_11134_30.csv:TJR:Fenland				FALSE
MTRF1L	deCODE;Fenland	MTRF1L:TJR				TJR	Inverse variance weighted (correlation inc)	0.958485	0.896707	1.02452	0.212253	11134_30_MTRF1L_RF1ML.csv	deCODE	0.690435	11134_30_MTRF1L_RF1ML.csv:TJR:deCODE				FALSE
MTRF1L	deCODE;Fenland	MTRF1L:TKR				TKR	Inverse variance weighted (correlation inc)	0.95034	0.875062	1.03209	0.226377	11134_30_MTRF1L_RF1ML.csv	deCODE	0.67877	11134_30_MTRF1L_RF1ML.csv:TKR:deCODE				FALSE
MTRF1L	deCODE;Fenland	MTRF1L:TKR				TKR	Inverse variance weighted (correlation inc)	0.984161	0.959028	1.00995	0.226392	RF1ML_11134_30.csv	Fenland	0.68878	RF1ML_11134_30.csv:TKR:Fenland				FALSE
MYO9B	UKBPPP	MYO9B:THR	0.272968	0.000174667	0.0110439	THR	Inverse variance weighted (correlation inc)	1.25821	0.988095	1.60215	0.0624816	MYO9B_Q13459_OID20451_v1_Inflammation.csv	UKBPPP	0.466613	MYO9B_Q13459_OID20451_v1_Inflammation.csv:THR:UKBPPP				FALSE	TRUE	TRUE
MTSS1	UKBPPP	MTSS1:FingerOA	0.598713	0.10509	0.757919	FINGER							UKB		NA:FINGER:UKB					FALSE	TRUE
MTSS1	UKBPPP	MTSS1:HandOA	0.070199	0.338364	0.997994	HAND	Inverse variance weighted (correlation inc)	0.937307	0.724444	1.21271	0.622286	MTSS1_O43312_OID31492_v1_Oncology_II.csv	UKBPPP	0.95695	MTSS1_O43312_OID31492_v1_Oncology_II.csv:HAND:UKBPPP				FALSE	FALSE	TRUE
MTSS1	UKBPPP	MTSS1:HipOA	0.0239676	0.604181	0.808618	HIP	Inverse variance weighted (correlation inc)	0.940627	0.803356	1.10135	0.446948	MTSS1_O43312_OID31492_v1_Oncology_II.csv	UKBPPP	0.858825	MTSS1_O43312_OID31492_v1_Oncology_II.csv:HIP:UKBPPP				FALSE	FALSE	TRUE
MTSS1	UKBPPP	MTSS1:KneeHipOA	0.060382	0.0228597	0.0861532	KNEEHIP	Wald ratio	1.08368	0.934372	1.25685	0.288	MTSS1_O43312_OID31492_v1_Oncology_II.csv	UKBPPP	0.714963	MTSS1_O43312_OID31492_v1_Oncology_II.csv:KNEEHIP:UKBPPP				FALSE	FALSE	TRUE
MTSS1	UKBPPP	MTSS1:KneeOA	0.0763788	0.0133969	0.0941327	KNEE	Inverse variance weighted (correlation inc)	1.1218	0.986678	1.27543	0.0792265	MTSS1_O43312_OID31492_v1_Oncology_II.csv	UKBPPP	0.451402	MTSS1_O43312_OID31492_v1_Oncology_II.csv:KNEE:UKBPPP				FALSE	FALSE	TRUE
MTSS1	UKBPPP	MTSS1:SpineOA	0.033478	0.618304	0.828278	SPINE	Inverse variance weighted (correlation inc)	1.06358	0.885429	1.27758	0.50986	MTSS1_O43312_OID31492_v1_Oncology_II.csv	UKBPPP	0.904669	MTSS1_O43312_OID31492_v1_Oncology_II.csv:SPINE:UKBPPP				FALSE	FALSE	TRUE
MTSS1	UKBPPP	MTSS1:THR	0.204041	0.0827331	0.256991	THR	Inverse variance weighted (correlation inc)	0.811321	0.653204	1.00771	0.0586848	MTSS1_O43312_OID31492_v1_Oncology_II.csv	UKBPPP	0.452334	MTSS1_O43312_OID31492_v1_Oncology_II.csv:THR:UKBPPP				FALSE	FALSE	TRUE
MTSS1	UKBPPP	MTSS1:ThumbOA	0.172962	0.337547	0.99602	THUMB	Inverse variance weighted (correlation inc)	0.883454	0.595114	1.3115	0.538725	MTSS1_O43312_OID31492_v1_Oncology_II.csv	UKBPPP	0.922887	MTSS1_O43312_OID31492_v1_Oncology_II.csv:THUMB:UKBPPP				FALSE	FALSE	TRUE
MTSS1	UKBPPP	MTSS1:TJR	0.144747	0.0643443	0.255718	TJR	Inverse variance weighted (correlation inc)	0.856355	0.71235	1.02947	0.098782	MTSS1_O43312_OID31492_v1_Oncology_II.csv	UKBPPP	0.522351	MTSS1_O43312_OID31492_v1_Oncology_II.csv:TJR:UKBPPP				FALSE	FALSE	TRUE
MTSS1	UKBPPP	MTSS1:TKR	0.126601	0.242441	0.820389	TKR	Inverse variance weighted (correlation inc)	0.926749	0.744169	1.15412	0.496792	MTSS1_O43312_OID31492_v1_Oncology_II.csv	UKBPPP	0.866548	MTSS1_O43312_OID31492_v1_Oncology_II.csv:TKR:UKBPPP				FALSE	FALSE	TRUE
MTSS2	UKBPPP	MTSS2:AllOA	0.0251453	0.0835563	0.160603	ALLOA	Inverse variance weighted (correlation inc)	1.06771	1.00288	1.13672	0.0403542	MTSS2_Q765P7_OID31409_v1_Oncology_II.csv	UKBPPP	0.326806	MTSS2_Q765P7_OID31409_v1_Oncology_II.csv:ALLOA:UKBPPP				FALSE	FALSE	FALSE
MTSS2	UKBPPP	MTSS2:FingerOA	0.767569	0.0186922	0.554115	FINGER							UKB		NA:FINGER:UKB					FALSE	FALSE
MTSS2	UKBPPP	MTSS2:HandOA	0.0287799	0.656868	0.997994	HAND	Inverse variance weighted (correlation inc)	1.03743	0.865697	1.24324	0.690628	MTSS2_Q765P7_OID31409_v1_Oncology_II.csv	UKBPPP	0.959281	MTSS2_Q765P7_OID31409_v1_Oncology_II.csv:HAND:UKBPPP				FALSE	FALSE	FALSE
MTSS2	UKBPPP	MTSS2:HipOA	0.0118353	0.772026	0.896091	HIP	Inverse variance weighted (correlation inc)	1.09962	0.983317	1.22967	0.0959076	MTSS2_Q765P7_OID31409_v1_Oncology_II.csv	UKBPPP	0.534464	MTSS2_Q765P7_OID31409_v1_Oncology_II.csv:HIP:UKBPPP				FALSE	FALSE	FALSE
MTSS2	UKBPPP	MTSS2:KneeHipOA	0.0191145	0.414871	0.591257	KNEEHIP	Inverse variance weighted (correlation inc)	1.11895	1.02842	1.21745	0.00902866	MTSS2_Q765P7_OID31409_v1_Oncology_II.csv	UKBPPP	0.162098	MTSS2_Q765P7_OID31409_v1_Oncology_II.csv:KNEEHIP:UKBPPP				FALSE	FALSE	FALSE
MTSS2	UKBPPP	MTSS2:KneeOA	0.0200828	0.461769	0.689	KNEE	Inverse variance weighted (correlation inc)	1.09177	0.995807	1.19698	0.0614157	MTSS2_Q765P7_OID31409_v1_Oncology_II.csv	UKBPPP	0.409239	MTSS2_Q765P7_OID31409_v1_Oncology_II.csv:KNEE:UKBPPP				FALSE	FALSE	FALSE
MTSS2	UKBPPP	MTSS2:SpineOA	-0.064272	0.278967	0.61868	SPINE	Inverse variance weighted (correlation inc)	0.955644	0.840749	1.08624	0.487547	MTSS2_Q765P7_OID31409_v1_Oncology_II.csv	UKBPPP	0.902408	MTSS2_Q765P7_OID31409_v1_Oncology_II.csv:SPINE:UKBPPP				FALSE	FALSE	FALSE
MTSS2	UKBPPP	MTSS2:THR	0.178424	0.0859488	0.263618	THR	Inverse variance weighted (correlation inc)	1.10217	0.955699	1.27108	0.181169	MTSS2_Q765P7_OID31409_v1_Oncology_II.csv	UKBPPP	0.666989	MTSS2_Q765P7_OID31409_v1_Oncology_II.csv:THR:UKBPPP				FALSE	FALSE	FALSE
MTSS2	UKBPPP	MTSS2:ThumbOA	0.108186	0.497193	0.99602	THUMB	Inverse variance weighted (correlation inc)	0.971803	0.77671	1.2159	0.802456	MTSS2_Q765P7_OID31409_v1_Oncology_II.csv	UKBPPP	0.977624	MTSS2_Q765P7_OID31409_v1_Oncology_II.csv:THUMB:UKBPPP				FALSE	FALSE	FALSE
MTSS2	UKBPPP	MTSS2:TJR	0.0904378	0.190856	0.441703	TJR	Inverse variance weighted (correlation inc)	1.1583	1.02853	1.30445	0.0153505	MTSS2_Q765P7_OID31409_v1_Oncology_II.csv	UKBPPP	0.238287	MTSS2_Q765P7_OID31409_v1_Oncology_II.csv:TJR:UKBPPP				FALSE	FALSE	FALSE
MTSS2	UKBPPP	MTSS2:TKR	0.0388806	0.684527	0.976199	TKR	Inverse variance weighted (correlation inc)	1.13371	0.980781	1.31049	0.0895997	MTSS2_Q765P7_OID31409_v1_Oncology_II.csv	UKBPPP	0.506337	MTSS2_Q765P7_OID31409_v1_Oncology_II.csv:TKR:UKBPPP				FALSE	FALSE	FALSE
MTUS1	UKBPPP	MTUS1:AllOA	0.0203941	0.0106518	0.0326365	ALLOA	Inverse variance weighted (correlation inc)	0.992847	0.970854	1.01534	0.529917	MTUS1_Q9ULD2_OID31315_v1_Oncology_II.csv	UKBPPP	0.872031	MTUS1_Q9ULD2_OID31315_v1_Oncology_II.csv:ALLOA:UKBPPP				FALSE	FALSE	FALSE
MTUS1	UKBPPP	MTUS1:FingerOA	0.139234	0.437608	0.851048	FINGER							UKB		NA:FINGER:UKB					FALSE	FALSE
MTUS1	UKBPPP	MTUS1:HandOA	-0.0482217	0.175567	0.997994	HAND	Inverse variance weighted (correlation inc)	1.01594	0.935896	1.10283	0.705654	MTUS1_Q9ULD2_OID31315_v1_Oncology_II.csv	UKBPPP	0.959281	MTUS1_Q9ULD2_OID31315_v1_Oncology_II.csv:HAND:UKBPPP				FALSE	FALSE	FALSE
MTUS1	UKBPPP	MTUS1:HipOA	-0.00807474	0.719067	0.864407	HIP	Inverse variance weighted (correlation inc)	0.985135	0.944003	1.02806	0.491283	MTUS1_Q9ULD2_OID31315_v1_Oncology_II.csv	UKBPPP	0.866657	MTUS1_Q9ULD2_OID31315_v1_Oncology_II.csv:HIP:UKBPPP				FALSE	FALSE	FALSE
MTUS1	UKBPPP	MTUS1:KneeHipOA	0.0165813	0.198061	0.364414	KNEEHIP	Inverse variance weighted (correlation inc)	0.989338	0.953163	1.02689	0.572735	MTUS1_Q9ULD2_OID31315_v1_Oncology_II.csv	UKBPPP	0.884902	MTUS1_Q9ULD2_OID31315_v1_Oncology_II.csv:KNEEHIP:UKBPPP				FALSE	FALSE	FALSE
MTUS1	UKBPPP	MTUS1:KneeOA	0.0228185	0.128096	0.340426	KNEE	Inverse variance weighted (correlation inc)	1.00275	0.969355	1.0373	0.873557	MTUS1_Q9ULD2_OID31315_v1_Oncology_II.csv	UKBPPP	0.971312	MTUS1_Q9ULD2_OID31315_v1_Oncology_II.csv:KNEE:UKBPPP				FALSE	FALSE	FALSE
MTUS1	UKBPPP	MTUS1:SpineOA	-0.00996019	0.76013	0.900633	SPINE	Inverse variance weighted (correlation inc)	1.02027	0.971739	1.07123	0.419629	MTUS1_Q9ULD2_OID31315_v1_Oncology_II.csv	UKBPPP	0.899357	MTUS1_Q9ULD2_OID31315_v1_Oncology_II.csv:SPINE:UKBPPP				FALSE	FALSE	FALSE
MTUS1	UKBPPP	MTUS1:THR	-0.0178679	0.754338	0.881623	THR	Inverse variance weighted (correlation inc)	0.955975	0.894823	1.02131	0.181909	MTUS1_Q9ULD2_OID31315_v1_Oncology_II.csv	UKBPPP	0.667323	MTUS1_Q9ULD2_OID31315_v1_Oncology_II.csv:THR:UKBPPP				FALSE	FALSE	FALSE
MTUS1	UKBPPP	MTUS1:ThumbOA	-0.0558492	0.523614	0.99602	THUMB	Inverse variance weighted (correlation inc)	1.02307	0.923883	1.1329	0.661134	MTUS1_Q9ULD2_OID31315_v1_Oncology_II.csv	UKBPPP	0.938892	MTUS1_Q9ULD2_OID31315_v1_Oncology_II.csv:THUMB:UKBPPP				FALSE	FALSE	FALSE
MTUS1	UKBPPP	MTUS1:TJR	0.0268344	0.480015	0.702244	TJR	Inverse variance weighted (correlation inc)	0.958183	0.903568	1.0161	0.153688	MTUS1_Q9ULD2_OID31315_v1_Oncology_II.csv	UKBPPP	0.594242	MTUS1_Q9ULD2_OID31315_v1_Oncology_II.csv:TJR:UKBPPP				FALSE	FALSE	FALSE
MTUS1	UKBPPP	MTUS1:TKR	0.0264915	0.614428	0.960269	TKR	Inverse variance weighted (correlation inc)	0.971656	0.915219	1.03157	0.346281	MTUS1_Q9ULD2_OID31315_v1_Oncology_II.csv	UKBPPP	0.794091	MTUS1_Q9ULD2_OID31315_v1_Oncology_II.csv:TKR:UKBPPP				FALSE	FALSE	FALSE
MTX2	deCODE;Fenland														NA:NA:NA
MUC1	deCODE;Fenland														NA:NA:NA
MUC13	UKBPPP	MUC13:AllOA	-0.00379165	0.624259	0.738151	ALLOA	Inverse variance weighted (correlation inc)	0.984815	0.960318	1.00994	0.233809	MUC13_Q9H3R2_OID20866_v1_Neurology.csv	UKBPPP	0.673594	MUC13_Q9H3R2_OID20866_v1_Neurology.csv:ALLOA:UKBPPP				FALSE	FALSE	FALSE
MUC13	UKBPPP	MUC13:FingerOA	0.0288044	0.868423	0.968149	FINGER							UKB		NA:FINGER:UKB					FALSE	FALSE
MUC13	UKBPPP	MUC13:HandOA	-0.0374499	0.277831	0.997994	HAND	Inverse variance weighted (correlation inc)	1.02293	0.962612	1.08703	0.464691	MUC13_Q9H3R2_OID20866_v1_Neurology.csv	UKBPPP	0.907937	MUC13_Q9H3R2_OID20866_v1_Neurology.csv:HAND:UKBPPP				FALSE	FALSE	FALSE
MUC13	UKBPPP	MUC13:HipOA	-0.0520809	0.0166898	0.131692	HIP	Inverse variance weighted (correlation inc)	1.00872	0.970721	1.04821	0.657535	MUC13_Q9H3R2_OID20866_v1_Neurology.csv	UKBPPP	0.923692	MUC13_Q9H3R2_OID20866_v1_Neurology.csv:HIP:UKBPPP				FALSE	FALSE	FALSE
MUC13	UKBPPP	MUC13:KneeHipOA	-0.0286702	0.0216809	0.0829492	KNEEHIP	Inverse variance weighted (correlation inc)	1.00542	0.977144	1.03451	0.710352	MUC13_Q9H3R2_OID20866_v1_Neurology.csv	UKBPPP	0.924267	MUC13_Q9H3R2_OID20866_v1_Neurology.csv:KNEEHIP:UKBPPP				FALSE	FALSE	FALSE
MUC13	UKBPPP	MUC13:KneeOA	-0.0182714	0.208766	0.45459	KNEE	Inverse variance weighted (correlation inc)	0.992807	0.960126	1.0266	0.67251	MUC13_Q9H3R2_OID20866_v1_Neurology.csv	UKBPPP	0.907066	MUC13_Q9H3R2_OID20866_v1_Neurology.csv:KNEE:UKBPPP				FALSE	FALSE	FALSE
MUC13	UKBPPP	MUC13:SpineOA	0.0604246	0.0560322	0.248155	SPINE	Inverse variance weighted (correlation inc)	1.00571	0.955207	1.05889	0.82843	MUC13_Q9H3R2_OID20866_v1_Neurology.csv	UKBPPP	0.972532	MUC13_Q9H3R2_OID20866_v1_Neurology.csv:SPINE:UKBPPP				FALSE	FALSE	FALSE
MUC13	UKBPPP	MUC13:THR	-0.0604343	0.274894	0.520411	THR	Inverse variance weighted (correlation inc)	1.00912	0.952791	1.06878	0.756697	MUC13_Q9H3R2_OID20866_v1_Neurology.csv	UKBPPP	0.962859	MUC13_Q9H3R2_OID20866_v1_Neurology.csv:THR:UKBPPP				FALSE	FALSE	FALSE
MUC13	UKBPPP	MUC13:ThumbOA	-0.0285929	0.736234	0.99602	THUMB	Inverse variance weighted (correlation inc)	1.0424	0.951637	1.14181	0.371648	MUC13_Q9H3R2_OID20866_v1_Neurology.csv	UKBPPP	0.855106	MUC13_Q9H3R2_OID20866_v1_Neurology.csv:THUMB:UKBPPP				FALSE	FALSE	FALSE
MUC13	UKBPPP	MUC13:TJR	-0.080515	0.0288017	0.168038	TJR	Inverse variance weighted (correlation inc)	1.01522	0.957921	1.07594	0.610382	MUC13_Q9H3R2_OID20866_v1_Neurology.csv	UKBPPP	0.884713	MUC13_Q9H3R2_OID20866_v1_Neurology.csv:TJR:UKBPPP				FALSE	FALSE	FALSE
MUC13	UKBPPP	MUC13:TKR	-0.0816787	0.109084	0.65303	TKR	Inverse variance weighted (correlation inc)	0.979481	0.912533	1.05134	0.566	MUC13_Q9H3R2_OID20866_v1_Neurology.csv	UKBPPP	0.908408	MUC13_Q9H3R2_OID20866_v1_Neurology.csv:TKR:UKBPPP				FALSE	FALSE	FALSE
MUC16	UKBPPP;deCODE;Fenland	MUC16:AllOA	0.0374759	0.195612	0.312274	ALLOA	Inverse variance weighted (correlation inc)	1.00964	0.976618	1.04378	0.571679	CA125_15565_102.csv	Fenland	0.90445	CA125_15565_102.csv:ALLOA:Fenland				FALSE	FALSE	FALSE
MUC16	UKBPPP;deCODE;Fenland	MUC16:AllOA	0.0374759	0.195612	0.312274	ALLOA	Inverse variance weighted (correlation inc)	0.963865	0.908068	1.02309	0.226398	MUC16_Q8WXI7_OID21378_v1_Oncology.csv	UKBPPP	0.665286	MUC16_Q8WXI7_OID21378_v1_Oncology.csv:ALLOA:UKBPPP				FALSE	FALSE	FALSE
MUC16	UKBPPP;deCODE;Fenland	MUC16:AllOA	0.0374759	0.195612	0.312274	ALLOA	Inverse variance weighted (correlation inc)	1.00978	0.978175	1.04241	0.54858	15565_102_MUC16_CA125.csv	deCODE	0.884772	15565_102_MUC16_CA125.csv:ALLOA:deCODE				FALSE	FALSE	FALSE
MUC16	UKBPPP;deCODE;Fenland	MUC16:FingerOA	0.541274	0.405318	0.839653	FINGER	Inverse variance weighted (correlation inc)	1.05041	0.883564	1.24877	0.577313	15565_102_MUC16_CA125.csv	deCODE	0.980119	15565_102_MUC16_CA125.csv:FINGER:deCODE				FALSE	FALSE	FALSE
MUC16	UKBPPP;deCODE;Fenland	MUC16:FingerOA	0.541274	0.405318	0.839653	FINGER	Inverse variance weighted (correlation inc)	1.06339	0.896512	1.26132	0.4804	CA125_15565_102.csv	Fenland	0.961895	CA125_15565_102.csv:FINGER:Fenland				FALSE	FALSE	FALSE
MUC16	UKBPPP;deCODE;Fenland	MUC16:HandOA	-0.0430631	0.738703	0.997994	HAND	Inverse variance weighted (correlation inc)	1.01303	0.922524	1.11242	0.786296	15565_102_MUC16_CA125.csv	deCODE	0.97401	15565_102_MUC16_CA125.csv:HAND:deCODE				FALSE	FALSE	FALSE
MUC16	UKBPPP;deCODE;Fenland	MUC16:HandOA	-0.0430631	0.738703	0.997994	HAND	Inverse variance weighted (correlation inc)	1.12473	0.927415	1.36403	0.232342	MUC16_Q8WXI7_OID21378_v1_Oncology.csv	UKBPPP	0.807152	MUC16_Q8WXI7_OID21378_v1_Oncology.csv:HAND:UKBPPP				FALSE	FALSE	FALSE
MUC16	UKBPPP;deCODE;Fenland	MUC16:HandOA	-0.0430631	0.738703	0.997994	HAND	Inverse variance weighted (correlation inc)	1.03203	0.937174	1.1365	0.52153	CA125_15565_102.csv	Fenland	0.913922	CA125_15565_102.csv:HAND:Fenland				FALSE	FALSE	FALSE
MUC16	UKBPPP;deCODE;Fenland	MUC16:HipOA	-0.0232661	0.77502	0.896725	HIP	Inverse variance weighted (correlation inc)	0.961829	0.903671	1.02373	0.221325	15565_102_MUC16_CA125.csv	deCODE	0.714531	15565_102_MUC16_CA125.csv:HIP:deCODE				FALSE	FALSE	FALSE
MUC16	UKBPPP;deCODE;Fenland	MUC16:HipOA	-0.0232661	0.77502	0.896725	HIP	Inverse variance weighted (correlation inc)	0.87284	0.760092	1.00231	0.0539454	MUC16_Q8WXI7_OID21378_v1_Oncology.csv	UKBPPP	0.43516	MUC16_Q8WXI7_OID21378_v1_Oncology.csv:HIP:UKBPPP				FALSE	FALSE	FALSE
MUC16	UKBPPP;deCODE;Fenland	MUC16:HipOA	-0.0232661	0.77502	0.896725	HIP	Inverse variance weighted (correlation inc)	0.970504	0.900682	1.04574	0.431906	CA125_15565_102.csv	Fenland	0.844413	CA125_15565_102.csv:HIP:Fenland				FALSE	FALSE	FALSE
MUC16	UKBPPP;deCODE;Fenland	MUC16:KneeHipOA	0.0488612	0.295598	0.473986	KNEEHIP	Inverse variance weighted (correlation inc)	0.949959	0.878012	1.0278	0.201398	MUC16_Q8WXI7_OID21378_v1_Oncology.csv	UKBPPP	0.642165	MUC16_Q8WXI7_OID21378_v1_Oncology.csv:KNEEHIP:UKBPPP				FALSE	FALSE	FALSE
MUC16	UKBPPP;deCODE;Fenland	MUC16:KneeHipOA	0.0488612	0.295598	0.473986	KNEEHIP	Inverse variance weighted (correlation inc)	0.986701	0.944855	1.0304	0.544809	15565_102_MUC16_CA125.csv	deCODE	0.888751	15565_102_MUC16_CA125.csv:KNEEHIP:deCODE				FALSE	FALSE	FALSE
MUC16	UKBPPP;deCODE;Fenland	MUC16:KneeHipOA	0.0488612	0.295598	0.473986	KNEEHIP	Inverse variance weighted (correlation inc)	0.98392	0.927568	1.0437	0.590091	CA125_15565_102.csv	Fenland	0.908405	CA125_15565_102.csv:KNEEHIP:Fenland				FALSE	FALSE	FALSE
MUC16	UKBPPP;deCODE;Fenland	MUC16:KneeOA	0.0705207	0.194685	0.438922	KNEE	Inverse variance weighted (correlation inc)	0.994157	0.948054	1.0425	0.808871	15565_102_MUC16_CA125.csv	deCODE	0.951994	15565_102_MUC16_CA125.csv:KNEE:deCODE				FALSE	FALSE	FALSE
MUC16	UKBPPP;deCODE;Fenland	MUC16:KneeOA	0.0705207	0.194685	0.438922	KNEE	Inverse variance weighted (correlation inc)	0.998948	0.919196	1.08562	0.980218	MUC16_Q8WXI7_OID21378_v1_Oncology.csv	UKBPPP	0.999143	MUC16_Q8WXI7_OID21378_v1_Oncology.csv:KNEE:UKBPPP				FALSE	FALSE	FALSE
MUC16	UKBPPP;deCODE;Fenland	MUC16:KneeOA	0.0705207	0.194685	0.438922	KNEE	Inverse variance weighted (correlation inc)	0.996614	0.948345	1.04734	0.893488	CA125_15565_102.csv	Fenland	0.981013	CA125_15565_102.csv:KNEE:Fenland				FALSE	FALSE	FALSE
MUC16	UKBPPP;deCODE;Fenland	MUC16:SpineOA	0.0212622	0.857364	0.952517	SPINE	Inverse variance weighted (correlation inc)	0.989412	0.852835	1.14786	0.888301	MUC16_Q8WXI7_OID21378_v1_Oncology.csv	UKBPPP	0.974871	MUC16_Q8WXI7_OID21378_v1_Oncology.csv:SPINE:UKBPPP				FALSE	FALSE	FALSE
MUC16	UKBPPP;deCODE;Fenland	MUC16:SpineOA	0.0212622	0.857364	0.952517	SPINE	Inverse variance weighted (correlation inc)	1.01184	0.944404	1.08409	0.738011	15565_102_MUC16_CA125.csv	deCODE	0.970979	15565_102_MUC16_CA125.csv:SPINE:deCODE				FALSE	FALSE	FALSE
MUC16	UKBPPP;deCODE;Fenland	MUC16:THR	0.0212269	0.918347	0.961453	THR	Inverse variance weighted (correlation inc)	0.96157	0.891642	1.03698	0.309024	15565_102_MUC16_CA125.csv	deCODE	0.770701	15565_102_MUC16_CA125.csv:THR:deCODE				FALSE	FALSE	FALSE
MUC16	UKBPPP;deCODE;Fenland	MUC16:THR	0.0212269	0.918347	0.961453	THR	Inverse variance weighted (correlation inc)	0.96854	0.879884	1.06613	0.513992	CA125_15565_102.csv	Fenland	0.908905	CA125_15565_102.csv:THR:Fenland				FALSE	FALSE	FALSE
MUC16	UKBPPP;deCODE;Fenland	MUC16:THR	0.0212269	0.918347	0.961453	THR	Inverse variance weighted (correlation inc)	0.907221	0.779379	1.05603	0.208943	MUC16_Q8WXI7_OID21378_v1_Oncology.csv	UKBPPP	0.707246	MUC16_Q8WXI7_OID21378_v1_Oncology.csv:THR:UKBPPP				FALSE	FALSE	FALSE
MUC16	UKBPPP;deCODE;Fenland	MUC16:ThumbOA	-0.145152	0.647591	0.99602	THUMB	Inverse variance weighted (correlation inc)	1.12105	0.96862	1.29746	0.12542	15565_102_MUC16_CA125.csv	deCODE	0.7241	15565_102_MUC16_CA125.csv:THUMB:deCODE				FALSE	FALSE	FALSE
MUC16	UKBPPP;deCODE;Fenland	MUC16:ThumbOA	-0.145152	0.647591	0.99602	THUMB	Inverse variance weighted (correlation inc)	1.28516	0.947465	1.74322	0.106737	MUC16_Q8WXI7_OID21378_v1_Oncology.csv	UKBPPP	0.754724	MUC16_Q8WXI7_OID21378_v1_Oncology.csv:THUMB:UKBPPP				FALSE	FALSE	FALSE
MUC16	UKBPPP;deCODE;Fenland	MUC16:ThumbOA	-0.145152	0.647591	0.99602	THUMB	Inverse variance weighted (correlation inc)	1.13095	0.896564	1.42661	0.299017	CA125_15565_102.csv	Fenland	0.850887	CA125_15565_102.csv:THUMB:Fenland				FALSE	FALSE	FALSE
MUC16	UKBPPP;deCODE;Fenland	MUC16:TJR	-0.0325622	0.813168	0.913468	TJR	Inverse variance weighted (correlation inc)	0.907927	0.806122	1.02259	0.111419	MUC16_Q8WXI7_OID21378_v1_Oncology.csv	UKBPPP	0.539268	MUC16_Q8WXI7_OID21378_v1_Oncology.csv:TJR:UKBPPP				FALSE	FALSE	FALSE
MUC16	UKBPPP;deCODE;Fenland	MUC16:TJR	-0.0325622	0.813168	0.913468	TJR	Inverse variance weighted (correlation inc)	0.957739	0.852643	1.07579	0.46654	CA125_15565_102.csv	Fenland	0.824882	CA125_15565_102.csv:TJR:Fenland				FALSE	FALSE	FALSE
MUC16	UKBPPP;deCODE;Fenland	MUC16:TJR	-0.0325622	0.813168	0.913468	TJR	Inverse variance weighted (correlation inc)	0.969026	0.908695	1.03336	0.337376	15565_102_MUC16_CA125.csv	deCODE	0.771783	15565_102_MUC16_CA125.csv:TJR:deCODE				FALSE	FALSE	FALSE
MUC16	UKBPPP;deCODE;Fenland	MUC16:TKR	0.0884248	0.642864	0.966955	TKR	Inverse variance weighted (correlation inc)	0.932457	0.783767	1.10936	0.430086	MUC16_Q8WXI7_OID21378_v1_Oncology.csv	UKBPPP	0.84107	MUC16_Q8WXI7_OID21378_v1_Oncology.csv:TKR:UKBPPP				FALSE	FALSE	FALSE
MUC16	UKBPPP;deCODE;Fenland	MUC16:TKR	0.0884248	0.642864	0.966955	TKR	Inverse variance weighted (correlation inc)	0.967637	0.817993	1.14466	0.701122	CA125_15565_102.csv	Fenland	0.932314	CA125_15565_102.csv:TKR:Fenland				FALSE	FALSE	FALSE
MUC16	UKBPPP;deCODE;Fenland	MUC16:TKR	0.0884248	0.642864	0.966955	TKR	Inverse variance weighted (correlation inc)	0.998695	0.913854	1.09141	0.976995	15565_102_MUC16_CA125.csv	deCODE	0.995649	15565_102_MUC16_CA125.csv:TKR:deCODE				FALSE	FALSE	FALSE
MUC2	UKBPPP	MUC2:AllOA	0.00130952	0.921668	0.953847	ALLOA	Inverse variance weighted (correlation inc)	0.998138	0.973318	1.02359	0.884641	MUC2_Q02817_OID30377_v1_Cardiometabolic_II.csv	UKBPPP	0.978593	MUC2_Q02817_OID30377_v1_Cardiometabolic_II.csv:ALLOA:UKBPPP				FALSE	FALSE	FALSE
MUC2	UKBPPP	MUC2:FingerOA	-0.089846	0.763974	0.937228	FINGER							UKB		NA:FINGER:UKB					FALSE	FALSE
MUC2	UKBPPP	MUC2:HandOA	0.0292881	0.621895	0.997994	HAND	Inverse variance weighted (correlation inc)	0.931874	0.869548	0.998668	0.0457449	MUC2_Q02817_OID30377_v1_Cardiometabolic_II.csv	UKBPPP	0.569732	MUC2_Q02817_OID30377_v1_Cardiometabolic_II.csv:HAND:UKBPPP				FALSE	FALSE	FALSE
MUC2	UKBPPP	MUC2:HipOA	-0.0497661	0.183856	0.482777	HIP	Inverse variance weighted (correlation inc)	0.969231	0.919765	1.02136	0.242266	MUC2_Q02817_OID30377_v1_Cardiometabolic_II.csv	UKBPPP	0.728569	MUC2_Q02817_OID30377_v1_Cardiometabolic_II.csv:HIP:UKBPPP				FALSE	FALSE	FALSE
MUC2	UKBPPP	MUC2:KneeHipOA	-0.0151666	0.480313	0.65361	KNEEHIP	Inverse variance weighted (correlation inc)	1.00075	0.968745	1.03382	0.963777	MUC2_Q02817_OID30377_v1_Cardiometabolic_II.csv	UKBPPP	0.994212	MUC2_Q02817_OID30377_v1_Cardiometabolic_II.csv:KNEEHIP:UKBPPP				FALSE	FALSE	FALSE
MUC2	UKBPPP	MUC2:KneeOA	-0.00257646	0.917961	0.964062	KNEE	Inverse variance weighted (correlation inc)	1.01577	0.982987	1.04965	0.349853	MUC2_Q02817_OID30377_v1_Cardiometabolic_II.csv	UKBPPP	0.773102	MUC2_Q02817_OID30377_v1_Cardiometabolic_II.csv:KNEE:UKBPPP				FALSE	FALSE	FALSE
MUC2	UKBPPP	MUC2:SpineOA	-0.00788874	0.884745	0.959932	SPINE	Inverse variance weighted (correlation inc)	1.02869	0.982267	1.0773	0.229932	MUC2_Q02817_OID30377_v1_Cardiometabolic_II.csv	UKBPPP	0.812148	MUC2_Q02817_OID30377_v1_Cardiometabolic_II.csv:SPINE:UKBPPP				FALSE	FALSE	FALSE
MUC2	UKBPPP	MUC2:THR	-0.13967	0.142558	0.354596	THR	Inverse variance weighted (correlation inc)	0.941534	0.884161	1.00263	0.0603649	MUC2_Q02817_OID30377_v1_Cardiometabolic_II.csv	UKBPPP	0.463548	MUC2_Q02817_OID30377_v1_Cardiometabolic_II.csv:THR:UKBPPP				FALSE	FALSE	FALSE
MUC2	UKBPPP	MUC2:ThumbOA	0.0596803	0.682868	0.99602	THUMB	Inverse variance weighted (correlation inc)	0.989468	0.892444	1.09704	0.840629	MUC2_Q02817_OID30377_v1_Cardiometabolic_II.csv	UKBPPP	0.977624	MUC2_Q02817_OID30377_v1_Cardiometabolic_II.csv:THUMB:UKBPPP				FALSE	FALSE	FALSE
MUC2	UKBPPP	MUC2:TJR	-0.0444006	0.48359	0.703891	TJR	Inverse variance weighted (correlation inc)	1.01582	0.962609	1.07196	0.567528	MUC2_Q02817_OID30377_v1_Cardiometabolic_II.csv	UKBPPP	0.870848	MUC2_Q02817_OID30377_v1_Cardiometabolic_II.csv:TJR:UKBPPP				FALSE	FALSE	FALSE
MUC2	UKBPPP	MUC2:TKR	0.0650079	0.458665	0.940601	TKR	Inverse variance weighted (correlation inc)	1.0845	1.02222	1.15057	0.00718367	MUC2_Q02817_OID30377_v1_Cardiometabolic_II.csv	UKBPPP	0.166643	MUC2_Q02817_OID30377_v1_Cardiometabolic_II.csv:TKR:UKBPPP				FALSE	FALSE	FALSE
MUCL1	deCODE;Fenland														NA:NA:NA
MUCL3	UKBPPP	MUCL3:AllOA	0.00391113	0.525599	0.655429	ALLOA							UKB		NA:ALLOA:UKB					FALSE	FALSE
MUCL3	UKBPPP	MUCL3:FingerOA	0.0791753	0.56728	0.893301	FINGER							UKB		NA:FINGER:UKB					FALSE	FALSE
MUCL3	UKBPPP	MUCL3:HandOA	-0.000831646	0.975848	0.997994	HAND							UKB		NA:HAND:UKB					FALSE	FALSE
MUCL3	UKBPPP	MUCL3:HipOA	-0.0153267	0.376231	0.647757	HIP							UKB		NA:HIP:UKB					FALSE	FALSE
MUCL3	UKBPPP	MUCL3:KneeHipOA	0.00629296	0.526689	0.685752	KNEEHIP							UKB		NA:KNEEHIP:UKB					FALSE	FALSE
MUCL3	UKBPPP	MUCL3:KneeOA	0.0122333	0.290399	0.539971	KNEE							UKB		NA:KNEE:UKB					FALSE	FALSE
MUCL3	UKBPPP	MUCL3:SpineOA	-0.0121301	0.629887	0.835751	SPINE							UKB		NA:SPINE:UKB					FALSE	FALSE
MUCL3	UKBPPP	MUCL3:THR	-0.0244292	0.579255	0.783146	THR							UKB		NA:THR:UKB					FALSE	FALSE
MUCL3	UKBPPP	MUCL3:ThumbOA	0.12838	0.0574253	0.9099	THUMB							UKB		NA:THUMB:UKB					FALSE	FALSE
MUCL3	UKBPPP	MUCL3:TJR	-0.00918116	0.754148	0.881527	TJR							UKB		NA:TJR:UKB					FALSE	FALSE
MUCL3	UKBPPP	MUCL3:TKR	0.0259585	0.522341	0.952975	TKR							UKB		NA:TKR:UKB					FALSE	FALSE
MUL1	deCODE;Fenland														NA:NA:NA
MUSK	deCODE;Fenland	MUSK:AllOA				ALLOA	Inverse variance weighted (correlation inc)	1.03987	0.937053	1.15397	0.461707	11547_84_MUSK_MUSK.csv	deCODE	0.840258	11547_84_MUSK_MUSK.csv:ALLOA:deCODE				FALSE
MUSK	deCODE;Fenland	MUSK:FingerOA				FINGER	Inverse variance weighted (correlation inc)	1.02138	0.717317	1.45435	0.906579	11547_84_MUSK_MUSK.csv	deCODE	0.991097	11547_84_MUSK_MUSK.csv:FINGER:deCODE				FALSE
MUSK	deCODE;Fenland	MUSK:HandOA				HAND	Inverse variance weighted (correlation inc)	0.883312	0.726101	1.07456	0.214671	11547_84_MUSK_MUSK.csv	deCODE	0.862133	11547_84_MUSK_MUSK.csv:HAND:deCODE				FALSE
MUSK	deCODE;Fenland	MUSK:HipOA				HIP	Inverse variance weighted (correlation inc)	0.998779	0.880822	1.13253	0.984798	11547_84_MUSK_MUSK.csv	deCODE	0.995387	11547_84_MUSK_MUSK.csv:HIP:deCODE				FALSE
MUSK	deCODE;Fenland	MUSK:KneeHipOA				KNEEHIP	Inverse variance weighted (correlation inc)	1.02439	0.932472	1.12536	0.615434	11547_84_MUSK_MUSK.csv	deCODE	0.912022	11547_84_MUSK_MUSK.csv:KNEEHIP:deCODE				FALSE
MUSK	deCODE;Fenland	MUSK:KneeOA				KNEE	Inverse variance weighted (correlation inc)	1.03232	0.911649	1.16897	0.615962	11547_84_MUSK_MUSK.csv	deCODE	0.899167	11547_84_MUSK_MUSK.csv:KNEE:deCODE				FALSE
MUSK	deCODE;Fenland	MUSK:SpineOA				SPINE	Inverse variance weighted (correlation inc)	1.08096	0.936118	1.24821	0.288862	11547_84_MUSK_MUSK.csv	deCODE	0.897985	11547_84_MUSK_MUSK.csv:SPINE:deCODE				FALSE
MUSK	deCODE;Fenland	MUSK:THR				THR	Inverse variance weighted (correlation inc)	1.12078	0.94596	1.32791	0.187539	11547_84_MUSK_MUSK.csv	deCODE	0.683588	11547_84_MUSK_MUSK.csv:THR:deCODE				FALSE
MUSK	deCODE;Fenland	MUSK:ThumbOA				THUMB	Inverse variance weighted (correlation inc)	0.744034	0.547044	1.01196	0.059532	11547_84_MUSK_MUSK.csv	deCODE	0.611125	11547_84_MUSK_MUSK.csv:THUMB:deCODE				FALSE
MUSK	deCODE;Fenland	MUSK:TJR				TJR	Inverse variance weighted (correlation inc)	1.12138	0.962838	1.30603	0.140736	11547_84_MUSK_MUSK.csv	deCODE	0.617865	11547_84_MUSK_MUSK.csv:TJR:deCODE				FALSE
MUSK	deCODE;Fenland	MUSK:TKR				TKR	Inverse variance weighted (correlation inc)	1.13716	0.737448	1.75354	0.560766	11547_84_MUSK_MUSK.csv	deCODE	0.879049	11547_84_MUSK_MUSK.csv:TKR:deCODE				FALSE
MUTED	deCODE														NA:NA:NA
MUTYH	deCODE;Fenland														NA:NA:NA
MVD	deCODE;Fenland	MVD:AllOA				ALLOA	Inverse variance weighted (correlation inc)	0.950733	0.898103	1.00645	0.0820692	18422_41_MVD_ERG19.csv	deCODE	0.435831	18422_41_MVD_ERG19.csv:ALLOA:deCODE				FALSE
MVD	deCODE;Fenland	MVD:AllOA				ALLOA	Inverse variance weighted (correlation inc)	0.982184	0.93777	1.0287	0.446413	ERG19_18422_41.csv	Fenland	0.844106	ERG19_18422_41.csv:ALLOA:Fenland				FALSE
MVD	deCODE;Fenland	MVD:FingerOA				FINGER	Inverse variance weighted (correlation inc)	0.849911	0.61058	1.18305	0.335159	18422_41_MVD_ERG19.csv	deCODE	0.939347	18422_41_MVD_ERG19.csv:FINGER:deCODE				FALSE
MVD	deCODE;Fenland	MVD:FingerOA				FINGER	Inverse variance weighted (correlation inc)	0.97548	0.76677	1.241	0.839825	ERG19_18422_41.csv	Fenland	0.990872	ERG19_18422_41.csv:FINGER:Fenland				FALSE
MVD	deCODE;Fenland	MVD:HandOA				HAND	Inverse variance weighted (correlation inc)	0.933712	0.703639	1.23901	0.634658	18422_41_MVD_ERG19.csv	deCODE	0.956372	18422_41_MVD_ERG19.csv:HAND:deCODE				FALSE
MVD	deCODE;Fenland	MVD:HandOA				HAND	Inverse variance weighted (correlation inc)	0.928229	0.821842	1.04839	0.230464	ERG19_18422_41.csv	Fenland	0.809696	ERG19_18422_41.csv:HAND:Fenland				FALSE
MVD	deCODE;Fenland	MVD:HipOA				HIP	Inverse variance weighted (correlation inc)	0.97262	0.908414	1.04136	0.42559	18422_41_MVD_ERG19.csv	deCODE	0.839592	18422_41_MVD_ERG19.csv:HIP:deCODE				FALSE
MVD	deCODE;Fenland	MVD:HipOA				HIP	Inverse variance weighted (correlation inc)	0.99526	0.932577	1.06216	0.886156	ERG19_18422_41.csv	Fenland	0.983917	ERG19_18422_41.csv:HIP:Fenland				FALSE
MVD	deCODE;Fenland	MVD:KneeHipOA				KNEEHIP	Inverse variance weighted (correlation inc)	0.968521	0.908559	1.03244	0.326626	18422_41_MVD_ERG19.csv	deCODE	0.780475	18422_41_MVD_ERG19.csv:KNEEHIP:deCODE				FALSE
MVD	deCODE;Fenland	MVD:KneeHipOA				KNEEHIP	Inverse variance weighted (correlation inc)	0.993486	0.939145	1.05097	0.819866	ERG19_18422_41.csv	Fenland	0.970037	ERG19_18422_41.csv:KNEEHIP:Fenland				FALSE
MVD	deCODE;Fenland	MVD:KneeOA				KNEE	Inverse variance weighted (correlation inc)	0.978502	0.924437	1.03573	0.453594	18422_41_MVD_ERG19.csv	deCODE	0.839636	18422_41_MVD_ERG19.csv:KNEE:deCODE				FALSE
MVD	deCODE;Fenland	MVD:KneeOA				KNEE	Inverse variance weighted (correlation inc)	1.00339	0.927672	1.0853	0.932538	ERG19_18422_41.csv	Fenland	0.984924	ERG19_18422_41.csv:KNEE:Fenland				FALSE
MVD	deCODE;Fenland	MVD:SpineOA				SPINE	Inverse variance weighted (correlation inc)	1.06046	0.878697	1.27982	0.540572	18422_41_MVD_ERG19.csv	deCODE	0.948333	18422_41_MVD_ERG19.csv:SPINE:deCODE				FALSE
MVD	deCODE;Fenland	MVD:THR				THR	Inverse variance weighted (correlation inc)	0.935861	0.865765	1.01163	0.0951521	18422_41_MVD_ERG19.csv	deCODE	0.552661	18422_41_MVD_ERG19.csv:THR:deCODE				FALSE
MVD	deCODE;Fenland	MVD:THR				THR	Inverse variance weighted (correlation inc)	0.968902	0.891061	1.05354	0.459699	ERG19_18422_41.csv	Fenland	0.87791	ERG19_18422_41.csv:THR:Fenland				FALSE
MVD	deCODE;Fenland	MVD:ThumbOA				THUMB	Inverse variance weighted (correlation inc)	0.830755	0.570917	1.20885	0.332599	18422_41_MVD_ERG19.csv	deCODE	0.858914	18422_41_MVD_ERG19.csv:THUMB:deCODE				FALSE
MVD	deCODE;Fenland	MVD:ThumbOA				THUMB	Inverse variance weighted (correlation inc)	0.852792	0.681232	1.06756	0.164669	ERG19_18422_41.csv	Fenland	0.772628	ERG19_18422_41.csv:THUMB:Fenland				FALSE
MVD	deCODE;Fenland	MVD:TJR				TJR	Inverse variance weighted (correlation inc)	0.983738	0.911921	1.06121	0.671622	18422_41_MVD_ERG19.csv	deCODE	0.923606	18422_41_MVD_ERG19.csv:TJR:deCODE				FALSE
MVD	deCODE;Fenland	MVD:TJR				TJR	Inverse variance weighted (correlation inc)	0.976155	0.908681	1.04864	0.509006	ERG19_18422_41.csv	Fenland	0.83699	ERG19_18422_41.csv:TJR:Fenland				FALSE
MVD	deCODE;Fenland	MVD:TKR				TKR	Inverse variance weighted (correlation inc)	1.01967	0.950288	1.09412	0.587988	18422_41_MVD_ERG19.csv	deCODE	0.883372	18422_41_MVD_ERG19.csv:TKR:deCODE				FALSE
MVD	deCODE;Fenland	MVD:TKR				TKR	Inverse variance weighted (correlation inc)	1.00231	0.895988	1.12126	0.967769	ERG19_18422_41.csv	Fenland	0.999723	ERG19_18422_41.csv:TKR:Fenland				FALSE
MVK	UKBPPP;deCODE;Fenland	MVK:AllOA	0.0289221	0.0173716	0.0475908	ALLOA	Inverse variance weighted (correlation inc)	0.957687	0.899514	1.01962	0.176308	MVK_Q03426_OID20459_v1_Inflammation.csv	UKBPPP	0.623124	MVK_Q03426_OID20459_v1_Inflammation.csv:ALLOA:UKBPPP				FALSE	FALSE	FALSE
MVK	UKBPPP;deCODE;Fenland	MVK:FingerOA	0.469036	0.0859093	0.757919	FINGER							UKB		NA:FINGER:UKB					FALSE	FALSE
MVK	UKBPPP;deCODE;Fenland	MVK:HandOA	-0.0048146	0.929225	0.997994	HAND	Inverse variance weighted (correlation inc)	0.952297	0.789127	1.14921	0.610252	MVK_Q03426_OID20459_v1_Inflammation.csv	UKBPPP	0.954947	MVK_Q03426_OID20459_v1_Inflammation.csv:HAND:UKBPPP				FALSE	FALSE	FALSE
MVK	UKBPPP;deCODE;Fenland	MVK:HipOA	-0.0260344	0.44625	0.69606	HIP	Inverse variance weighted (correlation inc)	0.852604	0.75766	0.959445	0.00811337	MVK_Q03426_OID20459_v1_Inflammation.csv	UKBPPP	0.166892	MVK_Q03426_OID20459_v1_Inflammation.csv:HIP:UKBPPP				FALSE	FALSE	FALSE
MVK	UKBPPP;deCODE;Fenland	MVK:KneeHipOA	0.00245475	0.90041	0.940208	KNEEHIP	Inverse variance weighted (correlation inc)	0.921366	0.844808	1.00486	0.0642525	MVK_Q03426_OID20459_v1_Inflammation.csv	UKBPPP	0.422465	MVK_Q03426_OID20459_v1_Inflammation.csv:KNEEHIP:UKBPPP				FALSE	FALSE	FALSE
MVK	UKBPPP;deCODE;Fenland	MVK:KneeOA	0.00335066	0.883333	0.951006	KNEE	Inverse variance weighted (correlation inc)	0.907395	0.826146	0.996636	0.0423154	MVK_Q03426_OID20459_v1_Inflammation.csv	UKBPPP	0.363031	MVK_Q03426_OID20459_v1_Inflammation.csv:KNEE:UKBPPP				FALSE	FALSE	FALSE
MVK	UKBPPP;deCODE;Fenland	MVK:SpineOA	0.00728151	0.883457	0.959932	SPINE	Inverse variance weighted (correlation inc)	0.998326	0.873722	1.1407	0.980354	MVK_Q03426_OID20459_v1_Inflammation.csv	UKBPPP	0.997208	MVK_Q03426_OID20459_v1_Inflammation.csv:SPINE:UKBPPP				FALSE	FALSE	FALSE
MVK	UKBPPP;deCODE;Fenland	MVK:THR	0.0860806	0.322126	0.572977	THR	Inverse variance weighted (correlation inc)	0.83183	0.708485	0.976647	0.0245402	MVK_Q03426_OID20459_v1_Inflammation.csv	UKBPPP	0.311752	MVK_Q03426_OID20459_v1_Inflammation.csv:THR:UKBPPP				FALSE	FALSE	FALSE
MVK	UKBPPP;deCODE;Fenland	MVK:ThumbOA	0.0411783	0.757445	0.99602	THUMB	Inverse variance weighted (correlation inc)	0.915949	0.681184	1.23162	0.561179	MVK_Q03426_OID20459_v1_Inflammation.csv	UKBPPP	0.928161	MVK_Q03426_OID20459_v1_Inflammation.csv:THUMB:UKBPPP				FALSE	FALSE	FALSE
MVK	UKBPPP;deCODE;Fenland	MVK:TJR	0.0334832	0.562735	0.763646	TJR	Inverse variance weighted (correlation inc)	0.863068	0.753292	0.98884	0.0338641	MVK_Q03426_OID20459_v1_Inflammation.csv	UKBPPP	0.342557	MVK_Q03426_OID20459_v1_Inflammation.csv:TJR:UKBPPP				FALSE	FALSE	FALSE
MVK	UKBPPP;deCODE;Fenland	MVK:TKR	-0.0222261	0.781335	0.984297	TKR	Inverse variance weighted (correlation inc)	0.858142	0.727061	1.01286	0.070458	MVK_Q03426_OID20459_v1_Inflammation.csv	UKBPPP	0.458646	MVK_Q03426_OID20459_v1_Inflammation.csv:TKR:UKBPPP				FALSE	FALSE	FALSE
MX1	deCODE;Fenland	MX1:AllOA				ALLOA	Inverse variance weighted (correlation inc)	0.986743	0.972524	1.00117	0.0715103	17460_51_MX1_Mx1.csv	deCODE	0.416597	17460_51_MX1_Mx1.csv:ALLOA:deCODE				FALSE
MX1	deCODE;Fenland	MX1:AllOA				ALLOA	Inverse variance weighted (correlation inc)	0.994254	0.983149	1.00548	0.31459	Mx1_17460_51.csv	Fenland	0.764821	Mx1_17460_51.csv:ALLOA:Fenland				FALSE
MX1	deCODE;Fenland	MX1:FingerOA				FINGER	Inverse variance weighted (correlation inc)	0.987577	0.925823	1.05345	0.704346	Mx1_17460_51.csv	Fenland	0.979245	Mx1_17460_51.csv:FINGER:Fenland				FALSE
MX1	deCODE;Fenland	MX1:FingerOA				FINGER	Inverse variance weighted (correlation inc)	1.02342	0.94744	1.1055	0.556351	17460_51_MX1_Mx1.csv	deCODE	0.973083	17460_51_MX1_Mx1.csv:FINGER:deCODE				FALSE
MX1	deCODE;Fenland	MX1:HandOA				HAND	Inverse variance weighted (correlation inc)	0.989426	0.946844	1.03392	0.635781	17460_51_MX1_Mx1.csv	deCODE	0.956372	17460_51_MX1_Mx1.csv:HAND:deCODE				FALSE
MX1	deCODE;Fenland	MX1:HandOA				HAND	Inverse variance weighted (correlation inc)	0.987459	0.948151	1.0284	0.542549	Mx1_17460_51.csv	Fenland	0.914924	Mx1_17460_51.csv:HAND:Fenland				FALSE
MX1	deCODE;Fenland	MX1:HipOA				HIP	Inverse variance weighted (correlation inc)	1.00572	0.977158	1.03511	0.698181	17460_51_MX1_Mx1.csv	deCODE	0.938397	17460_51_MX1_Mx1.csv:HIP:deCODE				FALSE
MX1	deCODE;Fenland	MX1:HipOA				HIP	Inverse variance weighted (correlation inc)	0.998832	0.976694	1.02147	0.918629	Mx1_17460_51.csv	Fenland	0.990595	Mx1_17460_51.csv:HIP:Fenland				FALSE
MX1	deCODE;Fenland	MX1:KneeHipOA				KNEEHIP	Inverse variance weighted (correlation inc)	0.997749	0.981931	1.01382	0.782303	Mx1_17460_51.csv	Fenland	0.966801	Mx1_17460_51.csv:KNEEHIP:Fenland				FALSE
MX1	deCODE;Fenland	MX1:KneeHipOA				KNEEHIP	Inverse variance weighted (correlation inc)	0.992624	0.971318	1.0144	0.503641	17460_51_MX1_Mx1.csv	deCODE	0.868683	17460_51_MX1_Mx1.csv:KNEEHIP:deCODE				FALSE
MX1	deCODE;Fenland	MX1:KneeOA				KNEE	Inverse variance weighted (correlation inc)	0.992612	0.971233	1.01446	0.504429	17460_51_MX1_Mx1.csv	deCODE	0.869255	17460_51_MX1_Mx1.csv:KNEE:deCODE				FALSE
MX1	deCODE;Fenland	MX1:KneeOA				KNEE	Inverse variance weighted (correlation inc)	0.998755	0.981709	1.0161	0.887177	Mx1_17460_51.csv	Fenland	0.979112	Mx1_17460_51.csv:KNEE:Fenland				FALSE
MX1	deCODE;Fenland	MX1:SpineOA				SPINE	Inverse variance weighted (correlation inc)	0.99644	0.966331	1.02749	0.819796	17460_51_MX1_Mx1.csv	deCODE	0.982676	17460_51_MX1_Mx1.csv:SPINE:deCODE				FALSE
MX1	deCODE;Fenland	MX1:THR				THR	Inverse variance weighted (correlation inc)	1.02559	0.985961	1.06681	0.208839	17460_51_MX1_Mx1.csv	deCODE	0.702869	17460_51_MX1_Mx1.csv:THR:deCODE				FALSE
MX1	deCODE;Fenland	MX1:THR				THR	Inverse variance weighted (correlation inc)	1.01254	0.984295	1.04161	0.387838	Mx1_17460_51.csv	Fenland	0.861708	Mx1_17460_51.csv:THR:Fenland				FALSE
MX1	deCODE;Fenland	MX1:ThumbOA				THUMB	Inverse variance weighted (correlation inc)	1.05526	0.992027	1.12252	0.0879919	Mx1_17460_51.csv	Fenland	0.659587	Mx1_17460_51.csv:THUMB:Fenland				FALSE
MX1	deCODE;Fenland	MX1:ThumbOA				THUMB	Inverse variance weighted (correlation inc)	1.09127	1.01992	1.16761	0.0113517	17460_51_MX1_Mx1.csv	deCODE	0.449476	17460_51_MX1_Mx1.csv:THUMB:deCODE				FALSE
MX1	deCODE;Fenland	MX1:TJR				TJR	Inverse variance weighted (correlation inc)	1.01753	0.981163	1.05524	0.34938	17460_51_MX1_Mx1.csv	deCODE	0.78397	17460_51_MX1_Mx1.csv:TJR:deCODE				FALSE
MX1	deCODE;Fenland	MX1:TJR				TJR	Inverse variance weighted (correlation inc)	1.01264	0.988021	1.03787	0.31719	Mx1_17460_51.csv	Fenland	0.748419	Mx1_17460_51.csv:TJR:Fenland				FALSE
MX1	deCODE;Fenland	MX1:TKR				TKR	Inverse variance weighted (correlation inc)	1.0001	0.958457	1.04355	0.996323	17460_51_MX1_Mx1.csv	deCODE	0.997891	17460_51_MX1_Mx1.csv:TKR:deCODE				FALSE
MX1	deCODE;Fenland	MX1:TKR				TKR	Inverse variance weighted (correlation inc)	1.00638	0.973661	1.0402	0.70602	Mx1_17460_51.csv	Fenland	0.933153	Mx1_17460_51.csv:TKR:Fenland				FALSE
MXI1	deCODE;Fenland														NA:NA:NA
MXRA7	deCODE;Fenland	MXRA7:AllOA				ALLOA	Inverse variance weighted (correlation inc)	1.01974	0.998662	1.04125	0.066608	8005_1_MXRA7_MXRA7.csv	deCODE	0.406545	8005_1_MXRA7_MXRA7.csv:ALLOA:deCODE				FALSE
MXRA7	deCODE;Fenland	MXRA7:AllOA				ALLOA	Inverse variance weighted (correlation inc)	1.01415	0.997536	1.03105	0.0954557	MXRA7_8005_1.csv	Fenland	0.459365	MXRA7_8005_1.csv:ALLOA:Fenland				FALSE
MXRA7	deCODE;Fenland	MXRA7:FingerOA				FINGER	Inverse variance weighted (correlation inc)	1.01749	0.951763	1.08775	0.610845	MXRA7_8005_1.csv	Fenland	0.968853	MXRA7_8005_1.csv:FINGER:Fenland				FALSE
MXRA7	deCODE;Fenland	MXRA7:FingerOA				FINGER	Inverse variance weighted (correlation inc)	1.03543	0.929417	1.15354	0.527513	8005_1_MXRA7_MXRA7.csv	deCODE	0.969664	8005_1_MXRA7_MXRA7.csv:FINGER:deCODE				FALSE
MXRA7	deCODE;Fenland	MXRA7:HandOA				HAND	Inverse variance weighted (correlation inc)	1.02371	0.969633	1.0808	0.397383	8005_1_MXRA7_MXRA7.csv	deCODE	0.956372	8005_1_MXRA7_MXRA7.csv:HAND:deCODE				FALSE
MXRA7	deCODE;Fenland	MXRA7:HandOA				HAND	Inverse variance weighted (correlation inc)	1.02169	0.981142	1.06391	0.299022	MXRA7_8005_1.csv	Fenland	0.844827	MXRA7_8005_1.csv:HAND:Fenland				FALSE
MXRA7	deCODE;Fenland	MXRA7:HipOA				HIP	Inverse variance weighted (correlation inc)	1.01487	0.979972	1.05101	0.408359	8005_1_MXRA7_MXRA7.csv	deCODE	0.824495	8005_1_MXRA7_MXRA7.csv:HIP:deCODE				FALSE
MXRA7	deCODE;Fenland	MXRA7:HipOA				HIP	Inverse variance weighted (correlation inc)	1.00549	0.978783	1.03292	0.690388	MXRA7_8005_1.csv	Fenland	0.927786	MXRA7_8005_1.csv:HIP:Fenland				FALSE
MXRA7	deCODE;Fenland	MXRA7:KneeHipOA				KNEEHIP	Inverse variance weighted (correlation inc)	1.0194	0.990196	1.04947	0.195091	8005_1_MXRA7_MXRA7.csv	deCODE	0.66432	8005_1_MXRA7_MXRA7.csv:KNEEHIP:deCODE				FALSE
MXRA7	deCODE;Fenland	MXRA7:KneeHipOA				KNEEHIP	Inverse variance weighted (correlation inc)	1.01468	0.990508	1.03945	0.23608	MXRA7_8005_1.csv	Fenland	0.707938	MXRA7_8005_1.csv:KNEEHIP:Fenland				FALSE
MXRA7	deCODE;Fenland	MXRA7:KneeOA				KNEE	Inverse variance weighted (correlation inc)	1.02314	0.99481	1.05229	0.110295	8005_1_MXRA7_MXRA7.csv	deCODE	0.507355	8005_1_MXRA7_MXRA7.csv:KNEE:deCODE				FALSE
MXRA7	deCODE;Fenland	MXRA7:KneeOA				KNEE	Inverse variance weighted (correlation inc)	1.0159	0.99186	1.04053	0.196644	MXRA7_8005_1.csv	Fenland	0.652051	MXRA7_8005_1.csv:KNEE:Fenland				FALSE
MXRA7	deCODE;Fenland	MXRA7:SpineOA				SPINE	Inverse variance weighted (correlation inc)	1.02807	0.98969	1.06795	0.153825	8005_1_MXRA7_MXRA7.csv	deCODE	0.801585	8005_1_MXRA7_MXRA7.csv:SPINE:deCODE				FALSE
MXRA7	deCODE;Fenland	MXRA7:THR				THR	Inverse variance weighted (correlation inc)	0.966652	0.923615	1.0117	0.144403	8005_1_MXRA7_MXRA7.csv	deCODE	0.648359	8005_1_MXRA7_MXRA7.csv:THR:deCODE				FALSE
MXRA7	deCODE;Fenland	MXRA7:THR				THR	Inverse variance weighted (correlation inc)	0.979151	0.948307	1.011	0.197001	MXRA7_8005_1.csv	Fenland	0.70594	MXRA7_8005_1.csv:THR:Fenland				FALSE
MXRA7	deCODE;Fenland	MXRA7:ThumbOA				THUMB	Inverse variance weighted (correlation inc)	1.01011	0.952455	1.07126	0.737263	MXRA7_8005_1.csv	Fenland	0.958409	MXRA7_8005_1.csv:THUMB:Fenland				FALSE
MXRA7	deCODE;Fenland	MXRA7:ThumbOA				THUMB	Inverse variance weighted (correlation inc)	0.985191	0.908356	1.06852	0.718737	8005_1_MXRA7_MXRA7.csv	deCODE	0.957864	8005_1_MXRA7_MXRA7.csv:THUMB:deCODE				FALSE
MXRA7	deCODE;Fenland	MXRA7:TJR				TJR	Inverse variance weighted (correlation inc)	0.986624	0.943745	1.03145	0.552503	8005_1_MXRA7_MXRA7.csv	deCODE	0.903142	8005_1_MXRA7_MXRA7.csv:TJR:deCODE				FALSE
MXRA7	deCODE;Fenland	MXRA7:TJR				TJR	Inverse variance weighted (correlation inc)	0.993956	0.964183	1.02465	0.695997	MXRA7_8005_1.csv	Fenland	0.90803	MXRA7_8005_1.csv:TJR:Fenland				FALSE
MXRA7	deCODE;Fenland	MXRA7:TKR				TKR	Inverse variance weighted (correlation inc)	1.00065	0.95534	1.04812	0.977959	8005_1_MXRA7_MXRA7.csv	deCODE	0.995649	8005_1_MXRA7_MXRA7.csv:TKR:deCODE				FALSE
MXRA7	deCODE;Fenland	MXRA7:TKR				TKR	Inverse variance weighted (correlation inc)	1.00141	0.962798	1.04158	0.943884	MXRA7_8005_1.csv	Fenland	0.997832	MXRA7_8005_1.csv:TKR:Fenland				FALSE
DPEP1	UKBPPP;deCODE;Fenland	DPEP1:HipOA	-0.0229906	0.278509	0.571373	HIP	Inverse variance weighted (correlation inc)	1.03825	1.01873	1.05815	0.000106242	8794_13_DPEP1_DPEP1.csv	deCODE	0.0113573	8794_13_DPEP1_DPEP1.csv:HIP:deCODE	Colocalised (PPH4> 0.8)	0.876984	0.970551	TRUE	FALSE	FALSE
MXRA8	UKBPPP;deCODE;Fenland	MXRA8:AllOA	0.00429425	0.327084	0.467732	ALLOA	Inverse variance weighted (correlation inc)	0.93619	0.899777	0.974077	0.00112333	MXRA8_10521_10.csv	Fenland	0.0404401	MXRA8_10521_10.csv:ALLOA:Fenland	Colocalization not detected	0.0291826	0.0453589	TRUE	FALSE	FALSE
MXRA8	UKBPPP;deCODE;Fenland	MXRA8:AllOA	0.00429425	0.327084	0.467732	ALLOA	Inverse variance weighted (correlation inc)	0.997489	0.913732	1.08892	0.955192	10521_10_MXRA8_MXRA8.csv	deCODE	0.989817	10521_10_MXRA8_MXRA8.csv:ALLOA:deCODE				FALSE	FALSE	FALSE
MXRA8	UKBPPP;deCODE;Fenland	MXRA8:FingerOA	0.0176765	0.857477	0.965654	FINGER	Inverse variance weighted (correlation inc)	0.818781	0.556819	1.20399	0.309463	10521_10_MXRA8_MXRA8.csv	deCODE	0.935615	10521_10_MXRA8_MXRA8.csv:FINGER:deCODE				FALSE	FALSE	FALSE
MXRA8	UKBPPP;deCODE;Fenland	MXRA8:FingerOA	0.0176765	0.857477	0.965654	FINGER	Inverse variance weighted (correlation inc)	0.734807	0.585439	0.922285	0.00786583	MXRA8_10521_10.csv	Fenland	0.463809	MXRA8_10521_10.csv:FINGER:Fenland				FALSE	FALSE	FALSE
MXRA8	UKBPPP;deCODE;Fenland	MXRA8:HandOA	-0.00171779	0.929932	0.997994	HAND	Inverse variance weighted (correlation inc)	0.658912	0.518228	0.837788	0.000663177	MXRA8_Q9BRK3_OID30583_v1_Inflammation_II.csv	UKBPPP	0.186058	MXRA8_Q9BRK3_OID30583_v1_Inflammation_II.csv:HAND:UKBPPP				FALSE	FALSE	FALSE
MXRA8	UKBPPP;deCODE;Fenland	MXRA8:HandOA	-0.00171779	0.929932	0.997994	HAND	Inverse variance weighted (correlation inc)	0.992352	0.731298	1.34659	0.960682	10521_10_MXRA8_MXRA8.csv	deCODE	0.996688	10521_10_MXRA8_MXRA8.csv:HAND:deCODE				FALSE	FALSE	FALSE
MXRA8	UKBPPP;deCODE;Fenland	MXRA8:HandOA	-0.00171779	0.929932	0.997994	HAND	Inverse variance weighted (correlation inc)	0.816244	0.710456	0.937785	0.00414356	MXRA8_10521_10.csv	Fenland	0.214451	MXRA8_10521_10.csv:HAND:Fenland				FALSE	FALSE	FALSE
MXRA8	UKBPPP;deCODE;Fenland	MXRA8:HipOA	0.00683406	0.579039	0.791271	HIP	Inverse variance weighted (correlation inc)	1.0102	0.879245	1.16067	0.886042	10521_10_MXRA8_MXRA8.csv	deCODE	0.96962	10521_10_MXRA8_MXRA8.csv:HIP:deCODE				FALSE	FALSE	FALSE
MXRA8	UKBPPP;deCODE;Fenland	MXRA8:HipOA	0.00683406	0.579039	0.791271	HIP	Inverse variance weighted (correlation inc)	0.758486	0.564689	1.01879	0.0663094	MXRA8_Q9BRK3_OID30583_v1_Inflammation_II.csv	UKBPPP	0.478591	MXRA8_Q9BRK3_OID30583_v1_Inflammation_II.csv:HIP:UKBPPP				FALSE	FALSE	FALSE
MXRA8	UKBPPP;deCODE;Fenland	MXRA8:HipOA	0.00683406	0.579039	0.791271	HIP	Inverse variance weighted (correlation inc)	0.956954	0.883741	1.03623	0.278581	MXRA8_10521_10.csv	Fenland	0.766296	MXRA8_10521_10.csv:HIP:Fenland				FALSE	FALSE	FALSE
MXRA8	UKBPPP;deCODE;Fenland	MXRA8:KneeHipOA	0.00834636	0.237736	0.409345	KNEEHIP	Inverse variance weighted (correlation inc)	0.775696	0.657021	0.915807	0.00271613	MXRA8_Q9BRK3_OID30583_v1_Inflammation_II.csv	UKBPPP	0.0909202	MXRA8_Q9BRK3_OID30583_v1_Inflammation_II.csv:KNEEHIP:UKBPPP				FALSE	FALSE	FALSE
MXRA8	UKBPPP;deCODE;Fenland	MXRA8:KneeHipOA	0.00834636	0.237736	0.409345	KNEEHIP	Inverse variance weighted (correlation inc)	1.00451	0.874199	1.15425	0.949357	10521_10_MXRA8_MXRA8.csv	deCODE	0.990722	10521_10_MXRA8_MXRA8.csv:KNEEHIP:deCODE				FALSE	FALSE	FALSE
MXRA8	UKBPPP;deCODE;Fenland	MXRA8:KneeHipOA	0.00834636	0.237736	0.409345	KNEEHIP	Inverse variance weighted (correlation inc)	0.955325	0.901398	1.01248	0.123141	MXRA8_10521_10.csv	Fenland	0.547101	MXRA8_10521_10.csv:KNEEHIP:Fenland				FALSE	FALSE	FALSE
MXRA8	UKBPPP;deCODE;Fenland	MXRA8:KneeOA	0.00900569	0.273775	0.523378	KNEE	Inverse variance weighted (correlation inc)	0.97489	0.828283	1.14745	0.759726	10521_10_MXRA8_MXRA8.csv	deCODE	0.939474	10521_10_MXRA8_MXRA8.csv:KNEE:deCODE				FALSE	FALSE	FALSE
MXRA8	UKBPPP;deCODE;Fenland	MXRA8:KneeOA	0.00900569	0.273775	0.523378	KNEE	Inverse variance weighted (correlation inc)	0.772217	0.658118	0.906097	0.00153042	MXRA8_Q9BRK3_OID30583_v1_Inflammation_II.csv	UKBPPP	0.0630229	MXRA8_Q9BRK3_OID30583_v1_Inflammation_II.csv:KNEE:UKBPPP				FALSE	FALSE	FALSE
MXRA8	UKBPPP;deCODE;Fenland	MXRA8:KneeOA	0.00900569	0.273775	0.523378	KNEE	Inverse variance weighted (correlation inc)	0.935123	0.880477	0.99316	0.0290045	MXRA8_10521_10.csv	Fenland	0.290355	MXRA8_10521_10.csv:KNEE:Fenland				FALSE	FALSE	FALSE
MXRA8	UKBPPP;deCODE;Fenland	MXRA8:SpineOA	-0.0376604	0.0353985	0.183457	SPINE	Inverse variance weighted (correlation inc)	0.982584	0.89959	1.07324	0.696374	10521_10_MXRA8_MXRA8.csv	deCODE	0.970933	10521_10_MXRA8_MXRA8.csv:SPINE:deCODE				FALSE	FALSE	FALSE
MXRA8	UKBPPP;deCODE;Fenland	MXRA8:SpineOA	-0.0376604	0.0353985	0.183457	SPINE	Inverse variance weighted (correlation inc)	0.85394	0.72332	1.00815	0.0622952	MXRA8_Q9BRK3_OID30583_v1_Inflammation_II.csv	UKBPPP	0.703699	MXRA8_Q9BRK3_OID30583_v1_Inflammation_II.csv:SPINE:UKBPPP				FALSE	FALSE	FALSE
MXRA8	UKBPPP;deCODE;Fenland	MXRA8:THR	0.000399693	0.989822	0.994805	THR	Inverse variance weighted (correlation inc)	1.07737	0.85054	1.36469	0.536678	10521_10_MXRA8_MXRA8.csv	deCODE	0.902338	10521_10_MXRA8_MXRA8.csv:THR:deCODE				FALSE	FALSE	FALSE
MXRA8	UKBPPP;deCODE;Fenland	MXRA8:THR	0.000399693	0.989822	0.994805	THR	Inverse variance weighted (correlation inc)	0.836951	0.569758	1.22945	0.364311	MXRA8_Q9BRK3_OID30583_v1_Inflammation_II.csv	UKBPPP	0.826628	MXRA8_Q9BRK3_OID30583_v1_Inflammation_II.csv:THR:UKBPPP				FALSE	FALSE	FALSE
MXRA8	UKBPPP;deCODE;Fenland	MXRA8:THR	0.000399693	0.989822	0.994805	THR	Inverse variance weighted (correlation inc)	0.978064	0.883672	1.08254	0.668401	MXRA8_10521_10.csv	Fenland	0.947442	MXRA8_10521_10.csv:THR:Fenland				FALSE	FALSE	FALSE
MXRA8	UKBPPP;deCODE;Fenland	MXRA8:ThumbOA	-0.0330331	0.491804	0.99602	THUMB	Inverse variance weighted (correlation inc)	0.974943	0.724294	1.31233	0.867084	10521_10_MXRA8_MXRA8.csv	deCODE	0.981149	10521_10_MXRA8_MXRA8.csv:THUMB:deCODE				FALSE	FALSE	FALSE
MXRA8	UKBPPP;deCODE;Fenland	MXRA8:ThumbOA	-0.0330331	0.491804	0.99602	THUMB	Inverse variance weighted (correlation inc)	0.84711	0.694724	1.03292	0.101033	MXRA8_10521_10.csv	Fenland	0.681052	MXRA8_10521_10.csv:THUMB:Fenland				FALSE	FALSE	FALSE
MXRA8	UKBPPP;deCODE;Fenland	MXRA8:ThumbOA	-0.0330331	0.491804	0.99602	THUMB	Inverse variance weighted (correlation inc)	0.7187	0.50181	1.02933	0.0715067	MXRA8_Q9BRK3_OID30583_v1_Inflammation_II.csv	UKBPPP	0.670703	MXRA8_Q9BRK3_OID30583_v1_Inflammation_II.csv:THUMB:UKBPPP				FALSE	FALSE	FALSE
MXRA8	UKBPPP;deCODE;Fenland	MXRA8:TJR	0.0108556	0.602592	0.790919	TJR	Inverse variance weighted (correlation inc)	1.03581	0.901146	1.1906	0.620487	10521_10_MXRA8_MXRA8.csv	deCODE	0.918812	10521_10_MXRA8_MXRA8.csv:TJR:deCODE				FALSE	FALSE	FALSE
MXRA8	UKBPPP;deCODE;Fenland	MXRA8:TJR	0.0108556	0.602592	0.790919	TJR	Inverse variance weighted (correlation inc)	0.950355	0.869461	1.03878	0.261923	MXRA8_10521_10.csv	Fenland	0.7065	MXRA8_10521_10.csv:TJR:Fenland				FALSE	FALSE	FALSE
MXRA8	UKBPPP;deCODE;Fenland	MXRA8:TJR	0.0108556	0.602592	0.790919	TJR	Inverse variance weighted (correlation inc)	0.804937	0.644807	1.00483	0.0551883	MXRA8_Q9BRK3_OID30583_v1_Inflammation_II.csv	UKBPPP	0.423379	MXRA8_Q9BRK3_OID30583_v1_Inflammation_II.csv:TJR:UKBPPP				FALSE	FALSE	FALSE
MXRA8	UKBPPP;deCODE;Fenland	MXRA8:TKR	0.0220407	0.44499	0.934887	TKR	Inverse variance weighted (correlation inc)	0.813764	0.669526	0.989074	0.0384181	MXRA8_Q9BRK3_OID30583_v1_Inflammation_II.csv	UKBPPP	0.386519	MXRA8_Q9BRK3_OID30583_v1_Inflammation_II.csv:TKR:UKBPPP				FALSE	FALSE	FALSE
MXRA8	UKBPPP;deCODE;Fenland	MXRA8:TKR	0.0220407	0.44499	0.934887	TKR	Inverse variance weighted (correlation inc)	0.968367	0.830898	1.12858	0.680699	10521_10_MXRA8_MXRA8.csv	deCODE	0.90871	10521_10_MXRA8_MXRA8.csv:TKR:deCODE				FALSE	FALSE	FALSE
MXRA8	UKBPPP;deCODE;Fenland	MXRA8:TKR	0.0220407	0.44499	0.934887	TKR	Inverse variance weighted (correlation inc)	0.945064	0.853745	1.04615	0.275804	MXRA8_10521_10.csv	Fenland	0.72529	MXRA8_10521_10.csv:TKR:Fenland				FALSE	FALSE	FALSE
MYB	deCODE;Fenland														NA:NA:NA
MYBPC1	UKBPPP;deCODE;Fenland	MYBPC1:AllOA	0.0356551	0.00046791	0.00268704	ALLOA	Inverse variance weighted (correlation inc)	0.996915	0.928489	1.07038	0.932119	7648_9_MYBPC1_MYPC1.csv	deCODE	0.989743	7648_9_MYBPC1_MYPC1.csv:ALLOA:deCODE				FALSE	FALSE	TRUE
MYBPC1	UKBPPP;deCODE;Fenland	MYBPC1:AllOA	0.0356551	0.00046791	0.00268704	ALLOA	Wald ratio	0.990103	0.933416	1.05023	0.7409	MYPC1_7648_9.csv	Fenland	0.959904	MYPC1_7648_9.csv:ALLOA:Fenland				FALSE	FALSE	TRUE
MYBPC1	UKBPPP;deCODE;Fenland	MYBPC1:FingerOA	0.267883	0.241949	0.778095	FINGER	Inverse variance weighted (correlation inc)	1.17896	0.811993	1.71177	0.386856	7648_9_MYBPC1_MYPC1.csv	deCODE	0.939347	7648_9_MYBPC1_MYPC1.csv:FINGER:deCODE				FALSE	FALSE	TRUE
MYBPC1	UKBPPP;deCODE;Fenland	MYBPC1:FingerOA	0.267883	0.241949	0.778095	FINGER	Wald ratio	1.14765	0.83502	1.57734	0.396	MYPC1_7648_9.csv	Fenland	0.94391	MYPC1_7648_9.csv:FINGER:Fenland				FALSE	FALSE	TRUE
MYBPC1	UKBPPP;deCODE;Fenland	MYBPC1:HandOA	0.0786694	0.0833835	0.997994	HAND	Wald ratio	1.03582	0.87002	1.23322	0.6925	MYPC1_7648_9.csv	Fenland	0.949156	MYPC1_7648_9.csv:HAND:Fenland				FALSE	FALSE	TRUE
MYBPC1	UKBPPP;deCODE;Fenland	MYBPC1:HandOA	0.0786694	0.0833835	0.997994	HAND	Inverse variance weighted (correlation inc)	1.05349	0.85566	1.29705	0.623404	7648_9_MYBPC1_MYPC1.csv	deCODE	0.956372	7648_9_MYBPC1_MYPC1.csv:HAND:deCODE				FALSE	FALSE	TRUE
MYBPC1	UKBPPP;deCODE;Fenland	MYBPC1:HipOA	0.0658708	0.0214978	0.148834	HIP	Wald ratio	0.960995	0.849746	1.08681	0.5262	MYPC1_7648_9.csv	Fenland	0.881142	MYPC1_7648_9.csv:HIP:Fenland				FALSE	FALSE	TRUE
MYBPC1	UKBPPP;deCODE;Fenland	MYBPC1:HipOA	0.0658708	0.0214978	0.148834	HIP	Inverse variance weighted (correlation inc)	0.984496	0.850217	1.13998	0.834557	7648_9_MYBPC1_MYPC1.csv	deCODE	0.954637	7648_9_MYBPC1_MYPC1.csv:HIP:deCODE				FALSE	FALSE	TRUE
MYBPC1	UKBPPP;deCODE;Fenland	MYBPC1:KneeHipOA	0.0396064	0.0160031	0.0676753	KNEEHIP	Inverse variance weighted (correlation inc)	0.98032	0.879545	1.09264	0.719483	7648_9_MYBPC1_MYPC1.csv	deCODE	0.942292	7648_9_MYBPC1_MYPC1.csv:KNEEHIP:deCODE				FALSE	FALSE	TRUE
MYBPC1	UKBPPP;deCODE;Fenland	MYBPC1:KneeHipOA	0.0396064	0.0160031	0.0676753	KNEEHIP	Wald ratio	0.963941	0.879963	1.05593	0.4297	MYPC1_7648_9.csv	Fenland	0.846734	MYPC1_7648_9.csv:KNEEHIP:Fenland				FALSE	FALSE	TRUE
MYBPC1	UKBPPP;deCODE;Fenland	MYBPC1:KneeOA	0.0225686	0.238336	0.485813	KNEE	Inverse variance weighted (correlation inc)	0.967612	0.87363	1.0717	0.527663	7648_9_MYBPC1_MYPC1.csv	deCODE	0.877446	7648_9_MYBPC1_MYPC1.csv:KNEE:deCODE				FALSE	FALSE	TRUE
MYBPC1	UKBPPP;deCODE;Fenland	MYBPC1:KneeOA	0.0225686	0.238336	0.485813	KNEE	Wald ratio	0.964679	0.886563	1.04968	0.4039	MYPC1_7648_9.csv	Fenland	0.819625	MYPC1_7648_9.csv:KNEE:Fenland				FALSE	FALSE	TRUE
UGDH	UKBPPP;deCODE;Fenland	UGDH:THR	0.380488	0.000177578	0.0110439	THR	Inverse variance weighted (correlation inc)	1.04026	1.00574	1.07597	0.0218953	UGDH_17755_5.csv	Fenland	0.266182	UGDH_17755_5.csv:THR:Fenland				FALSE	TRUE	TRUE
MYBPC1	UKBPPP;deCODE;Fenland	MYBPC1:THR	0.162498	0.0257618	0.142086	THR	Inverse variance weighted (correlation inc)	1.03632	0.865926	1.24025	0.697067	7648_9_MYBPC1_MYPC1.csv	deCODE	0.954907	7648_9_MYBPC1_MYPC1.csv:THR:deCODE				FALSE	FALSE	TRUE
MYBPC1	UKBPPP;deCODE;Fenland	MYBPC1:THR	0.162498	0.0257618	0.142086	THR	Wald ratio	1.00691	0.867208	1.16912	0.928	MYPC1_7648_9.csv	Fenland	0.989192	MYPC1_7648_9.csv:THR:Fenland				FALSE	FALSE	TRUE
MYBPC1	UKBPPP;deCODE;Fenland	MYBPC1:ThumbOA	0.287518	0.0100934	0.691197	THUMB	Inverse variance weighted (correlation inc)	1.17678	0.852793	1.62385	0.321793	7648_9_MYBPC1_MYPC1.csv	deCODE	0.858914	7648_9_MYBPC1_MYPC1.csv:THUMB:deCODE				FALSE	FALSE	TRUE
MYBPC1	UKBPPP;deCODE;Fenland	MYBPC1:ThumbOA	0.287518	0.0100934	0.691197	THUMB	Wald ratio	1.16624	0.887894	1.53185	0.269	MYPC1_7648_9.csv	Fenland	0.834613	MYPC1_7648_9.csv:THUMB:Fenland				FALSE	FALSE	TRUE
MYBPC1	UKBPPP;deCODE;Fenland	MYBPC1:TJR	0.109164	0.0243735	0.156925	TJR	Wald ratio	1.02871	0.911223	1.16135	0.6473	MYPC1_7648_9.csv	Fenland	0.884612	MYPC1_7648_9.csv:TJR:Fenland				FALSE	FALSE	TRUE
MYBPC1	UKBPPP;deCODE;Fenland	MYBPC1:TJR	0.109164	0.0243735	0.156925	TJR	Inverse variance weighted (correlation inc)	1.0549	0.911855	1.22039	0.472217	7648_9_MYBPC1_MYPC1.csv	deCODE	0.861367	7648_9_MYBPC1_MYPC1.csv:TJR:deCODE				FALSE	FALSE	TRUE
MYBPC1	UKBPPP;deCODE;Fenland	MYBPC1:TKR	0.041342	0.537924	0.955266	TKR	Inverse variance weighted (correlation inc)	0.992393	0.83298	1.18231	0.931891	7648_9_MYBPC1_MYPC1.csv	deCODE	0.987774	7648_9_MYBPC1_MYPC1.csv:TKR:deCODE				FALSE	FALSE	TRUE
MYBPC1	UKBPPP;deCODE;Fenland	MYBPC1:TKR	0.041342	0.537924	0.955266	TKR	Wald ratio	0.989346	0.855997	1.14347	0.8847	MYPC1_7648_9.csv	Fenland	0.990114	MYPC1_7648_9.csv:TKR:Fenland				FALSE	FALSE	TRUE
MYBPC2	UKBPPP	MYBPC2:AllOA	0.0171058	0.154348	0.257953	ALLOA	Wald ratio	0.968388	0.854017	1.09807	0.6164	MYBPC2_Q14324_OID30199_v1_Cardiometabolic_II.csv	UKBPPP	0.892928	MYBPC2_Q14324_OID30199_v1_Cardiometabolic_II.csv:ALLOA:UKBPPP				FALSE	FALSE	FALSE
MYBPC2	UKBPPP	MYBPC2:FingerOA	0.449971	0.0953038	0.757919	FINGER							UKB		NA:FINGER:UKB					FALSE	FALSE
MYBPC2	UKBPPP	MYBPC2:HandOA	0.0476892	0.373083	0.997994	HAND	Wald ratio	1.02165	0.687207	1.51885	0.9157	MYBPC2_Q14324_OID30199_v1_Cardiometabolic_II.csv	UKBPPP	0.990402	MYBPC2_Q14324_OID30199_v1_Cardiometabolic_II.csv:HAND:UKBPPP				FALSE	FALSE	FALSE
MYBPC2	UKBPPP	MYBPC2:HipOA	0.0124387	0.712545	0.864407	HIP	Wald ratio	0.90259	0.703687	1.15771	0.4197	MYBPC2_Q14324_OID30199_v1_Cardiometabolic_II.csv	UKBPPP	0.844739	MYBPC2_Q14324_OID30199_v1_Cardiometabolic_II.csv:HIP:UKBPPP				FALSE	FALSE	FALSE
MYBPC2	UKBPPP	MYBPC2:KneeHipOA	0.0113119	0.559317	0.713299	KNEEHIP	Wald ratio	0.980311	0.819756	1.17231	0.8275	MYBPC2_Q14324_OID30199_v1_Cardiometabolic_II.csv	UKBPPP	0.961601	MYBPC2_Q14324_OID30199_v1_Cardiometabolic_II.csv:KNEEHIP:UKBPPP				FALSE	FALSE	FALSE
MYBPC2	UKBPPP	MYBPC2:KneeOA	0.0109584	0.627034	0.813459	KNEE	Wald ratio	1.055	0.866892	1.28392	0.5931	MYBPC2_Q14324_OID30199_v1_Cardiometabolic_II.csv	UKBPPP	0.900585	MYBPC2_Q14324_OID30199_v1_Cardiometabolic_II.csv:KNEE:UKBPPP				FALSE	FALSE	FALSE
MYBPC2	UKBPPP	MYBPC2:SpineOA	0.110195	0.0247011	0.144983	SPINE	Wald ratio	0.912306	0.698475	1.1916	0.5006	MYBPC2_Q14324_OID30199_v1_Cardiometabolic_II.csv	UKBPPP	0.9037	MYBPC2_Q14324_OID30199_v1_Cardiometabolic_II.csv:SPINE:UKBPPP				FALSE	FALSE	FALSE
MYBPC2	UKBPPP	MYBPC2:THR	0.19365	0.0241263	0.139392	THR	Wald ratio	0.924953	0.659599	1.29706	0.6511	MYBPC2_Q14324_OID30199_v1_Cardiometabolic_II.csv	UKBPPP	0.957403	MYBPC2_Q14324_OID30199_v1_Cardiometabolic_II.csv:THR:UKBPPP				FALSE	FALSE	FALSE
MYBPC2	UKBPPP	MYBPC2:ThumbOA	0.31475	0.0168456	0.769368	THUMB	Wald ratio	0.980311	0.537419	1.78819	0.9483	MYBPC2_Q14324_OID30199_v1_Cardiometabolic_II.csv	UKBPPP	0.995797	MYBPC2_Q14324_OID30199_v1_Cardiometabolic_II.csv:THUMB:UKBPPP				FALSE	FALSE	FALSE
MYBPC2	UKBPPP	MYBPC2:TJR	0.0664218	0.245057	0.493371	TJR	Wald ratio	1.00153	0.676634	1.48243	0.9939	MYBPC2_Q14324_OID30199_v1_Cardiometabolic_II.csv	UKBPPP	0.996894	MYBPC2_Q14324_OID30199_v1_Cardiometabolic_II.csv:TJR:UKBPPP				FALSE	FALSE	FALSE
MYBPC2	UKBPPP	MYBPC2:TKR	-0.0180508	0.819461	0.984297	TKR	Wald ratio	1.08114	0.762791	1.53234	0.6611	MYBPC2_Q14324_OID30199_v1_Cardiometabolic_II.csv	UKBPPP	0.930852	MYBPC2_Q14324_OID30199_v1_Cardiometabolic_II.csv:TKR:UKBPPP				FALSE	FALSE	FALSE
MYC	deCODE;Fenland														NA:NA:NA
MYCBP	deCODE;Fenland														NA:NA:NA
MYCBP2	UKBPPP	MYCBP2:AllOA	0.0141876	0.146402	0.247074	ALLOA							UKB		NA:ALLOA:UKB					FALSE	FALSE
MYCBP2	UKBPPP	MYCBP2:FingerOA	0.133566	0.542728	0.887074	FINGER							UKB		NA:FINGER:UKB					FALSE	FALSE
MYCBP2	UKBPPP	MYCBP2:HandOA	0.0841646	0.0532902	0.997994	HAND							UKB		NA:HAND:UKB					FALSE	FALSE
MYCBP2	UKBPPP	MYCBP2:HipOA	0.00316817	0.908155	0.962835	HIP							UKB		NA:HIP:UKB					FALSE	FALSE
MYCBP2	UKBPPP	MYCBP2:KneeHipOA	0.0366797	0.0199391	0.077982	KNEEHIP							UKB		NA:KNEEHIP:UKB					FALSE	FALSE
MYCBP2	UKBPPP	MYCBP2:KneeOA	0.0439588	0.0165611	0.107098	KNEE							UKB		NA:KNEE:UKB					FALSE	FALSE
MYCBP2	UKBPPP	MYCBP2:SpineOA	0.0141095	0.723684	0.885951	SPINE							UKB		NA:SPINE:UKB					FALSE	FALSE
MYCBP2	UKBPPP	MYCBP2:THR	0.0249402	0.721062	0.863476	THR							UKB		NA:THR:UKB					FALSE	FALSE
MYCBP2	UKBPPP	MYCBP2:ThumbOA	0.0605362	0.572007	0.99602	THUMB							UKB		NA:THUMB:UKB					FALSE	FALSE
MYCBP2	UKBPPP	MYCBP2:TJR	0.0210666	0.650373	0.820121	TJR							UKB		NA:TJR:UKB					FALSE	FALSE
MYCBP2	UKBPPP	MYCBP2:TKR	0.0178151	0.781839	0.984297	TKR							UKB		NA:TKR:UKB					FALSE	FALSE
MYCT1	deCODE;Fenland														NA:NA:NA
MYDGF	UKBPPP;deCODE;Fenland	MYDGF:AllOA	0.0431817	0.00311801	0.0127646	ALLOA	Wald ratio	1.05389	0.942819	1.17805	0.3556	9248_36_MYDGF_CS010.csv	deCODE	0.782416	9248_36_MYDGF_CS010.csv:ALLOA:deCODE				FALSE	FALSE	FALSE
MYDGF	UKBPPP;deCODE;Fenland	MYDGF:AllOA	0.0431817	0.00311801	0.0127646	ALLOA	Inverse variance weighted (correlation inc)	1.01858	0.968787	1.07093	0.4716	MYDGF_Q969H8_OID30313_v1_Cardiometabolic_II.csv	UKBPPP	0.844285	MYDGF_Q969H8_OID30313_v1_Cardiometabolic_II.csv:ALLOA:UKBPPP				FALSE	FALSE	FALSE
MYDGF	UKBPPP;deCODE;Fenland	MYDGF:AllOA	0.0431817	0.00311801	0.0127646	ALLOA	Wald ratio	1.0174	0.981393	1.05472	0.3481	CS010_9248_36.csv	Fenland	0.788809	CS010_9248_36.csv:ALLOA:Fenland				FALSE	FALSE	FALSE
MYDGF	UKBPPP;deCODE;Fenland	MYDGF:FingerOA	0.365457	0.26543	0.787666	FINGER	Wald ratio	0.977662	0.482526	1.98087	0.95	9248_36_MYDGF_CS010.csv	deCODE	0.991097	9248_36_MYDGF_CS010.csv:FINGER:deCODE				FALSE	FALSE	FALSE
MYDGF	UKBPPP;deCODE;Fenland	MYDGF:FingerOA	0.365457	0.26543	0.787666	FINGER	Wald ratio	0.968769	0.770197	1.21854	0.7863	CS010_9248_36.csv	Fenland	0.985249	CS010_9248_36.csv:FINGER:Fenland				FALSE	FALSE	FALSE
MYDGF	UKBPPP;deCODE;Fenland	MYDGF:HandOA	-0.0312652	0.631209	0.997994	HAND	Inverse variance weighted (correlation inc)	1.06134	0.896428	1.2566	0.489573	MYDGF_Q969H8_OID30313_v1_Cardiometabolic_II.csv	UKBPPP	0.923873	MYDGF_Q969H8_OID30313_v1_Cardiometabolic_II.csv:HAND:UKBPPP				FALSE	FALSE	FALSE
MYDGF	UKBPPP;deCODE;Fenland	MYDGF:HandOA	-0.0312652	0.631209	0.997994	HAND	Wald ratio	1.02131	0.906896	1.15015	0.728	CS010_9248_36.csv	Fenland	0.953721	CS010_9248_36.csv:HAND:Fenland				FALSE	FALSE	FALSE
MYDGF	UKBPPP;deCODE;Fenland	MYDGF:HandOA	-0.0312652	0.631209	0.997994	HAND	Wald ratio	1.049	0.727218	1.51318	0.798	9248_36_MYDGF_CS010.csv	deCODE	0.97401	9248_36_MYDGF_CS010.csv:HAND:deCODE				FALSE	FALSE	FALSE
MYDGF	UKBPPP;deCODE;Fenland	MYDGF:HipOA	0.0768163	0.0614236	0.272032	HIP	Wald ratio	1.0148	0.940366	1.09513	0.7054	CS010_9248_36.csv	Fenland	0.932167	CS010_9248_36.csv:HIP:Fenland				FALSE	FALSE	FALSE
MYDGF	UKBPPP;deCODE;Fenland	MYDGF:HipOA	0.0768163	0.0614236	0.272032	HIP	Wald ratio	1.056	0.832062	1.3402	0.6541	9248_36_MYDGF_CS010.csv	deCODE	0.925232	9248_36_MYDGF_CS010.csv:HIP:deCODE				FALSE	FALSE	FALSE
MYDGF	UKBPPP;deCODE;Fenland	MYDGF:HipOA	0.0768163	0.0614236	0.272032	HIP	Inverse variance weighted (correlation inc)	1.07081	0.957965	1.19695	0.22852	MYDGF_Q969H8_OID30313_v1_Cardiometabolic_II.csv	UKBPPP	0.712681	MYDGF_Q969H8_OID30313_v1_Cardiometabolic_II.csv:HIP:UKBPPP				FALSE	FALSE	FALSE
MYDGF	UKBPPP;deCODE;Fenland	MYDGF:KneeHipOA	0.0509796	0.0305369	0.104153	KNEEHIP	Wald ratio	1.02392	0.972021	1.07859	0.3731	CS010_9248_36.csv	Fenland	0.810836	CS010_9248_36.csv:KNEEHIP:Fenland				FALSE	FALSE	FALSE
MYDGF	UKBPPP;deCODE;Fenland	MYDGF:KneeHipOA	0.0509796	0.0305369	0.104153	KNEEHIP	Inverse variance weighted (correlation inc)	1.07071	0.993648	1.15375	0.0730048	MYDGF_Q969H8_OID30313_v1_Cardiometabolic_II.csv	UKBPPP	0.456668	MYDGF_Q969H8_OID30313_v1_Cardiometabolic_II.csv:KNEEHIP:UKBPPP				FALSE	FALSE	FALSE
MYDGF	UKBPPP;deCODE;Fenland	MYDGF:KneeHipOA	0.0509796	0.0305369	0.104153	KNEEHIP	Wald ratio	1.10848	0.944912	1.30036	0.2061	9248_36_MYDGF_CS010.csv	deCODE	0.673695	9248_36_MYDGF_CS010.csv:KNEEHIP:deCODE				FALSE	FALSE	FALSE
MYDGF	UKBPPP;deCODE;Fenland	MYDGF:KneeOA	0.0343698	0.210285	0.455644	KNEE	Wald ratio	1.02829	0.971697	1.08818	0.3341	CS010_9248_36.csv	Fenland	0.779844	CS010_9248_36.csv:KNEE:Fenland				FALSE	FALSE	FALSE
MYDGF	UKBPPP;deCODE;Fenland	MYDGF:KneeOA	0.0343698	0.210285	0.455644	KNEE	Wald ratio	1.14745	0.963211	1.36693	0.1235	9248_36_MYDGF_CS010.csv	deCODE	0.531729	9248_36_MYDGF_CS010.csv:KNEE:deCODE				FALSE	FALSE	FALSE
MYDGF	UKBPPP;deCODE;Fenland	MYDGF:KneeOA	0.0343698	0.210285	0.455644	KNEE	Inverse variance weighted (correlation inc)	1.07546	0.991592	1.16642	0.0790601	MYDGF_Q969H8_OID30313_v1_Cardiometabolic_II.csv	UKBPPP	0.451402	MYDGF_Q969H8_OID30313_v1_Cardiometabolic_II.csv:KNEE:UKBPPP				FALSE	FALSE	FALSE
MYDGF	UKBPPP;deCODE;Fenland	MYDGF:SpineOA	-0.0273702	0.646538	0.848591	SPINE	Inverse variance weighted (correlation inc)	0.98486	0.885013	1.09597	0.779698	MYDGF_Q969H8_OID30313_v1_Cardiometabolic_II.csv	UKBPPP	0.972532	MYDGF_Q969H8_OID30313_v1_Cardiometabolic_II.csv:SPINE:UKBPPP				FALSE	FALSE	FALSE
MYDGF	UKBPPP;deCODE;Fenland	MYDGF:SpineOA	-0.0273702	0.646538	0.848591	SPINE	Wald ratio	0.931372	0.740135	1.17202	0.5443	9248_36_MYDGF_CS010.csv	deCODE	0.949419	9248_36_MYDGF_CS010.csv:SPINE:deCODE				FALSE	FALSE	FALSE
MYDGF	UKBPPP;deCODE;Fenland	MYDGF:THR	0.252657	0.0155787	0.11807	THR	Wald ratio	1.06824	0.959948	1.18875	0.2261	CS010_9248_36.csv	Fenland	0.71922	CS010_9248_36.csv:THR:Fenland				FALSE	FALSE	FALSE
MYDGF	UKBPPP;deCODE;Fenland	MYDGF:THR	0.252657	0.0155787	0.11807	THR	Inverse variance weighted (correlation inc)	1.09077	0.929455	1.28007	0.287312	MYDGF_Q969H8_OID30313_v1_Cardiometabolic_II.csv	UKBPPP	0.77801	MYDGF_Q969H8_OID30313_v1_Cardiometabolic_II.csv:THR:UKBPPP				FALSE	FALSE	FALSE
MYDGF	UKBPPP;deCODE;Fenland	MYDGF:THR	0.252657	0.0155787	0.11807	THR	Wald ratio	1.22221	0.875965	1.70533	0.2377	9248_36_MYDGF_CS010.csv	deCODE	0.722663	9248_36_MYDGF_CS010.csv:THR:deCODE				FALSE	FALSE	FALSE
MYDGF	UKBPPP;deCODE;Fenland	MYDGF:ThumbOA	-0.0188555	0.90631	0.99602	THUMB	Wald ratio	1.00801	0.558267	1.82005	0.9789	9248_36_MYDGF_CS010.csv	deCODE	0.99296	9248_36_MYDGF_CS010.csv:THUMB:deCODE				FALSE	FALSE	FALSE
MYDGF	UKBPPP;deCODE;Fenland	MYDGF:ThumbOA	-0.0188555	0.90631	0.99602	THUMB	Inverse variance weighted (correlation inc)	0.981222	0.738681	1.3034	0.895886	MYDGF_Q969H8_OID30313_v1_Cardiometabolic_II.csv	UKBPPP	0.981721	MYDGF_Q969H8_OID30313_v1_Cardiometabolic_II.csv:THUMB:UKBPPP				FALSE	FALSE	FALSE
MYDGF	UKBPPP;deCODE;Fenland	MYDGF:ThumbOA	-0.0188555	0.90631	0.99602	THUMB	Wald ratio	1.01264	0.833737	1.22994	0.8992	CS010_9248_36.csv	Fenland	0.986938	CS010_9248_36.csv:THUMB:Fenland				FALSE	FALSE	FALSE
MYDGF	UKBPPP;deCODE;Fenland	MYDGF:TJR	0.127685	0.0662205	0.258428	TJR	Wald ratio	1.20448	0.919667	1.57749	0.1765	9248_36_MYDGF_CS010.csv	deCODE	0.669647	9248_36_MYDGF_CS010.csv:TJR:deCODE				FALSE	FALSE	FALSE
MYDGF	UKBPPP;deCODE;Fenland	MYDGF:TJR	0.127685	0.0662205	0.258428	TJR	Wald ratio	1.06665	0.977616	1.16379	0.1468	CS010_9248_36.csv	Fenland	0.601392	CS010_9248_36.csv:TJR:Fenland				FALSE	FALSE	FALSE
MYDGF	UKBPPP;deCODE;Fenland	MYDGF:TJR	0.127685	0.0662205	0.258428	TJR	Inverse variance weighted (correlation inc)	1.09315	0.960704	1.24385	0.176503	MYDGF_Q969H8_OID30313_v1_Cardiometabolic_II.csv	UKBPPP	0.62457	MYDGF_Q969H8_OID30313_v1_Cardiometabolic_II.csv:TJR:UKBPPP				FALSE	FALSE	FALSE
MYDGF	UKBPPP;deCODE;Fenland	MYDGF:TKR	0.0109525	0.909365	0.989793	TKR	Wald ratio	1.1133	0.99668	1.24356	0.05729	CS010_9248_36.csv	Fenland	0.422908	CS010_9248_36.csv:TKR:Fenland				FALSE	FALSE	FALSE
MYDGF	UKBPPP;deCODE;Fenland	MYDGF:TKR	0.0109525	0.909365	0.989793	TKR	Wald ratio	1.39407	0.989445	1.96416	0.05752	9248_36_MYDGF_CS010.csv	deCODE	0.39979	9248_36_MYDGF_CS010.csv:TKR:deCODE				FALSE	FALSE	FALSE
MYDGF	UKBPPP;deCODE;Fenland	MYDGF:TKR	0.0109525	0.909365	0.989793	TKR	Inverse variance weighted (correlation inc)	1.16996	0.993491	1.37778	0.0598739	MYDGF_Q969H8_OID30313_v1_Cardiometabolic_II.csv	UKBPPP	0.43593	MYDGF_Q969H8_OID30313_v1_Cardiometabolic_II.csv:TKR:UKBPPP				FALSE	FALSE	FALSE
MYG1	Fenland														NA:NA:NA
MYH4	UKBPPP	MYH4:AllOA	-0.00614242	0.344636	0.485948	ALLOA							UKB		NA:ALLOA:UKB					FALSE	FALSE
MYH4	UKBPPP	MYH4:FingerOA	-0.0407848	0.779969	0.941663	FINGER							UKB		NA:FINGER:UKB					FALSE	FALSE
MYH4	UKBPPP	MYH4:HandOA	-0.0262021	0.365854	0.997994	HAND							UKB		NA:HAND:UKB					FALSE	FALSE
MYH4	UKBPPP	MYH4:HipOA	0.0200348	0.272845	0.567378	HIP							UKB		NA:HIP:UKB					FALSE	FALSE
MYH4	UKBPPP	MYH4:KneeHipOA	0.00621883	0.55312	0.709404	KNEEHIP							UKB		NA:KNEEHIP:UKB					FALSE	FALSE
MYH4	UKBPPP	MYH4:KneeOA	-0.000532174	0.965222	0.98542	KNEE							UKB		NA:KNEE:UKB					FALSE	FALSE
MYH4	UKBPPP	MYH4:SpineOA	-0.00871006	0.742891	0.894364	SPINE							UKB		NA:SPINE:UKB					FALSE	FALSE
MYH4	UKBPPP	MYH4:THR	0.0419193	0.367067	0.618764	THR							UKB		NA:THR:UKB					FALSE	FALSE
MYH4	UKBPPP	MYH4:ThumbOA	0.0624299	0.381072	0.99602	THUMB							UKB		NA:THUMB:UKB					FALSE	FALSE
MYH4	UKBPPP	MYH4:TJR	0.02713	0.380321	0.625048	TJR							UKB		NA:TJR:UKB					FALSE	FALSE
MYH4	UKBPPP	MYH4:TKR	0.0219062	0.608789	0.960269	TKR							UKB		NA:TKR:UKB					FALSE	FALSE
MYH7B	UKBPPP	MYH7B:AllOA	0.0010463	0.864988	0.925104	ALLOA							UKB		NA:ALLOA:UKB					FALSE	FALSE
MYH7B	UKBPPP	MYH7B:FingerOA	0.0953227	0.490427	0.874049	FINGER							UKB		NA:FINGER:UKB					FALSE	FALSE
MYH7B	UKBPPP	MYH7B:HandOA	-0.0246415	0.369069	0.997994	HAND							UKB		NA:HAND:UKB					FALSE	FALSE
MYH7B	UKBPPP	MYH7B:HipOA	0.0171866	0.32045	0.599663	HIP							UKB		NA:HIP:UKB					FALSE	FALSE
MYH7B	UKBPPP	MYH7B:KneeHipOA	0.0157724	0.112107	0.248437	KNEEHIP							UKB		NA:KNEEHIP:UKB					FALSE	FALSE
MYH7B	UKBPPP	MYH7B:KneeOA	0.0158186	0.171032	0.404143	KNEE							UKB		NA:KNEE:UKB					FALSE	FALSE
MYH7B	UKBPPP	MYH7B:SpineOA	0.00141848	0.955004	0.981532	SPINE							UKB		NA:SPINE:UKB					FALSE	FALSE
MYH7B	UKBPPP	MYH7B:THR	0.0387669	0.378293	0.631136	THR							UKB		NA:THR:UKB					FALSE	FALSE
MYH7B	UKBPPP	MYH7B:ThumbOA	-0.00376052	0.955558	0.996687	THUMB							UKB		NA:THUMB:UKB					FALSE	FALSE
MYH7B	UKBPPP	MYH7B:TJR	-0.00251359	0.931584	0.969586	TJR							UKB		NA:TJR:UKB					FALSE	FALSE
MYH7B	UKBPPP	MYH7B:TKR	-0.00455471	0.91051	0.989793	TKR							UKB		NA:TKR:UKB					FALSE	FALSE
MYH9	UKBPPP	MYH9:AllOA	0.0409087	0.0133712	0.0389233	ALLOA							UKB		NA:ALLOA:UKB					FALSE	FALSE
MYH9	UKBPPP	MYH9:FingerOA	0.0114473	0.975417	0.993294	FINGER							UKB		NA:FINGER:UKB					FALSE	FALSE
MYH9	UKBPPP	MYH9:HandOA	-0.00599864	0.935155	0.997994	HAND							UKB		NA:HAND:UKB					FALSE	FALSE
MYH9	UKBPPP	MYH9:HipOA	0.0594442	0.201022	0.492665	HIP							UKB		NA:HIP:UKB					FALSE	FALSE
MYH9	UKBPPP	MYH9:KneeHipOA	0.0620871	0.0199557	0.077982	KNEEHIP							UKB		NA:KNEEHIP:UKB					FALSE	FALSE
MYH9	UKBPPP	MYH9:KneeOA	0.0580565	0.061563	0.222762	KNEE							UKB		NA:KNEE:UKB					FALSE	FALSE
MYH9	UKBPPP	MYH9:SpineOA	-0.0735372	0.276406	0.617215	SPINE							UKB		NA:SPINE:UKB					FALSE	FALSE
MYH9	UKBPPP	MYH9:THR	0.273876	0.0205549	0.130897	THR							UKB		NA:THR:UKB					FALSE	FALSE
MYH9	UKBPPP	MYH9:ThumbOA	0.0346549	0.848455	0.99602	THUMB							UKB		NA:THUMB:UKB					FALSE	FALSE
MYH9	UKBPPP	MYH9:TJR	0.193525	0.013912	0.111717	TJR							UKB		NA:TJR:UKB					FALSE	FALSE
MYH9	UKBPPP	MYH9:TKR	0.171888	0.114499	0.6618	TKR							UKB		NA:TKR:UKB					FALSE	FALSE
MYL1	UKBPPP	MYL1:AllOA	0.00603554	0.291734	0.427867	ALLOA							UKB		NA:ALLOA:UKB					FALSE	FALSE
MYL1	UKBPPP	MYL1:FingerOA	0.0748106	0.560696	0.893301	FINGER							UKB		NA:FINGER:UKB					FALSE	FALSE
MYL1	UKBPPP	MYL1:HandOA	-0.000693751	0.978313	0.997994	HAND							UKB		NA:HAND:UKB					FALSE	FALSE
MYL1	UKBPPP	MYL1:HipOA	0.0194327	0.227201	0.52087	HIP							UKB		NA:HIP:UKB					FALSE	FALSE
MYL1	UKBPPP	MYL1:KneeHipOA	0.00382545	0.678706	0.798611	KNEEHIP							UKB		NA:KNEEHIP:UKB					FALSE	FALSE
MYL1	UKBPPP	MYL1:KneeOA	-0.00130188	0.903607	0.957769	KNEE							UKB		NA:KNEE:UKB					FALSE	FALSE
MYL1	UKBPPP	MYL1:SpineOA	0.0384284	0.100334	0.35853	SPINE							UKB		NA:SPINE:UKB					FALSE	FALSE
MYL1	UKBPPP	MYL1:THR	0.0836142	0.0410734	0.175716	THR							UKB		NA:THR:UKB					FALSE	FALSE
MYL1	UKBPPP	MYL1:ThumbOA	0.0807253	0.198447	0.99602	THUMB							UKB		NA:THUMB:UKB					FALSE	FALSE
MYL1	UKBPPP	MYL1:TJR	0.0150442	0.580702	0.776127	TJR							UKB		NA:TJR:UKB					FALSE	FALSE
MYL1	UKBPPP	MYL1:TKR	-0.0312763	0.406727	0.926101	TKR							UKB		NA:TKR:UKB					FALSE	FALSE
MYL12A	deCODE;Fenland														NA:NA:NA
MYL12B	deCODE;Fenland														NA:NA:NA
MYL3	UKBPPP;deCODE;Fenland	MYL3:AllOA	0.0305941	0.00317801	0.0129378	ALLOA							UKB		NA:ALLOA:UKB					FALSE	FALSE
MYL3	UKBPPP;deCODE;Fenland	MYL3:FingerOA	0.205277	0.378223	0.828066	FINGER							UKB		NA:FINGER:UKB					FALSE	FALSE
MYL3	UKBPPP;deCODE;Fenland	MYL3:HandOA	0.0614257	0.184004	0.997994	HAND							UKB		NA:HAND:UKB					FALSE	FALSE
MYL3	UKBPPP;deCODE;Fenland	MYL3:HipOA	0.0621584	0.0330004	0.194869	HIP							UKB		NA:HIP:UKB					FALSE	FALSE
MYL3	UKBPPP;deCODE;Fenland	MYL3:KneeHipOA	0.0248679	0.1372	0.284624	KNEEHIP							UKB		NA:KNEEHIP:UKB					FALSE	FALSE
MYL3	UKBPPP;deCODE;Fenland	MYL3:KneeOA	0.00121075	0.950431	0.980279	KNEE							UKB		NA:KNEE:UKB					FALSE	FALSE
MYL3	UKBPPP;deCODE;Fenland	MYL3:SpineOA	0.117036	0.00573826	0.0500685	SPINE							UKB		NA:SPINE:UKB					FALSE	FALSE
MYL3	UKBPPP;deCODE;Fenland	MYL3:THR	0.142981	0.0538448	0.204638	THR							UKB		NA:THR:UKB					FALSE	FALSE
MYL3	UKBPPP;deCODE;Fenland	MYL3:ThumbOA	0.116129	0.307203	0.99602	THUMB							UKB		NA:THUMB:UKB					FALSE	FALSE
MYL3	UKBPPP;deCODE;Fenland	MYL3:TJR	0.0863618	0.0800853	0.285039	TJR							UKB		NA:TJR:UKB					FALSE	FALSE
MYL3	UKBPPP;deCODE;Fenland	MYL3:TKR	0.0220672	0.746618	0.984297	TKR							UKB		NA:TKR:UKB					FALSE	FALSE
MYL4	UKBPPP	MYL4:AllOA	-0.018763	0.0136156	0.0394825	ALLOA							UKB		NA:ALLOA:UKB					FALSE	FALSE
MYL4	UKBPPP	MYL4:FingerOA	0.0219465	0.897773	0.976514	FINGER							UKB		NA:FINGER:UKB					FALSE	FALSE
MYL4	UKBPPP	MYL4:HandOA	0.0464002	0.171129	0.997994	HAND							UKB		NA:HAND:UKB					FALSE	FALSE
MYL4	UKBPPP	MYL4:HipOA	-0.0052331	0.806624	0.916347	HIP							UKB		NA:HIP:UKB					FALSE	FALSE
MYL4	UKBPPP	MYL4:KneeHipOA	-0.00786333	0.521574	0.682741	KNEEHIP							UKB		NA:KNEEHIP:UKB					FALSE	FALSE
MYL4	UKBPPP	MYL4:KneeOA	-0.0100545	0.481413	0.703389	KNEE							UKB		NA:KNEE:UKB					FALSE	FALSE
MYL4	UKBPPP	MYL4:SpineOA	0.0585583	0.0594514	0.258981	SPINE							UKB		NA:SPINE:UKB					FALSE	FALSE
MYL4	UKBPPP	MYL4:THR	-0.0256697	0.636889	0.820461	THR							UKB		NA:THR:UKB					FALSE	FALSE
MYL4	UKBPPP	MYL4:ThumbOA	0.166133	0.0463529	0.9099	THUMB							UKB		NA:THUMB:UKB					FALSE	FALSE
MYL4	UKBPPP	MYL4:TJR	0.0432149	0.232349	0.485805	TJR							UKB		NA:TJR:UKB					FALSE	FALSE
MYL4	UKBPPP	MYL4:TKR	0.0894033	0.0742302	0.571865	TKR							UKB		NA:TKR:UKB					FALSE	FALSE
MYL5	deCODE;Fenland														NA:NA:NA
MYL6B	UKBPPP;deCODE;Fenland	MYL6B:AllOA	0.00096078	0.942343	0.966141	ALLOA							UKB		NA:ALLOA:UKB					FALSE	FALSE
MYL6B	UKBPPP;deCODE;Fenland	MYL6B:FingerOA	0.118484	0.691309	0.918974	FINGER							UKB		NA:FINGER:UKB					FALSE	FALSE
MYL6B	UKBPPP;deCODE;Fenland	MYL6B:HandOA	-0.00983311	0.868129	0.997994	HAND							UKB		NA:HAND:UKB					FALSE	FALSE
MYL6B	UKBPPP;deCODE;Fenland	MYL6B:HipOA	0.00598794	0.872607	0.953474	HIP							UKB		NA:HIP:UKB					FALSE	FALSE
MYL6B	UKBPPP;deCODE;Fenland	MYL6B:KneeHipOA	-0.0079318	0.711294	0.820163	KNEEHIP							UKB		NA:KNEEHIP:UKB					FALSE	FALSE
MYL6B	UKBPPP;deCODE;Fenland	MYL6B:KneeOA	-0.0202465	0.417007	0.656574	KNEE							UKB		NA:KNEE:UKB					FALSE	FALSE
MYL6B	UKBPPP;deCODE;Fenland	MYL6B:SpineOA	-0.0711002	0.190151	0.521888	SPINE							UKB		NA:SPINE:UKB					FALSE	FALSE
MYL6B	UKBPPP;deCODE;Fenland	MYL6B:THR	0.116017	0.221934	0.463367	THR							UKB		NA:THR:UKB					FALSE	FALSE
MYL6B	UKBPPP;deCODE;Fenland	MYL6B:ThumbOA	-0.0340613	0.815123	0.99602	THUMB							UKB		NA:THUMB:UKB					FALSE	FALSE
MYL6B	UKBPPP;deCODE;Fenland	MYL6B:TJR	0.0945464	0.134681	0.367361	TJR							UKB		NA:TJR:UKB					FALSE	FALSE
MYL6B	UKBPPP;deCODE;Fenland	MYL6B:TKR	0.0827407	0.344241	0.898307	TKR							UKB		NA:TKR:UKB					FALSE	FALSE
MYL7	deCODE;Fenland														NA:NA:NA
MYLPF	UKBPPP	MYLPF:AllOA	0.0117378	0.0904701	0.170719	ALLOA							UKB		NA:ALLOA:UKB					FALSE	TRUE
MYLPF	UKBPPP	MYLPF:FingerOA	-0.0321844	0.836281	0.957897	FINGER							UKB		NA:FINGER:UKB					FALSE	TRUE
MYLPF	UKBPPP	MYLPF:HandOA	0.0105184	0.733645	0.997994	HAND							UKB		NA:HAND:UKB					FALSE	TRUE
MYLPF	UKBPPP	MYLPF:HipOA	0.0314427	0.106698	0.366948	HIP							UKB		NA:HIP:UKB					FALSE	TRUE
MYLPF	UKBPPP	MYLPF:KneeHipOA	0.0275184	0.0138826	0.0614832	KNEEHIP							UKB		NA:KNEEHIP:UKB					FALSE	TRUE
MYLPF	UKBPPP	MYLPF:KneeOA	0.0231331	0.0756111	0.250013	KNEE							UKB		NA:KNEE:UKB					FALSE	TRUE
UGDH	UKBPPP;deCODE;Fenland	UGDH:THR	0.380488	0.000177578	0.0110439	THR	Inverse variance weighted (correlation inc)	1.02246	0.967646	1.08038	0.429448	17755_5_UGDH_UGDH.csv	deCODE	0.844159	17755_5_UGDH_UGDH.csv:THR:deCODE				FALSE	TRUE	TRUE
MYLPF	UKBPPP	MYLPF:THR	0.109544	0.0271334	0.14633	THR							UKB		NA:THR:UKB					FALSE	TRUE
MYLPF	UKBPPP	MYLPF:ThumbOA	0.112805	0.137898	0.99602	THUMB							UKB		NA:THUMB:UKB					FALSE	TRUE
MYLPF	UKBPPP	MYLPF:TJR	0.0502367	0.127797	0.35741	TJR							UKB		NA:TJR:UKB					FALSE	TRUE
MYLPF	UKBPPP	MYLPF:TKR	-0.0060803	0.894063	0.989793	TKR							UKB		NA:TKR:UKB					FALSE	TRUE
MYNN	deCODE;Fenland														NA:NA:NA
MYO6	UKBPPP;deCODE;Fenland	MYO6:AllOA	0.00184944	0.730275	0.825124	ALLOA	Inverse variance weighted (correlation inc)	1.01761	0.940521	1.10102	0.664036	9894_13_MYO6_MYO6.csv	deCODE	0.931656	9894_13_MYO6_MYO6.csv:ALLOA:deCODE				FALSE	FALSE	FALSE
MYO6	UKBPPP;deCODE;Fenland	MYO6:AllOA	0.00184944	0.730275	0.825124	ALLOA	Inverse variance weighted (correlation inc)	1.02439	0.978008	1.07297	0.308064	MYO6_9894_13.csv	Fenland	0.756818	MYO6_9894_13.csv:ALLOA:Fenland				FALSE	FALSE	FALSE
MYO6	UKBPPP;deCODE;Fenland	MYO6:FingerOA	0.0240753	0.841643	0.959375	FINGER	Wald ratio	0.897787	0.381601	2.11221	0.8049	9894_13_MYO6_MYO6.csv	deCODE	0.981407	9894_13_MYO6_MYO6.csv:FINGER:deCODE				FALSE	FALSE	FALSE
MYO6	UKBPPP;deCODE;Fenland	MYO6:FingerOA	0.0240753	0.841643	0.959375	FINGER	Inverse variance weighted (correlation inc)	0.909718	0.697341	1.18678	0.485446	MYO6_9894_13.csv	Fenland	0.961895	MYO6_9894_13.csv:FINGER:Fenland				FALSE	FALSE	FALSE
MYO6	UKBPPP;deCODE;Fenland	MYO6:HandOA	-0.00551562	0.817609	0.997994	HAND	Inverse variance weighted (correlation inc)	0.871698	0.705865	1.07649	0.202168	9894_13_MYO6_MYO6.csv	deCODE	0.862133	9894_13_MYO6_MYO6.csv:HAND:deCODE				FALSE	FALSE	FALSE
MYO6	UKBPPP;deCODE;Fenland	MYO6:HandOA	-0.00551562	0.817609	0.997994	HAND	Inverse variance weighted (correlation inc)	0.954046	0.839567	1.08414	0.47071	MYO6_9894_13.csv	Fenland	0.90914	MYO6_9894_13.csv:HAND:Fenland				FALSE	FALSE	FALSE
MYO6	UKBPPP;deCODE;Fenland	MYO6:HipOA	0.0083465	0.579949	0.792145	HIP	Inverse variance weighted (correlation inc)	0.997409	0.904414	1.09996	0.958558	MYO6_9894_13.csv	Fenland	0.99777	MYO6_9894_13.csv:HIP:Fenland				FALSE	FALSE	FALSE
MYO6	UKBPPP;deCODE;Fenland	MYO6:HipOA	0.0083465	0.579949	0.792145	HIP	Wald ratio	0.38458	0.273308	0.541155	4.165e-08	9894_13_MYO6_MYO6.csv	deCODE	1.32447e-05	9894_13_MYO6_MYO6.csv:HIP:deCODE	Colocalization not detected	0.0025552	0.00284059	TRUE	FALSE	FALSE
MYO6	UKBPPP;deCODE;Fenland	MYO6:KneeHipOA	0.0107462	0.214327	0.384579	KNEEHIP	Inverse variance weighted (correlation inc)	0.928951	0.831179	1.03822	0.193981	9894_13_MYO6_MYO6.csv	deCODE	0.663569	9894_13_MYO6_MYO6.csv:KNEEHIP:deCODE				FALSE	FALSE	FALSE
MYO6	UKBPPP;deCODE;Fenland	MYO6:KneeHipOA	0.0107462	0.214327	0.384579	KNEEHIP	Inverse variance weighted (correlation inc)	0.984838	0.922779	1.05107	0.645475	MYO6_9894_13.csv	Fenland	0.927042	MYO6_9894_13.csv:KNEEHIP:Fenland				FALSE	FALSE	FALSE
MYO6	UKBPPP;deCODE;Fenland	MYO6:KneeOA	0.00757996	0.451779	0.682607	KNEE	Inverse variance weighted (correlation inc)	0.931242	0.829439	1.04554	0.227799	9894_13_MYO6_MYO6.csv	deCODE	0.673172	9894_13_MYO6_MYO6.csv:KNEE:deCODE				FALSE	FALSE	FALSE
MYO6	UKBPPP;deCODE;Fenland	MYO6:KneeOA	0.00757996	0.451779	0.682607	KNEE	Inverse variance weighted (correlation inc)	0.999991	0.93252	1.07234	0.999808	MYO6_9894_13.csv	Fenland	0.999808	MYO6_9894_13.csv:KNEE:Fenland				FALSE	FALSE	FALSE
MYO6	UKBPPP;deCODE;Fenland	MYO6:SpineOA	-0.0119201	0.586515	0.814047	SPINE	Inverse variance weighted (correlation inc)	1.03336	0.872651	1.22366	0.703582	9894_13_MYO6_MYO6.csv	deCODE	0.970933	9894_13_MYO6_MYO6.csv:SPINE:deCODE				FALSE	FALSE	FALSE
COL28A1	UKBPPP;deCODE;Fenland	COL28A1:TJR	-0.113678	0.0276953	0.166485	TJR	Inverse variance weighted (correlation inc)	0.786061	0.695956	0.887831	0.00010647	COSA1_10702_1.csv	Fenland	0.0110105	COSA1_10702_1.csv:TJR:Fenland	Colocalised (PPH4> 0.8)	0.947719	0.968624	TRUE	FALSE	FALSE
MYO6	UKBPPP;deCODE;Fenland	MYO6:THR	0.0173579	0.650906	0.829018	THR	Inverse variance weighted (correlation inc)	0.948038	0.833904	1.07779	0.414884	MYO6_9894_13.csv	Fenland	0.864437	MYO6_9894_13.csv:THR:Fenland				FALSE	FALSE	FALSE
MYO6	UKBPPP;deCODE;Fenland	MYO6:ThumbOA	0.0230217	0.695545	0.99602	THUMB	Wald ratio	0.629391	0.283349	1.39804	0.2555	9894_13_MYO6_MYO6.csv	deCODE	0.807491	9894_13_MYO6_MYO6.csv:THUMB:deCODE				FALSE	FALSE	FALSE
MYO6	UKBPPP;deCODE;Fenland	MYO6:ThumbOA	0.0230217	0.695545	0.99602	THUMB	Inverse variance weighted (correlation inc)	0.851902	0.679622	1.06785	0.164383	MYO6_9894_13.csv	Fenland	0.772628	MYO6_9894_13.csv:THUMB:Fenland				FALSE	FALSE	FALSE
MYO6	UKBPPP;deCODE;Fenland	MYO6:TJR	-0.00271661	0.91524	0.963358	TJR	Inverse variance weighted (correlation inc)	0.886493	0.796751	0.986342	0.0269296	MYO6_9894_13.csv	Fenland	0.30574	MYO6_9894_13.csv:TJR:Fenland				FALSE	FALSE	FALSE
MYO6	UKBPPP;deCODE;Fenland	MYO6:TJR	-0.00271661	0.91524	0.963358	TJR	Inverse variance weighted (correlation inc)	0.716661	0.587716	0.873897	0.000995143	9894_13_MYO6_MYO6.csv	deCODE	0.0402825	9894_13_MYO6_MYO6.csv:TJR:deCODE	Colocalization not detected	0.00154664	0.00169714	TRUE	FALSE	FALSE
MYO6	UKBPPP;deCODE;Fenland	MYO6:TKR	-0.0102609	0.771476	0.984297	TKR	Inverse variance weighted (correlation inc)	0.925976	0.772274	1.11027	0.406271	9894_13_MYO6_MYO6.csv	deCODE	0.797765	9894_13_MYO6_MYO6.csv:TKR:deCODE				FALSE	FALSE	FALSE
MYO6	UKBPPP;deCODE;Fenland	MYO6:TKR	-0.0102609	0.771476	0.984297	TKR	Inverse variance weighted (correlation inc)	0.960349	0.846446	1.08958	0.529934	MYO6_9894_13.csv	Fenland	0.883725	MYO6_9894_13.csv:TKR:Fenland				FALSE	FALSE	FALSE
MYO9B	UKBPPP	MYO9B:AllOA	0.027116	0.0076781	0.0255908	ALLOA	Inverse variance weighted (correlation inc)	0.993434	0.901967	1.09418	0.893653	MYO9B_Q13459_OID20451_v1_Inflammation.csv	UKBPPP	0.978811	MYO9B_Q13459_OID20451_v1_Inflammation.csv:ALLOA:UKBPPP				FALSE	FALSE	TRUE
MYO9B	UKBPPP	MYO9B:FingerOA	0.199673	0.382189	0.829354	FINGER							UKB		NA:FINGER:UKB					FALSE	TRUE
MYO9B	UKBPPP	MYO9B:HandOA	-0.00548745	0.90369	0.997994	HAND	Inverse variance weighted (correlation inc)	1.08714	0.80938	1.46023	0.578852	MYO9B_Q13459_OID20451_v1_Inflammation.csv	UKBPPP	0.951123	MYO9B_Q13459_OID20451_v1_Inflammation.csv:HAND:UKBPPP				FALSE	FALSE	TRUE
MYO9B	UKBPPP	MYO9B:HipOA	0.0150337	0.599075	0.804732	HIP	Inverse variance weighted (correlation inc)	1.04231	0.869059	1.25011	0.654998	MYO9B_Q13459_OID20451_v1_Inflammation.csv	UKBPPP	0.921598	MYO9B_Q13459_OID20451_v1_Inflammation.csv:HIP:UKBPPP				FALSE	FALSE	TRUE
MYO9B	UKBPPP	MYO9B:KneeHipOA	0.0333062	0.0423954	0.130013	KNEEHIP	Inverse variance weighted (correlation inc)	0.973531	0.849024	1.1163	0.700812	MYO9B_Q13459_OID20451_v1_Inflammation.csv	UKBPPP	0.92254	MYO9B_Q13459_OID20451_v1_Inflammation.csv:KNEEHIP:UKBPPP				FALSE	FALSE	TRUE
MYO9B	UKBPPP	MYO9B:KneeOA	0.0316827	0.0971958	0.292552	KNEE	Inverse variance weighted (correlation inc)	0.97964	0.864602	1.10998	0.746882	MYO9B_Q13459_OID20451_v1_Inflammation.csv	UKBPPP	0.934296	MYO9B_Q13459_OID20451_v1_Inflammation.csv:KNEE:UKBPPP				FALSE	FALSE	TRUE
MYO9B	UKBPPP	MYO9B:SpineOA	0.00694425	0.867291	0.955073	SPINE	Inverse variance weighted (correlation inc)	0.753876	0.612115	0.928468	0.00785265	MYO9B_Q13459_OID20451_v1_Inflammation.csv	UKBPPP	0.457014	MYO9B_Q13459_OID20451_v1_Inflammation.csv:SPINE:UKBPPP				FALSE	FALSE	TRUE
COL24A1	UKBPPP	COL24A1:THR	0.218947	0.000183205	0.0111564	THR	Inverse variance weighted (correlation inc)	1.14517	1.06354	1.23307	0.000327361	COL24A1_Q17RW2_OID31464_v1_Oncology_II.csv	UKBPPP	0.0204802	COL24A1_Q17RW2_OID31464_v1_Oncology_II.csv:THR:UKBPPP	Colocalization not detected	0.0203017	0.131245	TRUE	TRUE	TRUE
MYO9B	UKBPPP	MYO9B:ThumbOA	0.0445643	0.689521	0.99602	THUMB	Inverse variance weighted (correlation inc)	1.12232	0.708405	1.77807	0.623042	MYO9B_Q13459_OID20451_v1_Inflammation.csv	UKBPPP	0.933161	MYO9B_Q13459_OID20451_v1_Inflammation.csv:THUMB:UKBPPP				FALSE	FALSE	TRUE
MYO9B	UKBPPP	MYO9B:TJR	0.106138	0.0283059	0.167148	TJR	Inverse variance weighted (correlation inc)	1.23612	1.0061	1.51872	0.043598	MYO9B_Q13459_OID20451_v1_Inflammation.csv	UKBPPP	0.370637	MYO9B_Q13459_OID20451_v1_Inflammation.csv:TJR:UKBPPP				FALSE	FALSE	TRUE
MYO9B	UKBPPP	MYO9B:TKR	-0.0461542	0.490833	0.940601	TKR	Inverse variance weighted (correlation inc)	1.12755	0.877203	1.44933	0.348671	MYO9B_Q13459_OID20451_v1_Inflammation.csv	UKBPPP	0.794852	MYO9B_Q13459_OID20451_v1_Inflammation.csv:TKR:UKBPPP				FALSE	FALSE	TRUE
MYOC	UKBPPP;deCODE;Fenland	MYOC:AllOA	-0.019238	0.00739244	0.0248084	ALLOA	Inverse variance weighted (correlation inc)	0.992803	0.976165	1.00973	0.402236	16558_2_MYOC_MYOC.csv	deCODE	0.809144	16558_2_MYOC_MYOC.csv:ALLOA:deCODE				FALSE	FALSE	TRUE
MYOC	UKBPPP;deCODE;Fenland	MYOC:AllOA	-0.019238	0.00739244	0.0248084	ALLOA	Inverse variance weighted (correlation inc)	0.996319	0.983247	1.00956	0.584182	MYOC_16558_2.csv	Fenland	0.906038	MYOC_16558_2.csv:ALLOA:Fenland				FALSE	FALSE	TRUE
MYOC	UKBPPP;deCODE;Fenland	MYOC:AllOA	-0.019238	0.00739244	0.0248084	ALLOA	Inverse variance weighted (correlation inc)	0.994184	0.976207	1.01249	0.530961	MYOC_Q99972_OID21121_v1_Neurology.csv	UKBPPP	0.873051	MYOC_Q99972_OID21121_v1_Neurology.csv:ALLOA:UKBPPP				FALSE	FALSE	TRUE
MYOC	UKBPPP;deCODE;Fenland	MYOC:FingerOA	0.0969353	0.54794	0.889794	FINGER	Inverse variance weighted (correlation inc)	1.01199	0.949463	1.07864	0.714104	MYOC_16558_2.csv	Fenland	0.980389	MYOC_16558_2.csv:FINGER:Fenland				FALSE	FALSE	TRUE
MYOC	UKBPPP;deCODE;Fenland	MYOC:FingerOA	0.0969353	0.54794	0.889794	FINGER	Inverse variance weighted (correlation inc)	1.02746	0.953029	1.10769	0.480192	16558_2_MYOC_MYOC.csv	deCODE	0.964313	16558_2_MYOC_MYOC.csv:FINGER:deCODE				FALSE	FALSE	TRUE
MYOC	UKBPPP;deCODE;Fenland	MYOC:HandOA	-0.00383168	0.904749	0.997994	HAND	Inverse variance weighted (correlation inc)	0.961712	0.905309	1.02163	0.205499	MYOC_Q99972_OID21121_v1_Neurology.csv	UKBPPP	0.791873	MYOC_Q99972_OID21121_v1_Neurology.csv:HAND:UKBPPP				FALSE	FALSE	TRUE
MYOC	UKBPPP;deCODE;Fenland	MYOC:HandOA	-0.00383168	0.904749	0.997994	HAND	Inverse variance weighted (correlation inc)	0.994515	0.95089	1.04014	0.81008	16558_2_MYOC_MYOC.csv	deCODE	0.97401	16558_2_MYOC_MYOC.csv:HAND:deCODE				FALSE	FALSE	TRUE
MYOC	UKBPPP;deCODE;Fenland	MYOC:HandOA	-0.00383168	0.904749	0.997994	HAND	Inverse variance weighted (correlation inc)	1.00104	0.959493	1.0444	0.96149	MYOC_16558_2.csv	Fenland	0.990734	MYOC_16558_2.csv:HAND:Fenland				FALSE	FALSE	TRUE
NPPB	UKBPPP;deCODE;Fenland	NPPB:AllOA	0.0603993	0.00268862	0.0112752	ALLOA	Inverse variance weighted (correlation inc)	1.09062	0.906964	1.31147	0.356502	16751_15_NPPB_BNP.csv	deCODE	0.782416	16751_15_NPPB_BNP.csv:ALLOA:deCODE				FALSE	TRUE	TRUE
NPPB	UKBPPP;deCODE;Fenland	NPPB:AllOA	0.0603993	0.00268862	0.0112752	ALLOA	Inverse variance weighted (correlation inc)	1.03229	0.987428	1.0792	0.160933	NPPB_P16860_OID20049_v1_Cardiometabolic.csv	UKBPPP	0.613037	NPPB_P16860_OID20049_v1_Cardiometabolic.csv:ALLOA:UKBPPP				FALSE	TRUE	TRUE
NPPB	UKBPPP;deCODE;Fenland	NPPB:AllOA	0.0603993	0.00268862	0.0112752	ALLOA	Inverse variance weighted (correlation inc)	1.02833	0.995181	1.06258	0.0947162	7655_11_NPPB_N_terminal_pro_BNP.csv	deCODE	0.473581	7655_11_NPPB_N_terminal_pro_BNP.csv:ALLOA:deCODE				FALSE	TRUE	TRUE
MYOC	UKBPPP;deCODE;Fenland	MYOC:KneeHipOA	-0.0452003	9.56598e-05	0.00131893	KNEEHIP	Inverse variance weighted (correlation inc)	1.00086	0.981017	1.02111	0.932812	MYOC_16558_2.csv	Fenland	0.988738	MYOC_16558_2.csv:KNEEHIP:Fenland				FALSE	FALSE	TRUE
MYOC	UKBPPP;deCODE;Fenland	MYOC:KneeHipOA	-0.0452003	9.56598e-05	0.00131893	KNEEHIP	Inverse variance weighted (correlation inc)	0.999794	0.975804	1.02437	0.98671	16558_2_MYOC_MYOC.csv	deCODE	0.998309	16558_2_MYOC_MYOC.csv:KNEEHIP:deCODE				FALSE	FALSE	TRUE
MYOC	UKBPPP;deCODE;Fenland	MYOC:KneeHipOA	-0.0452003	9.56598e-05	0.00131893	KNEEHIP	Inverse variance weighted (correlation inc)	0.999894	0.974069	1.0264	0.993678	MYOC_Q99972_OID21121_v1_Neurology.csv	UKBPPP	0.99853	MYOC_Q99972_OID21121_v1_Neurology.csv:KNEEHIP:UKBPPP				FALSE	FALSE	TRUE
MYOC	UKBPPP;deCODE;Fenland	MYOC:KneeOA	-0.0423511	0.00168822	0.0222282	KNEE	Inverse variance weighted (correlation inc)	1.00751	0.984742	1.0308	0.521256	MYOC_16558_2.csv	Fenland	0.86406	MYOC_16558_2.csv:KNEE:Fenland				FALSE	FALSE	TRUE
MYOC	UKBPPP;deCODE;Fenland	MYOC:KneeOA	-0.0423511	0.00168822	0.0222282	KNEE	Inverse variance weighted (correlation inc)	1.01104	0.983796	1.03904	0.430747	MYOC_Q99972_OID21121_v1_Neurology.csv	UKBPPP	0.811472	MYOC_Q99972_OID21121_v1_Neurology.csv:KNEE:UKBPPP				FALSE	FALSE	TRUE
MYOC	UKBPPP;deCODE;Fenland	MYOC:KneeOA	-0.0423511	0.00168822	0.0222282	KNEE	Inverse variance weighted (correlation inc)	1.00427	0.977552	1.03171	0.756872	16558_2_MYOC_MYOC.csv	deCODE	0.939474	16558_2_MYOC_MYOC.csv:KNEE:deCODE				FALSE	FALSE	TRUE
MYOC	UKBPPP;deCODE;Fenland	MYOC:SpineOA	-0.0357197	0.223467	0.563238	SPINE	Inverse variance weighted (correlation inc)	1.00357	0.976332	1.03157	0.79953	16558_2_MYOC_MYOC.csv	deCODE	0.975913	16558_2_MYOC_MYOC.csv:SPINE:deCODE				FALSE	FALSE	TRUE
MYOC	UKBPPP;deCODE;Fenland	MYOC:SpineOA	-0.0357197	0.223467	0.563238	SPINE	Inverse variance weighted (correlation inc)	0.999571	0.968085	1.03208	0.97905	MYOC_Q99972_OID21121_v1_Neurology.csv	UKBPPP	0.997208	MYOC_Q99972_OID21121_v1_Neurology.csv:SPINE:UKBPPP				FALSE	FALSE	TRUE
MYOC	UKBPPP;deCODE;Fenland	MYOC:THR	-0.0792781	0.122664	0.324725	THR	Inverse variance weighted (correlation inc)	0.991018	0.957318	1.0259	0.609262	MYOC_16558_2.csv	Fenland	0.94122	MYOC_16558_2.csv:THR:Fenland				FALSE	FALSE	TRUE
MYOC	UKBPPP;deCODE;Fenland	MYOC:THR	-0.0792781	0.122664	0.324725	THR	Inverse variance weighted (correlation inc)	0.999646	0.956249	1.04501	0.98754	MYOC_Q99972_OID21121_v1_Neurology.csv	UKBPPP	0.996742	MYOC_Q99972_OID21121_v1_Neurology.csv:THR:UKBPPP				FALSE	FALSE	TRUE
MYOC	UKBPPP;deCODE;Fenland	MYOC:THR	-0.0792781	0.122664	0.324725	THR	Inverse variance weighted (correlation inc)	0.98946	0.947788	1.03297	0.629355	16558_2_MYOC_MYOC.csv	deCODE	0.928397	16558_2_MYOC_MYOC.csv:THR:deCODE				FALSE	FALSE	TRUE
MYOC	UKBPPP;deCODE;Fenland	MYOC:ThumbOA	-0.0944045	0.230669	0.99602	THUMB	Inverse variance weighted (correlation inc)	0.967313	0.905187	1.0337	0.326461	16558_2_MYOC_MYOC.csv	deCODE	0.858914	16558_2_MYOC_MYOC.csv:THUMB:deCODE				FALSE	FALSE	TRUE
MYOC	UKBPPP;deCODE;Fenland	MYOC:ThumbOA	-0.0944045	0.230669	0.99602	THUMB	Inverse variance weighted (correlation inc)	0.980315	0.928223	1.03533	0.475435	MYOC_16558_2.csv	Fenland	0.911982	MYOC_16558_2.csv:THUMB:Fenland				FALSE	FALSE	TRUE
MYOC	UKBPPP;deCODE;Fenland	MYOC:ThumbOA	-0.0944045	0.230669	0.99602	THUMB	Inverse variance weighted (correlation inc)	0.949657	0.882966	1.02139	0.164403	MYOC_Q99972_OID21121_v1_Neurology.csv	UKBPPP	0.772732	MYOC_Q99972_OID21121_v1_Neurology.csv:THUMB:UKBPPP				FALSE	FALSE	TRUE
MYOC	UKBPPP;deCODE;Fenland	MYOC:TJR	-0.0581761	0.0886738	0.301388	TJR	Inverse variance weighted (correlation inc)	0.996309	0.968368	1.02506	0.798864	MYOC_Q99972_OID21121_v1_Neurology.csv	UKBPPP	0.939008	MYOC_Q99972_OID21121_v1_Neurology.csv:TJR:UKBPPP				FALSE	FALSE	TRUE
MYOC	UKBPPP;deCODE;Fenland	MYOC:TJR	-0.0581761	0.0886738	0.301388	TJR	Inverse variance weighted (correlation inc)	0.99982	0.96497	1.03593	0.992073	16558_2_MYOC_MYOC.csv	deCODE	0.994938	16558_2_MYOC_MYOC.csv:TJR:deCODE				FALSE	FALSE	TRUE
MYOC	UKBPPP;deCODE;Fenland	MYOC:TJR	-0.0581761	0.0886738	0.301388	TJR	Inverse variance weighted (correlation inc)	1.00057	0.970205	1.03189	0.970916	MYOC_16558_2.csv	Fenland	0.989646	MYOC_16558_2.csv:TJR:Fenland				FALSE	FALSE	TRUE
MYOC	UKBPPP;deCODE;Fenland	MYOC:TKR	-0.0518937	0.27257	0.848542	TKR	Inverse variance weighted (correlation inc)	1.00993	0.972558	1.04874	0.607464	MYOC_Q99972_OID21121_v1_Neurology.csv	UKBPPP	0.916136	MYOC_Q99972_OID21121_v1_Neurology.csv:TKR:UKBPPP				FALSE	FALSE	TRUE
MYOC	UKBPPP;deCODE;Fenland	MYOC:TKR	-0.0518937	0.27257	0.848542	TKR	Inverse variance weighted (correlation inc)	1.00922	0.971894	1.04799	0.633021	MYOC_16558_2.csv	Fenland	0.902797	MYOC_16558_2.csv:TKR:Fenland				FALSE	FALSE	TRUE
MYOC	UKBPPP;deCODE;Fenland	MYOC:TKR	-0.0518937	0.27257	0.848542	TKR	Inverse variance weighted (correlation inc)	1.0063	0.967689	1.04645	0.753017	16558_2_MYOC_MYOC.csv	deCODE	0.946275	16558_2_MYOC_MYOC.csv:TKR:deCODE				FALSE	FALSE	TRUE
MYOM1	UKBPPP	MYOM1:AllOA	0.00164277	0.805763	0.884101	ALLOA							UKB		NA:ALLOA:UKB					FALSE	FALSE
MYOM1	UKBPPP	MYOM1:FingerOA	0.138716	0.355335	0.816467	FINGER							UKB		NA:FINGER:UKB					FALSE	FALSE
MYOM1	UKBPPP	MYOM1:HandOA	-0.0157169	0.597746	0.997994	HAND							UKB		NA:HAND:UKB					FALSE	FALSE
MYOM1	UKBPPP	MYOM1:HipOA	-0.0146697	0.434781	0.689713	HIP							UKB		NA:HIP:UKB					FALSE	FALSE
MYOM1	UKBPPP	MYOM1:KneeHipOA	-0.00897922	0.404799	0.582011	KNEEHIP							UKB		NA:KNEEHIP:UKB					FALSE	FALSE
MYOM1	UKBPPP	MYOM1:KneeOA	-0.00657366	0.600314	0.79435	KNEE							UKB		NA:KNEE:UKB					FALSE	FALSE
MYOM1	UKBPPP	MYOM1:SpineOA	0.0348613	0.20154	0.537502	SPINE							UKB		NA:SPINE:UKB					FALSE	FALSE
MYOM1	UKBPPP	MYOM1:THR	-0.0075503	0.874427	0.943183	THR							UKB		NA:THR:UKB					FALSE	FALSE
MYOM1	UKBPPP	MYOM1:ThumbOA	-0.0359161	0.62399	0.99602	THUMB							UKB		NA:THUMB:UKB					FALSE	FALSE
MYOM1	UKBPPP	MYOM1:TJR	-0.0213906	0.501022	0.712993	TJR							UKB		NA:TJR:UKB					FALSE	FALSE
MYOM1	UKBPPP	MYOM1:TKR	-0.0462987	0.292683	0.874305	TKR							UKB		NA:TKR:UKB					FALSE	FALSE
MYOM2	UKBPPP;deCODE;Fenland	MYOM2:AllOA	0.0220424	0.00196472	0.00871977	ALLOA	Inverse variance weighted (correlation inc)	0.993768	0.941845	1.04855	0.819386	13534_20_MYOM2_MYOM2.csv	deCODE	0.971872	13534_20_MYOM2_MYOM2.csv:ALLOA:deCODE				FALSE	FALSE	TRUE
MYOM2	UKBPPP;deCODE;Fenland	MYOM2:AllOA	0.0220424	0.00196472	0.00871977	ALLOA	Inverse variance weighted (correlation inc)	1.05474	1.00347	1.10864	0.0360755	MYOM2_P54296_OID30131_v1_Cardiometabolic_II.csv	UKBPPP	0.309964	MYOM2_P54296_OID30131_v1_Cardiometabolic_II.csv:ALLOA:UKBPPP				FALSE	FALSE	TRUE
MYOM2	UKBPPP;deCODE;Fenland	MYOM2:AllOA	0.0220424	0.00196472	0.00871977	ALLOA	Wald ratio	0.953589	0.881846	1.03117	0.2337	MYOM2_13534_20.csv	Fenland	0.691132	MYOM2_13534_20.csv:ALLOA:Fenland				FALSE	FALSE	TRUE
MYOM2	UKBPPP;deCODE;Fenland	MYOM2:FingerOA	-0.0487493	0.760538	0.935918	FINGER	Wald ratio	0.877714	0.580931	1.32611	0.5356	MYOM2_13534_20.csv	Fenland	0.96272	MYOM2_13534_20.csv:FINGER:Fenland				FALSE	FALSE	TRUE
MYOM2	UKBPPP;deCODE;Fenland	MYOM2:FingerOA	-0.0487493	0.760538	0.935918	FINGER	Inverse variance weighted (correlation inc)	0.895825	0.722398	1.11089	0.316295	13534_20_MYOM2_MYOM2.csv	deCODE	0.936155	13534_20_MYOM2_MYOM2.csv:FINGER:deCODE				FALSE	FALSE	TRUE
MYOM2	UKBPPP;deCODE;Fenland	MYOM2:HandOA	0.0233853	0.461349	0.997994	HAND	Wald ratio	1.05933	0.839153	1.33727	0.6278	MYOM2_13534_20.csv	Fenland	0.933689	MYOM2_13534_20.csv:HAND:Fenland				FALSE	FALSE	TRUE
MYOM2	UKBPPP;deCODE;Fenland	MYOM2:HandOA	0.0233853	0.461349	0.997994	HAND	Inverse variance weighted (correlation inc)	1.06164	0.928508	1.21385	0.381612	MYOM2_P54296_OID30131_v1_Cardiometabolic_II.csv	UKBPPP	0.873715	MYOM2_P54296_OID30131_v1_Cardiometabolic_II.csv:HAND:UKBPPP				FALSE	FALSE	TRUE
MYOM2	UKBPPP;deCODE;Fenland	MYOM2:HandOA	0.0233853	0.461349	0.997994	HAND	Inverse variance weighted (correlation inc)	0.982572	0.866297	1.11445	0.784381	13534_20_MYOM2_MYOM2.csv	deCODE	0.97401	13534_20_MYOM2_MYOM2.csv:HAND:deCODE				FALSE	FALSE	TRUE
MYOM2	UKBPPP;deCODE;Fenland	MYOM2:HipOA	0.0404741	0.0431829	0.222617	HIP	Inverse variance weighted (correlation inc)	1.03258	0.925483	1.15207	0.566068	MYOM2_P54296_OID30131_v1_Cardiometabolic_II.csv	UKBPPP	0.895654	MYOM2_P54296_OID30131_v1_Cardiometabolic_II.csv:HIP:UKBPPP				FALSE	FALSE	TRUE
MYOM2	UKBPPP;deCODE;Fenland	MYOM2:HipOA	0.0404741	0.0431829	0.222617	HIP	Wald ratio	0.953589	0.820979	1.10762	0.5339	MYOM2_13534_20.csv	Fenland	0.881142	MYOM2_13534_20.csv:HIP:Fenland				FALSE	FALSE	TRUE
MYOM2	UKBPPP;deCODE;Fenland	MYOM2:HipOA	0.0404741	0.0431829	0.222617	HIP	Inverse variance weighted (correlation inc)	0.988469	0.912851	1.07035	0.775169	13534_20_MYOM2_MYOM2.csv	deCODE	0.945294	13534_20_MYOM2_MYOM2.csv:HIP:deCODE				FALSE	FALSE	TRUE
MYOM2	UKBPPP;deCODE;Fenland	MYOM2:KneeHipOA	0.0400658	0.000486955	0.00525514	KNEEHIP	Inverse variance weighted (correlation inc)	1.0684	1.00237	1.13878	0.0420761	MYOM2_P54296_OID30131_v1_Cardiometabolic_II.csv	UKBPPP	0.36622	MYOM2_P54296_OID30131_v1_Cardiometabolic_II.csv:KNEEHIP:UKBPPP				FALSE	FALSE	TRUE
MYOM2	UKBPPP;deCODE;Fenland	MYOM2:KneeHipOA	0.0400658	0.000486955	0.00525514	KNEEHIP	Wald ratio	0.932611	0.836909	1.03926	0.2066	MYOM2_13534_20.csv	Fenland	0.684024	MYOM2_13534_20.csv:KNEEHIP:Fenland				FALSE	FALSE	TRUE
MYOM2	UKBPPP;deCODE;Fenland	MYOM2:KneeHipOA	0.0400658	0.000486955	0.00525514	KNEEHIP	Inverse variance weighted (correlation inc)	0.990548	0.926078	1.05951	0.782108	13534_20_MYOM2_MYOM2.csv	deCODE	0.948841	13534_20_MYOM2_MYOM2.csv:KNEEHIP:deCODE				FALSE	FALSE	TRUE
MYOM2	UKBPPP;deCODE;Fenland	MYOM2:KneeOA	0.0345638	0.00974399	0.0765637	KNEE	Inverse variance weighted (correlation inc)	1.01722	0.940065	1.10071	0.671412	13534_20_MYOM2_MYOM2.csv	deCODE	0.922218	13534_20_MYOM2_MYOM2.csv:KNEE:deCODE				FALSE	FALSE	TRUE
MYOM2	UKBPPP;deCODE;Fenland	MYOM2:KneeOA	0.0345638	0.00974399	0.0765637	KNEE	Wald ratio	0.935444	0.832217	1.05148	0.2633	MYOM2_13534_20.csv	Fenland	0.721943	MYOM2_13534_20.csv:KNEE:Fenland				FALSE	FALSE	TRUE
MYOM2	UKBPPP;deCODE;Fenland	MYOM2:KneeOA	0.0345638	0.00974399	0.0765637	KNEE	Inverse variance weighted (correlation inc)	1.08301	1.01133	1.15976	0.0224559	MYOM2_P54296_OID30131_v1_Cardiometabolic_II.csv	UKBPPP	0.273215	MYOM2_P54296_OID30131_v1_Cardiometabolic_II.csv:KNEE:UKBPPP				FALSE	FALSE	TRUE
NPPB	UKBPPP;deCODE;Fenland	NPPB:AllOA	0.0603993	0.00268862	0.0112752	ALLOA	Inverse variance weighted (correlation inc)	1.11117	1.05103	1.17474	0.000204637	BNP_16751_15.csv	Fenland	0.0109651	BNP_16751_15.csv:ALLOA:Fenland	Colocalization not detected	0.132577	0.132763	TRUE	TRUE	TRUE
NPPB	UKBPPP;deCODE;Fenland	NPPB:AllOA	0.0603993	0.00268862	0.0112752	ALLOA	Inverse variance weighted (correlation inc)	1.02559	0.993993	1.05819	0.113514	N_terminal_pro_BNP_7655_11.csv	Fenland	0.500837	N_terminal_pro_BNP_7655_11.csv:ALLOA:Fenland				FALSE	TRUE	TRUE
MYOM2	UKBPPP;deCODE;Fenland	MYOM2:THR	0.0971197	0.056468	0.210531	THR	Inverse variance weighted (correlation inc)	0.990904	0.888568	1.10503	0.8695	13534_20_MYOM2_MYOM2.csv	deCODE	0.987361	13534_20_MYOM2_MYOM2.csv:THR:deCODE				FALSE	FALSE	TRUE
MYOM2	UKBPPP;deCODE;Fenland	MYOM2:THR	0.0971197	0.056468	0.210531	THR	Wald ratio	0.927908	0.759569	1.13355	0.4638	MYOM2_13534_20.csv	Fenland	0.878359	MYOM2_13534_20.csv:THR:Fenland				FALSE	FALSE	TRUE
MYOM2	UKBPPP;deCODE;Fenland	MYOM2:THR	0.0971197	0.056468	0.210531	THR	Inverse variance weighted (correlation inc)	0.951609	0.824455	1.09837	0.497892	MYOM2_P54296_OID30131_v1_Cardiometabolic_II.csv	UKBPPP	0.903174	MYOM2_P54296_OID30131_v1_Cardiometabolic_II.csv:THR:UKBPPP				FALSE	FALSE	TRUE
MYOM2	UKBPPP;deCODE;Fenland	MYOM2:ThumbOA	0.0189735	0.808023	0.99602	THUMB	Inverse variance weighted (correlation inc)	0.913447	0.756644	1.10274	0.346108	13534_20_MYOM2_MYOM2.csv	deCODE	0.870555	13534_20_MYOM2_MYOM2.csv:THUMB:deCODE				FALSE	FALSE	TRUE
MYOM2	UKBPPP;deCODE;Fenland	MYOM2:ThumbOA	0.0189735	0.808023	0.99602	THUMB	Wald ratio	1.21426	0.841909	1.75129	0.2988	MYOM2_13534_20.csv	Fenland	0.850887	MYOM2_13534_20.csv:THUMB:Fenland				FALSE	FALSE	TRUE
MYOM2	UKBPPP;deCODE;Fenland	MYOM2:ThumbOA	0.0189735	0.808023	0.99602	THUMB	Inverse variance weighted (correlation inc)	1.1141	0.96626	1.28455	0.13689	MYOM2_P54296_OID30131_v1_Cardiometabolic_II.csv	UKBPPP	0.75725	MYOM2_P54296_OID30131_v1_Cardiometabolic_II.csv:THUMB:UKBPPP				FALSE	FALSE	TRUE
MYOM2	UKBPPP;deCODE;Fenland	MYOM2:TJR	0.0233116	0.491423	0.70849	TJR	Inverse variance weighted (correlation inc)	0.976483	0.887161	1.0748	0.626804	13534_20_MYOM2_MYOM2.csv	deCODE	0.918812	13534_20_MYOM2_MYOM2.csv:TJR:deCODE				FALSE	FALSE	TRUE
MYOM2	UKBPPP;deCODE;Fenland	MYOM2:TJR	0.0233116	0.491423	0.70849	TJR	Wald ratio	1.03812	0.87617	1.23001	0.6655	MYOM2_13534_20.csv	Fenland	0.894489	MYOM2_13534_20.csv:TJR:Fenland				FALSE	FALSE	TRUE
MYOM2	UKBPPP;deCODE;Fenland	MYOM2:TJR	0.0233116	0.491423	0.70849	TJR	Inverse variance weighted (correlation inc)	1.0849	0.949019	1.24024	0.232646	MYOM2_P54296_OID30131_v1_Cardiometabolic_II.csv	UKBPPP	0.675495	MYOM2_P54296_OID30131_v1_Cardiometabolic_II.csv:TJR:UKBPPP				FALSE	FALSE	TRUE
MYOM2	UKBPPP;deCODE;Fenland	MYOM2:TKR	-0.05196	0.267847	0.843208	TKR	Inverse variance weighted (correlation inc)	1.21917	1.05239	1.41238	0.00828185	MYOM2_P54296_OID30131_v1_Cardiometabolic_II.csv	UKBPPP	0.183176	MYOM2_P54296_OID30131_v1_Cardiometabolic_II.csv:TKR:UKBPPP				FALSE	FALSE	TRUE
MYOM2	UKBPPP;deCODE;Fenland	MYOM2:TKR	-0.05196	0.267847	0.843208	TKR	Wald ratio	1.17086	0.95213	1.43983	0.1349	MYOM2_13534_20.csv	Fenland	0.596551	MYOM2_13534_20.csv:TKR:Fenland				FALSE	FALSE	TRUE
MYOM2	UKBPPP;deCODE;Fenland	MYOM2:TKR	-0.05196	0.267847	0.843208	TKR	Inverse variance weighted (correlation inc)	1.05199	0.93987	1.17749	0.378042	13534_20_MYOM2_MYOM2.csv	deCODE	0.787213	13534_20_MYOM2_MYOM2.csv:TKR:deCODE				FALSE	FALSE	TRUE
MYOM3	UKBPPP;deCODE;Fenland	MYOM3:AllOA	0.0339518	0.0111311	0.0337163	ALLOA	Inverse variance weighted (correlation inc)	1.00944	0.939691	1.08436	0.797079	MYOM3_Q5VTT5_OID30633_v1_Inflammation_II.csv	UKBPPP	0.95435	MYOM3_Q5VTT5_OID30633_v1_Inflammation_II.csv:ALLOA:UKBPPP				FALSE	FALSE	FALSE
MYOM3	UKBPPP;deCODE;Fenland	MYOM3:FingerOA	0.368824	0.219562	0.778095	FINGER							UKB		NA:FINGER:UKB					FALSE	FALSE
MYOM3	UKBPPP;deCODE;Fenland	MYOM3:HandOA	0.112314	0.0596096	0.997994	HAND	Inverse variance weighted (correlation inc)	1.05596	0.841391	1.32524	0.638485	MYOM3_Q5VTT5_OID30633_v1_Inflammation_II.csv	UKBPPP	0.959281	MYOM3_Q5VTT5_OID30633_v1_Inflammation_II.csv:HAND:UKBPPP				FALSE	FALSE	FALSE
MYOM3	UKBPPP;deCODE;Fenland	MYOM3:HipOA	0.0750028	0.0460513	0.231683	HIP	Inverse variance weighted (correlation inc)	0.989657	0.83442	1.17377	0.904927	MYOM3_Q5VTT5_OID30633_v1_Inflammation_II.csv	UKBPPP	0.983845	MYOM3_Q5VTT5_OID30633_v1_Inflammation_II.csv:HIP:UKBPPP				FALSE	FALSE	FALSE
MYOM3	UKBPPP;deCODE;Fenland	MYOM3:KneeHipOA	0.02604	0.227488	0.398171	KNEEHIP	Inverse variance weighted (correlation inc)	1.10551	0.957965	1.27578	0.169929	MYOM3_Q5VTT5_OID30633_v1_Inflammation_II.csv	UKBPPP	0.599852	MYOM3_Q5VTT5_OID30633_v1_Inflammation_II.csv:KNEEHIP:UKBPPP				FALSE	FALSE	FALSE
MYOM3	UKBPPP;deCODE;Fenland	MYOM3:KneeOA	-0.00177598	0.943628	0.975672	KNEE	Inverse variance weighted (correlation inc)	1.00277	0.919568	1.0935	0.950054	MYOM3_Q5VTT5_OID30633_v1_Inflammation_II.csv	UKBPPP	0.990461	MYOM3_Q5VTT5_OID30633_v1_Inflammation_II.csv:KNEE:UKBPPP				FALSE	FALSE	FALSE
MYOM3	UKBPPP;deCODE;Fenland	MYOM3:SpineOA	0.119542	0.0286782	0.161205	SPINE	Inverse variance weighted (correlation inc)	0.939875	0.688864	1.28235	0.695673	MYOM3_Q5VTT5_OID30633_v1_Inflammation_II.csv	UKBPPP	0.963217	MYOM3_Q5VTT5_OID30633_v1_Inflammation_II.csv:SPINE:UKBPPP				FALSE	FALSE	FALSE
MYOM3	UKBPPP;deCODE;Fenland	MYOM3:THR	0.17906	0.0611551	0.219603	THR	Inverse variance weighted (correlation inc)	0.985974	0.814887	1.19298	0.884494	MYOM3_Q5VTT5_OID30633_v1_Inflammation_II.csv	UKBPPP	0.982162	MYOM3_Q5VTT5_OID30633_v1_Inflammation_II.csv:THR:UKBPPP				FALSE	FALSE	FALSE
MYOM3	UKBPPP;deCODE;Fenland	MYOM3:ThumbOA	0.138976	0.34334	0.99602	THUMB	Inverse variance weighted (correlation inc)	1.05536	0.754123	1.47692	0.753359	MYOM3_Q5VTT5_OID30633_v1_Inflammation_II.csv	UKBPPP	0.967729	MYOM3_Q5VTT5_OID30633_v1_Inflammation_II.csv:THUMB:UKBPPP				FALSE	FALSE	FALSE
MYOM3	UKBPPP;deCODE;Fenland	MYOM3:TJR	0.0796033	0.210955	0.465374	TJR	Inverse variance weighted (correlation inc)	0.999626	0.847005	1.17975	0.996469	MYOM3_Q5VTT5_OID30633_v1_Inflammation_II.csv	UKBPPP	0.998897	MYOM3_Q5VTT5_OID30633_v1_Inflammation_II.csv:TJR:UKBPPP				FALSE	FALSE	FALSE
MYOM3	UKBPPP;deCODE;Fenland	MYOM3:TKR	-0.0442718	0.615209	0.960418	TKR	Inverse variance weighted (correlation inc)	0.980491	0.808441	1.18916	0.841378	MYOM3_Q5VTT5_OID30633_v1_Inflammation_II.csv	UKBPPP	0.979303	MYOM3_Q5VTT5_OID30633_v1_Inflammation_II.csv:TKR:UKBPPP				FALSE	FALSE	FALSE
MYORG	Fenland	MYORG:AllOA				ALLOA	Inverse variance weighted (correlation inc)	0.941815	0.898416	0.98731	0.0127517	K1161_8068_43.csv	Fenland	0.166932	K1161_8068_43.csv:ALLOA:Fenland				FALSE
MYORG	Fenland	MYORG:FingerOA				FINGER	Inverse variance weighted (correlation inc)	0.968727	0.86141	1.08941	0.595845	K1161_8068_43.csv	Fenland	0.968742	K1161_8068_43.csv:FINGER:Fenland				FALSE
MYORG	Fenland	MYORG:HandOA				HAND	Inverse variance weighted (correlation inc)	0.963351	0.895563	1.03627	0.315878	K1161_8068_43.csv	Fenland	0.851168	K1161_8068_43.csv:HAND:Fenland				FALSE
HDGF	UKBPPP;deCODE;Fenland	HDGF:KneeHipOA	0.0200301	0.399659	0.577175	KNEEHIP	Wald ratio	0.78272	0.691461	0.886024	0.0001074	8953_47_HDGF_HDGF.csv	deCODE	0.00880934	8953_47_HDGF_HDGF.csv:KNEEHIP:deCODE	Colocalised (PPH4> 0.8)	0.801525	0.940299	TRUE	FALSE	FALSE
MYORG	Fenland	MYORG:KneeHipOA				KNEEHIP	Inverse variance weighted (correlation inc)	0.928067	0.884687	0.973574	0.0022389	K1161_8068_43.csv	Fenland	0.0617014	K1161_8068_43.csv:KNEEHIP:Fenland				FALSE
MYORG	Fenland	MYORG:KneeOA				KNEE	Inverse variance weighted (correlation inc)	0.921354	0.862814	0.983866	0.0144592	K1161_8068_43.csv	Fenland	0.186673	K1161_8068_43.csv:KNEE:Fenland				FALSE
KIAA1161	deCODE	KIAA1161:KneeHipOA				KNEEHIP	Inverse variance weighted (correlation inc)	0.840669	0.76985	0.918003	0.000110867	8068_43_KIAA1161_K1161.csv	deCODE	0.00880934	8068_43_KIAA1161_K1161.csv:KNEEHIP:deCODE	Colocalised (PPH4> 0.8)	0.968596	0.969099	TRUE
MYORG	Fenland	MYORG:ThumbOA				THUMB	Inverse variance weighted (correlation inc)	0.933439	0.843954	1.03241	0.180369	K1161_8068_43.csv	Fenland	0.793681	K1161_8068_43.csv:THUMB:Fenland				FALSE
MYORG	Fenland	MYORG:TJR				TJR	Inverse variance weighted (correlation inc)	0.898245	0.832815	0.968814	0.00541811	K1161_8068_43.csv	Fenland	0.12094	K1161_8068_43.csv:TJR:Fenland				FALSE
MYORG	Fenland	MYORG:TKR				TKR	Inverse variance weighted (correlation inc)	0.885043	0.777521	1.00743	0.0646117	K1161_8068_43.csv	Fenland	0.438892	K1161_8068_43.csv:TKR:Fenland				FALSE
MYRF	deCODE;Fenland														NA:NA:NA
MYSM1	deCODE;Fenland														NA:NA:NA
MYZAP	deCODE;Fenland	MYZAP:AllOA				ALLOA	Inverse variance weighted (correlation inc)	0.977275	0.912232	1.04696	0.513008	9964_10_MYZAP_MYZAP.csv	deCODE	0.872373	9964_10_MYZAP_MYZAP.csv:ALLOA:deCODE				FALSE
MYZAP	deCODE;Fenland	MYZAP:AllOA				ALLOA	Inverse variance weighted (correlation inc)	0.99181	0.964596	1.01979	0.562374	MYZAP_9964_10.csv	Fenland	0.9024	MYZAP_9964_10.csv:ALLOA:Fenland				FALSE
MYZAP	deCODE;Fenland	MYZAP:FingerOA				FINGER	Inverse variance weighted (correlation inc)	0.79661	0.544538	1.16537	0.241382	9964_10_MYZAP_MYZAP.csv	deCODE	0.916832	9964_10_MYZAP_MYZAP.csv:FINGER:deCODE				FALSE
MYZAP	deCODE;Fenland	MYZAP:FingerOA				FINGER	Inverse variance weighted (correlation inc)	0.918513	0.774	1.09001	0.33045	MYZAP_9964_10.csv	Fenland	0.939805	MYZAP_9964_10.csv:FINGER:Fenland				FALSE
MYZAP	deCODE;Fenland	MYZAP:HandOA				HAND	Inverse variance weighted (correlation inc)	0.791001	0.571701	1.09442	0.156972	9964_10_MYZAP_MYZAP.csv	deCODE	0.807813	9964_10_MYZAP_MYZAP.csv:HAND:deCODE				FALSE
MYZAP	deCODE;Fenland	MYZAP:HandOA				HAND	Inverse variance weighted (correlation inc)	0.924657	0.826049	1.03504	0.173365	MYZAP_9964_10.csv	Fenland	0.748063	MYZAP_9964_10.csv:HAND:Fenland				FALSE
MYZAP	deCODE;Fenland	MYZAP:HipOA				HIP	Inverse variance weighted (correlation inc)	1.09315	0.956254	1.24964	0.191992	9964_10_MYZAP_MYZAP.csv	deCODE	0.691105	9964_10_MYZAP_MYZAP.csv:HIP:deCODE				FALSE
MYZAP	deCODE;Fenland	MYZAP:HipOA				HIP	Inverse variance weighted (correlation inc)	1.02335	0.968713	1.08106	0.409684	MYZAP_9964_10.csv	Fenland	0.837258	MYZAP_9964_10.csv:HIP:Fenland				FALSE
MYZAP	deCODE;Fenland	MYZAP:KneeHipOA				KNEEHIP	Inverse variance weighted (correlation inc)	0.971063	0.879963	1.07159	0.559061	9964_10_MYZAP_MYZAP.csv	deCODE	0.896661	9964_10_MYZAP_MYZAP.csv:KNEEHIP:deCODE				FALSE
MYZAP	deCODE;Fenland	MYZAP:KneeHipOA				KNEEHIP	Inverse variance weighted (correlation inc)	0.990795	0.945399	1.03837	0.699169	MYZAP_9964_10.csv	Fenland	0.951283	MYZAP_9964_10.csv:KNEEHIP:Fenland				FALSE
MYZAP	deCODE;Fenland	MYZAP:KneeOA				KNEE	Inverse variance weighted (correlation inc)	0.952761	0.855768	1.06075	0.377017	9964_10_MYZAP_MYZAP.csv	deCODE	0.790812	9964_10_MYZAP_MYZAP.csv:KNEE:deCODE				FALSE
MYZAP	deCODE;Fenland	MYZAP:KneeOA				KNEE	Inverse variance weighted (correlation inc)	0.984451	0.942524	1.02824	0.480367	MYZAP_9964_10.csv	Fenland	0.847525	MYZAP_9964_10.csv:KNEE:Fenland				FALSE
MYZAP	deCODE;Fenland	MYZAP:SpineOA				SPINE	Inverse variance weighted (correlation inc)	0.980301	0.842368	1.14082	0.79706	9964_10_MYZAP_MYZAP.csv	deCODE	0.975913	9964_10_MYZAP_MYZAP.csv:SPINE:deCODE				FALSE
MYZAP	deCODE;Fenland	MYZAP:THR				THR	Inverse variance weighted (correlation inc)	1.1589	0.939879	1.42895	0.167637	9964_10_MYZAP_MYZAP.csv	deCODE	0.657644	9964_10_MYZAP_MYZAP.csv:THR:deCODE				FALSE
MYZAP	deCODE;Fenland	MYZAP:THR				THR	Inverse variance weighted (correlation inc)	1.03651	0.961109	1.11782	0.352083	MYZAP_9964_10.csv	Fenland	0.836842	MYZAP_9964_10.csv:THR:Fenland				FALSE
MYZAP	deCODE;Fenland	MYZAP:ThumbOA				THUMB	Inverse variance weighted (correlation inc)	0.825096	0.535422	1.27149	0.383549	9964_10_MYZAP_MYZAP.csv	deCODE	0.886786	9964_10_MYZAP_MYZAP.csv:THUMB:deCODE				FALSE
MYZAP	deCODE;Fenland	MYZAP:ThumbOA				THUMB	Inverse variance weighted (correlation inc)	0.915874	0.749948	1.11851	0.388838	MYZAP_9964_10.csv	Fenland	0.901114	MYZAP_9964_10.csv:THUMB:Fenland				FALSE
MYZAP	deCODE;Fenland	MYZAP:TJR				TJR	Inverse variance weighted (correlation inc)	0.991042	0.852697	1.15183	0.906617	9964_10_MYZAP_MYZAP.csv	deCODE	0.973165	9964_10_MYZAP_MYZAP.csv:TJR:deCODE				FALSE
MYZAP	deCODE;Fenland	MYZAP:TJR				TJR	Inverse variance weighted (correlation inc)	1.0014	0.950565	1.05495	0.958099	MYZAP_9964_10.csv	Fenland	0.987438	MYZAP_9964_10.csv:TJR:Fenland				FALSE
MYZAP	deCODE;Fenland	MYZAP:TKR				TKR	Inverse variance weighted (correlation inc)	0.978848	0.807331	1.1868	0.827805	9964_10_MYZAP_MYZAP.csv	deCODE	0.957504	9964_10_MYZAP_MYZAP.csv:TKR:deCODE				FALSE
MYZAP	deCODE;Fenland	MYZAP:TKR				TKR	Inverse variance weighted (correlation inc)	0.99715	0.937728	1.06034	0.927469	MYZAP_9964_10.csv	Fenland	0.993717	MYZAP_9964_10.csv:TKR:Fenland				FALSE
MZB1	UKBPPP;Fenland	MZB1:AllOA	0.00656706	0.417704	0.56026	ALLOA	Inverse variance weighted (correlation inc)	1.06829	1.00641	1.13397	0.0300208	MZB1_Q8WU39_OID20732_v1_Inflammation.csv	UKBPPP	0.296889	MZB1_Q8WU39_OID20732_v1_Inflammation.csv:ALLOA:UKBPPP				FALSE	FALSE	FALSE
MZB1	UKBPPP;Fenland	MZB1:AllOA	0.00656706	0.417704	0.56026	ALLOA	Inverse variance weighted (correlation inc)	1.04927	1.00575	1.09468	0.026061	PACAP_16322_10.csv	Fenland	0.244333	PACAP_16322_10.csv:ALLOA:Fenland				FALSE	FALSE	FALSE
MZB1	UKBPPP;Fenland	MZB1:FingerOA	0.479806	0.00838446	0.455157	FINGER	Inverse variance weighted (correlation inc)	1.11634	0.903748	1.37894	0.307228	PACAP_16322_10.csv	Fenland	0.934651	PACAP_16322_10.csv:FINGER:Fenland				FALSE	FALSE	FALSE
MZB1	UKBPPP;Fenland	MZB1:HandOA	0.0415629	0.249927	0.997994	HAND	Inverse variance weighted (correlation inc)	1.08524	0.929119	1.2676	0.301944	MZB1_Q8WU39_OID20732_v1_Inflammation.csv	UKBPPP	0.833425	MZB1_Q8WU39_OID20732_v1_Inflammation.csv:HAND:UKBPPP				FALSE	FALSE	FALSE
MZB1	UKBPPP;Fenland	MZB1:HandOA	0.0415629	0.249927	0.997994	HAND	Inverse variance weighted (correlation inc)	1.07384	0.950755	1.21285	0.251402	PACAP_16322_10.csv	Fenland	0.825972	PACAP_16322_10.csv:HAND:Fenland				FALSE	FALSE	FALSE
MZB1	UKBPPP;Fenland	MZB1:HipOA	0.0309977	0.173574	0.470209	HIP	Inverse variance weighted (correlation inc)	1.01966	0.943674	1.10177	0.622167	PACAP_16322_10.csv	Fenland	0.905151	PACAP_16322_10.csv:HIP:Fenland				FALSE	FALSE	FALSE
MZB1	UKBPPP;Fenland	MZB1:HipOA	0.0309977	0.173574	0.470209	HIP	Inverse variance weighted (correlation inc)	1.00584	0.913007	1.1081	0.906245	MZB1_Q8WU39_OID20732_v1_Inflammation.csv	UKBPPP	0.984238	MZB1_Q8WU39_OID20732_v1_Inflammation.csv:HIP:UKBPPP				FALSE	FALSE	FALSE
MZB1	UKBPPP;Fenland	MZB1:KneeHipOA	0.0341411	0.00900818	0.0465998	KNEEHIP	Inverse variance weighted (correlation inc)	1.03992	0.968016	1.11718	0.284243	MZB1_Q8WU39_OID20732_v1_Inflammation.csv	UKBPPP	0.714963	MZB1_Q8WU39_OID20732_v1_Inflammation.csv:KNEEHIP:UKBPPP				FALSE	FALSE	FALSE
MZB1	UKBPPP;Fenland	MZB1:KneeHipOA	0.0341411	0.00900818	0.0465998	KNEEHIP	Inverse variance weighted (correlation inc)	1.02344	0.966207	1.08406	0.430044	PACAP_16322_10.csv	Fenland	0.846734	PACAP_16322_10.csv:KNEEHIP:Fenland				FALSE	FALSE	FALSE
MZB1	UKBPPP;Fenland	MZB1:KneeOA	0.0329875	0.0301691	0.153364	KNEE	Inverse variance weighted (correlation inc)	1.0473	0.98482	1.11375	0.140854	PACAP_16322_10.csv	Fenland	0.588569	PACAP_16322_10.csv:KNEE:Fenland				FALSE	FALSE	FALSE
MZB1	UKBPPP;Fenland	MZB1:KneeOA	0.0329875	0.0301691	0.153364	KNEE	Inverse variance weighted (correlation inc)	1.07229	0.993196	1.15768	0.0742029	MZB1_Q8WU39_OID20732_v1_Inflammation.csv	UKBPPP	0.441571	MZB1_Q8WU39_OID20732_v1_Inflammation.csv:KNEE:UKBPPP				FALSE	FALSE	FALSE
MZB1	UKBPPP;Fenland	MZB1:SpineOA	0.0293158	0.375852	0.708783	SPINE	Inverse variance weighted (correlation inc)	1.07267	0.959575	1.1991	0.217169	MZB1_Q8WU39_OID20732_v1_Inflammation.csv	UKBPPP	0.812148	MZB1_Q8WU39_OID20732_v1_Inflammation.csv:SPINE:UKBPPP				FALSE	FALSE	FALSE
MZB1	UKBPPP;Fenland	MZB1:THR	0.130468	0.0243359	0.139733	THR	Inverse variance weighted (correlation inc)	1.01598	0.916112	1.12673	0.763973	PACAP_16322_10.csv	Fenland	0.977576	PACAP_16322_10.csv:THR:Fenland				FALSE	FALSE	FALSE
MZB1	UKBPPP;Fenland	MZB1:THR	0.130468	0.0243359	0.139733	THR	Inverse variance weighted (correlation inc)	0.999906	0.852215	1.17319	0.999083	MZB1_Q8WU39_OID20732_v1_Inflammation.csv	UKBPPP	0.999569	MZB1_Q8WU39_OID20732_v1_Inflammation.csv:THR:UKBPPP				FALSE	FALSE	FALSE
MZB1	UKBPPP;Fenland	MZB1:ThumbOA	0.0739361	0.405371	0.99602	THUMB	Inverse variance weighted (correlation inc)	1.00194	0.795871	1.26136	0.986841	MZB1_Q8WU39_OID20732_v1_Inflammation.csv	UKBPPP	0.999319	MZB1_Q8WU39_OID20732_v1_Inflammation.csv:THUMB:UKBPPP				FALSE	FALSE	FALSE
MZB1	UKBPPP;Fenland	MZB1:ThumbOA	0.0739361	0.405371	0.99602	THUMB	Inverse variance weighted (correlation inc)	0.987296	0.819286	1.18976	0.893134	PACAP_16322_10.csv	Fenland	0.986938	PACAP_16322_10.csv:THUMB:Fenland				FALSE	FALSE	FALSE
MZB1	UKBPPP;Fenland	MZB1:TJR	0.0662386	0.0857797	0.294981	TJR	Inverse variance weighted (correlation inc)	1.12638	0.969353	1.30884	0.12027	MZB1_Q8WU39_OID20732_v1_Inflammation.csv	UKBPPP	0.555944	MZB1_Q8WU39_OID20732_v1_Inflammation.csv:TJR:UKBPPP				FALSE	FALSE	FALSE
MZB1	UKBPPP;Fenland	MZB1:TJR	0.0662386	0.0857797	0.294981	TJR	Inverse variance weighted (correlation inc)	1.10383	1.01087	1.20534	0.0277391	PACAP_16322_10.csv	Fenland	0.30574	PACAP_16322_10.csv:TJR:Fenland				FALSE	FALSE	FALSE
MZB1	UKBPPP;Fenland	MZB1:TKR	0.0168502	0.752177	0.984297	TKR	Inverse variance weighted (correlation inc)	1.18343	1.03951	1.34727	0.0109024	MZB1_Q8WU39_OID20732_v1_Inflammation.csv	UKBPPP	0.202039	MZB1_Q8WU39_OID20732_v1_Inflammation.csv:TKR:UKBPPP				FALSE	FALSE	FALSE
MZB1	UKBPPP;Fenland	MZB1:TKR	0.0168502	0.752177	0.984297	TKR	Inverse variance weighted (correlation inc)	1.12957	1.0167	1.25498	0.0233132	PACAP_16322_10.csv	Fenland	0.295353	PACAP_16322_10.csv:TKR:Fenland				FALSE	FALSE	FALSE
MZF1	deCODE;Fenland														NA:NA:NA
MZT1	UKBPPP	MZT1:AllOA	0.0123391	0.116733	0.207929	ALLOA							UKB		NA:ALLOA:UKB					FALSE	FALSE
MZT1	UKBPPP	MZT1:FingerOA	0.225347	0.202205	0.778095	FINGER							UKB		NA:FINGER:UKB					FALSE	FALSE
MZT1	UKBPPP	MZT1:HandOA	0.0133064	0.704383	0.997994	HAND							UKB		NA:HAND:UKB					FALSE	FALSE
MZT1	UKBPPP	MZT1:HipOA	0.00275619	0.900814	0.959577	HIP							UKB		NA:HIP:UKB					FALSE	FALSE
MZT1	UKBPPP	MZT1:KneeHipOA	0.0261664	0.039222	0.121703	KNEEHIP							UKB		NA:KNEEHIP:UKB					FALSE	FALSE
MZT1	UKBPPP	MZT1:KneeOA	0.0279706	0.0583013	0.215715	KNEE							UKB		NA:KNEE:UKB					FALSE	FALSE
MZT1	UKBPPP	MZT1:SpineOA	-0.000898058	0.977707	0.992902	SPINE							UKB		NA:SPINE:UKB					FALSE	FALSE
MZT1	UKBPPP	MZT1:THR	0.0802542	0.153654	0.371183	THR							UKB		NA:THR:UKB					FALSE	FALSE
MZT1	UKBPPP	MZT1:ThumbOA	0.0917391	0.287574	0.99602	THUMB							UKB		NA:THUMB:UKB					FALSE	FALSE
MZT1	UKBPPP	MZT1:TJR	0.0601091	0.108281	0.33006	TJR							UKB		NA:TJR:UKB					FALSE	FALSE
MZT1	UKBPPP	MZT1:TKR	0.0343349	0.507478	0.950749	TKR							UKB		NA:TKR:UKB					FALSE	FALSE
N6AMT1	deCODE;Fenland														NA:NA:NA
NAA10	UKBPPP;deCODE;Fenland	NAA10:AllOA	0.0127251	0.0774275	0.152097	ALLOA							UKB		NA:ALLOA:UKB					FALSE	FALSE
NAA10	UKBPPP;deCODE;Fenland	NAA10:FingerOA	0.0609868	0.706349	0.923007	FINGER							UKB		NA:FINGER:UKB					FALSE	FALSE
NAA10	UKBPPP;deCODE;Fenland	NAA10:HandOA	-0.0209968	0.5134	0.997994	HAND							UKB		NA:HAND:UKB					FALSE	FALSE
NAA10	UKBPPP;deCODE;Fenland	NAA10:HipOA	0.0173521	0.391689	0.65837	HIP							UKB		NA:HIP:UKB					FALSE	FALSE
NAA10	UKBPPP;deCODE;Fenland	NAA10:KneeHipOA	0.0234538	0.0436507	0.131809	KNEEHIP							UKB		NA:KNEEHIP:UKB					FALSE	FALSE
NAA10	UKBPPP;deCODE;Fenland	NAA10:KneeOA	0.025031	0.0643601	0.228336	KNEE							UKB		NA:KNEE:UKB					FALSE	FALSE
NAA10	UKBPPP;deCODE;Fenland	NAA10:SpineOA	-0.0319388	0.277977	0.617438	SPINE							UKB		NA:SPINE:UKB					FALSE	FALSE
NAA10	UKBPPP;deCODE;Fenland	NAA10:THR	0.053303	0.300931	0.549874	THR							UKB		NA:THR:UKB					FALSE	FALSE
NAA10	UKBPPP;deCODE;Fenland	NAA10:ThumbOA	0.0161508	0.838058	0.99602	THUMB							UKB		NA:THUMB:UKB					FALSE	FALSE
NAA10	UKBPPP;deCODE;Fenland	NAA10:TJR	0.0451259	0.188131	0.440411	TJR							UKB		NA:TJR:UKB					FALSE	FALSE
NAA10	UKBPPP;deCODE;Fenland	NAA10:TKR	0.0230933	0.626527	0.961837	TKR							UKB		NA:TKR:UKB					FALSE	FALSE
NAA80	UKBPPP	NAA80:AllOA	0.0433884	0.012709	0.0373726	ALLOA	Inverse variance weighted (correlation inc)	1.05711	0.98737	1.13177	0.110723	NAA80_Q93015_OID30893_v1_Neurology_II.csv	UKBPPP	0.528573	NAA80_Q93015_OID30893_v1_Neurology_II.csv:ALLOA:UKBPPP				FALSE	FALSE	FALSE
NAA80	UKBPPP	NAA80:FingerOA	0.426712	0.275284	0.800337	FINGER							UKB		NA:FINGER:UKB					FALSE	FALSE
NAA80	UKBPPP	NAA80:HandOA	0.00159575	0.9836	0.998215	HAND	Inverse variance weighted (correlation inc)	1.08088	0.907068	1.288	0.384561	NAA80_Q93015_OID30893_v1_Neurology_II.csv	UKBPPP	0.874195	NAA80_Q93015_OID30893_v1_Neurology_II.csv:HAND:UKBPPP				FALSE	FALSE	FALSE
NAA80	UKBPPP	NAA80:HipOA	0.0674308	0.168337	0.462239	HIP	Inverse variance weighted (correlation inc)	1.10664	0.928451	1.31903	0.257959	NAA80_Q93015_OID30893_v1_Neurology_II.csv	UKBPPP	0.741085	NAA80_Q93015_OID30893_v1_Neurology_II.csv:HIP:UKBPPP				FALSE	FALSE	FALSE
NAA80	UKBPPP	NAA80:KneeHipOA	0.0449445	0.10961	0.244759	KNEEHIP	Inverse variance weighted (correlation inc)	1.06715	0.992438	1.14748	0.0792584	NAA80_Q93015_OID30893_v1_Neurology_II.csv	UKBPPP	0.468718	NAA80_Q93015_OID30893_v1_Neurology_II.csv:KNEEHIP:UKBPPP				FALSE	FALSE	FALSE
NAA80	UKBPPP	NAA80:KneeOA	0.0272552	0.404558	0.644427	KNEE	Inverse variance weighted (correlation inc)	1.05165	0.963079	1.14837	0.261899	NAA80_Q93015_OID30893_v1_Neurology_II.csv	UKBPPP	0.72122	NAA80_Q93015_OID30893_v1_Neurology_II.csv:KNEE:UKBPPP				FALSE	FALSE	FALSE
NAA80	UKBPPP	NAA80:SpineOA	-0.0622893	0.381233	0.710874	SPINE	Inverse variance weighted (correlation inc)	1.09218	0.947995	1.2583	0.222208	NAA80_Q93015_OID30893_v1_Neurology_II.csv	UKBPPP	0.812148	NAA80_Q93015_OID30893_v1_Neurology_II.csv:SPINE:UKBPPP				FALSE	FALSE	FALSE
NAA80	UKBPPP	NAA80:THR	0.255197	0.0403983	0.174166	THR	Inverse variance weighted (correlation inc)	1.16824	0.988031	1.38132	0.0688916	NAA80_Q93015_OID30893_v1_Neurology_II.csv	UKBPPP	0.488583	NAA80_Q93015_OID30893_v1_Neurology_II.csv:THR:UKBPPP				FALSE	FALSE	FALSE
NAA80	UKBPPP	NAA80:ThumbOA	0.0565384	0.767158	0.99602	THUMB	Inverse variance weighted (correlation inc)	1.12655	0.89736	1.41428	0.304512	NAA80_Q93015_OID30893_v1_Neurology_II.csv	UKBPPP	0.832594	NAA80_Q93015_OID30893_v1_Neurology_II.csv:THUMB:UKBPPP				FALSE	FALSE	FALSE
NAA80	UKBPPP	NAA80:TJR	0.11151	0.178318	0.429343	TJR	Inverse variance weighted (correlation inc)	1.212	1.08079	1.35914	0.00100542	NAA80_Q93015_OID30893_v1_Neurology_II.csv	UKBPPP	0.0504427	NAA80_Q93015_OID30893_v1_Neurology_II.csv:TJR:UKBPPP				FALSE	FALSE	FALSE
NAA80	UKBPPP	NAA80:TKR	0.0248064	0.828732	0.984297	TKR	Inverse variance weighted (correlation inc)	1.20667	0.932245	1.56187	0.153566	NAA80_Q93015_OID30893_v1_Neurology_II.csv	UKBPPP	0.622333	NAA80_Q93015_OID30893_v1_Neurology_II.csv:TKR:UKBPPP				FALSE	FALSE	FALSE
NAAA	UKBPPP;deCODE;Fenland	NAAA:AllOA	0.00603735	0.510117	0.644091	ALLOA	Inverse variance weighted (correlation inc)	0.997945	0.989685	1.00627	0.627572	NAAA_Q02083_OID20931_v1_Neurology.csv	UKBPPP	0.89834	NAAA_Q02083_OID20931_v1_Neurology.csv:ALLOA:UKBPPP				FALSE	FALSE	FALSE
NAAA	UKBPPP;deCODE;Fenland	NAAA:AllOA	0.00603735	0.510117	0.644091	ALLOA	Inverse variance weighted (correlation inc)	1.00155	0.994114	1.00903	0.684433	ASAHL_3173_49.csv	Fenland	0.948791	ASAHL_3173_49.csv:ALLOA:Fenland				FALSE	FALSE	FALSE
NAAA	UKBPPP;deCODE;Fenland	NAAA:AllOA	0.00603735	0.510117	0.644091	ALLOA	Inverse variance weighted (correlation inc)	0.998877	0.991565	1.00624	0.764418	3173_49_NAAA_ASAHL.csv	deCODE	0.967047	3173_49_NAAA_ASAHL.csv:ALLOA:deCODE				FALSE	FALSE	FALSE
NAAA	UKBPPP;deCODE;Fenland	NAAA:FingerOA	0.0367225	0.858444	0.965654	FINGER	Inverse variance weighted (correlation inc)	1.01826	0.978218	1.05994	0.376638	ASAHL_3173_49.csv	Fenland	0.94391	ASAHL_3173_49.csv:FINGER:Fenland				FALSE	FALSE	FALSE
NAAA	UKBPPP;deCODE;Fenland	NAAA:FingerOA	0.0367225	0.858444	0.965654	FINGER	Inverse variance weighted (correlation inc)	1.00873	0.969426	1.04962	0.668272	3173_49_NAAA_ASAHL.csv	deCODE	0.980119	3173_49_NAAA_ASAHL.csv:FINGER:deCODE				FALSE	FALSE	FALSE
NAAA	UKBPPP;deCODE;Fenland	NAAA:HandOA	0.0256654	0.529969	0.997994	HAND	Inverse variance weighted (correlation inc)	1.00304	0.974927	1.03195	0.83443	NAAA_Q02083_OID20931_v1_Neurology.csv	UKBPPP	0.976085	NAAA_Q02083_OID20931_v1_Neurology.csv:HAND:UKBPPP				FALSE	FALSE	FALSE
NAAA	UKBPPP;deCODE;Fenland	NAAA:HandOA	0.0256654	0.529969	0.997994	HAND	Inverse variance weighted (correlation inc)	1.00797	0.9853	1.03116	0.494089	3173_49_NAAA_ASAHL.csv	deCODE	0.956372	3173_49_NAAA_ASAHL.csv:HAND:deCODE				FALSE	FALSE	FALSE
NAAA	UKBPPP;deCODE;Fenland	NAAA:HandOA	0.0256654	0.529969	0.997994	HAND	Inverse variance weighted (correlation inc)	1.01389	0.991044	1.03727	0.235474	ASAHL_3173_49.csv	Fenland	0.813625	ASAHL_3173_49.csv:HAND:Fenland				FALSE	FALSE	FALSE
NAAA	UKBPPP;deCODE;Fenland	NAAA:HipOA	-0.0700561	0.00655068	0.071714	HIP	Inverse variance weighted (correlation inc)	0.996648	0.98152	1.01201	0.667021	3173_49_NAAA_ASAHL.csv	deCODE	0.930319	3173_49_NAAA_ASAHL.csv:HIP:deCODE				FALSE	FALSE	FALSE
NAAA	UKBPPP;deCODE;Fenland	NAAA:HipOA	-0.0700561	0.00655068	0.071714	HIP	Inverse variance weighted (correlation inc)	0.989859	0.972696	1.00732	0.253359	NAAA_Q02083_OID20931_v1_Neurology.csv	UKBPPP	0.74036	NAAA_Q02083_OID20931_v1_Neurology.csv:HIP:UKBPPP				FALSE	FALSE	FALSE
NAAA	UKBPPP;deCODE;Fenland	NAAA:HipOA	-0.0700561	0.00655068	0.071714	HIP	Inverse variance weighted (correlation inc)	0.991502	0.976566	1.00667	0.270423	ASAHL_3173_49.csv	Fenland	0.760605	ASAHL_3173_49.csv:HIP:Fenland				FALSE	FALSE	FALSE
NAAA	UKBPPP;deCODE;Fenland	NAAA:KneeHipOA	-0.00688485	0.64151	0.773626	KNEEHIP	Inverse variance weighted (correlation inc)	0.995415	0.984641	1.00631	0.407912	NAAA_Q02083_OID20931_v1_Neurology.csv	UKBPPP	0.807194	NAAA_Q02083_OID20931_v1_Neurology.csv:KNEEHIP:UKBPPP				FALSE	FALSE	FALSE
NAAA	UKBPPP;deCODE;Fenland	NAAA:KneeHipOA	-0.00688485	0.64151	0.773626	KNEEHIP	Inverse variance weighted (correlation inc)	0.996303	0.985902	1.00681	0.489033	3173_49_NAAA_ASAHL.csv	deCODE	0.86249	3173_49_NAAA_ASAHL.csv:KNEEHIP:deCODE				FALSE	FALSE	FALSE
NAAA	UKBPPP;deCODE;Fenland	NAAA:KneeHipOA	-0.00688485	0.64151	0.773626	KNEEHIP	Inverse variance weighted (correlation inc)	0.998458	0.988489	1.00853	0.76303	ASAHL_3173_49.csv	Fenland	0.963403	ASAHL_3173_49.csv:KNEEHIP:Fenland				FALSE	FALSE	FALSE
NAAA	UKBPPP;deCODE;Fenland	NAAA:KneeOA	0.0216155	0.209199	0.45459	KNEE	Inverse variance weighted (correlation inc)	1.00157	0.990374	1.0129	0.783993	ASAHL_3173_49.csv	Fenland	0.963647	ASAHL_3173_49.csv:KNEE:Fenland				FALSE	FALSE	FALSE
NAAA	UKBPPP;deCODE;Fenland	NAAA:KneeOA	0.0216155	0.209199	0.45459	KNEE	Inverse variance weighted (correlation inc)	0.996219	0.984057	1.00853	0.545536	NAAA_Q02083_OID20931_v1_Neurology.csv	UKBPPP	0.869786	NAAA_Q02083_OID20931_v1_Neurology.csv:KNEE:UKBPPP				FALSE	FALSE	FALSE
NAAA	UKBPPP;deCODE;Fenland	NAAA:KneeOA	0.0216155	0.209199	0.45459	KNEE	Inverse variance weighted (correlation inc)	0.997154	0.985668	1.00877	0.629738	3173_49_NAAA_ASAHL.csv	deCODE	0.903191	3173_49_NAAA_ASAHL.csv:KNEE:deCODE				FALSE	FALSE	FALSE
NAAA	UKBPPP;deCODE;Fenland	NAAA:SpineOA	0.0163352	0.66268	0.858359	SPINE	Inverse variance weighted (correlation inc)	0.989668	0.973746	1.00585	0.20946	NAAA_Q02083_OID20931_v1_Neurology.csv	UKBPPP	0.812148	NAAA_Q02083_OID20931_v1_Neurology.csv:SPINE:UKBPPP				FALSE	FALSE	FALSE
NAAA	UKBPPP;deCODE;Fenland	NAAA:SpineOA	0.0163352	0.66268	0.858359	SPINE	Inverse variance weighted (correlation inc)	0.996531	0.980752	1.01256	0.669607	3173_49_NAAA_ASAHL.csv	deCODE	0.96855	3173_49_NAAA_ASAHL.csv:SPINE:deCODE				FALSE	FALSE	FALSE
NAAA	UKBPPP;deCODE;Fenland	NAAA:THR	0.0184065	0.778842	0.894873	THR	Inverse variance weighted (correlation inc)	0.996961	0.97719	1.01713	0.765805	ASAHL_3173_49.csv	Fenland	0.977576	ASAHL_3173_49.csv:THR:Fenland				FALSE	FALSE	FALSE
NAAA	UKBPPP;deCODE;Fenland	NAAA:THR	0.0184065	0.778842	0.894873	THR	Inverse variance weighted (correlation inc)	0.992393	0.971569	1.01366	0.48036	NAAA_Q02083_OID20931_v1_Neurology.csv	UKBPPP	0.891554	NAAA_Q02083_OID20931_v1_Neurology.csv:THR:UKBPPP				FALSE	FALSE	FALSE
NAAA	UKBPPP;deCODE;Fenland	NAAA:THR	0.0184065	0.778842	0.894873	THR	Inverse variance weighted (correlation inc)	1.00288	0.981661	1.02456	0.792182	3173_49_NAAA_ASAHL.csv	deCODE	0.975715	3173_49_NAAA_ASAHL.csv:THR:deCODE				FALSE	FALSE	FALSE
NAAA	UKBPPP;deCODE;Fenland	NAAA:ThumbOA	0.10068	0.316526	0.99602	THUMB	Inverse variance weighted (correlation inc)	0.997336	0.963148	1.03274	0.880836	3173_49_NAAA_ASAHL.csv	deCODE	0.981149	3173_49_NAAA_ASAHL.csv:THUMB:deCODE				FALSE	FALSE	FALSE
NAAA	UKBPPP;deCODE;Fenland	NAAA:ThumbOA	0.10068	0.316526	0.99602	THUMB	Inverse variance weighted (correlation inc)	0.993305	0.959383	1.02843	0.70477	ASAHL_3173_49.csv	Fenland	0.948968	ASAHL_3173_49.csv:THUMB:Fenland				FALSE	FALSE	FALSE
NAAA	UKBPPP;deCODE;Fenland	NAAA:ThumbOA	0.10068	0.316526	0.99602	THUMB	Inverse variance weighted (correlation inc)	0.977481	0.940279	1.01616	0.249953	NAAA_Q02083_OID20931_v1_Neurology.csv	UKBPPP	0.825409	NAAA_Q02083_OID20931_v1_Neurology.csv:THUMB:UKBPPP				FALSE	FALSE	FALSE
NAAA	UKBPPP;deCODE;Fenland	NAAA:TJR	0.0343926	0.430348	0.663134	TJR	Inverse variance weighted (correlation inc)	0.987453	0.971096	1.00409	0.138472	NAAA_Q02083_OID20931_v1_Neurology.csv	UKBPPP	0.577763	NAAA_Q02083_OID20931_v1_Neurology.csv:TJR:UKBPPP				FALSE	FALSE	FALSE
NAAA	UKBPPP;deCODE;Fenland	NAAA:TJR	0.0343926	0.430348	0.663134	TJR	Inverse variance weighted (correlation inc)	0.990596	0.974392	1.00707	0.261475	ASAHL_3173_49.csv	Fenland	0.7065	ASAHL_3173_49.csv:TJR:Fenland				FALSE	FALSE	FALSE
NAAA	UKBPPP;deCODE;Fenland	NAAA:TJR	0.0343926	0.430348	0.663134	TJR	Inverse variance weighted (correlation inc)	0.989473	0.974136	1.00505	0.184268	3173_49_NAAA_ASAHL.csv	deCODE	0.672962	3173_49_NAAA_ASAHL.csv:TJR:deCODE				FALSE	FALSE	FALSE
NAAA	UKBPPP;deCODE;Fenland	NAAA:TKR	0.0498484	0.408916	0.926697	TKR	Inverse variance weighted (correlation inc)	0.985042	0.964975	1.00553	0.151254	3173_49_NAAA_ASAHL.csv	deCODE	0.603795	3173_49_NAAA_ASAHL.csv:TKR:deCODE				FALSE	FALSE	FALSE
NAAA	UKBPPP;deCODE;Fenland	NAAA:TKR	0.0498484	0.408916	0.926697	TKR	Inverse variance weighted (correlation inc)	0.989337	0.970801	1.00823	0.266603	ASAHL_3173_49.csv	Fenland	0.71875	ASAHL_3173_49.csv:TKR:Fenland				FALSE	FALSE	FALSE
NAAA	UKBPPP;deCODE;Fenland	NAAA:TKR	0.0498484	0.408916	0.926697	TKR	Inverse variance weighted (correlation inc)	0.987951	0.968364	1.00793	0.235426	NAAA_Q02083_OID20931_v1_Neurology.csv	UKBPPP	0.727134	NAAA_Q02083_OID20931_v1_Neurology.csv:TKR:UKBPPP				FALSE	FALSE	FALSE
NAALAD2	deCODE;Fenland														NA:NA:NA
NAALADL1	deCODE;Fenland														NA:NA:NA
NAB1	deCODE;Fenland														NA:NA:NA
NAB2	deCODE;Fenland														NA:NA:NA
NACA	deCODE;Fenland														NA:NA:NA
NACC1	UKBPPP	NACC1:AllOA	0.0217721	0.00729388	0.0245622	ALLOA							UKB		NA:ALLOA:UKB					FALSE	FALSE
NACC1	UKBPPP	NACC1:FingerOA	0.27021	0.138243	0.757919	FINGER							UKB		NA:FINGER:UKB					FALSE	FALSE
NACC1	UKBPPP	NACC1:HandOA	0.00135757	0.970067	0.997994	HAND							UKB		NA:HAND:UKB					FALSE	FALSE
NACC1	UKBPPP	NACC1:HipOA	0.0347245	0.127968	0.407335	HIP							UKB		NA:HIP:UKB					FALSE	FALSE
NACC1	UKBPPP	NACC1:KneeHipOA	0.0359674	0.00600658	0.0345723	KNEEHIP							UKB		NA:KNEEHIP:UKB					FALSE	FALSE
NACC1	UKBPPP	NACC1:KneeOA	0.0309161	0.0424841	0.18311	KNEE							UKB		NA:KNEE:UKB					FALSE	FALSE
NACC1	UKBPPP	NACC1:SpineOA	-0.0100276	0.7623	0.901956	SPINE							UKB		NA:SPINE:UKB					FALSE	FALSE
NACC1	UKBPPP	NACC1:THR	0.105038	0.0702675	0.237173	THR							UKB		NA:THR:UKB					FALSE	FALSE
NACC1	UKBPPP	NACC1:ThumbOA	-0.0382891	0.667005	0.99602	THUMB							UKB		NA:THUMB:UKB					FALSE	FALSE
NACC1	UKBPPP	NACC1:TJR	0.0904897	0.0190948	0.135143	TJR							UKB		NA:TJR:UKB					FALSE	FALSE
NACC1	UKBPPP	NACC1:TKR	0.0729382	0.172305	0.746988	TKR							UKB		NA:TKR:UKB					FALSE	FALSE
NADK	UKBPPP;deCODE;Fenland	NADK:AllOA	-0.0135479	0.112863	0.202145	ALLOA	Inverse variance weighted (correlation inc)	1.03363	1.00624	1.06175	0.0157599	NADK_O95544_OID20178_v1_Cardiometabolic.csv	UKBPPP	0.205048	NADK_O95544_OID20178_v1_Cardiometabolic.csv:ALLOA:UKBPPP				FALSE	FALSE	FALSE
NADK	UKBPPP;deCODE;Fenland	NADK:AllOA	-0.0135479	0.112863	0.202145	ALLOA	Inverse variance weighted (correlation inc)	1.03122	1.00324	1.05997	0.0284696	NADK_13624_17.csv	Fenland	0.252583	NADK_13624_17.csv:ALLOA:Fenland				FALSE	FALSE	FALSE
NADK	UKBPPP;deCODE;Fenland	NADK:AllOA	-0.0135479	0.112863	0.202145	ALLOA	Inverse variance weighted (correlation inc)	1.07501	1.0302	1.12176	0.000869404	13624_17_NADK_NADK.csv	deCODE	0.0285554	13624_17_NADK_NADK.csv:ALLOA:deCODE	Colocalization not detected	0.698064	0.796717	TRUE	FALSE	FALSE
NADK	UKBPPP;deCODE;Fenland	NADK:FingerOA	0.0433044	0.821502	0.952878	FINGER	Inverse variance weighted (correlation inc)	1.09341	0.896259	1.33392	0.378697	13624_17_NADK_NADK.csv	deCODE	0.939347	13624_17_NADK_NADK.csv:FINGER:deCODE				FALSE	FALSE	FALSE
NADK	UKBPPP;deCODE;Fenland	NADK:FingerOA	0.0433044	0.821502	0.952878	FINGER	Inverse variance weighted (correlation inc)	1.07718	0.965416	1.20188	0.183435	NADK_13624_17.csv	Fenland	0.897538	NADK_13624_17.csv:FINGER:Fenland				FALSE	FALSE	FALSE
NADK	UKBPPP;deCODE;Fenland	NADK:HandOA	-0.00115557	0.975801	0.997994	HAND	Inverse variance weighted (correlation inc)	0.977684	0.920528	1.03839	0.462759	NADK_O95544_OID20178_v1_Cardiometabolic.csv	UKBPPP	0.907937	NADK_O95544_OID20178_v1_Cardiometabolic.csv:HAND:UKBPPP				FALSE	FALSE	FALSE
NADK	UKBPPP;deCODE;Fenland	NADK:HandOA	-0.00115557	0.975801	0.997994	HAND	Inverse variance weighted (correlation inc)	1.05591	0.982668	1.13461	0.137997	NADK_13624_17.csv	Fenland	0.715145	NADK_13624_17.csv:HAND:Fenland				FALSE	FALSE	FALSE
NADK	UKBPPP;deCODE;Fenland	NADK:HandOA	-0.00115557	0.975801	0.997994	HAND	Inverse variance weighted (correlation inc)	1.04214	0.915292	1.18658	0.533036	13624_17_NADK_NADK.csv	deCODE	0.956372	13624_17_NADK_NADK.csv:HAND:deCODE				FALSE	FALSE	FALSE
NADK	UKBPPP;deCODE;Fenland	NADK:HipOA	0.029398	0.221012	0.512306	HIP	Inverse variance weighted (correlation inc)	1.06541	0.948345	1.19693	0.286012	13624_17_NADK_NADK.csv	deCODE	0.759672	13624_17_NADK_NADK.csv:HIP:deCODE				FALSE	FALSE	FALSE
NADK	UKBPPP;deCODE;Fenland	NADK:HipOA	0.029398	0.221012	0.512306	HIP	Inverse variance weighted (correlation inc)	1.02572	0.957276	1.09906	0.471049	NADK_13624_17.csv	Fenland	0.86159	NADK_13624_17.csv:HIP:Fenland				FALSE	FALSE	FALSE
NADK	UKBPPP;deCODE;Fenland	NADK:HipOA	0.029398	0.221012	0.512306	HIP	Inverse variance weighted (correlation inc)	1.05339	0.994632	1.11562	0.0756998	NADK_O95544_OID20178_v1_Cardiometabolic.csv	UKBPPP	0.50444	NADK_O95544_OID20178_v1_Cardiometabolic.csv:HIP:UKBPPP				FALSE	FALSE	FALSE
NADK	UKBPPP;deCODE;Fenland	NADK:KneeHipOA	0.00250239	0.855956	0.914582	KNEEHIP	Inverse variance weighted (correlation inc)	1.07178	0.990736	1.15945	0.083989	13624_17_NADK_NADK.csv	deCODE	0.49458	13624_17_NADK_NADK.csv:KNEEHIP:deCODE				FALSE	FALSE	FALSE
NADK	UKBPPP;deCODE;Fenland	NADK:KneeHipOA	0.00250239	0.855956	0.914582	KNEEHIP	Inverse variance weighted (correlation inc)	1.03751	0.99491	1.08194	0.0851664	NADK_O95544_OID20178_v1_Cardiometabolic.csv	UKBPPP	0.475502	NADK_O95544_OID20178_v1_Cardiometabolic.csv:KNEEHIP:UKBPPP				FALSE	FALSE	FALSE
NADK	UKBPPP;deCODE;Fenland	NADK:KneeHipOA	0.00250239	0.855956	0.914582	KNEEHIP	Inverse variance weighted (correlation inc)	1.03776	0.999355	1.07764	0.0540459	NADK_13624_17.csv	Fenland	0.386636	NADK_13624_17.csv:KNEEHIP:Fenland				FALSE	FALSE	FALSE
NADK	UKBPPP;deCODE;Fenland	NADK:KneeOA	-0.0100277	0.53203	0.742591	KNEE	Inverse variance weighted (correlation inc)	1.0531	1.01302	1.09476	0.00896413	NADK_O95544_OID20178_v1_Cardiometabolic.csv	UKBPPP	0.186436	NADK_O95544_OID20178_v1_Cardiometabolic.csv:KNEE:UKBPPP				FALSE	FALSE	FALSE
NADK	UKBPPP;deCODE;Fenland	NADK:KneeOA	-0.0100277	0.53203	0.742591	KNEE	Inverse variance weighted (correlation inc)	1.12076	1.05042	1.19582	0.000566306	13624_17_NADK_NADK.csv	deCODE	0.02772	13624_17_NADK_NADK.csv:KNEE:deCODE	Colocalization not detected	0.618039	0.626181	TRUE	FALSE	FALSE
NADK	UKBPPP;deCODE;Fenland	NADK:KneeOA	-0.0100277	0.53203	0.742591	KNEE	Inverse variance weighted (correlation inc)	1.0669	1.0344	1.10042	4.07981e-05	NADK_13624_17.csv	Fenland	0.00449259	NADK_13624_17.csv:KNEE:Fenland	Colocalization not detected	0.468409	0.473206	TRUE	FALSE	FALSE
NADK	UKBPPP;deCODE;Fenland	NADK:SpineOA	0.0385731	0.269179	0.611079	SPINE	Inverse variance weighted (correlation inc)	1.0335	0.99055	1.07831	0.128118	NADK_O95544_OID20178_v1_Cardiometabolic.csv	UKBPPP	0.802073	NADK_O95544_OID20178_v1_Cardiometabolic.csv:SPINE:UKBPPP				FALSE	FALSE	FALSE
NADK	UKBPPP;deCODE;Fenland	NADK:SpineOA	0.0385731	0.269179	0.611079	SPINE	Inverse variance weighted (correlation inc)	1.02279	0.946554	1.10516	0.568594	13624_17_NADK_NADK.csv	deCODE	0.949754	13624_17_NADK_NADK.csv:SPINE:deCODE				FALSE	FALSE	FALSE
NADK	UKBPPP;deCODE;Fenland	NADK:THR	0.0305138	0.617499	0.808307	THR	Inverse variance weighted (correlation inc)	1.09044	1.02173	1.16378	0.00912287	NADK_O95544_OID20178_v1_Cardiometabolic.csv	UKBPPP	0.175387	NADK_O95544_OID20178_v1_Cardiometabolic.csv:THR:UKBPPP				FALSE	FALSE	FALSE
NADK	UKBPPP;deCODE;Fenland	NADK:THR	0.0305138	0.617499	0.808307	THR	Inverse variance weighted (correlation inc)	1.10174	0.93889	1.29283	0.235111	13624_17_NADK_NADK.csv	deCODE	0.722663	13624_17_NADK_NADK.csv:THR:deCODE				FALSE	FALSE	FALSE
NADK	UKBPPP;deCODE;Fenland	NADK:THR	0.0305138	0.617499	0.808307	THR	Inverse variance weighted (correlation inc)	1.02914	0.94363	1.1224	0.516314	NADK_13624_17.csv	Fenland	0.908905	NADK_13624_17.csv:THR:Fenland				FALSE	FALSE	FALSE
NADK	UKBPPP;deCODE;Fenland	NADK:ThumbOA	0.0826156	0.377957	0.99602	THUMB	Inverse variance weighted (correlation inc)	1.05628	0.927603	1.2028	0.40875	NADK_13624_17.csv	Fenland	0.906506	NADK_13624_17.csv:THUMB:Fenland				FALSE	FALSE	FALSE
NADK	UKBPPP;deCODE;Fenland	NADK:ThumbOA	0.0826156	0.377957	0.99602	THUMB	Inverse variance weighted (correlation inc)	0.983372	0.878582	1.10066	0.770535	NADK_O95544_OID20178_v1_Cardiometabolic.csv	UKBPPP	0.97159	NADK_O95544_OID20178_v1_Cardiometabolic.csv:THUMB:UKBPPP				FALSE	FALSE	FALSE
NADK	UKBPPP;deCODE;Fenland	NADK:ThumbOA	0.0826156	0.377957	0.99602	THUMB	Inverse variance weighted (correlation inc)	1.0322	0.798274	1.33468	0.809003	13624_17_NADK_NADK.csv	deCODE	0.977745	13624_17_NADK_NADK.csv:THUMB:deCODE				FALSE	FALSE	FALSE
NADK	UKBPPP;deCODE;Fenland	NADK:TJR	0.007459	0.854435	0.936711	TJR	Inverse variance weighted (correlation inc)	1.11017	0.991824	1.24263	0.0691799	13624_17_NADK_NADK.csv	deCODE	0.468083	13624_17_NADK_NADK.csv:TJR:deCODE				FALSE	FALSE	FALSE
NADK	UKBPPP;deCODE;Fenland	NADK:TJR	0.007459	0.854435	0.936711	TJR	Inverse variance weighted (correlation inc)	1.04379	0.979478	1.11233	0.186522	NADK_13624_17.csv	Fenland	0.641985	NADK_13624_17.csv:TJR:Fenland				FALSE	FALSE	FALSE
NADK	UKBPPP;deCODE;Fenland	NADK:TJR	0.007459	0.854435	0.936711	TJR	Inverse variance weighted (correlation inc)	1.06846	1.00814	1.1324	0.0255299	NADK_O95544_OID20178_v1_Cardiometabolic.csv	UKBPPP	0.298288	NADK_O95544_OID20178_v1_Cardiometabolic.csv:TJR:UKBPPP				FALSE	FALSE	FALSE
NADK	UKBPPP;deCODE;Fenland	NADK:TKR	-0.0104533	0.852632	0.987664	TKR	Inverse variance weighted (correlation inc)	1.06275	1.0041	1.12481	0.0356069	NADK_13624_17.csv	Fenland	0.359111	NADK_13624_17.csv:TKR:Fenland				FALSE	FALSE	FALSE
NADK	UKBPPP;deCODE;Fenland	NADK:TKR	-0.0104533	0.852632	0.987664	TKR	Inverse variance weighted (correlation inc)	1.04773	0.987028	1.11217	0.125713	NADK_O95544_OID20178_v1_Cardiometabolic.csv	UKBPPP	0.576394	NADK_O95544_OID20178_v1_Cardiometabolic.csv:TKR:UKBPPP				FALSE	FALSE	FALSE
NADK	UKBPPP;deCODE;Fenland	NADK:TKR	-0.0104533	0.852632	0.987664	TKR	Inverse variance weighted (correlation inc)	1.14322	1.03803	1.25907	0.0065697	13624_17_NADK_NADK.csv	deCODE	0.160789	13624_17_NADK_NADK.csv:TKR:deCODE				FALSE	FALSE	FALSE
NAE1	deCODE;Fenland	NAE1:AllOA				ALLOA	Wald ratio	1.07515	1.01974	1.13358	0.007273	ULA1_18177_49.csv	Fenland	0.118756	ULA1_18177_49.csv:ALLOA:Fenland				FALSE
NAE1	deCODE;Fenland	NAE1:FingerOA				FINGER	Wald ratio	1.25902	0.937695	1.69045	0.1255	ULA1_18177_49.csv	Fenland	0.873078	ULA1_18177_49.csv:FINGER:Fenland				FALSE
NAE1	deCODE;Fenland	NAE1:HandOA				HAND	Wald ratio	1.01512	0.862703	1.19447	0.8565	ULA1_18177_49.csv	Fenland	0.97617	ULA1_18177_49.csv:HAND:Fenland				FALSE
NAE1	deCODE;Fenland	NAE1:HipOA				HIP	Wald ratio	1.02039	0.919202	1.13272	0.7048	ULA1_18177_49.csv	Fenland	0.932167	ULA1_18177_49.csv:HIP:Fenland				FALSE
NAE1	deCODE;Fenland	NAE1:KneeHipOA				KNEEHIP	Wald ratio	1.05804	0.980104	1.14217	0.1484	ULA1_18177_49.csv	Fenland	0.597499	ULA1_18177_49.csv:KNEEHIP:Fenland				FALSE
NAE1	deCODE;Fenland	NAE1:KneeOA				KNEE	Wald ratio	1.05585	0.972069	1.14686	0.1976	ULA1_18177_49.csv	Fenland	0.652051	ULA1_18177_49.csv:KNEE:Fenland				FALSE
NAE1	deCODE;Fenland	NAE1:THR				THR	Wald ratio	0.989701	0.859843	1.13917	0.8853	ULA1_18177_49.csv	Fenland	0.982909	ULA1_18177_49.csv:THR:Fenland				FALSE
NAE1	deCODE;Fenland	NAE1:ThumbOA				THUMB	Wald ratio	0.965915	0.747395	1.24833	0.791	ULA1_18177_49.csv	Fenland	0.964936	ULA1_18177_49.csv:THUMB:Fenland				FALSE
NAE1	deCODE;Fenland	NAE1:TJR				TJR	Wald ratio	1.03154	0.915902	1.16179	0.6087	ULA1_18177_49.csv	Fenland	0.878555	ULA1_18177_49.csv:TJR:Fenland				FALSE
NAE1	deCODE;Fenland	NAE1:TKR				TKR	Wald ratio	1.03582	0.894908	1.19893	0.6371	ULA1_18177_49.csv	Fenland	0.903995	ULA1_18177_49.csv:TKR:Fenland				FALSE
NAGA	UKBPPP	NAGA:AllOA	0.00287204	0.731972	0.826402	ALLOA	Inverse variance weighted (correlation inc)	1.01353	0.96275	1.06698	0.6084	NAGA_P17050_OID30509_v1_Inflammation_II.csv	UKBPPP	0.891821	NAGA_P17050_OID30509_v1_Inflammation_II.csv:ALLOA:UKBPPP				FALSE	FALSE	FALSE
NAGA	UKBPPP	NAGA:FingerOA	0.120279	0.523098	0.880262	FINGER							UKB		NA:FINGER:UKB					FALSE	FALSE
NAGA	UKBPPP	NAGA:HandOA	0.00496211	0.894403	0.997994	HAND	Inverse variance weighted (correlation inc)	1.02482	0.925311	1.13503	0.638018	NAGA_P17050_OID30509_v1_Inflammation_II.csv	UKBPPP	0.959281	NAGA_P17050_OID30509_v1_Inflammation_II.csv:HAND:UKBPPP				FALSE	FALSE	FALSE
NAGA	UKBPPP	NAGA:HipOA	0.0454623	0.0537736	0.256433	HIP	Inverse variance weighted (correlation inc)	1.0717	0.983281	1.16807	0.114979	NAGA_P17050_OID30509_v1_Inflammation_II.csv	UKBPPP	0.561976	NAGA_P17050_OID30509_v1_Inflammation_II.csv:HIP:UKBPPP				FALSE	FALSE	FALSE
NAGA	UKBPPP	NAGA:KneeHipOA	0.00513574	0.704208	0.814885	KNEEHIP	Inverse variance weighted (correlation inc)	0.991241	0.946973	1.03758	0.705857	NAGA_P17050_OID30509_v1_Inflammation_II.csv	UKBPPP	0.923406	NAGA_P17050_OID30509_v1_Inflammation_II.csv:KNEEHIP:UKBPPP				FALSE	FALSE	FALSE
NAGA	UKBPPP	NAGA:KneeOA	-0.0137341	0.383104	0.625245	KNEE	Inverse variance weighted (correlation inc)	1.00633	0.957168	1.05802	0.804986	NAGA_P17050_OID30509_v1_Inflammation_II.csv	UKBPPP	0.952474	NAGA_P17050_OID30509_v1_Inflammation_II.csv:KNEE:UKBPPP				FALSE	FALSE	FALSE
NAGA	UKBPPP	NAGA:SpineOA	0.0425294	0.214428	0.555115	SPINE	Inverse variance weighted (correlation inc)	1.0423	0.964138	1.12679	0.297556	NAGA_P17050_OID30509_v1_Inflammation_II.csv	UKBPPP	0.844389	NAGA_P17050_OID30509_v1_Inflammation_II.csv:SPINE:UKBPPP				FALSE	FALSE	FALSE
NAGA	UKBPPP	NAGA:THR	0.044536	0.457623	0.701432	THR	Inverse variance weighted (correlation inc)	1.11473	0.980589	1.26721	0.096846	NAGA_P17050_OID30509_v1_Inflammation_II.csv	UKBPPP	0.547552	NAGA_P17050_OID30509_v1_Inflammation_II.csv:THR:UKBPPP				FALSE	FALSE	FALSE
NAGA	UKBPPP	NAGA:ThumbOA	0.123712	0.1785	0.99602	THUMB	Inverse variance weighted (correlation inc)	1.02676	0.889795	1.18481	0.717705	NAGA_P17050_OID30509_v1_Inflammation_II.csv	UKBPPP	0.956067	NAGA_P17050_OID30509_v1_Inflammation_II.csv:THUMB:UKBPPP				FALSE	FALSE	FALSE
NAGA	UKBPPP	NAGA:TJR	0.0367787	0.35661	0.605326	TJR	Inverse variance weighted (correlation inc)	1.03644	0.958446	1.12078	0.36987	NAGA_P17050_OID30509_v1_Inflammation_II.csv	UKBPPP	0.782739	NAGA_P17050_OID30509_v1_Inflammation_II.csv:TJR:UKBPPP				FALSE	FALSE	FALSE
NAGA	UKBPPP	NAGA:TKR	0.0574271	0.298362	0.874305	TKR	Inverse variance weighted (correlation inc)	1.05402	0.969912	1.14543	0.214967	NAGA_P17050_OID30509_v1_Inflammation_II.csv	UKBPPP	0.697774	NAGA_P17050_OID30509_v1_Inflammation_II.csv:TKR:UKBPPP				FALSE	FALSE	FALSE
NAGK	UKBPPP;deCODE;Fenland	NAGK:AllOA	0.00770193	0.348403	0.490078	ALLOA	Inverse variance weighted (correlation inc)	0.9823	0.931979	1.03534	0.50567	NAGK_3894_15.csv	Fenland	0.878935	NAGK_3894_15.csv:ALLOA:Fenland				FALSE	FALSE	FALSE
NAGK	UKBPPP;deCODE;Fenland	NAGK:AllOA	0.00770193	0.348403	0.490078	ALLOA	Inverse variance weighted (correlation inc)	0.995886	0.973183	1.01912	0.726076	NAGK_Q9UJ70_OID30271_v1_Cardiometabolic_II.csv	UKBPPP	0.934522	NAGK_Q9UJ70_OID30271_v1_Cardiometabolic_II.csv:ALLOA:UKBPPP				FALSE	FALSE	FALSE
NAGK	UKBPPP;deCODE;Fenland	NAGK:AllOA	0.00770193	0.348403	0.490078	ALLOA	Inverse variance weighted (correlation inc)	0.975414	0.948398	1.0032	0.0823685	3894_15_NAGK_NAGK.csv	deCODE	0.435831	3894_15_NAGK_NAGK.csv:ALLOA:deCODE				FALSE	FALSE	FALSE
NAGK	UKBPPP;deCODE;Fenland	NAGK:FingerOA	0.102009	0.58033	0.893301	FINGER	Inverse variance weighted (correlation inc)	1.02129	0.879572	1.18585	0.782221	NAGK_3894_15.csv	Fenland	0.985249	NAGK_3894_15.csv:FINGER:Fenland				FALSE	FALSE	FALSE
NAGK	UKBPPP;deCODE;Fenland	NAGK:FingerOA	0.102009	0.58033	0.893301	FINGER	Inverse variance weighted (correlation inc)	0.979422	0.856726	1.11969	0.760761	3894_15_NAGK_NAGK.csv	deCODE	0.981407	3894_15_NAGK_NAGK.csv:FINGER:deCODE				FALSE	FALSE	FALSE
NAGK	UKBPPP;deCODE;Fenland	NAGK:HandOA	-0.00698765	0.848662	0.997994	HAND	Inverse variance weighted (correlation inc)	1.0267	0.939076	1.12251	0.562596	NAGK_3894_15.csv	Fenland	0.916597	NAGK_3894_15.csv:HAND:Fenland				FALSE	FALSE	FALSE
NAGK	UKBPPP;deCODE;Fenland	NAGK:HandOA	-0.00698765	0.848662	0.997994	HAND	Inverse variance weighted (correlation inc)	1.00098	0.929954	1.07742	0.97926	3894_15_NAGK_NAGK.csv	deCODE	0.996688	3894_15_NAGK_NAGK.csv:HAND:deCODE				FALSE	FALSE	FALSE
NAGK	UKBPPP;deCODE;Fenland	NAGK:HandOA	-0.00698765	0.848662	0.997994	HAND	Inverse variance weighted (correlation inc)	1.04328	0.976503	1.11462	0.20932	NAGK_Q9UJ70_OID30271_v1_Cardiometabolic_II.csv	UKBPPP	0.79669	NAGK_Q9UJ70_OID30271_v1_Cardiometabolic_II.csv:HAND:UKBPPP				FALSE	FALSE	FALSE
NAGK	UKBPPP;deCODE;Fenland	NAGK:HipOA	0.0295214	0.20105	0.492665	HIP	Inverse variance weighted (correlation inc)	0.940216	0.898515	0.983852	0.00773689	3894_15_NAGK_NAGK.csv	deCODE	0.17367	3894_15_NAGK_NAGK.csv:HIP:deCODE				FALSE	FALSE	FALSE
NAGK	UKBPPP;deCODE;Fenland	NAGK:HipOA	0.0295214	0.20105	0.492665	HIP	Inverse variance weighted (correlation inc)	0.961264	0.906204	1.01967	0.189266	NAGK_3894_15.csv	Fenland	0.702272	NAGK_3894_15.csv:HIP:Fenland				FALSE	FALSE	FALSE
NAGK	UKBPPP;deCODE;Fenland	NAGK:HipOA	0.0295214	0.20105	0.492665	HIP	Inverse variance weighted (correlation inc)	0.971945	0.931263	1.01441	0.192101	NAGK_Q9UJ70_OID30271_v1_Cardiometabolic_II.csv	UKBPPP	0.669747	NAGK_Q9UJ70_OID30271_v1_Cardiometabolic_II.csv:HIP:UKBPPP				FALSE	FALSE	FALSE
NAGK	UKBPPP;deCODE;Fenland	NAGK:KneeHipOA	0.0204753	0.122292	0.263419	KNEEHIP	Inverse variance weighted (correlation inc)	0.961738	0.918445	1.00707	0.0968836	NAGK_3894_15.csv	Fenland	0.500165	NAGK_3894_15.csv:KNEEHIP:Fenland				FALSE	FALSE	FALSE
NAGK	UKBPPP;deCODE;Fenland	NAGK:KneeHipOA	0.0204753	0.122292	0.263419	KNEEHIP	Inverse variance weighted (correlation inc)	0.962885	0.92853	0.998512	0.0413159	3894_15_NAGK_NAGK.csv	deCODE	0.353316	3894_15_NAGK_NAGK.csv:KNEEHIP:deCODE				FALSE	FALSE	FALSE
NAGK	UKBPPP;deCODE;Fenland	NAGK:KneeHipOA	0.0204753	0.122292	0.263419	KNEEHIP	Inverse variance weighted (correlation inc)	0.974131	0.943231	1.00604	0.111	NAGK_Q9UJ70_OID30271_v1_Cardiometabolic_II.csv	UKBPPP	0.512687	NAGK_Q9UJ70_OID30271_v1_Cardiometabolic_II.csv:KNEEHIP:UKBPPP				FALSE	FALSE	FALSE
NAGK	UKBPPP;deCODE;Fenland	NAGK:KneeOA	0.0117158	0.447516	0.67988	KNEE	Inverse variance weighted (correlation inc)	0.991765	0.927497	1.06049	0.808838	NAGK_3894_15.csv	Fenland	0.967179	NAGK_3894_15.csv:KNEE:Fenland				FALSE	FALSE	FALSE
NAGK	UKBPPP;deCODE;Fenland	NAGK:KneeOA	0.0117158	0.447516	0.67988	KNEE	Inverse variance weighted (correlation inc)	0.996804	0.954741	1.04072	0.884282	NAGK_Q9UJ70_OID30271_v1_Cardiometabolic_II.csv	UKBPPP	0.973596	NAGK_Q9UJ70_OID30271_v1_Cardiometabolic_II.csv:KNEE:UKBPPP				FALSE	FALSE	FALSE
NAGK	UKBPPP;deCODE;Fenland	NAGK:KneeOA	0.0117158	0.447516	0.67988	KNEE	Inverse variance weighted (correlation inc)	0.980084	0.940927	1.02087	0.333513	3894_15_NAGK_NAGK.csv	deCODE	0.762836	3894_15_NAGK_NAGK.csv:KNEE:deCODE				FALSE	FALSE	FALSE
NAGK	UKBPPP;deCODE;Fenland	NAGK:SpineOA	-0.0196023	0.559102	0.802702	SPINE	Inverse variance weighted (correlation inc)	1.0223	0.961624	1.08681	0.479874	3894_15_NAGK_NAGK.csv	deCODE	0.942556	3894_15_NAGK_NAGK.csv:SPINE:deCODE				FALSE	FALSE	FALSE
NAGK	UKBPPP;deCODE;Fenland	NAGK:SpineOA	-0.0196023	0.559102	0.802702	SPINE	Inverse variance weighted (correlation inc)	1.02288	0.975075	1.07303	0.354247	NAGK_Q9UJ70_OID30271_v1_Cardiometabolic_II.csv	UKBPPP	0.867674	NAGK_Q9UJ70_OID30271_v1_Cardiometabolic_II.csv:SPINE:UKBPPP				FALSE	FALSE	FALSE
NAGK	UKBPPP;deCODE;Fenland	NAGK:THR	0.108049	0.0658054	0.228443	THR	Inverse variance weighted (correlation inc)	0.921756	0.867323	0.979604	0.00870219	3894_15_NAGK_NAGK.csv	deCODE	0.191048	3894_15_NAGK_NAGK.csv:THR:deCODE				FALSE	FALSE	FALSE
NAGK	UKBPPP;deCODE;Fenland	NAGK:THR	0.108049	0.0658054	0.228443	THR	Inverse variance weighted (correlation inc)	0.956086	0.899291	1.01647	0.150642	NAGK_Q9UJ70_OID30271_v1_Cardiometabolic_II.csv	UKBPPP	0.626717	NAGK_Q9UJ70_OID30271_v1_Cardiometabolic_II.csv:THR:UKBPPP				FALSE	FALSE	FALSE
NAGK	UKBPPP;deCODE;Fenland	NAGK:THR	0.108049	0.0658054	0.228443	THR	Inverse variance weighted (correlation inc)	0.936938	0.856062	1.02546	0.157291	NAGK_3894_15.csv	Fenland	0.663765	NAGK_3894_15.csv:THR:Fenland				FALSE	FALSE	FALSE
NAGK	UKBPPP;deCODE;Fenland	NAGK:ThumbOA	0.0353257	0.694908	0.99602	THUMB	Inverse variance weighted (correlation inc)	1.05823	0.905342	1.23695	0.477117	NAGK_3894_15.csv	Fenland	0.911982	NAGK_3894_15.csv:THUMB:Fenland				FALSE	FALSE	FALSE
NAGK	UKBPPP;deCODE;Fenland	NAGK:ThumbOA	0.0353257	0.694908	0.99602	THUMB	Inverse variance weighted (correlation inc)	1.03103	0.919008	1.1567	0.602589	3894_15_NAGK_NAGK.csv	deCODE	0.938285	3894_15_NAGK_NAGK.csv:THUMB:deCODE				FALSE	FALSE	FALSE
NAGK	UKBPPP;deCODE;Fenland	NAGK:ThumbOA	0.0353257	0.694908	0.99602	THUMB	Inverse variance weighted (correlation inc)	1.07137	0.96874	1.18488	0.179646	NAGK_Q9UJ70_OID30271_v1_Cardiometabolic_II.csv	UKBPPP	0.783424	NAGK_Q9UJ70_OID30271_v1_Cardiometabolic_II.csv:THUMB:UKBPPP				FALSE	FALSE	FALSE
NAGK	UKBPPP;deCODE;Fenland	NAGK:TJR	0.0691542	0.0767949	0.278156	TJR	Inverse variance weighted (correlation inc)	0.920067	0.870938	0.971968	0.00292514	3894_15_NAGK_NAGK.csv	deCODE	0.0882948	3894_15_NAGK_NAGK.csv:TJR:deCODE				FALSE	FALSE	FALSE
NAGK	UKBPPP;deCODE;Fenland	NAGK:TJR	0.0691542	0.0767949	0.278156	TJR	Inverse variance weighted (correlation inc)	0.940422	0.89271	0.990685	0.0207619	NAGK_Q9UJ70_OID30271_v1_Cardiometabolic_II.csv	UKBPPP	0.270276	NAGK_Q9UJ70_OID30271_v1_Cardiometabolic_II.csv:TJR:UKBPPP				FALSE	FALSE	FALSE
NAGK	UKBPPP;deCODE;Fenland	NAGK:TJR	0.0691542	0.0767949	0.278156	TJR	Inverse variance weighted (correlation inc)	0.943941	0.860448	1.03554	0.222097	NAGK_3894_15.csv	Fenland	0.673838	NAGK_3894_15.csv:TJR:Fenland				FALSE	FALSE	FALSE
NAGK	UKBPPP;deCODE;Fenland	NAGK:TKR	0.038359	0.478218	0.940601	TKR	Inverse variance weighted (correlation inc)	0.950933	0.887838	1.01851	0.150911	3894_15_NAGK_NAGK.csv	deCODE	0.603795	3894_15_NAGK_NAGK.csv:TKR:deCODE				FALSE	FALSE	FALSE
NAGK	UKBPPP;deCODE;Fenland	NAGK:TKR	0.038359	0.478218	0.940601	TKR	Inverse variance weighted (correlation inc)	0.966111	0.89263	1.04564	0.392979	NAGK_Q9UJ70_OID30271_v1_Cardiometabolic_II.csv	UKBPPP	0.825697	NAGK_Q9UJ70_OID30271_v1_Cardiometabolic_II.csv:TKR:UKBPPP				FALSE	FALSE	FALSE
NAGK	UKBPPP;deCODE;Fenland	NAGK:TKR	0.038359	0.478218	0.940601	TKR	Inverse variance weighted (correlation inc)	1.00731	0.877818	1.15589	0.917413	NAGK_3894_15.csv	Fenland	0.991932	NAGK_3894_15.csv:TKR:Fenland				FALSE	FALSE	FALSE
NAGLU	deCODE;Fenland	NAGLU:AllOA				ALLOA	Inverse variance weighted (correlation inc)	1.00674	0.992423	1.02126	0.358146	15509_2_NAGLU_NAG.csv	deCODE	0.783618	15509_2_NAGLU_NAG.csv:ALLOA:deCODE				FALSE
NAGLU	deCODE;Fenland	NAGLU:AllOA				ALLOA	Inverse variance weighted (correlation inc)	1.00646	0.994562	1.01851	0.288382	NAG_15509_2.csv	Fenland	0.733493	NAG_15509_2.csv:ALLOA:Fenland				FALSE
NAGLU	deCODE;Fenland	NAGLU:FingerOA				FINGER	Inverse variance weighted (correlation inc)	1.0234	0.97085	1.0788	0.389761	15509_2_NAGLU_NAG.csv	deCODE	0.939347	15509_2_NAGLU_NAG.csv:FINGER:deCODE				FALSE
NAGLU	deCODE;Fenland	NAGLU:FingerOA				FINGER	Inverse variance weighted (correlation inc)	1.02903	0.976885	1.08395	0.28081	NAG_15509_2.csv	Fenland	0.924846	NAG_15509_2.csv:FINGER:Fenland				FALSE
NAGLU	deCODE;Fenland	NAGLU:HandOA				HAND	Inverse variance weighted (correlation inc)	0.990993	0.954085	1.02933	0.64033	15509_2_NAGLU_NAG.csv	deCODE	0.956372	15509_2_NAGLU_NAG.csv:HAND:deCODE				FALSE
NAGLU	deCODE;Fenland	NAGLU:HandOA				HAND	Inverse variance weighted (correlation inc)	1.00212	0.969306	1.03605	0.900624	NAG_15509_2.csv	Fenland	0.982432	NAG_15509_2.csv:HAND:Fenland				FALSE
NAGLU	deCODE;Fenland	NAGLU:HipOA				HIP	Inverse variance weighted (correlation inc)	0.99746	0.978178	1.01712	0.798489	15509_2_NAGLU_NAG.csv	deCODE	0.948465	15509_2_NAGLU_NAG.csv:HIP:deCODE				FALSE
NAGLU	deCODE;Fenland	NAGLU:HipOA				HIP	Inverse variance weighted (correlation inc)	0.994074	0.975207	1.01331	0.543207	NAG_15509_2.csv	Fenland	0.881946	NAG_15509_2.csv:HIP:Fenland				FALSE
NAGLU	deCODE;Fenland	NAGLU:KneeHipOA				KNEEHIP	Inverse variance weighted (correlation inc)	1.00684	0.98647	1.02762	0.513468	15509_2_NAGLU_NAG.csv	deCODE	0.872464	15509_2_NAGLU_NAG.csv:KNEEHIP:deCODE				FALSE
NAGLU	deCODE;Fenland	NAGLU:KneeHipOA				KNEEHIP	Inverse variance weighted (correlation inc)	1.00529	0.986771	1.02415	0.578333	NAG_15509_2.csv	Fenland	0.907702	NAG_15509_2.csv:KNEEHIP:Fenland				FALSE
NAGLU	deCODE;Fenland	NAGLU:KneeOA				KNEE	Inverse variance weighted (correlation inc)	0.997769	0.976093	1.01993	0.842009	15509_2_NAGLU_NAG.csv	deCODE	0.957923	15509_2_NAGLU_NAG.csv:KNEE:deCODE				FALSE
NAGLU	deCODE;Fenland	NAGLU:KneeOA				KNEE	Inverse variance weighted (correlation inc)	0.998226	0.979419	1.01739	0.854849	NAG_15509_2.csv	Fenland	0.97459	NAG_15509_2.csv:KNEE:Fenland				FALSE
NAGLU	deCODE;Fenland	NAGLU:SpineOA				SPINE	Inverse variance weighted (correlation inc)	1.00357	0.979834	1.02788	0.770312	15509_2_NAGLU_NAG.csv	deCODE	0.972195	15509_2_NAGLU_NAG.csv:SPINE:deCODE				FALSE
NAGLU	deCODE;Fenland	NAGLU:THR				THR	Inverse variance weighted (correlation inc)	1.00326	0.981182	1.02583	0.774444	15509_2_NAGLU_NAG.csv	deCODE	0.971211	15509_2_NAGLU_NAG.csv:THR:deCODE				FALSE
NAGLU	deCODE;Fenland	NAGLU:THR				THR	Inverse variance weighted (correlation inc)	0.995732	0.971554	1.02051	0.733106	NAG_15509_2.csv	Fenland	0.973145	NAG_15509_2.csv:THR:Fenland				FALSE
NAGLU	deCODE;Fenland	NAGLU:ThumbOA				THUMB	Inverse variance weighted (correlation inc)	1.01066	0.96584	1.05756	0.646869	NAG_15509_2.csv	Fenland	0.942473	NAG_15509_2.csv:THUMB:Fenland				FALSE
NAGLU	deCODE;Fenland	NAGLU:ThumbOA				THUMB	Inverse variance weighted (correlation inc)	0.998004	0.946794	1.05198	0.940749	15509_2_NAGLU_NAG.csv	deCODE	0.98862	15509_2_NAGLU_NAG.csv:THUMB:deCODE				FALSE
NAGLU	deCODE;Fenland	NAGLU:TJR				TJR	Inverse variance weighted (correlation inc)	1.006	0.976626	1.03625	0.692426	15509_2_NAGLU_NAG.csv	deCODE	0.927628	15509_2_NAGLU_NAG.csv:TJR:deCODE				FALSE
NAGLU	deCODE;Fenland	NAGLU:TJR				TJR	Inverse variance weighted (correlation inc)	0.997444	0.968788	1.02695	0.863353	NAG_15509_2.csv	Fenland	0.962812	NAG_15509_2.csv:TJR:Fenland				FALSE
NAGLU	deCODE;Fenland	NAGLU:TKR				TKR	Inverse variance weighted (correlation inc)	0.987394	0.952947	1.02309	0.483799	15509_2_NAGLU_NAG.csv	deCODE	0.844567	15509_2_NAGLU_NAG.csv:TKR:deCODE				FALSE
NAGLU	deCODE;Fenland	NAGLU:TKR				TKR	Inverse variance weighted (correlation inc)	0.9836	0.951459	1.01683	0.329267	NAG_15509_2.csv	Fenland	0.774216	NAG_15509_2.csv:TKR:Fenland				FALSE
NAGPA	UKBPPP;deCODE;Fenland	NAGPA:AllOA	0.010139	0.00109108	0.00546101	ALLOA	Inverse variance weighted (correlation inc)	0.995091	0.982914	1.00742	0.433355	11208_15_NAGPA_NAGPA.csv	deCODE	0.831898	11208_15_NAGPA_NAGPA.csv:ALLOA:deCODE				FALSE	FALSE	FALSE
NAGPA	UKBPPP;deCODE;Fenland	NAGPA:AllOA	0.010139	0.00109108	0.00546101	ALLOA	Inverse variance weighted (correlation inc)	1.00221	0.986492	1.01817	0.784574	NAGPA_Q9UK23_OID30643_v1_Inflammation_II.csv	UKBPPP	0.950127	NAGPA_Q9UK23_OID30643_v1_Inflammation_II.csv:ALLOA:UKBPPP				FALSE	FALSE	FALSE
NAGPA	UKBPPP;deCODE;Fenland	NAGPA:AllOA	0.010139	0.00109108	0.00546101	ALLOA	Inverse variance weighted (correlation inc)	1.00787	0.985215	1.03104	0.499211	NAGPA_11208_15.csv	Fenland	0.87602	NAGPA_11208_15.csv:ALLOA:Fenland				FALSE	FALSE	FALSE
NAGPA	UKBPPP;deCODE;Fenland	NAGPA:FingerOA	0.00726471	0.917031	0.979971	FINGER	Inverse variance weighted (correlation inc)	1.02011	0.964148	1.07931	0.489205	11208_15_NAGPA_NAGPA.csv	deCODE	0.964313	11208_15_NAGPA_NAGPA.csv:FINGER:deCODE				FALSE	FALSE	FALSE
NAGPA	UKBPPP;deCODE;Fenland	NAGPA:FingerOA	0.00726471	0.917031	0.979971	FINGER	Inverse variance weighted (correlation inc)	0.983218	0.884606	1.09282	0.753619	NAGPA_11208_15.csv	Fenland	0.985249	NAGPA_11208_15.csv:FINGER:Fenland				FALSE	FALSE	FALSE
NAGPA	UKBPPP;deCODE;Fenland	NAGPA:HandOA	-0.00254479	0.854122	0.997994	HAND	Inverse variance weighted (correlation inc)	0.997102	0.939109	1.05868	0.924362	NAGPA_11208_15.csv	Fenland	0.984116	NAGPA_11208_15.csv:HAND:Fenland				FALSE	FALSE	FALSE
NAGPA	UKBPPP;deCODE;Fenland	NAGPA:HandOA	-0.00254479	0.854122	0.997994	HAND	Inverse variance weighted (correlation inc)	1.01379	0.975592	1.05348	0.484589	NAGPA_Q9UK23_OID30643_v1_Inflammation_II.csv	UKBPPP	0.919511	NAGPA_Q9UK23_OID30643_v1_Inflammation_II.csv:HAND:UKBPPP				FALSE	FALSE	FALSE
NAGPA	UKBPPP;deCODE;Fenland	NAGPA:HandOA	-0.00254479	0.854122	0.997994	HAND	Inverse variance weighted (correlation inc)	1.00854	0.963501	1.05569	0.715191	11208_15_NAGPA_NAGPA.csv	deCODE	0.963491	11208_15_NAGPA_NAGPA.csv:HAND:deCODE				FALSE	FALSE	FALSE
NAGPA	UKBPPP;deCODE;Fenland	NAGPA:HipOA	-0.000945435	0.913734	0.966701	HIP	Inverse variance weighted (correlation inc)	0.995748	0.975591	1.01632	0.682982	11208_15_NAGPA_NAGPA.csv	deCODE	0.934144	11208_15_NAGPA_NAGPA.csv:HIP:deCODE				FALSE	FALSE	FALSE
NAGPA	UKBPPP;deCODE;Fenland	NAGPA:HipOA	-0.000945435	0.913734	0.966701	HIP	Inverse variance weighted (correlation inc)	0.999639	0.974976	1.02493	0.977374	NAGPA_Q9UK23_OID30643_v1_Inflammation_II.csv	UKBPPP	0.998076	NAGPA_Q9UK23_OID30643_v1_Inflammation_II.csv:HIP:UKBPPP				FALSE	FALSE	FALSE
NAGPA	UKBPPP;deCODE;Fenland	NAGPA:HipOA	-0.000945435	0.913734	0.966701	HIP	Inverse variance weighted (correlation inc)	1.0155	0.973224	1.05961	0.478373	NAGPA_11208_15.csv	Fenland	0.863164	NAGPA_11208_15.csv:HIP:Fenland				FALSE	FALSE	FALSE
NAGPA	UKBPPP;deCODE;Fenland	NAGPA:KneeHipOA	-0.00879931	0.0789372	0.194805	KNEEHIP	Inverse variance weighted (correlation inc)	1.0251	0.997875	1.05307	0.071057	NAGPA_11208_15.csv	Fenland	0.419802	NAGPA_11208_15.csv:KNEEHIP:Fenland				FALSE	FALSE	FALSE
NAGPA	UKBPPP;deCODE;Fenland	NAGPA:KneeHipOA	-0.00879931	0.0789372	0.194805	KNEEHIP	Inverse variance weighted (correlation inc)	1.01089	0.991293	1.03086	0.278266	NAGPA_Q9UK23_OID30643_v1_Inflammation_II.csv	UKBPPP	0.708751	NAGPA_Q9UK23_OID30643_v1_Inflammation_II.csv:KNEEHIP:UKBPPP				FALSE	FALSE	FALSE
NAGPA	UKBPPP;deCODE;Fenland	NAGPA:KneeHipOA	-0.00879931	0.0789372	0.194805	KNEEHIP	Inverse variance weighted (correlation inc)	1.00537	0.990448	1.02052	0.482712	11208_15_NAGPA_NAGPA.csv	deCODE	0.861115	11208_15_NAGPA_NAGPA.csv:KNEEHIP:deCODE				FALSE	FALSE	FALSE
NAGPA	UKBPPP;deCODE;Fenland	NAGPA:KneeOA	-0.0124986	0.0320445	0.157497	KNEE	Inverse variance weighted (correlation inc)	1.02981	0.994101	1.06681	0.102799	NAGPA_11208_15.csv	Fenland	0.507757	NAGPA_11208_15.csv:KNEE:Fenland				FALSE	FALSE	FALSE
NAGPA	UKBPPP;deCODE;Fenland	NAGPA:KneeOA	-0.0124986	0.0320445	0.157497	KNEE	Inverse variance weighted (correlation inc)	1.01294	0.987496	1.03903	0.321983	NAGPA_Q9UK23_OID30643_v1_Inflammation_II.csv	UKBPPP	0.758715	NAGPA_Q9UK23_OID30643_v1_Inflammation_II.csv:KNEE:UKBPPP				FALSE	FALSE	FALSE
NAGPA	UKBPPP;deCODE;Fenland	NAGPA:KneeOA	-0.0124986	0.0320445	0.157497	KNEE	Inverse variance weighted (correlation inc)	1.00409	0.984421	1.02415	0.6859	11208_15_NAGPA_NAGPA.csv	deCODE	0.926505	11208_15_NAGPA_NAGPA.csv:KNEE:deCODE				FALSE	FALSE	FALSE
NAGPA	UKBPPP;deCODE;Fenland	NAGPA:SpineOA	0.0259361	0.0408592	0.202084	SPINE	Inverse variance weighted (correlation inc)	1.00351	0.974225	1.03367	0.81669	NAGPA_Q9UK23_OID30643_v1_Inflammation_II.csv	UKBPPP	0.972532	NAGPA_Q9UK23_OID30643_v1_Inflammation_II.csv:SPINE:UKBPPP				FALSE	FALSE	FALSE
NAGPA	UKBPPP;deCODE;Fenland	NAGPA:SpineOA	0.0259361	0.0408592	0.202084	SPINE	Inverse variance weighted (correlation inc)	0.995894	0.971107	1.02131	0.748985	11208_15_NAGPA_NAGPA.csv	deCODE	0.97201	11208_15_NAGPA_NAGPA.csv:SPINE:deCODE				FALSE	FALSE	FALSE
NAGPA	UKBPPP;deCODE;Fenland	NAGPA:THR	-0.00551566	0.803777	0.906303	THR	Inverse variance weighted (correlation inc)	1.01429	0.988124	1.04114	0.287353	11208_15_NAGPA_NAGPA.csv	deCODE	0.767178	11208_15_NAGPA_NAGPA.csv:THR:deCODE				FALSE	FALSE	FALSE
NAGPA	UKBPPP;deCODE;Fenland	NAGPA:THR	-0.00551566	0.803777	0.906303	THR	Inverse variance weighted (correlation inc)	1.00683	0.975991	1.03864	0.668042	NAGPA_Q9UK23_OID30643_v1_Inflammation_II.csv	UKBPPP	0.957403	NAGPA_Q9UK23_OID30643_v1_Inflammation_II.csv:THR:UKBPPP				FALSE	FALSE	FALSE
NAGPA	UKBPPP;deCODE;Fenland	NAGPA:THR	-0.00551566	0.803777	0.906303	THR	Inverse variance weighted (correlation inc)	1.02086	0.971078	1.07318	0.418338	NAGPA_11208_15.csv	Fenland	0.86535	NAGPA_11208_15.csv:THR:Fenland				FALSE	FALSE	FALSE
NAGPA	UKBPPP;deCODE;Fenland	NAGPA:ThumbOA	0.0315635	0.35386	0.99602	THUMB	Inverse variance weighted (correlation inc)	0.959346	0.877635	1.04866	0.360823	NAGPA_11208_15.csv	Fenland	0.900063	NAGPA_11208_15.csv:THUMB:Fenland				FALSE	FALSE	FALSE
NAGPA	UKBPPP;deCODE;Fenland	NAGPA:ThumbOA	0.0315635	0.35386	0.99602	THUMB	Inverse variance weighted (correlation inc)	1.01324	0.9635	1.06554	0.608558	11208_15_NAGPA_NAGPA.csv	deCODE	0.940141	11208_15_NAGPA_NAGPA.csv:THUMB:deCODE				FALSE	FALSE	FALSE
NAGPA	UKBPPP;deCODE;Fenland	NAGPA:ThumbOA	0.0315635	0.35386	0.99602	THUMB	Inverse variance weighted (correlation inc)	0.981275	0.927784	1.03785	0.50864	NAGPA_Q9UK23_OID30643_v1_Inflammation_II.csv	UKBPPP	0.915752	NAGPA_Q9UK23_OID30643_v1_Inflammation_II.csv:THUMB:UKBPPP				FALSE	FALSE	FALSE
NAGPA	UKBPPP;deCODE;Fenland	NAGPA:TJR	-0.00347354	0.814089	0.913468	TJR	Inverse variance weighted (correlation inc)	1.02785	1.0014	1.05499	0.0388843	NAGPA_Q9UK23_OID30643_v1_Inflammation_II.csv	UKBPPP	0.359557	NAGPA_Q9UK23_OID30643_v1_Inflammation_II.csv:TJR:UKBPPP				FALSE	FALSE	FALSE
NAGPA	UKBPPP;deCODE;Fenland	NAGPA:TJR	-0.00347354	0.814089	0.913468	TJR	Inverse variance weighted (correlation inc)	1.02366	1.00212	1.04566	0.0311633	11208_15_NAGPA_NAGPA.csv	deCODE	0.331127	11208_15_NAGPA_NAGPA.csv:TJR:deCODE				FALSE	FALSE	FALSE
NAGPA	UKBPPP;deCODE;Fenland	NAGPA:TJR	-0.00347354	0.814089	0.913468	TJR	Inverse variance weighted (correlation inc)	1.05228	1.00975	1.09661	0.0154879	NAGPA_11208_15.csv	Fenland	0.223538	NAGPA_11208_15.csv:TJR:Fenland				FALSE	FALSE	FALSE
NAGPA	UKBPPP;deCODE;Fenland	NAGPA:TKR	-0.0207311	0.310581	0.879972	TKR	Inverse variance weighted (correlation inc)	1.01459	0.987111	1.04283	0.30117	11208_15_NAGPA_NAGPA.csv	deCODE	0.75375	11208_15_NAGPA_NAGPA.csv:TKR:deCODE				FALSE	FALSE	FALSE
NAGPA	UKBPPP;deCODE;Fenland	NAGPA:TKR	-0.0207311	0.310581	0.879972	TKR	Inverse variance weighted (correlation inc)	1.01626	0.978461	1.05552	0.404283	NAGPA_Q9UK23_OID30643_v1_Inflammation_II.csv	UKBPPP	0.8362	NAGPA_Q9UK23_OID30643_v1_Inflammation_II.csv:TKR:UKBPPP				FALSE	FALSE	FALSE
NAGPA	UKBPPP;deCODE;Fenland	NAGPA:TKR	-0.0207311	0.310581	0.879972	TKR	Inverse variance weighted (correlation inc)	1.05534	1.00212	1.11138	0.0413199	NAGPA_11208_15.csv	Fenland	0.385447	NAGPA_11208_15.csv:TKR:Fenland				FALSE	FALSE	FALSE
NAGS	deCODE;Fenland														NA:NA:NA
NAIF1	deCODE;Fenland														NA:NA:NA
NAMPT	UKBPPP;deCODE;Fenland	NAMPT:AllOA	6.85345e-05	0.993436	0.997051	ALLOA							UKB		NA:ALLOA:UKB					FALSE	FALSE
NAMPT	UKBPPP;deCODE;Fenland	NAMPT:FingerOA	0.149622	0.423934	0.846243	FINGER							UKB		NA:FINGER:UKB					FALSE	FALSE
NAMPT	UKBPPP;deCODE;Fenland	NAMPT:HandOA	0.0230939	0.534049	0.997994	HAND							UKB		NA:HAND:UKB					FALSE	FALSE
NAMPT	UKBPPP;deCODE;Fenland	NAMPT:HipOA	0.0122311	0.601461	0.806475	HIP							UKB		NA:HIP:UKB					FALSE	FALSE
NAMPT	UKBPPP;deCODE;Fenland	NAMPT:KneeHipOA	0.014651	0.275636	0.449349	KNEEHIP							UKB		NA:KNEEHIP:UKB					FALSE	FALSE
NAMPT	UKBPPP;deCODE;Fenland	NAMPT:KneeOA	0.0151841	0.331733	0.579335	KNEE							UKB		NA:KNEE:UKB					FALSE	FALSE
NAMPT	UKBPPP;deCODE;Fenland	NAMPT:SpineOA	0.0821838	0.0157373	0.105505	SPINE							UKB		NA:SPINE:UKB					FALSE	FALSE
NAMPT	UKBPPP;deCODE;Fenland	NAMPT:THR	0.0263581	0.658127	0.832222	THR							UKB		NA:THR:UKB					FALSE	FALSE
NAMPT	UKBPPP;deCODE;Fenland	NAMPT:ThumbOA	0.14383	0.11537	0.995943	THUMB							UKB		NA:THUMB:UKB					FALSE	FALSE
NAMPT	UKBPPP;deCODE;Fenland	NAMPT:TJR	0.0396965	0.316561	0.569891	TJR							UKB		NA:TJR:UKB					FALSE	FALSE
NAMPT	UKBPPP;deCODE;Fenland	NAMPT:TKR	0.0327256	0.550812	0.955266	TKR							UKB		NA:TKR:UKB					FALSE	FALSE
NANOG	deCODE;Fenland														NA:NA:NA
NANP	deCODE;Fenland														NA:NA:NA
NANS	deCODE;Fenland	NANS:AllOA				ALLOA	Inverse variance weighted (correlation inc)	0.991496	0.942945	1.04255	0.738812	17802_4_NANS_SIAS.csv	deCODE	0.958089	17802_4_NANS_SIAS.csv:ALLOA:deCODE				FALSE
NANS	deCODE;Fenland	NANS:AllOA				ALLOA	Inverse variance weighted (correlation inc)	1.01152	0.976828	1.04744	0.5201	SIAS_17802_4.csv	Fenland	0.883596	SIAS_17802_4.csv:ALLOA:Fenland				FALSE
NANS	deCODE;Fenland	NANS:FingerOA				FINGER	Inverse variance weighted (correlation inc)	0.794036	0.632193	0.997312	0.047351	17802_4_NANS_SIAS.csv	deCODE	0.7214	17802_4_NANS_SIAS.csv:FINGER:deCODE				FALSE
NANS	deCODE;Fenland	NANS:FingerOA				FINGER	Inverse variance weighted (correlation inc)	0.873959	0.733075	1.04192	0.133061	SIAS_17802_4.csv	Fenland	0.873078	SIAS_17802_4.csv:FINGER:Fenland				FALSE
NANS	deCODE;Fenland	NANS:HandOA				HAND	Inverse variance weighted (correlation inc)	0.874497	0.773382	0.988833	0.0324251	17802_4_NANS_SIAS.csv	deCODE	0.502419	17802_4_NANS_SIAS.csv:HAND:deCODE				FALSE
NANS	deCODE;Fenland	NANS:HandOA				HAND	Inverse variance weighted (correlation inc)	0.940754	0.839338	1.05442	0.29399	SIAS_17802_4.csv	Fenland	0.84403	SIAS_17802_4.csv:HAND:Fenland				FALSE
NANS	deCODE;Fenland	NANS:HipOA				HIP	Inverse variance weighted (correlation inc)	0.961812	0.889538	1.03996	0.3286	17802_4_NANS_SIAS.csv	deCODE	0.783397	17802_4_NANS_SIAS.csv:HIP:deCODE				FALSE
NANS	deCODE;Fenland	NANS:HipOA				HIP	Inverse variance weighted (correlation inc)	0.975249	0.907434	1.04813	0.495519	SIAS_17802_4.csv	Fenland	0.871787	SIAS_17802_4.csv:HIP:Fenland				FALSE
NANS	deCODE;Fenland	NANS:KneeHipOA				KNEEHIP	Inverse variance weighted (correlation inc)	0.996384	0.934369	1.06252	0.912031	17802_4_NANS_SIAS.csv	deCODE	0.981987	17802_4_NANS_SIAS.csv:KNEEHIP:deCODE				FALSE
NANS	deCODE;Fenland	NANS:KneeHipOA				KNEEHIP	Inverse variance weighted (correlation inc)	1.03365	0.985576	1.08407	0.173171	SIAS_17802_4.csv	Fenland	0.641348	SIAS_17802_4.csv:KNEEHIP:Fenland				FALSE
NANS	deCODE;Fenland	NANS:KneeOA				KNEE	Inverse variance weighted (correlation inc)	0.986732	0.921386	1.05671	0.702412	17802_4_NANS_SIAS.csv	deCODE	0.932435	17802_4_NANS_SIAS.csv:KNEE:deCODE				FALSE
NANS	deCODE;Fenland	NANS:KneeOA				KNEE	Inverse variance weighted (correlation inc)	1.04087	0.987545	1.09707	0.135471	SIAS_17802_4.csv	Fenland	0.584337	SIAS_17802_4.csv:KNEE:Fenland				FALSE
NANS	deCODE;Fenland	NANS:SpineOA				SPINE	Inverse variance weighted (correlation inc)	0.922924	0.840001	1.01403	0.09494	17802_4_NANS_SIAS.csv	deCODE	0.711499	17802_4_NANS_SIAS.csv:SPINE:deCODE				FALSE
NANS	deCODE;Fenland	NANS:THR				THR	Inverse variance weighted (correlation inc)	1.0023	0.92148	1.0902	0.957366	SIAS_17802_4.csv	Fenland	0.991237	SIAS_17802_4.csv:THR:Fenland				FALSE
NANS	deCODE;Fenland	NANS:THR				THR	Inverse variance weighted (correlation inc)	0.996488	0.897115	1.10687	0.94767	17802_4_NANS_SIAS.csv	deCODE	0.995525	17802_4_NANS_SIAS.csv:THR:deCODE				FALSE
NANS	deCODE;Fenland	NANS:ThumbOA				THUMB	Inverse variance weighted (correlation inc)	0.904403	0.705062	1.1601	0.428968	17802_4_NANS_SIAS.csv	deCODE	0.896127	17802_4_NANS_SIAS.csv:THUMB:deCODE				FALSE
NANS	deCODE;Fenland	NANS:ThumbOA				THUMB	Inverse variance weighted (correlation inc)	1.05941	0.884854	1.26841	0.52981	SIAS_17802_4.csv	Fenland	0.916206	SIAS_17802_4.csv:THUMB:Fenland				FALSE
NANS	deCODE;Fenland	NANS:TJR				TJR	Inverse variance weighted (correlation inc)	1.05089	0.963823	1.14583	0.260603	17802_4_NANS_SIAS.csv	deCODE	0.723571	17802_4_NANS_SIAS.csv:TJR:deCODE				FALSE
NANS	deCODE;Fenland	NANS:TJR				TJR	Inverse variance weighted (correlation inc)	1.03246	0.961948	1.10814	0.376125	SIAS_17802_4.csv	Fenland	0.778429	SIAS_17802_4.csv:TJR:Fenland				FALSE
NANS	deCODE;Fenland	NANS:TKR				TKR	Inverse variance weighted (correlation inc)	1.06327	0.953955	1.18511	0.267704	17802_4_NANS_SIAS.csv	deCODE	0.727927	17802_4_NANS_SIAS.csv:TKR:deCODE				FALSE
NANS	deCODE;Fenland	NANS:TKR				TKR	Inverse variance weighted (correlation inc)	1.06769	0.965394	1.18083	0.202443	SIAS_17802_4.csv	Fenland	0.66593	SIAS_17802_4.csv:TKR:Fenland				FALSE
NAP1L1	deCODE;Fenland														NA:NA:NA
NAP1L2	deCODE;Fenland														NA:NA:NA
NAP1L4	UKBPPP;deCODE;Fenland	NAP1L4:AllOA	-0.00561573	0.354738	0.496124	ALLOA	Inverse variance weighted (correlation inc)	0.997753	0.963037	1.03372	0.900922	NAP1L4_Q99733_OID31475_v1_Oncology_II.csv	UKBPPP	0.978811	NAP1L4_Q99733_OID31475_v1_Oncology_II.csv:ALLOA:UKBPPP				FALSE	FALSE	FALSE
NAP1L4	UKBPPP;deCODE;Fenland	NAP1L4:AllOA	-0.00561573	0.354738	0.496124	ALLOA	Inverse variance weighted (correlation inc)	0.992688	0.946249	1.04141	0.764011	NAP2L_19188_21.csv	Fenland	0.960974	NAP2L_19188_21.csv:ALLOA:Fenland				FALSE	FALSE	FALSE
NAP1L4	UKBPPP;deCODE;Fenland	NAP1L4:AllOA	-0.00561573	0.354738	0.496124	ALLOA	Inverse variance weighted (correlation inc)	1.02262	0.947249	1.10399	0.566875	19188_21_NAP1L4_NAP2L.csv	deCODE	0.892867	19188_21_NAP1L4_NAP2L.csv:ALLOA:deCODE				FALSE	FALSE	FALSE
NAP1L4	UKBPPP;deCODE;Fenland	NAP1L4:FingerOA	0.0904489	0.506961	0.874148	FINGER	Inverse variance weighted (correlation inc)	1.0208	0.858429	1.21388	0.815836	NAP2L_19188_21.csv	Fenland	0.988484	NAP2L_19188_21.csv:FINGER:Fenland				FALSE	FALSE	FALSE
NAP1L4	UKBPPP;deCODE;Fenland	NAP1L4:FingerOA	0.0904489	0.506961	0.874148	FINGER	Inverse variance weighted (correlation inc)	1.02384	0.831834	1.26017	0.824022	19188_21_NAP1L4_NAP2L.csv	deCODE	0.982863	19188_21_NAP1L4_NAP2L.csv:FINGER:deCODE				FALSE	FALSE	FALSE
NAP1L4	UKBPPP;deCODE;Fenland	NAP1L4:HandOA	0.0138528	0.608609	0.997994	HAND	Inverse variance weighted (correlation inc)	1.02905	0.944149	1.12158	0.514521	NAP1L4_Q99733_OID31475_v1_Oncology_II.csv	UKBPPP	0.93806	NAP1L4_Q99733_OID31475_v1_Oncology_II.csv:HAND:UKBPPP				FALSE	FALSE	FALSE
NAP1L4	UKBPPP;deCODE;Fenland	NAP1L4:HandOA	0.0138528	0.608609	0.997994	HAND	Inverse variance weighted (correlation inc)	1.03794	0.914664	1.17783	0.563784	NAP2L_19188_21.csv	Fenland	0.916597	NAP2L_19188_21.csv:HAND:Fenland				FALSE	FALSE	FALSE
NAP1L4	UKBPPP;deCODE;Fenland	NAP1L4:HandOA	0.0138528	0.608609	0.997994	HAND	Inverse variance weighted (correlation inc)	1.03304	0.911125	1.17127	0.6119	19188_21_NAP1L4_NAP2L.csv	deCODE	0.956372	19188_21_NAP1L4_NAP2L.csv:HAND:deCODE				FALSE	FALSE	FALSE
NAP1L4	UKBPPP;deCODE;Fenland	NAP1L4:HipOA	-0.0081026	0.634795	0.825766	HIP	Inverse variance weighted (correlation inc)	0.981967	0.914291	1.05465	0.617445	NAP2L_19188_21.csv	Fenland	0.905151	NAP2L_19188_21.csv:HIP:Fenland				FALSE	FALSE	FALSE
NAP1L4	UKBPPP;deCODE;Fenland	NAP1L4:HipOA	-0.0081026	0.634795	0.825766	HIP	Inverse variance weighted (correlation inc)	0.989186	0.94416	1.03636	0.647335	NAP1L4_Q99733_OID31475_v1_Oncology_II.csv	UKBPPP	0.920484	NAP1L4_Q99733_OID31475_v1_Oncology_II.csv:HIP:UKBPPP				FALSE	FALSE	FALSE
NAP1L4	UKBPPP;deCODE;Fenland	NAP1L4:HipOA	-0.0081026	0.634795	0.825766	HIP	Inverse variance weighted (correlation inc)	1.01704	0.940386	1.09995	0.672505	19188_21_NAP1L4_NAP2L.csv	deCODE	0.930536	19188_21_NAP1L4_NAP2L.csv:HIP:deCODE				FALSE	FALSE	FALSE
NAP1L4	UKBPPP;deCODE;Fenland	NAP1L4:KneeHipOA	0.00284606	0.771266	0.860791	KNEEHIP	Inverse variance weighted (correlation inc)	0.987881	0.89681	1.0882	0.804846	19188_21_NAP1L4_NAP2L.csv	deCODE	0.948841	19188_21_NAP1L4_NAP2L.csv:KNEEHIP:deCODE				FALSE	FALSE	FALSE
NAP1L4	UKBPPP;deCODE;Fenland	NAP1L4:KneeHipOA	0.00284606	0.771266	0.860791	KNEEHIP	Inverse variance weighted (correlation inc)	0.982519	0.914064	1.0561	0.632214	NAP2L_19188_21.csv	Fenland	0.924401	NAP2L_19188_21.csv:KNEEHIP:Fenland				FALSE	FALSE	FALSE
NAP1L4	UKBPPP;deCODE;Fenland	NAP1L4:KneeHipOA	0.00284606	0.771266	0.860791	KNEEHIP	Inverse variance weighted (correlation inc)	0.96801	0.924796	1.01324	0.162896	NAP1L4_Q99733_OID31475_v1_Oncology_II.csv	UKBPPP	0.589506	NAP1L4_Q99733_OID31475_v1_Oncology_II.csv:KNEEHIP:UKBPPP				FALSE	FALSE	FALSE
NAP1L4	UKBPPP;deCODE;Fenland	NAP1L4:KneeOA	0.00664346	0.559903	0.763874	KNEE	Inverse variance weighted (correlation inc)	0.989613	0.890487	1.09977	0.846261	19188_21_NAP1L4_NAP2L.csv	deCODE	0.961042	19188_21_NAP1L4_NAP2L.csv:KNEE:deCODE				FALSE	FALSE	FALSE
NAP1L4	UKBPPP;deCODE;Fenland	NAP1L4:KneeOA	0.00664346	0.559903	0.763874	KNEE	Inverse variance weighted (correlation inc)	0.981476	0.887805	1.08503	0.714848	NAP2L_19188_21.csv	Fenland	0.929302	NAP2L_19188_21.csv:KNEE:Fenland				FALSE	FALSE	FALSE
NAP1L4	UKBPPP;deCODE;Fenland	NAP1L4:KneeOA	0.00664346	0.559903	0.763874	KNEE	Inverse variance weighted (correlation inc)	0.984203	0.939319	1.03123	0.503746	NAP1L4_Q99733_OID31475_v1_Oncology_II.csv	UKBPPP	0.854376	NAP1L4_Q99733_OID31475_v1_Oncology_II.csv:KNEE:UKBPPP				FALSE	FALSE	FALSE
NAP1L4	UKBPPP;deCODE;Fenland	NAP1L4:SpineOA	0.00630593	0.799212	0.92081	SPINE	Inverse variance weighted (correlation inc)	0.96433	0.874958	1.06283	0.464174	19188_21_NAP1L4_NAP2L.csv	deCODE	0.936628	19188_21_NAP1L4_NAP2L.csv:SPINE:deCODE				FALSE	FALSE	FALSE
NAP1L4	UKBPPP;deCODE;Fenland	NAP1L4:SpineOA	0.00630593	0.799212	0.92081	SPINE	Inverse variance weighted (correlation inc)	0.98168	0.932283	1.03369	0.482704	NAP1L4_Q99733_OID31475_v1_Oncology_II.csv	UKBPPP	0.902408	NAP1L4_Q99733_OID31475_v1_Oncology_II.csv:SPINE:UKBPPP				FALSE	FALSE	FALSE
NAP1L4	UKBPPP;deCODE;Fenland	NAP1L4:THR	0.047255	0.276124	0.522034	THR	Inverse variance weighted (correlation inc)	0.966346	0.882547	1.0581	0.459494	NAP2L_19188_21.csv	Fenland	0.87791	NAP2L_19188_21.csv:THR:Fenland				FALSE	FALSE	FALSE
NAP1L4	UKBPPP;deCODE;Fenland	NAP1L4:THR	0.047255	0.276124	0.522034	THR	Inverse variance weighted (correlation inc)	0.981376	0.905894	1.06315	0.645237	NAP1L4_Q99733_OID31475_v1_Oncology_II.csv	UKBPPP	0.95551	NAP1L4_Q99733_OID31475_v1_Oncology_II.csv:THR:UKBPPP				FALSE	FALSE	FALSE
NAP1L4	UKBPPP;deCODE;Fenland	NAP1L4:THR	0.047255	0.276124	0.522034	THR	Inverse variance weighted (correlation inc)	1.04567	0.941604	1.16123	0.403754	19188_21_NAP1L4_NAP2L.csv	deCODE	0.829447	19188_21_NAP1L4_NAP2L.csv:THR:deCODE				FALSE	FALSE	FALSE
NAP1L4	UKBPPP;deCODE;Fenland	NAP1L4:ThumbOA	0.120959	0.0690977	0.9099	THUMB	Inverse variance weighted (correlation inc)	1.10359	0.918543	1.32591	0.292521	19188_21_NAP1L4_NAP2L.csv	deCODE	0.83935	19188_21_NAP1L4_NAP2L.csv:THUMB:deCODE				FALSE	FALSE	FALSE
NAP1L4	UKBPPP;deCODE;Fenland	NAP1L4:ThumbOA	0.120959	0.0690977	0.9099	THUMB	Inverse variance weighted (correlation inc)	1.0696	0.890254	1.28508	0.472414	NAP2L_19188_21.csv	Fenland	0.911982	NAP2L_19188_21.csv:THUMB:Fenland				FALSE	FALSE	FALSE
NAP1L4	UKBPPP;deCODE;Fenland	NAP1L4:ThumbOA	0.120959	0.0690977	0.9099	THUMB	Inverse variance weighted (correlation inc)	1.07908	0.967241	1.20386	0.172765	NAP1L4_Q99733_OID31475_v1_Oncology_II.csv	UKBPPP	0.777993	NAP1L4_Q99733_OID31475_v1_Oncology_II.csv:THUMB:UKBPPP				FALSE	FALSE	FALSE
NAP1L4	UKBPPP;deCODE;Fenland	NAP1L4:TJR	0.0195093	0.499221	0.711816	TJR	Inverse variance weighted (correlation inc)	1.00855	0.899084	1.13134	0.884552	19188_21_NAP1L4_NAP2L.csv	deCODE	0.972752	19188_21_NAP1L4_NAP2L.csv:TJR:deCODE				FALSE	FALSE	FALSE
NAP1L4	UKBPPP;deCODE;Fenland	NAP1L4:TJR	0.0195093	0.499221	0.711816	TJR	Inverse variance weighted (correlation inc)	0.975153	0.925079	1.02794	0.349541	NAP1L4_Q99733_OID31475_v1_Oncology_II.csv	UKBPPP	0.778194	NAP1L4_Q99733_OID31475_v1_Oncology_II.csv:TJR:UKBPPP				FALSE	FALSE	FALSE
NAP1L4	UKBPPP;deCODE;Fenland	NAP1L4:TJR	0.0195093	0.499221	0.711816	TJR	Inverse variance weighted (correlation inc)	0.996454	0.919465	1.07989	0.930992	NAP2L_19188_21.csv	Fenland	0.985795	NAP2L_19188_21.csv:TJR:Fenland				FALSE	FALSE	FALSE
NAP1L4	UKBPPP;deCODE;Fenland	NAP1L4:TKR	0.00536075	0.893286	0.989793	TKR	Inverse variance weighted (correlation inc)	1.02463	0.839733	1.25025	0.810587	19188_21_NAP1L4_NAP2L.csv	deCODE	0.954454	19188_21_NAP1L4_NAP2L.csv:TKR:deCODE				FALSE	FALSE	FALSE
NAP1L4	UKBPPP;deCODE;Fenland	NAP1L4:TKR	0.00536075	0.893286	0.989793	TKR	Inverse variance weighted (correlation inc)	1.01458	0.957024	1.07561	0.62704	NAP1L4_Q99733_OID31475_v1_Oncology_II.csv	UKBPPP	0.917759	NAP1L4_Q99733_OID31475_v1_Oncology_II.csv:TKR:UKBPPP				FALSE	FALSE	FALSE
NAP1L4	UKBPPP;deCODE;Fenland	NAP1L4:TKR	0.00536075	0.893286	0.989793	TKR	Inverse variance weighted (correlation inc)	0.997981	0.87307	1.14076	0.976364	NAP2L_19188_21.csv	Fenland	0.999723	NAP2L_19188_21.csv:TKR:Fenland				FALSE	FALSE	FALSE
NAPA	deCODE;Fenland	NAPA:FingerOA				FINGER	Wald ratio	0.842392	0.334711	2.12011	0.7157	4292_5_NAPA_SNAA.csv	deCODE	0.980119	4292_5_NAPA_SNAA.csv:FINGER:deCODE				FALSE
NAPA	deCODE;Fenland	NAPA:HipOA				HIP	Wald ratio	0.866243	0.629333	1.19234	0.3784	4292_5_NAPA_SNAA.csv	deCODE	0.815739	4292_5_NAPA_SNAA.csv:HIP:deCODE				FALSE
NAPA	deCODE;Fenland	NAPA:THR				THR	Wald ratio	0.715308	0.47092	1.08652	0.1162	4292_5_NAPA_SNAA.csv	deCODE	0.601188	4292_5_NAPA_SNAA.csv:THR:deCODE				FALSE
NAPA	deCODE;Fenland	NAPA:ThumbOA				THUMB	Wald ratio	0.848655	0.390706	1.84337	0.6784	4292_5_NAPA_SNAA.csv	deCODE	0.949768	4292_5_NAPA_SNAA.csv:THUMB:deCODE				FALSE
NAPA	deCODE;Fenland	NAPA:TJR				TJR	Wald ratio	0.718576	0.502078	1.02843	0.0708	4292_5_NAPA_SNAA.csv	deCODE	0.468237	4292_5_NAPA_SNAA.csv:TJR:deCODE				FALSE
NAPA	deCODE;Fenland	NAPA:TKR				TKR	Wald ratio	0.839517	0.5472	1.28799	0.4231	4292_5_NAPA_SNAA.csv	deCODE	0.805501	4292_5_NAPA_SNAA.csv:TKR:deCODE				FALSE
NAPB	deCODE;Fenland														NA:NA:NA
NAPG	deCODE;Fenland	NAPG:AllOA				ALLOA	Inverse variance weighted (correlation inc)	1.01271	0.920482	1.11418	0.795429	17773_26_NAPG_SNAG.csv	deCODE	0.969231	17773_26_NAPG_SNAG.csv:ALLOA:deCODE				FALSE
NAPG	deCODE;Fenland	NAPG:AllOA				ALLOA	Wald ratio	1.02467	0.96253	1.09081	0.4452	SNAG_17773_26.csv	Fenland	0.843537	SNAG_17773_26.csv:ALLOA:Fenland				FALSE
NAPG	deCODE;Fenland	NAPG:FingerOA				FINGER	Inverse variance weighted (correlation inc)	1.18407	0.78997	1.77478	0.41322	17773_26_NAPG_SNAG.csv	deCODE	0.939347	17773_26_NAPG_SNAG.csv:FINGER:deCODE				FALSE
NAPG	deCODE;Fenland	NAPG:FingerOA				FINGER	Wald ratio	1.17791	0.810585	1.71169	0.3905	SNAG_17773_26.csv	Fenland	0.94391	SNAG_17773_26.csv:FINGER:Fenland				FALSE
NAPG	deCODE;Fenland	NAPG:HandOA				HAND	Inverse variance weighted (correlation inc)	1.19425	0.951231	1.49937	0.126194	17773_26_NAPG_SNAG.csv	deCODE	0.735093	17773_26_NAPG_SNAG.csv:HAND:deCODE				FALSE
NAPG	deCODE;Fenland	NAPG:HandOA				HAND	Wald ratio	1.25985	0.975523	1.62705	0.07671	SNAG_17773_26.csv	Fenland	0.589183	SNAG_17773_26.csv:HAND:Fenland				FALSE
NAPG	deCODE;Fenland	NAPG:HipOA				HIP	Inverse variance weighted (correlation inc)	1.07196	0.930074	1.2355	0.337413	17773_26_NAPG_SNAG.csv	deCODE	0.790734	17773_26_NAPG_SNAG.csv:HIP:deCODE				FALSE
NAPG	deCODE;Fenland	NAPG:HipOA				HIP	Wald ratio	0.993201	0.885888	1.11351	0.9069	SNAG_17773_26.csv	Fenland	0.986025	SNAG_17773_26.csv:HIP:Fenland				FALSE
NAPG	deCODE;Fenland	NAPG:KneeHipOA				KNEEHIP	Inverse variance weighted (correlation inc)	1.07677	0.96995	1.19535	0.165254	17773_26_NAPG_SNAG.csv	deCODE	0.622786	17773_26_NAPG_SNAG.csv:KNEEHIP:deCODE				FALSE
NAPG	deCODE;Fenland	NAPG:KneeHipOA				KNEEHIP	Wald ratio	1.04077	0.951022	1.13899	0.3851	SNAG_17773_26.csv	Fenland	0.820331	SNAG_17773_26.csv:KNEEHIP:Fenland				FALSE
NAPG	deCODE;Fenland	NAPG:KneeOA				KNEE	Inverse variance weighted (correlation inc)	1.02413	0.902608	1.16201	0.711417	17773_26_NAPG_SNAG.csv	deCODE	0.935182	17773_26_NAPG_SNAG.csv:KNEE:deCODE				FALSE
NAPG	deCODE;Fenland	NAPG:KneeOA				KNEE	Wald ratio	1.01374	0.92134	1.1154	0.7796	SNAG_17773_26.csv	Fenland	0.959508	SNAG_17773_26.csv:KNEE:Fenland				FALSE
NAPG	deCODE;Fenland	NAPG:SpineOA				SPINE	Inverse variance weighted (correlation inc)	1.06362	0.903962	1.25147	0.457333	17773_26_NAPG_SNAG.csv	deCODE	0.936628	17773_26_NAPG_SNAG.csv:SPINE:deCODE				FALSE
NAPG	deCODE;Fenland	NAPG:THR				THR	Inverse variance weighted (correlation inc)	1.05347	0.87263	1.27177	0.587772	17773_26_NAPG_SNAG.csv	deCODE	0.918308	17773_26_NAPG_SNAG.csv:THR:deCODE				FALSE
NAPG	deCODE;Fenland	NAPG:THR				THR	Wald ratio	0.951508	0.819323	1.10502	0.5148	SNAG_17773_26.csv	Fenland	0.908905	SNAG_17773_26.csv:THR:Fenland				FALSE
NAPG	deCODE;Fenland	NAPG:ThumbOA				THUMB	Inverse variance weighted (correlation inc)	1.18861	0.832005	1.69807	0.342405	17773_26_NAPG_SNAG.csv	deCODE	0.870555	17773_26_NAPG_SNAG.csv:THUMB:deCODE				FALSE
NAPG	deCODE;Fenland	NAPG:ThumbOA				THUMB	Wald ratio	1.36202	1.01851	1.82138	0.03719	SNAG_17773_26.csv	Fenland	0.522638	SNAG_17773_26.csv:THUMB:Fenland				FALSE
NAPG	deCODE;Fenland	NAPG:TJR				TJR	Inverse variance weighted (correlation inc)	1.06311	0.903005	1.2516	0.462431	17773_26_NAPG_SNAG.csv	deCODE	0.853305	17773_26_NAPG_SNAG.csv:TJR:deCODE				FALSE
NAPG	deCODE;Fenland	NAPG:TJR				TJR	Wald ratio	0.991266	0.872431	1.12629	0.8929	SNAG_17773_26.csv	Fenland	0.974476	SNAG_17773_26.csv:TJR:Fenland				FALSE
NAPG	deCODE;Fenland	NAPG:TKR				TKR	Wald ratio	1.05507	0.908895	1.22475	0.4811	SNAG_17773_26.csv	Fenland	0.862392	SNAG_17773_26.csv:TKR:Fenland				FALSE
NAPG	deCODE;Fenland	NAPG:TKR				TKR	Inverse variance weighted (correlation inc)	1.20266	0.947049	1.52727	0.130094	17773_26_NAPG_SNAG.csv	deCODE	0.577559	17773_26_NAPG_SNAG.csv:TKR:deCODE				FALSE
NAPRT	UKBPPP	NAPRT:AllOA	-0.00403954	0.401595	0.543706	ALLOA	Inverse variance weighted (correlation inc)	1.01209	0.991896	1.03269	0.242543	NAPRT_Q6XQN6_OID31114_v1_Neurology_II.csv	UKBPPP	0.684565	NAPRT_Q6XQN6_OID31114_v1_Neurology_II.csv:ALLOA:UKBPPP				FALSE	FALSE	TRUE
NAPRT	UKBPPP	NAPRT:FingerOA	0.23181	0.0321213	0.605746	FINGER							UKB		NA:FINGER:UKB					FALSE	TRUE
NAPRT	UKBPPP	NAPRT:HandOA	-0.0126427	0.555972	0.997994	HAND	Inverse variance weighted (correlation inc)	1.05574	1.00517	1.10886	0.0303228	NAPRT_Q6XQN6_OID31114_v1_Neurology_II.csv	UKBPPP	0.520512	NAPRT_Q6XQN6_OID31114_v1_Neurology_II.csv:HAND:UKBPPP				FALSE	FALSE	TRUE
NAPRT	UKBPPP	NAPRT:HipOA	0.0116998	0.387484	0.655075	HIP	Inverse variance weighted (correlation inc)	1.02182	0.989545	1.05514	0.187459	NAPRT_Q6XQN6_OID31114_v1_Neurology_II.csv	UKBPPP	0.664371	NAPRT_Q6XQN6_OID31114_v1_Neurology_II.csv:HIP:UKBPPP				FALSE	FALSE	TRUE
NAPRT	UKBPPP	NAPRT:KneeHipOA	0.00686917	0.37663	0.554325	KNEEHIP	Inverse variance weighted (correlation inc)	1.00256	0.974263	1.03168	0.861048	NAPRT_Q6XQN6_OID31114_v1_Neurology_II.csv	UKBPPP	0.971031	NAPRT_Q6XQN6_OID31114_v1_Neurology_II.csv:KNEEHIP:UKBPPP				FALSE	FALSE	TRUE
NAPRT	UKBPPP	NAPRT:KneeOA	0.00419966	0.64239	0.823194	KNEE	Inverse variance weighted (correlation inc)	1.00123	0.971631	1.03172	0.936198	NAPRT_Q6XQN6_OID31114_v1_Neurology_II.csv	UKBPPP	0.98722	NAPRT_Q6XQN6_OID31114_v1_Neurology_II.csv:KNEE:UKBPPP				FALSE	FALSE	TRUE
NAPRT	UKBPPP	NAPRT:SpineOA	-0.0279952	0.154768	0.461148	SPINE	Inverse variance weighted (correlation inc)	1.03325	0.990169	1.0782	0.132254	NAPRT_Q6XQN6_OID31114_v1_Neurology_II.csv	UKBPPP	0.811969	NAPRT_Q6XQN6_OID31114_v1_Neurology_II.csv:SPINE:UKBPPP				FALSE	FALSE	TRUE
NAPRT	UKBPPP	NAPRT:THR	0.070493	0.0406519	0.174743	THR	Inverse variance weighted (correlation inc)	1.00835	0.960514	1.05858	0.737279	NAPRT_Q6XQN6_OID31114_v1_Neurology_II.csv	UKBPPP	0.96033	NAPRT_Q6XQN6_OID31114_v1_Neurology_II.csv:THR:UKBPPP				FALSE	FALSE	TRUE
NAPRT	UKBPPP	NAPRT:ThumbOA	0.0121291	0.818352	0.99602	THUMB	Inverse variance weighted (correlation inc)	1.09908	1.02134	1.18274	0.011601	NAPRT_Q6XQN6_OID31114_v1_Neurology_II.csv	UKBPPP	0.457365	NAPRT_Q6XQN6_OID31114_v1_Neurology_II.csv:THUMB:UKBPPP				FALSE	FALSE	TRUE
DCTN6	UKBPPP;deCODE;Fenland	DCTN6:THR	0.291958	0.000196371	0.0114312	THR							UKB		NA:THR:UKB					TRUE	TRUE
NAPRT	UKBPPP	NAPRT:TKR	0.0680335	0.0319389	0.404482	TKR	Inverse variance weighted (correlation inc)	1.00651	0.959661	1.05564	0.789697	NAPRT_Q6XQN6_OID31114_v1_Neurology_II.csv	UKBPPP	0.965242	NAPRT_Q6XQN6_OID31114_v1_Neurology_II.csv:TKR:UKBPPP				FALSE	FALSE	TRUE
NARS1	UKBPPP	NARS1:AllOA	0.00896619	0.193816	0.310423	ALLOA							UKB		NA:ALLOA:UKB					FALSE	FALSE
NARS1	UKBPPP	NARS1:FingerOA	0.263878	0.0886592	0.757919	FINGER							UKB		NA:FINGER:UKB					FALSE	FALSE
NARS1	UKBPPP	NARS1:HandOA	0.00185248	0.951982	0.997994	HAND							UKB		NA:HAND:UKB					FALSE	FALSE
NARS1	UKBPPP	NARS1:HipOA	0.031249	0.107181	0.366948	HIP							UKB		NA:HIP:UKB					FALSE	FALSE
NARS1	UKBPPP	NARS1:KneeHipOA	0.0111782	0.315306	0.494706	KNEEHIP							UKB		NA:KNEEHIP:UKB					FALSE	FALSE
NARS1	UKBPPP	NARS1:KneeOA	0.0013837	0.914961	0.96245	KNEE							UKB		NA:KNEE:UKB					FALSE	FALSE
NARS1	UKBPPP	NARS1:SpineOA	-0.041729	0.138794	0.434508	SPINE							UKB		NA:SPINE:UKB					FALSE	FALSE
NARS1	UKBPPP	NARS1:THR	0.109677	0.0262206	0.142459	THR							UKB		NA:THR:UKB					FALSE	FALSE
NARS1	UKBPPP	NARS1:ThumbOA	-0.00336313	0.964549	0.996687	THUMB							UKB		NA:THUMB:UKB					FALSE	FALSE
NARS1	UKBPPP	NARS1:TJR	0.0316653	0.334796	0.587647	TJR							UKB		NA:TJR:UKB					FALSE	FALSE
NARS1	UKBPPP	NARS1:TKR	-0.0186254	0.681893	0.976199	TKR							UKB		NA:TKR:UKB					FALSE	FALSE
NAT1	deCODE;Fenland														NA:NA:NA
NAT14	deCODE;Fenland														NA:NA:NA
NATD1	deCODE;Fenland														NA:NA:NA
NAXE	Fenland	NAXE:AllOA				ALLOA	Inverse variance weighted (correlation inc)	0.986012	0.96117	1.0115	0.279272	AIBP_16621_77.csv	Fenland	0.729273	AIBP_16621_77.csv:ALLOA:Fenland				FALSE
NAXE	Fenland	NAXE:FingerOA				FINGER	Inverse variance weighted (correlation inc)	0.944411	0.814667	1.09482	0.448122	AIBP_16621_77.csv	Fenland	0.955705	AIBP_16621_77.csv:FINGER:Fenland				FALSE
NAXE	Fenland	NAXE:HandOA				HAND	Inverse variance weighted (correlation inc)	0.970321	0.836474	1.12559	0.690752	AIBP_16621_77.csv	Fenland	0.949156	AIBP_16621_77.csv:HAND:Fenland				FALSE
NAXE	Fenland	NAXE:HipOA				HIP	Inverse variance weighted (correlation inc)	0.977543	0.914406	1.04504	0.504939	AIBP_16621_77.csv	Fenland	0.871787	AIBP_16621_77.csv:HIP:Fenland				FALSE
NAXE	Fenland	NAXE:KneeHipOA				KNEEHIP	Inverse variance weighted (correlation inc)	0.985997	0.945224	1.02853	0.512803	AIBP_16621_77.csv	Fenland	0.888678	AIBP_16621_77.csv:KNEEHIP:Fenland				FALSE
NAXE	Fenland	NAXE:KneeOA				KNEE	Inverse variance weighted (correlation inc)	0.979689	0.924924	1.0377	0.48443	AIBP_16621_77.csv	Fenland	0.847525	AIBP_16621_77.csv:KNEE:Fenland				FALSE
NAXE	Fenland	NAXE:THR				THR	Inverse variance weighted (correlation inc)	1.00834	0.920878	1.10411	0.8576	AIBP_16621_77.csv	Fenland	0.982909	AIBP_16621_77.csv:THR:Fenland				FALSE
NAXE	Fenland	NAXE:ThumbOA				THUMB	Inverse variance weighted (correlation inc)	0.86268	0.748278	0.994572	0.0418523	AIBP_16621_77.csv	Fenland	0.537073	AIBP_16621_77.csv:THUMB:Fenland				FALSE
NAXE	Fenland	NAXE:TJR				TJR	Inverse variance weighted (correlation inc)	1.00494	0.899838	1.12233	0.930289	AIBP_16621_77.csv	Fenland	0.985795	AIBP_16621_77.csv:TJR:Fenland				FALSE
NAXE	Fenland	NAXE:TKR				TKR	Inverse variance weighted (correlation inc)	0.98559	0.864002	1.12429	0.828928	AIBP_16621_77.csv	Fenland	0.970417	AIBP_16621_77.csv:TKR:Fenland				FALSE
NBL1	UKBPPP;deCODE;Fenland	NBL1:AllOA	0.0237497	4.55603e-09	8.17073e-08	ALLOA	Inverse variance weighted (correlation inc)	1.00584	0.963546	1.04999	0.790431	NBL1_P41271_OID21486_v1_Oncology.csv	UKBPPP	0.951942	NBL1_P41271_OID21486_v1_Oncology.csv:ALLOA:UKBPPP				FALSE	FALSE	TRUE
NBL1	UKBPPP;deCODE;Fenland	NBL1:AllOA	0.0237497	4.55603e-09	8.17073e-08	ALLOA	Inverse variance weighted (correlation inc)	1.03167	0.978875	1.08732	0.24468	DAN_2944_66.csv	Fenland	0.69944	DAN_2944_66.csv:ALLOA:Fenland				FALSE	FALSE	TRUE
NBL1	UKBPPP;deCODE;Fenland	NBL1:AllOA	0.0237497	4.55603e-09	8.17073e-08	ALLOA	Inverse variance weighted (correlation inc)	0.997625	0.929142	1.07115	0.947738	2944_66_NBL1_DAN.csv	deCODE	0.989817	2944_66_NBL1_DAN.csv:ALLOA:deCODE				FALSE	FALSE	TRUE
NBL1	UKBPPP;deCODE;Fenland	NBL1:FingerOA	0.0599878	0.509833	0.874609	FINGER	Inverse variance weighted (correlation inc)	1.05881	0.799993	1.40136	0.689448	DAN_2944_66.csv	Fenland	0.978573	DAN_2944_66.csv:FINGER:Fenland				FALSE	FALSE	TRUE
NBL1	UKBPPP;deCODE;Fenland	NBL1:FingerOA	0.0599878	0.509833	0.874609	FINGER	Inverse variance weighted (correlation inc)	1.06596	0.728262	1.56026	0.742432	2944_66_NBL1_DAN.csv	deCODE	0.981407	2944_66_NBL1_DAN.csv:FINGER:deCODE				FALSE	FALSE	TRUE
NBL1	UKBPPP;deCODE;Fenland	NBL1:HandOA	0.00789771	0.661965	0.997994	HAND	Inverse variance weighted (correlation inc)	1.01857	0.823257	1.26021	0.865492	2944_66_NBL1_DAN.csv	deCODE	0.986097	2944_66_NBL1_DAN.csv:HAND:deCODE				FALSE	FALSE	TRUE
NBL1	UKBPPP;deCODE;Fenland	NBL1:HandOA	0.00789771	0.661965	0.997994	HAND	Inverse variance weighted (correlation inc)	0.914271	0.803637	1.04013	0.173189	NBL1_P41271_OID21486_v1_Oncology.csv	UKBPPP	0.765874	NBL1_P41271_OID21486_v1_Oncology.csv:HAND:UKBPPP				FALSE	FALSE	TRUE
NBL1	UKBPPP;deCODE;Fenland	NBL1:HandOA	0.00789771	0.661965	0.997994	HAND	Inverse variance weighted (correlation inc)	0.89503	0.763055	1.04983	0.173036	DAN_2944_66.csv	Fenland	0.748063	DAN_2944_66.csv:HAND:Fenland				FALSE	FALSE	TRUE
NBL1	UKBPPP;deCODE;Fenland	NBL1:HipOA	0.0406498	0.000358353	0.00883284	HIP	Inverse variance weighted (correlation inc)	0.951597	0.829758	1.09133	0.477848	2944_66_NBL1_DAN.csv	deCODE	0.861438	2944_66_NBL1_DAN.csv:HIP:deCODE				FALSE	FALSE	TRUE
NBL1	UKBPPP;deCODE;Fenland	NBL1:HipOA	0.0406498	0.000358353	0.00883284	HIP	Inverse variance weighted (correlation inc)	0.958345	0.868114	1.05795	0.39904	DAN_2944_66.csv	Fenland	0.828162	DAN_2944_66.csv:HIP:Fenland				FALSE	FALSE	TRUE
NBL1	UKBPPP;deCODE;Fenland	NBL1:HipOA	0.0406498	0.000358353	0.00883284	HIP	Inverse variance weighted (correlation inc)	1.00545	0.923203	1.09504	0.900578	NBL1_P41271_OID21486_v1_Oncology.csv	UKBPPP	0.983498	NBL1_P41271_OID21486_v1_Oncology.csv:HIP:UKBPPP				FALSE	FALSE	TRUE
NBL1	UKBPPP;deCODE;Fenland	NBL1:KneeHipOA	0.0354468	5.83509e-08	2.10567e-06	KNEEHIP	Inverse variance weighted (correlation inc)	1.03979	0.968458	1.11638	0.28189	DAN_2944_66.csv	Fenland	0.744394	DAN_2944_66.csv:KNEEHIP:Fenland				FALSE	FALSE	TRUE
NBL1	UKBPPP;deCODE;Fenland	NBL1:KneeHipOA	0.0354468	5.83509e-08	2.10567e-06	KNEEHIP	Inverse variance weighted (correlation inc)	0.97072	0.915455	1.02932	0.320394	NBL1_P41271_OID21486_v1_Oncology.csv	UKBPPP	0.740035	NBL1_P41271_OID21486_v1_Oncology.csv:KNEEHIP:UKBPPP				FALSE	FALSE	TRUE
NBL1	UKBPPP;deCODE;Fenland	NBL1:KneeHipOA	0.0354468	5.83509e-08	2.10567e-06	KNEEHIP	Inverse variance weighted (correlation inc)	0.955109	0.866715	1.05252	0.353949	2944_66_NBL1_DAN.csv	deCODE	0.79307	2944_66_NBL1_DAN.csv:KNEEHIP:deCODE				FALSE	FALSE	TRUE
NBL1	UKBPPP;deCODE;Fenland	NBL1:KneeOA	0.0313782	3.7177e-05	0.00109766	KNEE	Inverse variance weighted (correlation inc)	1.05365	0.974675	1.13902	0.188614	DAN_2944_66.csv	Fenland	0.651086	DAN_2944_66.csv:KNEE:Fenland				FALSE	FALSE	TRUE
NBL1	UKBPPP;deCODE;Fenland	NBL1:KneeOA	0.0313782	3.7177e-05	0.00109766	KNEE	Inverse variance weighted (correlation inc)	0.964268	0.90413	1.02841	0.268093	NBL1_P41271_OID21486_v1_Oncology.csv	UKBPPP	0.72122	NBL1_P41271_OID21486_v1_Oncology.csv:KNEE:UKBPPP				FALSE	FALSE	TRUE
NBL1	UKBPPP;deCODE;Fenland	NBL1:KneeOA	0.0313782	3.7177e-05	0.00109766	KNEE	Inverse variance weighted (correlation inc)	0.946154	0.848719	1.05477	0.318156	2944_66_NBL1_DAN.csv	deCODE	0.749361	2944_66_NBL1_DAN.csv:KNEE:deCODE				FALSE	FALSE	TRUE
EPHA2	UKBPPP;deCODE;Fenland	EPHA2:THR	0.122705	0.000198623	0.0114312	THR	Inverse variance weighted (correlation inc)	0.953398	0.872666	1.0416	0.290434	EPHA2_P29317_OID21342_v1_Oncology.csv	UKBPPP	0.779019	EPHA2_P29317_OID21342_v1_Oncology.csv:THR:UKBPPP				FALSE	TRUE	TRUE
EPHA2	UKBPPP;deCODE;Fenland	EPHA2:THR	0.122705	0.000198623	0.0114312	THR	Inverse variance weighted (correlation inc)	1.02448	0.896657	1.17053	0.722033	Epithelial_cell_kinase_4834_61.csv	Fenland	0.970134	Epithelial_cell_kinase_4834_61.csv:THR:Fenland				FALSE	TRUE	TRUE
EPHA2	UKBPPP;deCODE;Fenland	EPHA2:THR	0.122705	0.000198623	0.0114312	THR	Inverse variance weighted (correlation inc)	1.00203	0.931338	1.07808	0.956762	4834_61_EPHA2_Epithelial_cell_kinase.csv	deCODE	0.995525	4834_61_EPHA2_Epithelial_cell_kinase.csv:THR:deCODE				FALSE	TRUE	TRUE
PHLDB1	UKBPPP	PHLDB1:THR	0.205368	0.00019945	0.0114312	THR	Wald ratio	0.707514	0.514185	0.973533	0.03361	PHLDB1_Q86UU1_OID31467_v1_Oncology_II.csv	UKBPPP	0.364475	PHLDB1_Q86UU1_OID31467_v1_Oncology_II.csv:THR:UKBPPP				FALSE	TRUE	TRUE
WFDC2	UKBPPP;deCODE;Fenland	WFDC2:THR	0.163611	0.000203833	0.0114578	THR	Inverse variance weighted (correlation inc)	1.03459	0.915163	1.16959	0.586897	WFDC2_Q14508_OID21505_v1_Oncology.csv	UKBPPP	0.94084	WFDC2_Q14508_OID21505_v1_Oncology.csv:THR:UKBPPP				FALSE	TRUE	TRUE
NBL1	UKBPPP;deCODE;Fenland	NBL1:ThumbOA	0.0815614	0.0664116	0.9099	THUMB	Inverse variance weighted (correlation inc)	1.09241	0.794949	1.50117	0.585759	2944_66_NBL1_DAN.csv	deCODE	0.938029	2944_66_NBL1_DAN.csv:THUMB:deCODE				FALSE	FALSE	TRUE
NBL1	UKBPPP;deCODE;Fenland	NBL1:ThumbOA	0.0815614	0.0664116	0.9099	THUMB	Inverse variance weighted (correlation inc)	0.92763	0.730267	1.17833	0.538227	DAN_2944_66.csv	Fenland	0.918548	DAN_2944_66.csv:THUMB:Fenland				FALSE	FALSE	TRUE
NBL1	UKBPPP;deCODE;Fenland	NBL1:ThumbOA	0.0815614	0.0664116	0.9099	THUMB	Inverse variance weighted (correlation inc)	0.953998	0.758548	1.19981	0.687226	NBL1_P41271_OID21486_v1_Oncology.csv	UKBPPP	0.949268	NBL1_P41271_OID21486_v1_Oncology.csv:THUMB:UKBPPP				FALSE	FALSE	TRUE
WFDC2	UKBPPP;deCODE;Fenland	WFDC2:THR	0.163611	0.000203833	0.0114578	THR	Inverse variance weighted (correlation inc)	1.07751	0.907374	1.27955	0.394526	11388_75_WFDC2_HE4.csv	deCODE	0.829267	11388_75_WFDC2_HE4.csv:THR:deCODE				FALSE	TRUE	TRUE
ITGAX	UKBPPP	ITGAX:TJR	0.126492	0.000425256	0.011617	TJR							UKB		NA:TJR:UKB					TRUE	TRUE
ACTA2	UKBPPP	ACTA2:HipOA	0.0643373	0.000500243	0.0116797	HIP	Inverse variance weighted (correlation inc)	1.09215	0.940453	1.26831	0.247959	ACTA2_P62736_OID20079_v1_Cardiometabolic.csv	UKBPPP	0.735582	ACTA2_P62736_OID20079_v1_Cardiometabolic.csv:HIP:UKBPPP				FALSE	TRUE	TRUE
NBL1	UKBPPP;deCODE;Fenland	NBL1:TKR	0.0602885	0.0238551	0.341807	TKR	Inverse variance weighted (correlation inc)	0.888565	0.738027	1.06981	0.212214	2944_66_NBL1_DAN.csv	deCODE	0.671511	2944_66_NBL1_DAN.csv:TKR:deCODE				FALSE	FALSE	TRUE
NBL1	UKBPPP;deCODE;Fenland	NBL1:TKR	0.0602885	0.0238551	0.341807	TKR	Inverse variance weighted (correlation inc)	0.8805	0.786057	0.98629	0.0279154	NBL1_P41271_OID21486_v1_Oncology.csv	UKBPPP	0.326261	NBL1_P41271_OID21486_v1_Oncology.csv:TKR:UKBPPP				FALSE	FALSE	TRUE
NBL1	UKBPPP;deCODE;Fenland	NBL1:TKR	0.0602885	0.0238551	0.341807	TKR	Inverse variance weighted (correlation inc)	1.03911	0.907664	1.18959	0.578233	DAN_2944_66.csv	Fenland	0.895697	DAN_2944_66.csv:TKR:Fenland				FALSE	FALSE	TRUE
NBN	UKBPPP	NBN:AllOA	-0.00161304	0.835166	0.904815	ALLOA	Inverse variance weighted (correlation inc)	0.996046	0.864274	1.14791	0.956359	NBN_O60934_OID20442_v1_Inflammation.csv	UKBPPP	0.988061	NBN_O60934_OID20442_v1_Inflammation.csv:ALLOA:UKBPPP				FALSE	FALSE	FALSE
NBN	UKBPPP	NBN:FingerOA	-0.116255	0.504348	0.874148	FINGER							UKB		NA:FINGER:UKB					FALSE	FALSE
NBN	UKBPPP	NBN:HandOA	0.0533103	0.122925	0.997994	HAND	Inverse variance weighted (correlation inc)	0.880345	0.745009	1.04027	0.134535	NBN_O60934_OID20442_v1_Inflammation.csv	UKBPPP	0.720408	NBN_O60934_OID20442_v1_Inflammation.csv:HAND:UKBPPP				FALSE	FALSE	FALSE
NBN	UKBPPP	NBN:HipOA	0.00585887	0.788036	0.907219	HIP	Inverse variance weighted (correlation inc)	0.973782	0.73793	1.28502	0.851065	NBN_O60934_OID20442_v1_Inflammation.csv	UKBPPP	0.971779	NBN_O60934_OID20442_v1_Inflammation.csv:HIP:UKBPPP				FALSE	FALSE	FALSE
NBN	UKBPPP	NBN:KneeHipOA	0.00839909	0.501826	0.670707	KNEEHIP	Inverse variance weighted (correlation inc)	0.874868	0.720781	1.0619	0.176238	NBN_O60934_OID20442_v1_Inflammation.csv	UKBPPP	0.612096	NBN_O60934_OID20442_v1_Inflammation.csv:KNEEHIP:UKBPPP				FALSE	FALSE	FALSE
NBN	UKBPPP	NBN:KneeOA	0.00989019	0.49688	0.71402	KNEE	Inverse variance weighted (correlation inc)	0.83969	0.6713	1.05032	0.126	NBN_O60934_OID20442_v1_Inflammation.csv	UKBPPP	0.543663	NBN_O60934_OID20442_v1_Inflammation.csv:KNEE:UKBPPP				FALSE	FALSE	FALSE
NBN	UKBPPP	NBN:SpineOA	0.0630146	0.0466073	0.220086	SPINE	Inverse variance weighted (correlation inc)	0.993052	0.739979	1.33267	0.962944	NBN_O60934_OID20442_v1_Inflammation.csv	UKBPPP	0.997208	NBN_O60934_OID20442_v1_Inflammation.csv:SPINE:UKBPPP				FALSE	FALSE	FALSE
NBN	UKBPPP	NBN:THR	0.0137364	0.804274	0.906303	THR	Inverse variance weighted (correlation inc)	0.946734	0.662994	1.3519	0.7633	NBN_O60934_OID20442_v1_Inflammation.csv	UKBPPP	0.962859	NBN_O60934_OID20442_v1_Inflammation.csv:THR:UKBPPP				FALSE	FALSE	FALSE
NBN	UKBPPP	NBN:ThumbOA	0.142888	0.0927726	0.982906	THUMB	Inverse variance weighted (correlation inc)	0.872085	0.702785	1.08217	0.213905	NBN_O60934_OID20442_v1_Inflammation.csv	UKBPPP	0.815814	NBN_O60934_OID20442_v1_Inflammation.csv:THUMB:UKBPPP				FALSE	FALSE	FALSE
NBN	UKBPPP	NBN:TJR	0.00551792	0.881074	0.949614	TJR	Inverse variance weighted (correlation inc)	0.775346	0.589927	1.01904	0.068043	NBN_O60934_OID20442_v1_Inflammation.csv	UKBPPP	0.4602	NBN_O60934_OID20442_v1_Inflammation.csv:TJR:UKBPPP				FALSE	FALSE	FALSE
NBN	UKBPPP	NBN:TKR	-0.00282832	0.955816	0.99437	TKR	Inverse variance weighted (correlation inc)	0.626688	0.434406	0.90408	0.0124433	NBN_O60934_OID20442_v1_Inflammation.csv	UKBPPP	0.2202	NBN_O60934_OID20442_v1_Inflammation.csv:TKR:UKBPPP				FALSE	FALSE	FALSE
NBR1	deCODE;Fenland	NBR1:AllOA				ALLOA	Wald ratio	1.05829	0.910711	1.22977	0.4597	7696_3_NBR1_NBR1.csv	deCODE	0.840258	7696_3_NBR1_NBR1.csv:ALLOA:deCODE				FALSE
NBR1	deCODE;Fenland	NBR1:FingerOA				FINGER	Wald ratio	1.17942	0.540068	2.57567	0.6788	7696_3_NBR1_NBR1.csv	deCODE	0.980119	7696_3_NBR1_NBR1.csv:FINGER:deCODE				FALSE
NBR1	deCODE;Fenland	NBR1:HandOA				HAND	Wald ratio	0.689409	0.447942	1.06104	0.0909	7696_3_NBR1_NBR1.csv	deCODE	0.66894	7696_3_NBR1_NBR1.csv:HAND:deCODE				FALSE
NBR1	deCODE;Fenland	NBR1:HipOA				HIP	Wald ratio	0.933359	0.716921	1.21514	0.6084	7696_3_NBR1_NBR1.csv	deCODE	0.912796	7696_3_NBR1_NBR1.csv:HIP:deCODE				FALSE
NBR1	deCODE;Fenland	NBR1:KneeHipOA				KNEEHIP	Wald ratio	1.17363	0.964565	1.428	0.1097	7696_3_NBR1_NBR1.csv	deCODE	0.540563	7696_3_NBR1_NBR1.csv:KNEEHIP:deCODE				FALSE
NBR1	deCODE;Fenland	NBR1:KneeOA				KNEE	Wald ratio	1.31767	1.06643	1.62808	0.01059	7696_3_NBR1_NBR1.csv	deCODE	0.15794	7696_3_NBR1_NBR1.csv:KNEE:deCODE				FALSE
NBR1	deCODE;Fenland	NBR1:SpineOA				SPINE	Wald ratio	0.97327	0.72545	1.30575	0.8566	7696_3_NBR1_NBR1.csv	deCODE	0.986899	7696_3_NBR1_NBR1.csv:SPINE:deCODE				FALSE
NBR1	deCODE;Fenland	NBR1:THR				THR	Wald ratio	0.829284	0.579788	1.18615	0.3053	7696_3_NBR1_NBR1.csv	deCODE	0.770701	7696_3_NBR1_NBR1.csv:THR:deCODE				FALSE
NBR1	deCODE;Fenland	NBR1:ThumbOA				THUMB	Wald ratio	0.521917	0.26425	1.03083	0.06113	7696_3_NBR1_NBR1.csv	deCODE	0.61162	7696_3_NBR1_NBR1.csv:THUMB:deCODE				FALSE
NBR1	deCODE;Fenland	NBR1:TJR				TJR	Wald ratio	1.0199	0.746515	1.3934	0.9015	7696_3_NBR1_NBR1.csv	deCODE	0.973165	7696_3_NBR1_NBR1.csv:TJR:deCODE				FALSE
NBR1	deCODE;Fenland	NBR1:TKR				TKR	Wald ratio	1.56947	1.08624	2.26768	0.01637	7696_3_NBR1_NBR1.csv	deCODE	0.255268	7696_3_NBR1_NBR1.csv:TKR:deCODE				FALSE
NCALD	deCODE;Fenland														NA:NA:NA
NCAM1	UKBPPP;deCODE;Fenland	NCAM1:AllOA	-0.0141694	0.00293407	0.0121477	ALLOA	Inverse variance weighted (correlation inc)	0.983666	0.955336	1.01284	0.269337	4498_62_NCAM1_NCAM_120.csv	deCODE	0.713613	4498_62_NCAM1_NCAM_120.csv:ALLOA:deCODE				FALSE	FALSE	FALSE
NCAM1	UKBPPP;deCODE;Fenland	NCAM1:AllOA	-0.0141694	0.00293407	0.0121477	ALLOA	Inverse variance weighted (correlation inc)	0.991427	0.974419	1.00873	0.32947	NCAM1_P13591_OID20354_v1_Cardiometabolic.csv	UKBPPP	0.759617	NCAM1_P13591_OID20354_v1_Cardiometabolic.csv:ALLOA:UKBPPP				FALSE	FALSE	FALSE
NCAM1	UKBPPP;deCODE;Fenland	NCAM1:AllOA	-0.0141694	0.00293407	0.0121477	ALLOA	Inverse variance weighted (correlation inc)	0.989463	0.959438	1.02043	0.500439	NCAM_120_4498_62.csv	Fenland	0.87602	NCAM_120_4498_62.csv:ALLOA:Fenland				FALSE	FALSE	FALSE
NCAM1	UKBPPP;deCODE;Fenland	NCAM1:FingerOA	-0.102531	0.337946	0.812847	FINGER	Inverse variance weighted (correlation inc)	0.977042	0.866199	1.10207	0.705401	4498_62_NCAM1_NCAM_120.csv	deCODE	0.980119	4498_62_NCAM1_NCAM_120.csv:FINGER:deCODE				FALSE	FALSE	FALSE
NCAM1	UKBPPP;deCODE;Fenland	NCAM1:FingerOA	-0.102531	0.337946	0.812847	FINGER	Inverse variance weighted (correlation inc)	1.01814	0.937334	1.10591	0.67007	NCAM_120_4498_62.csv	Fenland	0.973851	NCAM_120_4498_62.csv:FINGER:Fenland				FALSE	FALSE	FALSE
NCAM1	UKBPPP;deCODE;Fenland	NCAM1:HandOA	0.0129763	0.541183	0.997994	HAND	Inverse variance weighted (correlation inc)	0.981939	0.94107	1.02458	0.400735	NCAM1_P13591_OID20354_v1_Cardiometabolic.csv	UKBPPP	0.883823	NCAM1_P13591_OID20354_v1_Cardiometabolic.csv:HAND:UKBPPP				FALSE	FALSE	FALSE
NCAM1	UKBPPP;deCODE;Fenland	NCAM1:HandOA	0.0129763	0.541183	0.997994	HAND	Inverse variance weighted (correlation inc)	0.980243	0.915777	1.04925	0.565344	4498_62_NCAM1_NCAM_120.csv	deCODE	0.956372	4498_62_NCAM1_NCAM_120.csv:HAND:deCODE				FALSE	FALSE	FALSE
NCAM1	UKBPPP;deCODE;Fenland	NCAM1:HandOA	0.0129763	0.541183	0.997994	HAND	Inverse variance weighted (correlation inc)	0.981662	0.934503	1.0312	0.461209	NCAM_120_4498_62.csv	Fenland	0.90599	NCAM_120_4498_62.csv:HAND:Fenland				FALSE	FALSE	FALSE
NCAM1	UKBPPP;deCODE;Fenland	NCAM1:HipOA	-0.0297047	0.0265341	0.169325	HIP	Inverse variance weighted (correlation inc)	0.986721	0.960783	1.01336	0.325351	NCAM1_P13591_OID20354_v1_Cardiometabolic.csv	UKBPPP	0.780337	NCAM1_P13591_OID20354_v1_Cardiometabolic.csv:HIP:UKBPPP				FALSE	FALSE	FALSE
NCAM1	UKBPPP;deCODE;Fenland	NCAM1:HipOA	-0.0297047	0.0265341	0.169325	HIP	Inverse variance weighted (correlation inc)	0.993991	0.954687	1.03491	0.769688	NCAM_120_4498_62.csv	Fenland	0.948123	NCAM_120_4498_62.csv:HIP:Fenland				FALSE	FALSE	FALSE
NCAM1	UKBPPP;deCODE;Fenland	NCAM1:HipOA	-0.0297047	0.0265341	0.169325	HIP	Inverse variance weighted (correlation inc)	0.985191	0.948415	1.02339	0.442093	4498_62_NCAM1_NCAM_120.csv	deCODE	0.84946	4498_62_NCAM1_NCAM_120.csv:HIP:deCODE				FALSE	FALSE	FALSE
NCAM1	UKBPPP;deCODE;Fenland	NCAM1:KneeHipOA	-0.0321307	2.89786e-05	0.00050121	KNEEHIP	Inverse variance weighted (correlation inc)	0.993441	0.961597	1.02634	0.69216	4498_62_NCAM1_NCAM_120.csv	deCODE	0.929178	4498_62_NCAM1_NCAM_120.csv:KNEEHIP:deCODE				FALSE	FALSE	FALSE
NCAM1	UKBPPP;deCODE;Fenland	NCAM1:KneeHipOA	-0.0321307	2.89786e-05	0.00050121	KNEEHIP	Inverse variance weighted (correlation inc)	0.997467	0.977831	1.0175	0.802556	NCAM1_P13591_OID20354_v1_Cardiometabolic.csv	UKBPPP	0.950726	NCAM1_P13591_OID20354_v1_Cardiometabolic.csv:KNEEHIP:UKBPPP				FALSE	FALSE	FALSE
NCAM1	UKBPPP;deCODE;Fenland	NCAM1:KneeHipOA	-0.0321307	2.89786e-05	0.00050121	KNEEHIP	Inverse variance weighted (correlation inc)	0.987941	0.957864	1.01896	0.441798	NCAM_120_4498_62.csv	Fenland	0.85707	NCAM_120_4498_62.csv:KNEEHIP:Fenland				FALSE	FALSE	FALSE
NCAM1	UKBPPP;deCODE;Fenland	NCAM1:KneeOA	-0.0325182	0.000277604	0.00548269	KNEE	Inverse variance weighted (correlation inc)	0.987989	0.954168	1.02301	0.496555	NCAM_120_4498_62.csv	Fenland	0.852266	NCAM_120_4498_62.csv:KNEE:Fenland				FALSE	FALSE	FALSE
NCAM1	UKBPPP;deCODE;Fenland	NCAM1:KneeOA	-0.0325182	0.000277604	0.00548269	KNEE	Inverse variance weighted (correlation inc)	0.995065	0.975461	1.01506	0.626064	NCAM1_P13591_OID20354_v1_Cardiometabolic.csv	UKBPPP	0.901216	NCAM1_P13591_OID20354_v1_Cardiometabolic.csv:KNEE:UKBPPP				FALSE	FALSE	FALSE
NCAM1	UKBPPP;deCODE;Fenland	NCAM1:KneeOA	-0.0325182	0.000277604	0.00548269	KNEE	Inverse variance weighted (correlation inc)	0.989269	0.954806	1.02497	0.550903	4498_62_NCAM1_NCAM_120.csv	deCODE	0.885099	4498_62_NCAM1_NCAM_120.csv:KNEE:deCODE				FALSE	FALSE	FALSE
NCAM1	UKBPPP;deCODE;Fenland	NCAM1:SpineOA	-0.022525	0.247085	0.591505	SPINE	Inverse variance weighted (correlation inc)	0.933773	0.891781	0.977743	0.00351406	4498_62_NCAM1_NCAM_120.csv	deCODE	0.322472	4498_62_NCAM1_NCAM_120.csv:SPINE:deCODE				FALSE	FALSE	FALSE
NCAM1	UKBPPP;deCODE;Fenland	NCAM1:SpineOA	-0.022525	0.247085	0.591505	SPINE	Inverse variance weighted (correlation inc)	0.970493	0.938075	1.00403	0.0840151	NCAM1_P13591_OID20354_v1_Cardiometabolic.csv	UKBPPP	0.748897	NCAM1_P13591_OID20354_v1_Cardiometabolic.csv:SPINE:UKBPPP				FALSE	FALSE	FALSE
NCAM1	UKBPPP;deCODE;Fenland	NCAM1:THR	0.0240685	0.479809	0.718484	THR	Inverse variance weighted (correlation inc)	1.00169	0.952428	1.05351	0.947556	4498_62_NCAM1_NCAM_120.csv	deCODE	0.995525	4498_62_NCAM1_NCAM_120.csv:THR:deCODE				FALSE	FALSE	FALSE
NCAM1	UKBPPP;deCODE;Fenland	NCAM1:THR	0.0240685	0.479809	0.718484	THR	Inverse variance weighted (correlation inc)	1.0034	0.962547	1.04598	0.872995	NCAM_120_4498_62.csv	Fenland	0.982909	NCAM_120_4498_62.csv:THR:Fenland				FALSE	FALSE	FALSE
NCAM1	UKBPPP;deCODE;Fenland	NCAM1:THR	0.0240685	0.479809	0.718484	THR	Inverse variance weighted (correlation inc)	1.00759	0.977359	1.03876	0.626606	NCAM1_P13591_OID20354_v1_Cardiometabolic.csv	UKBPPP	0.946873	NCAM1_P13591_OID20354_v1_Cardiometabolic.csv:THR:UKBPPP				FALSE	FALSE	FALSE
NCAM1	UKBPPP;deCODE;Fenland	NCAM1:ThumbOA	0.0182078	0.727418	0.99602	THUMB	Inverse variance weighted (correlation inc)	0.978327	0.892859	1.07198	0.638507	4498_62_NCAM1_NCAM_120.csv	deCODE	0.940776	4498_62_NCAM1_NCAM_120.csv:THUMB:deCODE				FALSE	FALSE	FALSE
NCAM1	UKBPPP;deCODE;Fenland	NCAM1:ThumbOA	0.0182078	0.727418	0.99602	THUMB	Inverse variance weighted (correlation inc)	0.987506	0.919919	1.06006	0.72816	NCAM_120_4498_62.csv	Fenland	0.956249	NCAM_120_4498_62.csv:THUMB:Fenland				FALSE	FALSE	FALSE
NCAM1	UKBPPP;deCODE;Fenland	NCAM1:ThumbOA	0.0182078	0.727418	0.99602	THUMB	Inverse variance weighted (correlation inc)	0.990334	0.930395	1.05414	0.76043	NCAM1_P13591_OID20354_v1_Cardiometabolic.csv	UKBPPP	0.968935	NCAM1_P13591_OID20354_v1_Cardiometabolic.csv:THUMB:UKBPPP				FALSE	FALSE	FALSE
NCAM1	UKBPPP;deCODE;Fenland	NCAM1:TJR	-0.0137281	0.544711	0.74821	TJR	Inverse variance weighted (correlation inc)	1.01543	0.987962	1.04367	0.273717	NCAM1_P13591_OID20354_v1_Cardiometabolic.csv	UKBPPP	0.732167	NCAM1_P13591_OID20354_v1_Cardiometabolic.csv:TJR:UKBPPP				FALSE	FALSE	FALSE
NCAM1	UKBPPP;deCODE;Fenland	NCAM1:TJR	-0.0137281	0.544711	0.74821	TJR	Inverse variance weighted (correlation inc)	1.00365	0.965598	1.04321	0.853259	NCAM_120_4498_62.csv	Fenland	0.961752	NCAM_120_4498_62.csv:TJR:Fenland				FALSE	FALSE	FALSE
NCAM1	UKBPPP;deCODE;Fenland	NCAM1:TJR	-0.0137281	0.544711	0.74821	TJR	Inverse variance weighted (correlation inc)	1.00387	0.960921	1.04874	0.86246	4498_62_NCAM1_NCAM_120.csv	deCODE	0.966506	4498_62_NCAM1_NCAM_120.csv:TJR:deCODE				FALSE	FALSE	FALSE
NCAM1	UKBPPP;deCODE;Fenland	NCAM1:TKR	-0.0383356	0.221688	0.795486	TKR	Inverse variance weighted (correlation inc)	0.994537	0.958973	1.03142	0.76811	NCAM1_P13591_OID20354_v1_Cardiometabolic.csv	UKBPPP	0.959321	NCAM1_P13591_OID20354_v1_Cardiometabolic.csv:TKR:UKBPPP				FALSE	FALSE	FALSE
NCAM1	UKBPPP;deCODE;Fenland	NCAM1:TKR	-0.0383356	0.221688	0.795486	TKR	Inverse variance weighted (correlation inc)	0.989096	0.934065	1.04737	0.707358	4498_62_NCAM1_NCAM_120.csv	deCODE	0.922367	4498_62_NCAM1_NCAM_120.csv:TKR:deCODE				FALSE	FALSE	FALSE
NCAM1	UKBPPP;deCODE;Fenland	NCAM1:TKR	-0.0383356	0.221688	0.795486	TKR	Inverse variance weighted (correlation inc)	0.992786	0.941154	1.04725	0.790482	NCAM_120_4498_62.csv	Fenland	0.958138	NCAM_120_4498_62.csv:TKR:Fenland				FALSE	FALSE	FALSE
NCAM2	UKBPPP;deCODE;Fenland	NCAM2:AllOA	-0.00948556	0.0237249	0.0599895	ALLOA	Inverse variance weighted (correlation inc)	1.00474	0.987895	1.02187	0.583647	6507_16_NCAM2_NCAM2.csv	deCODE	0.896457	6507_16_NCAM2_NCAM2.csv:ALLOA:deCODE				FALSE	FALSE	FALSE
NCAM2	UKBPPP;deCODE;Fenland	NCAM2:AllOA	-0.00948556	0.0237249	0.0599895	ALLOA	Inverse variance weighted (correlation inc)	0.999244	0.991309	1.00724	0.852463	NCAM2_O15394_OID21095_v1_Neurology.csv	UKBPPP	0.968314	NCAM2_O15394_OID21095_v1_Neurology.csv:ALLOA:UKBPPP				FALSE	FALSE	FALSE
NCAM2	UKBPPP;deCODE;Fenland	NCAM2:AllOA	-0.00948556	0.0237249	0.0599895	ALLOA	Inverse variance weighted (correlation inc)	1.00156	0.973123	1.03083	0.915502	NCAM2_6507_16.csv	Fenland	0.979897	NCAM2_6507_16.csv:ALLOA:Fenland				FALSE	FALSE	FALSE
NCAM2	UKBPPP;deCODE;Fenland	NCAM2:FingerOA	0.0065606	0.944483	0.989153	FINGER	Inverse variance weighted (correlation inc)	1.01333	0.878711	1.16856	0.855561	NCAM2_6507_16.csv	Fenland	0.990872	NCAM2_6507_16.csv:FINGER:Fenland				FALSE	FALSE	FALSE
NCAM2	UKBPPP;deCODE;Fenland	NCAM2:FingerOA	0.0065606	0.944483	0.989153	FINGER	Inverse variance weighted (correlation inc)	1.00372	0.92409	1.09022	0.929795	6507_16_NCAM2_NCAM2.csv	deCODE	0.991097	6507_16_NCAM2_NCAM2.csv:FINGER:deCODE				FALSE	FALSE	FALSE
NCAM2	UKBPPP;deCODE;Fenland	NCAM2:HandOA	-0.00343398	0.854291	0.997994	HAND	Inverse variance weighted (correlation inc)	0.964753	0.88598	1.05053	0.408977	NCAM2_6507_16.csv	Fenland	0.899854	NCAM2_6507_16.csv:HAND:Fenland				FALSE	FALSE	FALSE
NCAM2	UKBPPP;deCODE;Fenland	NCAM2:HandOA	-0.00343398	0.854291	0.997994	HAND	Inverse variance weighted (correlation inc)	0.998204	0.974145	1.02286	0.885145	NCAM2_O15394_OID21095_v1_Neurology.csv	UKBPPP	0.979654	NCAM2_O15394_OID21095_v1_Neurology.csv:HAND:UKBPPP				FALSE	FALSE	FALSE
NCAM2	UKBPPP;deCODE;Fenland	NCAM2:HandOA	-0.00343398	0.854291	0.997994	HAND	Inverse variance weighted (correlation inc)	0.994357	0.948963	1.04192	0.812352	6507_16_NCAM2_NCAM2.csv	deCODE	0.97401	6507_16_NCAM2_NCAM2.csv:HAND:deCODE				FALSE	FALSE	FALSE
NCAM2	UKBPPP;deCODE;Fenland	NCAM2:HipOA	-0.0215747	0.0672726	0.28457	HIP	Inverse variance weighted (correlation inc)	1.00585	0.969478	1.04358	0.756409	6507_16_NCAM2_NCAM2.csv	deCODE	0.943797	6507_16_NCAM2_NCAM2.csv:HIP:deCODE				FALSE	FALSE	FALSE
NCAM2	UKBPPP;deCODE;Fenland	NCAM2:HipOA	-0.0215747	0.0672726	0.28457	HIP	Inverse variance weighted (correlation inc)	0.983124	0.930753	1.03844	0.542256	NCAM2_6507_16.csv	Fenland	0.881166	NCAM2_6507_16.csv:HIP:Fenland				FALSE	FALSE	FALSE
NCAM2	UKBPPP;deCODE;Fenland	NCAM2:HipOA	-0.0215747	0.0672726	0.28457	HIP	Inverse variance weighted (correlation inc)	0.988401	0.974267	1.00274	0.112374	NCAM2_O15394_OID21095_v1_Neurology.csv	UKBPPP	0.558358	NCAM2_O15394_OID21095_v1_Neurology.csv:HIP:UKBPPP				FALSE	FALSE	FALSE
NCAM2	UKBPPP;deCODE;Fenland	NCAM2:KneeHipOA	-0.0102298	0.130573	0.27557	KNEEHIP	Inverse variance weighted (correlation inc)	0.993243	0.970574	1.01644	0.564895	6507_16_NCAM2_NCAM2.csv	deCODE	0.899962	6507_16_NCAM2_NCAM2.csv:KNEEHIP:deCODE				FALSE	FALSE	FALSE
NCAM2	UKBPPP;deCODE;Fenland	NCAM2:KneeHipOA	-0.0102298	0.130573	0.27557	KNEEHIP	Inverse variance weighted (correlation inc)	0.998127	0.988185	1.00817	0.713615	NCAM2_O15394_OID21095_v1_Neurology.csv	UKBPPP	0.924267	NCAM2_O15394_OID21095_v1_Neurology.csv:KNEEHIP:UKBPPP				FALSE	FALSE	FALSE
NCAM2	UKBPPP;deCODE;Fenland	NCAM2:KneeHipOA	-0.0102298	0.130573	0.27557	KNEEHIP	Inverse variance weighted (correlation inc)	1.00489	0.967486	1.04375	0.800857	NCAM2_6507_16.csv	Fenland	0.970037	NCAM2_6507_16.csv:KNEEHIP:Fenland				FALSE	FALSE	FALSE
NCAM2	UKBPPP;deCODE;Fenland	NCAM2:KneeOA	-0.00292943	0.70995	0.862504	KNEE	Inverse variance weighted (correlation inc)	1.02674	0.984616	1.07066	0.216986	NCAM2_6507_16.csv	Fenland	0.672729	NCAM2_6507_16.csv:KNEE:Fenland				FALSE	FALSE	FALSE
NCAM2	UKBPPP;deCODE;Fenland	NCAM2:KneeOA	-0.00292943	0.70995	0.862504	KNEE	Inverse variance weighted (correlation inc)	1.00139	0.989894	1.01303	0.813058	NCAM2_O15394_OID21095_v1_Neurology.csv	UKBPPP	0.957167	NCAM2_O15394_OID21095_v1_Neurology.csv:KNEE:UKBPPP				FALSE	FALSE	FALSE
NCAM2	UKBPPP;deCODE;Fenland	NCAM2:KneeOA	-0.00292943	0.70995	0.862504	KNEE	Inverse variance weighted (correlation inc)	0.995007	0.968296	1.02245	0.718434	6507_16_NCAM2_NCAM2.csv	deCODE	0.935955	6507_16_NCAM2_NCAM2.csv:KNEE:deCODE				FALSE	FALSE	FALSE
NCAM2	UKBPPP;deCODE;Fenland	NCAM2:SpineOA	0.0191228	0.264415	0.606057	SPINE	Inverse variance weighted (correlation inc)	0.994212	0.976212	1.01254	0.533509	NCAM2_O15394_OID21095_v1_Neurology.csv	UKBPPP	0.911638	NCAM2_O15394_OID21095_v1_Neurology.csv:SPINE:UKBPPP				FALSE	FALSE	FALSE
NCAM2	UKBPPP;deCODE;Fenland	NCAM2:SpineOA	0.0191228	0.264415	0.606057	SPINE	Inverse variance weighted (correlation inc)	0.981563	0.942123	1.02265	0.373776	6507_16_NCAM2_NCAM2.csv	deCODE	0.936628	6507_16_NCAM2_NCAM2.csv:SPINE:deCODE				FALSE	FALSE	FALSE
NCAM2	UKBPPP;deCODE;Fenland	NCAM2:THR	0.00904329	0.763008	0.887137	THR	Inverse variance weighted (correlation inc)	1.00145	0.980196	1.02317	0.894441	NCAM2_O15394_OID21095_v1_Neurology.csv	UKBPPP	0.984714	NCAM2_O15394_OID21095_v1_Neurology.csv:THR:UKBPPP				FALSE	FALSE	FALSE
NCAM2	UKBPPP;deCODE;Fenland	NCAM2:THR	0.00904329	0.763008	0.887137	THR	Inverse variance weighted (correlation inc)	0.98009	0.913425	1.05162	0.575783	NCAM2_6507_16.csv	Fenland	0.932453	NCAM2_6507_16.csv:THR:Fenland				FALSE	FALSE	FALSE
NCAM2	UKBPPP;deCODE;Fenland	NCAM2:THR	0.00904329	0.763008	0.887137	THR	Inverse variance weighted (correlation inc)	1.01482	0.969382	1.0624	0.528985	6507_16_NCAM2_NCAM2.csv	deCODE	0.898899	6507_16_NCAM2_NCAM2.csv:THR:deCODE				FALSE	FALSE	FALSE
NCAM2	UKBPPP;deCODE;Fenland	NCAM2:ThumbOA	-0.0456308	0.321145	0.99602	THUMB	Inverse variance weighted (correlation inc)	0.899857	0.796213	1.01699	0.0910067	NCAM2_6507_16.csv	Fenland	0.666197	NCAM2_6507_16.csv:THUMB:Fenland				FALSE	FALSE	FALSE
NCAM2	UKBPPP;deCODE;Fenland	NCAM2:ThumbOA	-0.0456308	0.321145	0.99602	THUMB	Inverse variance weighted (correlation inc)	0.979205	0.90731	1.0568	0.589122	6507_16_NCAM2_NCAM2.csv	deCODE	0.938285	6507_16_NCAM2_NCAM2.csv:THUMB:deCODE				FALSE	FALSE	FALSE
NCAM2	UKBPPP;deCODE;Fenland	NCAM2:ThumbOA	-0.0456308	0.321145	0.99602	THUMB	Inverse variance weighted (correlation inc)	0.96613	0.9292	1.00453	0.083129	NCAM2_O15394_OID21095_v1_Neurology.csv	UKBPPP	0.710685	NCAM2_O15394_OID21095_v1_Neurology.csv:THUMB:UKBPPP				FALSE	FALSE	FALSE
NCAM2	UKBPPP;deCODE;Fenland	NCAM2:TJR	-0.0238768	0.231509	0.48553	TJR	Inverse variance weighted (correlation inc)	0.997164	0.98112	1.01347	0.731467	NCAM2_O15394_OID21095_v1_Neurology.csv	UKBPPP	0.924046	NCAM2_O15394_OID21095_v1_Neurology.csv:TJR:UKBPPP				FALSE	FALSE	FALSE
NCAM2	UKBPPP;deCODE;Fenland	NCAM2:TJR	-0.0238768	0.231509	0.48553	TJR	Inverse variance weighted (correlation inc)	1.01798	0.962212	1.07698	0.535313	NCAM2_6507_16.csv	Fenland	0.843377	NCAM2_6507_16.csv:TJR:Fenland				FALSE	FALSE	FALSE
NCAM2	UKBPPP;deCODE;Fenland	NCAM2:TJR	-0.0238768	0.231509	0.48553	TJR	Inverse variance weighted (correlation inc)	1.00978	0.976977	1.04368	0.563569	6507_16_NCAM2_NCAM2.csv	deCODE	0.905658	6507_16_NCAM2_NCAM2.csv:TJR:deCODE				FALSE	FALSE	FALSE
NCAM2	UKBPPP;deCODE;Fenland	NCAM2:TKR	-0.0560496	0.0424287	0.456894	TKR	Inverse variance weighted (correlation inc)	1.0075	0.963528	1.05349	0.742673	6507_16_NCAM2_NCAM2.csv	deCODE	0.940642	6507_16_NCAM2_NCAM2.csv:TKR:deCODE				FALSE	FALSE	FALSE
NCAM2	UKBPPP;deCODE;Fenland	NCAM2:TKR	-0.0560496	0.0424287	0.456894	TKR	Inverse variance weighted (correlation inc)	1.05241	0.982813	1.12693	0.143378	NCAM2_6507_16.csv	Fenland	0.610399	NCAM2_6507_16.csv:TKR:Fenland				FALSE	FALSE	FALSE
NCAM2	UKBPPP;deCODE;Fenland	NCAM2:TKR	-0.0560496	0.0424287	0.456894	TKR	Inverse variance weighted (correlation inc)	1.00164	0.982022	1.02165	0.871158	NCAM2_O15394_OID21095_v1_Neurology.csv	UKBPPP	0.982145	NCAM2_O15394_OID21095_v1_Neurology.csv:TKR:UKBPPP				FALSE	FALSE	FALSE
NCAN	UKBPPP;deCODE;Fenland	NCAN:AllOA	-0.0198078	0.00103247	0.00523445	ALLOA	Inverse variance weighted (correlation inc)	1.02075	0.984102	1.05876	0.270941	CSPG3_15573_110.csv	Fenland	0.723779	CSPG3_15573_110.csv:ALLOA:Fenland				FALSE	FALSE	TRUE
NCAN	UKBPPP;deCODE;Fenland	NCAN:AllOA	-0.0198078	0.00103247	0.00523445	ALLOA	Inverse variance weighted (correlation inc)	1.01167	0.968448	1.05683	0.60238	NCAN_O14594_OID21055_v1_Neurology.csv	UKBPPP	0.888949	NCAN_O14594_OID21055_v1_Neurology.csv:ALLOA:UKBPPP				FALSE	FALSE	TRUE
NCAN	UKBPPP;deCODE;Fenland	NCAN:AllOA	-0.0198078	0.00103247	0.00523445	ALLOA	Inverse variance weighted (correlation inc)	1.02792	0.988703	1.06868	0.165302	15573_110_NCAN_CSPG3.csv	deCODE	0.60398	15573_110_NCAN_CSPG3.csv:ALLOA:deCODE				FALSE	FALSE	TRUE
NCAN	UKBPPP;deCODE;Fenland	NCAN:FingerOA	-0.00788396	0.953637	0.991986	FINGER	Inverse variance weighted (correlation inc)	0.978703	0.80304	1.19279	0.831103	CSPG3_15573_110.csv	Fenland	0.990872	CSPG3_15573_110.csv:FINGER:Fenland				FALSE	FALSE	TRUE
NCAN	UKBPPP;deCODE;Fenland	NCAN:FingerOA	-0.00788396	0.953637	0.991986	FINGER	Inverse variance weighted (correlation inc)	0.975631	0.813942	1.16944	0.789576	15573_110_NCAN_CSPG3.csv	deCODE	0.981407	15573_110_NCAN_CSPG3.csv:FINGER:deCODE				FALSE	FALSE	TRUE
NCAN	UKBPPP;deCODE;Fenland	NCAN:HandOA	0.00783995	0.770823	0.997994	HAND	Inverse variance weighted (correlation inc)	1.05815	0.93961	1.19164	0.351117	NCAN_O14594_OID21055_v1_Neurology.csv	UKBPPP	0.851764	NCAN_O14594_OID21055_v1_Neurology.csv:HAND:UKBPPP				FALSE	FALSE	TRUE
NCAN	UKBPPP;deCODE;Fenland	NCAN:HandOA	0.00783995	0.770823	0.997994	HAND	Inverse variance weighted (correlation inc)	1.06101	0.952319	1.18211	0.28282	CSPG3_15573_110.csv	Fenland	0.839541	CSPG3_15573_110.csv:HAND:Fenland				FALSE	FALSE	TRUE
NCAN	UKBPPP;deCODE;Fenland	NCAN:HandOA	0.00783995	0.770823	0.997994	HAND	Inverse variance weighted (correlation inc)	1.01959	0.885641	1.17381	0.787138	15573_110_NCAN_CSPG3.csv	deCODE	0.97401	15573_110_NCAN_CSPG3.csv:HAND:deCODE				FALSE	FALSE	TRUE
ATP6AP2	UKBPPP	ATP6AP2:HipOA	0.0605247	0.000503472	0.0116797	HIP							UKB		NA:HIP:UKB					TRUE	TRUE
HMOX1	UKBPPP;deCODE;Fenland	HMOX1:HipOA	0.0724007	0.000491571	0.0116797	HIP	Inverse variance weighted (correlation inc)	1.06425	0.912633	1.24105	0.427128	17398_55_HMOX1_HO_1.csv	deCODE	0.839592	17398_55_HMOX1_HO_1.csv:HIP:deCODE				FALSE	TRUE	TRUE
HMOX1	UKBPPP;deCODE;Fenland	HMOX1:HipOA	0.0724007	0.000491571	0.0116797	HIP	Wald ratio	1.00383	0.881517	1.14312	0.954	HO_1_17398_55.csv	Fenland	0.997263	HO_1_17398_55.csv:HIP:Fenland				FALSE	TRUE	TRUE
HMOX1	UKBPPP;deCODE;Fenland	HMOX1:HipOA	0.0724007	0.000491571	0.0116797	HIP	Inverse variance weighted (correlation inc)	0.903694	0.752493	1.08528	0.278369	HMOX1_P09601_OID20217_v1_Cardiometabolic.csv	UKBPPP	0.75338	HMOX1_P09601_OID20217_v1_Cardiometabolic.csv:HIP:UKBPPP				FALSE	TRUE	TRUE
LIPF	UKBPPP	LIPF:SpineOA	0.118896	0.000812634	0.0117011	SPINE	Inverse variance weighted (correlation inc)	0.998631	0.962813	1.03578	0.941405	LIPF_P07098_OID30266_v1_Cardiometabolic_II.csv	UKBPPP	0.99173	LIPF_P07098_OID30266_v1_Cardiometabolic_II.csv:SPINE:UKBPPP				FALSE	TRUE	TRUE
ACAN	UKBPPP;deCODE;Fenland	ACAN:THR	0.114843	0.000217018	0.0117471	THR	Inverse variance weighted (correlation inc)	1.08039	0.938213	1.24411	0.282791	Aggrecan_3280_49.csv	Fenland	0.780494	Aggrecan_3280_49.csv:THR:Fenland				FALSE	TRUE	TRUE
NCAN	UKBPPP;deCODE;Fenland	NCAN:KneeOA	-0.0486347	1.78021e-05	0.000629294	KNEE	Inverse variance weighted (correlation inc)	1.04467	0.984444	1.10858	0.149164	NCAN_O14594_OID21055_v1_Neurology.csv	UKBPPP	0.575896	NCAN_O14594_OID21055_v1_Neurology.csv:KNEE:UKBPPP				FALSE	FALSE	TRUE
NCAN	UKBPPP;deCODE;Fenland	NCAN:KneeOA	-0.0486347	1.78021e-05	0.000629294	KNEE	Inverse variance weighted (correlation inc)	1.03493	0.992262	1.07942	0.109972	15573_110_NCAN_CSPG3.csv	deCODE	0.507355	15573_110_NCAN_CSPG3.csv:KNEE:deCODE				FALSE	FALSE	TRUE
NCAN	UKBPPP;deCODE;Fenland	NCAN:KneeOA	-0.0486347	1.78021e-05	0.000629294	KNEE	Inverse variance weighted (correlation inc)	1.03926	0.984742	1.0968	0.161294	CSPG3_15573_110.csv	Fenland	0.613427	CSPG3_15573_110.csv:KNEE:Fenland				FALSE	FALSE	TRUE
NCAN	UKBPPP;deCODE;Fenland	NCAN:SpineOA	-0.0681377	0.00572948	0.0500685	SPINE	Inverse variance weighted (correlation inc)	1.04662	0.977566	1.12055	0.190724	15573_110_NCAN_CSPG3.csv	deCODE	0.856601	15573_110_NCAN_CSPG3.csv:SPINE:deCODE				FALSE	FALSE	TRUE
NCAN	UKBPPP;deCODE;Fenland	NCAN:SpineOA	-0.0681377	0.00572948	0.0500685	SPINE	Inverse variance weighted (correlation inc)	1.00592	0.93811	1.07863	0.868395	NCAN_O14594_OID21055_v1_Neurology.csv	UKBPPP	0.972532	NCAN_O14594_OID21055_v1_Neurology.csv:SPINE:UKBPPP				FALSE	FALSE	TRUE
NCAN	UKBPPP;deCODE;Fenland	NCAN:THR	-0.0722064	0.0943773	0.279498	THR	Inverse variance weighted (correlation inc)	1.01721	0.950198	1.08895	0.623557	15573_110_NCAN_CSPG3.csv	deCODE	0.925921	15573_110_NCAN_CSPG3.csv:THR:deCODE				FALSE	FALSE	TRUE
NCAN	UKBPPP;deCODE;Fenland	NCAN:THR	-0.0722064	0.0943773	0.279498	THR	Inverse variance weighted (correlation inc)	1.01093	0.92457	1.10536	0.811374	CSPG3_15573_110.csv	Fenland	0.981809	CSPG3_15573_110.csv:THR:Fenland				FALSE	FALSE	TRUE
NCAN	UKBPPP;deCODE;Fenland	NCAN:THR	-0.0722064	0.0943773	0.279498	THR	Inverse variance weighted (correlation inc)	1.00916	0.919767	1.10724	0.847198	NCAN_O14594_OID21055_v1_Neurology.csv	UKBPPP	0.97768	NCAN_O14594_OID21055_v1_Neurology.csv:THR:UKBPPP				FALSE	FALSE	TRUE
NCAN	UKBPPP;deCODE;Fenland	NCAN:ThumbOA	0.0707812	0.28498	0.99602	THUMB	Inverse variance weighted (correlation inc)	1.0627	0.905824	1.24674	0.455532	15573_110_NCAN_CSPG3.csv	deCODE	0.902095	15573_110_NCAN_CSPG3.csv:THUMB:deCODE				FALSE	FALSE	TRUE
NCAN	UKBPPP;deCODE;Fenland	NCAN:ThumbOA	0.0707812	0.28498	0.99602	THUMB	Inverse variance weighted (correlation inc)	1.10828	0.922031	1.33215	0.273417	NCAN_O14594_OID21055_v1_Neurology.csv	UKBPPP	0.832594	NCAN_O14594_OID21055_v1_Neurology.csv:THUMB:UKBPPP				FALSE	FALSE	TRUE
NCAN	UKBPPP;deCODE;Fenland	NCAN:ThumbOA	0.0707812	0.28498	0.99602	THUMB	Inverse variance weighted (correlation inc)	1.1148	0.943124	1.31773	0.202773	CSPG3_15573_110.csv	Fenland	0.818203	CSPG3_15573_110.csv:THUMB:Fenland				FALSE	FALSE	TRUE
NCAN	UKBPPP;deCODE;Fenland	NCAN:TJR	-0.048119	0.0938782	0.313966	TJR	Inverse variance weighted (correlation inc)	1.0163	0.92851	1.11239	0.725738	NCAN_O14594_OID21055_v1_Neurology.csv	UKBPPP	0.92292	NCAN_O14594_OID21055_v1_Neurology.csv:TJR:UKBPPP				FALSE	FALSE	TRUE
NCAN	UKBPPP;deCODE;Fenland	NCAN:TJR	-0.048119	0.0938782	0.313966	TJR	Inverse variance weighted (correlation inc)	1.00343	0.929832	1.08286	0.929766	15573_110_NCAN_CSPG3.csv	deCODE	0.983457	15573_110_NCAN_CSPG3.csv:TJR:deCODE				FALSE	FALSE	TRUE
NCAN	UKBPPP;deCODE;Fenland	NCAN:TJR	-0.048119	0.0938782	0.313966	TJR	Inverse variance weighted (correlation inc)	0.986348	0.915161	1.06307	0.719105	CSPG3_15573_110.csv	Fenland	0.913604	CSPG3_15573_110.csv:TJR:Fenland				FALSE	FALSE	TRUE
NCAN	UKBPPP;deCODE;Fenland	NCAN:TKR	-0.032839	0.40879	0.926697	TKR	Inverse variance weighted (correlation inc)	0.958579	0.858175	1.07073	0.453637	15573_110_NCAN_CSPG3.csv	deCODE	0.82633	15573_110_NCAN_CSPG3.csv:TKR:deCODE				FALSE	FALSE	TRUE
NCAN	UKBPPP;deCODE;Fenland	NCAN:TKR	-0.032839	0.40879	0.926697	TKR	Inverse variance weighted (correlation inc)	1.00107	0.879043	1.14005	0.987076	NCAN_O14594_OID21055_v1_Neurology.csv	UKBPPP	0.998795	NCAN_O14594_OID21055_v1_Neurology.csv:TKR:UKBPPP				FALSE	FALSE	TRUE
NCAN	UKBPPP;deCODE;Fenland	NCAN:TKR	-0.032839	0.40879	0.926697	TKR	Inverse variance weighted (correlation inc)	0.935707	0.852691	1.02681	0.160932	CSPG3_15573_110.csv	Fenland	0.618112	CSPG3_15573_110.csv:TKR:Fenland				FALSE	FALSE	TRUE
NCF1	deCODE;Fenland	NCF1:AllOA				ALLOA	Inverse variance weighted (correlation inc)	1.03569	1.00716	1.06503	0.0138676	17766_5_NCF1_NCF_1.csv	deCODE	0.188699	17766_5_NCF1_NCF_1.csv:ALLOA:deCODE				FALSE
NCF1	deCODE;Fenland	NCF1:AllOA				ALLOA	Inverse variance weighted (correlation inc)	1.02134	1.0037	1.03928	0.0175494	NCF_1_17766_5.csv	Fenland	0.201549	NCF_1_17766_5.csv:ALLOA:Fenland				FALSE
NCF1	deCODE;Fenland	NCF1:FingerOA				FINGER	Inverse variance weighted (correlation inc)	0.993605	0.908093	1.08717	0.888875	NCF_1_17766_5.csv	Fenland	0.990872	NCF_1_17766_5.csv:FINGER:Fenland				FALSE
NCF1	deCODE;Fenland	NCF1:FingerOA				FINGER	Inverse variance weighted (correlation inc)	0.942867	0.806443	1.10237	0.460653	17766_5_NCF1_NCF_1.csv	deCODE	0.953875	17766_5_NCF1_NCF_1.csv:FINGER:deCODE				FALSE
NCF1	deCODE;Fenland	NCF1:HandOA				HAND	Inverse variance weighted (correlation inc)	0.981194	0.898047	1.07204	0.674318	17766_5_NCF1_NCF_1.csv	deCODE	0.963491	17766_5_NCF1_NCF_1.csv:HAND:deCODE				FALSE
NCF1	deCODE;Fenland	NCF1:HandOA				HAND	Inverse variance weighted (correlation inc)	1.00395	0.950215	1.06072	0.88829	NCF_1_17766_5.csv	Fenland	0.979867	NCF_1_17766_5.csv:HAND:Fenland				FALSE
NCF1	deCODE;Fenland	NCF1:HipOA				HIP	Inverse variance weighted (correlation inc)	1.01402	0.970432	1.05957	0.534453	17766_5_NCF1_NCF_1.csv	deCODE	0.884898	17766_5_NCF1_NCF_1.csv:HIP:deCODE				FALSE
NCF1	deCODE;Fenland	NCF1:HipOA				HIP	Inverse variance weighted (correlation inc)	1.01444	0.98057	1.04947	0.408039	NCF_1_17766_5.csv	Fenland	0.837183	NCF_1_17766_5.csv:HIP:Fenland				FALSE
NCF1	deCODE;Fenland	NCF1:KneeHipOA				KNEEHIP	Inverse variance weighted (correlation inc)	1.03604	0.995861	1.07783	0.079355	17766_5_NCF1_NCF_1.csv	deCODE	0.488161	17766_5_NCF1_NCF_1.csv:KNEEHIP:deCODE				FALSE
NCF1	deCODE;Fenland	NCF1:KneeHipOA				KNEEHIP	Inverse variance weighted (correlation inc)	1.01552	0.991116	1.04054	0.21458	NCF_1_17766_5.csv	Fenland	0.692357	NCF_1_17766_5.csv:KNEEHIP:Fenland				FALSE
NCF1	deCODE;Fenland	NCF1:KneeOA				KNEE	Inverse variance weighted (correlation inc)	1.04748	1.00158	1.09549	0.0424541	17766_5_NCF1_NCF_1.csv	deCODE	0.348788	17766_5_NCF1_NCF_1.csv:KNEE:deCODE				FALSE
NCF1	deCODE;Fenland	NCF1:KneeOA				KNEE	Inverse variance weighted (correlation inc)	1.01345	0.986897	1.04073	0.323916	NCF_1_17766_5.csv	Fenland	0.775356	NCF_1_17766_5.csv:KNEE:Fenland				FALSE
NCF1	deCODE;Fenland	NCF1:SpineOA				SPINE	Inverse variance weighted (correlation inc)	1.02432	0.951723	1.10247	0.521671	17766_5_NCF1_NCF_1.csv	deCODE	0.947342	17766_5_NCF1_NCF_1.csv:SPINE:deCODE				FALSE
NCF1	deCODE;Fenland	NCF1:THR				THR	Inverse variance weighted (correlation inc)	1.01162	0.957323	1.06901	0.681376	17766_5_NCF1_NCF_1.csv	deCODE	0.944391	17766_5_NCF1_NCF_1.csv:THR:deCODE				FALSE
NCF1	deCODE;Fenland	NCF1:THR				THR	Inverse variance weighted (correlation inc)	1.0102	0.968331	1.05388	0.638384	NCF_1_17766_5.csv	Fenland	0.94122	NCF_1_17766_5.csv:THR:Fenland				FALSE
NCF1	deCODE;Fenland	NCF1:ThumbOA				THUMB	Inverse variance weighted (correlation inc)	0.975703	0.881481	1.08	0.634979	17766_5_NCF1_NCF_1.csv	deCODE	0.940776	17766_5_NCF1_NCF_1.csv:THUMB:deCODE				FALSE
NCF1	deCODE;Fenland	NCF1:ThumbOA				THUMB	Inverse variance weighted (correlation inc)	1.00513	0.932366	1.08358	0.893751	NCF_1_17766_5.csv	Fenland	0.986938	NCF_1_17766_5.csv:THUMB:Fenland				FALSE
NCF1	deCODE;Fenland	NCF1:TJR				TJR	Inverse variance weighted (correlation inc)	1.05349	1.00335	1.10612	0.0362039	17766_5_NCF1_NCF_1.csv	deCODE	0.352709	17766_5_NCF1_NCF_1.csv:TJR:deCODE				FALSE
NCF1	deCODE;Fenland	NCF1:TJR				TJR	Inverse variance weighted (correlation inc)	1.01912	0.983993	1.0555	0.289911	NCF_1_17766_5.csv	Fenland	0.73065	NCF_1_17766_5.csv:TJR:Fenland				FALSE
NCF1	deCODE;Fenland	NCF1:TKR				TKR	Inverse variance weighted (correlation inc)	1.09255	1.02039	1.16982	0.0111215	17766_5_NCF1_NCF_1.csv	deCODE	0.2022	17766_5_NCF1_NCF_1.csv:TKR:deCODE				FALSE
NCF1	deCODE;Fenland	NCF1:TKR				TKR	Inverse variance weighted (correlation inc)	1.02759	0.984614	1.07245	0.21179	NCF_1_17766_5.csv	Fenland	0.675077	NCF_1_17766_5.csv:TKR:Fenland				FALSE
NCF2	UKBPPP;deCODE;Fenland	NCF2:AllOA	-0.0353836	0.00810216	0.0266696	ALLOA	Inverse variance weighted (correlation inc)	1.01547	0.948311	1.08739	0.66012	NCF2_P19878_OID20567_v1_Inflammation.csv	UKBPPP	0.909252	NCF2_P19878_OID20567_v1_Inflammation.csv:ALLOA:UKBPPP				FALSE	FALSE	FALSE
NCF2	UKBPPP;deCODE;Fenland	NCF2:FingerOA	-0.00388285	0.98968	0.995075	FINGER							UKB		NA:FINGER:UKB					FALSE	FALSE
NCF2	UKBPPP;deCODE;Fenland	NCF2:HandOA	0.0671805	0.25951	0.997994	HAND	Inverse variance weighted (correlation inc)	1.04965	0.946186	1.16443	0.360062	NCF2_P19878_OID20567_v1_Inflammation.csv	UKBPPP	0.857838	NCF2_P19878_OID20567_v1_Inflammation.csv:HAND:UKBPPP				FALSE	FALSE	FALSE
NCF2	UKBPPP;deCODE;Fenland	NCF2:HipOA	0.0384881	0.305618	0.591996	HIP	Inverse variance weighted (correlation inc)	0.973157	0.898744	1.05373	0.502577	NCF2_P19878_OID20567_v1_Inflammation.csv	UKBPPP	0.877264	NCF2_P19878_OID20567_v1_Inflammation.csv:HIP:UKBPPP				FALSE	FALSE	FALSE
NCF2	UKBPPP;deCODE;Fenland	NCF2:KneeHipOA	-0.00943276	0.661739	0.787567	KNEEHIP	Inverse variance weighted (correlation inc)	0.995211	0.940718	1.05286	0.867312	NCF2_P19878_OID20567_v1_Inflammation.csv	UKBPPP	0.971031	NCF2_P19878_OID20567_v1_Inflammation.csv:KNEEHIP:UKBPPP				FALSE	FALSE	FALSE
NCF2	UKBPPP;deCODE;Fenland	NCF2:KneeOA	-0.0236468	0.346071	0.591559	KNEE	Inverse variance weighted (correlation inc)	1.01524	0.940225	1.09624	0.699356	NCF2_P19878_OID20567_v1_Inflammation.csv	UKBPPP	0.919648	NCF2_P19878_OID20567_v1_Inflammation.csv:KNEE:UKBPPP				FALSE	FALSE	FALSE
NCF2	UKBPPP;deCODE;Fenland	NCF2:SpineOA	0.0672636	0.217956	0.557277	SPINE	Inverse variance weighted (correlation inc)	1.01639	0.929648	1.11121	0.721013	NCF2_P19878_OID20567_v1_Inflammation.csv	UKBPPP	0.964848	NCF2_P19878_OID20567_v1_Inflammation.csv:SPINE:UKBPPP				FALSE	FALSE	FALSE
NCF2	UKBPPP;deCODE;Fenland	NCF2:THR	-0.111127	0.244879	0.490261	THR	Inverse variance weighted (correlation inc)	0.972356	0.881505	1.07257	0.575383	NCF2_P19878_OID20567_v1_Inflammation.csv	UKBPPP	0.936883	NCF2_P19878_OID20567_v1_Inflammation.csv:THR:UKBPPP				FALSE	FALSE	FALSE
NCF2	UKBPPP;deCODE;Fenland	NCF2:ThumbOA	0.27827	0.0575913	0.9099	THUMB	Inverse variance weighted (correlation inc)	1.08729	0.932156	1.26825	0.286635	NCF2_P19878_OID20567_v1_Inflammation.csv	UKBPPP	0.832594	NCF2_P19878_OID20567_v1_Inflammation.csv:THUMB:UKBPPP				FALSE	FALSE	FALSE
NCF2	UKBPPP;deCODE;Fenland	NCF2:TJR	-0.0525166	0.408859	0.64539	TJR	Inverse variance weighted (correlation inc)	1.06858	0.961249	1.1879	0.219361	NCF2_P19878_OID20567_v1_Inflammation.csv	UKBPPP	0.666797	NCF2_P19878_OID20567_v1_Inflammation.csv:TJR:UKBPPP				FALSE	FALSE	FALSE
NCF2	UKBPPP;deCODE;Fenland	NCF2:TKR	-0.0184923	0.833578	0.984297	TKR	Inverse variance weighted (correlation inc)	1.03154	0.933848	1.13945	0.540733	NCF2_P19878_OID20567_v1_Inflammation.csv	UKBPPP	0.889119	NCF2_P19878_OID20567_v1_Inflammation.csv:TKR:UKBPPP				FALSE	FALSE	FALSE
NCF4	deCODE;Fenland														NA:NA:NA
NCK1	deCODE;Fenland														NA:NA:NA
NCK2	UKBPPP;deCODE;Fenland	NCK2:AllOA	0.042171	0.0110444	0.0335395	ALLOA	Wald ratio	0.980014	0.899194	1.0681	0.6457	NCK2_13615_60.csv	Fenland	0.933027	NCK2_13615_60.csv:ALLOA:Fenland				FALSE	FALSE	FALSE
NCK2	UKBPPP;deCODE;Fenland	NCK2:FingerOA	0.320098	0.390489	0.834466	FINGER	Wald ratio	0.878793	0.579174	1.33341	0.5436	NCK2_13615_60.csv	Fenland	0.96272	NCK2_13615_60.csv:FINGER:Fenland				FALSE	FALSE	FALSE
NCK2	UKBPPP;deCODE;Fenland	NCK2:HandOA	-0.0117974	0.873305	0.997994	HAND	Wald ratio	1.13181	0.893048	1.43442	0.3057	NCK2_13615_60.csv	Fenland	0.850833	NCK2_13615_60.csv:HAND:Fenland				FALSE	FALSE	FALSE
NCK2	UKBPPP;deCODE;Fenland	NCK2:HipOA	0.0310159	0.506141	0.733127	HIP	Wald ratio	0.956557	0.813146	1.12526	0.592	NCK2_13615_60.csv	Fenland	0.901976	NCK2_13615_60.csv:HIP:Fenland				FALSE	FALSE	FALSE
NCK2	UKBPPP;deCODE;Fenland	NCK2:KneeHipOA	0.0357962	0.181198	0.342588	KNEEHIP	Wald ratio	1.06387	0.957339	1.18225	0.2501	NCK2_13615_60.csv	Fenland	0.714392	NCK2_13615_60.csv:KNEEHIP:Fenland				FALSE	FALSE	FALSE
NCK2	UKBPPP;deCODE;Fenland	NCK2:KneeOA	0.03495	0.262076	0.510358	KNEE	Wald ratio	1.04401	0.930577	1.17127	0.463	NCK2_13615_60.csv	Fenland	0.841491	NCK2_13615_60.csv:KNEE:Fenland				FALSE	FALSE	FALSE
NCK2	UKBPPP;deCODE;Fenland	NCK2:SpineOA	-0.0684479	0.312674	0.649718	SPINE							UKB		NA:SPINE:UKB					FALSE	FALSE
NCK2	UKBPPP;deCODE;Fenland	NCK2:THR	0.219104	0.06482	0.226743	THR	Wald ratio	0.918704	0.725617	1.16317	0.4812	NCK2_13615_60.csv	Fenland	0.8906	NCK2_13615_60.csv:THR:Fenland				FALSE	FALSE	FALSE
NCK2	UKBPPP;deCODE;Fenland	NCK2:ThumbOA	0.0113259	0.950374	0.996687	THUMB	Wald ratio	1.0653	0.726961	1.56111	0.7456	NCK2_13615_60.csv	Fenland	0.962408	NCK2_13615_60.csv:THUMB:Fenland				FALSE	FALSE	FALSE
NCK2	UKBPPP;deCODE;Fenland	NCK2:TJR	0.101228	0.199816	0.452178	TJR	Wald ratio	1.04682	0.893817	1.22602	0.5703	NCK2_13615_60.csv	Fenland	0.864701	NCK2_13615_60.csv:TJR:Fenland				FALSE	FALSE	FALSE
NCK2	UKBPPP;deCODE;Fenland	NCK2:TKR	0.0502869	0.645408	0.966955	TKR	Wald ratio	1.03701	0.852809	1.26099	0.7157	NCK2_13615_60.csv	Fenland	0.938034	NCK2_13615_60.csv:TKR:Fenland				FALSE	FALSE	FALSE
NCL	deCODE;Fenland														NA:NA:NA
NCLN	UKBPPP	NCLN:AllOA	0.00608512	0.456164	0.597385	ALLOA							UKB		NA:ALLOA:UKB					FALSE	FALSE
NCLN	UKBPPP	NCLN:FingerOA	-0.0936713	0.609569	0.900168	FINGER							UKB		NA:FINGER:UKB					FALSE	FALSE
NCLN	UKBPPP	NCLN:HandOA	0.0090551	0.803566	0.997994	HAND							UKB		NA:HAND:UKB					FALSE	FALSE
NCLN	UKBPPP	NCLN:HipOA	0.0216184	0.346308	0.622584	HIP							UKB		NA:HIP:UKB					FALSE	FALSE
NCLN	UKBPPP	NCLN:KneeHipOA	0.00673473	0.609195	0.751373	KNEEHIP							UKB		NA:KNEEHIP:UKB					FALSE	FALSE
NCLN	UKBPPP	NCLN:KneeOA	-0.00037952	0.980255	0.991105	KNEE							UKB		NA:KNEE:UKB					FALSE	FALSE
NCLN	UKBPPP	NCLN:SpineOA	0.0588588	0.0776674	0.308035	SPINE							UKB		NA:SPINE:UKB					FALSE	FALSE
NCLN	UKBPPP	NCLN:THR	-0.0228954	0.694973	0.849935	THR							UKB		NA:THR:UKB					FALSE	FALSE
NCLN	UKBPPP	NCLN:ThumbOA	0.165806	0.0640715	0.9099	THUMB							UKB		NA:THUMB:UKB					FALSE	FALSE
NCLN	UKBPPP	NCLN:TJR	-0.0128827	0.740205	0.875293	TJR							UKB		NA:TJR:UKB					FALSE	FALSE
NCLN	UKBPPP	NCLN:TKR	0.0316348	0.556342	0.955266	TKR							UKB		NA:TKR:UKB					FALSE	FALSE
NCMAP	deCODE;Fenland														NA:NA:NA
NCOA2	deCODE;Fenland														NA:NA:NA
NCR1	UKBPPP;deCODE;Fenland	NCR1:AllOA	0.0140257	0.0150508	0.0423829	ALLOA	Inverse variance weighted (correlation inc)	1.00216	0.985757	1.01884	0.797534	NCR1_O76036_OID20566_v1_Inflammation.csv	UKBPPP	0.95435	NCR1_O76036_OID20566_v1_Inflammation.csv:ALLOA:UKBPPP				FALSE	FALSE	FALSE
NCR1	UKBPPP;deCODE;Fenland	NCR1:AllOA	0.0140257	0.0150508	0.0423829	ALLOA	Inverse variance weighted (correlation inc)	1.0208	1.00433	1.03755	0.0131015	8360_169_NCR1_NKp46.csv	deCODE	0.184196	8360_169_NCR1_NKp46.csv:ALLOA:deCODE				FALSE	FALSE	FALSE
NCR1	UKBPPP;deCODE;Fenland	NCR1:AllOA	0.0140257	0.0150508	0.0423829	ALLOA	Inverse variance weighted (correlation inc)	1.00277	0.983486	1.02243	0.780045	NKp46_8360_169.csv	Fenland	0.960974	NKp46_8360_169.csv:ALLOA:Fenland				FALSE	FALSE	FALSE
NCR1	UKBPPP;deCODE;Fenland	NCR1:FingerOA	0.145081	0.26291	0.785752	FINGER	Inverse variance weighted (correlation inc)	1.00243	0.906051	1.10905	0.962506	8360_169_NCR1_NKp46.csv	deCODE	0.992486	8360_169_NCR1_NKp46.csv:FINGER:deCODE				FALSE	FALSE	FALSE
NCR1	UKBPPP;deCODE;Fenland	NCR1:FingerOA	0.145081	0.26291	0.785752	FINGER	Inverse variance weighted (correlation inc)	1.00262	0.898153	1.11924	0.962819	NKp46_8360_169.csv	Fenland	0.990872	NKp46_8360_169.csv:FINGER:Fenland				FALSE	FALSE	FALSE
NCR1	UKBPPP;deCODE;Fenland	NCR1:HandOA	0.0101907	0.691952	0.997994	HAND	Inverse variance weighted (correlation inc)	1.01406	0.957075	1.07443	0.636175	NKp46_8360_169.csv	Fenland	0.941961	NKp46_8360_169.csv:HAND:Fenland				FALSE	FALSE	FALSE
NCR1	UKBPPP;deCODE;Fenland	NCR1:HandOA	0.0101907	0.691952	0.997994	HAND	Inverse variance weighted (correlation inc)	1.00892	0.955361	1.06548	0.749658	NCR1_O76036_OID20566_v1_Inflammation.csv	UKBPPP	0.959281	NCR1_O76036_OID20566_v1_Inflammation.csv:HAND:UKBPPP				FALSE	FALSE	FALSE
NCR1	UKBPPP;deCODE;Fenland	NCR1:HandOA	0.0101907	0.691952	0.997994	HAND	Inverse variance weighted (correlation inc)	1.0233	0.95642	1.09487	0.504139	8360_169_NCR1_NKp46.csv	deCODE	0.956372	8360_169_NCR1_NKp46.csv:HAND:deCODE				FALSE	FALSE	FALSE
NCR1	UKBPPP;deCODE;Fenland	NCR1:HipOA	0.0126722	0.434592	0.689713	HIP	Inverse variance weighted (correlation inc)	1.00695	0.96392	1.05191	0.755806	NKp46_8360_169.csv	Fenland	0.948123	NKp46_8360_169.csv:HIP:Fenland				FALSE	FALSE	FALSE
NCR1	UKBPPP;deCODE;Fenland	NCR1:HipOA	0.0126722	0.434592	0.689713	HIP	Inverse variance weighted (correlation inc)	1.00607	0.973357	1.03988	0.719765	8360_169_NCR1_NKp46.csv	deCODE	0.938397	8360_169_NCR1_NKp46.csv:HIP:deCODE				FALSE	FALSE	FALSE
NCR1	UKBPPP;deCODE;Fenland	NCR1:HipOA	0.0126722	0.434592	0.689713	HIP	Inverse variance weighted (correlation inc)	0.993839	0.962458	1.02624	0.705801	NCR1_O76036_OID20566_v1_Inflammation.csv	UKBPPP	0.93243	NCR1_O76036_OID20566_v1_Inflammation.csv:HIP:UKBPPP				FALSE	FALSE	FALSE
NCR1	UKBPPP;deCODE;Fenland	NCR1:KneeHipOA	0.0168349	0.0704812	0.180875	KNEEHIP	Inverse variance weighted (correlation inc)	1.00317	0.97625	1.03083	0.819708	NKp46_8360_169.csv	Fenland	0.970037	NKp46_8360_169.csv:KNEEHIP:Fenland				FALSE	FALSE	FALSE
NCR1	UKBPPP;deCODE;Fenland	NCR1:KneeHipOA	0.0168349	0.0704812	0.180875	KNEEHIP	Inverse variance weighted (correlation inc)	0.992471	0.970437	1.015	0.509362	NCR1_O76036_OID20566_v1_Inflammation.csv	UKBPPP	0.866336	NCR1_O76036_OID20566_v1_Inflammation.csv:KNEEHIP:UKBPPP				FALSE	FALSE	FALSE
NCR1	UKBPPP;deCODE;Fenland	NCR1:KneeHipOA	0.0168349	0.0704812	0.180875	KNEEHIP	Inverse variance weighted (correlation inc)	1.00986	0.986575	1.0337	0.409641	8360_169_NCR1_NKp46.csv	deCODE	0.827528	8360_169_NCR1_NKp46.csv:KNEEHIP:deCODE				FALSE	FALSE	FALSE
NCR1	UKBPPP;deCODE;Fenland	NCR1:KneeOA	0.0170508	0.115527	0.322836	KNEE	Inverse variance weighted (correlation inc)	1.02431	0.997768	1.05155	0.0729506	8360_169_NCR1_NKp46.csv	deCODE	0.42588	8360_169_NCR1_NKp46.csv:KNEE:deCODE				FALSE	FALSE	FALSE
NCR1	UKBPPP;deCODE;Fenland	NCR1:KneeOA	0.0170508	0.115527	0.322836	KNEE	Inverse variance weighted (correlation inc)	1.01098	0.980047	1.0429	0.490839	NKp46_8360_169.csv	Fenland	0.850001	NKp46_8360_169.csv:KNEE:Fenland				FALSE	FALSE	FALSE
NCR1	UKBPPP;deCODE;Fenland	NCR1:KneeOA	0.0170508	0.115527	0.322836	KNEE	Inverse variance weighted (correlation inc)	1.00059	0.979758	1.02187	0.955975	NCR1_O76036_OID20566_v1_Inflammation.csv	UKBPPP	0.99319	NCR1_O76036_OID20566_v1_Inflammation.csv:KNEE:UKBPPP				FALSE	FALSE	FALSE
NCR1	UKBPPP;deCODE;Fenland	NCR1:SpineOA	0.0598726	0.011074	0.0821558	SPINE	Inverse variance weighted (correlation inc)	1.01887	0.97862	1.06077	0.363345	8360_169_NCR1_NKp46.csv	deCODE	0.936628	8360_169_NCR1_NKp46.csv:SPINE:deCODE				FALSE	FALSE	FALSE
NCR1	UKBPPP;deCODE;Fenland	NCR1:SpineOA	0.0598726	0.011074	0.0821558	SPINE	Inverse variance weighted (correlation inc)	1.02064	0.974658	1.06879	0.385084	NCR1_O76036_OID20566_v1_Inflammation.csv	UKBPPP	0.884858	NCR1_O76036_OID20566_v1_Inflammation.csv:SPINE:UKBPPP				FALSE	FALSE	FALSE
NCR1	UKBPPP;deCODE;Fenland	NCR1:THR	0.0281202	0.495459	0.729546	THR	Inverse variance weighted (correlation inc)	0.998589	0.948463	1.05136	0.957129	NKp46_8360_169.csv	Fenland	0.991237	NKp46_8360_169.csv:THR:Fenland				FALSE	FALSE	FALSE
NCR1	UKBPPP;deCODE;Fenland	NCR1:THR	0.0281202	0.495459	0.729546	THR	Inverse variance weighted (correlation inc)	1.00727	0.967582	1.04859	0.723957	8360_169_NCR1_NKp46.csv	deCODE	0.970357	8360_169_NCR1_NKp46.csv:THR:deCODE				FALSE	FALSE	FALSE
NCR1	UKBPPP;deCODE;Fenland	NCR1:THR	0.0281202	0.495459	0.729546	THR	Inverse variance weighted (correlation inc)	1.00216	0.959918	1.04626	0.921758	NCR1_O76036_OID20566_v1_Inflammation.csv	UKBPPP	0.988657	NCR1_O76036_OID20566_v1_Inflammation.csv:THR:UKBPPP				FALSE	FALSE	FALSE
NCR1	UKBPPP;deCODE;Fenland	NCR1:ThumbOA	0.0937295	0.138461	0.99602	THUMB	Inverse variance weighted (correlation inc)	1.0539	0.979241	1.13425	0.161391	NCR1_O76036_OID20566_v1_Inflammation.csv	UKBPPP	0.770925	NCR1_O76036_OID20566_v1_Inflammation.csv:THUMB:UKBPPP				FALSE	FALSE	FALSE
NCR1	UKBPPP;deCODE;Fenland	NCR1:ThumbOA	0.0937295	0.138461	0.99602	THUMB	Inverse variance weighted (correlation inc)	1.03715	0.923098	1.16529	0.539424	8360_169_NCR1_NKp46.csv	deCODE	0.928245	8360_169_NCR1_NKp46.csv:THUMB:deCODE				FALSE	FALSE	FALSE
NCR1	UKBPPP;deCODE;Fenland	NCR1:ThumbOA	0.0937295	0.138461	0.99602	THUMB	Inverse variance weighted (correlation inc)	1.04529	0.947942	1.15264	0.374487	NKp46_8360_169.csv	Fenland	0.901114	NKp46_8360_169.csv:THUMB:Fenland				FALSE	FALSE	FALSE
NCR1	UKBPPP;deCODE;Fenland	NCR1:TJR	0.0131613	0.631604	0.809962	TJR	Inverse variance weighted (correlation inc)	1.01809	0.968375	1.07036	0.482722	NKp46_8360_169.csv	Fenland	0.83094	NKp46_8360_169.csv:TJR:Fenland				FALSE	FALSE	FALSE
NCR1	UKBPPP;deCODE;Fenland	NCR1:TJR	0.0131613	0.631604	0.809962	TJR	Inverse variance weighted (correlation inc)	1.02436	0.987137	1.06298	0.202516	8360_169_NCR1_NKp46.csv	deCODE	0.680081	8360_169_NCR1_NKp46.csv:TJR:deCODE				FALSE	FALSE	FALSE
NCR1	UKBPPP;deCODE;Fenland	NCR1:TJR	0.0131613	0.631604	0.809962	TJR	Inverse variance weighted (correlation inc)	1.00554	0.970952	1.04135	0.757164	NCR1_O76036_OID20566_v1_Inflammation.csv	UKBPPP	0.934649	NCR1_O76036_OID20566_v1_Inflammation.csv:TJR:UKBPPP				FALSE	FALSE	FALSE
NCR1	UKBPPP;deCODE;Fenland	NCR1:TKR	-0.00310682	0.934827	0.992395	TKR	Inverse variance weighted (correlation inc)	1.02232	0.975893	1.07095	0.351933	8360_169_NCR1_NKp46.csv	deCODE	0.787213	8360_169_NCR1_NKp46.csv:TKR:deCODE				FALSE	FALSE	FALSE
NCR1	UKBPPP;deCODE;Fenland	NCR1:TKR	-0.00310682	0.934827	0.992395	TKR	Inverse variance weighted (correlation inc)	1.00635	0.966183	1.04819	0.760698	NCR1_O76036_OID20566_v1_Inflammation.csv	UKBPPP	0.958816	NCR1_O76036_OID20566_v1_Inflammation.csv:TKR:UKBPPP				FALSE	FALSE	FALSE
NCR1	UKBPPP;deCODE;Fenland	NCR1:TKR	-0.00310682	0.934827	0.992395	TKR	Inverse variance weighted (correlation inc)	1.02679	0.973226	1.08329	0.33349	NKp46_8360_169.csv	Fenland	0.776763	NKp46_8360_169.csv:TKR:Fenland				FALSE	FALSE	FALSE
NCR2	deCODE;Fenland														NA:NA:NA
NCR3	deCODE;Fenland														NA:NA:NA
NCR3LG1	UKBPPP;deCODE;Fenland	NCR3LG1:AllOA	0.0439137	4.02577e-19	3.2687e-17	ALLOA	Inverse variance weighted (correlation inc)	1.01144	0.996614	1.02648	0.13112	NCR3LG1_Q68D85_OID31490_v1_Oncology_II.csv	UKBPPP	0.565436	NCR3LG1_Q68D85_OID31490_v1_Oncology_II.csv:ALLOA:UKBPPP				FALSE	FALSE	TRUE
NCR3LG1	UKBPPP;deCODE;Fenland	NCR3LG1:FingerOA	0.214011	0.0526462	0.705842	FINGER							UKB		NA:FINGER:UKB					FALSE	TRUE
NCR3LG1	UKBPPP;deCODE;Fenland	NCR3LG1:HandOA	0.00870173	0.691383	0.997994	HAND	Inverse variance weighted (correlation inc)	0.990644	0.949996	1.03303	0.660138	NCR3LG1_Q68D85_OID31490_v1_Oncology_II.csv	UKBPPP	0.959281	NCR3LG1_Q68D85_OID31490_v1_Oncology_II.csv:HAND:UKBPPP				FALSE	FALSE	TRUE
ACAN	UKBPPP;deCODE;Fenland	ACAN:THR	0.114843	0.000217018	0.0117471	THR	Inverse variance weighted (correlation inc)	1.25493	0.93825	1.6785	0.125911	3280_49_ACAN_Aggrecan.csv	deCODE	0.627149	3280_49_ACAN_Aggrecan.csv:THR:deCODE				FALSE	TRUE	TRUE
ACAN	UKBPPP;deCODE;Fenland	ACAN:THR	0.114843	0.000217018	0.0117471	THR	Inverse variance weighted (correlation inc)	0.886519	0.789281	0.995737	0.0421467	ACAN_P16112_OID20159_v1_Cardiometabolic.csv	UKBPPP	0.417009	ACAN_P16112_OID20159_v1_Cardiometabolic.csv:THR:UKBPPP				FALSE	TRUE	TRUE
DMD	UKBPPP	DMD:THR	0.194121	0.000215728	0.0117471	THR							UKB		NA:THR:UKB					TRUE	TRUE
NCR3LG1	UKBPPP;deCODE;Fenland	NCR3LG1:SpineOA	0.0398004	0.0475378	0.222681	SPINE	Inverse variance weighted (correlation inc)	1.0324	1.00042	1.0654	0.0470007	NCR3LG1_Q68D85_OID31490_v1_Oncology_II.csv	UKBPPP	0.639646	NCR3LG1_Q68D85_OID31490_v1_Oncology_II.csv:SPINE:UKBPPP				FALSE	FALSE	TRUE
NCR3LG1	UKBPPP;deCODE;Fenland	NCR3LG1:THR	0.0943426	0.00728445	0.0888428	THR	Inverse variance weighted (correlation inc)	1.03439	0.995221	1.0751	0.0860226	NCR3LG1_Q68D85_OID31490_v1_Oncology_II.csv	UKBPPP	0.523771	NCR3LG1_Q68D85_OID31490_v1_Oncology_II.csv:THR:UKBPPP				FALSE	FALSE	TRUE
NCR3LG1	UKBPPP;deCODE;Fenland	NCR3LG1:ThumbOA	0.0905312	0.0931296	0.982906	THUMB	Inverse variance weighted (correlation inc)	0.993788	0.932413	1.0592	0.848051	NCR3LG1_Q68D85_OID31490_v1_Oncology_II.csv	UKBPPP	0.977624	NCR3LG1_Q68D85_OID31490_v1_Oncology_II.csv:THUMB:UKBPPP				FALSE	FALSE	TRUE
PGA4	UKBPPP	PGA4:TJR	0.173159	0.000434333	0.0117551	TJR	Inverse variance weighted (correlation inc)	0.937388	0.813869	1.07965	0.369773	PGA4_P0DJD7_OID30699_v1_Inflammation_II.csv	UKBPPP	0.782739	PGA4_P0DJD7_OID30699_v1_Inflammation_II.csv:TJR:UKBPPP				FALSE	TRUE	TRUE
NFAT5	UKBPPP	NFAT5:KneeOA	0.0787869	0.000734773	0.0118008	KNEE							UKB		NA:KNEE:UKB					TRUE	TRUE
NCS1	UKBPPP	NCS1:AllOA	0.0497735	5.17381e-29	9.4519e-27	ALLOA	Inverse variance weighted (correlation inc)	0.943487	0.909529	0.978712	0.00186712	NCS1_P62166_OID21458_v1_Oncology.csv	UKBPPP	0.0609629	NCS1_P62166_OID21458_v1_Oncology.csv:ALLOA:UKBPPP				FALSE	FALSE	TRUE
NCS1	UKBPPP	NCS1:FingerOA	0.0108005	0.914061	0.979455	FINGER							UKB		NA:FINGER:UKB					FALSE	TRUE
NCS1	UKBPPP	NCS1:HandOA	0.037657	0.057984	0.997994	HAND	Inverse variance weighted (correlation inc)	0.898236	0.799682	1.00894	0.0703025	NCS1_P62166_OID21458_v1_Oncology.csv	UKBPPP	0.622722	NCS1_P62166_OID21458_v1_Oncology.csv:HAND:UKBPPP				FALSE	FALSE	TRUE
NCS1	UKBPPP	NCS1:HipOA	0.0394429	0.00163668	0.0260001	HIP	Inverse variance weighted (correlation inc)	0.946795	0.884579	1.01339	0.114906	NCS1_P62166_OID21458_v1_Oncology.csv	UKBPPP	0.561976	NCS1_P62166_OID21458_v1_Oncology.csv:HIP:UKBPPP				FALSE	FALSE	TRUE
NCS1	UKBPPP	NCS1:KneeHipOA	0.0342819	1.84208e-06	4.72315e-05	KNEEHIP	Inverse variance weighted (correlation inc)	0.925694	0.880623	0.973072	0.00243022	NCS1_P62166_OID21458_v1_Oncology.csv	UKBPPP	0.0847695	NCS1_P62166_OID21458_v1_Oncology.csv:KNEEHIP:UKBPPP				FALSE	FALSE	TRUE
NCS1	UKBPPP	NCS1:KneeOA	0.0320197	0.000129579	0.00303008	KNEE	Inverse variance weighted (correlation inc)	0.912409	0.860983	0.966907	0.00195508	NCS1_P62166_OID21458_v1_Oncology.csv	UKBPPP	0.073191	NCS1_P62166_OID21458_v1_Oncology.csv:KNEE:UKBPPP				FALSE	FALSE	TRUE
CHIT1	UKBPPP;deCODE;Fenland	CHIT1:HipOA	0.236365	0.00051518	0.0118572	HIP	Inverse variance weighted (correlation inc)	1.006	0.99325	1.01891	0.358122	Chitotriosidase_1_3600_2.csv	Fenland	0.812016	Chitotriosidase_1_3600_2.csv:HIP:Fenland				FALSE	TRUE	TRUE
NCS1	UKBPPP	NCS1:THR	0.0895035	0.00496227	0.0768629	THR	Inverse variance weighted (correlation inc)	0.992338	0.908668	1.08371	0.864102	NCS1_P62166_OID21458_v1_Oncology.csv	UKBPPP	0.977756	NCS1_P62166_OID21458_v1_Oncology.csv:THR:UKBPPP				FALSE	FALSE	TRUE
NCS1	UKBPPP	NCS1:ThumbOA	0.121994	0.0125266	0.698645	THUMB	Inverse variance weighted (correlation inc)	0.834649	0.678161	1.02725	0.0879651	NCS1_P62166_OID21458_v1_Oncology.csv	UKBPPP	0.714151	NCS1_P62166_OID21458_v1_Oncology.csv:THUMB:UKBPPP				FALSE	FALSE	TRUE
CHIT1	UKBPPP;deCODE;Fenland	CHIT1:HipOA	0.236365	0.00051518	0.0118572	HIP	Inverse variance weighted (correlation inc)	1.00494	0.994081	1.01591	0.374082	3600_2_CHIT1_Chitotriosidase_1.csv	deCODE	0.815739	3600_2_CHIT1_Chitotriosidase_1.csv:HIP:deCODE				FALSE	TRUE	TRUE
CHIT1	UKBPPP;deCODE;Fenland	CHIT1:HipOA	0.236365	0.00051518	0.0118572	HIP	Inverse variance weighted (correlation inc)	1.0108	0.997421	1.02436	0.114048	CHIT1_Q13231_OID20312_v1_Cardiometabolic.csv	UKBPPP	0.561976	CHIT1_Q13231_OID20312_v1_Cardiometabolic.csv:HIP:UKBPPP				FALSE	TRUE	TRUE
NDC80	deCODE;Fenland														NA:NA:NA
NDE1	deCODE;Fenland	NDE1:AllOA				ALLOA	Inverse variance weighted (correlation inc)	0.993989	0.902763	1.09443	0.902297	9765_4_NDE1_NDE1.csv	deCODE	0.98941	9765_4_NDE1_NDE1.csv:ALLOA:deCODE				FALSE
NDE1	deCODE;Fenland	NDE1:AllOA				ALLOA	Inverse variance weighted (correlation inc)	0.990356	0.958122	1.02367	0.565938	NDE1_9765_4.csv	Fenland	0.903239	NDE1_9765_4.csv:ALLOA:Fenland				FALSE
NDE1	deCODE;Fenland	NDE1:FingerOA				FINGER	Inverse variance weighted (correlation inc)	1.31061	0.933138	1.84077	0.118593	9765_4_NDE1_NDE1.csv	deCODE	0.837163	9765_4_NDE1_NDE1.csv:FINGER:deCODE				FALSE
NDE1	deCODE;Fenland	NDE1:FingerOA				FINGER	Inverse variance weighted (correlation inc)	1.15832	0.977475	1.37261	0.0897066	NDE1_9765_4.csv	Fenland	0.810753	NDE1_9765_4.csv:FINGER:Fenland				FALSE
NDE1	deCODE;Fenland	NDE1:HandOA				HAND	Inverse variance weighted (correlation inc)	0.89652	0.742942	1.08185	0.254532	9765_4_NDE1_NDE1.csv	deCODE	0.866462	9765_4_NDE1_NDE1.csv:HAND:deCODE				FALSE
NDE1	deCODE;Fenland	NDE1:HandOA				HAND	Inverse variance weighted (correlation inc)	0.959477	0.875925	1.051	0.373513	NDE1_9765_4.csv	Fenland	0.872706	NDE1_9765_4.csv:HAND:Fenland				FALSE
NDE1	deCODE;Fenland	NDE1:HipOA				HIP	Inverse variance weighted (correlation inc)	0.912061	0.798755	1.04144	0.173817	9765_4_NDE1_NDE1.csv	deCODE	0.674405	9765_4_NDE1_NDE1.csv:HIP:deCODE				FALSE
NDE1	deCODE;Fenland	NDE1:HipOA				HIP	Inverse variance weighted (correlation inc)	0.942845	0.885507	1.0039	0.0659827	NDE1_9765_4.csv	Fenland	0.478758	NDE1_9765_4.csv:HIP:Fenland				FALSE
NDE1	deCODE;Fenland	NDE1:KneeHipOA				KNEEHIP	Inverse variance weighted (correlation inc)	0.99098	0.899162	1.09217	0.855067	9765_4_NDE1_NDE1.csv	deCODE	0.962582	9765_4_NDE1_NDE1.csv:KNEEHIP:deCODE				FALSE
NDE1	deCODE;Fenland	NDE1:KneeHipOA				KNEEHIP	Inverse variance weighted (correlation inc)	0.985323	0.9432	1.02933	0.507135	NDE1_9765_4.csv	Fenland	0.884065	NDE1_9765_4.csv:KNEEHIP:Fenland				FALSE
NDE1	deCODE;Fenland	NDE1:KneeOA				KNEE	Inverse variance weighted (correlation inc)	1.00703	0.915599	1.1076	0.885246	9765_4_NDE1_NDE1.csv	deCODE	0.975161	9765_4_NDE1_NDE1.csv:KNEE:deCODE				FALSE
NDE1	deCODE;Fenland	NDE1:KneeOA				KNEE	Inverse variance weighted (correlation inc)	0.998256	0.951302	1.04753	0.943382	NDE1_9765_4.csv	Fenland	0.989407	NDE1_9765_4.csv:KNEE:Fenland				FALSE
NDE1	deCODE;Fenland	NDE1:SpineOA				SPINE	Inverse variance weighted (correlation inc)	0.971116	0.849863	1.10967	0.666667	9765_4_NDE1_NDE1.csv	deCODE	0.96855	9765_4_NDE1_NDE1.csv:SPINE:deCODE				FALSE
NDE1	deCODE;Fenland	NDE1:THR				THR	Inverse variance weighted (correlation inc)	0.944144	0.7698	1.15797	0.581069	9765_4_NDE1_NDE1.csv	deCODE	0.918308	9765_4_NDE1_NDE1.csv:THR:deCODE				FALSE
NDE1	deCODE;Fenland	NDE1:THR				THR	Inverse variance weighted (correlation inc)	0.959385	0.877961	1.04836	0.359511	NDE1_9765_4.csv	Fenland	0.842871	NDE1_9765_4.csv:THR:Fenland				FALSE
NDE1	deCODE;Fenland	NDE1:ThumbOA				THUMB	Inverse variance weighted (correlation inc)	0.905895	0.667339	1.22973	0.526202	9765_4_NDE1_NDE1.csv	deCODE	0.925089	9765_4_NDE1_NDE1.csv:THUMB:deCODE				FALSE
NDE1	deCODE;Fenland	NDE1:ThumbOA				THUMB	Inverse variance weighted (correlation inc)	0.904376	0.778873	1.0501	0.187289	NDE1_9765_4.csv	Fenland	0.793681	NDE1_9765_4.csv:THUMB:Fenland				FALSE
NDE1	deCODE;Fenland	NDE1:TJR				TJR	Inverse variance weighted (correlation inc)	1.0135	0.874665	1.17438	0.858387	9765_4_NDE1_NDE1.csv	deCODE	0.966506	9765_4_NDE1_NDE1.csv:TJR:deCODE				FALSE
NDE1	deCODE;Fenland	NDE1:TJR				TJR	Inverse variance weighted (correlation inc)	0.968448	0.883146	1.06199	0.495542	NDE1_9765_4.csv	Fenland	0.836383	NDE1_9765_4.csv:TJR:Fenland				FALSE
NDE1	deCODE;Fenland	NDE1:TKR				TKR	Inverse variance weighted (correlation inc)	0.992834	0.91423	1.07819	0.864294	NDE1_9765_4.csv	Fenland	0.985138	NDE1_9765_4.csv:TKR:Fenland				FALSE
NDE1	deCODE;Fenland	NDE1:TKR				TKR	Inverse variance weighted (correlation inc)	1.04955	0.880941	1.25043	0.588329	9765_4_NDE1_NDE1.csv	deCODE	0.883372	9765_4_NDE1_NDE1.csv:TKR:deCODE				FALSE
NDNF	deCODE;Fenland														NA:NA:NA
NDRG1	UKBPPP;deCODE;Fenland	NDRG1:AllOA	0.025708	0.0141427	0.0404493	ALLOA							UKB		NA:ALLOA:UKB					FALSE	FALSE
NDRG1	UKBPPP;deCODE;Fenland	NDRG1:FingerOA	-0.308247	0.190287	0.773098	FINGER							UKB		NA:FINGER:UKB					FALSE	FALSE
NDRG1	UKBPPP;deCODE;Fenland	NDRG1:HandOA	-0.0268034	0.5661	0.997994	HAND							UKB		NA:HAND:UKB					FALSE	FALSE
NDRG1	UKBPPP;deCODE;Fenland	NDRG1:HipOA	0.0364632	0.215728	0.504141	HIP							UKB		NA:HIP:UKB					FALSE	FALSE
NDRG1	UKBPPP;deCODE;Fenland	NDRG1:KneeHipOA	0.0222093	0.188877	0.352322	KNEEHIP							UKB		NA:KNEEHIP:UKB					FALSE	FALSE
NDRG1	UKBPPP;deCODE;Fenland	NDRG1:KneeOA	0.02094	0.287219	0.536893	KNEE							UKB		NA:KNEE:UKB					FALSE	FALSE
NDRG1	UKBPPP;deCODE;Fenland	NDRG1:SpineOA	0.0254148	0.552691	0.797785	SPINE							UKB		NA:SPINE:UKB					FALSE	FALSE
NDRG1	UKBPPP;deCODE;Fenland	NDRG1:THR	0.173236	0.0207598	0.131558	THR							UKB		NA:THR:UKB					FALSE	FALSE
NDRG1	UKBPPP;deCODE;Fenland	NDRG1:ThumbOA	0.00223533	0.984478	0.998781	THUMB							UKB		NA:THUMB:UKB					FALSE	FALSE
NDRG1	UKBPPP;deCODE;Fenland	NDRG1:TJR	0.0266271	0.593258	0.784303	TJR							UKB		NA:TJR:UKB					FALSE	FALSE
NDRG1	UKBPPP;deCODE;Fenland	NDRG1:TKR	-0.0582304	0.398714	0.918932	TKR							UKB		NA:TKR:UKB					FALSE	FALSE
NDRG3	deCODE;Fenland	NDRG3:AllOA				ALLOA	Inverse variance weighted (correlation inc)	1.03137	0.927832	1.14645	0.567187	18312_68_NDRG3_NDRG3.csv	deCODE	0.892867	18312_68_NDRG3_NDRG3.csv:ALLOA:deCODE				FALSE
NDRG3	deCODE;Fenland	NDRG3:AllOA				ALLOA	Inverse variance weighted (correlation inc)	1.01815	0.98912	1.04803	0.222956	NDRG3_18312_68.csv	Fenland	0.682465	NDRG3_18312_68.csv:ALLOA:Fenland				FALSE
NDRG3	deCODE;Fenland	NDRG3:FingerOA				FINGER	Inverse variance weighted (correlation inc)	1.04465	0.902113	1.2097	0.559491	NDRG3_18312_68.csv	Fenland	0.96272	NDRG3_18312_68.csv:FINGER:Fenland				FALSE
NDRG3	deCODE;Fenland	NDRG3:FingerOA				FINGER	Inverse variance weighted (correlation inc)	1.00648	0.736555	1.37533	0.967644	18312_68_NDRG3_NDRG3.csv	deCODE	0.993095	18312_68_NDRG3_NDRG3.csv:FINGER:deCODE				FALSE
NDRG3	deCODE;Fenland	NDRG3:HandOA				HAND	Inverse variance weighted (correlation inc)	1.00908	0.863448	1.17928	0.909489	18312_68_NDRG3_NDRG3.csv	deCODE	0.996688	18312_68_NDRG3_NDRG3.csv:HAND:deCODE				FALSE
NDRG3	deCODE;Fenland	NDRG3:HandOA				HAND	Inverse variance weighted (correlation inc)	1.00338	0.924035	1.08954	0.936007	NDRG3_18312_68.csv	Fenland	0.986953	NDRG3_18312_68.csv:HAND:Fenland				FALSE
NDRG3	deCODE;Fenland	NDRG3:HipOA				HIP	Inverse variance weighted (correlation inc)	1.00385	0.871939	1.15571	0.957377	18312_68_NDRG3_NDRG3.csv	deCODE	0.991024	18312_68_NDRG3_NDRG3.csv:HIP:deCODE				FALSE
NDRG3	deCODE;Fenland	NDRG3:HipOA				HIP	Inverse variance weighted (correlation inc)	1.00143	0.949703	1.05598	0.957846	NDRG3_18312_68.csv	Fenland	0.99777	NDRG3_18312_68.csv:HIP:Fenland				FALSE
NDRG3	deCODE;Fenland	NDRG3:KneeHipOA				KNEEHIP	Inverse variance weighted (correlation inc)	1.00936	0.84951	1.1993	0.915612	18312_68_NDRG3_NDRG3.csv	deCODE	0.981987	18312_68_NDRG3_NDRG3.csv:KNEEHIP:deCODE				FALSE
NDRG3	deCODE;Fenland	NDRG3:KneeHipOA				KNEEHIP	Inverse variance weighted (correlation inc)	1.00759	0.969773	1.04688	0.698458	NDRG3_18312_68.csv	Fenland	0.951283	NDRG3_18312_68.csv:KNEEHIP:Fenland				FALSE
NDRG3	deCODE;Fenland	NDRG3:KneeOA				KNEE	Inverse variance weighted (correlation inc)	1.04539	0.820782	1.33145	0.719097	18312_68_NDRG3_NDRG3.csv	deCODE	0.935955	18312_68_NDRG3_NDRG3.csv:KNEE:deCODE				FALSE
NDRG3	deCODE;Fenland	NDRG3:KneeOA				KNEE	Inverse variance weighted (correlation inc)	1.01838	0.975589	1.06304	0.405664	NDRG3_18312_68.csv	Fenland	0.819625	NDRG3_18312_68.csv:KNEE:Fenland				FALSE
NDRG3	deCODE;Fenland	NDRG3:SpineOA				SPINE	Inverse variance weighted (correlation inc)	1.04732	0.910944	1.20412	0.515956	18312_68_NDRG3_NDRG3.csv	deCODE	0.947342	18312_68_NDRG3_NDRG3.csv:SPINE:deCODE				FALSE
NDRG3	deCODE;Fenland	NDRG3:THR				THR	Inverse variance weighted (correlation inc)	0.936149	0.80317	1.09115	0.398623	18312_68_NDRG3_NDRG3.csv	deCODE	0.829447	18312_68_NDRG3_NDRG3.csv:THR:deCODE				FALSE
NDRG3	deCODE;Fenland	NDRG3:THR				THR	Inverse variance weighted (correlation inc)	0.961883	0.895754	1.03289	0.28489	NDRG3_18312_68.csv	Fenland	0.78251	NDRG3_18312_68.csv:THR:Fenland				FALSE
NDRG3	deCODE;Fenland	NDRG3:ThumbOA				THUMB	Inverse variance weighted (correlation inc)	0.967553	0.68362	1.36941	0.852353	18312_68_NDRG3_NDRG3.csv	deCODE	0.981149	18312_68_NDRG3_NDRG3.csv:THUMB:deCODE				FALSE
NDRG3	deCODE;Fenland	NDRG3:ThumbOA				THUMB	Inverse variance weighted (correlation inc)	0.939203	0.827773	1.06563	0.330337	NDRG3_18312_68.csv	Fenland	0.879335	NDRG3_18312_68.csv:THUMB:Fenland				FALSE
NDRG3	deCODE;Fenland	NDRG3:TJR				TJR	Inverse variance weighted (correlation inc)	0.976896	0.76445	1.24838	0.851792	18312_68_NDRG3_NDRG3.csv	deCODE	0.966506	18312_68_NDRG3_NDRG3.csv:TJR:deCODE				FALSE
NDRG3	deCODE;Fenland	NDRG3:TJR				TJR	Inverse variance weighted (correlation inc)	0.980201	0.925292	1.03837	0.496556	NDRG3_18312_68.csv	Fenland	0.836383	NDRG3_18312_68.csv:TJR:Fenland				FALSE
NDRG3	deCODE;Fenland	NDRG3:TKR				TKR	Inverse variance weighted (correlation inc)	1.00926	0.686587	1.48358	0.962599	18312_68_NDRG3_NDRG3.csv	deCODE	0.995649	18312_68_NDRG3_NDRG3.csv:TKR:deCODE				FALSE
NDRG3	deCODE;Fenland	NDRG3:TKR				TKR	Inverse variance weighted (correlation inc)	0.999852	0.92781	1.07749	0.996899	NDRG3_18312_68.csv	Fenland	0.999979	NDRG3_18312_68.csv:TKR:Fenland				FALSE
NDRG4	deCODE;Fenland														NA:NA:NA
NDST1	UKBPPP;deCODE;Fenland	NDST1:AllOA	0.0025643	0.775866	0.86132	ALLOA	Inverse variance weighted (correlation inc)	1.02591	0.992435	1.06051	0.130708	NDST1_6927_7.csv	Fenland	0.538953	NDST1_6927_7.csv:ALLOA:Fenland				FALSE	FALSE	FALSE
NDST1	UKBPPP;deCODE;Fenland	NDST1:AllOA	0.0025643	0.775866	0.86132	ALLOA	Inverse variance weighted (correlation inc)	1.03046	0.985347	1.07764	0.188941	6927_7_NDST1_NDST1.csv	deCODE	0.628155	6927_7_NDST1_NDST1.csv:ALLOA:deCODE				FALSE	FALSE	FALSE
NDST1	UKBPPP;deCODE;Fenland	NDST1:FingerOA	0.276474	0.171738	0.757919	FINGER	Inverse variance weighted (correlation inc)	1.06566	0.911463	1.24595	0.425153	6927_7_NDST1_NDST1.csv	deCODE	0.941789	6927_7_NDST1_NDST1.csv:FINGER:deCODE				FALSE	FALSE	FALSE
NDST1	UKBPPP;deCODE;Fenland	NDST1:FingerOA	0.276474	0.171738	0.757919	FINGER	Inverse variance weighted (correlation inc)	1.06469	0.879698	1.28859	0.51975	NDST1_6927_7.csv	Fenland	0.96272	NDST1_6927_7.csv:FINGER:Fenland				FALSE	FALSE	FALSE
NDST1	UKBPPP;deCODE;Fenland	NDST1:HandOA	0.00700055	0.86159	0.997994	HAND	Inverse variance weighted (correlation inc)	1.04736	0.959383	1.14341	0.301261	6927_7_NDST1_NDST1.csv	deCODE	0.89597	6927_7_NDST1_NDST1.csv:HAND:deCODE				FALSE	FALSE	FALSE
NDST1	UKBPPP;deCODE;Fenland	NDST1:HandOA	0.00700055	0.86159	0.997994	HAND	Inverse variance weighted (correlation inc)	1.05429	0.982224	1.13164	0.143333	NDST1_6927_7.csv	Fenland	0.71907	NDST1_6927_7.csv:HAND:Fenland				FALSE	FALSE	FALSE
NDST1	UKBPPP;deCODE;Fenland	NDST1:HipOA	0.0181452	0.473567	0.712691	HIP	Inverse variance weighted (correlation inc)	1.08022	1.01983	1.14418	0.0085654	6927_7_NDST1_NDST1.csv	deCODE	0.179591	6927_7_NDST1_NDST1.csv:HIP:deCODE				FALSE	FALSE	FALSE
NDST1	UKBPPP;deCODE;Fenland	NDST1:HipOA	0.0181452	0.473567	0.712691	HIP	Inverse variance weighted (correlation inc)	1.05074	1.00538	1.09816	0.0279381	NDST1_6927_7.csv	Fenland	0.304071	NDST1_6927_7.csv:HIP:Fenland				FALSE	FALSE	FALSE
NDST1	UKBPPP;deCODE;Fenland	NDST1:KneeHipOA	0.017886	0.218328	0.388418	KNEEHIP	Inverse variance weighted (correlation inc)	1.06898	1.01185	1.12934	0.0172984	6927_7_NDST1_NDST1.csv	deCODE	0.229084	6927_7_NDST1_NDST1.csv:KNEEHIP:deCODE				FALSE	FALSE	FALSE
NDST1	UKBPPP;deCODE;Fenland	NDST1:KneeHipOA	0.017886	0.218328	0.388418	KNEEHIP	Inverse variance weighted (correlation inc)	1.05946	1.02044	1.09996	0.00255078	NDST1_6927_7.csv	Fenland	0.0672548	NDST1_6927_7.csv:KNEEHIP:Fenland				FALSE	FALSE	FALSE
NDST1	UKBPPP;deCODE;Fenland	NDST1:KneeOA	0.0124912	0.460181	0.687764	KNEE	Inverse variance weighted (correlation inc)	1.05641	1.00671	1.10856	0.0256238	NDST1_6927_7.csv	Fenland	0.270303	NDST1_6927_7.csv:KNEE:Fenland				FALSE	FALSE	FALSE
NDST1	UKBPPP;deCODE;Fenland	NDST1:KneeOA	0.0124912	0.460181	0.687764	KNEE	Inverse variance weighted (correlation inc)	1.07143	1.01011	1.13648	0.0217654	6927_7_NDST1_NDST1.csv	deCODE	0.244413	6927_7_NDST1_NDST1.csv:KNEE:deCODE				FALSE	FALSE	FALSE
NDST1	UKBPPP;deCODE;Fenland	NDST1:SpineOA	-0.0630523	0.0865884	0.330772	SPINE	Inverse variance weighted (correlation inc)	1.02135	0.946839	1.10171	0.58471	6927_7_NDST1_NDST1.csv	deCODE	0.949754	6927_7_NDST1_NDST1.csv:SPINE:deCODE				FALSE	FALSE	FALSE
NDST1	UKBPPP;deCODE;Fenland	NDST1:THR	-0.0575369	0.371626	0.623215	THR	Inverse variance weighted (correlation inc)	1.09477	1.01639	1.17919	0.0168956	6927_7_NDST1_NDST1.csv	deCODE	0.27348	6927_7_NDST1_NDST1.csv:THR:deCODE				FALSE	FALSE	FALSE
NDST1	UKBPPP;deCODE;Fenland	NDST1:THR	-0.0575369	0.371626	0.623215	THR	Inverse variance weighted (correlation inc)	1.07325	1.0105	1.1399	0.0214533	NDST1_6927_7.csv	Fenland	0.266182	NDST1_6927_7.csv:THR:Fenland				FALSE	FALSE	FALSE
NDST1	UKBPPP;deCODE;Fenland	NDST1:ThumbOA	0.0640526	0.516632	0.99602	THUMB	Inverse variance weighted (correlation inc)	1.04172	0.933817	1.1621	0.463765	NDST1_6927_7.csv	Fenland	0.911982	NDST1_6927_7.csv:THUMB:Fenland				FALSE	FALSE	FALSE
NDST1	UKBPPP;deCODE;Fenland	NDST1:ThumbOA	0.0640526	0.516632	0.99602	THUMB	Inverse variance weighted (correlation inc)	0.989513	0.865582	1.13119	0.877275	6927_7_NDST1_NDST1.csv	deCODE	0.981149	6927_7_NDST1_NDST1.csv:THUMB:deCODE				FALSE	FALSE	FALSE
NDST1	UKBPPP;deCODE;Fenland	NDST1:TJR	-0.00594307	0.889696	0.952532	TJR	Inverse variance weighted (correlation inc)	1.07264	0.993915	1.15759	0.0713806	6927_7_NDST1_NDST1.csv	deCODE	0.468317	6927_7_NDST1_NDST1.csv:TJR:deCODE				FALSE	FALSE	FALSE
NDST1	UKBPPP;deCODE;Fenland	NDST1:TJR	-0.00594307	0.889696	0.952532	TJR	Inverse variance weighted (correlation inc)	1.07569	1.01924	1.13527	0.00798199	NDST1_6927_7.csv	Fenland	0.154401	NDST1_6927_7.csv:TJR:Fenland				FALSE	FALSE	FALSE
NDST1	UKBPPP;deCODE;Fenland	NDST1:TKR	-0.0107648	0.855977	0.987664	TKR	Inverse variance weighted (correlation inc)	1.04221	0.97173	1.1178	0.247164	NDST1_6927_7.csv	Fenland	0.697719	NDST1_6927_7.csv:TKR:Fenland				FALSE	FALSE	FALSE
NDST1	UKBPPP;deCODE;Fenland	NDST1:TKR	-0.0107648	0.855977	0.987664	TKR	Inverse variance weighted (correlation inc)	1.05045	0.975934	1.13064	0.18984	6927_7_NDST1_NDST1.csv	deCODE	0.645997	6927_7_NDST1_NDST1.csv:TKR:deCODE				FALSE	FALSE	FALSE
NDUFA5	UKBPPP;deCODE;Fenland	NDUFA5:AllOA	0.0172077	0.000565055	0.00319469	ALLOA							UKB		NA:ALLOA:UKB					FALSE	FALSE
NDUFA5	UKBPPP;deCODE;Fenland	NDUFA5:FingerOA	0.0823464	0.462629	0.86308	FINGER							UKB		NA:FINGER:UKB					FALSE	FALSE
NDUFA5	UKBPPP;deCODE;Fenland	NDUFA5:HandOA	-0.0133259	0.549242	0.997994	HAND							UKB		NA:HAND:UKB					FALSE	FALSE
NDUFA5	UKBPPP;deCODE;Fenland	NDUFA5:HipOA	0.0149582	0.28636	0.57798	HIP							UKB		NA:HIP:UKB					FALSE	FALSE
NDUFA5	UKBPPP;deCODE;Fenland	NDUFA5:KneeHipOA	0.0112338	0.16296	0.31883	KNEEHIP							UKB		NA:KNEEHIP:UKB					FALSE	FALSE
NDUFA5	UKBPPP;deCODE;Fenland	NDUFA5:KneeOA	0.00956039	0.307713	0.557413	KNEE							UKB		NA:KNEE:UKB					FALSE	FALSE
NDUFA5	UKBPPP;deCODE;Fenland	NDUFA5:SpineOA	0.0424093	0.0375283	0.191775	SPINE							UKB		NA:SPINE:UKB					FALSE	FALSE
NDUFA5	UKBPPP;deCODE;Fenland	NDUFA5:THR	0.0611508	0.0866183	0.265165	THR							UKB		NA:THR:UKB					FALSE	FALSE
NDUFA5	UKBPPP;deCODE;Fenland	NDUFA5:ThumbOA	-0.017142	0.754125	0.99602	THUMB							UKB		NA:THUMB:UKB					FALSE	FALSE
NDUFA5	UKBPPP;deCODE;Fenland	NDUFA5:TJR	0.0371402	0.11781	0.345047	TJR							UKB		NA:TJR:UKB					FALSE	FALSE
NDUFA5	UKBPPP;deCODE;Fenland	NDUFA5:TKR	0.0134253	0.682933	0.976199	TKR							UKB		NA:TKR:UKB					FALSE	FALSE
NDUFAF8	Fenland														NA:NA:NA
NDUFB11	deCODE;Fenland														NA:NA:NA
NDUFB4	deCODE;Fenland														NA:NA:NA
NDUFB7	UKBPPP	NDUFB7:AllOA	0.0263776	0.042283	0.0936313	ALLOA							UKB		NA:ALLOA:UKB					FALSE	FALSE
NDUFB7	UKBPPP	NDUFB7:FingerOA	0.277642	0.341326	0.812847	FINGER							UKB		NA:FINGER:UKB					FALSE	FALSE
NDUFB7	UKBPPP	NDUFB7:HandOA	-0.0106344	0.8543	0.997994	HAND							UKB		NA:HAND:UKB					FALSE	FALSE
NDUFB7	UKBPPP	NDUFB7:HipOA	0.0597906	0.101547	0.359783	HIP							UKB		NA:HIP:UKB					FALSE	FALSE
NDUFB7	UKBPPP	NDUFB7:KneeHipOA	0.027356	0.191753	0.357003	KNEEHIP							UKB		NA:KNEEHIP:UKB					FALSE	FALSE
NDUFB7	UKBPPP	NDUFB7:KneeOA	0.0123629	0.612288	0.802593	KNEE							UKB		NA:KNEE:UKB					FALSE	FALSE
NDUFB7	UKBPPP	NDUFB7:SpineOA	-0.0636844	0.230113	0.57489	SPINE							UKB		NA:SPINE:UKB					FALSE	FALSE
NDUFB7	UKBPPP	NDUFB7:THR	0.223398	0.0161627	0.119641	THR							UKB		NA:THR:UKB					FALSE	FALSE
NDUFB7	UKBPPP	NDUFB7:ThumbOA	0.0118174	0.933883	0.99602	THUMB							UKB		NA:THUMB:UKB					FALSE	FALSE
NDUFB7	UKBPPP	NDUFB7:TJR	0.0965029	0.118419	0.34517	TJR							UKB		NA:TJR:UKB					FALSE	FALSE
NDUFB7	UKBPPP	NDUFB7:TKR	0.00361032	0.966336	0.996464	TKR							UKB		NA:TKR:UKB					FALSE	FALSE
NDUFB8	deCODE;Fenland														NA:NA:NA
NDUFS4	deCODE;Fenland														NA:NA:NA
NDUFS6	UKBPPP	NDUFS6:AllOA	0.0367589	0.00209755	0.00911018	ALLOA							UKB		NA:ALLOA:UKB					FALSE	FALSE
NDUFS6	UKBPPP	NDUFS6:FingerOA	0.40473	0.131618	0.757919	FINGER							UKB		NA:FINGER:UKB					FALSE	FALSE
NDUFS6	UKBPPP	NDUFS6:HandOA	0.0673522	0.206165	0.997994	HAND							UKB		NA:HAND:UKB					FALSE	FALSE
NDUFS6	UKBPPP	NDUFS6:HipOA	0.0544749	0.104897	0.363718	HIP							UKB		NA:HIP:UKB					FALSE	FALSE
NDUFS6	UKBPPP	NDUFS6:KneeHipOA	0.0495215	0.0102086	0.0498457	KNEEHIP							UKB		NA:KNEEHIP:UKB					FALSE	FALSE
NDUFS6	UKBPPP	NDUFS6:KneeOA	0.0366214	0.102715	0.302047	KNEE							UKB		NA:KNEE:UKB					FALSE	FALSE
NDUFS6	UKBPPP	NDUFS6:SpineOA	0.0447983	0.358834	0.691415	SPINE							UKB		NA:SPINE:UKB					FALSE	FALSE
NDUFS6	UKBPPP	NDUFS6:THR	0.0840151	0.325515	0.576305	THR							UKB		NA:THR:UKB					FALSE	FALSE
NDUFS6	UKBPPP	NDUFS6:ThumbOA	-0.0753411	0.565352	0.99602	THUMB							UKB		NA:THUMB:UKB					FALSE	FALSE
NDUFS6	UKBPPP	NDUFS6:TJR	0.00633305	0.911315	0.961793	TJR							UKB		NA:TJR:UKB					FALSE	FALSE
NDUFS6	UKBPPP	NDUFS6:TKR	-0.0688666	0.381538	0.912631	TKR							UKB		NA:TKR:UKB					FALSE	FALSE
NDUFV2	deCODE;Fenland														NA:NA:NA
NEB	UKBPPP	NEB:AllOA	0.00240676	0.652978	0.762242	ALLOA							UKB		NA:ALLOA:UKB					FALSE	FALSE
NEB	UKBPPP	NEB:FingerOA	0.319875	0.00780107	0.455157	FINGER							UKB		NA:FINGER:UKB					FALSE	FALSE
NEB	UKBPPP	NEB:HandOA	-0.0182105	0.44539	0.997994	HAND							UKB		NA:HAND:UKB					FALSE	FALSE
NEB	UKBPPP	NEB:HipOA	0.00984872	0.512771	0.740163	HIP							UKB		NA:HIP:UKB					FALSE	FALSE
NEB	UKBPPP	NEB:KneeHipOA	0.00376832	0.66256	0.787581	KNEEHIP							UKB		NA:KNEEHIP:UKB					FALSE	FALSE
NEB	UKBPPP	NEB:KneeOA	0.00351383	0.726662	0.873191	KNEE							UKB		NA:KNEE:UKB					FALSE	FALSE
NEB	UKBPPP	NEB:SpineOA	0.0431115	0.0486628	0.226693	SPINE							UKB		NA:SPINE:UKB					FALSE	FALSE
NEB	UKBPPP	NEB:THR	0.0162825	0.670533	0.83567	THR							UKB		NA:THR:UKB					FALSE	FALSE
NEB	UKBPPP	NEB:ThumbOA	0.0402787	0.492576	0.99602	THUMB							UKB		NA:THUMB:UKB					FALSE	FALSE
NEB	UKBPPP	NEB:TJR	0.0304529	0.23179	0.48553	TJR							UKB		NA:TJR:UKB					FALSE	FALSE
NEB	UKBPPP	NEB:TKR	0.0269501	0.444536	0.934887	TKR							UKB		NA:TKR:UKB					FALSE	FALSE
NECAP2	UKBPPP	NECAP2:AllOA	0.0126365	0.183509	0.296269	ALLOA	Wald ratio	0.992203	0.839614	1.17252	0.9268	NECAP2_Q9NVZ3_OID30089_v1_Cardiometabolic_II.csv	UKBPPP	0.982695	NECAP2_Q9NVZ3_OID30089_v1_Cardiometabolic_II.csv:ALLOA:UKBPPP				FALSE	FALSE	FALSE
NECAP2	UKBPPP	NECAP2:FingerOA	0.132591	0.53441	0.883666	FINGER							UKB		NA:FINGER:UKB					FALSE	FALSE
NECAP2	UKBPPP	NECAP2:HandOA	-0.0174534	0.6803	0.997994	HAND	Wald ratio	0.738375	0.455955	1.19573	0.2175	NECAP2_Q9NVZ3_OID30089_v1_Cardiometabolic_II.csv	UKBPPP	0.798574	NECAP2_Q9NVZ3_OID30089_v1_Cardiometabolic_II.csv:HAND:UKBPPP				FALSE	FALSE	FALSE
NECAP2	UKBPPP	NECAP2:HipOA	0.0380025	0.154771	0.443526	HIP	Wald ratio	1.09205	0.804773	1.48187	0.5718	NECAP2_Q9NVZ3_OID30089_v1_Cardiometabolic_II.csv	UKBPPP	0.897857	NECAP2_Q9NVZ3_OID30089_v1_Cardiometabolic_II.csv:HIP:UKBPPP				FALSE	FALSE	FALSE
NECAP2	UKBPPP	NECAP2:KneeHipOA	0.0267753	0.0806565	0.196958	KNEEHIP	Wald ratio	0.967282	0.770239	1.21473	0.7747	NECAP2_Q9NVZ3_OID30089_v1_Cardiometabolic_II.csv	UKBPPP	0.943689	NECAP2_Q9NVZ3_OID30089_v1_Cardiometabolic_II.csv:KNEEHIP:UKBPPP				FALSE	FALSE	FALSE
NECAP2	UKBPPP	NECAP2:KneeOA	0.0190698	0.285149	0.536007	KNEE	Wald ratio	0.96162	0.757528	1.2207	0.7478	NECAP2_Q9NVZ3_OID30089_v1_Cardiometabolic_II.csv	UKBPPP	0.934296	NECAP2_Q9NVZ3_OID30089_v1_Cardiometabolic_II.csv:KNEE:UKBPPP				FALSE	FALSE	FALSE
NECAP2	UKBPPP	NECAP2:SpineOA	-0.0162189	0.676052	0.866047	SPINE	Wald ratio	0.924713	0.65303	1.30943	0.6592	NECAP2_Q9NVZ3_OID30089_v1_Cardiometabolic_II.csv	UKBPPP	0.963131	NECAP2_Q9NVZ3_OID30089_v1_Cardiometabolic_II.csv:SPINE:UKBPPP				FALSE	FALSE	FALSE
NECAP2	UKBPPP	NECAP2:THR	0.0736059	0.278605	0.525057	THR	Wald ratio	1.40563	0.944692	2.09146	0.09308	NECAP2_Q9NVZ3_OID30089_v1_Cardiometabolic_II.csv	UKBPPP	0.536579	NECAP2_Q9NVZ3_OID30089_v1_Cardiometabolic_II.csv:THR:UKBPPP				FALSE	FALSE	FALSE
NECAP2	UKBPPP	NECAP2:ThumbOA	0.175326	0.0924071	0.982906	THUMB	Wald ratio	1.13341	0.532218	2.41373	0.7454	NECAP2_Q9NVZ3_OID30089_v1_Cardiometabolic_II.csv	UKBPPP	0.963334	NECAP2_Q9NVZ3_OID30089_v1_Cardiometabolic_II.csv:THUMB:UKBPPP				FALSE	FALSE	FALSE
NECAP2	UKBPPP	NECAP2:TJR	0.0572047	0.205704	0.459689	TJR	Wald ratio	1.29219	0.921946	1.81113	0.1367	NECAP2_Q9NVZ3_OID30089_v1_Cardiometabolic_II.csv	UKBPPP	0.574977	NECAP2_Q9NVZ3_OID30089_v1_Cardiometabolic_II.csv:TJR:UKBPPP				FALSE	FALSE	FALSE
NECAP2	UKBPPP	NECAP2:TKR	0.0267703	0.668752	0.974457	TKR	Wald ratio	1.31258	0.874952	1.9691	0.1887	NECAP2_Q9NVZ3_OID30089_v1_Cardiometabolic_II.csv	UKBPPP	0.663127	NECAP2_Q9NVZ3_OID30089_v1_Cardiometabolic_II.csv:TKR:UKBPPP				FALSE	FALSE	FALSE
NECTIN1	UKBPPP;Fenland	NECTIN1:AllOA	0.000267884	0.953662	0.973648	ALLOA							UKB		NA:ALLOA:UKB					FALSE	FALSE
NECTIN1	UKBPPP;Fenland	NECTIN1:FingerOA	0.0111563	0.914205	0.979455	FINGER							UKB		NA:FINGER:UKB					FALSE	FALSE
NECTIN1	UKBPPP;Fenland	NECTIN1:HandOA	0.0151886	0.459891	0.997994	HAND							UKB		NA:HAND:UKB					FALSE	FALSE
NECTIN1	UKBPPP;Fenland	NECTIN1:HipOA	-0.00180468	0.889247	0.956346	HIP							UKB		NA:HIP:UKB					FALSE	FALSE
NECTIN1	UKBPPP;Fenland	NECTIN1:KneeHipOA	-0.00842268	0.257416	0.432411	KNEEHIP							UKB		NA:KNEEHIP:UKB					FALSE	FALSE
NECTIN1	UKBPPP;Fenland	NECTIN1:KneeOA	-0.015254	0.0780609	0.255512	KNEE							UKB		NA:KNEE:UKB					FALSE	FALSE
NECTIN1	UKBPPP;Fenland	NECTIN1:SpineOA	0.0128119	0.496329	0.767219	SPINE							UKB		NA:SPINE:UKB					FALSE	FALSE
NECTIN1	UKBPPP;Fenland	NECTIN1:THR	-0.0101171	0.758909	0.884133	THR							UKB		NA:THR:UKB					FALSE	FALSE
NECTIN1	UKBPPP;Fenland	NECTIN1:ThumbOA	0.00623167	0.901893	0.99602	THUMB							UKB		NA:THUMB:UKB					FALSE	FALSE
NECTIN1	UKBPPP;Fenland	NECTIN1:TJR	-0.000512261	0.981367	0.991544	TJR							UKB		NA:TJR:UKB					FALSE	FALSE
NECTIN1	UKBPPP;Fenland	NECTIN1:TKR	0.00202268	0.946879	0.993489	TKR							UKB		NA:TKR:UKB					FALSE	FALSE
NECTIN2	UKBPPP;Fenland	NECTIN2:AllOA	0.0295129	3.51893e-11	9.52392e-10	ALLOA	Wald ratio	0.861824	0.795028	0.934233	0.0003029	Nectin_2_6245_4.csv	Fenland	0.0145392	Nectin_2_6245_4.csv:ALLOA:Fenland	Colocalization not detected	0.00349827	0.00475779	TRUE	FALSE	TRUE
NECTIN2	UKBPPP;Fenland	NECTIN2:AllOA	0.0295129	3.51893e-11	9.52392e-10	ALLOA	Inverse variance weighted (correlation inc)	0.997965	0.962293	1.03496	0.912646	NECTIN2_Q92692_OID20222_v1_Cardiometabolic.csv	UKBPPP	0.981689	NECTIN2_Q92692_OID20222_v1_Cardiometabolic.csv:ALLOA:UKBPPP				FALSE	FALSE	TRUE
NECTIN2	UKBPPP;Fenland	NECTIN2:FingerOA	0.0972098	0.331578	0.812847	FINGER	Wald ratio	0.711984	0.455632	1.11257	0.1358	Nectin_2_6245_4.csv	Fenland	0.873078	Nectin_2_6245_4.csv:FINGER:Fenland				FALSE	FALSE	TRUE
NECTIN2	UKBPPP;Fenland	NECTIN2:HandOA	-0.0071481	0.719056	0.997994	HAND	Inverse variance weighted (correlation inc)	0.943546	0.859215	1.03615	0.223794	NECTIN2_Q92692_OID20222_v1_Cardiometabolic.csv	UKBPPP	0.804102	NECTIN2_Q92692_OID20222_v1_Cardiometabolic.csv:HAND:UKBPPP				FALSE	FALSE	TRUE
NECTIN2	UKBPPP;Fenland	NECTIN2:HandOA	-0.0071481	0.719056	0.997994	HAND	Wald ratio	0.655131	0.513069	0.836529	0.0006956	Nectin_2_6245_4.csv	Fenland	0.0869964	Nectin_2_6245_4.csv:HAND:Fenland				FALSE	FALSE	TRUE
NECTIN2	UKBPPP;Fenland	NECTIN2:HipOA	0.0298649	0.0171461	0.133648	HIP	Inverse variance weighted (correlation inc)	1.01591	0.963157	1.07156	0.561706	NECTIN2_Q92692_OID20222_v1_Cardiometabolic.csv	UKBPPP	0.894946	NECTIN2_Q92692_OID20222_v1_Cardiometabolic.csv:HIP:UKBPPP				FALSE	FALSE	TRUE
NECTIN2	UKBPPP;Fenland	NECTIN2:HipOA	0.0298649	0.0171461	0.133648	HIP	Wald ratio	0.855965	0.736965	0.994182	0.04171	Nectin_2_6245_4.csv	Fenland	0.382751	Nectin_2_6245_4.csv:HIP:Fenland				FALSE	FALSE	TRUE
NECTIN2	UKBPPP;Fenland	NECTIN2:KneeHipOA	0.0319476	8.85259e-06	0.000188877	KNEEHIP	Wald ratio	0.864179	0.77221	0.967101	0.011	Nectin_2_6245_4.csv	Fenland	0.173227	Nectin_2_6245_4.csv:KNEEHIP:Fenland				FALSE	FALSE	TRUE
NECTIN2	UKBPPP;Fenland	NECTIN2:KneeHipOA	0.0319476	8.85259e-06	0.000188877	KNEEHIP	Inverse variance weighted (correlation inc)	0.996645	0.945912	1.0501	0.899669	NECTIN2_Q92692_OID20222_v1_Cardiometabolic.csv	UKBPPP	0.977671	NECTIN2_Q92692_OID20222_v1_Cardiometabolic.csv:KNEEHIP:UKBPPP				FALSE	FALSE	TRUE
NECTIN2	UKBPPP;Fenland	NECTIN2:KneeOA	0.0313707	0.000178077	0.00382735	KNEE	Inverse variance weighted (correlation inc)	1.00861	0.95742	1.06253	0.7471	NECTIN2_Q92692_OID20222_v1_Cardiometabolic.csv	UKBPPP	0.934296	NECTIN2_Q92692_OID20222_v1_Cardiometabolic.csv:KNEE:UKBPPP				FALSE	FALSE	TRUE
NECTIN2	UKBPPP;Fenland	NECTIN2:KneeOA	0.0313707	0.000178077	0.00382735	KNEE	Wald ratio	0.851307	0.754412	0.960647	0.009022	Nectin_2_6245_4.csv	Fenland	0.144809	Nectin_2_6245_4.csv:KNEE:Fenland				FALSE	FALSE	TRUE
APOH	UKBPPP;deCODE;Fenland	APOH:SpineOA	0.0765008	0.000828475	0.0118707	SPINE	Inverse variance weighted (correlation inc)	1.01069	0.987919	1.03398	0.360512	8288_27_APOH_b2_Glycoprotein_I.csv	deCODE	0.936628	8288_27_APOH_b2_Glycoprotein_I.csv:SPINE:deCODE				FALSE	TRUE	TRUE
NECTIN2	UKBPPP;Fenland	NECTIN2:THR	0.0813903	0.0106556	0.102119	THR	Wald ratio	0.857134	0.702107	1.04639	0.1299	Nectin_2_6245_4.csv	Fenland	0.614638	Nectin_2_6245_4.csv:THR:Fenland				FALSE	FALSE	TRUE
NECTIN2	UKBPPP;Fenland	NECTIN2:THR	0.0813903	0.0106556	0.102119	THR	Inverse variance weighted (correlation inc)	1.00514	0.939103	1.07583	0.882382	NECTIN2_Q92692_OID20222_v1_Cardiometabolic.csv	UKBPPP	0.982162	NECTIN2_Q92692_OID20222_v1_Cardiometabolic.csv:THR:UKBPPP				FALSE	FALSE	TRUE
NECTIN2	UKBPPP;Fenland	NECTIN2:ThumbOA	0.0460539	0.346075	0.99602	THUMB	Inverse variance weighted (correlation inc)	0.940835	0.851509	1.03953	0.230817	NECTIN2_Q92692_OID20222_v1_Cardiometabolic.csv	UKBPPP	0.825409	NECTIN2_Q92692_OID20222_v1_Cardiometabolic.csv:THUMB:UKBPPP				FALSE	FALSE	TRUE
NECTIN2	UKBPPP;Fenland	NECTIN2:ThumbOA	0.0460539	0.346075	0.99602	THUMB	Wald ratio	0.711984	0.487409	1.04003	0.07892	Nectin_2_6245_4.csv	Fenland	0.619686	Nectin_2_6245_4.csv:THUMB:Fenland				FALSE	FALSE	TRUE
NECTIN2	UKBPPP;Fenland	NECTIN2:TJR	0.0576582	0.00654982	0.0725194	TJR	Inverse variance weighted (correlation inc)	0.999911	0.925703	1.08007	0.998188	NECTIN2_Q92692_OID20222_v1_Cardiometabolic.csv	UKBPPP	0.999136	NECTIN2_Q92692_OID20222_v1_Cardiometabolic.csv:TJR:UKBPPP				FALSE	FALSE	TRUE
NECTIN2	UKBPPP;Fenland	NECTIN2:TJR	0.0576582	0.00654982	0.0725194	TJR	Wald ratio	0.809402	0.682665	0.959668	0.01494	Nectin_2_6245_4.csv	Fenland	0.221443	Nectin_2_6245_4.csv:TJR:Fenland				FALSE	FALSE	TRUE
NECTIN2	UKBPPP;Fenland	NECTIN2:TKR	0.0425697	0.146976	0.711602	TKR	Wald ratio	0.807196	0.658063	0.990128	0.03986	Nectin_2_6245_4.csv	Fenland	0.375565	Nectin_2_6245_4.csv:TKR:Fenland				FALSE	FALSE	TRUE
NECTIN2	UKBPPP;Fenland	NECTIN2:TKR	0.0425697	0.146976	0.711602	TKR	Inverse variance weighted (correlation inc)	1.02584	0.952187	1.10519	0.50212	NECTIN2_Q92692_OID20222_v1_Cardiometabolic.csv	UKBPPP	0.867951	NECTIN2_Q92692_OID20222_v1_Cardiometabolic.csv:TKR:UKBPPP				FALSE	FALSE	TRUE
NECTIN3	Fenland														NA:NA:NA
NECTIN4	UKBPPP;Fenland	NECTIN4:AllOA	0.0159838	0.000740123	0.00398413	ALLOA	Inverse variance weighted (correlation inc)	0.995025	0.967006	1.02386	0.732156	NECTIN4_Q96NY8_OID21490_v1_Oncology.csv	UKBPPP	0.934522	NECTIN4_Q96NY8_OID21490_v1_Oncology.csv:ALLOA:UKBPPP				FALSE	FALSE	TRUE
NECTIN4	UKBPPP;Fenland	NECTIN4:AllOA	0.0159838	0.000740123	0.00398413	ALLOA	Wald ratio	1.00579	0.925126	1.09348	0.8924	nectin_4_5734_13.csv	Fenland	0.97935	nectin_4_5734_13.csv:ALLOA:Fenland				FALSE	FALSE	TRUE
NECTIN4	UKBPPP;Fenland	NECTIN4:FingerOA	0.0616699	0.562214	0.893301	FINGER	Wald ratio	0.964121	0.633685	1.46686	0.8645	nectin_4_5734_13.csv	Fenland	0.990872	nectin_4_5734_13.csv:FINGER:Fenland				FALSE	FALSE	TRUE
NECTIN4	UKBPPP;Fenland	NECTIN4:HandOA	-0.0109888	0.602842	0.997994	HAND	Inverse variance weighted (correlation inc)	0.985416	0.925036	1.04974	0.648825	NECTIN4_Q96NY8_OID21490_v1_Oncology.csv	UKBPPP	0.959281	NECTIN4_Q96NY8_OID21490_v1_Oncology.csv:HAND:UKBPPP				FALSE	FALSE	TRUE
NECTIN4	UKBPPP;Fenland	NECTIN4:HandOA	-0.0109888	0.602842	0.997994	HAND	Wald ratio	0.890167	0.695269	1.1397	0.3561	nectin_4_5734_13.csv	Fenland	0.872706	nectin_4_5734_13.csv:HAND:Fenland				FALSE	FALSE	TRUE
NECTIN4	UKBPPP;Fenland	NECTIN4:HipOA	0.0141879	0.286695	0.57798	HIP	Inverse variance weighted (correlation inc)	0.988534	0.958684	1.01931	0.461007	NECTIN4_Q96NY8_OID21490_v1_Oncology.csv	UKBPPP	0.862103	NECTIN4_Q96NY8_OID21490_v1_Oncology.csv:HIP:UKBPPP				FALSE	FALSE	TRUE
NECTIN4	UKBPPP;Fenland	NECTIN4:HipOA	0.0141879	0.286695	0.57798	HIP	Wald ratio	1.00385	0.872588	1.15487	0.9571	nectin_4_5734_13.csv	Fenland	0.997601	nectin_4_5734_13.csv:HIP:Fenland				FALSE	FALSE	TRUE
NECTIN4	UKBPPP;Fenland	NECTIN4:KneeHipOA	0.0264358	0.000541446	0.00571352	KNEEHIP	Wald ratio	0.973436	0.865791	1.09447	0.6525	nectin_4_5734_13.csv	Fenland	0.932202	nectin_4_5734_13.csv:KNEEHIP:Fenland				FALSE	FALSE	TRUE
NECTIN4	UKBPPP;Fenland	NECTIN4:KneeHipOA	0.0264358	0.000541446	0.00571352	KNEEHIP	Inverse variance weighted (correlation inc)	0.984685	0.948492	1.02226	0.419238	NECTIN4_Q96NY8_OID21490_v1_Oncology.csv	UKBPPP	0.811761	NECTIN4_Q96NY8_OID21490_v1_Oncology.csv:KNEEHIP:UKBPPP				FALSE	FALSE	TRUE
NECTIN4	UKBPPP;Fenland	NECTIN4:KneeOA	0.0311346	0.000465064	0.00844337	KNEE	Inverse variance weighted (correlation inc)	0.989065	0.950542	1.02915	0.587507	NECTIN4_Q96NY8_OID21490_v1_Oncology.csv	UKBPPP	0.895182	NECTIN4_Q96NY8_OID21490_v1_Oncology.csv:KNEE:UKBPPP				FALSE	FALSE	TRUE
NECTIN4	UKBPPP;Fenland	NECTIN4:KneeOA	0.0311346	0.000465064	0.00844337	KNEE	Wald ratio	0.977187	0.860736	1.10939	0.7215	nectin_4_5734_13.csv	Fenland	0.933946	nectin_4_5734_13.csv:KNEE:Fenland				FALSE	FALSE	TRUE
APOH	UKBPPP;deCODE;Fenland	APOH:SpineOA	0.0765008	0.000828475	0.0118707	SPINE	Inverse variance weighted (correlation inc)	1.00454	0.984303	1.0252	0.662561	APOH_P02749_OID21072_v1_Neurology.csv	UKBPPP	0.963217	APOH_P02749_OID21072_v1_Neurology.csv:SPINE:UKBPPP				FALSE	TRUE	TRUE
NECTIN4	UKBPPP;Fenland	NECTIN4:THR	0.0898788	0.00796696	0.0925165	THR	Inverse variance weighted (correlation inc)	1.0063	0.962228	1.05238	0.783535	NECTIN4_Q96NY8_OID21490_v1_Oncology.csv	UKBPPP	0.964554	NECTIN4_Q96NY8_OID21490_v1_Oncology.csv:THR:UKBPPP				FALSE	FALSE	TRUE
NECTIN4	UKBPPP;Fenland	NECTIN4:THR	0.0898788	0.00796696	0.0925165	THR	Wald ratio	1.08412	0.883562	1.3302	0.439	nectin_4_5734_13.csv	Fenland	0.877531	nectin_4_5734_13.csv:THR:Fenland				FALSE	FALSE	TRUE
NECTIN4	UKBPPP;Fenland	NECTIN4:ThumbOA	0.0186785	0.719176	0.99602	THUMB	Wald ratio	0.684651	0.473326	0.990326	0.04426	nectin_4_5734_13.csv	Fenland	0.542113	nectin_4_5734_13.csv:THUMB:Fenland				FALSE	FALSE	TRUE
NECTIN4	UKBPPP;Fenland	NECTIN4:ThumbOA	0.0186785	0.719176	0.99602	THUMB	Inverse variance weighted (correlation inc)	0.939756	0.846021	1.04388	0.246457	NECTIN4_Q96NY8_OID21490_v1_Oncology.csv	UKBPPP	0.825409	NECTIN4_Q96NY8_OID21490_v1_Oncology.csv:THUMB:UKBPPP				FALSE	FALSE	TRUE
CXCL11	UKBPPP;deCODE;Fenland	CXCL11:TJR	0.207568	0.000448979	0.0120319	TJR	Inverse variance weighted (correlation inc)	0.980383	0.957801	1.0035	0.0956249	I_TAC_3038_9.csv	Fenland	0.52621	I_TAC_3038_9.csv:TJR:Fenland				FALSE	TRUE	TRUE
CXCL11	UKBPPP;deCODE;Fenland	CXCL11:TJR	0.207568	0.000448979	0.0120319	TJR	Inverse variance weighted (correlation inc)	0.999207	0.971693	1.0275	0.955586	3038_9_CXCL11_I_TAC.csv	deCODE	0.98532	3038_9_CXCL11_I_TAC.csv:TJR:deCODE				FALSE	TRUE	TRUE
NECTIN4	UKBPPP;Fenland	NECTIN4:TKR	0.0745023	0.0169296	0.30174	TKR	Wald ratio	1.09987	0.893135	1.35446	0.3702	nectin_4_5734_13.csv	Fenland	0.799782	nectin_4_5734_13.csv:TKR:Fenland				FALSE	FALSE	TRUE
NECTIN4	UKBPPP;Fenland	NECTIN4:TKR	0.0745023	0.0169296	0.30174	TKR	Inverse variance weighted (correlation inc)	1.00338	0.950105	1.05965	0.903395	NECTIN4_Q96NY8_OID21490_v1_Oncology.csv	UKBPPP	0.982281	NECTIN4_Q96NY8_OID21490_v1_Oncology.csv:TKR:UKBPPP				FALSE	FALSE	TRUE
NEDD4L	UKBPPP	NEDD4L:AllOA	-0.00069877	0.92043	0.953035	ALLOA							UKB		NA:ALLOA:UKB					FALSE	FALSE
NEDD4L	UKBPPP	NEDD4L:FingerOA	0.203022	0.196326	0.778095	FINGER							UKB		NA:FINGER:UKB					FALSE	FALSE
NEDD4L	UKBPPP	NEDD4L:HandOA	0.0239721	0.442083	0.997994	HAND							UKB		NA:HAND:UKB					FALSE	FALSE
NEDD4L	UKBPPP	NEDD4L:HipOA	-0.00764253	0.697539	0.855605	HIP							UKB		NA:HIP:UKB					FALSE	FALSE
NEDD4L	UKBPPP	NEDD4L:KneeHipOA	0.00176711	0.875571	0.923765	KNEEHIP							UKB		NA:KNEEHIP:UKB					FALSE	FALSE
NEDD4L	UKBPPP	NEDD4L:KneeOA	0.00476311	0.716913	0.867358	KNEE							UKB		NA:KNEE:UKB					FALSE	FALSE
NEDD4L	UKBPPP	NEDD4L:SpineOA	0.0221756	0.437765	0.741076	SPINE							UKB		NA:SPINE:UKB					FALSE	FALSE
NEDD4L	UKBPPP	NEDD4L:THR	0.0414118	0.407717	0.656615	THR							UKB		NA:THR:UKB					FALSE	FALSE
NEDD4L	UKBPPP	NEDD4L:ThumbOA	0.10522	0.170162	0.99602	THUMB							UKB		NA:THUMB:UKB					FALSE	FALSE
NEDD4L	UKBPPP	NEDD4L:TJR	0.0469318	0.158508	0.403688	TJR							UKB		NA:TJR:UKB					FALSE	FALSE
NEDD4L	UKBPPP	NEDD4L:TKR	0.0373423	0.417583	0.928915	TKR							UKB		NA:TKR:UKB					FALSE	FALSE
NEDD9	UKBPPP;deCODE;Fenland	NEDD9:AllOA	0.0097694	0.0411946	0.091568	ALLOA							UKB		NA:ALLOA:UKB					FALSE	FALSE
NEDD9	UKBPPP;deCODE;Fenland	NEDD9:FingerOA	-0.115187	0.283893	0.803045	FINGER							UKB		NA:FINGER:UKB					FALSE	FALSE
NEDD9	UKBPPP;deCODE;Fenland	NEDD9:HandOA	0.00868135	0.684062	0.997994	HAND							UKB		NA:HAND:UKB					FALSE	FALSE
NEDD9	UKBPPP;deCODE;Fenland	NEDD9:HipOA	0.0441809	0.00102173	0.0191332	HIP							UKB		NA:HIP:UKB					FALSE	FALSE
NEDD9	UKBPPP;deCODE;Fenland	NEDD9:KneeHipOA	0.0143861	0.0623934	0.166777	KNEEHIP							UKB		NA:KNEEHIP:UKB					FALSE	FALSE
NEDD9	UKBPPP;deCODE;Fenland	NEDD9:KneeOA	0.00054221	0.951888	0.981089	KNEE							UKB		NA:KNEE:UKB					FALSE	FALSE
NEDD9	UKBPPP;deCODE;Fenland	NEDD9:SpineOA	0.0484987	0.0131062	0.0926887	SPINE							UKB		NA:SPINE:UKB					FALSE	FALSE
NEDD9	UKBPPP;deCODE;Fenland	NEDD9:THR	0.00759268	0.824396	0.919736	THR							UKB		NA:THR:UKB					FALSE	FALSE
NEDD9	UKBPPP;deCODE;Fenland	NEDD9:ThumbOA	-0.0229643	0.661663	0.99602	THUMB							UKB		NA:THUMB:UKB					FALSE	FALSE
NEDD9	UKBPPP;deCODE;Fenland	NEDD9:TJR	0.0271292	0.23344	0.486215	TJR							UKB		NA:TJR:UKB					FALSE	FALSE
NEDD9	UKBPPP;deCODE;Fenland	NEDD9:TKR	0.0465932	0.139263	0.699428	TKR							UKB		NA:TKR:UKB					FALSE	FALSE
NEFH	deCODE;Fenland														NA:NA:NA
NEFL	UKBPPP;deCODE;Fenland	NEFL:AllOA	0.0269482	4.92255e-05	0.000376665	ALLOA	Wald ratio	1.12093	0.921811	1.36305	0.2526	NEFL_P07196_OID20871_v1_Neurology.csv	UKBPPP	0.689257	NEFL_P07196_OID20871_v1_Neurology.csv:ALLOA:UKBPPP				FALSE	FALSE	TRUE
NEFL	UKBPPP;deCODE;Fenland	NEFL:FingerOA	0.216157	0.147208	0.757919	FINGER							UKB		NA:FINGER:UKB					FALSE	TRUE
NEFL	UKBPPP;deCODE;Fenland	NEFL:HandOA	0.0342352	0.247413	0.997994	HAND	Wald ratio	0.678734	0.373949	1.23193	0.2026	NEFL_P07196_OID20871_v1_Neurology.csv	UKBPPP	0.790109	NEFL_P07196_OID20871_v1_Neurology.csv:HAND:UKBPPP				FALSE	FALSE	TRUE
NEFL	UKBPPP;deCODE;Fenland	NEFL:HipOA	0.0405211	0.0299171	0.183329	HIP	Wald ratio	0.919326	0.611295	1.38257	0.6862	NEFL_P07196_OID20871_v1_Neurology.csv	UKBPPP	0.930464	NEFL_P07196_OID20871_v1_Neurology.csv:HIP:UKBPPP				FALSE	FALSE	TRUE
NEFL	UKBPPP;deCODE;Fenland	NEFL:KneeHipOA	0.0148427	0.165815	0.322688	KNEEHIP	Wald ratio	0.911078	0.691966	1.19957	0.507	NEFL_P07196_OID20871_v1_Neurology.csv	UKBPPP	0.864167	NEFL_P07196_OID20871_v1_Neurology.csv:KNEEHIP:UKBPPP				FALSE	FALSE	TRUE
NEFL	UKBPPP;deCODE;Fenland	NEFL:KneeOA	0.00199382	0.872946	0.945395	KNEE	Wald ratio	0.902904	0.656651	1.24151	0.5296	NEFL_P07196_OID20871_v1_Neurology.csv	UKBPPP	0.860968	NEFL_P07196_OID20871_v1_Neurology.csv:KNEE:UKBPPP				FALSE	FALSE	TRUE
CXCL11	UKBPPP;deCODE;Fenland	CXCL11:TJR	0.207568	0.000448979	0.0120319	TJR	Inverse variance weighted (correlation inc)	0.964779	0.922704	1.00877	0.115013	CXCL11_O14625_OID21042_v1_Neurology.csv	UKBPPP	0.542617	CXCL11_O14625_OID21042_v1_Neurology.csv:TJR:UKBPPP				FALSE	TRUE	TRUE
NEFL	UKBPPP;deCODE;Fenland	NEFL:THR	0.126508	0.00770054	0.0917847	THR	Wald ratio	0.803083	0.481854	1.33846	0.4001	NEFL_P07196_OID20871_v1_Neurology.csv	UKBPPP	0.848382	NEFL_P07196_OID20871_v1_Neurology.csv:THR:UKBPPP				FALSE	FALSE	TRUE
NEFL	UKBPPP;deCODE;Fenland	NEFL:ThumbOA	0.0510024	0.48359	0.99602	THUMB	Wald ratio	0.729477	0.314114	1.69409	0.4631	NEFL_P07196_OID20871_v1_Neurology.csv	UKBPPP	0.900603	NEFL_P07196_OID20871_v1_Neurology.csv:THUMB:UKBPPP				FALSE	FALSE	TRUE
NEFL	UKBPPP;deCODE;Fenland	NEFL:TJR	0.0643111	0.0417567	0.205134	TJR	Wald ratio	0.953072	0.636477	1.42715	0.8155	NEFL_P07196_OID20871_v1_Neurology.csv	UKBPPP	0.943919	NEFL_P07196_OID20871_v1_Neurology.csv:TJR:UKBPPP				FALSE	FALSE	TRUE
NEFL	UKBPPP;deCODE;Fenland	NEFL:TKR	0.00427333	0.922139	0.99063	TKR	Wald ratio	1.08775	0.633053	1.86905	0.7607	NEFL_P07196_OID20871_v1_Neurology.csv	UKBPPP	0.958816	NEFL_P07196_OID20871_v1_Neurology.csv:TKR:UKBPPP				FALSE	FALSE	TRUE
NEGR1	deCODE;Fenland	NEGR1:AllOA				ALLOA	Inverse variance weighted (correlation inc)	1.06735	0.962838	1.1832	0.215084	13109_82_NEGR1_NEGR1.csv	deCODE	0.655822	13109_82_NEGR1_NEGR1.csv:ALLOA:deCODE				FALSE
NEGR1	deCODE;Fenland	NEGR1:AllOA				ALLOA	Inverse variance weighted (correlation inc)	1.06672	0.966262	1.17761	0.200592	7050_5_NEGR1_NEGR1.csv	deCODE	0.635999	7050_5_NEGR1_NEGR1.csv:ALLOA:deCODE				FALSE
NEGR1	deCODE;Fenland	NEGR1:AllOA				ALLOA	Wald ratio	1.09473	0.998524	1.20021	0.05379	NEGR1_13109_82.csv	Fenland	0.344342	NEGR1_13109_82.csv:ALLOA:Fenland				FALSE
NEGR1	deCODE;Fenland	NEGR1:FingerOA				FINGER	Inverse variance weighted (correlation inc)	0.942226	0.618712	1.4349	0.781537	13109_82_NEGR1_NEGR1.csv	deCODE	0.981407	13109_82_NEGR1_NEGR1.csv:FINGER:deCODE				FALSE
NEGR1	deCODE;Fenland	NEGR1:FingerOA				FINGER	Inverse variance weighted (correlation inc)	0.8411	0.540119	1.3098	0.443824	7050_5_NEGR1_NEGR1.csv	deCODE	0.944027	7050_5_NEGR1_NEGR1.csv:FINGER:deCODE				FALSE
NEGR1	deCODE;Fenland	NEGR1:FingerOA				FINGER	Wald ratio	1.11979	0.684012	1.83319	0.6528	NEGR1_13109_82.csv	Fenland	0.973851	NEGR1_13109_82.csv:FINGER:Fenland				FALSE
NEGR1	deCODE;Fenland	NEGR1:HandOA				HAND	Inverse variance weighted (correlation inc)	1.02707	0.808994	1.30393	0.826385	13109_82_NEGR1_NEGR1.csv	deCODE	0.97401	13109_82_NEGR1_NEGR1.csv:HAND:deCODE				FALSE
NEGR1	deCODE;Fenland	NEGR1:HandOA				HAND	Inverse variance weighted (correlation inc)	0.99119	0.772137	1.27239	0.944631	7050_5_NEGR1_NEGR1.csv	deCODE	0.996688	7050_5_NEGR1_NEGR1.csv:HAND:deCODE				FALSE
NEGR1	deCODE;Fenland	NEGR1:HandOA				HAND	Wald ratio	1.22856	0.945053	1.59711	0.1241	NEGR1_13109_82.csv	Fenland	0.688784	NEGR1_13109_82.csv:HAND:Fenland				FALSE
NEGR1	deCODE;Fenland	NEGR1:HipOA				HIP	Inverse variance weighted (correlation inc)	0.953201	0.81421	1.11592	0.551145	13109_82_NEGR1_NEGR1.csv	deCODE	0.891347	13109_82_NEGR1_NEGR1.csv:HIP:deCODE				FALSE
NEGR1	deCODE;Fenland	NEGR1:HipOA				HIP	Inverse variance weighted (correlation inc)	0.950115	0.803269	1.12381	0.550251	7050_5_NEGR1_NEGR1.csv	deCODE	0.891347	7050_5_NEGR1_NEGR1.csv:HIP:deCODE				FALSE
NEGR1	deCODE;Fenland	NEGR1:HipOA				HIP	Wald ratio	1.07887	0.910415	1.27849	0.3808	NEGR1_13109_82.csv	Fenland	0.822628	NEGR1_13109_82.csv:HIP:Fenland				FALSE
NEGR1	deCODE;Fenland	NEGR1:KneeHipOA				KNEEHIP	Inverse variance weighted (correlation inc)	1.01201	0.899088	1.13911	0.843259	7050_5_NEGR1_NEGR1.csv	deCODE	0.96095	7050_5_NEGR1_NEGR1.csv:KNEEHIP:deCODE				FALSE
NEGR1	deCODE;Fenland	NEGR1:KneeHipOA				KNEEHIP	Inverse variance weighted (correlation inc)	1.00658	0.897787	1.12855	0.910559	13109_82_NEGR1_NEGR1.csv	deCODE	0.981987	13109_82_NEGR1_NEGR1.csv:KNEEHIP:deCODE				FALSE
NEGR1	deCODE;Fenland	NEGR1:KneeHipOA				KNEEHIP	Wald ratio	1.09075	0.963672	1.23458	0.1693	NEGR1_13109_82.csv	Fenland	0.632008	NEGR1_13109_82.csv:KNEEHIP:Fenland				FALSE
NEGR1	deCODE;Fenland	NEGR1:KneeOA				KNEE	Inverse variance weighted (correlation inc)	0.984618	0.870942	1.11313	0.804391	13109_82_NEGR1_NEGR1.csv	deCODE	0.951254	13109_82_NEGR1_NEGR1.csv:KNEE:deCODE				FALSE
NEGR1	deCODE;Fenland	NEGR1:KneeOA				KNEE	Inverse variance weighted (correlation inc)	1.01997	0.897155	1.1596	0.762581	7050_5_NEGR1_NEGR1.csv	deCODE	0.939474	7050_5_NEGR1_NEGR1.csv:KNEE:deCODE				FALSE
NEGR1	deCODE;Fenland	NEGR1:KneeOA				KNEE	Wald ratio	1.13129	0.985725	1.29835	0.07919	NEGR1_13109_82.csv	Fenland	0.461818	NEGR1_13109_82.csv:KNEE:Fenland				FALSE
NEGR1	deCODE;Fenland	NEGR1:SpineOA				SPINE	Inverse variance weighted (correlation inc)	1.09586	0.916658	1.3101	0.31499	13109_82_NEGR1_NEGR1.csv	deCODE	0.912589	13109_82_NEGR1_NEGR1.csv:SPINE:deCODE				FALSE
NEGR1	deCODE;Fenland	NEGR1:SpineOA				SPINE	Inverse variance weighted (correlation inc)	1.0671	0.886578	1.28439	0.49217	7050_5_NEGR1_NEGR1.csv	deCODE	0.947342	7050_5_NEGR1_NEGR1.csv:SPINE:deCODE				FALSE
NEGR1	deCODE;Fenland	NEGR1:THR				THR	Inverse variance weighted (correlation inc)	0.899583	0.718801	1.12583	0.355212	7050_5_NEGR1_NEGR1.csv	deCODE	0.80321	7050_5_NEGR1_NEGR1.csv:THR:deCODE				FALSE
NEGR1	deCODE;Fenland	NEGR1:THR				THR	Inverse variance weighted (correlation inc)	0.958581	0.774024	1.18714	0.698233	13109_82_NEGR1_NEGR1.csv	deCODE	0.955175	13109_82_NEGR1_NEGR1.csv:THR:deCODE				FALSE
NEGR1	deCODE;Fenland	NEGR1:THR				THR	Wald ratio	1.11571	0.88786	1.40203	0.3475	NEGR1_13109_82.csv	Fenland	0.836589	NEGR1_13109_82.csv:THR:Fenland				FALSE
NEGR1	deCODE;Fenland	NEGR1:ThumbOA				THUMB	Wald ratio	1.13377	0.748608	1.7171	0.5533	NEGR1_13109_82.csv	Fenland	0.92883	NEGR1_13109_82.csv:THUMB:Fenland				FALSE
NEGR1	deCODE;Fenland	NEGR1:ThumbOA				THUMB	Inverse variance weighted (correlation inc)	1.21804	0.843206	1.75951	0.29319	13109_82_NEGR1_NEGR1.csv	deCODE	0.839517	13109_82_NEGR1_NEGR1.csv:THUMB:deCODE				FALSE
NEGR1	deCODE;Fenland	NEGR1:ThumbOA				THUMB	Inverse variance weighted (correlation inc)	1.21002	0.823565	1.77783	0.331471	7050_5_NEGR1_NEGR1.csv	deCODE	0.858914	7050_5_NEGR1_NEGR1.csv:THUMB:deCODE				FALSE
NEGR1	deCODE;Fenland	NEGR1:TJR				TJR	Wald ratio	1.19844	0.993176	1.44613	0.05895	NEGR1_13109_82.csv	Fenland	0.430083	NEGR1_13109_82.csv:TJR:Fenland				FALSE
NEGR1	deCODE;Fenland	NEGR1:TJR				TJR	Inverse variance weighted (correlation inc)	0.976837	0.801575	1.19042	0.816314	13109_82_NEGR1_NEGR1.csv	deCODE	0.962709	13109_82_NEGR1_NEGR1.csv:TJR:deCODE				FALSE
NEGR1	deCODE;Fenland	NEGR1:TJR				TJR	Inverse variance weighted (correlation inc)	0.963578	0.784789	1.1831	0.7231	7050_5_NEGR1_NEGR1.csv	deCODE	0.943045	7050_5_NEGR1_NEGR1.csv:TJR:deCODE				FALSE
NEGR1	deCODE;Fenland	NEGR1:TKR				TKR	Inverse variance weighted (correlation inc)	0.897278	0.724543	1.11119	0.320448	13109_82_NEGR1_NEGR1.csv	deCODE	0.772394	13109_82_NEGR1_NEGR1.csv:TKR:deCODE				FALSE
NEGR1	deCODE;Fenland	NEGR1:TKR				TKR	Inverse variance weighted (correlation inc)	0.958069	0.766304	1.19782	0.70698	7050_5_NEGR1_NEGR1.csv	deCODE	0.922367	7050_5_NEGR1_NEGR1.csv:TKR:deCODE				FALSE
NEGR1	deCODE;Fenland	NEGR1:TKR				TKR	Wald ratio	1.33906	1.05425	1.70082	0.01671	NEGR1_13109_82.csv	Fenland	0.249265	NEGR1_13109_82.csv:TKR:Fenland				FALSE
NEK7	UKBPPP;deCODE;Fenland	NEK7:AllOA	-0.0173901	0.104133	0.189645	ALLOA	Wald ratio	1.00309	0.960169	1.04794	0.8899	NEK7_12703_6.csv	Fenland	0.97935	NEK7_12703_6.csv:ALLOA:Fenland				FALSE	FALSE	FALSE
NEK7	UKBPPP;deCODE;Fenland	NEK7:AllOA	-0.0173901	0.104133	0.189645	ALLOA	Inverse variance weighted (correlation inc)	1.05973	1.01072	1.11112	0.0163252	12703_6_NEK7_NEK7.csv	deCODE	0.211561	12703_6_NEK7_NEK7.csv:ALLOA:deCODE				FALSE	FALSE	FALSE
NEK7	UKBPPP;deCODE;Fenland	NEK7:FingerOA	-0.00111062	0.996313	0.998021	FINGER	Wald ratio	0.94793	0.688485	1.30514	0.7431	NEK7_12703_6.csv	Fenland	0.985249	NEK7_12703_6.csv:FINGER:Fenland				FALSE	FALSE	FALSE
NEK7	UKBPPP;deCODE;Fenland	NEK7:FingerOA	-0.00111062	0.996313	0.998021	FINGER	Inverse variance weighted (correlation inc)	1.08704	0.795533	1.48537	0.60031	12703_6_NEK7_NEK7.csv	deCODE	0.980119	12703_6_NEK7_NEK7.csv:FINGER:deCODE				FALSE	FALSE	FALSE
NEK7	UKBPPP;deCODE;Fenland	NEK7:HandOA	-0.0294329	0.537263	0.997994	HAND	Wald ratio	0.962985	0.844004	1.09874	0.5751	NEK7_12703_6.csv	Fenland	0.922058	NEK7_12703_6.csv:HAND:Fenland				FALSE	FALSE	FALSE
NEK7	UKBPPP;deCODE;Fenland	NEK7:HandOA	-0.0294329	0.537263	0.997994	HAND	Inverse variance weighted (correlation inc)	1.07063	0.922015	1.24321	0.37072	12703_6_NEK7_NEK7.csv	deCODE	0.949528	12703_6_NEK7_NEK7.csv:HAND:deCODE				FALSE	FALSE	FALSE
NEK7	UKBPPP;deCODE;Fenland	NEK7:HipOA	-0.016213	0.58991	0.798667	HIP	Wald ratio	1.01095	0.934714	1.09341	0.7854	NEK7_12703_6.csv	Fenland	0.953264	NEK7_12703_6.csv:HIP:Fenland				FALSE	FALSE	FALSE
NEK7	UKBPPP;deCODE;Fenland	NEK7:HipOA	-0.016213	0.58991	0.798667	HIP	Inverse variance weighted (correlation inc)	1.07557	0.982653	1.17727	0.11402	12703_6_NEK7_NEK7.csv	deCODE	0.578589	12703_6_NEK7_NEK7.csv:HIP:deCODE				FALSE	FALSE	FALSE
NEK7	UKBPPP;deCODE;Fenland	NEK7:KneeHipOA	-0.0142699	0.408451	0.585583	KNEEHIP	Inverse variance weighted (correlation inc)	1.05851	0.991638	1.1299	0.0876727	12703_6_NEK7_NEK7.csv	deCODE	0.507836	12703_6_NEK7_NEK7.csv:KNEEHIP:deCODE				FALSE	FALSE	FALSE
NEK7	UKBPPP;deCODE;Fenland	NEK7:KneeHipOA	-0.0142699	0.408451	0.585583	KNEEHIP	Wald ratio	1.00033	0.944776	1.05914	0.9911	NEK7_12703_6.csv	Fenland	0.996626	NEK7_12703_6.csv:KNEEHIP:Fenland				FALSE	FALSE	FALSE
NEK7	UKBPPP;deCODE;Fenland	NEK7:KneeOA	-0.0132909	0.508345	0.72518	KNEE	Wald ratio	1.00816	0.946561	1.07377	0.8005	NEK7_12703_6.csv	Fenland	0.967179	NEK7_12703_6.csv:KNEE:Fenland				FALSE	FALSE	FALSE
NEK7	UKBPPP;deCODE;Fenland	NEK7:KneeOA	-0.0132909	0.508345	0.72518	KNEE	Inverse variance weighted (correlation inc)	1.05442	0.982462	1.13166	0.14172	12703_6_NEK7_NEK7.csv	deCODE	0.547228	12703_6_NEK7_NEK7.csv:KNEE:deCODE				FALSE	FALSE	FALSE
NEK7	UKBPPP;deCODE;Fenland	NEK7:SpineOA	-0.00727264	0.867875	0.955073	SPINE	Inverse variance weighted (correlation inc)	1.0602	0.953525	1.1788	0.27996	12703_6_NEK7_NEK7.csv	deCODE	0.888971	12703_6_NEK7_NEK7.csv:SPINE:deCODE				FALSE	FALSE	FALSE
NEK7	UKBPPP;deCODE;Fenland	NEK7:THR	0.0589051	0.441398	0.688025	THR	Inverse variance weighted (correlation inc)	1.15065	1.01675	1.30217	0.0262023	12703_6_NEK7_NEK7.csv	deCODE	0.31745	12703_6_NEK7_NEK7.csv:THR:deCODE				FALSE	FALSE	FALSE
NEK7	UKBPPP;deCODE;Fenland	NEK7:THR	0.0589051	0.441398	0.688025	THR	Wald ratio	1.07643	0.967895	1.19713	0.1744	NEK7_12703_6.csv	Fenland	0.6777	NEK7_12703_6.csv:THR:Fenland				FALSE	FALSE	FALSE
NEK7	UKBPPP;deCODE;Fenland	NEK7:ThumbOA	-0.0328587	0.779464	0.99602	THUMB	Wald ratio	0.955499	0.76645	1.19118	0.6857	NEK7_12703_6.csv	Fenland	0.945246	NEK7_12703_6.csv:THUMB:Fenland				FALSE	FALSE	FALSE
NEK7	UKBPPP;deCODE;Fenland	NEK7:ThumbOA	-0.0328587	0.779464	0.99602	THUMB	Inverse variance weighted (correlation inc)	1.04696	0.812968	1.34829	0.722164	12703_6_NEK7_NEK7.csv	deCODE	0.958686	12703_6_NEK7_NEK7.csv:THUMB:deCODE				FALSE	FALSE	FALSE
NEK7	UKBPPP;deCODE;Fenland	NEK7:TJR	0.00164302	0.974256	0.988054	TJR	Inverse variance weighted (correlation inc)	1.07167	0.963494	1.19198	0.202326	12703_6_NEK7_NEK7.csv	deCODE	0.680081	12703_6_NEK7_NEK7.csv:TJR:deCODE				FALSE	FALSE	FALSE
NEK7	UKBPPP;deCODE;Fenland	NEK7:TJR	0.00164302	0.974256	0.988054	TJR	Wald ratio	0.992549	0.907265	1.08585	0.8704	NEK7_12703_6.csv	Fenland	0.966825	NEK7_12703_6.csv:TJR:Fenland				FALSE	FALSE	FALSE
NEK7	UKBPPP;deCODE;Fenland	NEK7:TKR	-0.0683918	0.331789	0.896179	TKR	Inverse variance weighted (correlation inc)	0.994415	0.877435	1.12699	0.930107	12703_6_NEK7_NEK7.csv	deCODE	0.987527	12703_6_NEK7_NEK7.csv:TKR:deCODE				FALSE	FALSE	FALSE
NEK7	UKBPPP;deCODE;Fenland	NEK7:TKR	-0.0683918	0.331789	0.896179	TKR	Wald ratio	0.936126	0.838977	1.04452	0.2377	NEK7_12703_6.csv	Fenland	0.692061	NEK7_12703_6.csv:TKR:Fenland				FALSE	FALSE	FALSE
NELL1	UKBPPP;deCODE;Fenland	NELL1:AllOA	-0.0415737	1.80987e-10	4.23219e-09	ALLOA	Inverse variance weighted (correlation inc)	1.0016	0.988835	1.01452	0.807429	6544_33_NELL1_NELL1.csv	deCODE	0.971872	6544_33_NELL1_NELL1.csv:ALLOA:deCODE				FALSE	FALSE	TRUE
NELL1	UKBPPP;deCODE;Fenland	NELL1:AllOA	-0.0415737	1.80987e-10	4.23219e-09	ALLOA	Inverse variance weighted (correlation inc)	1.00372	0.980529	1.02747	0.755384	NELL1_6544_33.csv	Fenland	0.960974	NELL1_6544_33.csv:ALLOA:Fenland				FALSE	FALSE	TRUE
NELL1	UKBPPP;deCODE;Fenland	NELL1:AllOA	-0.0415737	1.80987e-10	4.23219e-09	ALLOA	Inverse variance weighted (correlation inc)	1.01081	0.998154	1.02363	0.0944082	NELL1_Q92832_OID21494_v1_Oncology.csv	UKBPPP	0.490864	NELL1_Q92832_OID21494_v1_Oncology.csv:ALLOA:UKBPPP				FALSE	FALSE	TRUE
NELL1	UKBPPP;deCODE;Fenland	NELL1:FingerOA	0.145631	0.320104	0.812847	FINGER	Inverse variance weighted (correlation inc)	0.969946	0.897148	1.04865	0.443322	6544_33_NELL1_NELL1.csv	deCODE	0.944027	6544_33_NELL1_NELL1.csv:FINGER:deCODE				FALSE	FALSE	TRUE
NELL1	UKBPPP;deCODE;Fenland	NELL1:FingerOA	0.145631	0.320104	0.812847	FINGER	Inverse variance weighted (correlation inc)	0.912996	0.831238	1.00279	0.0572119	NELL1_6544_33.csv	Fenland	0.781127	NELL1_6544_33.csv:FINGER:Fenland				FALSE	FALSE	TRUE
NELL1	UKBPPP;deCODE;Fenland	NELL1:HandOA	0.0310549	0.285417	0.997994	HAND	Inverse variance weighted (correlation inc)	0.960571	0.925596	0.996867	0.0335167	NELL1_Q92832_OID21494_v1_Oncology.csv	UKBPPP	0.525208	NELL1_Q92832_OID21494_v1_Oncology.csv:HAND:UKBPPP				FALSE	FALSE	TRUE
NELL1	UKBPPP;deCODE;Fenland	NELL1:HandOA	0.0310549	0.285417	0.997994	HAND	Inverse variance weighted (correlation inc)	0.984327	0.941308	1.02931	0.48839	6544_33_NELL1_NELL1.csv	deCODE	0.956372	6544_33_NELL1_NELL1.csv:HAND:deCODE				FALSE	FALSE	TRUE
NELL1	UKBPPP;deCODE;Fenland	NELL1:HandOA	0.0310549	0.285417	0.997994	HAND	Inverse variance weighted (correlation inc)	0.935039	0.882196	0.991048	0.0236376	NELL1_6544_33.csv	Fenland	0.46678	NELL1_6544_33.csv:HAND:Fenland				FALSE	FALSE	TRUE
NBL1	UKBPPP;deCODE;Fenland	NBL1:TJR	0.0676105	0.00045279	0.0120319	TJR	Inverse variance weighted (correlation inc)	1.05694	0.948062	1.17832	0.318076	DAN_2944_66.csv	Fenland	0.748419	DAN_2944_66.csv:TJR:Fenland				FALSE	TRUE	TRUE
NBL1	UKBPPP;deCODE;Fenland	NBL1:TJR	0.0676105	0.00045279	0.0120319	TJR	Inverse variance weighted (correlation inc)	0.977214	0.893462	1.06882	0.614123	NBL1_P41271_OID21486_v1_Oncology.csv	UKBPPP	0.88493	NBL1_P41271_OID21486_v1_Oncology.csv:TJR:UKBPPP				FALSE	TRUE	TRUE
NBL1	UKBPPP;deCODE;Fenland	NBL1:TJR	0.0676105	0.00045279	0.0120319	TJR	Inverse variance weighted (correlation inc)	0.942923	0.813935	1.09235	0.43359	2944_66_NBL1_DAN.csv	deCODE	0.833	2944_66_NBL1_DAN.csv:TJR:deCODE				FALSE	TRUE	TRUE
MDK	UKBPPP;deCODE;Fenland	MDK:TJR	0.133775	0.000459587	0.0121025	TJR	Inverse variance weighted (correlation inc)	1.1148	1.00404	1.23777	0.041797	MDK_P21741_OID21489_v1_Oncology.csv	UKBPPP	0.364454	MDK_P21741_OID21489_v1_Oncology.csv:TJR:UKBPPP				FALSE	TRUE	TRUE
MDK	UKBPPP;deCODE;Fenland	MDK:TJR	0.133775	0.000459587	0.0121025	TJR	Inverse variance weighted (correlation inc)	1.0856	0.997209	1.18183	0.0580269	Midkine_2911_27.csv	Fenland	0.42823	Midkine_2911_27.csv:TJR:Fenland				FALSE	TRUE	TRUE
MDK	UKBPPP;deCODE;Fenland	MDK:TJR	0.133775	0.000459587	0.0121025	TJR	Inverse variance weighted (correlation inc)	1.12262	1.00365	1.25569	0.0429965	2911_27_MDK_Midkine.csv	deCODE	0.381569	2911_27_MDK_Midkine.csv:TJR:deCODE				FALSE	TRUE	TRUE
MILR1	UKBPPP;deCODE;Fenland	MILR1:TJR	0.129591	0.000468799	0.0122348	TJR	Inverse variance weighted (correlation inc)	1.00843	0.985806	1.03158	0.468245	MILR1_Q7Z6M3_OID20482_v1_Inflammation.csv	UKBPPP	0.828614	MILR1_Q7Z6M3_OID20482_v1_Inflammation.csv:TJR:UKBPPP				FALSE	TRUE	TRUE
NECTIN4	UKBPPP;Fenland	NECTIN4:SpineOA	0.0644834	0.000861843	0.0122886	SPINE	Inverse variance weighted (correlation inc)	0.968274	0.921765	1.01713	0.199241	NECTIN4_Q96NY8_OID21490_v1_Oncology.csv	UKBPPP	0.812148	NECTIN4_Q96NY8_OID21490_v1_Oncology.csv:SPINE:UKBPPP				FALSE	TRUE	TRUE
PSIP1	UKBPPP;deCODE;Fenland	PSIP1:SpineOA	0.131766	0.000867352	0.0123071	SPINE							UKB		NA:SPINE:UKB					TRUE	TRUE
SOST	UKBPPP;deCODE;Fenland	SOST:HipOA	-0.0582967	0.00054866	0.0123364	HIP	Inverse variance weighted (correlation inc)	0.745626	0.657809	0.845168	4.40816e-06	SOST_13101_60.csv	Fenland	0.000825207	SOST_13101_60.csv:HIP:Fenland	Colocalised (PPH4< 0.8)	0.711813	0.857876	TRUE	TRUE	TRUE
SOST	UKBPPP;deCODE;Fenland	SOST:HipOA	-0.0582967	0.00054866	0.0123364	HIP	Inverse variance weighted (correlation inc)	0.792422	0.613937	1.0228	0.0739555	SOST_Q9BQB4_OID20204_v1_Cardiometabolic.csv	UKBPPP	0.497096	SOST_Q9BQB4_OID20204_v1_Cardiometabolic.csv:HIP:UKBPPP				FALSE	TRUE	TRUE
NELL1	UKBPPP;deCODE;Fenland	NELL1:THR	-0.077535	0.0963377	0.283295	THR	Inverse variance weighted (correlation inc)	1.02897	0.995527	1.06355	0.0902469	NELL1_Q92832_OID21494_v1_Oncology.csv	UKBPPP	0.530389	NELL1_Q92832_OID21494_v1_Oncology.csv:THR:UKBPPP				FALSE	FALSE	TRUE
NELL1	UKBPPP;deCODE;Fenland	NELL1:THR	-0.077535	0.0963377	0.283295	THR	Inverse variance weighted (correlation inc)	1.00489	0.973206	1.0376	0.765454	6544_33_NELL1_NELL1.csv	deCODE	0.971211	6544_33_NELL1_NELL1.csv:THR:deCODE				FALSE	FALSE	TRUE
NELL1	UKBPPP;deCODE;Fenland	NELL1:THR	-0.077535	0.0963377	0.283295	THR	Inverse variance weighted (correlation inc)	1.02614	0.975702	1.0792	0.315597	NELL1_6544_33.csv	Fenland	0.810329	NELL1_6544_33.csv:THR:Fenland				FALSE	FALSE	TRUE
NELL1	UKBPPP;deCODE;Fenland	NELL1:ThumbOA	-0.0861149	0.228481	0.99602	THUMB	Inverse variance weighted (correlation inc)	0.923074	0.851356	1.00083	0.0523982	NELL1_6544_33.csv	Fenland	0.554212	NELL1_6544_33.csv:THUMB:Fenland				FALSE	FALSE	TRUE
NELL1	UKBPPP;deCODE;Fenland	NELL1:ThumbOA	-0.0861149	0.228481	0.99602	THUMB	Inverse variance weighted (correlation inc)	0.939923	0.889102	0.993648	0.0289117	NELL1_Q92832_OID21494_v1_Oncology.csv	UKBPPP	0.60258	NELL1_Q92832_OID21494_v1_Oncology.csv:THUMB:UKBPPP				FALSE	FALSE	TRUE
NELL1	UKBPPP;deCODE;Fenland	NELL1:ThumbOA	-0.0861149	0.228481	0.99602	THUMB	Inverse variance weighted (correlation inc)	0.958091	0.902455	1.01716	0.160714	6544_33_NELL1_NELL1.csv	deCODE	0.752333	6544_33_NELL1_NELL1.csv:THUMB:deCODE				FALSE	FALSE	TRUE
TFRC	UKBPPP;deCODE;Fenland	TFRC:HipOA	0.0593654	0.000557728	0.0123503	HIP	Inverse variance weighted (correlation inc)	1.01396	0.9952	1.03308	0.145641	TFRC_P02786_OID20369_v1_Cardiometabolic.csv	UKBPPP	0.606445	TFRC_P02786_OID20369_v1_Cardiometabolic.csv:HIP:UKBPPP				FALSE	TRUE	TRUE
TFRC	UKBPPP;deCODE;Fenland	TFRC:HipOA	0.0593654	0.000557728	0.0123503	HIP	Inverse variance weighted (correlation inc)	0.978652	0.870189	1.10063	0.718794	8795_48_TFRC_TR.csv	deCODE	0.938397	8795_48_TFRC_TR.csv:HIP:deCODE				FALSE	TRUE	TRUE
TFRC	UKBPPP;deCODE;Fenland	TFRC:HipOA	0.0593654	0.000557728	0.0123503	HIP	Inverse variance weighted (correlation inc)	0.902832	0.822903	0.990524	0.0306705	TR_8795_48.csv	Fenland	0.324379	TR_8795_48.csv:HIP:Fenland				FALSE	TRUE	TRUE
NELL1	UKBPPP;deCODE;Fenland	NELL1:TKR	-0.109442	0.0108144	0.2359	TKR	Inverse variance weighted (correlation inc)	1.06303	0.991787	1.13939	0.0841709	NELL1_6544_33.csv	Fenland	0.488003	NELL1_6544_33.csv:TKR:Fenland				FALSE	FALSE	TRUE
NELL1	UKBPPP;deCODE;Fenland	NELL1:TKR	-0.109442	0.0108144	0.2359	TKR	Inverse variance weighted (correlation inc)	1.0418	1.00679	1.07804	0.0188827	NELL1_Q92832_OID21494_v1_Oncology.csv	UKBPPP	0.266039	NELL1_Q92832_OID21494_v1_Oncology.csv:TKR:UKBPPP				FALSE	FALSE	TRUE
NELL1	UKBPPP;deCODE;Fenland	NELL1:TKR	-0.109442	0.0108144	0.2359	TKR	Inverse variance weighted (correlation inc)	1.04256	1.00013	1.08678	0.0492714	6544_33_NELL1_NELL1.csv	deCODE	0.383363	6544_33_NELL1_NELL1.csv:TKR:deCODE				FALSE	FALSE	TRUE
NELL2	UKBPPP;deCODE;Fenland	NELL2:AllOA	-0.0201456	8.93982e-06	8.24137e-05	ALLOA	Inverse variance weighted (correlation inc)	0.987768	0.95976	1.01659	0.401707	NELL2_Q99435_OID20706_v1_Inflammation.csv	UKBPPP	0.809376	NELL2_Q99435_OID20706_v1_Inflammation.csv:ALLOA:UKBPPP				FALSE	FALSE	TRUE
NELL2	UKBPPP;deCODE;Fenland	NELL2:FingerOA	-0.0019783	0.98451	0.994633	FINGER							UKB		NA:FINGER:UKB					FALSE	TRUE
NELL2	UKBPPP;deCODE;Fenland	NELL2:HandOA	0.0308729	0.126861	0.997994	HAND	Inverse variance weighted (correlation inc)	0.99012	0.905638	1.08248	0.827268	NELL2_Q99435_OID20706_v1_Inflammation.csv	UKBPPP	0.976085	NELL2_Q99435_OID20706_v1_Inflammation.csv:HAND:UKBPPP				FALSE	FALSE	TRUE
TFRC	UKBPPP;deCODE;Fenland	TFRC:HipOA	0.0593654	0.000557728	0.0123503	HIP	Wald ratio	1.23423	0.92251	1.65129	0.1565	TR_6895_1.csv	Fenland	0.667353	TR_6895_1.csv:HIP:Fenland				FALSE	TRUE	TRUE
NELL2	UKBPPP;deCODE;Fenland	NELL2:KneeHipOA	-0.0452599	6.17937e-10	3.28405e-08	KNEEHIP	Inverse variance weighted (correlation inc)	0.987225	0.93892	1.03802	0.615434	NELL2_Q99435_OID20706_v1_Inflammation.csv	UKBPPP	0.896727	NELL2_Q99435_OID20706_v1_Inflammation.csv:KNEEHIP:UKBPPP				FALSE	FALSE	TRUE
NELL2	UKBPPP;deCODE;Fenland	NELL2:KneeOA	-0.0404208	2.07984e-06	0.000104817	KNEE	Inverse variance weighted (correlation inc)	0.997043	0.942751	1.05446	0.917439	NELL2_Q99435_OID20706_v1_Inflammation.csv	UKBPPP	0.983756	NELL2_Q99435_OID20706_v1_Inflammation.csv:KNEE:UKBPPP				FALSE	FALSE	TRUE
PGA4	UKBPPP	PGA4:HipOA	0.10026	0.00056503	0.0124179	HIP	Inverse variance weighted (correlation inc)	0.993131	0.878562	1.12264	0.912233	PGA4_P0DJD7_OID30699_v1_Inflammation_II.csv	UKBPPP	0.988132	PGA4_P0DJD7_OID30699_v1_Inflammation_II.csv:HIP:UKBPPP				FALSE	TRUE	TRUE
NELL2	UKBPPP;deCODE;Fenland	NELL2:THR	-0.0585587	0.0710188	0.239396	THR	Inverse variance weighted (correlation inc)	0.965869	0.897147	1.03985	0.356426	NELL2_Q99435_OID20706_v1_Inflammation.csv	UKBPPP	0.823061	NELL2_Q99435_OID20706_v1_Inflammation.csv:THR:UKBPPP				FALSE	FALSE	TRUE
NELL2	UKBPPP;deCODE;Fenland	NELL2:ThumbOA	0.0168387	0.734983	0.99602	THUMB	Inverse variance weighted (correlation inc)	0.94933	0.837223	1.07645	0.41735	NELL2_Q99435_OID20706_v1_Inflammation.csv	UKBPPP	0.884661	NELL2_Q99435_OID20706_v1_Inflammation.csv:THUMB:UKBPPP				FALSE	FALSE	TRUE
NELL2	UKBPPP;deCODE;Fenland	NELL2:TJR	-0.055911	0.00958167	0.089195	TJR	Inverse variance weighted (correlation inc)	0.944366	0.892441	0.999312	0.0472704	NELL2_Q99435_OID20706_v1_Inflammation.csv	UKBPPP	0.387391	NELL2_Q99435_OID20706_v1_Inflammation.csv:TJR:UKBPPP				FALSE	FALSE	TRUE
NELL2	UKBPPP;deCODE;Fenland	NELL2:TKR	-0.0336389	0.26014	0.827408	TKR	Inverse variance weighted (correlation inc)	0.973274	0.896768	1.05631	0.516641	NELL2_Q99435_OID20706_v1_Inflammation.csv	UKBPPP	0.874676	NELL2_Q99435_OID20706_v1_Inflammation.csv:TKR:UKBPPP				FALSE	FALSE	TRUE
NENF	UKBPPP;deCODE;Fenland	NENF:AllOA	0.00244352	0.882083	0.93456	ALLOA							UKB		NA:ALLOA:UKB					FALSE	TRUE
NENF	UKBPPP;deCODE;Fenland	NENF:FingerOA	0.873865	0.0181987	0.554115	FINGER							UKB		NA:FINGER:UKB					FALSE	TRUE
NENF	UKBPPP;deCODE;Fenland	NENF:HandOA	-0.0578949	0.430538	0.997994	HAND							UKB		NA:HAND:UKB					FALSE	TRUE
NENF	UKBPPP;deCODE;Fenland	NENF:HipOA	0.0667647	0.149398	0.438445	HIP							UKB		NA:HIP:UKB					FALSE	TRUE
NENF	UKBPPP;deCODE;Fenland	NENF:KneeHipOA	0.00296845	0.911063	0.947133	KNEEHIP							UKB		NA:KNEEHIP:UKB					FALSE	TRUE
NENF	UKBPPP;deCODE;Fenland	NENF:KneeOA	-0.03492	0.258974	0.507208	KNEE							UKB		NA:KNEE:UKB					FALSE	TRUE
NENF	UKBPPP;deCODE;Fenland	NENF:SpineOA	-0.0179451	0.789754	0.916779	SPINE							UKB		NA:SPINE:UKB					FALSE	TRUE
NENF	UKBPPP;deCODE;Fenland	NENF:THR	0.279359	0.0177134	0.123714	THR							UKB		NA:THR:UKB					FALSE	TRUE
NENF	UKBPPP;deCODE;Fenland	NENF:ThumbOA	0.073082	0.685818	0.99602	THUMB							UKB		NA:THUMB:UKB					FALSE	TRUE
CD276	UKBPPP	CD276:THR	0.145551	0.000235533	0.0124944	THR	Inverse variance weighted (correlation inc)	1.00436	0.985051	1.02406	0.660233	CD276_Q5ZPR3_OID20680_v1_Inflammation.csv	UKBPPP	0.957403	CD276_Q5ZPR3_OID20680_v1_Inflammation.csv:THR:UKBPPP				FALSE	TRUE	TRUE
NENF	UKBPPP;deCODE;Fenland	NENF:TKR	0.25229	0.0200432	0.319089	TKR							UKB		NA:TKR:UKB					FALSE	TRUE
NEO1	UKBPPP;deCODE;Fenland	NEO1:AllOA	0.00064408	0.841013	0.909564	ALLOA	Inverse variance weighted (correlation inc)	0.955006	0.924538	0.986478	0.00538566	NEO1_8900_28.csv	Fenland	0.0988427	NEO1_8900_28.csv:ALLOA:Fenland				FALSE	FALSE	FALSE
NEO1	UKBPPP;deCODE;Fenland	NEO1:AllOA	0.00064408	0.841013	0.909564	ALLOA	Inverse variance weighted (correlation inc)	0.942724	0.916062	0.970162	5.5884e-05	8900_28_NEO1_NEO1.csv	deCODE	0.00462865	8900_28_NEO1_NEO1.csv:ALLOA:deCODE	Colocalization not detected	0.0628281	0.106148	TRUE	FALSE	FALSE
NEO1	UKBPPP;deCODE;Fenland	NEO1:AllOA	0.00064408	0.841013	0.909564	ALLOA	Inverse variance weighted (correlation inc)	0.970852	0.814142	1.15773	0.741884	NEO1_Q92859_OID31066_v1_Neurology_II.csv	UKBPPP	0.937957	NEO1_Q92859_OID31066_v1_Neurology_II.csv:ALLOA:UKBPPP				FALSE	FALSE	FALSE
NEO1	UKBPPP;deCODE;Fenland	NEO1:FingerOA	-0.032275	0.6545	0.906675	FINGER	Inverse variance weighted (correlation inc)	0.977484	0.838857	1.13902	0.770405	8900_28_NEO1_NEO1.csv	deCODE	0.981407	8900_28_NEO1_NEO1.csv:FINGER:deCODE				FALSE	FALSE	FALSE
NEO1	UKBPPP;deCODE;Fenland	NEO1:FingerOA	-0.032275	0.6545	0.906675	FINGER	Inverse variance weighted (correlation inc)	0.964654	0.853365	1.09046	0.565024	NEO1_8900_28.csv	Fenland	0.96272	NEO1_8900_28.csv:FINGER:Fenland				FALSE	FALSE	FALSE
NEO1	UKBPPP;deCODE;Fenland	NEO1:HandOA	-0.00385558	0.787654	0.997994	HAND	Inverse variance weighted (correlation inc)	1.0289	0.838331	1.2628	0.78513	NEO1_Q92859_OID31066_v1_Neurology_II.csv	UKBPPP	0.965436	NEO1_Q92859_OID31066_v1_Neurology_II.csv:HAND:UKBPPP				FALSE	FALSE	FALSE
