## Supplementary Table for "Genetically informed search for potential osteoarthritis drug targets across the proteome" (part 11 of 26)

### Sheet: S1 (continued)
Protein name	Available data sources	Unique ID (DPE)	Estimate (DPE)	P-value (DPE)	Adjusted p-val (DPE)	outcome trait	method (MR)	Odds ratio (MR)	LCI_MR	UCI_MR	P-value_MR	Protein file name (MR)	Tested data source (MR)	Adjusted p-val (MR)	Unique ID (MR)	Colocalization results	PPH4	PPH4/PPH3+PPH4	MR significant	Observational results significant after MDD filering with matched OA phenotypes	Observational results significant after MDD filering without matched OA phenotypes
NEO1	UKBPPP;deCODE;Fenland	NEO1:HandOA	-0.00385558	0.787654	0.997994	HAND	Inverse variance weighted (correlation inc)	0.985559	0.922657	1.05275	0.665534	NEO1_8900_28.csv	Fenland	0.949156	NEO1_8900_28.csv:HAND:Fenland				FALSE	FALSE	FALSE
NEO1	UKBPPP;deCODE;Fenland	NEO1:HandOA	-0.00385558	0.787654	0.997994	HAND	Inverse variance weighted (correlation inc)	1.02293	0.932506	1.12212	0.631164	8900_28_NEO1_NEO1.csv	deCODE	0.956372	8900_28_NEO1_NEO1.csv:HAND:deCODE				FALSE	FALSE	FALSE
NEO1	UKBPPP;deCODE;Fenland	NEO1:HipOA	0.00845753	0.348733	0.624582	HIP	Inverse variance weighted (correlation inc)	0.926912	0.864143	0.99424	0.0338829	8900_28_NEO1_NEO1.csv	deCODE	0.334967	8900_28_NEO1_NEO1.csv:HIP:deCODE				FALSE	FALSE	FALSE
NEO1	UKBPPP;deCODE;Fenland	NEO1:HipOA	0.00845753	0.348733	0.624582	HIP	Inverse variance weighted (correlation inc)	0.950921	0.893423	1.01212	0.113771	NEO1_8900_28.csv	Fenland	0.591825	NEO1_8900_28.csv:HIP:Fenland				FALSE	FALSE	FALSE
NEO1	UKBPPP;deCODE;Fenland	NEO1:HipOA	0.00845753	0.348733	0.624582	HIP	Inverse variance weighted (correlation inc)	1.04929	0.864726	1.27324	0.625956	NEO1_Q92859_OID31066_v1_Neurology_II.csv	UKBPPP	0.916646	NEO1_Q92859_OID31066_v1_Neurology_II.csv:HIP:UKBPPP				FALSE	FALSE	FALSE
NEO1	UKBPPP;deCODE;Fenland	NEO1:KneeHipOA	0.00248973	0.630755	0.764623	KNEEHIP	Inverse variance weighted (correlation inc)	0.96306	0.787978	1.17704	0.713115	NEO1_Q92859_OID31066_v1_Neurology_II.csv	UKBPPP	0.924267	NEO1_Q92859_OID31066_v1_Neurology_II.csv:KNEEHIP:UKBPPP				FALSE	FALSE	FALSE
NEO1	UKBPPP;deCODE;Fenland	NEO1:KneeHipOA	0.00248973	0.630755	0.764623	KNEEHIP	Inverse variance weighted (correlation inc)	0.942673	0.904649	0.982296	0.00494919	NEO1_8900_28.csv	Fenland	0.0986679	NEO1_8900_28.csv:KNEEHIP:Fenland				FALSE	FALSE	FALSE
NEO1	UKBPPP;deCODE;Fenland	NEO1:KneeHipOA	0.00248973	0.630755	0.764623	KNEEHIP	Inverse variance weighted (correlation inc)	0.922095	0.879779	0.966447	0.000714575	8900_28_NEO1_NEO1.csv	deCODE	0.031004	8900_28_NEO1_NEO1.csv:KNEEHIP:deCODE	Colocalization not detected	0.416125	0.747013	TRUE	FALSE	FALSE
NEO1	UKBPPP;deCODE;Fenland	NEO1:KneeOA	-0.000834475	0.889924	0.952681	KNEE	Inverse variance weighted (correlation inc)	0.939816	0.901389	0.979882	0.00356636	NEO1_8900_28.csv	Fenland	0.0824226	NEO1_8900_28.csv:KNEE:Fenland				FALSE	FALSE	FALSE
NEO1	UKBPPP;deCODE;Fenland	NEO1:KneeOA	-0.000834475	0.889924	0.952681	KNEE	Inverse variance weighted (correlation inc)	0.923066	0.747765	1.13946	0.456268	NEO1_Q92859_OID31066_v1_Neurology_II.csv	UKBPPP	0.829908	NEO1_Q92859_OID31066_v1_Neurology_II.csv:KNEE:UKBPPP				FALSE	FALSE	FALSE
NEO1	UKBPPP;deCODE;Fenland	NEO1:KneeOA	-0.000834475	0.889924	0.952681	KNEE	Inverse variance weighted (correlation inc)	0.92374	0.883932	0.965341	0.000416427	8900_28_NEO1_NEO1.csv	deCODE	0.0227653	8900_28_NEO1_NEO1.csv:KNEE:deCODE	Colocalization not detected	0.20344	0.637345	TRUE	FALSE	FALSE
NEO1	UKBPPP;deCODE;Fenland	NEO1:SpineOA	-0.0189343	0.148871	0.450467	SPINE	Inverse variance weighted (correlation inc)	1.05793	0.866482	1.29168	0.580329	NEO1_Q92859_OID31066_v1_Neurology_II.csv	UKBPPP	0.937559	NEO1_Q92859_OID31066_v1_Neurology_II.csv:SPINE:UKBPPP				FALSE	FALSE	FALSE
NEO1	UKBPPP;deCODE;Fenland	NEO1:SpineOA	-0.0189343	0.148871	0.450467	SPINE	Inverse variance weighted (correlation inc)	0.963115	0.906046	1.02378	0.227843	8900_28_NEO1_NEO1.csv	deCODE	0.882728	8900_28_NEO1_NEO1.csv:SPINE:deCODE				FALSE	FALSE	FALSE
NEO1	UKBPPP;deCODE;Fenland	NEO1:THR	0.0210637	0.358887	0.611677	THR	Inverse variance weighted (correlation inc)	0.923357	0.83222	1.02447	0.132594	8900_28_NEO1_NEO1.csv	deCODE	0.63953	8900_28_NEO1_NEO1.csv:THR:deCODE				FALSE	FALSE	FALSE
NEO1	UKBPPP;deCODE;Fenland	NEO1:THR	0.0210637	0.358887	0.611677	THR	Inverse variance weighted (correlation inc)	0.956825	0.883749	1.03594	0.276235	NEO1_8900_28.csv	Fenland	0.774532	NEO1_8900_28.csv:THR:Fenland				FALSE	FALSE	FALSE
NEO1	UKBPPP;deCODE;Fenland	NEO1:THR	0.0210637	0.358887	0.611677	THR	Inverse variance weighted (correlation inc)	0.986732	0.814394	1.19554	0.891521	NEO1_Q92859_OID31066_v1_Neurology_II.csv	UKBPPP	0.98378	NEO1_Q92859_OID31066_v1_Neurology_II.csv:THR:UKBPPP				FALSE	FALSE	FALSE
NEO1	UKBPPP;deCODE;Fenland	NEO1:ThumbOA	0.0335141	0.341156	0.99602	THUMB	Inverse variance weighted (correlation inc)	0.830377	0.609966	1.13043	0.237596	NEO1_Q92859_OID31066_v1_Neurology_II.csv	UKBPPP	0.825409	NEO1_Q92859_OID31066_v1_Neurology_II.csv:THUMB:UKBPPP				FALSE	FALSE	FALSE
NEO1	UKBPPP;deCODE;Fenland	NEO1:ThumbOA	0.0335141	0.341156	0.99602	THUMB	Inverse variance weighted (correlation inc)	0.975121	0.853706	1.1138	0.710381	8900_28_NEO1_NEO1.csv	deCODE	0.956659	8900_28_NEO1_NEO1.csv:THUMB:deCODE				FALSE	FALSE	FALSE
NEO1	UKBPPP;deCODE;Fenland	NEO1:ThumbOA	0.0335141	0.341156	0.99602	THUMB	Inverse variance weighted (correlation inc)	0.93434	0.843272	1.03524	0.194274	NEO1_8900_28.csv	Fenland	0.803686	NEO1_8900_28.csv:THUMB:Fenland				FALSE	FALSE	FALSE
NEO1	UKBPPP;deCODE;Fenland	NEO1:TJR	-0.00261948	0.863852	0.94253	TJR	Inverse variance weighted (correlation inc)	0.893352	0.814928	0.979322	0.0161404	8900_28_NEO1_NEO1.csv	deCODE	0.224339	8900_28_NEO1_NEO1.csv:TJR:deCODE				FALSE	FALSE	FALSE
NEO1	UKBPPP;deCODE;Fenland	NEO1:TJR	-0.00261948	0.863852	0.94253	TJR	Inverse variance weighted (correlation inc)	0.892021	0.682328	1.16616	0.403301	NEO1_Q92859_OID31066_v1_Neurology_II.csv	UKBPPP	0.79999	NEO1_Q92859_OID31066_v1_Neurology_II.csv:TJR:UKBPPP				FALSE	FALSE	FALSE
NEO1	UKBPPP;deCODE;Fenland	NEO1:TJR	-0.00261948	0.863852	0.94253	TJR	Inverse variance weighted (correlation inc)	0.921011	0.863219	0.982672	0.0128212	NEO1_8900_28.csv	Fenland	0.202015	NEO1_8900_28.csv:TJR:Fenland				FALSE	FALSE	FALSE
NEO1	UKBPPP;deCODE;Fenland	NEO1:TKR	-0.0124375	0.556374	0.955266	TKR	Inverse variance weighted (correlation inc)	0.893381	0.829102	0.962643	0.00308278	NEO1_8900_28.csv	Fenland	0.099659	NEO1_8900_28.csv:TKR:Fenland				FALSE	FALSE	FALSE
NEO1	UKBPPP;deCODE;Fenland	NEO1:TKR	-0.0124375	0.556374	0.955266	TKR	Inverse variance weighted (correlation inc)	0.882105	0.795255	0.978441	0.0176852	8900_28_NEO1_NEO1.csv	deCODE	0.257787	8900_28_NEO1_NEO1.csv:TKR:deCODE				FALSE	FALSE	FALSE
NEO1	UKBPPP;deCODE;Fenland	NEO1:TKR	-0.0124375	0.556374	0.955266	TKR	Inverse variance weighted (correlation inc)	0.8712	0.59037	1.28562	0.487359	NEO1_Q92859_OID31066_v1_Neurology_II.csv	UKBPPP	0.862982	NEO1_Q92859_OID31066_v1_Neurology_II.csv:TKR:UKBPPP				FALSE	FALSE	FALSE
NET1	deCODE;Fenland														NA:NA:NA
NETO1	deCODE;Fenland	NETO1:AllOA				ALLOA	Wald ratio	1.0726	0.994862	1.15642	0.06788	NETO1_15298_199.csv	Fenland	0.389789	NETO1_15298_199.csv:ALLOA:Fenland				FALSE
NETO1	deCODE;Fenland	NETO1:FingerOA				FINGER	Wald ratio	0.834038	0.564576	1.23211	0.362	NETO1_15298_199.csv	Fenland	0.94391	NETO1_15298_199.csv:FINGER:Fenland				FALSE
NETO1	deCODE;Fenland	NETO1:HandOA				HAND	Wald ratio	0.967983	0.77804	1.2043	0.7703	NETO1_15298_199.csv	Fenland	0.971335	NETO1_15298_199.csv:HAND:Fenland				FALSE
NETO1	deCODE;Fenland	NETO1:HipOA				HIP	Wald ratio	1.11225	0.97389	1.27026	0.1165	NETO1_15298_199.csv	Fenland	0.594991	NETO1_15298_199.csv:HIP:Fenland				FALSE
NETO1	deCODE;Fenland	NETO1:KneeHipOA				KNEEHIP	Wald ratio	1.09567	0.992683	1.20934	0.06965	NETO1_15298_199.csv	Fenland	0.413051	NETO1_15298_199.csv:KNEEHIP:Fenland				FALSE
NETO1	deCODE;Fenland	NETO1:KneeOA				KNEE	Wald ratio	1.0834	0.974768	1.20413	0.1373	NETO1_15298_199.csv	Fenland	0.585987	NETO1_15298_199.csv:KNEE:Fenland				FALSE
NETO1	deCODE;Fenland	NETO1:THR				THR	Wald ratio	1.15336	0.966129	1.37687	0.1144	NETO1_15298_199.csv	Fenland	0.582259	NETO1_15298_199.csv:THR:Fenland				FALSE
NETO1	deCODE;Fenland	NETO1:ThumbOA				THUMB	Wald ratio	1.0474	0.747231	1.46814	0.7881	NETO1_15298_199.csv	Fenland	0.964936	NETO1_15298_199.csv:THUMB:Fenland				FALSE
NETO1	deCODE;Fenland	NETO1:TJR				TJR	Wald ratio	1.13191	0.973799	1.31569	0.1065	NETO1_15298_199.csv	Fenland	0.553151	NETO1_15298_199.csv:TJR:Fenland				FALSE
NETO1	deCODE;Fenland	NETO1:TKR				TKR	Wald ratio	1.13333	0.944548	1.35983	0.1782	NETO1_15298_199.csv	Fenland	0.641844	NETO1_15298_199.csv:TKR:Fenland				FALSE
NETO2	deCODE;Fenland														NA:NA:NA
NEU1	deCODE;Fenland														NA:NA:NA
NEURL1	deCODE;Fenland														NA:NA:NA
NEURL4	deCODE;Fenland														NA:NA:NA
NEXN	UKBPPP	NEXN:AllOA	0.0268948	0.00772836	0.0256943	ALLOA	Inverse variance weighted (correlation inc)	1.00177	0.935522	1.07271	0.959544	NEXN_Q0ZGT2_OID30678_v1_Inflammation_II.csv	UKBPPP	0.988868	NEXN_Q0ZGT2_OID30678_v1_Inflammation_II.csv:ALLOA:UKBPPP				FALSE	FALSE	TRUE
NEXN	UKBPPP	NEXN:FingerOA	0.209548	0.355522	0.816467	FINGER							UKB		NA:FINGER:UKB					FALSE	TRUE
NEXN	UKBPPP	NEXN:HandOA	0.0124031	0.782904	0.997994	HAND	Inverse variance weighted (correlation inc)	0.918855	0.74919	1.12694	0.416482	NEXN_Q0ZGT2_OID30678_v1_Inflammation_II.csv	UKBPPP	0.89808	NEXN_Q0ZGT2_OID30678_v1_Inflammation_II.csv:HAND:UKBPPP				FALSE	FALSE	TRUE
NEXN	UKBPPP	NEXN:HipOA	0.0471985	0.0963379	0.349374	HIP	Inverse variance weighted (correlation inc)	0.974685	0.858036	1.10719	0.693392	NEXN_Q0ZGT2_OID30678_v1_Inflammation_II.csv	UKBPPP	0.931548	NEXN_Q0ZGT2_OID30678_v1_Inflammation_II.csv:HIP:UKBPPP				FALSE	FALSE	TRUE
NEXN	UKBPPP	NEXN:KneeHipOA	0.0424224	0.00920316	0.0470294	KNEEHIP	Inverse variance weighted (correlation inc)	1.02513	0.930344	1.12958	0.616056	NEXN_Q0ZGT2_OID30678_v1_Inflammation_II.csv	UKBPPP	0.896727	NEXN_Q0ZGT2_OID30678_v1_Inflammation_II.csv:KNEEHIP:UKBPPP				FALSE	FALSE	TRUE
NEXN	UKBPPP	NEXN:KneeOA	0.0340763	0.0723064	0.245549	KNEE	Inverse variance weighted (correlation inc)	1.071	0.971579	1.18059	0.167605	NEXN_Q0ZGT2_OID30678_v1_Inflammation_II.csv	UKBPPP	0.6058	NEXN_Q0ZGT2_OID30678_v1_Inflammation_II.csv:KNEE:UKBPPP				FALSE	FALSE	TRUE
NEXN	UKBPPP	NEXN:SpineOA	-0.0179813	0.662899	0.858359	SPINE	Inverse variance weighted (correlation inc)	0.929883	0.798377	1.08305	0.350066	NEXN_Q0ZGT2_OID30678_v1_Inflammation_II.csv	UKBPPP	0.867054	NEXN_Q0ZGT2_OID30678_v1_Inflammation_II.csv:SPINE:UKBPPP				FALSE	FALSE	TRUE
CD300C	UKBPPP;deCODE;Fenland	CD300C:THR	0.142682	0.000240079	0.0124944	THR	Inverse variance weighted (correlation inc)	0.955292	0.907003	1.00615	0.0839397	5066_134_CD300C_CLM6.csv	deCODE	0.529125	5066_134_CD300C_CLM6.csv:THR:deCODE				FALSE	TRUE	TRUE
NEXN	UKBPPP	NEXN:ThumbOA	0.0604755	0.584937	0.99602	THUMB	Inverse variance weighted (correlation inc)	0.793787	0.579142	1.08799	0.151078	NEXN_Q0ZGT2_OID30678_v1_Inflammation_II.csv	UKBPPP	0.763097	NEXN_Q0ZGT2_OID30678_v1_Inflammation_II.csv:THUMB:UKBPPP				FALSE	FALSE	TRUE
NEXN	UKBPPP	NEXN:TJR	0.121435	0.0114766	0.0986653	TJR	Inverse variance weighted (correlation inc)	1.18016	1.00011	1.39263	0.0498418	NEXN_Q0ZGT2_OID30678_v1_Inflammation_II.csv	UKBPPP	0.396585	NEXN_Q0ZGT2_OID30678_v1_Inflammation_II.csv:TJR:UKBPPP				FALSE	FALSE	TRUE
NEXN	UKBPPP	NEXN:TKR	0.0657027	0.323094	0.890559	TKR	Inverse variance weighted (correlation inc)	1.15224	0.966889	1.37313	0.113263	NEXN_Q0ZGT2_OID30678_v1_Inflammation_II.csv	UKBPPP	0.551744	NEXN_Q0ZGT2_OID30678_v1_Inflammation_II.csv:TKR:UKBPPP				FALSE	FALSE	TRUE
NFASC	UKBPPP;deCODE;Fenland	NFASC:AllOA	0.0081836	0.0662784	0.13407	ALLOA	Inverse variance weighted (correlation inc)	1.01854	1.00682	1.03039	0.00185463	NFASC_O94856_OID20634_v1_Inflammation.csv	UKBPPP	0.0609629	NFASC_O94856_OID20634_v1_Inflammation.csv:ALLOA:UKBPPP				FALSE	FALSE	FALSE
NFASC	UKBPPP;deCODE;Fenland	NFASC:AllOA	0.0081836	0.0662784	0.13407	ALLOA	Inverse variance weighted (correlation inc)	1.01228	0.999885	1.02483	0.0521741	7179_69_NFASC_NFASC.csv	deCODE	0.372254	7179_69_NFASC_NFASC.csv:ALLOA:deCODE				FALSE	FALSE	FALSE
NFASC	UKBPPP;deCODE;Fenland	NFASC:AllOA	0.0081836	0.0662784	0.13407	ALLOA	Inverse variance weighted (correlation inc)	1.01162	1.00036	1.02301	0.0431403	NFASC_7179_69.csv	Fenland	0.314816	NFASC_7179_69.csv:ALLOA:Fenland				FALSE	FALSE	FALSE
NFASC	UKBPPP;deCODE;Fenland	NFASC:FingerOA	0.0538346	0.590678	0.8967	FINGER	Inverse variance weighted (correlation inc)	1.01302	0.961542	1.06725	0.626888	NFASC_7179_69.csv	Fenland	0.971827	NFASC_7179_69.csv:FINGER:Fenland				FALSE	FALSE	FALSE
NFASC	UKBPPP;deCODE;Fenland	NFASC:FingerOA	0.0538346	0.590678	0.8967	FINGER	Inverse variance weighted (correlation inc)	1.0275	0.957892	1.10217	0.448451	7179_69_NFASC_NFASC.csv	deCODE	0.947053	7179_69_NFASC_NFASC.csv:FINGER:deCODE				FALSE	FALSE	FALSE
NFASC	UKBPPP;deCODE;Fenland	NFASC:HandOA	0.00146483	0.94122	0.997994	HAND	Inverse variance weighted (correlation inc)	1.04406	1.01436	1.07464	0.0034137	NFASC_7179_69.csv	Fenland	0.201846	NFASC_7179_69.csv:HAND:Fenland				FALSE	FALSE	FALSE
NFASC	UKBPPP;deCODE;Fenland	NFASC:HandOA	0.00146483	0.94122	0.997994	HAND	Inverse variance weighted (correlation inc)	1.05389	1.01264	1.09682	0.00997181	7179_69_NFASC_NFASC.csv	deCODE	0.292404	7179_69_NFASC_NFASC.csv:HAND:deCODE				FALSE	FALSE	FALSE
NFASC	UKBPPP;deCODE;Fenland	NFASC:HandOA	0.00146483	0.94122	0.997994	HAND	Inverse variance weighted (correlation inc)	1.06072	1.02631	1.09628	0.000458661	NFASC_O94856_OID20634_v1_Inflammation.csv	UKBPPP	0.186058	NFASC_O94856_OID20634_v1_Inflammation.csv:HAND:UKBPPP				FALSE	FALSE	FALSE
NFASC	UKBPPP;deCODE;Fenland	NFASC:HipOA	-0.0355264	0.00456466	0.056536	HIP	Inverse variance weighted (correlation inc)	1.00792	0.985475	1.03087	0.492432	NFASC_O94856_OID20634_v1_Inflammation.csv	UKBPPP	0.866657	NFASC_O94856_OID20634_v1_Inflammation.csv:HIP:UKBPPP				FALSE	FALSE	FALSE
NFASC	UKBPPP;deCODE;Fenland	NFASC:HipOA	-0.0355264	0.00456466	0.056536	HIP	Inverse variance weighted (correlation inc)	0.997163	0.979501	1.01514	0.755323	NFASC_7179_69.csv	Fenland	0.948123	NFASC_7179_69.csv:HIP:Fenland				FALSE	FALSE	FALSE
NFASC	UKBPPP;deCODE;Fenland	NFASC:HipOA	-0.0355264	0.00456466	0.056536	HIP	Inverse variance weighted (correlation inc)	0.999824	0.976073	1.02415	0.988529	7179_69_NFASC_NFASC.csv	deCODE	0.996888	7179_69_NFASC_NFASC.csv:HIP:deCODE				FALSE	FALSE	FALSE
NFASC	UKBPPP;deCODE;Fenland	NFASC:KneeHipOA	-0.0078931	0.272209	0.446002	KNEEHIP	Inverse variance weighted (correlation inc)	1.01816	1.00233	1.03424	0.0243645	NFASC_O94856_OID20634_v1_Inflammation.csv	UKBPPP	0.275506	NFASC_O94856_OID20634_v1_Inflammation.csv:KNEEHIP:UKBPPP				FALSE	FALSE	FALSE
NFASC	UKBPPP;deCODE;Fenland	NFASC:KneeHipOA	-0.0078931	0.272209	0.446002	KNEEHIP	Inverse variance weighted (correlation inc)	1.01076	0.997571	1.02412	0.110261	NFASC_7179_69.csv	Fenland	0.523112	NFASC_7179_69.csv:KNEEHIP:Fenland				FALSE	FALSE	FALSE
NFASC	UKBPPP;deCODE;Fenland	NFASC:KneeHipOA	-0.0078931	0.272209	0.446002	KNEEHIP	Inverse variance weighted (correlation inc)	1.01046	0.992111	1.02914	0.265794	7179_69_NFASC_NFASC.csv	deCODE	0.742123	7179_69_NFASC_NFASC.csv:KNEEHIP:deCODE				FALSE	FALSE	FALSE
NFASC	UKBPPP;deCODE;Fenland	NFASC:KneeOA	0.00403071	0.630028	0.81578	KNEE	Inverse variance weighted (correlation inc)	1.02106	1.00366	1.03876	0.0175006	NFASC_O94856_OID20634_v1_Inflammation.csv	UKBPPP	0.250235	NFASC_O94856_OID20634_v1_Inflammation.csv:KNEE:UKBPPP				FALSE	FALSE	FALSE
NFASC	UKBPPP;deCODE;Fenland	NFASC:KneeOA	0.00403071	0.630028	0.81578	KNEE	Inverse variance weighted (correlation inc)	1.00856	0.98749	1.03007	0.428932	7179_69_NFASC_NFASC.csv	deCODE	0.830459	7179_69_NFASC_NFASC.csv:KNEE:deCODE				FALSE	FALSE	FALSE
NFASC	UKBPPP;deCODE;Fenland	NFASC:KneeOA	0.00403071	0.630028	0.81578	KNEE	Inverse variance weighted (correlation inc)	1.01375	0.998147	1.0296	0.0844136	NFASC_7179_69.csv	Fenland	0.476239	NFASC_7179_69.csv:KNEE:Fenland				FALSE	FALSE	FALSE
NFASC	UKBPPP;deCODE;Fenland	NFASC:SpineOA	-0.0135666	0.456124	0.750704	SPINE	Inverse variance weighted (correlation inc)	1.01142	0.984728	1.03883	0.40537	7179_69_NFASC_NFASC.csv	deCODE	0.936628	7179_69_NFASC_NFASC.csv:SPINE:deCODE				FALSE	FALSE	FALSE
NFASC	UKBPPP;deCODE;Fenland	NFASC:SpineOA	-0.0135666	0.456124	0.750704	SPINE	Inverse variance weighted (correlation inc)	1.0391	1.00646	1.0728	0.0185037	NFASC_O94856_OID20634_v1_Inflammation.csv	UKBPPP	0.521371	NFASC_O94856_OID20634_v1_Inflammation.csv:SPINE:UKBPPP				FALSE	FALSE	FALSE
NFASC	UKBPPP;deCODE;Fenland	NFASC:THR	-0.0116802	0.71393	0.859834	THR	Inverse variance weighted (correlation inc)	1.01012	0.986187	1.03464	0.410395	NFASC_7179_69.csv	Fenland	0.864437	NFASC_7179_69.csv:THR:Fenland				FALSE	FALSE	FALSE
NFASC	UKBPPP;deCODE;Fenland	NFASC:THR	-0.0116802	0.71393	0.859834	THR	Inverse variance weighted (correlation inc)	1.02109	0.990914	1.05219	0.172662	NFASC_O94856_OID20634_v1_Inflammation.csv	UKBPPP	0.656819	NFASC_O94856_OID20634_v1_Inflammation.csv:THR:UKBPPP				FALSE	FALSE	FALSE
NFASC	UKBPPP;deCODE;Fenland	NFASC:THR	-0.0116802	0.71393	0.859834	THR	Inverse variance weighted (correlation inc)	1.00742	0.975549	1.04034	0.652145	7179_69_NFASC_NFASC.csv	deCODE	0.93652	7179_69_NFASC_NFASC.csv:THR:deCODE				FALSE	FALSE	FALSE
NFASC	UKBPPP;deCODE;Fenland	NFASC:ThumbOA	0.0309234	0.526834	0.99602	THUMB	Inverse variance weighted (correlation inc)	1.05011	0.987653	1.11651	0.118088	7179_69_NFASC_NFASC.csv	deCODE	0.722265	7179_69_NFASC_NFASC.csv:THUMB:deCODE				FALSE	FALSE	FALSE
NFASC	UKBPPP;deCODE;Fenland	NFASC:ThumbOA	0.0309234	0.526834	0.99602	THUMB	Inverse variance weighted (correlation inc)	1.03111	0.979744	1.08517	0.239954	NFASC_O94856_OID20634_v1_Inflammation.csv	UKBPPP	0.825409	NFASC_O94856_OID20634_v1_Inflammation.csv:THUMB:UKBPPP				FALSE	FALSE	FALSE
NFASC	UKBPPP;deCODE;Fenland	NFASC:ThumbOA	0.0309234	0.526834	0.99602	THUMB	Inverse variance weighted (correlation inc)	1.01543	0.970912	1.06199	0.503244	NFASC_7179_69.csv	Fenland	0.911982	NFASC_7179_69.csv:THUMB:Fenland				FALSE	FALSE	FALSE
NFASC	UKBPPP;deCODE;Fenland	NFASC:TJR	0.0132905	0.530742	0.737338	TJR	Inverse variance weighted (correlation inc)	1.01648	0.994583	1.03885	0.141267	NFASC_7179_69.csv	Fenland	0.592562	NFASC_7179_69.csv:TJR:Fenland				FALSE	FALSE	FALSE
NFASC	UKBPPP;deCODE;Fenland	NFASC:TJR	0.0132905	0.530742	0.737338	TJR	Inverse variance weighted (correlation inc)	1.01418	0.986603	1.04253	0.316816	7179_69_NFASC_NFASC.csv	deCODE	0.754662	7179_69_NFASC_NFASC.csv:TJR:deCODE				FALSE	FALSE	FALSE
NFASC	UKBPPP;deCODE;Fenland	NFASC:TJR	0.0132905	0.530742	0.737338	TJR	Inverse variance weighted (correlation inc)	1.02369	0.997835	1.05022	0.0728241	NFASC_O94856_OID20634_v1_Inflammation.csv	UKBPPP	0.471775	NFASC_O94856_OID20634_v1_Inflammation.csv:TJR:UKBPPP				FALSE	FALSE	FALSE
NFASC	UKBPPP;deCODE;Fenland	NFASC:TKR	0.0442119	0.131895	0.690211	TKR	Inverse variance weighted (correlation inc)	1.01297	0.974639	1.0528	0.512695	7179_69_NFASC_NFASC.csv	deCODE	0.863081	7179_69_NFASC_NFASC.csv:TKR:deCODE				FALSE	FALSE	FALSE
NFASC	UKBPPP;deCODE;Fenland	NFASC:TKR	0.0442119	0.131895	0.690211	TKR	Inverse variance weighted (correlation inc)	1.02879	1.00344	1.05477	0.025737	NFASC_7179_69.csv	Fenland	0.307368	NFASC_7179_69.csv:TKR:Fenland				FALSE	FALSE	FALSE
NFASC	UKBPPP;deCODE;Fenland	NFASC:TKR	0.0442119	0.131895	0.690211	TKR	Inverse variance weighted (correlation inc)	1.03039	1.00137	1.06025	0.0400152	NFASC_O94856_OID20634_v1_Inflammation.csv	UKBPPP	0.391998	NFASC_O94856_OID20634_v1_Inflammation.csv:TKR:UKBPPP				FALSE	FALSE	FALSE
NFAT5	UKBPPP	NFAT5:AllOA	0.0329752	0.00796097	0.0263831	ALLOA							UKB		NA:ALLOA:UKB					FALSE	TRUE
NFAT5	UKBPPP	NFAT5:FingerOA	0.342495	0.21987	0.778095	FINGER							UKB		NA:FINGER:UKB					FALSE	TRUE
NFAT5	UKBPPP	NFAT5:HandOA	0.00870133	0.87521	0.997994	HAND							UKB		NA:HAND:UKB					FALSE	TRUE
NFAT5	UKBPPP	NFAT5:HipOA	0.0600803	0.0854876	0.327497	HIP							UKB		NA:HIP:UKB					FALSE	TRUE
CD300C	UKBPPP;deCODE;Fenland	CD300C:THR	0.142682	0.000240079	0.0124944	THR	Inverse variance weighted (correlation inc)	0.992461	0.967963	1.01758	0.552872	CD300C_Q08708_OID21010_v1_Neurology.csv	UKBPPP	0.92842	CD300C_Q08708_OID21010_v1_Neurology.csv:THR:UKBPPP				FALSE	TRUE	TRUE
CD300C	UKBPPP;deCODE;Fenland	CD300C:THR	0.142682	0.000240079	0.0124944	THR	Inverse variance weighted (correlation inc)	0.986704	0.939935	1.0358	0.589014	CLM6_5066_134.csv	Fenland	0.933738	CLM6_5066_134.csv:THR:Fenland				FALSE	TRUE	TRUE
NFAT5	UKBPPP	NFAT5:SpineOA	-0.0481882	0.342573	0.678321	SPINE							UKB		NA:SPINE:UKB					FALSE	TRUE
NFAT5	UKBPPP	NFAT5:THR	0.220543	0.013072	0.112051	THR							UKB		NA:THR:UKB					FALSE	TRUE
NFAT5	UKBPPP	NFAT5:ThumbOA	0.00487325	0.971476	0.996687	THUMB							UKB		NA:THUMB:UKB					FALSE	TRUE
LTBP2	UKBPPP	LTBP2:THR	0.130563	0.000243647	0.0124944	THR	Inverse variance weighted (correlation inc)	1.00238	0.919689	1.0925	0.95686	LTBP2_Q14767_OID20254_v1_Cardiometabolic.csv	UKBPPP	0.988657	LTBP2_Q14767_OID20254_v1_Cardiometabolic.csv:THR:UKBPPP				FALSE	TRUE	TRUE
NFAT5	UKBPPP	NFAT5:TKR	0.130831	0.109918	0.65303	TKR							UKB		NA:TKR:UKB					FALSE	TRUE
NFATC1	UKBPPP;deCODE;Fenland	NFATC1:AllOA	0.0377791	0.0126931	0.0373634	ALLOA	Inverse variance weighted (correlation inc)	1.03931	0.990631	1.09038	0.115169	NFATC1_O95644_OID20545_v1_Inflammation.csv	UKBPPP	0.537632	NFATC1_O95644_OID20545_v1_Inflammation.csv:ALLOA:UKBPPP				FALSE	FALSE	FALSE
NFATC1	UKBPPP;deCODE;Fenland	NFATC1:FingerOA	0.733299	0.0312764	0.605746	FINGER							UKB		NA:FINGER:UKB					FALSE	FALSE
NFATC1	UKBPPP;deCODE;Fenland	NFATC1:HandOA	0.0256742	0.70403	0.997994	HAND	Inverse variance weighted (correlation inc)	0.987055	0.851977	1.14355	0.86224	NFATC1_O95644_OID20545_v1_Inflammation.csv	UKBPPP	0.976414	NFATC1_O95644_OID20545_v1_Inflammation.csv:HAND:UKBPPP				FALSE	FALSE	FALSE
NFATC1	UKBPPP;deCODE;Fenland	NFATC1:HipOA	0.00595278	0.888908	0.956346	HIP	Inverse variance weighted (correlation inc)	1.15915	1.04808	1.282	0.00405662	NFATC1_O95644_OID20545_v1_Inflammation.csv	UKBPPP	0.123171	NFATC1_O95644_OID20545_v1_Inflammation.csv:HIP:UKBPPP				FALSE	FALSE	FALSE
NFATC1	UKBPPP;deCODE;Fenland	NFATC1:KneeHipOA	0.0492149	0.0441728	0.1327	KNEEHIP	Inverse variance weighted (correlation inc)	1.06302	0.996717	1.13374	0.062897	NFATC1_O95644_OID20545_v1_Inflammation.csv	UKBPPP	0.417555	NFATC1_O95644_OID20545_v1_Inflammation.csv:KNEEHIP:UKBPPP				FALSE	FALSE	FALSE
NFATC1	UKBPPP;deCODE;Fenland	NFATC1:KneeOA	0.0616441	0.0303507	0.154019	KNEE	Inverse variance weighted (correlation inc)	1.04243	0.974278	1.11535	0.228354	NFATC1_O95644_OID20545_v1_Inflammation.csv	UKBPPP	0.683629	NFATC1_O95644_OID20545_v1_Inflammation.csv:KNEE:UKBPPP				FALSE	FALSE	FALSE
NFATC1	UKBPPP;deCODE;Fenland	NFATC1:SpineOA	-0.0780061	0.207829	0.546533	SPINE	Inverse variance weighted (correlation inc)	1.0591	0.971559	1.15454	0.192055	NFATC1_O95644_OID20545_v1_Inflammation.csv	UKBPPP	0.812148	NFATC1_O95644_OID20545_v1_Inflammation.csv:SPINE:UKBPPP				FALSE	FALSE	FALSE
NFATC1	UKBPPP;deCODE;Fenland	NFATC1:THR	0.173968	0.108512	0.301215	THR	Inverse variance weighted (correlation inc)	1.20557	1.04254	1.39409	0.011668	NFATC1_O95644_OID20545_v1_Inflammation.csv	UKBPPP	0.192235	NFATC1_O95644_OID20545_v1_Inflammation.csv:THR:UKBPPP				FALSE	FALSE	FALSE
NFATC1	UKBPPP;deCODE;Fenland	NFATC1:ThumbOA	0.0333408	0.841043	0.99602	THUMB	Inverse variance weighted (correlation inc)	1.04063	0.871268	1.24291	0.660343	NFATC1_O95644_OID20545_v1_Inflammation.csv	UKBPPP	0.938892	NFATC1_O95644_OID20545_v1_Inflammation.csv:THUMB:UKBPPP				FALSE	FALSE	FALSE
NFATC1	UKBPPP;deCODE;Fenland	NFATC1:TJR	0.120157	0.09573	0.316876	TJR	Inverse variance weighted (correlation inc)	1.13426	1.02088	1.26023	0.0190503	NFATC1_O95644_OID20545_v1_Inflammation.csv	UKBPPP	0.262727	NFATC1_O95644_OID20545_v1_Inflammation.csv:TJR:UKBPPP				FALSE	FALSE	FALSE
NFATC1	UKBPPP;deCODE;Fenland	NFATC1:TKR	0.106156	0.287621	0.867612	TKR	Inverse variance weighted (correlation inc)	1.09726	0.991942	1.21376	0.071413	NFATC1_O95644_OID20545_v1_Inflammation.csv	UKBPPP	0.461939	NFATC1_O95644_OID20545_v1_Inflammation.csv:TKR:UKBPPP				FALSE	FALSE	FALSE
NFATC3	UKBPPP	NFATC3:AllOA	0.00855463	0.352901	0.49438	ALLOA							UKB		NA:ALLOA:UKB					FALSE	FALSE
NFATC3	UKBPPP	NFATC3:FingerOA	0.155856	0.451154	0.860216	FINGER							UKB		NA:FINGER:UKB					FALSE	FALSE
NFATC3	UKBPPP	NFATC3:HandOA	0.0347271	0.397609	0.997994	HAND							UKB		NA:HAND:UKB					FALSE	FALSE
NFATC3	UKBPPP	NFATC3:HipOA	-0.02493	0.335522	0.61181	HIP							UKB		NA:HIP:UKB					FALSE	FALSE
NFATC3	UKBPPP	NFATC3:KneeHipOA	-0.00743423	0.616783	0.756867	KNEEHIP							UKB		NA:KNEEHIP:UKB					FALSE	FALSE
NFATC3	UKBPPP	NFATC3:KneeOA	-0.00293387	0.865281	0.941629	KNEE							UKB		NA:KNEE:UKB					FALSE	FALSE
NFATC3	UKBPPP	NFATC3:SpineOA	0.0389419	0.300604	0.637753	SPINE							UKB		NA:SPINE:UKB					FALSE	FALSE
NFATC3	UKBPPP	NFATC3:THR	-0.0113831	0.862749	0.938428	THR							UKB		NA:THR:UKB					FALSE	FALSE
NFATC3	UKBPPP	NFATC3:ThumbOA	0.105539	0.295955	0.99602	THUMB							UKB		NA:THUMB:UKB					FALSE	FALSE
NFATC3	UKBPPP	NFATC3:TJR	0.019729	0.6525	0.821032	TJR							UKB		NA:TJR:UKB					FALSE	FALSE
NFATC3	UKBPPP	NFATC3:TKR	0.00538445	0.929248	0.992395	TKR							UKB		NA:TKR:UKB					FALSE	FALSE
NFATC4	deCODE;Fenland														NA:NA:NA
NFE2	UKBPPP	NFE2:AllOA	0.0243996	0.0246248	0.0618276	ALLOA	Inverse variance weighted (correlation inc)	0.990216	0.910591	1.0768	0.81819	NFE2_Q16621_OID30268_v1_Cardiometabolic_II.csv	UKBPPP	0.958673	NFE2_Q16621_OID30268_v1_Cardiometabolic_II.csv:ALLOA:UKBPPP				FALSE	FALSE	FALSE
NFE2	UKBPPP	NFE2:FingerOA	0.360856	0.138998	0.757919	FINGER							UKB		NA:FINGER:UKB					FALSE	FALSE
NFE2	UKBPPP	NFE2:HandOA	0.00177878	0.970688	0.997994	HAND	Inverse variance weighted (correlation inc)	0.921506	0.744946	1.13991	0.451274	NFE2_Q16621_OID30268_v1_Cardiometabolic_II.csv	UKBPPP	0.907937	NFE2_Q16621_OID30268_v1_Cardiometabolic_II.csv:HAND:UKBPPP				FALSE	FALSE	FALSE
NFE2	UKBPPP	NFE2:HipOA	0.0406582	0.182856	0.481955	HIP	Inverse variance weighted (correlation inc)	1.00061	0.861022	1.16284	0.993608	NFE2_Q16621_OID30268_v1_Cardiometabolic_II.csv	UKBPPP	0.998332	NFE2_Q16621_OID30268_v1_Cardiometabolic_II.csv:HIP:UKBPPP				FALSE	FALSE	FALSE
NFE2	UKBPPP	NFE2:KneeHipOA	0.0456976	0.00908491	0.04674	KNEEHIP	Inverse variance weighted (correlation inc)	0.991197	0.877415	1.11973	0.886979	NFE2_Q16621_OID30268_v1_Cardiometabolic_II.csv	UKBPPP	0.977671	NFE2_Q16621_OID30268_v1_Cardiometabolic_II.csv:KNEEHIP:UKBPPP				FALSE	FALSE	FALSE
NFE2	UKBPPP	NFE2:KneeOA	0.0397236	0.051393	0.204615	KNEE	Inverse variance weighted (correlation inc)	0.984508	0.870291	1.11371	0.804006	NFE2_Q16621_OID30268_v1_Cardiometabolic_II.csv	UKBPPP	0.952474	NFE2_Q16621_OID30268_v1_Cardiometabolic_II.csv:KNEE:UKBPPP				FALSE	FALSE	FALSE
NFE2	UKBPPP	NFE2:SpineOA	-0.042639	0.336445	0.673132	SPINE	Inverse variance weighted (correlation inc)	0.8149	0.69021	0.962116	0.0157005	NFE2_Q16621_OID30268_v1_Cardiometabolic_II.csv	UKBPPP	0.503225	NFE2_Q16621_OID30268_v1_Cardiometabolic_II.csv:SPINE:UKBPPP				FALSE	FALSE	FALSE
NFE2	UKBPPP	NFE2:THR	0.203409	0.00879487	0.0970091	THR	Inverse variance weighted (correlation inc)	1.20429	0.969748	1.49556	0.0925621	NFE2_Q16621_OID30268_v1_Cardiometabolic_II.csv	UKBPPP	0.535639	NFE2_Q16621_OID30268_v1_Cardiometabolic_II.csv:THR:UKBPPP				FALSE	FALSE	FALSE
NFE2	UKBPPP	NFE2:ThumbOA	0.0970764	0.41491	0.99602	THUMB	Inverse variance weighted (correlation inc)	1.06603	0.773099	1.46996	0.696484	NFE2_Q16621_OID30268_v1_Cardiometabolic_II.csv	UKBPPP	0.953083	NFE2_Q16621_OID30268_v1_Cardiometabolic_II.csv:THUMB:UKBPPP				FALSE	FALSE	FALSE
NFE2	UKBPPP	NFE2:TJR	0.123381	0.0169281	0.124952	TJR	Inverse variance weighted (correlation inc)	1.06104	0.879045	1.2807	0.53715	NFE2_Q16621_OID30268_v1_Cardiometabolic_II.csv	UKBPPP	0.859189	NFE2_Q16621_OID30268_v1_Cardiometabolic_II.csv:TJR:UKBPPP				FALSE	FALSE	FALSE
NFE2	UKBPPP	NFE2:TKR	0.067717	0.343632	0.898307	TKR	Inverse variance weighted (correlation inc)	0.902931	0.720281	1.1319	0.375871	NFE2_Q16621_OID30268_v1_Cardiometabolic_II.csv	UKBPPP	0.815271	NFE2_Q16621_OID30268_v1_Cardiometabolic_II.csv:TKR:UKBPPP				FALSE	FALSE	FALSE
NFE2L1	deCODE;Fenland														NA:NA:NA
NFIC	UKBPPP	NFIC:AllOA	0.00915094	0.143186	0.24305	ALLOA	Wald ratio	1.13944	0.963985	1.34683	0.126	NFIC_P08651_OID30988_v1_Neurology_II.csv	UKBPPP	0.558582	NFIC_P08651_OID30988_v1_Neurology_II.csv:ALLOA:UKBPPP				FALSE	FALSE	FALSE
NFIC	UKBPPP	NFIC:FingerOA	0.0738834	0.598718	0.898522	FINGER							UKB		NA:FINGER:UKB					FALSE	FALSE
NFIC	UKBPPP	NFIC:HandOA	-0.000227231	0.993494	0.999197	HAND	Wald ratio	1.31382	0.763099	2.262	0.3248	NFIC_P08651_OID30988_v1_Neurology_II.csv	UKBPPP	0.84275	NFIC_P08651_OID30988_v1_Neurology_II.csv:HAND:UKBPPP				FALSE	FALSE	FALSE
NFIC	UKBPPP	NFIC:HipOA	-0.0159218	0.364851	0.640517	HIP	Wald ratio	1.15892	0.836009	1.60656	0.3761	NFIC_P08651_OID30988_v1_Neurology_II.csv	UKBPPP	0.821306	NFIC_P08651_OID30988_v1_Neurology_II.csv:HIP:UKBPPP				FALSE	FALSE	FALSE
NFIC	UKBPPP	NFIC:KneeHipOA	0.00340143	0.735875	0.835974	KNEEHIP	Wald ratio	1.33855	1.05397	1.69997	0.0168	NFIC_P08651_OID30988_v1_Neurology_II.csv	UKBPPP	0.225976	NFIC_P08651_OID30988_v1_Neurology_II.csv:KNEEHIP:UKBPPP				FALSE	FALSE	FALSE
NFIC	UKBPPP	NFIC:KneeOA	0.00903852	0.441275	0.67602	KNEE	Wald ratio	1.36838	1.05582	1.77347	0.01776	NFIC_P08651_OID30988_v1_Neurology_II.csv	UKBPPP	0.250585	NFIC_P08651_OID30988_v1_Neurology_II.csv:KNEE:UKBPPP				FALSE	FALSE	FALSE
NFIC	UKBPPP	NFIC:SpineOA	-0.0238167	0.350968	0.687127	SPINE	Wald ratio	1.2765	0.856558	1.90232	0.2304	NFIC_P08651_OID30988_v1_Neurology_II.csv	UKBPPP	0.812148	NFIC_P08651_OID30988_v1_Neurology_II.csv:SPINE:UKBPPP				FALSE	FALSE	FALSE
NFIC	UKBPPP	NFIC:THR	0.00500395	0.910854	0.960124	THR	Wald ratio	1.08478	0.728618	1.61503	0.6886	NFIC_P08651_OID30988_v1_Neurology_II.csv	UKBPPP	0.959551	NFIC_P08651_OID30988_v1_Neurology_II.csv:THR:UKBPPP				FALSE	FALSE	FALSE
NFIC	UKBPPP	NFIC:ThumbOA	-0.0153948	0.822285	0.99602	THUMB	Wald ratio	1.25717	0.56911	2.77711	0.5714	NFIC_P08651_OID30988_v1_Neurology_II.csv	UKBPPP	0.928161	NFIC_P08651_OID30988_v1_Neurology_II.csv:THUMB:UKBPPP				FALSE	FALSE	FALSE
NFIC	UKBPPP	NFIC:TJR	0.00682299	0.818535	0.915293	TJR	Wald ratio	1.33176	0.951348	1.86429	0.09504	NFIC_P08651_OID30988_v1_Neurology_II.csv	UKBPPP	0.515824	NFIC_P08651_OID30988_v1_Neurology_II.csv:TJR:UKBPPP				FALSE	FALSE	FALSE
NFIC	UKBPPP	NFIC:TKR	0.0240949	0.558293	0.955266	TKR	Wald ratio	1.6075	1.06792	2.41971	0.02291	NFIC_P08651_OID30988_v1_Neurology_II.csv	UKBPPP	0.302089	NFIC_P08651_OID30988_v1_Neurology_II.csv:TKR:UKBPPP				FALSE	FALSE	FALSE
NFKB1	UKBPPP;deCODE;Fenland	NFKB1:AllOA	0.025933	0.0149537	0.0421907	ALLOA	Inverse variance weighted (correlation inc)	0.996554	0.948776	1.04674	0.890467	NFKB1_P19838_OID30160_v1_Cardiometabolic_II.csv	UKBPPP	0.978811	NFKB1_P19838_OID30160_v1_Cardiometabolic_II.csv:ALLOA:UKBPPP				FALSE	FALSE	FALSE
NFKB1	UKBPPP;deCODE;Fenland	NFKB1:AllOA	0.025933	0.0149537	0.0421907	ALLOA	Inverse variance weighted (correlation inc)	0.990033	0.952296	1.02927	0.613412	NF_kappa_B_p105_9869_28.csv	Fenland	0.915673	NF_kappa_B_p105_9869_28.csv:ALLOA:Fenland				FALSE	FALSE	FALSE
NFKB1	UKBPPP;deCODE;Fenland	NFKB1:AllOA	0.025933	0.0149537	0.0421907	ALLOA	Wald ratio	0.953912	0.871818	1.04374	0.3041	9869_28_NFKB1_NF_kappa_B_p105.csv	deCODE	0.739327	9869_28_NFKB1_NF_kappa_B_p105.csv:ALLOA:deCODE				FALSE	FALSE	FALSE
NFKB1	UKBPPP;deCODE;Fenland	NFKB1:FingerOA	0.242194	0.311673	0.809325	FINGER	Inverse variance weighted (correlation inc)	0.941505	0.761465	1.16411	0.577767	NF_kappa_B_p105_9869_28.csv	Fenland	0.967064	NF_kappa_B_p105_9869_28.csv:FINGER:Fenland				FALSE	FALSE	FALSE
NFKB1	UKBPPP;deCODE;Fenland	NFKB1:FingerOA	0.242194	0.311673	0.809325	FINGER	Wald ratio	0.839425	0.521485	1.35121	0.4711	9869_28_NFKB1_NF_kappa_B_p105.csv	deCODE	0.959074	9869_28_NFKB1_NF_kappa_B_p105.csv:FINGER:deCODE				FALSE	FALSE	FALSE
NFKB1	UKBPPP;deCODE;Fenland	NFKB1:HandOA	0.0258623	0.586219	0.997994	HAND	Inverse variance weighted (correlation inc)	0.995615	0.880724	1.12549	0.943994	NF_kappa_B_p105_9869_28.csv	Fenland	0.98916	NF_kappa_B_p105_9869_28.csv:HAND:Fenland				FALSE	FALSE	FALSE
NFKB1	UKBPPP;deCODE;Fenland	NFKB1:HandOA	0.0258623	0.586219	0.997994	HAND	Wald ratio	0.977428	0.731492	1.30605	0.8773	9869_28_NFKB1_NF_kappa_B_p105.csv	deCODE	0.987675	9869_28_NFKB1_NF_kappa_B_p105.csv:HAND:deCODE				FALSE	FALSE	FALSE
NFKB1	UKBPPP;deCODE;Fenland	NFKB1:HandOA	0.0258623	0.586219	0.997994	HAND	Inverse variance weighted (correlation inc)	0.996893	0.84967	1.16963	0.969553	NFKB1_P19838_OID30160_v1_Cardiometabolic_II.csv	UKBPPP	0.99643	NFKB1_P19838_OID30160_v1_Cardiometabolic_II.csv:HAND:UKBPPP				FALSE	FALSE	FALSE
NFKB1	UKBPPP;deCODE;Fenland	NFKB1:HipOA	0.0252899	0.398591	0.663363	HIP	Inverse variance weighted (correlation inc)	1.01798	0.920104	1.12627	0.729681	NFKB1_P19838_OID30160_v1_Cardiometabolic_II.csv	UKBPPP	0.938683	NFKB1_P19838_OID30160_v1_Cardiometabolic_II.csv:HIP:UKBPPP				FALSE	FALSE	FALSE
NFKB1	UKBPPP;deCODE;Fenland	NFKB1:HipOA	0.0252899	0.398591	0.663363	HIP	Wald ratio	1.00917	0.841942	1.20962	0.9213	9869_28_NFKB1_NF_kappa_B_p105.csv	deCODE	0.980391	9869_28_NFKB1_NF_kappa_B_p105.csv:HIP:deCODE				FALSE	FALSE	FALSE
NFKB1	UKBPPP;deCODE;Fenland	NFKB1:HipOA	0.0252899	0.398591	0.663363	HIP	Inverse variance weighted (correlation inc)	0.981615	0.912797	1.05562	0.616822	NF_kappa_B_p105_9869_28.csv	Fenland	0.905151	NF_kappa_B_p105_9869_28.csv:HIP:Fenland				FALSE	FALSE	FALSE
NFKB1	UKBPPP;deCODE;Fenland	NFKB1:KneeHipOA	0.0286316	0.0958431	0.224087	KNEEHIP	Inverse variance weighted (correlation inc)	0.985525	0.933753	1.04017	0.596384	NF_kappa_B_p105_9869_28.csv	Fenland	0.908405	NF_kappa_B_p105_9869_28.csv:KNEEHIP:Fenland				FALSE	FALSE	FALSE
NFKB1	UKBPPP;deCODE;Fenland	NFKB1:KneeHipOA	0.0286316	0.0958431	0.224087	KNEEHIP	Inverse variance weighted (correlation inc)	0.997271	0.930703	1.0686	0.938196	NFKB1_P19838_OID30160_v1_Cardiometabolic_II.csv	UKBPPP	0.989731	NFKB1_P19838_OID30160_v1_Cardiometabolic_II.csv:KNEEHIP:UKBPPP				FALSE	FALSE	FALSE
NFKB1	UKBPPP;deCODE;Fenland	NFKB1:KneeHipOA	0.0286316	0.0958431	0.224087	KNEEHIP	Wald ratio	0.970017	0.853839	1.102	0.64	9869_28_NFKB1_NF_kappa_B_p105.csv	deCODE	0.923554	9869_28_NFKB1_NF_kappa_B_p105.csv:KNEEHIP:deCODE				FALSE	FALSE	FALSE
NFKB1	UKBPPP;deCODE;Fenland	NFKB1:KneeOA	0.0269331	0.178369	0.415769	KNEE	Inverse variance weighted (correlation inc)	0.995357	0.937691	1.05657	0.878514	NF_kappa_B_p105_9869_28.csv	Fenland	0.979112	NF_kappa_B_p105_9869_28.csv:KNEE:Fenland				FALSE	FALSE	FALSE
NFKB1	UKBPPP;deCODE;Fenland	NFKB1:KneeOA	0.0269331	0.178369	0.415769	KNEE	Inverse variance weighted (correlation inc)	1.01659	0.947208	1.09106	0.648219	NFKB1_P19838_OID30160_v1_Cardiometabolic_II.csv	UKBPPP	0.903997	NFKB1_P19838_OID30160_v1_Cardiometabolic_II.csv:KNEE:UKBPPP				FALSE	FALSE	FALSE
NFKB1	UKBPPP;deCODE;Fenland	NFKB1:KneeOA	0.0269331	0.178369	0.415769	KNEE	Wald ratio	0.965598	0.840713	1.10903	0.6203	9869_28_NFKB1_NF_kappa_B_p105.csv	deCODE	0.899656	9869_28_NFKB1_NF_kappa_B_p105.csv:KNEE:deCODE				FALSE	FALSE	FALSE
NFKB1	UKBPPP;deCODE;Fenland	NFKB1:SpineOA	-0.0419591	0.33519	0.67153	SPINE	Inverse variance weighted (correlation inc)	1.03446	0.935043	1.14445	0.511043	NFKB1_P19838_OID30160_v1_Cardiometabolic_II.csv	UKBPPP	0.904669	NFKB1_P19838_OID30160_v1_Cardiometabolic_II.csv:SPINE:UKBPPP				FALSE	FALSE	FALSE
NFKB1	UKBPPP;deCODE;Fenland	NFKB1:SpineOA	-0.0419591	0.33519	0.67153	SPINE	Wald ratio	1.04991	0.853262	1.29188	0.6453	9869_28_NFKB1_NF_kappa_B_p105.csv	deCODE	0.96713	9869_28_NFKB1_NF_kappa_B_p105.csv:SPINE:deCODE				FALSE	FALSE	FALSE
NFKB1	UKBPPP;deCODE;Fenland	NFKB1:THR	0.13398	0.07872	0.252673	THR	Wald ratio	1.09729	0.881109	1.36652	0.4069	9869_28_NFKB1_NF_kappa_B_p105.csv	deCODE	0.830382	9869_28_NFKB1_NF_kappa_B_p105.csv:THR:deCODE				FALSE	FALSE	FALSE
NFKB1	UKBPPP;deCODE;Fenland	NFKB1:THR	0.13398	0.07872	0.252673	THR	Inverse variance weighted (correlation inc)	0.998367	0.912698	1.09208	0.97152	NF_kappa_B_p105_9869_28.csv	Fenland	0.993851	NF_kappa_B_p105_9869_28.csv:THR:Fenland				FALSE	FALSE	FALSE
NFKB1	UKBPPP;deCODE;Fenland	NFKB1:THR	0.13398	0.07872	0.252673	THR	Inverse variance weighted (correlation inc)	1.06119	0.918267	1.22636	0.420996	NFKB1_P19838_OID30160_v1_Cardiometabolic_II.csv	UKBPPP	0.862958	NFKB1_P19838_OID30160_v1_Cardiometabolic_II.csv:THR:UKBPPP				FALSE	FALSE	FALSE
NFKB1	UKBPPP;deCODE;Fenland	NFKB1:ThumbOA	0.0495552	0.671547	0.99602	THUMB	Inverse variance weighted (correlation inc)	1.07866	0.900534	1.29201	0.41093	NF_kappa_B_p105_9869_28.csv	Fenland	0.906506	NF_kappa_B_p105_9869_28.csv:THUMB:Fenland				FALSE	FALSE	FALSE
NFKB1	UKBPPP;deCODE;Fenland	NFKB1:ThumbOA	0.0495552	0.671547	0.99602	THUMB	Wald ratio	1.04354	0.696708	1.56303	0.8362	9869_28_NFKB1_NF_kappa_B_p105.csv	deCODE	0.97978	9869_28_NFKB1_NF_kappa_B_p105.csv:THUMB:deCODE				FALSE	FALSE	FALSE
NFKB1	UKBPPP;deCODE;Fenland	NFKB1:ThumbOA	0.0495552	0.671547	0.99602	THUMB	Inverse variance weighted (correlation inc)	1.10537	0.88463	1.3812	0.378074	NFKB1_P19838_OID30160_v1_Cardiometabolic_II.csv	UKBPPP	0.860376	NFKB1_P19838_OID30160_v1_Cardiometabolic_II.csv:THUMB:UKBPPP				FALSE	FALSE	FALSE
NFKB1	UKBPPP;deCODE;Fenland	NFKB1:TJR	0.0898022	0.076557	0.277823	TJR	Inverse variance weighted (correlation inc)	1.04252	0.931741	1.16648	0.467513	NFKB1_P19838_OID30160_v1_Cardiometabolic_II.csv	UKBPPP	0.828614	NFKB1_P19838_OID30160_v1_Cardiometabolic_II.csv:TJR:UKBPPP				FALSE	FALSE	FALSE
NFKB1	UKBPPP;deCODE;Fenland	NFKB1:TJR	0.0898022	0.076557	0.277823	TJR	Inverse variance weighted (correlation inc)	0.998735	0.907976	1.09857	0.979224	NF_kappa_B_p105_9869_28.csv	Fenland	0.990389	NF_kappa_B_p105_9869_28.csv:TJR:Fenland				FALSE	FALSE	FALSE
NFKB1	UKBPPP;deCODE;Fenland	NFKB1:TJR	0.0898022	0.076557	0.277823	TJR	Wald ratio	1.06439	0.882288	1.28409	0.5145	9869_28_NFKB1_NF_kappa_B_p105.csv	deCODE	0.8795	9869_28_NFKB1_NF_kappa_B_p105.csv:TJR:deCODE				FALSE	FALSE	FALSE
NFKB1	UKBPPP;deCODE;Fenland	NFKB1:TKR	0.0804982	0.251391	0.822993	TKR	Inverse variance weighted (correlation inc)	0.964894	0.829863	1.1219	0.642204	NFKB1_P19838_OID30160_v1_Cardiometabolic_II.csv	UKBPPP	0.924432	NFKB1_P19838_OID30160_v1_Cardiometabolic_II.csv:TKR:UKBPPP				FALSE	FALSE	FALSE
NFKB1	UKBPPP;deCODE;Fenland	NFKB1:TKR	0.0804982	0.251391	0.822993	TKR	Inverse variance weighted (correlation inc)	0.978913	0.891899	1.07442	0.653623	NF_kappa_B_p105_9869_28.csv	Fenland	0.912935	NF_kappa_B_p105_9869_28.csv:TKR:Fenland				FALSE	FALSE	FALSE
NFKB1	UKBPPP;deCODE;Fenland	NFKB1:TKR	0.0804982	0.251391	0.822993	TKR	Wald ratio	0.9338	0.743075	1.17348	0.5568	9869_28_NFKB1_NF_kappa_B_p105.csv	deCODE	0.879022	9869_28_NFKB1_NF_kappa_B_p105.csv:TKR:deCODE				FALSE	FALSE	FALSE
NFKB2	UKBPPP	NFKB2:AllOA	-0.00974896	0.225992	0.349325	ALLOA							UKB		NA:ALLOA:UKB					FALSE	FALSE
NFKB2	UKBPPP	NFKB2:FingerOA	-0.12153	0.501615	0.874148	FINGER							UKB		NA:FINGER:UKB					FALSE	FALSE
NFKB2	UKBPPP	NFKB2:HandOA	-0.0492747	0.169846	0.997994	HAND							UKB		NA:HAND:UKB					FALSE	FALSE
NFKB2	UKBPPP	NFKB2:HipOA	0.0294999	0.192469	0.488623	HIP							UKB		NA:HIP:UKB					FALSE	FALSE
NFKB2	UKBPPP	NFKB2:KneeHipOA	0.00301622	0.816384	0.88908	KNEEHIP							UKB		NA:KNEEHIP:UKB					FALSE	FALSE
NFKB2	UKBPPP	NFKB2:KneeOA	-0.00829084	0.583477	0.78015	KNEE							UKB		NA:KNEE:UKB					FALSE	FALSE
NFKB2	UKBPPP	NFKB2:SpineOA	0.0216727	0.509987	0.775191	SPINE							UKB		NA:SPINE:UKB					FALSE	FALSE
NFKB2	UKBPPP	NFKB2:THR	-0.031198	0.587906	0.786181	THR							UKB		NA:THR:UKB					FALSE	FALSE
NFKB2	UKBPPP	NFKB2:ThumbOA	-0.0559093	0.526598	0.99602	THUMB							UKB		NA:THUMB:UKB					FALSE	FALSE
NFKB2	UKBPPP	NFKB2:TJR	0.0106175	0.781667	0.899533	TJR							UKB		NA:TJR:UKB					FALSE	FALSE
NFKB2	UKBPPP	NFKB2:TKR	0.0118106	0.823738	0.984297	TKR							UKB		NA:TKR:UKB					FALSE	FALSE
NFKBIA	deCODE;Fenland														NA:NA:NA
NFKBIB	deCODE;Fenland														NA:NA:NA
NFKBID	deCODE;Fenland														NA:NA:NA
NFKBIE	UKBPPP	NFKBIE:AllOA	0.0118549	0.11649	0.207748	ALLOA	Inverse variance weighted (correlation inc)	0.995417	0.969585	1.02194	0.732017	NFKBIE_O00221_OID21212_v1_Oncology.csv	UKBPPP	0.934522	NFKBIE_O00221_OID21212_v1_Oncology.csv:ALLOA:UKBPPP				FALSE	FALSE	FALSE
NFKBIE	UKBPPP	NFKBIE:FingerOA	0.0803295	0.63585	0.900664	FINGER							UKB		NA:FINGER:UKB					FALSE	FALSE
NFKBIE	UKBPPP	NFKBIE:HandOA	0.046874	0.163879	0.997994	HAND	Inverse variance weighted (correlation inc)	0.986393	0.910642	1.06845	0.736825	NFKBIE_O00221_OID21212_v1_Oncology.csv	UKBPPP	0.959281	NFKBIE_O00221_OID21212_v1_Oncology.csv:HAND:UKBPPP				FALSE	FALSE	FALSE
NFKBIE	UKBPPP	NFKBIE:HipOA	0.0161951	0.445583	0.695946	HIP	Inverse variance weighted (correlation inc)	0.999297	0.948674	1.05262	0.978859	NFKBIE_O00221_OID21212_v1_Oncology.csv	UKBPPP	0.998076	NFKBIE_O00221_OID21212_v1_Oncology.csv:HIP:UKBPPP				FALSE	FALSE	FALSE
NFKBIE	UKBPPP	NFKBIE:KneeHipOA	0.0214341	0.0785389	0.194385	KNEEHIP	Inverse variance weighted (correlation inc)	0.995442	0.958434	1.03388	0.813173	NFKBIE_O00221_OID21212_v1_Oncology.csv	UKBPPP	0.951398	NFKBIE_O00221_OID21212_v1_Oncology.csv:KNEEHIP:UKBPPP				FALSE	FALSE	FALSE
NFKBIE	UKBPPP	NFKBIE:KneeOA	0.0205289	0.14776	0.371053	KNEE	Inverse variance weighted (correlation inc)	0.988874	0.952317	1.02683	0.560474	NFKBIE_O00221_OID21212_v1_Oncology.csv	UKBPPP	0.876911	NFKBIE_O00221_OID21212_v1_Oncology.csv:KNEE:UKBPPP				FALSE	FALSE	FALSE
NFKBIE	UKBPPP	NFKBIE:SpineOA	0.0138584	0.653324	0.853292	SPINE	Inverse variance weighted (correlation inc)	0.970558	0.911966	1.03291	0.346875	NFKBIE_O00221_OID21212_v1_Oncology.csv	UKBPPP	0.867054	NFKBIE_O00221_OID21212_v1_Oncology.csv:SPINE:UKBPPP				FALSE	FALSE	FALSE
NFKBIE	UKBPPP	NFKBIE:THR	0.0568389	0.292575	0.541263	THR	Inverse variance weighted (correlation inc)	0.994741	0.924828	1.06994	0.887232	NFKBIE_O00221_OID21212_v1_Oncology.csv	UKBPPP	0.982302	NFKBIE_O00221_OID21212_v1_Oncology.csv:THR:UKBPPP				FALSE	FALSE	FALSE
NFKBIE	UKBPPP	NFKBIE:ThumbOA	0.103769	0.210224	0.99602	THUMB	Inverse variance weighted (correlation inc)	1.07563	0.941199	1.22926	0.284473	NFKBIE_O00221_OID21212_v1_Oncology.csv	UKBPPP	0.832594	NFKBIE_O00221_OID21212_v1_Oncology.csv:THUMB:UKBPPP				FALSE	FALSE	FALSE
NFKBIE	UKBPPP	NFKBIE:TJR	0.044621	0.214332	0.467644	TJR	Inverse variance weighted (correlation inc)	0.997875	0.887192	1.12237	0.971714	NFKBIE_O00221_OID21212_v1_Oncology.csv	UKBPPP	0.990195	NFKBIE_O00221_OID21212_v1_Oncology.csv:TJR:UKBPPP				FALSE	FALSE	FALSE
NFKBIE	UKBPPP	NFKBIE:TKR	0.0349654	0.482047	0.940601	TKR	Inverse variance weighted (correlation inc)	0.992741	0.8931	1.1035	0.892617	NFKBIE_O00221_OID21212_v1_Oncology.csv	UKBPPP	0.982145	NFKBIE_O00221_OID21212_v1_Oncology.csv:TKR:UKBPPP				FALSE	FALSE	FALSE
NFU1	UKBPPP;deCODE;Fenland	NFU1:AllOA	0.0370699	0.0130625	0.0381434	ALLOA	Inverse variance weighted (correlation inc)	1.02056	0.999119	1.04247	0.0602921	NFU1_7770_25.csv	Fenland	0.366451	NFU1_7770_25.csv:ALLOA:Fenland				FALSE	FALSE	FALSE
NFU1	UKBPPP;deCODE;Fenland	NFU1:AllOA	0.0370699	0.0130625	0.0381434	ALLOA	Wald ratio	1.12198	0.978887	1.28599	0.09824	7770_25_NFU1_NFU1.csv	deCODE	0.485619	7770_25_NFU1_NFU1.csv:ALLOA:deCODE				FALSE	FALSE	FALSE
NFU1	UKBPPP;deCODE;Fenland	NFU1:AllOA	0.0370699	0.0130625	0.0381434	ALLOA	Inverse variance weighted (correlation inc)	1.0873	1.041	1.13567	0.000163652	NFU1_Q9UMS0_OID31510_v1_Oncology_II.csv	UKBPPP	0.0134653	NFU1_Q9UMS0_OID31510_v1_Oncology_II.csv:ALLOA:UKBPPP	Colocalization not detected	0.00025615	0.000260236	TRUE	FALSE	FALSE
NFU1	UKBPPP;deCODE;Fenland	NFU1:FingerOA	0.295209	0.378893	0.828066	FINGER	Wald ratio	0.841437	0.407343	1.73813	0.6409	7770_25_NFU1_NFU1.csv	deCODE	0.980119	7770_25_NFU1_NFU1.csv:FINGER:deCODE				FALSE	FALSE	FALSE
NFU1	UKBPPP;deCODE;Fenland	NFU1:FingerOA	0.295209	0.378893	0.828066	FINGER	Inverse variance weighted (correlation inc)	0.973462	0.869113	1.09034	0.64198	NFU1_7770_25.csv	Fenland	0.971827	NFU1_7770_25.csv:FINGER:Fenland				FALSE	FALSE	FALSE
NFU1	UKBPPP;deCODE;Fenland	NFU1:HandOA	-0.0230578	0.729128	0.997994	HAND	Wald ratio	0.751836	0.50513	1.11903	0.1598	7770_25_NFU1_NFU1.csv	deCODE	0.810979	7770_25_NFU1_NFU1.csv:HAND:deCODE				FALSE	FALSE	FALSE
NFU1	UKBPPP;deCODE;Fenland	NFU1:HandOA	-0.0230578	0.729128	0.997994	HAND	Inverse variance weighted (correlation inc)	0.987058	0.865768	1.12534	0.845603	NFU1_Q9UMS0_OID31510_v1_Oncology_II.csv	UKBPPP	0.976085	NFU1_Q9UMS0_OID31510_v1_Oncology_II.csv:HAND:UKBPPP				FALSE	FALSE	FALSE
NFU1	UKBPPP;deCODE;Fenland	NFU1:HandOA	-0.0230578	0.729128	0.997994	HAND	Inverse variance weighted (correlation inc)	0.954876	0.897251	1.0162	0.145961	NFU1_7770_25.csv	Fenland	0.71907	NFU1_7770_25.csv:HAND:Fenland				FALSE	FALSE	FALSE
NFU1	UKBPPP;deCODE;Fenland	NFU1:HipOA	0.0965544	0.0214633	0.148834	HIP	Inverse variance weighted (correlation inc)	1.19748	1.10253	1.3006	1.90305e-05	NFU1_Q9UMS0_OID31510_v1_Oncology_II.csv	UKBPPP	0.00276326	NFU1_Q9UMS0_OID31510_v1_Oncology_II.csv:HIP:UKBPPP	Colocalization not detected	3.01333e-05	3.01466e-05	TRUE	FALSE	FALSE
NFU1	UKBPPP;deCODE;Fenland	NFU1:HipOA	0.0965544	0.0214633	0.148834	HIP	Inverse variance weighted (correlation inc)	1.04695	1.00568	1.08991	0.0253314	NFU1_7770_25.csv	Fenland	0.289072	NFU1_7770_25.csv:HIP:Fenland				FALSE	FALSE	FALSE
NFU1	UKBPPP;deCODE;Fenland	NFU1:HipOA	0.0965544	0.0214633	0.148834	HIP	Wald ratio	1.31573	1.01692	1.70236	0.03683	7770_25_NFU1_NFU1.csv	deCODE	0.354907	7770_25_NFU1_NFU1.csv:HIP:deCODE				FALSE	FALSE	FALSE
NFU1	UKBPPP;deCODE;Fenland	NFU1:KneeHipOA	0.0500216	0.0378903	0.118453	KNEEHIP	Inverse variance weighted (correlation inc)	1.094	1.03015	1.16181	0.00341186	NFU1_Q9UMS0_OID31510_v1_Oncology_II.csv	UKBPPP	0.104817	NFU1_Q9UMS0_OID31510_v1_Oncology_II.csv:KNEEHIP:UKBPPP				FALSE	FALSE	FALSE
NFU1	UKBPPP;deCODE;Fenland	NFU1:KneeHipOA	0.0500216	0.0378903	0.118453	KNEEHIP	Wald ratio	1.13327	0.939652	1.36677	0.1906	7770_25_NFU1_NFU1.csv	deCODE	0.663569	7770_25_NFU1_NFU1.csv:KNEEHIP:deCODE				FALSE	FALSE	FALSE
NFU1	UKBPPP;deCODE;Fenland	NFU1:KneeHipOA	0.0500216	0.0378903	0.118453	KNEEHIP	Inverse variance weighted (correlation inc)	1.02244	0.993059	1.0527	0.135735	NFU1_7770_25.csv	Fenland	0.577095	NFU1_7770_25.csv:KNEEHIP:Fenland				FALSE	FALSE	FALSE
NFU1	UKBPPP;deCODE;Fenland	NFU1:KneeOA	0.0280625	0.317054	0.56509	KNEE	Inverse variance weighted (correlation inc)	1.05743	0.989867	1.1296	0.0973878	NFU1_Q9UMS0_OID31510_v1_Oncology_II.csv	UKBPPP	0.488891	NFU1_Q9UMS0_OID31510_v1_Oncology_II.csv:KNEE:UKBPPP				FALSE	FALSE	FALSE
NFU1	UKBPPP;deCODE;Fenland	NFU1:KneeOA	0.0280625	0.317054	0.56509	KNEE	Wald ratio	1.03479	0.840949	1.2733	0.7466	7770_25_NFU1_NFU1.csv	deCODE	0.939474	7770_25_NFU1_NFU1.csv:KNEE:deCODE				FALSE	FALSE	FALSE
NFU1	UKBPPP;deCODE;Fenland	NFU1:KneeOA	0.0280625	0.317054	0.56509	KNEE	Inverse variance weighted (correlation inc)	1.00699	0.974945	1.0401	0.672767	NFU1_7770_25.csv	Fenland	0.913862	NFU1_7770_25.csv:KNEE:Fenland				FALSE	FALSE	FALSE
NFU1	UKBPPP;deCODE;Fenland	NFU1:SpineOA	-0.0319747	0.60026	0.821979	SPINE	Wald ratio	1.33452	1.00135	1.77855	0.04893	7770_25_NFU1_NFU1.csv	deCODE	0.621135	7770_25_NFU1_NFU1.csv:SPINE:deCODE				FALSE	FALSE	FALSE
NFU1	UKBPPP;deCODE;Fenland	NFU1:SpineOA	-0.0319747	0.60026	0.821979	SPINE	Inverse variance weighted (correlation inc)	1.18993	1.08335	1.30699	0.000281072	NFU1_Q9UMS0_OID31510_v1_Oncology_II.csv	UKBPPP	0.135527	NFU1_Q9UMS0_OID31510_v1_Oncology_II.csv:SPINE:UKBPPP				FALSE	FALSE	FALSE
NFU1	UKBPPP;deCODE;Fenland	NFU1:THR	0.316569	0.0030333	0.0591253	THR	Inverse variance weighted (correlation inc)	1.2703	1.14031	1.41512	1.40038e-05	NFU1_Q9UMS0_OID31510_v1_Oncology_II.csv	UKBPPP	0.00205856	NFU1_Q9UMS0_OID31510_v1_Oncology_II.csv:THR:UKBPPP	Colocalization not detected	0.00034716	0.000348348	TRUE	FALSE	FALSE
NFU1	UKBPPP;deCODE;Fenland	NFU1:THR	0.316569	0.0030333	0.0591253	THR	Wald ratio	1.45423	1.03339	2.04647	0.03168	7770_25_NFU1_NFU1.csv	deCODE	0.349762	7770_25_NFU1_NFU1.csv:THR:deCODE				FALSE	FALSE	FALSE
NFU1	UKBPPP;deCODE;Fenland	NFU1:THR	0.316569	0.0030333	0.0591253	THR	Inverse variance weighted (correlation inc)	1.06527	1.01024	1.12329	0.0194643	NFU1_7770_25.csv	Fenland	0.258557	NFU1_7770_25.csv:THR:Fenland				FALSE	FALSE	FALSE
NFU1	UKBPPP;deCODE;Fenland	NFU1:ThumbOA	0.00763976	0.962796	0.996687	THUMB	Inverse variance weighted (correlation inc)	0.912692	0.829737	1.00394	0.0602303	NFU1_7770_25.csv	Fenland	0.584826	NFU1_7770_25.csv:THUMB:Fenland				FALSE	FALSE	FALSE
NFU1	UKBPPP;deCODE;Fenland	NFU1:ThumbOA	0.00763976	0.962796	0.996687	THUMB	Inverse variance weighted (correlation inc)	0.93087	0.765014	1.13268	0.474282	NFU1_Q9UMS0_OID31510_v1_Oncology_II.csv	UKBPPP	0.904594	NFU1_Q9UMS0_OID31510_v1_Oncology_II.csv:THUMB:UKBPPP				FALSE	FALSE	FALSE
NFU1	UKBPPP;deCODE;Fenland	NFU1:ThumbOA	0.00763976	0.962796	0.996687	THUMB	Wald ratio	0.547166	0.297658	1.00582	0.05222	7770_25_NFU1_NFU1.csv	deCODE	0.60849	7770_25_NFU1_NFU1.csv:THUMB:deCODE				FALSE	FALSE	FALSE
NFU1	UKBPPP;deCODE;Fenland	NFU1:TJR	0.141979	0.0457192	0.21382	TJR	Wald ratio	1.29829	0.979721	1.72046	0.06916	7770_25_NFU1_NFU1.csv	deCODE	0.468083	7770_25_NFU1_NFU1.csv:TJR:deCODE				FALSE	FALSE	FALSE
NFU1	UKBPPP;deCODE;Fenland	NFU1:TJR	0.141979	0.0457192	0.21382	TJR	Inverse variance weighted (correlation inc)	1.17578	1.07481	1.28622	0.000407742	NFU1_Q9UMS0_OID31510_v1_Oncology_II.csv	UKBPPP	0.0322586	NFU1_Q9UMS0_OID31510_v1_Oncology_II.csv:TJR:UKBPPP	Colocalization not detected	0.00342201	0.00370932	TRUE	FALSE	FALSE
NFU1	UKBPPP;deCODE;Fenland	NFU1:TJR	0.141979	0.0457192	0.21382	TJR	Inverse variance weighted (correlation inc)	1.04426	0.999781	1.09071	0.0511577	NFU1_7770_25.csv	Fenland	0.417047	NFU1_7770_25.csv:TJR:Fenland				FALSE	FALSE	FALSE
NFU1	UKBPPP;deCODE;Fenland	NFU1:TKR	0.00286256	0.976782	0.996464	TKR	Inverse variance weighted (correlation inc)	1.13072	1.01026	1.26555	0.0325479	NFU1_Q9UMS0_OID31510_v1_Oncology_II.csv	UKBPPP	0.351078	NFU1_Q9UMS0_OID31510_v1_Oncology_II.csv:TKR:UKBPPP				FALSE	FALSE	FALSE
NFU1	UKBPPP;deCODE;Fenland	NFU1:TKR	0.00286256	0.976782	0.996464	TKR	Wald ratio	1.23905	0.866115	1.77257	0.2407	7770_25_NFU1_NFU1.csv	deCODE	0.695153	7770_25_NFU1_NFU1.csv:TKR:deCODE				FALSE	FALSE	FALSE
NFU1	UKBPPP;deCODE;Fenland	NFU1:TKR	0.00286256	0.976782	0.996464	TKR	Inverse variance weighted (correlation inc)	1.03023	0.974599	1.08904	0.292974	NFU1_7770_25.csv	Fenland	0.747381	NFU1_7770_25.csv:TKR:Fenland				FALSE	FALSE	FALSE
NFX1	UKBPPP	NFX1:AllOA	0.0208385	0.0336583	0.0784556	ALLOA							UKB		NA:ALLOA:UKB					FALSE	TRUE
NFX1	UKBPPP	NFX1:FingerOA	0.303692	0.168158	0.757919	FINGER							UKB		NA:FINGER:UKB					FALSE	TRUE
NFX1	UKBPPP	NFX1:HandOA	0.053198	0.22386	0.997994	HAND							UKB		NA:HAND:UKB					FALSE	TRUE
NFX1	UKBPPP	NFX1:HipOA	0.00655479	0.812132	0.920101	HIP							UKB		NA:HIP:UKB					FALSE	TRUE
NFX1	UKBPPP	NFX1:KneeHipOA	0.0244287	0.122707	0.263729	KNEEHIP							UKB		NA:KNEEHIP:UKB					FALSE	TRUE
NFX1	UKBPPP	NFX1:KneeOA	0.0253156	0.1694	0.401862	KNEE							UKB		NA:KNEE:UKB					FALSE	TRUE
NFX1	UKBPPP	NFX1:SpineOA	-0.0267842	0.503951	0.772483	SPINE							UKB		NA:SPINE:UKB					FALSE	TRUE
NFX1	UKBPPP	NFX1:THR	0.196922	0.00499598	0.0768629	THR							UKB		NA:THR:UKB					FALSE	TRUE
NFX1	UKBPPP	NFX1:ThumbOA	0.172389	0.109059	0.995943	THUMB							UKB		NA:THUMB:UKB					FALSE	TRUE
GSTA3	UKBPPP;deCODE;Fenland	GSTA3:KneeHipOA	-0.0602131	0.00144484	0.0124948	KNEEHIP	Inverse variance weighted (correlation inc)	0.986438	0.962433	1.01104	0.277328	GSTA3_Q16772_OID21242_v1_Oncology.csv	UKBPPP	0.708115	GSTA3_Q16772_OID21242_v1_Oncology.csv:KNEEHIP:UKBPPP				FALSE	TRUE	TRUE
NFX1	UKBPPP	NFX1:TKR	0.131039	0.0425271	0.456894	TKR							UKB		NA:TKR:UKB					FALSE	TRUE
NFYA	UKBPPP	NFYA:AllOA	0.00839006	0.126595	0.220654	ALLOA							UKB		NA:ALLOA:UKB					FALSE	FALSE
NFYA	UKBPPP	NFYA:FingerOA	0.0190408	0.877337	0.969916	FINGER							UKB		NA:FINGER:UKB					FALSE	FALSE
NFYA	UKBPPP	NFYA:HandOA	0.00282988	0.907988	0.997994	HAND							UKB		NA:HAND:UKB					FALSE	FALSE
NFYA	UKBPPP	NFYA:HipOA	0.0356933	0.0207804	0.147073	HIP							UKB		NA:HIP:UKB					FALSE	FALSE
NFYA	UKBPPP	NFYA:KneeHipOA	0.011502	0.194222	0.359766	KNEEHIP							UKB		NA:KNEEHIP:UKB					FALSE	FALSE
NFYA	UKBPPP	NFYA:KneeOA	-0.00234727	0.819963	0.91549	KNEE							UKB		NA:KNEE:UKB					FALSE	FALSE
NFYA	UKBPPP	NFYA:SpineOA	0.0375861	0.0938946	0.345185	SPINE							UKB		NA:SPINE:UKB					FALSE	FALSE
NFYA	UKBPPP	NFYA:THR	0.0151601	0.699469	0.851895	THR							UKB		NA:THR:UKB					FALSE	FALSE
NFYA	UKBPPP	NFYA:ThumbOA	0.0132338	0.826076	0.99602	THUMB							UKB		NA:THUMB:UKB					FALSE	FALSE
NFYA	UKBPPP	NFYA:TJR	-0.0209819	0.422003	0.656823	TJR							UKB		NA:TJR:UKB					FALSE	FALSE
NFYA	UKBPPP	NFYA:TKR	-0.0436956	0.22699	0.799046	TKR							UKB		NA:TKR:UKB					FALSE	FALSE
NGF	UKBPPP;deCODE;Fenland	NGF:AllOA	0.000711181	0.701263	0.801446	ALLOA							UKB		NA:ALLOA:UKB					FALSE	FALSE
NGF	UKBPPP;deCODE;Fenland	NGF:FingerOA	-0.0234827	0.572805	0.893301	FINGER							UKB		NA:FINGER:UKB					FALSE	FALSE
NGF	UKBPPP;deCODE;Fenland	NGF:HandOA	-0.00521603	0.527965	0.997994	HAND							UKB		NA:HAND:UKB					FALSE	FALSE
NGF	UKBPPP;deCODE;Fenland	NGF:HipOA	-0.000462399	0.929298	0.970814	HIP							UKB		NA:HIP:UKB					FALSE	FALSE
NGF	UKBPPP;deCODE;Fenland	NGF:KneeHipOA	0.00683918	0.0222051	0.0841837	KNEEHIP							UKB		NA:KNEEHIP:UKB					FALSE	FALSE
NGF	UKBPPP;deCODE;Fenland	NGF:KneeOA	0.00959971	0.00582293	0.0546551	KNEE							UKB		NA:KNEE:UKB					FALSE	FALSE
NGF	UKBPPP;deCODE;Fenland	NGF:SpineOA	0.00599512	0.428602	0.739735	SPINE							UKB		NA:SPINE:UKB					FALSE	FALSE
NGF	UKBPPP;deCODE;Fenland	NGF:THR	-0.00369758	0.780292	0.895439	THR							UKB		NA:THR:UKB					FALSE	FALSE
NGF	UKBPPP;deCODE;Fenland	NGF:ThumbOA	-0.0179285	0.377821	0.99602	THUMB							UKB		NA:THUMB:UKB					FALSE	FALSE
NGF	UKBPPP;deCODE;Fenland	NGF:TJR	0.0169319	0.0549009	0.234957	TJR							UKB		NA:TJR:UKB					FALSE	FALSE
NGF	UKBPPP;deCODE;Fenland	NGF:TKR	0.0259054	0.0338374	0.415143	TKR							UKB		NA:TKR:UKB					FALSE	FALSE
NGFR	UKBPPP;deCODE;Fenland	NGFR:AllOA	0.00565276	0.178904	0.29052	ALLOA							UKB		NA:ALLOA:UKB					FALSE	FALSE
NGFR	UKBPPP;deCODE;Fenland	NGFR:FingerOA	-0.00159778	0.986505	0.995075	FINGER							UKB		NA:FINGER:UKB					FALSE	FALSE
NGFR	UKBPPP;deCODE;Fenland	NGFR:HandOA	0.0102309	0.585284	0.997994	HAND							UKB		NA:HAND:UKB					FALSE	FALSE
NGFR	UKBPPP;deCODE;Fenland	NGFR:HipOA	0.0142095	0.229383	0.523377	HIP							UKB		NA:HIP:UKB					FALSE	FALSE
NGFR	UKBPPP;deCODE;Fenland	NGFR:KneeHipOA	0.00982413	0.147606	0.297638	KNEEHIP							UKB		NA:KNEEHIP:UKB					FALSE	FALSE
NGFR	UKBPPP;deCODE;Fenland	NGFR:KneeOA	0.00757025	0.33777	0.583857	KNEE							UKB		NA:KNEE:UKB					FALSE	FALSE
NGFR	UKBPPP;deCODE;Fenland	NGFR:SpineOA	-0.0136254	0.42774	0.739735	SPINE							UKB		NA:SPINE:UKB					FALSE	FALSE
NGFR	UKBPPP;deCODE;Fenland	NGFR:THR	0.0185578	0.537148	0.755585	THR							UKB		NA:THR:UKB					FALSE	FALSE
NGFR	UKBPPP;deCODE;Fenland	NGFR:ThumbOA	-0.0333761	0.469231	0.99602	THUMB							UKB		NA:THUMB:UKB					FALSE	FALSE
NGFR	UKBPPP;deCODE;Fenland	NGFR:TJR	0.00126127	0.949739	0.979732	TJR							UKB		NA:TJR:UKB					FALSE	FALSE
NGFR	UKBPPP;deCODE;Fenland	NGFR:TKR	0.0103839	0.707705	0.981057	TKR							UKB		NA:TKR:UKB					FALSE	FALSE
NGRN	UKBPPP;deCODE;Fenland	NGRN:AllOA	0.00878442	0.00611425	0.0215065	ALLOA							UKB		NA:ALLOA:UKB					FALSE	FALSE
NGRN	UKBPPP;deCODE;Fenland	NGRN:FingerOA	0.0219342	0.760556	0.935918	FINGER							UKB		NA:FINGER:UKB					FALSE	FALSE
NGRN	UKBPPP;deCODE;Fenland	NGRN:HandOA	-0.00836569	0.558126	0.997994	HAND							UKB		NA:HAND:UKB					FALSE	FALSE
NGRN	UKBPPP;deCODE;Fenland	NGRN:HipOA	0.0169914	0.0592414	0.266954	HIP							UKB		NA:HIP:UKB					FALSE	FALSE
NGRN	UKBPPP;deCODE;Fenland	NGRN:KneeHipOA	0.0108807	0.0352966	0.11336	KNEEHIP							UKB		NA:KNEEHIP:UKB					FALSE	FALSE
NGRN	UKBPPP;deCODE;Fenland	NGRN:KneeOA	0.00726706	0.22715	0.474936	KNEE							UKB		NA:KNEE:UKB					FALSE	FALSE
NGRN	UKBPPP;deCODE;Fenland	NGRN:SpineOA	0.0162961	0.213165	0.553046	SPINE							UKB		NA:SPINE:UKB					FALSE	FALSE
NGRN	UKBPPP;deCODE;Fenland	NGRN:THR	0.0345051	0.132063	0.337986	THR							UKB		NA:THR:UKB					FALSE	FALSE
NGRN	UKBPPP;deCODE;Fenland	NGRN:ThumbOA	0.0056112	0.873122	0.99602	THUMB							UKB		NA:THUMB:UKB					FALSE	FALSE
NGRN	UKBPPP;deCODE;Fenland	NGRN:TJR	0.0060313	0.69239	0.848933	TJR							UKB		NA:TJR:UKB					FALSE	FALSE
NGRN	UKBPPP;deCODE;Fenland	NGRN:TKR	-0.0210723	0.317969	0.887174	TKR							UKB		NA:TKR:UKB					FALSE	FALSE
NHEJ1	deCODE;Fenland	NHEJ1:AllOA				ALLOA	Inverse variance weighted (correlation inc)	0.989287	0.93527	1.04642	0.70695	11351_233_NHEJ1_NHEJ1.csv	deCODE	0.945744	11351_233_NHEJ1_NHEJ1.csv:ALLOA:deCODE				FALSE
NHEJ1	deCODE;Fenland	NHEJ1:AllOA				ALLOA	Inverse variance weighted (correlation inc)	0.993886	0.962924	1.02584	0.704089	NHEJ1_11351_233.csv	Fenland	0.952902	NHEJ1_11351_233.csv:ALLOA:Fenland				FALSE
NHEJ1	deCODE;Fenland	NHEJ1:FingerOA				FINGER	Inverse variance weighted (correlation inc)	1.02545	0.806742	1.30345	0.837306	11351_233_NHEJ1_NHEJ1.csv	deCODE	0.986401	11351_233_NHEJ1_NHEJ1.csv:FINGER:deCODE				FALSE
NHEJ1	deCODE;Fenland	NHEJ1:FingerOA				FINGER	Inverse variance weighted (correlation inc)	1.06102	0.899872	1.25104	0.480965	NHEJ1_11351_233.csv	Fenland	0.961895	NHEJ1_11351_233.csv:FINGER:Fenland				FALSE
NHEJ1	deCODE;Fenland	NHEJ1:HandOA				HAND	Inverse variance weighted (correlation inc)	0.973649	0.830634	1.14129	0.741804	11351_233_NHEJ1_NHEJ1.csv	deCODE	0.964469	11351_233_NHEJ1_NHEJ1.csv:HAND:deCODE				FALSE
NHEJ1	deCODE;Fenland	NHEJ1:HandOA				HAND	Inverse variance weighted (correlation inc)	1.05421	0.952936	1.16624	0.305626	NHEJ1_11351_233.csv	Fenland	0.850833	NHEJ1_11351_233.csv:HAND:Fenland				FALSE
NHEJ1	deCODE;Fenland	NHEJ1:HipOA				HIP	Inverse variance weighted (correlation inc)	0.991679	0.893863	1.1002	0.874694	11351_233_NHEJ1_NHEJ1.csv	deCODE	0.966549	11351_233_NHEJ1_NHEJ1.csv:HIP:deCODE				FALSE
NHEJ1	deCODE;Fenland	NHEJ1:HipOA				HIP	Inverse variance weighted (correlation inc)	1.0179	0.958497	1.08099	0.562999	NHEJ1_11351_233.csv	Fenland	0.892674	NHEJ1_11351_233.csv:HIP:Fenland				FALSE
NHEJ1	deCODE;Fenland	NHEJ1:KneeHipOA				KNEEHIP	Inverse variance weighted (correlation inc)	0.999715	0.957091	1.04424	0.989775	NHEJ1_11351_233.csv	Fenland	0.996626	NHEJ1_11351_233.csv:KNEEHIP:Fenland				FALSE
NHEJ1	deCODE;Fenland	NHEJ1:KneeHipOA				KNEEHIP	Inverse variance weighted (correlation inc)	0.961587	0.886316	1.04325	0.346248	11351_233_NHEJ1_NHEJ1.csv	deCODE	0.79307	11351_233_NHEJ1_NHEJ1.csv:KNEEHIP:deCODE				FALSE
NHEJ1	deCODE;Fenland	NHEJ1:KneeOA				KNEE	Inverse variance weighted (correlation inc)	0.931949	0.864502	1.00466	0.0659483	11351_233_NHEJ1_NHEJ1.csv	deCODE	0.40233	11351_233_NHEJ1_NHEJ1.csv:KNEE:deCODE				FALSE
NHEJ1	deCODE;Fenland	NHEJ1:KneeOA				KNEE	Inverse variance weighted (correlation inc)	0.974089	0.928813	1.02157	0.279649	NHEJ1_11351_233.csv	Fenland	0.734888	NHEJ1_11351_233.csv:KNEE:Fenland				FALSE
NHEJ1	deCODE;Fenland	NHEJ1:SpineOA				SPINE	Inverse variance weighted (correlation inc)	0.994942	0.896422	1.10429	0.92407	11351_233_NHEJ1_NHEJ1.csv	deCODE	0.988808	11351_233_NHEJ1_NHEJ1.csv:SPINE:deCODE				FALSE
NHEJ1	deCODE;Fenland	NHEJ1:THR				THR	Inverse variance weighted (correlation inc)	1.01267	0.890441	1.15168	0.84787	11351_233_NHEJ1_NHEJ1.csv	deCODE	0.983826	11351_233_NHEJ1_NHEJ1.csv:THR:deCODE				FALSE
NHEJ1	deCODE;Fenland	NHEJ1:THR				THR	Inverse variance weighted (correlation inc)	1.01892	0.943638	1.1002	0.632229	NHEJ1_11351_233.csv	Fenland	0.94122	NHEJ1_11351_233.csv:THR:Fenland				FALSE
NHEJ1	deCODE;Fenland	NHEJ1:ThumbOA				THUMB	Inverse variance weighted (correlation inc)	0.996835	0.811701	1.22419	0.975871	11351_233_NHEJ1_NHEJ1.csv	deCODE	0.99296	11351_233_NHEJ1_NHEJ1.csv:THUMB:deCODE				FALSE
NHEJ1	deCODE;Fenland	NHEJ1:ThumbOA				THUMB	Inverse variance weighted (correlation inc)	1.02797	0.891187	1.18575	0.704919	NHEJ1_11351_233.csv	Fenland	0.948968	NHEJ1_11351_233.csv:THUMB:Fenland				FALSE
NHEJ1	deCODE;Fenland	NHEJ1:TJR				TJR	Inverse variance weighted (correlation inc)	1.01276	0.950159	1.07949	0.696882	NHEJ1_11351_233.csv	Fenland	0.90803	NHEJ1_11351_233.csv:TJR:Fenland				FALSE
NHEJ1	deCODE;Fenland	NHEJ1:TJR				TJR	Inverse variance weighted (correlation inc)	0.976611	0.875255	1.0897	0.672049	11351_233_NHEJ1_NHEJ1.csv	deCODE	0.923606	11351_233_NHEJ1_NHEJ1.csv:TJR:deCODE				FALSE
NHEJ1	deCODE;Fenland	NHEJ1:TKR				TKR	Inverse variance weighted (correlation inc)	0.928846	0.8152	1.05834	0.267637	11351_233_NHEJ1_NHEJ1.csv	deCODE	0.727927	11351_233_NHEJ1_NHEJ1.csv:TKR:deCODE				FALSE
NHEJ1	deCODE;Fenland	NHEJ1:TKR				TKR	Inverse variance weighted (correlation inc)	0.971247	0.896712	1.05198	0.473904	NHEJ1_11351_233.csv	Fenland	0.857424	NHEJ1_11351_233.csv:TKR:Fenland				FALSE
NHLRC3	UKBPPP;deCODE;Fenland	NHLRC3:AllOA	0.0120949	0.00680523	0.0233197	ALLOA	Inverse variance weighted (correlation inc)	0.998063	0.97834	1.01819	0.849038	NHLRC3_Q5JS37_OID30614_v1_Inflammation_II.csv	UKBPPP	0.965968	NHLRC3_Q5JS37_OID30614_v1_Inflammation_II.csv:ALLOA:UKBPPP				FALSE	FALSE	FALSE
NHLRC3	UKBPPP;deCODE;Fenland	NHLRC3:FingerOA	0.158619	0.1141	0.757919	FINGER							UKB		NA:FINGER:UKB					FALSE	FALSE
NHLRC3	UKBPPP;deCODE;Fenland	NHLRC3:HandOA	-0.0132985	0.504501	0.997994	HAND	Inverse variance weighted (correlation inc)	0.998698	0.950335	1.04952	0.958987	NHLRC3_Q5JS37_OID30614_v1_Inflammation_II.csv	UKBPPP	0.99364	NHLRC3_Q5JS37_OID30614_v1_Inflammation_II.csv:HAND:UKBPPP				FALSE	FALSE	FALSE
NHLRC3	UKBPPP;deCODE;Fenland	NHLRC3:HipOA	-0.00617085	0.623314	0.821741	HIP	Inverse variance weighted (correlation inc)	1.00446	0.95727	1.05397	0.856281	NHLRC3_Q5JS37_OID30614_v1_Inflammation_II.csv	UKBPPP	0.971779	NHLRC3_Q5JS37_OID30614_v1_Inflammation_II.csv:HIP:UKBPPP				FALSE	FALSE	FALSE
NHLRC3	UKBPPP;deCODE;Fenland	NHLRC3:KneeHipOA	-0.00455353	0.527692	0.686381	KNEEHIP	Inverse variance weighted (correlation inc)	1.00537	0.970634	1.04135	0.765206	NHLRC3_Q5JS37_OID30614_v1_Inflammation_II.csv	UKBPPP	0.942506	NHLRC3_Q5JS37_OID30614_v1_Inflammation_II.csv:KNEEHIP:UKBPPP				FALSE	FALSE	FALSE
NHLRC3	UKBPPP;deCODE;Fenland	NHLRC3:KneeOA	-0.00526542	0.530425	0.742442	KNEE	Inverse variance weighted (correlation inc)	1.00789	0.975204	1.04168	0.640245	NHLRC3_Q5JS37_OID30614_v1_Inflammation_II.csv	UKBPPP	0.902303	NHLRC3_Q5JS37_OID30614_v1_Inflammation_II.csv:KNEE:UKBPPP				FALSE	FALSE	FALSE
NHLRC3	UKBPPP;deCODE;Fenland	NHLRC3:SpineOA	0.0490817	0.00718301	0.0596476	SPINE	Inverse variance weighted (correlation inc)	0.985797	0.951954	1.02084	0.422203	NHLRC3_Q5JS37_OID30614_v1_Inflammation_II.csv	UKBPPP	0.899357	NHLRC3_Q5JS37_OID30614_v1_Inflammation_II.csv:SPINE:UKBPPP				FALSE	FALSE	FALSE
NHLRC3	UKBPPP;deCODE;Fenland	NHLRC3:THR	0.021753	0.496075	0.729546	THR	Inverse variance weighted (correlation inc)	1.03094	0.971738	1.09375	0.312546	NHLRC3_Q5JS37_OID30614_v1_Inflammation_II.csv	UKBPPP	0.796433	NHLRC3_Q5JS37_OID30614_v1_Inflammation_II.csv:THR:UKBPPP				FALSE	FALSE	FALSE
NHLRC3	UKBPPP;deCODE;Fenland	NHLRC3:ThumbOA	0.0720508	0.141525	0.99602	THUMB	Inverse variance weighted (correlation inc)	1.01256	0.92572	1.10754	0.78504	NHLRC3_Q5JS37_OID30614_v1_Inflammation_II.csv	UKBPPP	0.976073	NHLRC3_Q5JS37_OID30614_v1_Inflammation_II.csv:THUMB:UKBPPP				FALSE	FALSE	FALSE
NHLRC3	UKBPPP;deCODE;Fenland	NHLRC3:TJR	0.0156321	0.462264	0.689739	TJR	Inverse variance weighted (correlation inc)	1.01345	0.974716	1.05373	0.501517	NHLRC3_Q5JS37_OID30614_v1_Inflammation_II.csv	UKBPPP	0.846713	NHLRC3_Q5JS37_OID30614_v1_Inflammation_II.csv:TJR:UKBPPP				FALSE	FALSE	FALSE
NHLRC3	UKBPPP;deCODE;Fenland	NHLRC3:TKR	-0.0137312	0.640832	0.966955	TKR	Inverse variance weighted (correlation inc)	1.00042	0.956505	1.04635	0.985388	NHLRC3_Q5JS37_OID30614_v1_Inflammation_II.csv	UKBPPP	0.998795	NHLRC3_Q5JS37_OID30614_v1_Inflammation_II.csv:TKR:UKBPPP				FALSE	FALSE	FALSE
NHP2L1	deCODE														NA:NA:NA
NID1	UKBPPP;deCODE;Fenland	NID1:AllOA	-0.00298018	0.616368	0.730889	ALLOA	Inverse variance weighted (correlation inc)	1.00484	0.972968	1.03775	0.769203	NID1_P14543_OID20362_v1_Cardiometabolic.csv	UKBPPP	0.946864	NID1_P14543_OID20362_v1_Cardiometabolic.csv:ALLOA:UKBPPP				FALSE	FALSE	FALSE
NID1	UKBPPP;deCODE;Fenland	NID1:AllOA	-0.00298018	0.616368	0.730889	ALLOA	Inverse variance weighted (correlation inc)	1.00441	0.982701	1.02659	0.693269	Nidogen_3213_65.csv	Fenland	0.952469	Nidogen_3213_65.csv:ALLOA:Fenland				FALSE	FALSE	FALSE
NID1	UKBPPP;deCODE;Fenland	NID1:AllOA	-0.00298018	0.616368	0.730889	ALLOA	Inverse variance weighted (correlation inc)	1.00462	0.966737	1.04398	0.814268	3213_65_NID1_Nidogen.csv	deCODE	0.971872	3213_65_NID1_Nidogen.csv:ALLOA:deCODE				FALSE	FALSE	FALSE
NID1	UKBPPP;deCODE;Fenland	NID1:FingerOA	-0.024927	0.852003	0.963946	FINGER	Inverse variance weighted (correlation inc)	0.933526	0.842658	1.03419	0.187997	Nidogen_3213_65.csv	Fenland	0.902874	Nidogen_3213_65.csv:FINGER:Fenland				FALSE	FALSE	FALSE
NID1	UKBPPP;deCODE;Fenland	NID1:FingerOA	-0.024927	0.852003	0.963946	FINGER	Inverse variance weighted (correlation inc)	0.83387	0.715695	0.971558	0.019803	3213_65_NID1_Nidogen.csv	deCODE	0.54955	3213_65_NID1_Nidogen.csv:FINGER:deCODE				FALSE	FALSE	FALSE
NID1	UKBPPP;deCODE;Fenland	NID1:HandOA	-0.042013	0.113122	0.997994	HAND	Inverse variance weighted (correlation inc)	0.967355	0.90743	1.03124	0.309045	Nidogen_3213_65.csv	Fenland	0.850833	Nidogen_3213_65.csv:HAND:Fenland				FALSE	FALSE	FALSE
NID1	UKBPPP;deCODE;Fenland	NID1:HandOA	-0.042013	0.113122	0.997994	HAND	Inverse variance weighted (correlation inc)	0.958723	0.892043	1.03039	0.251751	NID1_P14543_OID20362_v1_Cardiometabolic.csv	UKBPPP	0.819885	NID1_P14543_OID20362_v1_Cardiometabolic.csv:HAND:UKBPPP				FALSE	FALSE	FALSE
NID1	UKBPPP;deCODE;Fenland	NID1:HandOA	-0.042013	0.113122	0.997994	HAND	Inverse variance weighted (correlation inc)	0.928322	0.822407	1.04788	0.228835	3213_65_NID1_Nidogen.csv	deCODE	0.862133	3213_65_NID1_Nidogen.csv:HAND:deCODE				FALSE	FALSE	FALSE
NID1	UKBPPP;deCODE;Fenland	NID1:HipOA	0.00153979	0.92663	0.969524	HIP	Inverse variance weighted (correlation inc)	0.940403	0.902709	0.979671	0.00323935	Nidogen_3213_65.csv	Fenland	0.0978076	Nidogen_3213_65.csv:HIP:Fenland				FALSE	FALSE	FALSE
NID1	UKBPPP;deCODE;Fenland	NID1:HipOA	0.00153979	0.92663	0.969524	HIP	Inverse variance weighted (correlation inc)	0.960135	0.911092	1.01182	0.128305	NID1_P14543_OID20362_v1_Cardiometabolic.csv	UKBPPP	0.589113	NID1_P14543_OID20362_v1_Cardiometabolic.csv:HIP:UKBPPP				FALSE	FALSE	FALSE
NID1	UKBPPP;deCODE;Fenland	NID1:HipOA	0.00153979	0.92663	0.969524	HIP	Inverse variance weighted (correlation inc)	0.940456	0.887243	0.99686	0.0388436	3213_65_NID1_Nidogen.csv	deCODE	0.366899	3213_65_NID1_Nidogen.csv:HIP:deCODE				FALSE	FALSE	FALSE
NID1	UKBPPP;deCODE;Fenland	NID1:KneeHipOA	0.00112738	0.906478	0.944611	KNEEHIP	Inverse variance weighted (correlation inc)	0.980083	0.944765	1.01672	0.282662	NID1_P14543_OID20362_v1_Cardiometabolic.csv	UKBPPP	0.714963	NID1_P14543_OID20362_v1_Cardiometabolic.csv:KNEEHIP:UKBPPP				FALSE	FALSE	FALSE
NID1	UKBPPP;deCODE;Fenland	NID1:KneeHipOA	0.00112738	0.906478	0.944611	KNEEHIP	Inverse variance weighted (correlation inc)	0.971368	0.942989	1.0006	0.0548216	Nidogen_3213_65.csv	Fenland	0.386636	Nidogen_3213_65.csv:KNEEHIP:Fenland				FALSE	FALSE	FALSE
NID1	UKBPPP;deCODE;Fenland	NID1:KneeHipOA	0.00112738	0.906478	0.944611	KNEEHIP	Inverse variance weighted (correlation inc)	0.971712	0.933751	1.01122	0.158127	3213_65_NID1_Nidogen.csv	deCODE	0.617835	3213_65_NID1_Nidogen.csv:KNEEHIP:deCODE				FALSE	FALSE	FALSE
NID1	UKBPPP;deCODE;Fenland	NID1:KneeOA	-0.00287645	0.796785	0.904136	KNEE	Inverse variance weighted (correlation inc)	0.990492	0.957223	1.02492	0.583667	Nidogen_3213_65.csv	Fenland	0.8817	Nidogen_3213_65.csv:KNEE:Fenland				FALSE	FALSE	FALSE
NID1	UKBPPP;deCODE;Fenland	NID1:KneeOA	-0.00287645	0.796785	0.904136	KNEE	Inverse variance weighted (correlation inc)	0.994575	0.945309	1.04641	0.833778	3213_65_NID1_Nidogen.csv	deCODE	0.957923	3213_65_NID1_Nidogen.csv:KNEE:deCODE				FALSE	FALSE	FALSE
NID1	UKBPPP;deCODE;Fenland	NID1:KneeOA	-0.00287645	0.796785	0.904136	KNEE	Inverse variance weighted (correlation inc)	0.998921	0.948476	1.05205	0.967417	NID1_P14543_OID20362_v1_Cardiometabolic.csv	UKBPPP	0.995956	NID1_P14543_OID20362_v1_Cardiometabolic.csv:KNEE:UKBPPP				FALSE	FALSE	FALSE
NID1	UKBPPP;deCODE;Fenland	NID1:SpineOA	-0.0212662	0.381502	0.710874	SPINE	Inverse variance weighted (correlation inc)	1.00951	0.954279	1.06793	0.741644	NID1_P14543_OID20362_v1_Cardiometabolic.csv	UKBPPP	0.972532	NID1_P14543_OID20362_v1_Cardiometabolic.csv:SPINE:UKBPPP				FALSE	FALSE	FALSE
NID1	UKBPPP;deCODE;Fenland	NID1:SpineOA	-0.0212662	0.381502	0.710874	SPINE	Inverse variance weighted (correlation inc)	0.99892	0.937498	1.06437	0.97338	3213_65_NID1_Nidogen.csv	deCODE	0.994272	3213_65_NID1_Nidogen.csv:SPINE:deCODE				FALSE	FALSE	FALSE
NID1	UKBPPP;deCODE;Fenland	NID1:THR	0.0661559	0.119845	0.320794	THR	Inverse variance weighted (correlation inc)	0.961724	0.907893	1.01875	0.18417	NID1_P14543_OID20362_v1_Cardiometabolic.csv	UKBPPP	0.66965	NID1_P14543_OID20362_v1_Cardiometabolic.csv:THR:UKBPPP				FALSE	FALSE	FALSE
NID1	UKBPPP;deCODE;Fenland	NID1:THR	0.0661559	0.119845	0.320794	THR	Inverse variance weighted (correlation inc)	0.948465	0.899044	1.0006	0.0526285	Nidogen_3213_65.csv	Fenland	0.414173	Nidogen_3213_65.csv:THR:Fenland				FALSE	FALSE	FALSE
NID1	UKBPPP;deCODE;Fenland	NID1:THR	0.0661559	0.119845	0.320794	THR	Inverse variance weighted (correlation inc)	0.932597	0.868374	1.00157	0.0552523	3213_65_NID1_Nidogen.csv	deCODE	0.44213	3213_65_NID1_Nidogen.csv:THR:deCODE				FALSE	FALSE	FALSE
NID1	UKBPPP;deCODE;Fenland	NID1:ThumbOA	-0.0139633	0.830493	0.99602	THUMB	Inverse variance weighted (correlation inc)	0.946756	0.864979	1.03626	0.235187	Nidogen_3213_65.csv	Fenland	0.831762	Nidogen_3213_65.csv:THUMB:Fenland				FALSE	FALSE	FALSE
NID1	UKBPPP;deCODE;Fenland	NID1:ThumbOA	-0.0139633	0.830493	0.99602	THUMB	Inverse variance weighted (correlation inc)	0.955355	0.859269	1.06219	0.398393	NID1_P14543_OID20362_v1_Cardiometabolic.csv	UKBPPP	0.877185	NID1_P14543_OID20362_v1_Cardiometabolic.csv:THUMB:UKBPPP				FALSE	FALSE	FALSE
NID1	UKBPPP;deCODE;Fenland	NID1:ThumbOA	-0.0139633	0.830493	0.99602	THUMB	Inverse variance weighted (correlation inc)	0.912972	0.761531	1.09453	0.325149	3213_65_NID1_Nidogen.csv	deCODE	0.858914	3213_65_NID1_Nidogen.csv:THUMB:deCODE				FALSE	FALSE	FALSE
NID1	UKBPPP;deCODE;Fenland	NID1:TJR	-0.012178	0.666978	0.829608	TJR	Inverse variance weighted (correlation inc)	0.982784	0.936602	1.03124	0.479461	NID1_P14543_OID20362_v1_Cardiometabolic.csv	UKBPPP	0.833934	NID1_P14543_OID20362_v1_Cardiometabolic.csv:TJR:UKBPPP				FALSE	FALSE	FALSE
NID1	UKBPPP;deCODE;Fenland	NID1:TJR	-0.012178	0.666978	0.829608	TJR	Inverse variance weighted (correlation inc)	0.975058	0.933345	1.01864	0.257515	Nidogen_3213_65.csv	Fenland	0.702818	Nidogen_3213_65.csv:TJR:Fenland				FALSE	FALSE	FALSE
NID1	UKBPPP;deCODE;Fenland	NID1:TJR	-0.012178	0.666978	0.829608	TJR	Inverse variance weighted (correlation inc)	0.984427	0.928216	1.04404	0.600814	3213_65_NID1_Nidogen.csv	deCODE	0.917456	3213_65_NID1_Nidogen.csv:TJR:deCODE				FALSE	FALSE	FALSE
NID1	UKBPPP;deCODE;Fenland	NID1:TKR	-0.0675098	0.0848047	0.603124	TKR	Inverse variance weighted (correlation inc)	0.99082	0.941377	1.04286	0.724015	Nidogen_3213_65.csv	Fenland	0.940876	Nidogen_3213_65.csv:TKR:Fenland				FALSE	FALSE	FALSE
NID1	UKBPPP;deCODE;Fenland	NID1:TKR	-0.0675098	0.0848047	0.603124	TKR	Inverse variance weighted (correlation inc)	1.00803	0.924455	1.09917	0.85622	3213_65_NID1_Nidogen.csv	deCODE	0.967247	3213_65_NID1_Nidogen.csv:TKR:deCODE				FALSE	FALSE	FALSE
NID1	UKBPPP;deCODE;Fenland	NID1:TKR	-0.0675098	0.0848047	0.603124	TKR	Inverse variance weighted (correlation inc)	0.999392	0.934557	1.06872	0.985816	NID1_P14543_OID20362_v1_Cardiometabolic.csv	UKBPPP	0.998795	NID1_P14543_OID20362_v1_Cardiometabolic.csv:TKR:UKBPPP				FALSE	FALSE	FALSE
NID2	UKBPPP;deCODE;Fenland	NID2:AllOA	0.00877917	0.450263	0.592386	ALLOA	Inverse variance weighted (correlation inc)	1.0128	1.00271	1.02299	0.0127592	16060_99_NID2_NID2.csv	deCODE	0.184196	16060_99_NID2_NID2.csv:ALLOA:deCODE				FALSE	FALSE	FALSE
NID2	UKBPPP;deCODE;Fenland	NID2:AllOA	0.00877917	0.450263	0.592386	ALLOA	Inverse variance weighted (correlation inc)	1.00901	0.999848	1.01827	0.0539254	NID2_Q14112_OID21085_v1_Neurology.csv	UKBPPP	0.37732	NID2_Q14112_OID21085_v1_Neurology.csv:ALLOA:UKBPPP				FALSE	FALSE	FALSE
NID2	UKBPPP;deCODE;Fenland	NID2:AllOA	0.00877917	0.450263	0.592386	ALLOA	Inverse variance weighted (correlation inc)	1.0083	1.00205	1.0146	0.00922862	NID2_16060_99.csv	Fenland	0.140455	NID2_16060_99.csv:ALLOA:Fenland				FALSE	FALSE	FALSE
NID2	UKBPPP;deCODE;Fenland	NID2:FingerOA	0.222031	0.3953	0.834603	FINGER	Inverse variance weighted (correlation inc)	1.00776	0.948987	1.07017	0.800947	16060_99_NID2_NID2.csv	deCODE	0.981407	16060_99_NID2_NID2.csv:FINGER:deCODE				FALSE	FALSE	FALSE
NID2	UKBPPP;deCODE;Fenland	NID2:FingerOA	0.222031	0.3953	0.834603	FINGER	Inverse variance weighted (correlation inc)	0.980639	0.949761	1.01252	0.231026	NID2_16060_99.csv	Fenland	0.911352	NID2_16060_99.csv:FINGER:Fenland				FALSE	FALSE	FALSE
NID2	UKBPPP;deCODE;Fenland	NID2:HandOA	-0.0154392	0.765845	0.997994	HAND	Inverse variance weighted (correlation inc)	0.99807	0.9733	1.02347	0.880233	NID2_16060_99.csv	Fenland	0.979867	NID2_16060_99.csv:HAND:Fenland				FALSE	FALSE	FALSE
NID2	UKBPPP;deCODE;Fenland	NID2:HandOA	-0.0154392	0.765845	0.997994	HAND	Inverse variance weighted (correlation inc)	1.00278	0.972989	1.03349	0.856611	16060_99_NID2_NID2.csv	deCODE	0.986097	16060_99_NID2_NID2.csv:HAND:deCODE				FALSE	FALSE	FALSE
NID2	UKBPPP;deCODE;Fenland	NID2:HandOA	-0.0154392	0.765845	0.997994	HAND	Inverse variance weighted (correlation inc)	0.997686	0.967335	1.02899	0.883156	NID2_Q14112_OID21085_v1_Neurology.csv	UKBPPP	0.979654	NID2_Q14112_OID21085_v1_Neurology.csv:HAND:UKBPPP				FALSE	FALSE	FALSE
NID2	UKBPPP;deCODE;Fenland	NID2:HipOA	0.0418521	0.200432	0.492665	HIP	Inverse variance weighted (correlation inc)	1.01333	0.997453	1.02947	0.100264	16060_99_NID2_NID2.csv	deCODE	0.557562	16060_99_NID2_NID2.csv:HIP:deCODE				FALSE	FALSE	FALSE
NID2	UKBPPP;deCODE;Fenland	NID2:HipOA	0.0418521	0.200432	0.492665	HIP	Inverse variance weighted (correlation inc)	1.01593	0.996912	1.0353	0.101177	NID2_Q14112_OID21085_v1_Neurology.csv	UKBPPP	0.546249	NID2_Q14112_OID21085_v1_Neurology.csv:HIP:UKBPPP				FALSE	FALSE	FALSE
NID2	UKBPPP;deCODE;Fenland	NID2:HipOA	0.0418521	0.200432	0.492665	HIP	Inverse variance weighted (correlation inc)	1.00854	0.995737	1.02152	0.191948	NID2_16060_99.csv	Fenland	0.702272	NID2_16060_99.csv:HIP:Fenland				FALSE	FALSE	FALSE
NID2	UKBPPP;deCODE;Fenland	NID2:KneeHipOA	0.0279324	0.136488	0.284273	KNEEHIP	Inverse variance weighted (correlation inc)	1.00361	0.993706	1.01361	0.476321	NID2_16060_99.csv	Fenland	0.870696	NID2_16060_99.csv:KNEEHIP:Fenland				FALSE	FALSE	FALSE
NID2	UKBPPP;deCODE;Fenland	NID2:KneeHipOA	0.0279324	0.136488	0.284273	KNEEHIP	Inverse variance weighted (correlation inc)	1.00224	0.989648	1.01499	0.728674	16060_99_NID2_NID2.csv	deCODE	0.944651	16060_99_NID2_NID2.csv:KNEEHIP:deCODE				FALSE	FALSE	FALSE
NID2	UKBPPP;deCODE;Fenland	NID2:KneeHipOA	0.0279324	0.136488	0.284273	KNEEHIP	Inverse variance weighted (correlation inc)	1.00582	0.991392	1.02045	0.43134	NID2_Q14112_OID21085_v1_Neurology.csv	UKBPPP	0.819665	NID2_Q14112_OID21085_v1_Neurology.csv:KNEEHIP:UKBPPP				FALSE	FALSE	FALSE
NID2	UKBPPP;deCODE;Fenland	NID2:KneeOA	0.011362	0.602841	0.796612	KNEE	Inverse variance weighted (correlation inc)	1.0009	0.984745	1.01731	0.914073	NID2_Q14112_OID21085_v1_Neurology.csv	UKBPPP	0.983321	NID2_Q14112_OID21085_v1_Neurology.csv:KNEE:UKBPPP				FALSE	FALSE	FALSE
NID2	UKBPPP;deCODE;Fenland	NID2:KneeOA	0.011362	0.602841	0.796612	KNEE	Inverse variance weighted (correlation inc)	1.0026	0.98719	1.01824	0.742854	16060_99_NID2_NID2.csv	deCODE	0.939474	16060_99_NID2_NID2.csv:KNEE:deCODE				FALSE	FALSE	FALSE
NID2	UKBPPP;deCODE;Fenland	NID2:KneeOA	0.011362	0.602841	0.796612	KNEE	Inverse variance weighted (correlation inc)	1.00431	0.992895	1.01585	0.461107	NID2_16060_99.csv	Fenland	0.841491	NID2_16060_99.csv:KNEE:Fenland				FALSE	FALSE	FALSE
NID2	UKBPPP;deCODE;Fenland	NID2:SpineOA	0.0104341	0.826153	0.935007	SPINE	Inverse variance weighted (correlation inc)	1.00187	0.982909	1.0212	0.847773	NID2_Q14112_OID21085_v1_Neurology.csv	UKBPPP	0.972532	NID2_Q14112_OID21085_v1_Neurology.csv:SPINE:UKBPPP				FALSE	FALSE	FALSE
NID2	UKBPPP;deCODE;Fenland	NID2:SpineOA	0.0104341	0.826153	0.935007	SPINE	Inverse variance weighted (correlation inc)	1.01134	0.990805	1.0323	0.281326	16060_99_NID2_NID2.csv	deCODE	0.888971	16060_99_NID2_NID2.csv:SPINE:deCODE				FALSE	FALSE	FALSE
NID2	UKBPPP;deCODE;Fenland	NID2:THR	0.12561	0.130868	0.337577	THR	Inverse variance weighted (correlation inc)	1.02876	1.0081	1.04984	0.00614434	NID2_Q14112_OID21085_v1_Neurology.csv	UKBPPP	0.140501	NID2_Q14112_OID21085_v1_Neurology.csv:THR:UKBPPP				FALSE	FALSE	FALSE
NID2	UKBPPP;deCODE;Fenland	NID2:THR	0.12561	0.130868	0.337577	THR	Inverse variance weighted (correlation inc)	1.01718	1.00226	1.03232	0.0238482	NID2_16060_99.csv	Fenland	0.279173	NID2_16060_99.csv:THR:Fenland				FALSE	FALSE	FALSE
NID2	UKBPPP;deCODE;Fenland	NID2:THR	0.12561	0.130868	0.337577	THR	Inverse variance weighted (correlation inc)	1.0334	1.00981	1.05754	0.00529125	16060_99_NID2_NID2.csv	deCODE	0.138442	16060_99_NID2_NID2.csv:THR:deCODE				FALSE	FALSE	FALSE
NID2	UKBPPP;deCODE;Fenland	NID2:ThumbOA	-0.13718	0.28202	0.99602	THUMB	Inverse variance weighted (correlation inc)	1.05739	1.00989	1.10712	0.0173286	16060_99_NID2_NID2.csv	deCODE	0.50339	16060_99_NID2_NID2.csv:THUMB:deCODE				FALSE	FALSE	FALSE
NID2	UKBPPP;deCODE;Fenland	NID2:ThumbOA	-0.13718	0.28202	0.99602	THUMB	Inverse variance weighted (correlation inc)	1.02233	0.990247	1.05544	0.17463	NID2_16060_99.csv	Fenland	0.779183	NID2_16060_99.csv:THUMB:Fenland				FALSE	FALSE	FALSE
NID2	UKBPPP;deCODE;Fenland	NID2:ThumbOA	-0.13718	0.28202	0.99602	THUMB	Inverse variance weighted (correlation inc)	1.03202	0.989954	1.07587	0.137689	NID2_Q14112_OID21085_v1_Neurology.csv	UKBPPP	0.75725	NID2_Q14112_OID21085_v1_Neurology.csv:THUMB:UKBPPP				FALSE	FALSE	FALSE
NID2	UKBPPP;deCODE;Fenland	NID2:TJR	0.0716704	0.195179	0.446827	TJR	Inverse variance weighted (correlation inc)	1.00387	0.991435	1.01646	0.543721	NID2_16060_99.csv	Fenland	0.846742	NID2_16060_99.csv:TJR:Fenland				FALSE	FALSE	FALSE
NID2	UKBPPP;deCODE;Fenland	NID2:TJR	0.0716704	0.195179	0.446827	TJR	Inverse variance weighted (correlation inc)	1.00831	0.991098	1.02583	0.346092	16060_99_NID2_NID2.csv	deCODE	0.779144	16060_99_NID2_NID2.csv:TJR:deCODE				FALSE	FALSE	FALSE
NID2	UKBPPP;deCODE;Fenland	NID2:TJR	0.0716704	0.195179	0.446827	TJR	Inverse variance weighted (correlation inc)	1.00447	0.986965	1.02228	0.619316	NID2_Q14112_OID21085_v1_Neurology.csv	UKBPPP	0.888378	NID2_Q14112_OID21085_v1_Neurology.csv:TJR:UKBPPP				FALSE	FALSE	FALSE
NID2	UKBPPP;deCODE;Fenland	NID2:TKR	0.00626824	0.934762	0.992395	TKR	Inverse variance weighted (correlation inc)	0.995146	0.979121	1.01143	0.556913	NID2_16060_99.csv	Fenland	0.891726	NID2_16060_99.csv:TKR:Fenland				FALSE	FALSE	FALSE
NID2	UKBPPP;deCODE;Fenland	NID2:TKR	0.00626824	0.934762	0.992395	TKR	Inverse variance weighted (correlation inc)	0.993021	0.973181	1.01327	0.496422	16060_99_NID2_NID2.csv	deCODE	0.851523	16060_99_NID2_NID2.csv:TKR:deCODE				FALSE	FALSE	FALSE
NID2	UKBPPP;deCODE;Fenland	NID2:TKR	0.00626824	0.934762	0.992395	TKR	Inverse variance weighted (correlation inc)	0.990555	0.966413	1.0153	0.450925	NID2_Q14112_OID21085_v1_Neurology.csv	UKBPPP	0.849256	NID2_Q14112_OID21085_v1_Neurology.csv:TKR:UKBPPP				FALSE	FALSE	FALSE
NINJ1	UKBPPP	NINJ1:AllOA	0.0121435	0.153831	0.25753	ALLOA	Inverse variance weighted (correlation inc)	0.993361	0.974167	1.01293	0.503406	NINJ1_Q92982_OID21167_v1_Oncology.csv	UKBPPP	0.861014	NINJ1_Q92982_OID21167_v1_Oncology.csv:ALLOA:UKBPPP				FALSE	FALSE	FALSE
NINJ1	UKBPPP	NINJ1:FingerOA	0.106843	0.57642	0.893301	FINGER							UKB		NA:FINGER:UKB					FALSE	FALSE
NINJ1	UKBPPP	NINJ1:HandOA	0.0689016	0.0695075	0.997994	HAND	Inverse variance weighted (correlation inc)	1.01153	0.957157	1.06899	0.684247	NINJ1_Q92982_OID21167_v1_Oncology.csv	UKBPPP	0.959281	NINJ1_Q92982_OID21167_v1_Oncology.csv:HAND:UKBPPP				FALSE	FALSE	FALSE
NINJ1	UKBPPP	NINJ1:HipOA	0.0511581	0.032573	0.194869	HIP	Inverse variance weighted (correlation inc)	0.938117	0.904044	0.973475	0.00071385	NINJ1_Q92982_OID21167_v1_Oncology.csv	UKBPPP	0.0397932	NINJ1_Q92982_OID21167_v1_Oncology.csv:HIP:UKBPPP	Colocalization not detected	0.0593971	0.50021	TRUE	FALSE	FALSE
NINJ1	UKBPPP	NINJ1:KneeHipOA	0.0180963	0.187715	0.350825	KNEEHIP	Inverse variance weighted (correlation inc)	0.972011	0.945642	0.999115	0.0430624	NINJ1_Q92982_OID21167_v1_Oncology.csv	UKBPPP	0.368476	NINJ1_Q92982_OID21167_v1_Oncology.csv:KNEEHIP:UKBPPP				FALSE	FALSE	FALSE
NINJ1	UKBPPP	NINJ1:KneeOA	0.00595543	0.709562	0.86239	KNEE	Inverse variance weighted (correlation inc)	0.982679	0.954251	1.01195	0.243355	NINJ1_Q92982_OID21167_v1_Oncology.csv	UKBPPP	0.703746	NINJ1_Q92982_OID21167_v1_Oncology.csv:KNEE:UKBPPP				FALSE	FALSE	FALSE
NINJ1	UKBPPP	NINJ1:SpineOA	0.0647378	0.0627352	0.269769	SPINE	Inverse variance weighted (correlation inc)	1.00626	0.964168	1.05019	0.774735	NINJ1_Q92982_OID21167_v1_Oncology.csv	UKBPPP	0.972532	NINJ1_Q92982_OID21167_v1_Oncology.csv:SPINE:UKBPPP				FALSE	FALSE	FALSE
NINJ1	UKBPPP	NINJ1:THR	0.0528227	0.385624	0.636859	THR	Inverse variance weighted (correlation inc)	0.916969	0.873452	0.962655	0.000475326	NINJ1_Q92982_OID21167_v1_Oncology.csv	UKBPPP	0.0271728	NINJ1_Q92982_OID21167_v1_Oncology.csv:THR:UKBPPP	Colocalised (PPH4< 0.8)	0.258174	0.885473	TRUE	FALSE	FALSE
NINJ1	UKBPPP	NINJ1:ThumbOA	0.0665715	0.475868	0.99602	THUMB	Inverse variance weighted (correlation inc)	0.947138	0.860726	1.04223	0.265851	NINJ1_Q92982_OID21167_v1_Oncology.csv	UKBPPP	0.830772	NINJ1_Q92982_OID21167_v1_Oncology.csv:THUMB:UKBPPP				FALSE	FALSE	FALSE
NINJ1	UKBPPP	NINJ1:TJR	0.0518391	0.200693	0.452901	TJR	Inverse variance weighted (correlation inc)	0.966991	0.925948	1.00985	0.129297	NINJ1_Q92982_OID21167_v1_Oncology.csv	UKBPPP	0.562291	NINJ1_Q92982_OID21167_v1_Oncology.csv:TJR:UKBPPP				FALSE	FALSE	FALSE
NINJ1	UKBPPP	NINJ1:TKR	0.0789408	0.159184	0.727063	TKR	Inverse variance weighted (correlation inc)	0.994375	0.925363	1.06853	0.877826	NINJ1_Q92982_OID21167_v1_Oncology.csv	UKBPPP	0.982145	NINJ1_Q92982_OID21167_v1_Oncology.csv:TKR:UKBPPP				FALSE	FALSE	FALSE
NIP7	deCODE;Fenland														NA:NA:NA
NIPAL4	deCODE;Fenland														NA:NA:NA
NISCH	deCODE;Fenland	NISCH:AllOA				ALLOA	Inverse variance weighted (correlation inc)	0.971035	0.923336	1.0212	0.252732	NISCH_12738_43.csv	Fenland	0.703733	NISCH_12738_43.csv:ALLOA:Fenland				FALSE
NISCH	deCODE;Fenland	NISCH:FingerOA				FINGER	Inverse variance weighted (correlation inc)	1.11134	0.867477	1.42376	0.403596	NISCH_12738_43.csv	Fenland	0.94391	NISCH_12738_43.csv:FINGER:Fenland				FALSE
NISCH	deCODE;Fenland	NISCH:HandOA				HAND	Inverse variance weighted (correlation inc)	1.11397	0.958758	1.29431	0.158585	NISCH_12738_43.csv	Fenland	0.740417	NISCH_12738_43.csv:HAND:Fenland				FALSE
NISCH	deCODE;Fenland	NISCH:HipOA				HIP	Inverse variance weighted (correlation inc)	0.950705	0.86235	1.04811	0.309739	NISCH_12738_43.csv	Fenland	0.789571	NISCH_12738_43.csv:HIP:Fenland				FALSE
NISCH	deCODE;Fenland	NISCH:KneeHipOA				KNEEHIP	Inverse variance weighted (correlation inc)	0.955776	0.890033	1.02637	0.213494	NISCH_12738_43.csv	Fenland	0.691806	NISCH_12738_43.csv:KNEEHIP:Fenland				FALSE
NISCH	deCODE;Fenland	NISCH:KneeOA				KNEE	Inverse variance weighted (correlation inc)	0.928378	0.859409	1.00288	0.0591668	NISCH_12738_43.csv	Fenland	0.393423	NISCH_12738_43.csv:KNEE:Fenland				FALSE
NISCH	deCODE;Fenland	NISCH:THR				THR	Inverse variance weighted (correlation inc)	0.963144	0.845542	1.0971	0.571937	NISCH_12738_43.csv	Fenland	0.932453	NISCH_12738_43.csv:THR:Fenland				FALSE
NISCH	deCODE;Fenland	NISCH:ThumbOA				THUMB	Inverse variance weighted (correlation inc)	1.19193	0.956935	1.48462	0.117092	NISCH_12738_43.csv	Fenland	0.705567	NISCH_12738_43.csv:THUMB:Fenland				FALSE
NISCH	deCODE;Fenland	NISCH:TJR				TJR	Inverse variance weighted (correlation inc)	0.979817	0.877946	1.09351	0.715843	NISCH_12738_43.csv	Fenland	0.913604	NISCH_12738_43.csv:TJR:Fenland				FALSE
NISCH	deCODE;Fenland	NISCH:TKR				TKR	Inverse variance weighted (correlation inc)	0.985949	0.860676	1.12946	0.838274	NISCH_12738_43.csv	Fenland	0.972626	NISCH_12738_43.csv:TKR:Fenland				FALSE
NIT1	UKBPPP	NIT1:AllOA	0.00328886	0.632257	0.744296	ALLOA	Inverse variance weighted (correlation inc)	0.992507	0.965729	1.02003	0.5899	NIT1_Q86X76_OID30252_v1_Cardiometabolic_II.csv	UKBPPP	0.887661	NIT1_Q86X76_OID30252_v1_Cardiometabolic_II.csv:ALLOA:UKBPPP				FALSE	FALSE	FALSE
NIT1	UKBPPP	NIT1:FingerOA	0.258479	0.0940563	0.757919	FINGER							UKB		NA:FINGER:UKB					FALSE	FALSE
NIT1	UKBPPP	NIT1:HandOA	0.00712184	0.816198	0.997994	HAND	Inverse variance weighted (correlation inc)	1.03105	0.949813	1.11924	0.465207	NIT1_Q86X76_OID30252_v1_Cardiometabolic_II.csv	UKBPPP	0.907937	NIT1_Q86X76_OID30252_v1_Cardiometabolic_II.csv:HAND:UKBPPP				FALSE	FALSE	FALSE
NIT1	UKBPPP	NIT1:HipOA	0.00113843	0.953012	0.983007	HIP	Inverse variance weighted (correlation inc)	0.999031	0.947764	1.05307	0.971219	NIT1_Q86X76_OID30252_v1_Cardiometabolic_II.csv	UKBPPP	0.997363	NIT1_Q86X76_OID30252_v1_Cardiometabolic_II.csv:HIP:UKBPPP				FALSE	FALSE	FALSE
NIT1	UKBPPP	NIT1:KneeHipOA	0.0107687	0.331409	0.513359	KNEEHIP	Inverse variance weighted (correlation inc)	1.0163	0.972972	1.06156	0.466943	NIT1_Q86X76_OID30252_v1_Cardiometabolic_II.csv	UKBPPP	0.840343	NIT1_Q86X76_OID30252_v1_Cardiometabolic_II.csv:KNEEHIP:UKBPPP				FALSE	FALSE	FALSE
NIT1	UKBPPP	NIT1:KneeOA	0.015104	0.24187	0.489603	KNEE	Inverse variance weighted (correlation inc)	1.02822	0.98315	1.07535	0.223662	NIT1_Q86X76_OID30252_v1_Cardiometabolic_II.csv	UKBPPP	0.679233	NIT1_Q86X76_OID30252_v1_Cardiometabolic_II.csv:KNEE:UKBPPP				FALSE	FALSE	FALSE
NIT1	UKBPPP	NIT1:SpineOA	-0.0273805	0.329465	0.666455	SPINE	Inverse variance weighted (correlation inc)	1.00796	0.950586	1.06879	0.790984	NIT1_Q86X76_OID30252_v1_Cardiometabolic_II.csv	UKBPPP	0.972532	NIT1_Q86X76_OID30252_v1_Cardiometabolic_II.csv:SPINE:UKBPPP				FALSE	FALSE	FALSE
NIT1	UKBPPP	NIT1:THR	0.10472	0.0330914	0.157792	THR	Inverse variance weighted (correlation inc)	0.977686	0.912816	1.04717	0.519401	NIT1_Q86X76_OID30252_v1_Cardiometabolic_II.csv	UKBPPP	0.905523	NIT1_Q86X76_OID30252_v1_Cardiometabolic_II.csv:THR:UKBPPP				FALSE	FALSE	FALSE
NIT1	UKBPPP	NIT1:ThumbOA	0.0989279	0.189298	0.99602	THUMB	Inverse variance weighted (correlation inc)	1.06863	0.936821	1.21899	0.323009	NIT1_Q86X76_OID30252_v1_Cardiometabolic_II.csv	UKBPPP	0.844097	NIT1_Q86X76_OID30252_v1_Cardiometabolic_II.csv:THUMB:UKBPPP				FALSE	FALSE	FALSE
NIT1	UKBPPP	NIT1:TJR	0.0730584	0.0254642	0.16076	TJR	Inverse variance weighted (correlation inc)	0.987823	0.930148	1.04907	0.689786	NIT1_Q86X76_OID30252_v1_Cardiometabolic_II.csv	UKBPPP	0.90909	NIT1_Q86X76_OID30252_v1_Cardiometabolic_II.csv:TJR:UKBPPP				FALSE	FALSE	FALSE
NIT1	UKBPPP	NIT1:TKR	0.0565281	0.211668	0.782381	TKR	Inverse variance weighted (correlation inc)	0.996705	0.900474	1.10322	0.949195	NIT1_Q86X76_OID30252_v1_Cardiometabolic_II.csv	UKBPPP	0.992657	NIT1_Q86X76_OID30252_v1_Cardiometabolic_II.csv:TKR:UKBPPP				FALSE	FALSE	FALSE
NIT2	UKBPPP;deCODE;Fenland	NIT2:AllOA	0.00484143	0.653681	0.762758	ALLOA	Inverse variance weighted (correlation inc)	1.04491	0.985621	1.10776	0.140471	17808_37_NIT2_NIT2.csv	deCODE	0.576719	17808_37_NIT2_NIT2.csv:ALLOA:deCODE				FALSE	FALSE	FALSE
NIT2	UKBPPP;deCODE;Fenland	NIT2:AllOA	0.00484143	0.653681	0.762758	ALLOA	Inverse variance weighted (correlation inc)	0.993418	0.949177	1.03972	0.776309	NIT2_17808_37.csv	Fenland	0.960974	NIT2_17808_37.csv:ALLOA:Fenland				FALSE	FALSE	FALSE
NIT2	UKBPPP;deCODE;Fenland	NIT2:AllOA	0.00484143	0.653681	0.762758	ALLOA	Inverse variance weighted (correlation inc)	0.989313	0.919869	1.064	0.772307	NIT2_Q9NQR4_OID30336_v1_Cardiometabolic_II.csv	UKBPPP	0.946864	NIT2_Q9NQR4_OID30336_v1_Cardiometabolic_II.csv:ALLOA:UKBPPP				FALSE	FALSE	FALSE
NIT2	UKBPPP;deCODE;Fenland	NIT2:FingerOA	0.319365	0.187635	0.772843	FINGER	Inverse variance weighted (correlation inc)	1.06677	0.860254	1.32286	0.556003	NIT2_17808_37.csv	Fenland	0.96272	NIT2_17808_37.csv:FINGER:Fenland				FALSE	FALSE	FALSE
NIT2	UKBPPP;deCODE;Fenland	NIT2:FingerOA	0.319365	0.187635	0.772843	FINGER	Inverse variance weighted (correlation inc)	1.13025	0.862469	1.48118	0.3748	17808_37_NIT2_NIT2.csv	deCODE	0.939347	17808_37_NIT2_NIT2.csv:FINGER:deCODE				FALSE	FALSE	FALSE
NIT2	UKBPPP;deCODE;Fenland	NIT2:HandOA	0.00859769	0.858159	0.997994	HAND	Inverse variance weighted (correlation inc)	0.983895	0.846993	1.14292	0.831794	17808_37_NIT2_NIT2.csv	deCODE	0.974859	17808_37_NIT2_NIT2.csv:HAND:deCODE				FALSE	FALSE	FALSE
NIT2	UKBPPP;deCODE;Fenland	NIT2:HandOA	0.00859769	0.858159	0.997994	HAND	Inverse variance weighted (correlation inc)	0.973958	0.861221	1.10145	0.674176	NIT2_17808_37.csv	Fenland	0.949156	NIT2_17808_37.csv:HAND:Fenland				FALSE	FALSE	FALSE
NIT2	UKBPPP;deCODE;Fenland	NIT2:HandOA	0.00859769	0.858159	0.997994	HAND	Inverse variance weighted (correlation inc)	0.960681	0.801386	1.15164	0.664544	NIT2_Q9NQR4_OID30336_v1_Cardiometabolic_II.csv	UKBPPP	0.959281	NIT2_Q9NQR4_OID30336_v1_Cardiometabolic_II.csv:HAND:UKBPPP				FALSE	FALSE	FALSE
NIT2	UKBPPP;deCODE;Fenland	NIT2:HipOA	-0.0129972	0.668312	0.839878	HIP	Inverse variance weighted (correlation inc)	0.952233	0.795164	1.14033	0.594596	NIT2_Q9NQR4_OID30336_v1_Cardiometabolic_II.csv	UKBPPP	0.908768	NIT2_Q9NQR4_OID30336_v1_Cardiometabolic_II.csv:HIP:UKBPPP				FALSE	FALSE	FALSE
NIT2	UKBPPP;deCODE;Fenland	NIT2:HipOA	-0.0129972	0.668312	0.839878	HIP	Inverse variance weighted (correlation inc)	1.02341	0.942425	1.11136	0.582201	NIT2_17808_37.csv	Fenland	0.900187	NIT2_17808_37.csv:HIP:Fenland				FALSE	FALSE	FALSE
NIT2	UKBPPP;deCODE;Fenland	NIT2:HipOA	-0.0129972	0.668312	0.839878	HIP	Inverse variance weighted (correlation inc)	1.0442	0.953282	1.1438	0.35205	17808_37_NIT2_NIT2.csv	deCODE	0.800935	17808_37_NIT2_NIT2.csv:HIP:deCODE				FALSE	FALSE	FALSE
NIT2	UKBPPP;deCODE;Fenland	NIT2:KneeHipOA	-0.00929076	0.593558	0.741457	KNEEHIP	Inverse variance weighted (correlation inc)	1.06494	0.982394	1.15442	0.126393	17808_37_NIT2_NIT2.csv	deCODE	0.567149	17808_37_NIT2_NIT2.csv:KNEEHIP:deCODE				FALSE	FALSE	FALSE
NIT2	UKBPPP;deCODE;Fenland	NIT2:KneeHipOA	-0.00929076	0.593558	0.741457	KNEEHIP	Inverse variance weighted (correlation inc)	1.01916	0.885681	1.17275	0.791036	NIT2_Q9NQR4_OID30336_v1_Cardiometabolic_II.csv	UKBPPP	0.949236	NIT2_Q9NQR4_OID30336_v1_Cardiometabolic_II.csv:KNEEHIP:UKBPPP				FALSE	FALSE	FALSE
NIT2	UKBPPP;deCODE;Fenland	NIT2:KneeHipOA	-0.00929076	0.593558	0.741457	KNEEHIP	Inverse variance weighted (correlation inc)	1.03804	0.976126	1.10387	0.234113	NIT2_17808_37.csv	Fenland	0.707938	NIT2_17808_37.csv:KNEEHIP:Fenland				FALSE	FALSE	FALSE
NIT2	UKBPPP;deCODE;Fenland	NIT2:KneeOA	-0.00783653	0.698966	0.855648	KNEE	Inverse variance weighted (correlation inc)	0.995105	0.902967	1.09664	0.921144	NIT2_Q9NQR4_OID30336_v1_Cardiometabolic_II.csv	UKBPPP	0.984906	NIT2_Q9NQR4_OID30336_v1_Cardiometabolic_II.csv:KNEE:UKBPPP				FALSE	FALSE	FALSE
NIT2	UKBPPP;deCODE;Fenland	NIT2:KneeOA	-0.00783653	0.698966	0.855648	KNEE	Inverse variance weighted (correlation inc)	1.05439	0.974756	1.14053	0.186215	17808_37_NIT2_NIT2.csv	deCODE	0.62997	17808_37_NIT2_NIT2.csv:KNEE:deCODE				FALSE	FALSE	FALSE
NIT2	UKBPPP;deCODE;Fenland	NIT2:KneeOA	-0.00783653	0.698966	0.855648	KNEE	Inverse variance weighted (correlation inc)	1.0013	0.942134	1.06418	0.966723	NIT2_17808_37.csv	Fenland	0.994418	NIT2_17808_37.csv:KNEE:Fenland				FALSE	FALSE	FALSE
NIT2	UKBPPP;deCODE;Fenland	NIT2:SpineOA	-0.031079	0.480813	0.759833	SPINE	Inverse variance weighted (correlation inc)	0.935994	0.788383	1.11124	0.450011	NIT2_Q9NQR4_OID30336_v1_Cardiometabolic_II.csv	UKBPPP	0.901961	NIT2_Q9NQR4_OID30336_v1_Cardiometabolic_II.csv:SPINE:UKBPPP				FALSE	FALSE	FALSE
NIT2	UKBPPP;deCODE;Fenland	NIT2:SpineOA	-0.031079	0.480813	0.759833	SPINE	Inverse variance weighted (correlation inc)	0.963843	0.86849	1.06966	0.488369	17808_37_NIT2_NIT2.csv	deCODE	0.945936	17808_37_NIT2_NIT2.csv:SPINE:deCODE				FALSE	FALSE	FALSE
NIT2	UKBPPP;deCODE;Fenland	NIT2:THR	0.0856398	0.267035	0.512539	THR	Inverse variance weighted (correlation inc)	1.07082	0.953084	1.20311	0.249553	NIT2_17808_37.csv	Fenland	0.745476	NIT2_17808_37.csv:THR:Fenland				FALSE	FALSE	FALSE
NIT2	UKBPPP;deCODE;Fenland	NIT2:THR	0.0856398	0.267035	0.512539	THR	Inverse variance weighted (correlation inc)	1.00837	0.817195	1.24426	0.938067	NIT2_Q9NQR4_OID30336_v1_Cardiometabolic_II.csv	UKBPPP	0.988657	NIT2_Q9NQR4_OID30336_v1_Cardiometabolic_II.csv:THR:UKBPPP				FALSE	FALSE	FALSE
NIT2	UKBPPP;deCODE;Fenland	NIT2:THR	0.0856398	0.267035	0.512539	THR	Inverse variance weighted (correlation inc)	1.0863	0.938863	1.25689	0.266009	17808_37_NIT2_NIT2.csv	deCODE	0.751341	17808_37_NIT2_NIT2.csv:THR:deCODE				FALSE	FALSE	FALSE
NIT2	UKBPPP;deCODE;Fenland	NIT2:ThumbOA	0.035247	0.765804	0.99602	THUMB	Inverse variance weighted (correlation inc)	0.972152	0.736437	1.28331	0.841992	NIT2_Q9NQR4_OID30336_v1_Cardiometabolic_II.csv	UKBPPP	0.977624	NIT2_Q9NQR4_OID30336_v1_Cardiometabolic_II.csv:THUMB:UKBPPP				FALSE	FALSE	FALSE
NIT2	UKBPPP;deCODE;Fenland	NIT2:ThumbOA	0.035247	0.765804	0.99602	THUMB	Inverse variance weighted (correlation inc)	0.986322	0.810525	1.20025	0.890625	NIT2_17808_37.csv	Fenland	0.986938	NIT2_17808_37.csv:THUMB:Fenland				FALSE	FALSE	FALSE
NIT2	UKBPPP;deCODE;Fenland	NIT2:ThumbOA	0.035247	0.765804	0.99602	THUMB	Inverse variance weighted (correlation inc)	1.04662	0.831231	1.31781	0.698326	17808_37_NIT2_NIT2.csv	deCODE	0.953454	17808_37_NIT2_NIT2.csv:THUMB:deCODE				FALSE	FALSE	FALSE
NIT2	UKBPPP;deCODE;Fenland	NIT2:TJR	0.0454032	0.376515	0.622484	TJR	Inverse variance weighted (correlation inc)	1.04901	0.945187	1.16423	0.368217	NIT2_17808_37.csv	Fenland	0.77807	NIT2_17808_37.csv:TJR:Fenland				FALSE	FALSE	FALSE
NIT2	UKBPPP;deCODE;Fenland	NIT2:TJR	0.0454032	0.376515	0.622484	TJR	Inverse variance weighted (correlation inc)	1.11221	0.994579	1.24374	0.0622247	17808_37_NIT2_NIT2.csv	deCODE	0.451425	17808_37_NIT2_NIT2.csv:TJR:deCODE				FALSE	FALSE	FALSE
NIT2	UKBPPP;deCODE;Fenland	NIT2:TJR	0.0454032	0.376515	0.622484	TJR	Inverse variance weighted (correlation inc)	1.0323	0.885325	1.20367	0.684983	NIT2_Q9NQR4_OID30336_v1_Cardiometabolic_II.csv	UKBPPP	0.907787	NIT2_Q9NQR4_OID30336_v1_Cardiometabolic_II.csv:TJR:UKBPPP				FALSE	FALSE	FALSE
NIT2	UKBPPP;deCODE;Fenland	NIT2:TKR	0.0205631	0.772298	0.984297	TKR	Inverse variance weighted (correlation inc)	0.979873	0.828877	1.15838	0.811776	NIT2_Q9NQR4_OID30336_v1_Cardiometabolic_II.csv	UKBPPP	0.973885	NIT2_Q9NQR4_OID30336_v1_Cardiometabolic_II.csv:TKR:UKBPPP				FALSE	FALSE	FALSE
NIT2	UKBPPP;deCODE;Fenland	NIT2:TKR	0.0205631	0.772298	0.984297	TKR	Inverse variance weighted (correlation inc)	1.08668	0.871443	1.35507	0.460447	17808_37_NIT2_NIT2.csv	deCODE	0.830486	17808_37_NIT2_NIT2.csv:TKR:deCODE				FALSE	FALSE	FALSE
NIT2	UKBPPP;deCODE;Fenland	NIT2:TKR	0.0205631	0.772298	0.984297	TKR	Inverse variance weighted (correlation inc)	0.894144	0.755699	1.05795	0.192357	NIT2_17808_37.csv	Fenland	0.652204	NIT2_17808_37.csv:TKR:Fenland				FALSE	FALSE	FALSE
NLGN1	UKBPPP;deCODE;Fenland	NLGN1:AllOA	-0.0013397	0.889275	0.937717	ALLOA	Inverse variance weighted (correlation inc)	0.99953	0.93627	1.06706	0.988752	NLGN1_15620_4.csv	Fenland	0.997054	NLGN1_15620_4.csv:ALLOA:Fenland				FALSE	FALSE	FALSE
NLGN1	UKBPPP;deCODE;Fenland	NLGN1:AllOA	-0.0013397	0.889275	0.937717	ALLOA	Inverse variance weighted (correlation inc)	0.984339	0.928285	1.04378	0.597714	15620_4_NLGN1_NLGN1.csv	deCODE	0.904688	15620_4_NLGN1_NLGN1.csv:ALLOA:deCODE				FALSE	FALSE	FALSE
NLGN1	UKBPPP;deCODE;Fenland	NLGN1:FingerOA	-0.0978882	0.65063	0.906675	FINGER	Inverse variance weighted (correlation inc)	0.941957	0.78832	1.12554	0.510398	NLGN1_15620_4.csv	Fenland	0.96272	NLGN1_15620_4.csv:FINGER:Fenland				FALSE	FALSE	FALSE
NLGN1	UKBPPP;deCODE;Fenland	NLGN1:FingerOA	-0.0978882	0.65063	0.906675	FINGER	Inverse variance weighted (correlation inc)	0.850172	0.696531	1.0377	0.110472	15620_4_NLGN1_NLGN1.csv	deCODE	0.836605	15620_4_NLGN1_NLGN1.csv:FINGER:deCODE				FALSE	FALSE	FALSE
NLGN1	UKBPPP;deCODE;Fenland	NLGN1:HandOA	-0.0667504	0.119705	0.997994	HAND	Inverse variance weighted (correlation inc)	0.92217	0.781146	1.08865	0.338626	NLGN1_15620_4.csv	Fenland	0.866809	NLGN1_15620_4.csv:HAND:Fenland				FALSE	FALSE	FALSE
NLGN1	UKBPPP;deCODE;Fenland	NLGN1:HandOA	-0.0667504	0.119705	0.997994	HAND	Inverse variance weighted (correlation inc)	0.871102	0.756483	1.00309	0.055216	15620_4_NLGN1_NLGN1.csv	deCODE	0.597824	15620_4_NLGN1_NLGN1.csv:HAND:deCODE				FALSE	FALSE	FALSE
NLGN1	UKBPPP;deCODE;Fenland	NLGN1:HipOA	0.00933246	0.73009	0.868098	HIP	Inverse variance weighted (correlation inc)	0.981259	0.902277	1.06716	0.658576	15620_4_NLGN1_NLGN1.csv	deCODE	0.925494	15620_4_NLGN1_NLGN1.csv:HIP:deCODE				FALSE	FALSE	FALSE
NLGN1	UKBPPP;deCODE;Fenland	NLGN1:HipOA	0.00933246	0.73009	0.868098	HIP	Inverse variance weighted (correlation inc)	1.01908	0.943583	1.10061	0.630358	NLGN1_15620_4.csv	Fenland	0.905151	NLGN1_15620_4.csv:HIP:Fenland				FALSE	FALSE	FALSE
NLGN1	UKBPPP;deCODE;Fenland	NLGN1:KneeHipOA	-0.00259509	0.867238	0.920456	KNEEHIP	Inverse variance weighted (correlation inc)	1.02108	0.932015	1.11865	0.654198	NLGN1_15620_4.csv	Fenland	0.932202	NLGN1_15620_4.csv:KNEEHIP:Fenland				FALSE	FALSE	FALSE
NLGN1	UKBPPP;deCODE;Fenland	NLGN1:KneeHipOA	-0.00259509	0.867238	0.920456	KNEEHIP	Inverse variance weighted (correlation inc)	1.00221	0.932355	1.07729	0.95233	15620_4_NLGN1_NLGN1.csv	deCODE	0.990722	15620_4_NLGN1_NLGN1.csv:KNEEHIP:deCODE				FALSE	FALSE	FALSE
NLGN1	UKBPPP;deCODE;Fenland	NLGN1:KneeOA	-0.00552545	0.759776	0.88791	KNEE	Inverse variance weighted (correlation inc)	1.01684	0.95318	1.08476	0.612626	15620_4_NLGN1_NLGN1.csv	deCODE	0.899167	15620_4_NLGN1_NLGN1.csv:KNEE:deCODE				FALSE	FALSE	FALSE
NLGN1	UKBPPP;deCODE;Fenland	NLGN1:KneeOA	-0.00552545	0.759776	0.88791	KNEE	Inverse variance weighted (correlation inc)	1.02203	0.949286	1.10035	0.562965	NLGN1_15620_4.csv	Fenland	0.873856	NLGN1_15620_4.csv:KNEE:Fenland				FALSE	FALSE	FALSE
NLGN1	UKBPPP;deCODE;Fenland	NLGN1:SpineOA	-0.0127694	0.745311	0.895047	SPINE	Inverse variance weighted (correlation inc)	1.00316	0.8836	1.1389	0.961106	15620_4_NLGN1_NLGN1.csv	deCODE	0.993337	15620_4_NLGN1_NLGN1.csv:SPINE:deCODE				FALSE	FALSE	FALSE
NLGN1	UKBPPP;deCODE;Fenland	NLGN1:THR	0.0609669	0.375575	0.628035	THR	Inverse variance weighted (correlation inc)	1.04605	0.882548	1.23985	0.603629	NLGN1_15620_4.csv	Fenland	0.939034	NLGN1_15620_4.csv:THR:Fenland				FALSE	FALSE	FALSE
NLGN1	UKBPPP;deCODE;Fenland	NLGN1:THR	0.0609669	0.375575	0.628035	THR	Inverse variance weighted (correlation inc)	0.988891	0.871126	1.12258	0.862907	15620_4_NLGN1_NLGN1.csv	deCODE	0.98617	15620_4_NLGN1_NLGN1.csv:THR:deCODE				FALSE	FALSE	FALSE
NLGN1	UKBPPP;deCODE;Fenland	NLGN1:ThumbOA	0.0109741	0.917169	0.99602	THUMB	Inverse variance weighted (correlation inc)	0.896434	0.693463	1.15881	0.403889	NLGN1_15620_4.csv	Fenland	0.906506	NLGN1_15620_4.csv:THUMB:Fenland				FALSE	FALSE	FALSE
NLGN1	UKBPPP;deCODE;Fenland	NLGN1:ThumbOA	0.0109741	0.917169	0.99602	THUMB	Inverse variance weighted (correlation inc)	0.801199	0.667964	0.961009	0.0169124	15620_4_NLGN1_NLGN1.csv	deCODE	0.50339	15620_4_NLGN1_NLGN1.csv:THUMB:deCODE				FALSE	FALSE	FALSE
NLGN1	UKBPPP;deCODE;Fenland	NLGN1:TJR	0.0338691	0.459437	0.688037	TJR	Inverse variance weighted (correlation inc)	1.05434	0.936883	1.18653	0.379873	NLGN1_15620_4.csv	Fenland	0.778429	NLGN1_15620_4.csv:TJR:Fenland				FALSE	FALSE	FALSE
NLGN1	UKBPPP;deCODE;Fenland	NLGN1:TJR	0.0338691	0.459437	0.688037	TJR	Inverse variance weighted (correlation inc)	1.02801	0.918081	1.1511	0.63211	15620_4_NLGN1_NLGN1.csv	deCODE	0.920552	15620_4_NLGN1_NLGN1.csv:TJR:deCODE				FALSE	FALSE	FALSE
NLGN1	UKBPPP;deCODE;Fenland	NLGN1:TKR	0.031217	0.622273	0.961837	TKR	Inverse variance weighted (correlation inc)	1.03642	0.94896	1.13194	0.42643	NLGN1_15620_4.csv	Fenland	0.838109	NLGN1_15620_4.csv:TKR:Fenland				FALSE	FALSE	FALSE
NLGN1	UKBPPP;deCODE;Fenland	NLGN1:TKR	0.031217	0.622273	0.961837	TKR	Inverse variance weighted (correlation inc)	1.03946	0.927366	1.1651	0.506205	15620_4_NLGN1_NLGN1.csv	deCODE	0.858868	15620_4_NLGN1_NLGN1.csv:TKR:deCODE				FALSE	FALSE	FALSE
NLGN2	UKBPPP;deCODE;Fenland	NLGN2:AllOA	0.000990679	0.882209	0.93456	ALLOA	Inverse variance weighted (correlation inc)	0.966351	0.928443	1.00581	0.0936614	NLGN2_9772_153.csv	Fenland	0.455413	NLGN2_9772_153.csv:ALLOA:Fenland				FALSE	FALSE	FALSE
NLGN2	UKBPPP;deCODE;Fenland	NLGN2:AllOA	0.000990679	0.882209	0.93456	ALLOA	Inverse variance weighted (correlation inc)	1.00282	0.94159	1.06804	0.9301	9772_153_NLGN2_NLGN2.csv	deCODE	0.989743	9772_153_NLGN2_NLGN2.csv:ALLOA:deCODE				FALSE	FALSE	FALSE
NLGN2	UKBPPP;deCODE;Fenland	NLGN2:FingerOA	0.0530149	0.724091	0.925457	FINGER	Inverse variance weighted (correlation inc)	0.986284	0.760353	1.27935	0.917129	NLGN2_9772_153.csv	Fenland	0.990872	NLGN2_9772_153.csv:FINGER:Fenland				FALSE	FALSE	FALSE
NLGN2	UKBPPP;deCODE;Fenland	NLGN2:FingerOA	0.0530149	0.724091	0.925457	FINGER	Inverse variance weighted (correlation inc)	1.10298	0.891202	1.36508	0.367544	9772_153_NLGN2_NLGN2.csv	deCODE	0.939347	9772_153_NLGN2_NLGN2.csv:FINGER:deCODE				FALSE	FALSE	FALSE
NLGN2	UKBPPP;deCODE;Fenland	NLGN2:HandOA	0.0100866	0.735074	0.997994	HAND	Inverse variance weighted (correlation inc)	0.972076	0.832919	1.13448	0.719376	NLGN2_9772_153.csv	Fenland	0.953721	NLGN2_9772_153.csv:HAND:Fenland				FALSE	FALSE	FALSE
NLGN2	UKBPPP;deCODE;Fenland	NLGN2:HandOA	0.0100866	0.735074	0.997994	HAND	Inverse variance weighted (correlation inc)	0.995304	0.877349	1.12912	0.941699	9772_153_NLGN2_NLGN2.csv	deCODE	0.996688	9772_153_NLGN2_NLGN2.csv:HAND:deCODE				FALSE	FALSE	FALSE
NLGN2	UKBPPP;deCODE;Fenland	NLGN2:HipOA	0.00916308	0.625896	0.823355	HIP	Inverse variance weighted (correlation inc)	1.06989	0.93051	1.23016	0.342787	9772_153_NLGN2_NLGN2.csv	deCODE	0.795666	9772_153_NLGN2_NLGN2.csv:HIP:deCODE				FALSE	FALSE	FALSE
NLGN2	UKBPPP;deCODE;Fenland	NLGN2:HipOA	0.00916308	0.625896	0.823355	HIP	Inverse variance weighted (correlation inc)	0.980595	0.916139	1.04959	0.572157	NLGN2_9772_153.csv	Fenland	0.895128	NLGN2_9772_153.csv:HIP:Fenland				FALSE	FALSE	FALSE
NLGN2	UKBPPP;deCODE;Fenland	NLGN2:KneeHipOA	-0.00838753	0.436795	0.611764	KNEEHIP	Inverse variance weighted (correlation inc)	0.95749	0.880122	1.04166	0.312234	NLGN2_9772_153.csv	Fenland	0.765745	NLGN2_9772_153.csv:KNEEHIP:Fenland				FALSE	FALSE	FALSE
NLGN2	UKBPPP;deCODE;Fenland	NLGN2:KneeHipOA	-0.00838753	0.436795	0.611764	KNEEHIP	Inverse variance weighted (correlation inc)	1.01734	0.885431	1.16891	0.808257	9772_153_NLGN2_NLGN2.csv	deCODE	0.94969	9772_153_NLGN2_NLGN2.csv:KNEEHIP:deCODE				FALSE	FALSE	FALSE
NLGN2	UKBPPP;deCODE;Fenland	NLGN2:KneeOA	-0.0165272	0.18806	0.431093	KNEE	Inverse variance weighted (correlation inc)	0.953061	0.886996	1.02405	0.189621	NLGN2_9772_153.csv	Fenland	0.651086	NLGN2_9772_153.csv:KNEE:Fenland				FALSE	FALSE	FALSE
NLGN2	UKBPPP;deCODE;Fenland	NLGN2:KneeOA	-0.0165272	0.18806	0.431093	KNEE	Inverse variance weighted (correlation inc)	0.999988	0.873688	1.14455	0.999866	9772_153_NLGN2_NLGN2.csv	deCODE	0.999866	9772_153_NLGN2_NLGN2.csv:KNEE:deCODE				FALSE	FALSE	FALSE
NLGN2	UKBPPP;deCODE;Fenland	NLGN2:SpineOA	-0.0136861	0.616339	0.827217	SPINE	Inverse variance weighted (correlation inc)	0.996528	0.913842	1.0867	0.93728	9772_153_NLGN2_NLGN2.csv	deCODE	0.988808	9772_153_NLGN2_NLGN2.csv:SPINE:deCODE				FALSE	FALSE	FALSE
NLGN2	UKBPPP;deCODE;Fenland	NLGN2:THR	-0.0187379	0.695108	0.849935	THR	Inverse variance weighted (correlation inc)	0.956696	0.832311	1.09967	0.533302	NLGN2_9772_153.csv	Fenland	0.9119	NLGN2_9772_153.csv:THR:Fenland				FALSE	FALSE	FALSE
NLGN2	UKBPPP;deCODE;Fenland	NLGN2:THR	-0.0187379	0.695108	0.849935	THR	Inverse variance weighted (correlation inc)	1.09854	0.905995	1.33199	0.339133	9772_153_NLGN2_NLGN2.csv	deCODE	0.791863	9772_153_NLGN2_NLGN2.csv:THR:deCODE				FALSE	FALSE	FALSE
NLGN2	UKBPPP;deCODE;Fenland	NLGN2:ThumbOA	0.00202789	0.977935	0.996687	THUMB	Inverse variance weighted (correlation inc)	1.01372	0.820118	1.25302	0.89972	9772_153_NLGN2_NLGN2.csv	deCODE	0.983334	9772_153_NLGN2_NLGN2.csv:THUMB:deCODE				FALSE	FALSE	FALSE
NLGN2	UKBPPP;deCODE;Fenland	NLGN2:ThumbOA	0.00202789	0.977935	0.996687	THUMB	Inverse variance weighted (correlation inc)	0.970742	0.797155	1.18213	0.767668	NLGN2_9772_153.csv	Fenland	0.964626	NLGN2_9772_153.csv:THUMB:Fenland				FALSE	FALSE	FALSE
NLGN2	UKBPPP;deCODE;Fenland	NLGN2:TJR	-0.00398537	0.900303	0.957574	TJR	Inverse variance weighted (correlation inc)	1.00014	0.847574	1.18017	0.998657	9772_153_NLGN2_NLGN2.csv	deCODE	0.9993	9772_153_NLGN2_NLGN2.csv:TJR:deCODE				FALSE	FALSE	FALSE
NLGN2	UKBPPP;deCODE;Fenland	NLGN2:TJR	-0.00398537	0.900303	0.957574	TJR	Inverse variance weighted (correlation inc)	0.92619	0.844379	1.01593	0.104146	NLGN2_9772_153.csv	Fenland	0.548521	NLGN2_9772_153.csv:TJR:Fenland				FALSE	FALSE	FALSE
NLGN2	UKBPPP;deCODE;Fenland	NLGN2:TKR	0.00617262	0.888511	0.989793	TKR	Inverse variance weighted (correlation inc)	0.929612	0.815888	1.05919	0.272945	9772_153_NLGN2_NLGN2.csv	deCODE	0.734345	9772_153_NLGN2_NLGN2.csv:TKR:deCODE				FALSE	FALSE	FALSE
NLGN2	UKBPPP;deCODE;Fenland	NLGN2:TKR	0.00617262	0.888511	0.989793	TKR	Inverse variance weighted (correlation inc)	0.930074	0.8478	1.02033	0.125014	NLGN2_9772_153.csv	Fenland	0.575925	NLGN2_9772_153.csv:TKR:Fenland				FALSE	FALSE	FALSE
NLGN3	deCODE;Fenland														NA:NA:NA
NLGN4X	deCODE;Fenland														NA:NA:NA
NLRP1	deCODE;Fenland														NA:NA:NA
NLRP10	deCODE;Fenland														NA:NA:NA
NLRP4	deCODE;Fenland														NA:NA:NA
NMB	deCODE;Fenland	NMB:AllOA				ALLOA	Inverse variance weighted (correlation inc)	0.938726	0.861135	1.02331	0.150845	9321_400_NMB_NMB.csv	deCODE	0.582416	9321_400_NMB_NMB.csv:ALLOA:deCODE				FALSE
NMB	deCODE;Fenland	NMB:AllOA				ALLOA	Inverse variance weighted (correlation inc)	0.965581	0.891314	1.04604	0.391021	NMB_9321_400.csv	Fenland	0.816337	NMB_9321_400.csv:ALLOA:Fenland				FALSE
NMB	deCODE;Fenland	NMB:FingerOA				FINGER	Inverse variance weighted (correlation inc)	0.881147	0.725109	1.07076	0.203222	9321_400_NMB_NMB.csv	deCODE	0.888074	9321_400_NMB_NMB.csv:FINGER:deCODE				FALSE
NMB	deCODE;Fenland	NMB:FingerOA				FINGER	Inverse variance weighted (correlation inc)	0.813794	0.64045	1.03406	0.0917998	NMB_9321_400.csv	Fenland	0.810753	NMB_9321_400.csv:FINGER:Fenland				FALSE
NMB	deCODE;Fenland	NMB:HandOA				HAND	Inverse variance weighted (correlation inc)	0.915061	0.809099	1.0349	0.157461	9321_400_NMB_NMB.csv	deCODE	0.807813	9321_400_NMB_NMB.csv:HAND:deCODE				FALSE
NMB	deCODE;Fenland	NMB:HandOA				HAND	Inverse variance weighted (correlation inc)	0.882245	0.671692	1.1588	0.367815	NMB_9321_400.csv	Fenland	0.872706	NMB_9321_400.csv:HAND:Fenland				FALSE
NMB	deCODE;Fenland	NMB:HipOA				HIP	Inverse variance weighted (correlation inc)	0.912288	0.751231	1.10787	0.354292	9321_400_NMB_NMB.csv	deCODE	0.800935	9321_400_NMB_NMB.csv:HIP:deCODE				FALSE
NMB	deCODE;Fenland	NMB:HipOA				HIP	Inverse variance weighted (correlation inc)	0.754331	0.60988	0.932995	0.00933612	NMB_9321_400.csv	Fenland	0.168214	NMB_9321_400.csv:HIP:Fenland				FALSE
NMB	deCODE;Fenland	NMB:KneeHipOA				KNEEHIP	Inverse variance weighted (correlation inc)	0.953774	0.834643	1.08991	0.486886	NMB_9321_400.csv	Fenland	0.875711	NMB_9321_400.csv:KNEEHIP:Fenland				FALSE
NMB	deCODE;Fenland	NMB:KneeHipOA				KNEEHIP	Inverse variance weighted (correlation inc)	0.948118	0.829029	1.08431	0.43659	9321_400_NMB_NMB.csv	deCODE	0.838384	9321_400_NMB_NMB.csv:KNEEHIP:deCODE				FALSE
NMB	deCODE;Fenland	NMB:KneeOA				KNEE	Inverse variance weighted (correlation inc)	0.940305	0.850044	1.04015	0.231907	9321_400_NMB_NMB.csv	deCODE	0.673847	9321_400_NMB_NMB.csv:KNEE:deCODE				FALSE
NMB	deCODE;Fenland	NMB:KneeOA				KNEE	Inverse variance weighted (correlation inc)	0.953335	0.850464	1.06865	0.412039	NMB_9321_400.csv	Fenland	0.820109	NMB_9321_400.csv:KNEE:Fenland				FALSE
NMB	deCODE;Fenland	NMB:SpineOA				SPINE	Inverse variance weighted (correlation inc)	0.89572	0.822654	0.975275	0.0111915	9321_400_NMB_NMB.csv	deCODE	0.384236	9321_400_NMB_NMB.csv:SPINE:deCODE				FALSE
NMB	deCODE;Fenland	NMB:THR				THR	Inverse variance weighted (correlation inc)	0.923793	0.764365	1.11647	0.412152	NMB_9321_400.csv	Fenland	0.864437	NMB_9321_400.csv:THR:Fenland				FALSE
NMB	deCODE;Fenland	NMB:THR				THR	Inverse variance weighted (correlation inc)	0.939249	0.795606	1.10883	0.459231	9321_400_NMB_NMB.csv	deCODE	0.858249	9321_400_NMB_NMB.csv:THR:deCODE				FALSE
NMB	deCODE;Fenland	NMB:ThumbOA				THUMB	Inverse variance weighted (correlation inc)	0.887477	0.71249	1.10544	0.286717	NMB_9321_400.csv	Fenland	0.84508	NMB_9321_400.csv:THUMB:Fenland				FALSE
NMB	deCODE;Fenland	NMB:ThumbOA				THUMB	Inverse variance weighted (correlation inc)	0.868021	0.728625	1.03409	0.113028	9321_400_NMB_NMB.csv	deCODE	0.713471	9321_400_NMB_NMB.csv:THUMB:deCODE				FALSE
NMB	deCODE;Fenland	NMB:TJR				TJR	Inverse variance weighted (correlation inc)	0.923056	0.772613	1.10279	0.377741	9321_400_NMB_NMB.csv	deCODE	0.80285	9321_400_NMB_NMB.csv:TJR:deCODE				FALSE
NMB	deCODE;Fenland	NMB:TJR				TJR	Inverse variance weighted (correlation inc)	0.929903	0.768192	1.12566	0.4559	NMB_9321_400.csv	Fenland	0.819797	NMB_9321_400.csv:TJR:Fenland				FALSE
NMB	deCODE;Fenland	NMB:TKR				TKR	Inverse variance weighted (correlation inc)	0.928795	0.759606	1.13567	0.471538	9321_400_NMB_NMB.csv	deCODE	0.839745	9321_400_NMB_NMB.csv:TKR:deCODE				FALSE
NMB	deCODE;Fenland	NMB:TKR				TKR	Inverse variance weighted (correlation inc)	0.952253	0.782995	1.1581	0.624143	NMB_9321_400.csv	Fenland	0.902289	NMB_9321_400.csv:TKR:Fenland				FALSE
NME1	UKBPPP;deCODE;Fenland	NME1:AllOA	0.00340445	0.258126	0.388119	ALLOA							UKB		NA:ALLOA:UKB					FALSE	FALSE
NME1	UKBPPP;deCODE;Fenland	NME1:FingerOA	-0.0813179	0.229198	0.778095	FINGER							UKB		NA:FINGER:UKB					FALSE	FALSE
NME1	UKBPPP;deCODE;Fenland	NME1:HandOA	-0.0159842	0.233711	0.997994	HAND							UKB		NA:HAND:UKB					FALSE	FALSE
NME1	UKBPPP;deCODE;Fenland	NME1:HipOA	0.0175113	0.0385417	0.2094	HIP							UKB		NA:HIP:UKB					FALSE	FALSE
NME1	UKBPPP;deCODE;Fenland	NME1:KneeHipOA	0.00985327	0.0424779	0.130013	KNEEHIP							UKB		NA:KNEEHIP:UKB					FALSE	FALSE
NME1	UKBPPP;deCODE;Fenland	NME1:KneeOA	0.00465826	0.409958	0.649489	KNEE							UKB		NA:KNEE:UKB					FALSE	FALSE
NME1	UKBPPP;deCODE;Fenland	NME1:SpineOA	0.00965868	0.432301	0.741076	SPINE							UKB		NA:SPINE:UKB					FALSE	FALSE
NME1	UKBPPP;deCODE;Fenland	NME1:THR	0.0138178	0.520976	0.749415	THR							UKB		NA:THR:UKB					FALSE	FALSE
NME1	UKBPPP;deCODE;Fenland	NME1:ThumbOA	0.00701941	0.831633	0.99602	THUMB							UKB		NA:THUMB:UKB					FALSE	FALSE
NME1	UKBPPP;deCODE;Fenland	NME1:TJR	0.0134808	0.346668	0.597295	TJR							UKB		NA:TJR:UKB					FALSE	FALSE
NME1	UKBPPP;deCODE;Fenland	NME1:TKR	0.0218193	0.271121	0.848078	TKR							UKB		NA:TKR:UKB					FALSE	FALSE
NME2	deCODE;Fenland	NME2:AllOA				ALLOA	Inverse variance weighted (correlation inc)	0.988463	0.956448	1.02155	0.489716	4249_64_NME2_NDP_kinase_B.csv	deCODE	0.863097	4249_64_NME2_NDP_kinase_B.csv:ALLOA:deCODE				FALSE
NME2	deCODE;Fenland	NME2:AllOA				ALLOA	Inverse variance weighted (correlation inc)	0.986778	0.962012	1.01218	0.304745	NDP_kinase_B_4249_64.csv	Fenland	0.752254	NDP_kinase_B_4249_64.csv:ALLOA:Fenland				FALSE
NME2	deCODE;Fenland	NME2:FingerOA				FINGER	Inverse variance weighted (correlation inc)	0.945106	0.788023	1.1335	0.542671	4249_64_NME2_NDP_kinase_B.csv	deCODE	0.971159	4249_64_NME2_NDP_kinase_B.csv:FINGER:deCODE				FALSE
NME2	deCODE;Fenland	NME2:FingerOA				FINGER	Inverse variance weighted (correlation inc)	0.978519	0.879695	1.08844	0.689319	NDP_kinase_B_4249_64.csv	Fenland	0.978573	NDP_kinase_B_4249_64.csv:FINGER:Fenland				FALSE
NME2	deCODE;Fenland	NME2:HandOA				HAND	Inverse variance weighted (correlation inc)	0.872879	0.789089	0.965566	0.008277	4249_64_NME2_NDP_kinase_B.csv	deCODE	0.263018	4249_64_NME2_NDP_kinase_B.csv:HAND:deCODE				FALSE
NME2	deCODE;Fenland	NME2:HandOA				HAND	Inverse variance weighted (correlation inc)	0.932049	0.883919	0.982799	0.00928433	NDP_kinase_B_4249_64.csv	Fenland	0.29521	NDP_kinase_B_4249_64.csv:HAND:Fenland				FALSE
NME2	deCODE;Fenland	NME2:HipOA				HIP	Inverse variance weighted (correlation inc)	1.02216	0.960735	1.0875	0.488257	4249_64_NME2_NDP_kinase_B.csv	deCODE	0.861438	4249_64_NME2_NDP_kinase_B.csv:HIP:deCODE				FALSE
NME2	deCODE;Fenland	NME2:HipOA				HIP	Inverse variance weighted (correlation inc)	1.00015	0.951049	1.05179	0.995342	NDP_kinase_B_4249_64.csv	Fenland	0.997774	NDP_kinase_B_4249_64.csv:HIP:Fenland				FALSE
NME2	deCODE;Fenland	NME2:KneeHipOA				KNEEHIP	Inverse variance weighted (correlation inc)	0.993751	0.953598	1.03559	0.765776	NDP_kinase_B_4249_64.csv	Fenland	0.963403	NDP_kinase_B_4249_64.csv:KNEEHIP:Fenland				FALSE
NME2	deCODE;Fenland	NME2:KneeHipOA				KNEEHIP	Inverse variance weighted (correlation inc)	1.01304	0.967161	1.0611	0.583728	4249_64_NME2_NDP_kinase_B.csv	deCODE	0.906516	4249_64_NME2_NDP_kinase_B.csv:KNEEHIP:deCODE				FALSE
NME2	deCODE;Fenland	NME2:KneeOA				KNEE	Inverse variance weighted (correlation inc)	1.01706	0.967943	1.06868	0.502904	4249_64_NME2_NDP_kinase_B.csv	deCODE	0.869255	4249_64_NME2_NDP_kinase_B.csv:KNEE:deCODE				FALSE
NME2	deCODE;Fenland	NME2:KneeOA				KNEE	Inverse variance weighted (correlation inc)	0.99447	0.957815	1.03253	0.772278	NDP_kinase_B_4249_64.csv	Fenland	0.955067	NDP_kinase_B_4249_64.csv:KNEE:Fenland				FALSE
NME2	deCODE;Fenland	NME2:SpineOA				SPINE	Inverse variance weighted (correlation inc)	1.00601	0.938491	1.07838	0.865791	4249_64_NME2_NDP_kinase_B.csv	deCODE	0.986899	4249_64_NME2_NDP_kinase_B.csv:SPINE:deCODE				FALSE
NME2	deCODE;Fenland	NME2:THR				THR	Inverse variance weighted (correlation inc)	1.04209	0.961847	1.12903	0.313207	4249_64_NME2_NDP_kinase_B.csv	deCODE	0.771006	4249_64_NME2_NDP_kinase_B.csv:THR:deCODE				FALSE
NME2	deCODE;Fenland	NME2:THR				THR	Inverse variance weighted (correlation inc)	1.00461	0.939999	1.07366	0.892142	NDP_kinase_B_4249_64.csv	Fenland	0.986412	NDP_kinase_B_4249_64.csv:THR:Fenland				FALSE
NME2	deCODE;Fenland	NME2:ThumbOA				THUMB	Inverse variance weighted (correlation inc)	0.946899	0.872608	1.02751	0.190569	NDP_kinase_B_4249_64.csv	Fenland	0.793681	NDP_kinase_B_4249_64.csv:THUMB:Fenland				FALSE
NME2	deCODE;Fenland	NME2:ThumbOA				THUMB	Inverse variance weighted (correlation inc)	0.907703	0.776012	1.06174	0.225948	4249_64_NME2_NDP_kinase_B.csv	deCODE	0.786497	4249_64_NME2_NDP_kinase_B.csv:THUMB:deCODE				FALSE
NME2	deCODE;Fenland	NME2:TJR				TJR	Inverse variance weighted (correlation inc)	1.0367	0.965961	1.11263	0.317498	4249_64_NME2_NDP_kinase_B.csv	deCODE	0.755345	4249_64_NME2_NDP_kinase_B.csv:TJR:deCODE				FALSE
NME2	deCODE;Fenland	NME2:TJR				TJR	Inverse variance weighted (correlation inc)	1.00184	0.929912	1.07934	0.961335	NDP_kinase_B_4249_64.csv	Fenland	0.987673	NDP_kinase_B_4249_64.csv:TJR:Fenland				FALSE
NME2	deCODE;Fenland	NME2:TKR				TKR	Inverse variance weighted (correlation inc)	1.02159	0.938452	1.11209	0.62189	4249_64_NME2_NDP_kinase_B.csv	deCODE	0.891282	4249_64_NME2_NDP_kinase_B.csv:TKR:deCODE				FALSE
NME2	deCODE;Fenland	NME2:TKR				TKR	Inverse variance weighted (correlation inc)	0.991709	0.920453	1.06848	0.826772	NDP_kinase_B_4249_64.csv	Fenland	0.970417	NDP_kinase_B_4249_64.csv:TKR:Fenland				FALSE
NME3	UKBPPP	NME3:AllOA	0.00240013	0.50592	0.64073	ALLOA	Inverse variance weighted (correlation inc)	0.961029	0.906593	1.01873	0.181498	NME3_Q13232_OID20789_v1_Inflammation.csv	UKBPPP	0.623827	NME3_Q13232_OID20789_v1_Inflammation.csv:ALLOA:UKBPPP				FALSE	FALSE	FALSE
NME3	UKBPPP	NME3:FingerOA	0.0988672	0.222498	0.778095	FINGER							UKB		NA:FINGER:UKB					FALSE	FALSE
NME3	UKBPPP	NME3:HandOA	0.0102289	0.524834	0.997994	HAND	Inverse variance weighted (correlation inc)	0.968818	0.87646	1.07091	0.535415	NME3_Q13232_OID20789_v1_Inflammation.csv	UKBPPP	0.939448	NME3_Q13232_OID20789_v1_Inflammation.csv:HAND:UKBPPP				FALSE	FALSE	FALSE
NME3	UKBPPP	NME3:HipOA	-0.00737732	0.467011	0.708664	HIP	Inverse variance weighted (correlation inc)	0.947995	0.846972	1.06107	0.352912	NME3_Q13232_OID20789_v1_Inflammation.csv	UKBPPP	0.8102	NME3_Q13232_OID20789_v1_Inflammation.csv:HIP:UKBPPP				FALSE	FALSE	FALSE
NME3	UKBPPP	NME3:KneeHipOA	-0.0011234	0.846962	0.908503	KNEEHIP	Inverse variance weighted (correlation inc)	0.962158	0.891721	1.03816	0.319961	NME3_Q13232_OID20789_v1_Inflammation.csv	UKBPPP	0.740035	NME3_Q13232_OID20789_v1_Inflammation.csv:KNEEHIP:UKBPPP				FALSE	FALSE	FALSE
NME3	UKBPPP	NME3:KneeOA	0.00365849	0.589234	0.785735	KNEE	Inverse variance weighted (correlation inc)	0.943887	0.875902	1.01715	0.129983	NME3_Q13232_OID20789_v1_Inflammation.csv	UKBPPP	0.543973	NME3_Q13232_OID20789_v1_Inflammation.csv:KNEE:UKBPPP				FALSE	FALSE	FALSE
NME3	UKBPPP	NME3:SpineOA	0.0134663	0.360937	0.693098	SPINE	Inverse variance weighted (correlation inc)	1.02023	0.948236	1.09768	0.59171	NME3_Q13232_OID20789_v1_Inflammation.csv	UKBPPP	0.941528	NME3_Q13232_OID20789_v1_Inflammation.csv:SPINE:UKBPPP				FALSE	FALSE	FALSE
NME3	UKBPPP	NME3:THR	0.053904	0.0366717	0.167168	THR	Inverse variance weighted (correlation inc)	0.876607	0.76548	1.00387	0.0568852	NME3_Q13232_OID20789_v1_Inflammation.csv	UKBPPP	0.451031	NME3_Q13232_OID20789_v1_Inflammation.csv:THR:UKBPPP				FALSE	FALSE	FALSE
NME3	UKBPPP	NME3:ThumbOA	0.0317488	0.422301	0.99602	THUMB	Inverse variance weighted (correlation inc)	0.964532	0.833345	1.11637	0.628283	NME3_Q13232_OID20789_v1_Inflammation.csv	UKBPPP	0.933161	NME3_Q13232_OID20789_v1_Inflammation.csv:THUMB:UKBPPP				FALSE	FALSE	FALSE
NME3	UKBPPP	NME3:TJR	0.0199704	0.244701	0.493371	TJR	Inverse variance weighted (correlation inc)	0.928056	0.820956	1.04913	0.232709	NME3_Q13232_OID20789_v1_Inflammation.csv	UKBPPP	0.675495	NME3_Q13232_OID20789_v1_Inflammation.csv:TJR:UKBPPP				FALSE	FALSE	FALSE
NME3	UKBPPP	NME3:TKR	-0.00241463	0.919055	0.989793	TKR	Inverse variance weighted (correlation inc)	0.957963	0.835584	1.09827	0.537992	NME3_Q13232_OID20789_v1_Inflammation.csv	UKBPPP	0.887915	NME3_Q13232_OID20789_v1_Inflammation.csv:TKR:UKBPPP				FALSE	FALSE	FALSE
NME4	deCODE;Fenland	NME4:AllOA				ALLOA	Inverse variance weighted (correlation inc)	0.997952	0.953457	1.04452	0.929814	16809_1_NME4_NDKM.csv	deCODE	0.989743	16809_1_NME4_NDKM.csv:ALLOA:deCODE				FALSE
NME4	deCODE;Fenland	NME4:AllOA				ALLOA	Inverse variance weighted (correlation inc)	1.00081	0.984689	1.0172	0.922032	NDKM_16809_1.csv	Fenland	0.98368	NDKM_16809_1.csv:ALLOA:Fenland				FALSE
NME4	deCODE;Fenland	NME4:FingerOA				FINGER	Inverse variance weighted (correlation inc)	1.07484	0.973042	1.18728	0.155124	NDKM_16809_1.csv	Fenland	0.873078	NDKM_16809_1.csv:FINGER:Fenland				FALSE
NME4	deCODE;Fenland	NME4:FingerOA				FINGER	Inverse variance weighted (correlation inc)	1.23735	0.981635	1.55969	0.0713766	16809_1_NME4_NDKM.csv	deCODE	0.791853	16809_1_NME4_NDKM.csv:FINGER:deCODE				FALSE
NME4	deCODE;Fenland	NME4:HandOA				HAND	Inverse variance weighted (correlation inc)	1.08351	0.986008	1.19065	0.0954926	16809_1_NME4_NDKM.csv	deCODE	0.688159	16809_1_NME4_NDKM.csv:HAND:deCODE				FALSE
NME4	deCODE;Fenland	NME4:HandOA				HAND	Inverse variance weighted (correlation inc)	1.02612	0.979719	1.07472	0.274782	NDKM_16809_1.csv	Fenland	0.839541	NDKM_16809_1.csv:HAND:Fenland				FALSE
NME4	deCODE;Fenland	NME4:HipOA				HIP	Inverse variance weighted (correlation inc)	1.03085	0.974294	1.0907	0.291217	16809_1_NME4_NDKM.csv	deCODE	0.763941	16809_1_NME4_NDKM.csv:HIP:deCODE				FALSE
NME4	deCODE;Fenland	NME4:HipOA				HIP	Inverse variance weighted (correlation inc)	1.01099	0.982192	1.04063	0.458553	NDKM_16809_1.csv	Fenland	0.858031	NDKM_16809_1.csv:HIP:Fenland				FALSE
NME4	deCODE;Fenland	NME4:KneeHipOA				KNEEHIP	Inverse variance weighted (correlation inc)	1.03343	0.978434	1.09152	0.238554	16809_1_NME4_NDKM.csv	deCODE	0.714501	16809_1_NME4_NDKM.csv:KNEEHIP:deCODE				FALSE
NME4	deCODE;Fenland	NME4:KneeHipOA				KNEEHIP	Inverse variance weighted (correlation inc)	1.01723	0.99216	1.04293	0.179686	NDKM_16809_1.csv	Fenland	0.650129	NDKM_16809_1.csv:KNEEHIP:Fenland				FALSE
NME4	deCODE;Fenland	NME4:KneeOA				KNEE	Inverse variance weighted (correlation inc)	1.00996	0.979519	1.04136	0.525486	NDKM_16809_1.csv	Fenland	0.865295	NDKM_16809_1.csv:KNEE:Fenland				FALSE
NME4	deCODE;Fenland	NME4:KneeOA				KNEE	Inverse variance weighted (correlation inc)	1.02269	0.960201	1.08925	0.485483	16809_1_NME4_NDKM.csv	deCODE	0.859728	16809_1_NME4_NDKM.csv:KNEE:deCODE				FALSE
NME4	deCODE;Fenland	NME4:SpineOA				SPINE	Inverse variance weighted (correlation inc)	1.02193	0.950555	1.09867	0.557009	16809_1_NME4_NDKM.csv	deCODE	0.949754	16809_1_NME4_NDKM.csv:SPINE:deCODE				FALSE
NME4	deCODE;Fenland	NME4:THR				THR	Inverse variance weighted (correlation inc)	1.00552	0.968166	1.04432	0.775546	NDKM_16809_1.csv	Fenland	0.977576	NDKM_16809_1.csv:THR:Fenland				FALSE
NME4	deCODE;Fenland	NME4:THR				THR	Inverse variance weighted (correlation inc)	1.05109	0.975258	1.13281	0.192166	16809_1_NME4_NDKM.csv	deCODE	0.690647	16809_1_NME4_NDKM.csv:THR:deCODE				FALSE
NME4	deCODE;Fenland	NME4:ThumbOA				THUMB	Inverse variance weighted (correlation inc)	1.02691	0.954524	1.10478	0.476485	NDKM_16809_1.csv	Fenland	0.911982	NDKM_16809_1.csv:THUMB:Fenland				FALSE
NME4	deCODE;Fenland	NME4:ThumbOA				THUMB	Inverse variance weighted (correlation inc)	1.10415	0.958922	1.27137	0.168508	16809_1_NME4_NDKM.csv	deCODE	0.752333	16809_1_NME4_NDKM.csv:THUMB:deCODE				FALSE
NME4	deCODE;Fenland	NME4:TJR				TJR	Inverse variance weighted (correlation inc)	1.02674	0.98974	1.06512	0.158774	NDKM_16809_1.csv	Fenland	0.616068	NDKM_16809_1.csv:TJR:Fenland				FALSE
NME4	deCODE;Fenland	NME4:TJR				TJR	Inverse variance weighted (correlation inc)	1.05124	0.968355	1.14122	0.233039	16809_1_NME4_NDKM.csv	deCODE	0.704632	16809_1_NME4_NDKM.csv:TJR:deCODE				FALSE
NME4	deCODE;Fenland	NME4:TKR				TKR	Inverse variance weighted (correlation inc)	1.02877	0.984399	1.07514	0.207342	NDKM_16809_1.csv	Fenland	0.670288	NDKM_16809_1.csv:TKR:Fenland				FALSE
NME4	deCODE;Fenland	NME4:TKR				TKR	Inverse variance weighted (correlation inc)	1.03852	0.923932	1.16731	0.526339	16809_1_NME4_NDKM.csv	deCODE	0.863428	16809_1_NME4_NDKM.csv:TKR:deCODE				FALSE
NMES1	deCODE;Fenland														NA:NA:NA
NMI	UKBPPP;deCODE;Fenland	NMI:AllOA	0.0257645	0.0138353	0.0399217	ALLOA	Inverse variance weighted (correlation inc)	1.00326	0.989282	1.01744	0.64928	NMI_Q13287_OID31378_v1_Oncology_II.csv	UKBPPP	0.9067	NMI_Q13287_OID31378_v1_Oncology_II.csv:ALLOA:UKBPPP				FALSE	FALSE	TRUE
NMI	UKBPPP;deCODE;Fenland	NMI:FingerOA	0.0558918	0.81211	0.951094	FINGER							UKB		NA:FINGER:UKB					FALSE	TRUE
NMI	UKBPPP;deCODE;Fenland	NMI:HandOA	0.00522371	0.910875	0.997994	HAND	Inverse variance weighted (correlation inc)	1.02233	0.98833	1.05749	0.200658	NMI_Q13287_OID31378_v1_Oncology_II.csv	UKBPPP	0.790109	NMI_Q13287_OID31378_v1_Oncology_II.csv:HAND:UKBPPP				FALSE	FALSE	TRUE
CD300C	UKBPPP;deCODE;Fenland	CD300C:HipOA	0.0525985	0.000573751	0.0125155	HIP	Inverse variance weighted (correlation inc)	0.995326	0.978245	1.01271	0.59579	CD300C_Q08708_OID21010_v1_Neurology.csv	UKBPPP	0.908768	CD300C_Q08708_OID21010_v1_Neurology.csv:HIP:UKBPPP				FALSE	TRUE	TRUE
CD300C	UKBPPP;deCODE;Fenland	CD300C:HipOA	0.0525985	0.000573751	0.0125155	HIP	Inverse variance weighted (correlation inc)	0.958034	0.9252	0.992033	0.0159716	5066_134_CD300C_CLM6.csv	deCODE	0.23241	5066_134_CD300C_CLM6.csv:HIP:deCODE				FALSE	TRUE	TRUE
NMI	UKBPPP;deCODE;Fenland	NMI:KneeOA	0.0538051	0.00619631	0.0569553	KNEE	Inverse variance weighted (correlation inc)	1.00361	0.982504	1.02516	0.739846	NMI_Q13287_OID31378_v1_Oncology_II.csv	UKBPPP	0.933987	NMI_Q13287_OID31378_v1_Oncology_II.csv:KNEE:UKBPPP				FALSE	FALSE	TRUE
NMI	UKBPPP;deCODE;Fenland	NMI:SpineOA	-0.021703	0.611805	0.825892	SPINE	Inverse variance weighted (correlation inc)	0.996796	0.971861	1.02237	0.803891	NMI_Q13287_OID31378_v1_Oncology_II.csv	UKBPPP	0.972532	NMI_Q13287_OID31378_v1_Oncology_II.csv:SPINE:UKBPPP				FALSE	FALSE	TRUE
NMI	UKBPPP;deCODE;Fenland	NMI:THR	0.202385	0.00685136	0.087029	THR	Inverse variance weighted (correlation inc)	0.991444	0.957998	1.02606	0.623564	NMI_Q13287_OID31378_v1_Oncology_II.csv	UKBPPP	0.946423	NMI_Q13287_OID31378_v1_Oncology_II.csv:THR:UKBPPP				FALSE	FALSE	TRUE
NMI	UKBPPP;deCODE;Fenland	NMI:ThumbOA	0.0425763	0.710706	0.99602	THUMB	Inverse variance weighted (correlation inc)	1.04947	0.984997	1.11815	0.135525	NMI_Q13287_OID31378_v1_Oncology_II.csv	UKBPPP	0.75725	NMI_Q13287_OID31378_v1_Oncology_II.csv:THUMB:UKBPPP				FALSE	FALSE	TRUE
CD300C	UKBPPP;deCODE;Fenland	CD300C:HipOA	0.0525985	0.000573751	0.0125155	HIP	Inverse variance weighted (correlation inc)	0.980352	0.948493	1.01328	0.239092	CLM6_5066_134.csv	Fenland	0.730244	CLM6_5066_134.csv:HIP:Fenland				FALSE	TRUE	TRUE
NMI	UKBPPP;deCODE;Fenland	NMI:TKR	0.0885299	0.199049	0.769807	TKR	Inverse variance weighted (correlation inc)	1.01785	0.973153	1.0646	0.439981	NMI_Q13287_OID31378_v1_Oncology_II.csv	UKBPPP	0.845306	NMI_Q13287_OID31378_v1_Oncology_II.csv:TKR:UKBPPP				FALSE	FALSE	TRUE
NMNAT1	UKBPPP;deCODE;Fenland	NMNAT1:AllOA	-0.00105428	0.927804	0.9578	ALLOA	Inverse variance weighted (correlation inc)	1.04627	0.9917	1.10384	0.0979193	NMNAT1_Q9HAN9_OID20913_v1_Neurology.csv	UKBPPP	0.498351	NMNAT1_Q9HAN9_OID20913_v1_Neurology.csv:ALLOA:UKBPPP				FALSE	FALSE	FALSE
NMNAT1	UKBPPP;deCODE;Fenland	NMNAT1:FingerOA	0.0234241	0.928585	0.984496	FINGER							UKB		NA:FINGER:UKB					FALSE	FALSE
NMNAT1	UKBPPP;deCODE;Fenland	NMNAT1:HandOA	0.126021	0.0151199	0.900668	HAND	Inverse variance weighted (correlation inc)	1.03789	0.885972	1.21587	0.645072	NMNAT1_Q9HAN9_OID20913_v1_Neurology.csv	UKBPPP	0.959281	NMNAT1_Q9HAN9_OID20913_v1_Neurology.csv:HAND:UKBPPP				FALSE	FALSE	FALSE
NMNAT1	UKBPPP;deCODE;Fenland	NMNAT1:HipOA	0.029369	0.369238	0.64324	HIP	Inverse variance weighted (correlation inc)	1.00011	0.905137	1.10504	0.998354	NMNAT1_Q9HAN9_OID20913_v1_Neurology.csv	UKBPPP	0.999812	NMNAT1_Q9HAN9_OID20913_v1_Neurology.csv:HIP:UKBPPP				FALSE	FALSE	FALSE
NMNAT1	UKBPPP;deCODE;Fenland	NMNAT1:KneeHipOA	0.00623468	0.739781	0.838456	KNEEHIP	Inverse variance weighted (correlation inc)	1.00557	0.934648	1.08187	0.881718	NMNAT1_Q9HAN9_OID20913_v1_Neurology.csv	UKBPPP	0.976103	NMNAT1_Q9HAN9_OID20913_v1_Neurology.csv:KNEEHIP:UKBPPP				FALSE	FALSE	FALSE
NMNAT1	UKBPPP;deCODE;Fenland	NMNAT1:KneeOA	-0.0067889	0.756026	0.886784	KNEE	Inverse variance weighted (correlation inc)	1.04374	0.962435	1.13191	0.300847	NMNAT1_Q9HAN9_OID20913_v1_Neurology.csv	UKBPPP	0.746876	NMNAT1_Q9HAN9_OID20913_v1_Neurology.csv:KNEE:UKBPPP				FALSE	FALSE	FALSE
NMNAT1	UKBPPP;deCODE;Fenland	NMNAT1:SpineOA	0.116316	0.0144022	0.098821	SPINE	Inverse variance weighted (correlation inc)	1.05199	0.940253	1.177	0.376337	NMNAT1_Q9HAN9_OID20913_v1_Neurology.csv	UKBPPP	0.881839	NMNAT1_Q9HAN9_OID20913_v1_Neurology.csv:SPINE:UKBPPP				FALSE	FALSE	FALSE
NMNAT1	UKBPPP;deCODE;Fenland	NMNAT1:THR	-0.053837	0.517573	0.746726	THR	Inverse variance weighted (correlation inc)	1.0751	0.939041	1.23087	0.294218	NMNAT1_Q9HAN9_OID20913_v1_Neurology.csv	UKBPPP	0.779019	NMNAT1_Q9HAN9_OID20913_v1_Neurology.csv:THR:UKBPPP				FALSE	FALSE	FALSE
NMNAT1	UKBPPP;deCODE;Fenland	NMNAT1:ThumbOA	0.308572	0.015585	0.759249	THUMB	Inverse variance weighted (correlation inc)	0.768933	0.575081	1.02813	0.076258	NMNAT1_Q9HAN9_OID20913_v1_Neurology.csv	UKBPPP	0.690018	NMNAT1_Q9HAN9_OID20913_v1_Neurology.csv:THUMB:UKBPPP				FALSE	FALSE	FALSE
NMNAT1	UKBPPP;deCODE;Fenland	NMNAT1:TJR	0.00416871	0.939975	0.975345	TJR	Inverse variance weighted (correlation inc)	1.04765	0.939188	1.16864	0.40381	NMNAT1_Q9HAN9_OID20913_v1_Neurology.csv	UKBPPP	0.800228	NMNAT1_Q9HAN9_OID20913_v1_Neurology.csv:TJR:UKBPPP				FALSE	FALSE	FALSE
NMNAT1	UKBPPP;deCODE;Fenland	NMNAT1:TKR	0.0784748	0.305758	0.879639	TKR	Inverse variance weighted (correlation inc)	1.09032	0.947645	1.25447	0.226868	NMNAT1_Q9HAN9_OID20913_v1_Neurology.csv	UKBPPP	0.711384	NMNAT1_Q9HAN9_OID20913_v1_Neurology.csv:TKR:UKBPPP				FALSE	FALSE	FALSE
NMRAL1	deCODE;Fenland	NMRAL1:AllOA				ALLOA	Inverse variance weighted (correlation inc)	0.994691	0.976748	1.01296	0.56658	13988_67_NMRAL1_NMRL1.csv	deCODE	0.892867	13988_67_NMRAL1_NMRL1.csv:ALLOA:deCODE				FALSE
NMRAL1	deCODE;Fenland	NMRAL1:AllOA				ALLOA	Inverse variance weighted (correlation inc)	0.999898	0.985473	1.01453	0.988997	NMRL1_13988_67.csv	Fenland	0.997054	NMRL1_13988_67.csv:ALLOA:Fenland				FALSE
NMRAL1	deCODE;Fenland	NMRAL1:FingerOA				FINGER	Inverse variance weighted (correlation inc)	0.989027	0.940051	1.04055	0.670245	13988_67_NMRAL1_NMRL1.csv	deCODE	0.980119	13988_67_NMRAL1_NMRL1.csv:FINGER:deCODE				FALSE
NMRAL1	deCODE;Fenland	NMRAL1:FingerOA				FINGER	Inverse variance weighted (correlation inc)	0.979883	0.927669	1.03504	0.466971	NMRL1_13988_67.csv	Fenland	0.961895	NMRL1_13988_67.csv:FINGER:Fenland				FALSE
NMRAL1	deCODE;Fenland	NMRAL1:HandOA				HAND	Inverse variance weighted (correlation inc)	0.984897	0.956171	1.01449	0.3136	13988_67_NMRAL1_NMRL1.csv	deCODE	0.902746	13988_67_NMRAL1_NMRL1.csv:HAND:deCODE				FALSE
NMRAL1	deCODE;Fenland	NMRAL1:HandOA				HAND	Inverse variance weighted (correlation inc)	0.986845	0.957584	1.017	0.388514	NMRL1_13988_67.csv	Fenland	0.883077	NMRL1_13988_67.csv:HAND:Fenland				FALSE
NMRAL1	deCODE;Fenland	NMRAL1:HipOA				HIP	Inverse variance weighted (correlation inc)	0.986248	0.96598	1.00694	0.191159	13988_67_NMRAL1_NMRL1.csv	deCODE	0.691105	13988_67_NMRAL1_NMRL1.csv:HIP:deCODE				FALSE
NMRAL1	deCODE;Fenland	NMRAL1:HipOA				HIP	Inverse variance weighted (correlation inc)	0.996495	0.979661	1.01362	0.686268	NMRL1_13988_67.csv	Fenland	0.925748	NMRL1_13988_67.csv:HIP:Fenland				FALSE
NMRAL1	deCODE;Fenland	NMRAL1:KneeHipOA				KNEEHIP	Inverse variance weighted (correlation inc)	0.989574	0.965659	1.01408	0.401069	13988_67_NMRAL1_NMRL1.csv	deCODE	0.821272	13988_67_NMRAL1_NMRL1.csv:KNEEHIP:deCODE				FALSE
NMRAL1	deCODE;Fenland	NMRAL1:KneeHipOA				KNEEHIP	Inverse variance weighted (correlation inc)	1.0001	0.982902	1.0176	0.991149	NMRL1_13988_67.csv	Fenland	0.996626	NMRL1_13988_67.csv:KNEEHIP:Fenland				FALSE
NMRAL1	deCODE;Fenland	NMRAL1:KneeOA				KNEE	Inverse variance weighted (correlation inc)	0.993017	0.963669	1.02326	0.647087	13988_67_NMRAL1_NMRL1.csv	deCODE	0.911652	13988_67_NMRAL1_NMRL1.csv:KNEE:deCODE				FALSE
NMRAL1	deCODE;Fenland	NMRAL1:KneeOA				KNEE	Inverse variance weighted (correlation inc)	0.998584	0.980172	1.01734	0.881332	NMRL1_13988_67.csv	Fenland	0.979112	NMRL1_13988_67.csv:KNEE:Fenland				FALSE
NMRAL1	deCODE;Fenland	NMRAL1:SpineOA				SPINE	Inverse variance weighted (correlation inc)	0.980172	0.952196	1.00897	0.175246	13988_67_NMRAL1_NMRL1.csv	deCODE	0.826288	13988_67_NMRAL1_NMRL1.csv:SPINE:deCODE				FALSE
NMRAL1	deCODE;Fenland	NMRAL1:THR				THR	Inverse variance weighted (correlation inc)	0.98115	0.955996	1.00697	0.150975	13988_67_NMRAL1_NMRL1.csv	deCODE	0.648359	13988_67_NMRAL1_NMRL1.csv:THR:deCODE				FALSE
NMRAL1	deCODE;Fenland	NMRAL1:THR				THR	Inverse variance weighted (correlation inc)	0.992105	0.971442	1.01321	0.460445	NMRL1_13988_67.csv	Fenland	0.87791	NMRL1_13988_67.csv:THR:Fenland				FALSE
NMRAL1	deCODE;Fenland	NMRAL1:ThumbOA				THUMB	Inverse variance weighted (correlation inc)	1.0045	0.961533	1.04938	0.840544	13988_67_NMRAL1_NMRL1.csv	deCODE	0.97978	13988_67_NMRAL1_NMRL1.csv:THUMB:deCODE				FALSE
NMRAL1	deCODE;Fenland	NMRAL1:ThumbOA				THUMB	Inverse variance weighted (correlation inc)	0.994574	0.955815	1.0349	0.788474	NMRL1_13988_67.csv	Fenland	0.964936	NMRL1_13988_67.csv:THUMB:Fenland				FALSE
NMRAL1	deCODE;Fenland	NMRAL1:TJR				TJR	Inverse variance weighted (correlation inc)	0.997841	0.978891	1.01716	0.82511	NMRL1_13988_67.csv	Fenland	0.958889	NMRL1_13988_67.csv:TJR:Fenland				FALSE
NMRAL1	deCODE;Fenland	NMRAL1:TJR				TJR	Inverse variance weighted (correlation inc)	0.989479	0.960147	1.01971	0.490862	13988_67_NMRAL1_NMRL1.csv	deCODE	0.87385	13988_67_NMRAL1_NMRL1.csv:TJR:deCODE				FALSE
NMRAL1	deCODE;Fenland	NMRAL1:TKR				TKR	Inverse variance weighted (correlation inc)	0.996048	0.954855	1.03902	0.854207	13988_67_NMRAL1_NMRL1.csv	deCODE	0.967247	13988_67_NMRAL1_NMRL1.csv:TKR:deCODE				FALSE
NMRAL1	deCODE;Fenland	NMRAL1:TKR				TKR	Inverse variance weighted (correlation inc)	0.998573	0.974397	1.02335	0.909093	NMRL1_13988_67.csv	Fenland	0.990114	NMRL1_13988_67.csv:TKR:Fenland				FALSE
NMRK1	Fenland	NMRK1:AllOA				ALLOA	Inverse variance weighted (correlation inc)	1.00277	0.987694	1.01808	0.720406	NRK1_16853_5.csv	Fenland	0.958328	NRK1_16853_5.csv:ALLOA:Fenland				FALSE
NMRK1	Fenland	NMRK1:FingerOA				FINGER	Inverse variance weighted (correlation inc)	0.926711	0.84793	1.01281	0.0931182	NRK1_16853_5.csv	Fenland	0.810753	NRK1_16853_5.csv:FINGER:Fenland				FALSE
NMRK1	Fenland	NMRK1:HandOA				HAND	Inverse variance weighted (correlation inc)	0.987188	0.933675	1.04377	0.650186	NRK1_16853_5.csv	Fenland	0.949156	NRK1_16853_5.csv:HAND:Fenland				FALSE
NMRK1	Fenland	NMRK1:HipOA				HIP	Inverse variance weighted (correlation inc)	1.02812	1.00022	1.05679	0.0481961	NRK1_16853_5.csv	Fenland	0.401647	NRK1_16853_5.csv:HIP:Fenland				FALSE
NMRK1	Fenland	NMRK1:KneeHipOA				KNEEHIP	Inverse variance weighted (correlation inc)	1.00397	0.984951	1.02337	0.684426	NRK1_16853_5.csv	Fenland	0.941672	NRK1_16853_5.csv:KNEEHIP:Fenland				FALSE
NMRK1	Fenland	NMRK1:KneeOA				KNEE	Inverse variance weighted (correlation inc)	0.990774	0.96917	1.01286	0.409931	NRK1_16853_5.csv	Fenland	0.820109	NRK1_16853_5.csv:KNEE:Fenland				FALSE
NMRK1	Fenland	NMRK1:THR				THR	Inverse variance weighted (correlation inc)	1.03888	1.00166	1.07748	0.0404523	NRK1_16853_5.csv	Fenland	0.366025	NRK1_16853_5.csv:THR:Fenland				FALSE
NMRK1	Fenland	NMRK1:ThumbOA				THUMB	Inverse variance weighted (correlation inc)	0.959309	0.89545	1.02772	0.237215	NRK1_16853_5.csv	Fenland	0.831762	NRK1_16853_5.csv:THUMB:Fenland				FALSE
NMRK1	Fenland	NMRK1:TJR				TJR	Inverse variance weighted (correlation inc)	1.01248	0.981285	1.04466	0.437339	NRK1_16853_5.csv	Fenland	0.815646	NRK1_16853_5.csv:TJR:Fenland				FALSE
NMRK1	Fenland	NMRK1:TKR				TKR	Inverse variance weighted (correlation inc)	0.999407	0.96022	1.04019	0.976807	NRK1_16853_5.csv	Fenland	0.999723	NRK1_16853_5.csv:TKR:Fenland				FALSE
NMRK2	UKBPPP	NMRK2:AllOA	0.00991237	0.0863365	0.164727	ALLOA							UKB		NA:ALLOA:UKB					FALSE	FALSE
NMRK2	UKBPPP	NMRK2:FingerOA	0.109359	0.399579	0.835418	FINGER							UKB		NA:FINGER:UKB					FALSE	FALSE
NMRK2	UKBPPP	NMRK2:HandOA	-0.0243353	0.344935	0.997994	HAND							UKB		NA:HAND:UKB					FALSE	FALSE
NMRK2	UKBPPP	NMRK2:HipOA	0.0178066	0.273085	0.567378	HIP							UKB		NA:HIP:UKB					FALSE	FALSE
NMRK2	UKBPPP	NMRK2:KneeHipOA	0.0146167	0.116964	0.255594	KNEEHIP							UKB		NA:KNEEHIP:UKB					FALSE	FALSE
NMRK2	UKBPPP	NMRK2:KneeOA	0.0114861	0.289925	0.539529	KNEE							UKB		NA:KNEE:UKB					FALSE	FALSE
NMRK2	UKBPPP	NMRK2:SpineOA	-0.000667096	0.97746	0.992902	SPINE							UKB		NA:SPINE:UKB					FALSE	FALSE
NMRK2	UKBPPP	NMRK2:THR	-0.00874473	0.83242	0.924454	THR							UKB		NA:THR:UKB					FALSE	FALSE
NMRK2	UKBPPP	NMRK2:ThumbOA	-0.00238344	0.970001	0.996687	THUMB							UKB		NA:THUMB:UKB					FALSE	FALSE
NMRK2	UKBPPP	NMRK2:TJR	-0.00381898	0.889547	0.952532	TJR							UKB		NA:TJR:UKB					FALSE	FALSE
NMRK2	UKBPPP	NMRK2:TKR	0.00625287	0.869506	0.988865	TKR							UKB		NA:TKR:UKB					FALSE	FALSE
NMS	deCODE;Fenland														NA:NA:NA
NMT1	UKBPPP;deCODE;Fenland	NMT1:AllOA	0.0281272	0.00348163	0.0139408	ALLOA	Wald ratio	1.30579	1.15884	1.47138	1.186e-05	5196_7_NMT1_NMT1.csv	deCODE	0.00132902	5196_7_NMT1_NMT1.csv:ALLOA:deCODE	Colocalization not detected	0.170859	0.173322	TRUE	FALSE	FALSE
NMT1	UKBPPP;deCODE;Fenland	NMT1:FingerOA	0.312845	0.147992	0.757919	FINGER	Wald ratio	1.33154	0.691892	2.56253	0.3913	5196_7_NMT1_NMT1.csv	deCODE	0.939347	5196_7_NMT1_NMT1.csv:FINGER:deCODE				FALSE	FALSE	FALSE
NMT1	UKBPPP;deCODE;Fenland	NMT1:HandOA	0.00940264	0.826597	0.997994	HAND	Wald ratio	1.31147	0.912637	1.8846	0.1427	5196_7_NMT1_NMT1.csv	deCODE	0.764247	5196_7_NMT1_NMT1.csv:HAND:deCODE				FALSE	FALSE	FALSE
NMT1	UKBPPP;deCODE;Fenland	NMT1:HipOA	0.0583605	0.0310502	0.187909	HIP	Wald ratio	1.21033	0.966694	1.51536	0.09599	5196_7_NMT1_NMT1.csv	deCODE	0.555817	5196_7_NMT1_NMT1.csv:HIP:deCODE				FALSE	FALSE	FALSE
NMT1	UKBPPP;deCODE;Fenland	NMT1:KneeHipOA	0.0243793	0.116491	0.255302	KNEEHIP	Wald ratio	1.29171	1.09515	1.52354	0.002372	5196_7_NMT1_NMT1.csv	deCODE	0.0708035	5196_7_NMT1_NMT1.csv:KNEEHIP:deCODE				FALSE	FALSE	FALSE
NMT1	UKBPPP;deCODE;Fenland	NMT1:KneeOA	0.00920612	0.610608	0.80108	KNEE	Wald ratio	1.34314	1.12396	1.60507	0.001172	5196_7_NMT1_NMT1.csv	deCODE	0.0426561	5196_7_NMT1_NMT1.csv:KNEE:deCODE	Colocalised (PPH4< 0.8)	0.575948	0.963135	TRUE	FALSE	FALSE
NMT1	UKBPPP;deCODE;Fenland	NMT1:SpineOA	-0.0707739	0.0719477	0.294347	SPINE	Wald ratio	1.29171	1.00005	1.66842	0.04995	5196_7_NMT1_NMT1.csv	deCODE	0.621135	5196_7_NMT1_NMT1.csv:SPINE:deCODE				FALSE	FALSE	FALSE
NMT1	UKBPPP;deCODE;Fenland	NMT1:THR	0.109966	0.110174	0.303963	THR	Wald ratio	1.28891	0.954027	1.74134	0.09825	5196_7_NMT1_NMT1.csv	deCODE	0.558929	5196_7_NMT1_NMT1.csv:THR:deCODE				FALSE	FALSE	FALSE
NMT1	UKBPPP;deCODE;Fenland	NMT1:ThumbOA	0.0882577	0.403166	0.99602	THUMB	Wald ratio	1.51992	0.861097	2.68279	0.1487	5196_7_NMT1_NMT1.csv	deCODE	0.73899	5196_7_NMT1_NMT1.csv:THUMB:deCODE				FALSE	FALSE	FALSE
NMT1	UKBPPP;deCODE;Fenland	NMT1:TJR	0.0548457	0.231176	0.48553	TJR	Wald ratio	1.45855	1.13035	1.88204	0.003707	5196_7_NMT1_NMT1.csv	deCODE	0.101042	5196_7_NMT1_NMT1.csv:TJR:deCODE				FALSE	FALSE	FALSE
NMT1	UKBPPP;deCODE;Fenland	NMT1:TKR	-0.00740493	0.907022	0.989793	TKR	Wald ratio	1.48086	1.08636	2.01863	0.01299	5196_7_NMT1_NMT1.csv	deCODE	0.22141	5196_7_NMT1_NMT1.csv:TKR:deCODE				FALSE	FALSE	FALSE
NMT2	deCODE;Fenland	NMT2:AllOA				ALLOA	Inverse variance weighted (correlation inc)	0.971003	0.845457	1.11519	0.677002	17821_20_NMT2_NMT2.csv	deCODE	0.937955	17821_20_NMT2_NMT2.csv:ALLOA:deCODE				FALSE
NMT2	deCODE;Fenland	NMT2:AllOA				ALLOA	Inverse variance weighted (correlation inc)	0.996537	0.944799	1.05111	0.898507	NMT2_17821_20.csv	Fenland	0.97935	NMT2_17821_20.csv:ALLOA:Fenland				FALSE
NMT2	deCODE;Fenland	NMT2:FingerOA				FINGER	Inverse variance weighted (correlation inc)	1.12171	0.781615	1.60978	0.533188	17821_20_NMT2_NMT2.csv	deCODE	0.971159	17821_20_NMT2_NMT2.csv:FINGER:deCODE				FALSE
NMT2	deCODE;Fenland	NMT2:FingerOA				FINGER	Inverse variance weighted (correlation inc)	0.990584	0.752983	1.30316	0.946096	NMT2_17821_20.csv	Fenland	0.990872	NMT2_17821_20.csv:FINGER:Fenland				FALSE
NMT2	deCODE;Fenland	NMT2:HandOA				HAND	Inverse variance weighted (correlation inc)	1.11166	0.89389	1.38247	0.34131	17821_20_NMT2_NMT2.csv	deCODE	0.929338	17821_20_NMT2_NMT2.csv:HAND:deCODE				FALSE
NMT2	deCODE;Fenland	NMT2:HandOA				HAND	Inverse variance weighted (correlation inc)	1.11488	0.955909	1.30028	0.165903	NMT2_17821_20.csv	Fenland	0.742802	NMT2_17821_20.csv:HAND:Fenland				FALSE
NMT2	deCODE;Fenland	NMT2:HipOA				HIP	Inverse variance weighted (correlation inc)	1.01213	0.868328	1.17975	0.877445	17821_20_NMT2_NMT2.csv	deCODE	0.967726	17821_20_NMT2_NMT2.csv:HIP:deCODE				FALSE
NMT2	deCODE;Fenland	NMT2:HipOA				HIP	Inverse variance weighted (correlation inc)	0.958727	0.867463	1.05959	0.408885	NMT2_17821_20.csv	Fenland	0.837183	NMT2_17821_20.csv:HIP:Fenland				FALSE
NMT2	deCODE;Fenland	NMT2:KneeHipOA				KNEEHIP	Inverse variance weighted (correlation inc)	0.989858	0.920712	1.0642	0.782624	NMT2_17821_20.csv	Fenland	0.966801	NMT2_17821_20.csv:KNEEHIP:Fenland				FALSE
NMT2	deCODE;Fenland	NMT2:KneeHipOA				KNEEHIP	Inverse variance weighted (correlation inc)	0.992185	0.840728	1.17093	0.926029	17821_20_NMT2_NMT2.csv	deCODE	0.985442	17821_20_NMT2_NMT2.csv:KNEEHIP:deCODE				FALSE
NMT2	deCODE;Fenland	NMT2:KneeOA				KNEE	Inverse variance weighted (correlation inc)	0.938986	0.765056	1.15246	0.546942	17821_20_NMT2_NMT2.csv	deCODE	0.884552	17821_20_NMT2_NMT2.csv:KNEE:deCODE				FALSE
NMT2	deCODE;Fenland	NMT2:KneeOA				KNEE	Inverse variance weighted (correlation inc)	0.992099	0.915885	1.07465	0.845772	NMT2_17821_20.csv	Fenland	0.971095	NMT2_17821_20.csv:KNEE:Fenland				FALSE
NMT2	deCODE;Fenland	NMT2:SpineOA				SPINE	Inverse variance weighted (correlation inc)	0.977908	0.839257	1.13946	0.774592	17821_20_NMT2_NMT2.csv	deCODE	0.972195	17821_20_NMT2_NMT2.csv:SPINE:deCODE				FALSE
NMT2	deCODE;Fenland	NMT2:THR				THR	Inverse variance weighted (correlation inc)	1.18662	0.944791	1.49034	0.141135	17821_20_NMT2_NMT2.csv	deCODE	0.646794	17821_20_NMT2_NMT2.csv:THR:deCODE				FALSE
NMT2	deCODE;Fenland	NMT2:THR				THR	Inverse variance weighted (correlation inc)	0.99161	0.866133	1.13526	0.90285	NMT2_17821_20.csv	Fenland	0.987073	NMT2_17821_20.csv:THR:Fenland				FALSE
NMT2	deCODE;Fenland	NMT2:ThumbOA				THUMB	Inverse variance weighted (correlation inc)	1.27205	1.00025	1.6177	0.0497558	NMT2_17821_20.csv	Fenland	0.553694	NMT2_17821_20.csv:THUMB:Fenland				FALSE
NMT2	deCODE;Fenland	NMT2:ThumbOA				THUMB	Inverse variance weighted (correlation inc)	1.31135	0.932807	1.84352	0.118819	17821_20_NMT2_NMT2.csv	deCODE	0.722265	17821_20_NMT2_NMT2.csv:THUMB:deCODE				FALSE
NMT2	deCODE;Fenland	NMT2:TJR				TJR	Inverse variance weighted (correlation inc)	1.06904	0.901245	1.26809	0.443434	17821_20_NMT2_NMT2.csv	deCODE	0.837935	17821_20_NMT2_NMT2.csv:TJR:deCODE				FALSE
NMT2	deCODE;Fenland	NMT2:TJR				TJR	Inverse variance weighted (correlation inc)	0.991492	0.887486	1.10769	0.879873	NMT2_17821_20.csv	Fenland	0.971686	NMT2_17821_20.csv:TJR:Fenland				FALSE
NMT2	deCODE;Fenland	NMT2:TKR				TKR	Inverse variance weighted (correlation inc)	0.927885	0.713741	1.20628	0.576095	17821_20_NMT2_NMT2.csv	deCODE	0.883103	17821_20_NMT2_NMT2.csv:TKR:deCODE				FALSE
NMT2	deCODE;Fenland	NMT2:TKR				TKR	Inverse variance weighted (correlation inc)	1.00729	0.87587	1.15842	0.918926	NMT2_17821_20.csv	Fenland	0.991932	NMT2_17821_20.csv:TKR:Fenland				FALSE
NMU	deCODE;Fenland														NA:NA:NA
NNAT	deCODE;Fenland														NA:NA:NA
NNMT	deCODE;Fenland	NNMT:AllOA				ALLOA	Inverse variance weighted (correlation inc)	0.95644	0.883012	1.03597	0.274471	19376_74_NNMT_NNMT.csv	deCODE	0.719212	19376_74_NNMT_NNMT.csv:ALLOA:deCODE				FALSE
NNMT	deCODE;Fenland	NNMT:FingerOA				FINGER	Inverse variance weighted (correlation inc)	0.866376	0.564713	1.32918	0.511274	19376_74_NNMT_NNMT.csv	deCODE	0.965965	19376_74_NNMT_NNMT.csv:FINGER:deCODE				FALSE
NNMT	deCODE;Fenland	NNMT:HandOA				HAND	Inverse variance weighted (correlation inc)	1.02888	0.796578	1.32893	0.827371	19376_74_NNMT_NNMT.csv	deCODE	0.97401	19376_74_NNMT_NNMT.csv:HAND:deCODE				FALSE
NNMT	deCODE;Fenland	NNMT:HipOA				HIP	Inverse variance weighted (correlation inc)	0.985633	0.837085	1.16054	0.862153	19376_74_NNMT_NNMT.csv	deCODE	0.964082	19376_74_NNMT_NNMT.csv:HIP:deCODE				FALSE
NNMT	deCODE;Fenland	NNMT:KneeHipOA				KNEEHIP	Inverse variance weighted (correlation inc)	0.96181	0.856965	1.07948	0.50846	19376_74_NNMT_NNMT.csv	deCODE	0.871972	19376_74_NNMT_NNMT.csv:KNEEHIP:deCODE				FALSE
NNMT	deCODE;Fenland	NNMT:KneeOA				KNEE	Inverse variance weighted (correlation inc)	0.929613	0.818133	1.05628	0.262778	19376_74_NNMT_NNMT.csv	deCODE	0.697521	19376_74_NNMT_NNMT.csv:KNEE:deCODE				FALSE
NNMT	deCODE;Fenland	NNMT:SpineOA				SPINE	Inverse variance weighted (correlation inc)	1.01138	0.847607	1.20679	0.9001	19376_74_NNMT_NNMT.csv	deCODE	0.986899	19376_74_NNMT_NNMT.csv:SPINE:deCODE				FALSE
NNMT	deCODE;Fenland	NNMT:THR				THR	Inverse variance weighted (correlation inc)	0.963789	0.775834	1.19728	0.738958	19376_74_NNMT_NNMT.csv	deCODE	0.971211	19376_74_NNMT_NNMT.csv:THR:deCODE				FALSE
NNMT	deCODE;Fenland	NNMT:ThumbOA				THUMB	Inverse variance weighted (correlation inc)	1.08048	0.741106	1.57527	0.687377	19376_74_NNMT_NNMT.csv	deCODE	0.951386	19376_74_NNMT_NNMT.csv:THUMB:deCODE				FALSE
NNMT	deCODE;Fenland	NNMT:TJR				TJR	Inverse variance weighted (correlation inc)	0.9839	0.827949	1.16923	0.853744	19376_74_NNMT_NNMT.csv	deCODE	0.966506	19376_74_NNMT_NNMT.csv:TJR:deCODE				FALSE
NNMT	deCODE;Fenland	NNMT:TKR				TKR	Inverse variance weighted (correlation inc)	1.07336	0.862423	1.33588	0.525995	19376_74_NNMT_NNMT.csv	deCODE	0.863428	19376_74_NNMT_NNMT.csv:TKR:deCODE				FALSE
NODAL	deCODE;Fenland														NA:NA:NA
NOG	deCODE;Fenland	NOG:AllOA				ALLOA	Inverse variance weighted (correlation inc)	1.01387	0.960833	1.06983	0.615316	8778_3_NOG_Noggin.csv	deCODE	0.90658	8778_3_NOG_Noggin.csv:ALLOA:deCODE				FALSE
NOG	deCODE;Fenland	NOG:AllOA				ALLOA	Inverse variance weighted (correlation inc)	1.01797	0.970976	1.06723	0.460214	Noggin_8778_3.csv	Fenland	0.853836	Noggin_8778_3.csv:ALLOA:Fenland				FALSE
NOG	deCODE;Fenland	NOG:FingerOA				FINGER	Inverse variance weighted (correlation inc)	1.02761	0.903922	1.16823	0.6772	Noggin_8778_3.csv	Fenland	0.977714	Noggin_8778_3.csv:FINGER:Fenland				FALSE
NOG	deCODE;Fenland	NOG:FingerOA				FINGER	Inverse variance weighted (correlation inc)	1.03483	0.849449	1.26066	0.733926	8778_3_NOG_Noggin.csv	deCODE	0.981407	8778_3_NOG_Noggin.csv:FINGER:deCODE				FALSE
NOG	deCODE;Fenland	NOG:HandOA				HAND	Inverse variance weighted (correlation inc)	1.0443	0.925358	1.17854	0.482288	8778_3_NOG_Noggin.csv	deCODE	0.956372	8778_3_NOG_Noggin.csv:HAND:deCODE				FALSE
NOG	deCODE;Fenland	NOG:HandOA				HAND	Inverse variance weighted (correlation inc)	1.0284	0.958336	1.10359	0.436604	Noggin_8778_3.csv	Fenland	0.90587	Noggin_8778_3.csv:HAND:Fenland				FALSE
NOG	deCODE;Fenland	NOG:HipOA				HIP	Inverse variance weighted (correlation inc)	1.03771	0.942954	1.14198	0.44867	8778_3_NOG_Noggin.csv	deCODE	0.852821	8778_3_NOG_Noggin.csv:HIP:deCODE				FALSE
NOG	deCODE;Fenland	NOG:HipOA				HIP	Inverse variance weighted (correlation inc)	1.0399	0.963203	1.1227	0.316878	Noggin_8778_3.csv	Fenland	0.789571	Noggin_8778_3.csv:HIP:Fenland				FALSE
NOG	deCODE;Fenland	NOG:KneeHipOA				KNEEHIP	Inverse variance weighted (correlation inc)	1.02038	0.951433	1.09432	0.57195	8778_3_NOG_Noggin.csv	deCODE	0.903983	8778_3_NOG_Noggin.csv:KNEEHIP:deCODE				FALSE
NOG	deCODE;Fenland	NOG:KneeHipOA				KNEEHIP	Inverse variance weighted (correlation inc)	1.02028	0.962343	1.08171	0.500868	Noggin_8778_3.csv	Fenland	0.884065	Noggin_8778_3.csv:KNEEHIP:Fenland				FALSE
NOG	deCODE;Fenland	NOG:KneeOA				KNEE	Inverse variance weighted (correlation inc)	1.0134	0.951785	1.07899	0.677542	8778_3_NOG_Noggin.csv	deCODE	0.923179	8778_3_NOG_Noggin.csv:KNEE:deCODE				FALSE
NOG	deCODE;Fenland	NOG:KneeOA				KNEE	Inverse variance weighted (correlation inc)	1.01774	0.961035	1.07779	0.547691	Noggin_8778_3.csv	Fenland	0.869731	Noggin_8778_3.csv:KNEE:Fenland				FALSE
NOG	deCODE;Fenland	NOG:SpineOA				SPINE	Inverse variance weighted (correlation inc)	1.07326	1.01552	1.1343	0.0122226	8778_3_NOG_Noggin.csv	deCODE	0.389419	8778_3_NOG_Noggin.csv:SPINE:deCODE				FALSE
NOG	deCODE;Fenland	NOG:THR				THR	Inverse variance weighted (correlation inc)	1.00357	0.892634	1.12828	0.952507	8778_3_NOG_Noggin.csv	deCODE	0.995525	8778_3_NOG_Noggin.csv:THR:deCODE				FALSE
NOG	deCODE;Fenland	NOG:THR				THR	Inverse variance weighted (correlation inc)	1.03785	0.956517	1.1261	0.372233	Noggin_8778_3.csv	Fenland	0.846821	Noggin_8778_3.csv:THR:Fenland				FALSE
NOG	deCODE;Fenland	NOG:ThumbOA				THUMB	Inverse variance weighted (correlation inc)	0.9923	0.897322	1.09733	0.880296	Noggin_8778_3.csv	Fenland	0.986938	Noggin_8778_3.csv:THUMB:Fenland				FALSE
NOG	deCODE;Fenland	NOG:ThumbOA				THUMB	Inverse variance weighted (correlation inc)	0.979915	0.85439	1.12388	0.771733	8778_3_NOG_Noggin.csv	deCODE	0.969575	8778_3_NOG_Noggin.csv:THUMB:deCODE				FALSE
NOG	deCODE;Fenland	NOG:TJR				TJR	Inverse variance weighted (correlation inc)	1.02018	0.975801	1.06657	0.37865	Noggin_8778_3.csv	Fenland	0.778429	Noggin_8778_3.csv:TJR:Fenland				FALSE
NOG	deCODE;Fenland	NOG:TJR				TJR	Inverse variance weighted (correlation inc)	1.00062	0.911124	1.09891	0.989627	8778_3_NOG_Noggin.csv	deCODE	0.993867	8778_3_NOG_Noggin.csv:TJR:deCODE				FALSE
NOG	deCODE;Fenland	NOG:TKR				TKR	Inverse variance weighted (correlation inc)	0.996761	0.950438	1.04534	0.893715	Noggin_8778_3.csv	Fenland	0.990114	Noggin_8778_3.csv:TKR:Fenland				FALSE
NOG	deCODE;Fenland	NOG:TKR				TKR	Inverse variance weighted (correlation inc)	0.997423	0.914705	1.08762	0.953423	8778_3_NOG_Noggin.csv	deCODE	0.992954	8778_3_NOG_Noggin.csv:TKR:deCODE				FALSE
NOMO1	UKBPPP	NOMO1:AllOA	0.0100157	0.00641831	0.0223165	ALLOA	Inverse variance weighted (correlation inc)	1.02019	0.947753	1.09816	0.594782	NOMO1_Q15155_OID21106_v1_Neurology.csv	UKBPPP	0.887751	NOMO1_Q15155_OID21106_v1_Neurology.csv:ALLOA:UKBPPP				FALSE	FALSE	FALSE
NOMO1	UKBPPP	NOMO1:FingerOA	-0.0296549	0.719394	0.925457	FINGER							UKB		NA:FINGER:UKB					FALSE	FALSE
NOMO1	UKBPPP	NOMO1:HandOA	-0.00974598	0.55191	0.997994	HAND	Inverse variance weighted (correlation inc)	1.03719	0.894898	1.2021	0.627675	NOMO1_Q15155_OID21106_v1_Neurology.csv	UKBPPP	0.959281	NOMO1_Q15155_OID21106_v1_Neurology.csv:HAND:UKBPPP				FALSE	FALSE	FALSE
NOMO1	UKBPPP	NOMO1:HipOA	-0.00296659	0.773976	0.896681	HIP	Inverse variance weighted (correlation inc)	1.06666	0.953075	1.19379	0.261274	NOMO1_Q15155_OID21106_v1_Neurology.csv	UKBPPP	0.742322	NOMO1_Q15155_OID21106_v1_Neurology.csv:HIP:UKBPPP				FALSE	FALSE	FALSE
NOMO1	UKBPPP	NOMO1:KneeHipOA	-0.0064264	0.278354	0.45277	KNEEHIP	Inverse variance weighted (correlation inc)	1.03745	0.955894	1.12597	0.37875	NOMO1_Q15155_OID21106_v1_Neurology.csv	UKBPPP	0.783094	NOMO1_Q15155_OID21106_v1_Neurology.csv:KNEEHIP:UKBPPP				FALSE	FALSE	FALSE
NOMO1	UKBPPP	NOMO1:KneeOA	-0.00903317	0.190527	0.434691	KNEE	Inverse variance weighted (correlation inc)	1.08523	0.992479	1.18666	0.0727529	NOMO1_Q15155_OID21106_v1_Neurology.csv	UKBPPP	0.439291	NOMO1_Q15155_OID21106_v1_Neurology.csv:KNEE:UKBPPP				FALSE	FALSE	FALSE
NOMO1	UKBPPP	NOMO1:SpineOA	0.0489605	0.00110818	0.0149272	SPINE	Inverse variance weighted (correlation inc)	0.999062	0.898374	1.11104	0.986187	NOMO1_Q15155_OID21106_v1_Neurology.csv	UKBPPP	0.997208	NOMO1_Q15155_OID21106_v1_Neurology.csv:SPINE:UKBPPP				FALSE	FALSE	FALSE
NOMO1	UKBPPP	NOMO1:THR	0.014442	0.582576	0.783756	THR	Inverse variance weighted (correlation inc)	1.01634	0.86013	1.20091	0.849062	NOMO1_Q15155_OID21106_v1_Neurology.csv	UKBPPP	0.97768	NOMO1_Q15155_OID21106_v1_Neurology.csv:THR:UKBPPP				FALSE	FALSE	FALSE
NOMO1	UKBPPP	NOMO1:ThumbOA	0.00188159	0.962757	0.996687	THUMB	Inverse variance weighted (correlation inc)	1.16182	0.933785	1.44554	0.178483	NOMO1_Q15155_OID21106_v1_Neurology.csv	UKBPPP	0.783314	NOMO1_Q15155_OID21106_v1_Neurology.csv:THUMB:UKBPPP				FALSE	FALSE	FALSE
NOMO1	UKBPPP	NOMO1:TJR	-0.019667	0.260648	0.508209	TJR	Inverse variance weighted (correlation inc)	1.02325	0.877298	1.19348	0.76974	NOMO1_Q15155_OID21106_v1_Neurology.csv	UKBPPP	0.934649	NOMO1_Q15155_OID21106_v1_Neurology.csv:TJR:UKBPPP				FALSE	FALSE	FALSE
NOMO1	UKBPPP	NOMO1:TKR	-0.0427639	0.077199	0.580747	TKR	Inverse variance weighted (correlation inc)	1.16867	0.962856	1.41847	0.114789	NOMO1_Q15155_OID21106_v1_Neurology.csv	UKBPPP	0.556401	NOMO1_Q15155_OID21106_v1_Neurology.csv:TKR:UKBPPP				FALSE	FALSE	FALSE
NOP16	deCODE;Fenland														NA:NA:NA
NOP56	UKBPPP	NOP56:AllOA	0.0163735	0.296041	0.432664	ALLOA							UKB		NA:ALLOA:UKB					FALSE	FALSE
NOP56	UKBPPP	NOP56:FingerOA	0.837178	0.0173749	0.554115	FINGER							UKB		NA:FINGER:UKB					FALSE	FALSE
NOP56	UKBPPP	NOP56:HandOA	0.0470011	0.501053	0.997994	HAND							UKB		NA:HAND:UKB					FALSE	FALSE
NOP56	UKBPPP	NOP56:HipOA	0.0539121	0.22097	0.512306	HIP							UKB		NA:HIP:UKB					FALSE	FALSE
NOP56	UKBPPP	NOP56:KneeHipOA	0.0282918	0.263041	0.436858	KNEEHIP							UKB		NA:KNEEHIP:UKB					FALSE	FALSE
NOP56	UKBPPP	NOP56:KneeOA	0.0189392	0.519798	0.733287	KNEE							UKB		NA:KNEE:UKB					FALSE	FALSE
NOP56	UKBPPP	NOP56:SpineOA	0.0622605	0.330741	0.66763	SPINE							UKB		NA:SPINE:UKB					FALSE	FALSE
NOP56	UKBPPP	NOP56:THR	0.244275	0.0292367	0.151991	THR							UKB		NA:THR:UKB					FALSE	FALSE
NOP56	UKBPPP	NOP56:ThumbOA	0.194646	0.257291	0.99602	THUMB							UKB		NA:THUMB:UKB					FALSE	FALSE
NOP56	UKBPPP	NOP56:TJR	0.0343865	0.644626	0.817739	TJR							UKB		NA:TJR:UKB					FALSE	FALSE
NOP56	UKBPPP	NOP56:TKR	-0.139826	0.175389	0.74841	TKR							UKB		NA:TKR:UKB					FALSE	FALSE
NOS1	UKBPPP	NOS1:AllOA	0.0167212	0.0391443	0.0879468	ALLOA	Inverse variance weighted (correlation inc)	1.00114	0.975051	1.02793	0.932609	NOS1_P29475_OID20863_v1_Neurology.csv	UKBPPP	0.984608	NOS1_P29475_OID20863_v1_Neurology.csv:ALLOA:UKBPPP				FALSE	FALSE	FALSE
NOS1	UKBPPP	NOS1:FingerOA	-0.00275251	0.98794	0.995075	FINGER							UKB		NA:FINGER:UKB					FALSE	FALSE
NOS1	UKBPPP	NOS1:HandOA	0.00102059	0.977471	0.997994	HAND	Inverse variance weighted (correlation inc)	1.07742	0.985853	1.1775	0.0998469	NOS1_P29475_OID20863_v1_Neurology.csv	UKBPPP	0.672739	NOS1_P29475_OID20863_v1_Neurology.csv:HAND:UKBPPP				FALSE	FALSE	FALSE
NOS1	UKBPPP	NOS1:HipOA	0.0371858	0.102723	0.359905	HIP	Inverse variance weighted (correlation inc)	1.02677	0.978717	1.07718	0.28	NOS1_P29475_OID20863_v1_Neurology.csv	UKBPPP	0.75338	NOS1_P29475_OID20863_v1_Neurology.csv:HIP:UKBPPP				FALSE	FALSE	FALSE
NOS1	UKBPPP	NOS1:KneeHipOA	0.0217695	0.095994	0.224087	KNEEHIP	Inverse variance weighted (correlation inc)	0.999345	0.961252	1.03895	0.97362	NOS1_P29475_OID20863_v1_Neurology.csv	UKBPPP	0.996871	NOS1_P29475_OID20863_v1_Neurology.csv:KNEEHIP:UKBPPP				FALSE	FALSE	FALSE
NOS1	UKBPPP	NOS1:KneeOA	0.0133191	0.381623	0.625245	KNEE	Inverse variance weighted (correlation inc)	0.972463	0.926261	1.02097	0.260876	NOS1_P29475_OID20863_v1_Neurology.csv	UKBPPP	0.72122	NOS1_P29475_OID20863_v1_Neurology.csv:KNEE:UKBPPP				FALSE	FALSE	FALSE
NOS1	UKBPPP	NOS1:SpineOA	0.0586955	0.0763381	0.305248	SPINE	Inverse variance weighted (correlation inc)	0.983197	0.930695	1.03866	0.545027	NOS1_P29475_OID20863_v1_Neurology.csv	UKBPPP	0.92008	NOS1_P29475_OID20863_v1_Neurology.csv:SPINE:UKBPPP				FALSE	FALSE	FALSE
NOS1	UKBPPP	NOS1:THR	0.144639	0.0125838	0.109147	THR	Inverse variance weighted (correlation inc)	1.05225	0.987859	1.12084	0.113915	NOS1_P29475_OID20863_v1_Neurology.csv	UKBPPP	0.579597	NOS1_P29475_OID20863_v1_Neurology.csv:THR:UKBPPP				FALSE	FALSE	FALSE
NOS1	UKBPPP	NOS1:ThumbOA	0.138001	0.120563	0.995943	THUMB	Inverse variance weighted (correlation inc)	1.13198	1.00395	1.27634	0.042926	NOS1_P29475_OID20863_v1_Neurology.csv	UKBPPP	0.620192	NOS1_P29475_OID20863_v1_Neurology.csv:THUMB:UKBPPP				FALSE	FALSE	FALSE
NOS1	UKBPPP	NOS1:TJR	0.062653	0.10429	0.325905	TJR	Inverse variance weighted (correlation inc)	1.00315	0.947233	1.06238	0.914318	NOS1_P29475_OID20863_v1_Neurology.csv	UKBPPP	0.971195	NOS1_P29475_OID20863_v1_Neurology.csv:TJR:UKBPPP				FALSE	FALSE	FALSE
NOS1	UKBPPP	NOS1:TKR	-0.0144825	0.786172	0.984297	TKR	Inverse variance weighted (correlation inc)	0.952297	0.886949	1.02246	0.177788	NOS1_P29475_OID20863_v1_Neurology.csv	UKBPPP	0.653052	NOS1_P29475_OID20863_v1_Neurology.csv:TKR:UKBPPP				FALSE	FALSE	FALSE
NOS2	UKBPPP	NOS2:AllOA	0.00409719	0.466299	0.606853	ALLOA	Inverse variance weighted (correlation inc)	0.970923	0.913188	1.03231	0.345486	NOS2_P35228_OID30087_v1_Cardiometabolic_II.csv	UKBPPP	0.773796	NOS2_P35228_OID30087_v1_Cardiometabolic_II.csv:ALLOA:UKBPPP				FALSE	FALSE	FALSE
NOS2	UKBPPP	NOS2:FingerOA	0.0928048	0.462608	0.86308	FINGER							UKB		NA:FINGER:UKB					FALSE	FALSE
NOS2	UKBPPP	NOS2:HandOA	-0.0240458	0.337589	0.997994	HAND	Inverse variance weighted (correlation inc)	0.920126	0.732376	1.15601	0.474651	NOS2_P35228_OID30087_v1_Cardiometabolic_II.csv	UKBPPP	0.914552	NOS2_P35228_OID30087_v1_Cardiometabolic_II.csv:HAND:UKBPPP				FALSE	FALSE	FALSE
NOS2	UKBPPP	NOS2:HipOA	0.000254192	0.987173	0.993975	HIP	Inverse variance weighted (correlation inc)	0.984325	0.89541	1.08207	0.743613	NOS2_P35228_OID30087_v1_Cardiometabolic_II.csv	UKBPPP	0.947328	NOS2_P35228_OID30087_v1_Cardiometabolic_II.csv:HIP:UKBPPP				FALSE	FALSE	FALSE
NOS2	UKBPPP	NOS2:KneeHipOA	-0.00643346	0.47829	0.651716	KNEEHIP	Inverse variance weighted (correlation inc)	0.999886	0.923299	1.08283	0.997763	NOS2_P35228_OID30087_v1_Cardiometabolic_II.csv	UKBPPP	0.999421	NOS2_P35228_OID30087_v1_Cardiometabolic_II.csv:KNEEHIP:UKBPPP				FALSE	FALSE	FALSE
NOS2	UKBPPP	NOS2:KneeOA	-0.00837855	0.427601	0.663698	KNEE	Inverse variance weighted (correlation inc)	0.989956	0.918416	1.06707	0.791962	NOS2_P35228_OID30087_v1_Cardiometabolic_II.csv	UKBPPP	0.950153	NOS2_P35228_OID30087_v1_Cardiometabolic_II.csv:KNEE:UKBPPP				FALSE	FALSE	FALSE
NOS2	UKBPPP	NOS2:SpineOA	-0.00763207	0.739783	0.893548	SPINE	Inverse variance weighted (correlation inc)	0.949722	0.829763	1.08702	0.453982	NOS2_P35228_OID30087_v1_Cardiometabolic_II.csv	UKBPPP	0.902408	NOS2_P35228_OID30087_v1_Cardiometabolic_II.csv:SPINE:UKBPPP				FALSE	FALSE	FALSE
NOS2	UKBPPP	NOS2:THR	-0.021315	0.596128	0.791895	THR	Inverse variance weighted (correlation inc)	0.969837	0.811403	1.15921	0.736451	NOS2_P35228_OID30087_v1_Cardiometabolic_II.csv	UKBPPP	0.959894	NOS2_P35228_OID30087_v1_Cardiometabolic_II.csv:THR:UKBPPP				FALSE	FALSE	FALSE
NOS2	UKBPPP	NOS2:ThumbOA	0.0491751	0.42529	0.99602	THUMB	Inverse variance weighted (correlation inc)	0.884143	0.624962	1.25081	0.486633	NOS2_P35228_OID30087_v1_Cardiometabolic_II.csv	UKBPPP	0.914778	NOS2_P35228_OID30087_v1_Cardiometabolic_II.csv:THUMB:UKBPPP				FALSE	FALSE	FALSE
NOS2	UKBPPP	NOS2:TJR	-0.0269122	0.314589	0.569024	TJR	Inverse variance weighted (correlation inc)	0.987934	0.842174	1.15892	0.881515	NOS2_P35228_OID30087_v1_Cardiometabolic_II.csv	UKBPPP	0.958391	NOS2_P35228_OID30087_v1_Cardiometabolic_II.csv:TJR:UKBPPP				FALSE	FALSE	FALSE
NOS2	UKBPPP	NOS2:TKR	-0.0222316	0.548371	0.955266	TKR	Inverse variance weighted (correlation inc)	1.00492	0.885158	1.14089	0.939553	NOS2_P35228_OID30087_v1_Cardiometabolic_II.csv	UKBPPP	0.990092	NOS2_P35228_OID30087_v1_Cardiometabolic_II.csv:TKR:UKBPPP				FALSE	FALSE	FALSE
NOS3	UKBPPP	NOS3:AllOA	0.00689027	0.394363	0.53615	ALLOA	Inverse variance weighted (correlation inc)	1.06537	0.958147	1.1846	0.241987	NOS3_P29474_OID20834_v1_Neurology.csv	UKBPPP	0.684565	NOS3_P29474_OID20834_v1_Neurology.csv:ALLOA:UKBPPP				FALSE	FALSE	TRUE
ENTPD2	UKBPPP;deCODE;Fenland	ENTPD2:HipOA	-0.064543	0.000581178	0.0125836	HIP	Inverse variance weighted (correlation inc)	1.01951	0.960381	1.08229	0.52612	ENTPD2_Q9Y5L3_OID21260_v1_Oncology.csv	UKBPPP	0.878575	ENTPD2_Q9Y5L3_OID21260_v1_Oncology.csv:HIP:UKBPPP				FALSE	TRUE	TRUE
NOS3	UKBPPP	NOS3:HandOA	0.0615927	0.0876689	0.997994	HAND	Inverse variance weighted (correlation inc)	0.739242	0.534262	1.02287	0.068221	NOS3_P29474_OID20834_v1_Neurology.csv	UKBPPP	0.613269	NOS3_P29474_OID20834_v1_Neurology.csv:HAND:UKBPPP				FALSE	FALSE	TRUE
NOS3	UKBPPP	NOS3:HipOA	-0.0307892	0.175768	0.4739	HIP	Inverse variance weighted (correlation inc)	1.22604	1.00249	1.49945	0.0472338	NOS3_P29474_OID20834_v1_Neurology.csv	UKBPPP	0.410135	NOS3_P29474_OID20834_v1_Neurology.csv:HIP:UKBPPP				FALSE	FALSE	TRUE
NOS3	UKBPPP	NOS3:KneeHipOA	-0.0161445	0.216064	0.386221	KNEEHIP	Inverse variance weighted (correlation inc)	1.04606	0.903446	1.2112	0.547029	NOS3_P29474_OID20834_v1_Neurology.csv	UKBPPP	0.875165	NOS3_P29474_OID20834_v1_Neurology.csv:KNEEHIP:UKBPPP				FALSE	FALSE	TRUE
NOS3	UKBPPP	NOS3:KneeOA	-0.0121986	0.421982	0.659544	KNEE	Inverse variance weighted (correlation inc)	1.02205	0.869178	1.2018	0.79192	NOS3_P29474_OID20834_v1_Neurology.csv	UKBPPP	0.950153	NOS3_P29474_OID20834_v1_Neurology.csv:KNEE:UKBPPP				FALSE	FALSE	TRUE
NOS3	UKBPPP	NOS3:SpineOA	0.0744205	0.0243309	0.14411	SPINE	Inverse variance weighted (correlation inc)	1.09215	0.859186	1.38829	0.471435	NOS3_P29474_OID20834_v1_Neurology.csv	UKBPPP	0.902408	NOS3_P29474_OID20834_v1_Neurology.csv:SPINE:UKBPPP				FALSE	FALSE	TRUE
NOS3	UKBPPP	NOS3:THR	0.00420378	0.942067	0.972499	THR	Inverse variance weighted (correlation inc)	1.26278	0.980833	1.62578	0.0703152	NOS3_P29474_OID20834_v1_Neurology.csv	UKBPPP	0.489034	NOS3_P29474_OID20834_v1_Neurology.csv:THR:UKBPPP				FALSE	FALSE	TRUE
NOS3	UKBPPP	NOS3:ThumbOA	-0.039762	0.653996	0.99602	THUMB	Inverse variance weighted (correlation inc)	0.884124	0.551292	1.4179	0.609312	NOS3_P29474_OID20834_v1_Neurology.csv	UKBPPP	0.930627	NOS3_P29474_OID20834_v1_Neurology.csv:THUMB:UKBPPP				FALSE	FALSE	TRUE
NOS3	UKBPPP	NOS3:TJR	0.024897	0.517736	0.727569	TJR	Inverse variance weighted (correlation inc)	1.05184	0.856338	1.29198	0.629986	NOS3_P29474_OID20834_v1_Neurology.csv	UKBPPP	0.89204	NOS3_P29474_OID20834_v1_Neurology.csv:TJR:UKBPPP				FALSE	FALSE	TRUE
NOS3	UKBPPP	NOS3:TKR	0.0339253	0.52425	0.952975	TKR	Inverse variance weighted (correlation inc)	0.960887	0.730932	1.26319	0.774966	NOS3_P29474_OID20834_v1_Neurology.csv	UKBPPP	0.961205	NOS3_P29474_OID20834_v1_Neurology.csv:TKR:UKBPPP				FALSE	FALSE	TRUE
NOTCH1	UKBPPP;deCODE;Fenland	NOTCH1:AllOA	0.00575211	0.0193279	0.051594	ALLOA	Inverse variance weighted (correlation inc)	1.05012	1.00733	1.09474	0.021226	5107_7_NOTCH1_Notch_1.csv	deCODE	0.239311	5107_7_NOTCH1_Notch_1.csv:ALLOA:deCODE				FALSE	FALSE	FALSE
NOTCH1	UKBPPP;deCODE;Fenland	NOTCH1:AllOA	0.00575211	0.0193279	0.051594	ALLOA	Inverse variance weighted (correlation inc)	1.04151	0.991071	1.09452	0.108299	Notch_1_5107_7.csv	Fenland	0.492079	Notch_1_5107_7.csv:ALLOA:Fenland				FALSE	FALSE	FALSE
NOTCH1	UKBPPP;deCODE;Fenland	NOTCH1:AllOA	0.00575211	0.0193279	0.051594	ALLOA	Inverse variance weighted (correlation inc)	1.00553	0.944332	1.0707	0.863308	NOTCH1_P46531_OID20311_v1_Cardiometabolic.csv	UKBPPP	0.970927	NOTCH1_P46531_OID20311_v1_Cardiometabolic.csv:ALLOA:UKBPPP				FALSE	FALSE	FALSE
NOTCH1	UKBPPP;deCODE;Fenland	NOTCH1:FingerOA	-0.0018271	0.973613	0.993294	FINGER	Inverse variance weighted (correlation inc)	0.980083	0.773823	1.24132	0.867468	5107_7_NOTCH1_Notch_1.csv	deCODE	0.991097	5107_7_NOTCH1_Notch_1.csv:FINGER:deCODE				FALSE	FALSE	FALSE
NOTCH1	UKBPPP;deCODE;Fenland	NOTCH1:FingerOA	-0.0018271	0.973613	0.993294	FINGER	Inverse variance weighted (correlation inc)	1.00487	0.769101	1.3129	0.97162	Notch_1_5107_7.csv	Fenland	0.991297	Notch_1_5107_7.csv:FINGER:Fenland				FALSE	FALSE	FALSE
NOTCH1	UKBPPP;deCODE;Fenland	NOTCH1:HandOA	0.0156204	0.154207	0.997994	HAND	Inverse variance weighted (correlation inc)	1.14671	0.996422	1.31967	0.0561347	NOTCH1_P46531_OID20311_v1_Cardiometabolic.csv	UKBPPP	0.583826	NOTCH1_P46531_OID20311_v1_Cardiometabolic.csv:HAND:UKBPPP				FALSE	FALSE	FALSE
NOTCH1	UKBPPP;deCODE;Fenland	NOTCH1:HandOA	0.0156204	0.154207	0.997994	HAND	Inverse variance weighted (correlation inc)	1.11844	0.995972	1.25596	0.05852	5107_7_NOTCH1_Notch_1.csv	deCODE	0.597824	5107_7_NOTCH1_Notch_1.csv:HAND:deCODE				FALSE	FALSE	FALSE
NOTCH1	UKBPPP;deCODE;Fenland	NOTCH1:HandOA	0.0156204	0.154207	0.997994	HAND	Inverse variance weighted (correlation inc)	1.14528	0.987699	1.328	0.0724756	Notch_1_5107_7.csv	Fenland	0.586053	Notch_1_5107_7.csv:HAND:Fenland				FALSE	FALSE	FALSE
NOTCH1	UKBPPP;deCODE;Fenland	NOTCH1:HipOA	-0.00928994	0.178988	0.474326	HIP	Inverse variance weighted (correlation inc)	1.02219	0.900284	1.16061	0.734798	NOTCH1_P46531_OID20311_v1_Cardiometabolic.csv	UKBPPP	0.942005	NOTCH1_P46531_OID20311_v1_Cardiometabolic.csv:HIP:UKBPPP				FALSE	FALSE	FALSE
NOTCH1	UKBPPP;deCODE;Fenland	NOTCH1:HipOA	-0.00928994	0.178988	0.474326	HIP	Inverse variance weighted (correlation inc)	1.04943	0.959391	1.14793	0.291777	Notch_1_5107_7.csv	Fenland	0.774761	Notch_1_5107_7.csv:HIP:Fenland				FALSE	FALSE	FALSE
NOTCH1	UKBPPP;deCODE;Fenland	NOTCH1:HipOA	-0.00928994	0.178988	0.474326	HIP	Inverse variance weighted (correlation inc)	1.0703	0.987839	1.15964	0.096736	5107_7_NOTCH1_Notch_1.csv	deCODE	0.555817	5107_7_NOTCH1_Notch_1.csv:HIP:deCODE				FALSE	FALSE	FALSE
NOTCH1	UKBPPP;deCODE;Fenland	NOTCH1:KneeHipOA	-0.00442186	0.265014	0.43839	KNEEHIP	Inverse variance weighted (correlation inc)	1.05656	0.998954	1.1175	0.0544291	5107_7_NOTCH1_Notch_1.csv	deCODE	0.416667	5107_7_NOTCH1_Notch_1.csv:KNEEHIP:deCODE				FALSE	FALSE	FALSE
NOTCH1	UKBPPP;deCODE;Fenland	NOTCH1:KneeHipOA	-0.00442186	0.265014	0.43839	KNEEHIP	Inverse variance weighted (correlation inc)	1.02235	0.957158	1.09198	0.510847	Notch_1_5107_7.csv	Fenland	0.886414	Notch_1_5107_7.csv:KNEEHIP:Fenland				FALSE	FALSE	FALSE
NOTCH1	UKBPPP;deCODE;Fenland	NOTCH1:KneeHipOA	-0.00442186	0.265014	0.43839	KNEEHIP	Inverse variance weighted (correlation inc)	1.01858	0.951603	1.09027	0.595753	NOTCH1_P46531_OID20311_v1_Cardiometabolic.csv	UKBPPP	0.889738	NOTCH1_P46531_OID20311_v1_Cardiometabolic.csv:KNEEHIP:UKBPPP				FALSE	FALSE	FALSE
NOTCH1	UKBPPP;deCODE;Fenland	NOTCH1:KneeOA	-0.00070701	0.878319	0.947702	KNEE	Inverse variance weighted (correlation inc)	1.00654	0.936429	1.08191	0.859483	NOTCH1_P46531_OID20311_v1_Cardiometabolic.csv	UKBPPP	0.970256	NOTCH1_P46531_OID20311_v1_Cardiometabolic.csv:KNEE:UKBPPP				FALSE	FALSE	FALSE
NOTCH1	UKBPPP;deCODE;Fenland	NOTCH1:KneeOA	-0.00070701	0.878319	0.947702	KNEE	Wald ratio	1.04802	0.96497	1.13822	0.2655	Notch_1_5107_7.csv	Fenland	0.724513	Notch_1_5107_7.csv:KNEE:Fenland				FALSE	FALSE	FALSE
NOTCH1	UKBPPP;deCODE;Fenland	NOTCH1:KneeOA	-0.00070701	0.878319	0.947702	KNEE	Inverse variance weighted (correlation inc)	1.03645	0.971722	1.10549	0.276528	5107_7_NOTCH1_Notch_1.csv	deCODE	0.711444	5107_7_NOTCH1_Notch_1.csv:KNEE:deCODE				FALSE	FALSE	FALSE
NOTCH1	UKBPPP;deCODE;Fenland	NOTCH1:SpineOA	-0.000227235	0.981954	0.994239	SPINE	Inverse variance weighted (correlation inc)	1.08743	1.00255	1.1795	0.0432322	5107_7_NOTCH1_Notch_1.csv	deCODE	0.621135	5107_7_NOTCH1_Notch_1.csv:SPINE:deCODE				FALSE	FALSE	FALSE
NOTCH1	UKBPPP;deCODE;Fenland	NOTCH1:SpineOA	-0.000227235	0.981954	0.994239	SPINE	Inverse variance weighted (correlation inc)	1.0524	0.939943	1.17832	0.375707	NOTCH1_P46531_OID20311_v1_Cardiometabolic.csv	UKBPPP	0.88178	NOTCH1_P46531_OID20311_v1_Cardiometabolic.csv:SPINE:UKBPPP				FALSE	FALSE	FALSE
NOTCH1	UKBPPP;deCODE;Fenland	NOTCH1:THR	0.00568695	0.746377	0.877775	THR	Inverse variance weighted (correlation inc)	1.02765	0.934999	1.12947	0.571571	5107_7_NOTCH1_Notch_1.csv	deCODE	0.916792	5107_7_NOTCH1_Notch_1.csv:THR:deCODE				FALSE	FALSE	FALSE
NOTCH1	UKBPPP;deCODE;Fenland	NOTCH1:THR	0.00568695	0.746377	0.877775	THR	Inverse variance weighted (correlation inc)	1.00566	0.885241	1.14245	0.930928	NOTCH1_P46531_OID20311_v1_Cardiometabolic.csv	UKBPPP	0.988657	NOTCH1_P46531_OID20311_v1_Cardiometabolic.csv:THR:UKBPPP				FALSE	FALSE	FALSE
NOTCH1	UKBPPP;deCODE;Fenland	NOTCH1:THR	0.00568695	0.746377	0.877775	THR	Inverse variance weighted (correlation inc)	1.00878	0.893522	1.13891	0.887689	Notch_1_5107_7.csv	Fenland	0.984394	Notch_1_5107_7.csv:THR:Fenland				FALSE	FALSE	FALSE
NOTCH1	UKBPPP;deCODE;Fenland	NOTCH1:ThumbOA	0.026773	0.320788	0.99602	THUMB	Inverse variance weighted (correlation inc)	1.07661	0.849974	1.36367	0.54047	NOTCH1_P46531_OID20311_v1_Cardiometabolic.csv	UKBPPP	0.923087	NOTCH1_P46531_OID20311_v1_Cardiometabolic.csv:THUMB:UKBPPP				FALSE	FALSE	FALSE
NOTCH1	UKBPPP;deCODE;Fenland	NOTCH1:ThumbOA	0.026773	0.320788	0.99602	THUMB	Inverse variance weighted (correlation inc)	1.06692	0.850421	1.33853	0.575625	Notch_1_5107_7.csv	Fenland	0.933609	Notch_1_5107_7.csv:THUMB:Fenland				FALSE	FALSE	FALSE
NOTCH1	UKBPPP;deCODE;Fenland	NOTCH1:ThumbOA	0.026773	0.320788	0.99602	THUMB	Inverse variance weighted (correlation inc)	1.00819	0.853876	1.19039	0.92333	5107_7_NOTCH1_Notch_1.csv	deCODE	0.98593	5107_7_NOTCH1_Notch_1.csv:THUMB:deCODE				FALSE	FALSE	FALSE
NOTCH1	UKBPPP;deCODE;Fenland	NOTCH1:TJR	-0.00100938	0.931252	0.969586	TJR	Inverse variance weighted (correlation inc)	1.00009	0.903295	1.10726	0.998599	Notch_1_5107_7.csv	Fenland	0.9997	Notch_1_5107_7.csv:TJR:Fenland				FALSE	FALSE	FALSE
NOTCH1	UKBPPP;deCODE;Fenland	NOTCH1:TJR	-0.00100938	0.931252	0.969586	TJR	Inverse variance weighted (correlation inc)	1.05159	0.954464	1.1586	0.308963	5107_7_NOTCH1_Notch_1.csv	deCODE	0.753839	5107_7_NOTCH1_Notch_1.csv:TJR:deCODE				FALSE	FALSE	FALSE
NOTCH1	UKBPPP;deCODE;Fenland	NOTCH1:TJR	-0.00100938	0.931252	0.969586	TJR	Inverse variance weighted (correlation inc)	1.06557	0.965709	1.17576	0.205864	NOTCH1_P46531_OID20311_v1_Cardiometabolic.csv	UKBPPP	0.65669	NOTCH1_P46531_OID20311_v1_Cardiometabolic.csv:TJR:UKBPPP				FALSE	FALSE	FALSE
NOTCH1	UKBPPP;deCODE;Fenland	NOTCH1:TKR	0.00590244	0.715499	0.981057	TKR	Inverse variance weighted (correlation inc)	1.10946	0.990565	1.24263	0.0724815	NOTCH1_P46531_OID20311_v1_Cardiometabolic.csv	UKBPPP	0.463486	NOTCH1_P46531_OID20311_v1_Cardiometabolic.csv:TKR:UKBPPP				FALSE	FALSE	FALSE
NOTCH1	UKBPPP;deCODE;Fenland	NOTCH1:TKR	0.00590244	0.715499	0.981057	TKR	Inverse variance weighted (correlation inc)	1.04768	0.927319	1.18366	0.454406	Notch_1_5107_7.csv	Fenland	0.851564	Notch_1_5107_7.csv:TKR:Fenland				FALSE	FALSE	FALSE
NOTCH1	UKBPPP;deCODE;Fenland	NOTCH1:TKR	0.00590244	0.715499	0.981057	TKR	Inverse variance weighted (correlation inc)	1.07568	0.977585	1.18362	0.13483	5107_7_NOTCH1_Notch_1.csv	deCODE	0.579453	5107_7_NOTCH1_Notch_1.csv:TKR:deCODE				FALSE	FALSE	FALSE
NOTCH2	UKBPPP;deCODE;Fenland	NOTCH2:AllOA	0.00512836	0.115677	0.206611	ALLOA	Inverse variance weighted (correlation inc)	1.00371	0.964462	1.04455	0.855694	NOTCH2_Q04721_OID30407_v1_Cardiometabolic_II.csv	UKBPPP	0.968331	NOTCH2_Q04721_OID30407_v1_Cardiometabolic_II.csv:ALLOA:UKBPPP				FALSE	FALSE	FALSE
NOTCH2	UKBPPP;deCODE;Fenland	NOTCH2:FingerOA	-0.0518594	0.47883	0.872229	FINGER							UKB		NA:FINGER:UKB					FALSE	FALSE
NOTCH2	UKBPPP;deCODE;Fenland	NOTCH2:HandOA	-0.0251401	0.0836715	0.997994	HAND	Inverse variance weighted (correlation inc)	0.970584	0.858963	1.09671	0.631942	NOTCH2_Q04721_OID30407_v1_Cardiometabolic_II.csv	UKBPPP	0.959281	NOTCH2_Q04721_OID30407_v1_Cardiometabolic_II.csv:HAND:UKBPPP				FALSE	FALSE	FALSE
NOTCH2	UKBPPP;deCODE;Fenland	NOTCH2:HipOA	0.0105281	0.250642	0.547878	HIP	Inverse variance weighted (correlation inc)	0.966674	0.888057	1.05225	0.433524	NOTCH2_Q04721_OID30407_v1_Cardiometabolic_II.csv	UKBPPP	0.858825	NOTCH2_Q04721_OID30407_v1_Cardiometabolic_II.csv:HIP:UKBPPP				FALSE	FALSE	FALSE
NOTCH2	UKBPPP;deCODE;Fenland	NOTCH2:KneeHipOA	0.00302998	0.564533	0.718384	KNEEHIP	Inverse variance weighted (correlation inc)	0.970303	0.896518	1.05016	0.455007	NOTCH2_Q04721_OID30407_v1_Cardiometabolic_II.csv	UKBPPP	0.832775	NOTCH2_Q04721_OID30407_v1_Cardiometabolic_II.csv:KNEEHIP:UKBPPP				FALSE	FALSE	FALSE
NOTCH2	UKBPPP;deCODE;Fenland	NOTCH2:KneeOA	0.0030111	0.622824	0.810754	KNEE	Inverse variance weighted (correlation inc)	0.984906	0.916675	1.05822	0.677996	NOTCH2_Q04721_OID30407_v1_Cardiometabolic_II.csv	UKBPPP	0.910628	NOTCH2_Q04721_OID30407_v1_Cardiometabolic_II.csv:KNEE:UKBPPP				FALSE	FALSE	FALSE
NOTCH2	UKBPPP;deCODE;Fenland	NOTCH2:SpineOA	0.00130868	0.921726	0.968298	SPINE	Inverse variance weighted (correlation inc)	1.0056	0.843915	1.19827	0.950171	NOTCH2_Q04721_OID30407_v1_Cardiometabolic_II.csv	UKBPPP	0.994568	NOTCH2_Q04721_OID30407_v1_Cardiometabolic_II.csv:SPINE:UKBPPP				FALSE	FALSE	FALSE
NOTCH2	UKBPPP;deCODE;Fenland	NOTCH2:THR	0.00845401	0.716859	0.861329	THR	Inverse variance weighted (correlation inc)	0.964797	0.882046	1.05531	0.433451	NOTCH2_Q04721_OID30407_v1_Cardiometabolic_II.csv	UKBPPP	0.873215	NOTCH2_Q04721_OID30407_v1_Cardiometabolic_II.csv:THR:UKBPPP				FALSE	FALSE	FALSE
NOTCH2	UKBPPP;deCODE;Fenland	NOTCH2:ThumbOA	0.00450456	0.89973	0.99602	THUMB	Inverse variance weighted (correlation inc)	0.940663	0.802036	1.10325	0.452043	NOTCH2_Q04721_OID30407_v1_Cardiometabolic_II.csv	UKBPPP	0.89811	NOTCH2_Q04721_OID30407_v1_Cardiometabolic_II.csv:THUMB:UKBPPP				FALSE	FALSE	FALSE
NOTCH2	UKBPPP;deCODE;Fenland	NOTCH2:TJR	0.00521146	0.736886	0.874385	TJR	Inverse variance weighted (correlation inc)	0.953455	0.859481	1.0577	0.367955	NOTCH2_Q04721_OID30407_v1_Cardiometabolic_II.csv	UKBPPP	0.782739	NOTCH2_Q04721_OID30407_v1_Cardiometabolic_II.csv:TJR:UKBPPP				FALSE	FALSE	FALSE
NOTCH2	UKBPPP;deCODE;Fenland	NOTCH2:TKR	0.010808	0.614664	0.960269	TKR	Inverse variance weighted (correlation inc)	0.945379	0.855001	1.04531	0.273244	NOTCH2_Q04721_OID30407_v1_Cardiometabolic_II.csv	UKBPPP	0.742517	NOTCH2_Q04721_OID30407_v1_Cardiometabolic_II.csv:TKR:UKBPPP				FALSE	FALSE	FALSE
NOTCH3	UKBPPP;deCODE;Fenland	NOTCH3:AllOA	0.00210702	0.700069	0.801214	ALLOA	Wald ratio	1.00836	0.92472	1.09956	0.8506	Notch_3_5108_72.csv	Fenland	0.976965	Notch_3_5108_72.csv:ALLOA:Fenland				FALSE	FALSE	FALSE
NOTCH3	UKBPPP;deCODE;Fenland	NOTCH3:AllOA	0.00210702	0.700069	0.801214	ALLOA	Inverse variance weighted (correlation inc)	0.981488	0.923411	1.04322	0.548219	NOTCH3_Q9UM47_OID20253_v1_Cardiometabolic.csv	UKBPPP	0.87795	NOTCH3_Q9UM47_OID20253_v1_Cardiometabolic.csv:ALLOA:UKBPPP				FALSE	FALSE	FALSE
NOTCH3	UKBPPP;deCODE;Fenland	NOTCH3:AllOA	0.00210702	0.700069	0.801214	ALLOA	Inverse variance weighted (correlation inc)	0.98983	0.937414	1.04518	0.712691	5108_72_NOTCH3_Notch_3.csv	deCODE	0.947701	5108_72_NOTCH3_Notch_3.csv:ALLOA:deCODE				FALSE	FALSE	FALSE
NOTCH3	UKBPPP;deCODE;Fenland	NOTCH3:FingerOA	0.0966133	0.431631	0.850386	FINGER	Wald ratio	1.37293	0.882435	2.13605	0.1599	Notch_3_5108_72.csv	Fenland	0.873078	Notch_3_5108_72.csv:FINGER:Fenland				FALSE	FALSE	FALSE
NOTCH3	UKBPPP;deCODE;Fenland	NOTCH3:FingerOA	0.0966133	0.431631	0.850386	FINGER	Inverse variance weighted (correlation inc)	0.893802	0.668463	1.1951	0.448761	5108_72_NOTCH3_Notch_3.csv	deCODE	0.947053	5108_72_NOTCH3_Notch_3.csv:FINGER:deCODE				FALSE	FALSE	FALSE
NOTCH3	UKBPPP;deCODE;Fenland	NOTCH3:HandOA	0.00113099	0.963005	0.997994	HAND	Inverse variance weighted (correlation inc)	0.927774	0.805551	1.06854	0.29826	NOTCH3_Q9UM47_OID20253_v1_Cardiometabolic.csv	UKBPPP	0.833425	NOTCH3_Q9UM47_OID20253_v1_Cardiometabolic.csv:HAND:UKBPPP				FALSE	FALSE	FALSE
NOTCH3	UKBPPP;deCODE;Fenland	NOTCH3:HandOA	0.00113099	0.963005	0.997994	HAND	Inverse variance weighted (correlation inc)	1.03135	0.871121	1.22105	0.720096	5108_72_NOTCH3_Notch_3.csv	deCODE	0.963491	5108_72_NOTCH3_Notch_3.csv:HAND:deCODE				FALSE	FALSE	FALSE
NOTCH3	UKBPPP;deCODE;Fenland	NOTCH3:HandOA	0.00113099	0.963005	0.997994	HAND	Wald ratio	0.935601	0.719311	1.21693	0.6197	Notch_3_5108_72.csv	Fenland	0.933689	Notch_3_5108_72.csv:HAND:Fenland				FALSE	FALSE	FALSE
NOTCH3	UKBPPP;deCODE;Fenland	NOTCH3:HipOA	0.0128098	0.40476	0.666919	HIP	Inverse variance weighted (correlation inc)	0.969038	0.866476	1.08374	0.581603	5108_72_NOTCH3_Notch_3.csv	deCODE	0.904598	5108_72_NOTCH3_Notch_3.csv:HIP:deCODE				FALSE	FALSE	FALSE
NOTCH3	UKBPPP;deCODE;Fenland	NOTCH3:HipOA	0.0128098	0.40476	0.666919	HIP	Inverse variance weighted (correlation inc)	0.956831	0.843535	1.08534	0.492524	NOTCH3_Q9UM47_OID20253_v1_Cardiometabolic.csv	UKBPPP	0.866657	NOTCH3_Q9UM47_OID20253_v1_Cardiometabolic.csv:HIP:UKBPPP				FALSE	FALSE	FALSE
NOTCH3	UKBPPP;deCODE;Fenland	NOTCH3:HipOA	0.0128098	0.40476	0.666919	HIP	Wald ratio	1.0504	0.897094	1.2299	0.5413	Notch_3_5108_72.csv	Fenland	0.881142	Notch_3_5108_72.csv:HIP:Fenland				FALSE	FALSE	FALSE
NOTCH3	UKBPPP;deCODE;Fenland	NOTCH3:KneeHipOA	0.024501	0.00548882	0.0325433	KNEEHIP	Inverse variance weighted (correlation inc)	0.958099	0.889687	1.03177	0.257427	5108_72_NOTCH3_Notch_3.csv	deCODE	0.739053	5108_72_NOTCH3_Notch_3.csv:KNEEHIP:deCODE				FALSE	FALSE	FALSE
NOTCH3	UKBPPP;deCODE;Fenland	NOTCH3:KneeHipOA	0.024501	0.00548882	0.0325433	KNEEHIP	Inverse variance weighted (correlation inc)	0.968121	0.889169	1.05408	0.455392	NOTCH3_Q9UM47_OID20253_v1_Cardiometabolic.csv	UKBPPP	0.832775	NOTCH3_Q9UM47_OID20253_v1_Cardiometabolic.csv:KNEEHIP:UKBPPP				FALSE	FALSE	FALSE
NOTCH3	UKBPPP;deCODE;Fenland	NOTCH3:KneeHipOA	0.024501	0.00548882	0.0325433	KNEEHIP	Wald ratio	1.04327	0.923518	1.17855	0.4959	Notch_3_5108_72.csv	Fenland	0.881898	Notch_3_5108_72.csv:KNEEHIP:Fenland				FALSE	FALSE	FALSE
NOTCH3	UKBPPP;deCODE;Fenland	NOTCH3:KneeOA	0.029971	0.00352125	0.0392847	KNEE	Wald ratio	1.02218	0.896367	1.16565	0.7434	Notch_3_5108_72.csv	Fenland	0.946054	Notch_3_5108_72.csv:KNEE:Fenland				FALSE	FALSE	FALSE
NOTCH3	UKBPPP;deCODE;Fenland	NOTCH3:KneeOA	0.029971	0.00352125	0.0392847	KNEE	Inverse variance weighted (correlation inc)	0.962656	0.888596	1.04289	0.351427	5108_72_NOTCH3_Notch_3.csv	deCODE	0.774682	5108_72_NOTCH3_Notch_3.csv:KNEE:deCODE				FALSE	FALSE	FALSE
NOTCH3	UKBPPP;deCODE;Fenland	NOTCH3:KneeOA	0.029971	0.00352125	0.0392847	KNEE	Inverse variance weighted (correlation inc)	0.962692	0.899404	1.03043	0.273131	NOTCH3_Q9UM47_OID20253_v1_Cardiometabolic.csv	UKBPPP	0.728467	NOTCH3_Q9UM47_OID20253_v1_Cardiometabolic.csv:KNEE:UKBPPP				FALSE	FALSE	FALSE
NOTCH3	UKBPPP;deCODE;Fenland	NOTCH3:SpineOA	-0.0450958	0.043564	0.211876	SPINE	Inverse variance weighted (correlation inc)	1.03542	0.918887	1.16673	0.567759	5108_72_NOTCH3_Notch_3.csv	deCODE	0.949754	5108_72_NOTCH3_Notch_3.csv:SPINE:deCODE				FALSE	FALSE	FALSE
NOTCH3	UKBPPP;deCODE;Fenland	NOTCH3:SpineOA	-0.0450958	0.043564	0.211876	SPINE	Inverse variance weighted (correlation inc)	0.982798	0.840625	1.14902	0.827707	NOTCH3_Q9UM47_OID20253_v1_Cardiometabolic.csv	UKBPPP	0.972532	NOTCH3_Q9UM47_OID20253_v1_Cardiometabolic.csv:SPINE:UKBPPP				FALSE	FALSE	FALSE
NOTCH3	UKBPPP;deCODE;Fenland	NOTCH3:THR	0.043576	0.265181	0.510622	THR	Inverse variance weighted (correlation inc)	0.962673	0.839148	1.10438	0.587163	5108_72_NOTCH3_Notch_3.csv	deCODE	0.918308	5108_72_NOTCH3_Notch_3.csv:THR:deCODE				FALSE	FALSE	FALSE
NOTCH3	UKBPPP;deCODE;Fenland	NOTCH3:THR	0.043576	0.265181	0.510622	THR	Inverse variance weighted (correlation inc)	0.941983	0.833712	1.06432	0.337346	NOTCH3_Q9UM47_OID20253_v1_Cardiometabolic.csv	UKBPPP	0.819131	NOTCH3_Q9UM47_OID20253_v1_Cardiometabolic.csv:THR:UKBPPP				FALSE	FALSE	FALSE
NOTCH3	UKBPPP;deCODE;Fenland	NOTCH3:THR	0.043576	0.265181	0.510622	THR	Wald ratio	1.11677	0.903044	1.38107	0.3082	Notch_3_5108_72.csv	Fenland	0.803981	Notch_3_5108_72.csv:THR:Fenland				FALSE	FALSE	FALSE
NOTCH3	UKBPPP;deCODE;Fenland	NOTCH3:ThumbOA	-0.0118786	0.843004	0.99602	THUMB	Inverse variance weighted (correlation inc)	0.976775	0.724451	1.31698	0.877516	5108_72_NOTCH3_Notch_3.csv	deCODE	0.981149	5108_72_NOTCH3_Notch_3.csv:THUMB:deCODE				FALSE	FALSE	FALSE
NOTCH3	UKBPPP;deCODE;Fenland	NOTCH3:ThumbOA	-0.0118786	0.843004	0.99602	THUMB	Inverse variance weighted (correlation inc)	0.877494	0.712896	1.08009	0.217561	NOTCH3_Q9UM47_OID20253_v1_Cardiometabolic.csv	UKBPPP	0.815814	NOTCH3_Q9UM47_OID20253_v1_Cardiometabolic.csv:THUMB:UKBPPP				FALSE	FALSE	FALSE
NOTCH3	UKBPPP;deCODE;Fenland	NOTCH3:ThumbOA	-0.0118786	0.843004	0.99602	THUMB	Wald ratio	0.97093	0.669069	1.40898	0.8766	Notch_3_5108_72.csv	Fenland	0.986938	Notch_3_5108_72.csv:THUMB:Fenland				FALSE	FALSE	FALSE
NOTCH3	UKBPPP;deCODE;Fenland	NOTCH3:TJR	0.0189879	0.465598	0.691887	TJR	Inverse variance weighted (correlation inc)	0.909222	0.820198	1.00791	0.0702687	NOTCH3_Q9UM47_OID20253_v1_Cardiometabolic.csv	UKBPPP	0.466267	NOTCH3_Q9UM47_OID20253_v1_Cardiometabolic.csv:TJR:UKBPPP				FALSE	FALSE	FALSE
NOTCH3	UKBPPP;deCODE;Fenland	NOTCH3:TJR	0.0189879	0.465598	0.691887	TJR	Wald ratio	1.10167	0.91869	1.32108	0.2961	Notch_3_5108_72.csv	Fenland	0.736555	Notch_3_5108_72.csv:TJR:Fenland				FALSE	FALSE	FALSE
NOTCH3	UKBPPP;deCODE;Fenland	NOTCH3:TJR	0.0189879	0.465598	0.691887	TJR	Inverse variance weighted (correlation inc)	0.944056	0.847453	1.05167	0.2959	5108_72_NOTCH3_Notch_3.csv	deCODE	0.748775	5108_72_NOTCH3_Notch_3.csv:TJR:deCODE				FALSE	FALSE	FALSE
NOTCH3	UKBPPP;deCODE;Fenland	NOTCH3:TKR	0.00405851	0.910285	0.989793	TKR	Inverse variance weighted (correlation inc)	0.962429	0.840031	1.10266	0.581077	5108_72_NOTCH3_Notch_3.csv	deCODE	0.883182	5108_72_NOTCH3_Notch_3.csv:TKR:deCODE				FALSE	FALSE	FALSE
NOTCH3	UKBPPP;deCODE;Fenland	NOTCH3:TKR	0.00405851	0.910285	0.989793	TKR	Wald ratio	0.9724	0.783085	1.20748	0.8	Notch_3_5108_72.csv	Fenland	0.961152	Notch_3_5108_72.csv:TKR:Fenland				FALSE	FALSE	FALSE
NOTCH3	UKBPPP;deCODE;Fenland	NOTCH3:TKR	0.00405851	0.910285	0.989793	TKR	Inverse variance weighted (correlation inc)	0.92954	0.830536	1.04035	0.203507	NOTCH3_Q9UM47_OID20253_v1_Cardiometabolic.csv	UKBPPP	0.681781	NOTCH3_Q9UM47_OID20253_v1_Cardiometabolic.csv:TKR:UKBPPP				FALSE	FALSE	FALSE
NOTUM	deCODE;Fenland	NOTUM:AllOA				ALLOA	Inverse variance weighted (correlation inc)	0.963087	0.912418	1.01657	0.172572	8252_2_NOTUM_NOTUM.csv	deCODE	0.612417	8252_2_NOTUM_NOTUM.csv:ALLOA:deCODE				FALSE
NOTUM	deCODE;Fenland	NOTUM:AllOA				ALLOA	Inverse variance weighted (correlation inc)	0.973052	0.929488	1.01866	0.242406	NOTUM_8252_2.csv	Fenland	0.69944	NOTUM_8252_2.csv:ALLOA:Fenland				FALSE
NOTUM	deCODE;Fenland	NOTUM:FingerOA				FINGER	Inverse variance weighted (correlation inc)	1.07725	0.905201	1.28201	0.40193	8252_2_NOTUM_NOTUM.csv	deCODE	0.939347	8252_2_NOTUM_NOTUM.csv:FINGER:deCODE				FALSE
NOTUM	deCODE;Fenland	NOTUM:FingerOA				FINGER	Inverse variance weighted (correlation inc)	1.07822	0.945582	1.22947	0.26079	NOTUM_8252_2.csv	Fenland	0.911352	NOTUM_8252_2.csv:FINGER:Fenland				FALSE
NOTUM	deCODE;Fenland	NOTUM:HandOA				HAND	Inverse variance weighted (correlation inc)	1.0136	0.913615	1.12452	0.798807	8252_2_NOTUM_NOTUM.csv	deCODE	0.97401	8252_2_NOTUM_NOTUM.csv:HAND:deCODE				FALSE
NOTUM	deCODE;Fenland	NOTUM:HandOA				HAND	Inverse variance weighted (correlation inc)	1.03808	0.96135	1.12094	0.340101	NOTUM_8252_2.csv	Fenland	0.866889	NOTUM_8252_2.csv:HAND:Fenland				FALSE
NOTUM	deCODE;Fenland	NOTUM:HipOA				HIP	Inverse variance weighted (correlation inc)	1.04614	0.96141	1.13834	0.295202	8252_2_NOTUM_NOTUM.csv	deCODE	0.764793	8252_2_NOTUM_NOTUM.csv:HIP:deCODE				FALSE
NOTUM	deCODE;Fenland	NOTUM:HipOA				HIP	Inverse variance weighted (correlation inc)	0.981399	0.886475	1.08649	0.717524	NOTUM_8252_2.csv	Fenland	0.936336	NOTUM_8252_2.csv:HIP:Fenland				FALSE
NOTUM	deCODE;Fenland	NOTUM:KneeHipOA				KNEEHIP	Inverse variance weighted (correlation inc)	0.954505	0.894157	1.01893	0.162315	8252_2_NOTUM_NOTUM.csv	deCODE	0.617835	8252_2_NOTUM_NOTUM.csv:KNEEHIP:deCODE				FALSE
NOTUM	deCODE;Fenland	NOTUM:KneeHipOA				KNEEHIP	Inverse variance weighted (correlation inc)	0.979726	0.945079	1.01564	0.264838	NOTUM_8252_2.csv	Fenland	0.726657	NOTUM_8252_2.csv:KNEEHIP:Fenland				FALSE
NOTUM	deCODE;Fenland	NOTUM:KneeOA				KNEE	Inverse variance weighted (correlation inc)	0.910701	0.844771	0.981776	0.0147002	8252_2_NOTUM_NOTUM.csv	deCODE	0.201414	8252_2_NOTUM_NOTUM.csv:KNEE:deCODE				FALSE
NOTUM	deCODE;Fenland	NOTUM:KneeOA				KNEE	Inverse variance weighted (correlation inc)	0.963646	0.927838	1.00084	0.0552726	NOTUM_8252_2.csv	Fenland	0.381809	NOTUM_8252_2.csv:KNEE:Fenland				FALSE
NOTUM	deCODE;Fenland	NOTUM:SpineOA				SPINE	Inverse variance weighted (correlation inc)	1.02375	0.912235	1.14889	0.689991	8252_2_NOTUM_NOTUM.csv	deCODE	0.970933	8252_2_NOTUM_NOTUM.csv:SPINE:deCODE				FALSE
NOTUM	deCODE;Fenland	NOTUM:THR				THR	Inverse variance weighted (correlation inc)	1.04162	0.941071	1.1529	0.431128	8252_2_NOTUM_NOTUM.csv	deCODE	0.844568	8252_2_NOTUM_NOTUM.csv:THR:deCODE				FALSE
NOTUM	deCODE;Fenland	NOTUM:THR				THR	Inverse variance weighted (correlation inc)	0.940782	0.861886	1.0269	0.171939	NOTUM_8252_2.csv	Fenland	0.675799	NOTUM_8252_2.csv:THR:Fenland				FALSE
NOTUM	deCODE;Fenland	NOTUM:ThumbOA				THUMB	Inverse variance weighted (correlation inc)	1.0111	0.879283	1.16267	0.876945	NOTUM_8252_2.csv	Fenland	0.986938	NOTUM_8252_2.csv:THUMB:Fenland				FALSE
NOTUM	deCODE;Fenland	NOTUM:ThumbOA				THUMB	Inverse variance weighted (correlation inc)	0.999802	0.835411	1.19654	0.998276	8252_2_NOTUM_NOTUM.csv	deCODE	0.998799	8252_2_NOTUM_NOTUM.csv:THUMB:deCODE				FALSE
NOTUM	deCODE;Fenland	NOTUM:TJR				TJR	Inverse variance weighted (correlation inc)	0.968178	0.871551	1.07552	0.546613	8252_2_NOTUM_NOTUM.csv	deCODE	0.903142	8252_2_NOTUM_NOTUM.csv:TJR:deCODE				FALSE
NOTUM	deCODE;Fenland	NOTUM:TJR				TJR	Inverse variance weighted (correlation inc)	0.95751	0.905803	1.01217	0.125285	NOTUM_8252_2.csv	Fenland	0.570995	NOTUM_8252_2.csv:TJR:Fenland				FALSE
NOTUM	deCODE;Fenland	NOTUM:TKR				TKR	Inverse variance weighted (correlation inc)	0.915827	0.815777	1.02815	0.136302	8252_2_NOTUM_NOTUM.csv	deCODE	0.579453	8252_2_NOTUM_NOTUM.csv:TKR:deCODE				FALSE
NOTUM	deCODE;Fenland	NOTUM:TKR				TKR	Inverse variance weighted (correlation inc)	0.95441	0.892337	1.0208	0.173831	NOTUM_8252_2.csv	Fenland	0.636374	NOTUM_8252_2.csv:TKR:Fenland				FALSE
NOV	deCODE	NOV:AllOA				ALLOA	Inverse variance weighted (correlation inc)	1.02212	0.935287	1.11701	0.629123	2737_22_NOV_NovH.csv	deCODE	0.914982	2737_22_NOV_NovH.csv:ALLOA:deCODE				FALSE
NOV	deCODE	NOV:FingerOA				FINGER	Inverse variance weighted (correlation inc)	1.34166	0.873186	2.06148	0.179858	2737_22_NOV_NovH.csv	deCODE	0.875444	2737_22_NOV_NovH.csv:FINGER:deCODE				FALSE
NOV	deCODE	NOV:HandOA				HAND	Inverse variance weighted (correlation inc)	1.1692	0.914004	1.49564	0.213406	2737_22_NOV_NovH.csv	deCODE	0.862133	2737_22_NOV_NovH.csv:HAND:deCODE				FALSE
NOV	deCODE	NOV:HipOA				HIP	Inverse variance weighted (correlation inc)	1.15278	0.992119	1.33947	0.063358	2737_22_NOV_NovH.csv	deCODE	0.474067	2737_22_NOV_NovH.csv:HIP:deCODE				FALSE
NOV	deCODE	NOV:KneeHipOA				KNEEHIP	Inverse variance weighted (correlation inc)	1.09862	0.982621	1.2283	0.0985252	2737_22_NOV_NovH.csv	deCODE	0.522156	2737_22_NOV_NovH.csv:KNEEHIP:deCODE				FALSE
NOV	deCODE	NOV:KneeOA				KNEE	Inverse variance weighted (correlation inc)	1.0025	0.891786	1.12696	0.966628	2737_22_NOV_NovH.csv	deCODE	0.994231	2737_22_NOV_NovH.csv:KNEE:deCODE				FALSE
NOV	deCODE	NOV:SpineOA				SPINE	Inverse variance weighted (correlation inc)	0.98987	0.832454	1.17705	0.908271	2737_22_NOV_NovH.csv	deCODE	0.986899	2737_22_NOV_NovH.csv:SPINE:deCODE				FALSE
NOV	deCODE	NOV:THR				THR	Inverse variance weighted (correlation inc)	0.96889	0.793037	1.18374	0.757101	2737_22_NOV_NovH.csv	deCODE	0.971211	2737_22_NOV_NovH.csv:THR:deCODE				FALSE
NOV	deCODE	NOV:ThumbOA				THUMB	Inverse variance weighted (correlation inc)	1.18383	0.817036	1.7153	0.372416	2737_22_NOV_NovH.csv	deCODE	0.884084	2737_22_NOV_NovH.csv:THUMB:deCODE				FALSE
NOV	deCODE	NOV:TJR				TJR	Inverse variance weighted (correlation inc)	1.10216	0.931014	1.30477	0.258568	2737_22_NOV_NovH.csv	deCODE	0.721269	2737_22_NOV_NovH.csv:TJR:deCODE				FALSE
NOV	deCODE	NOV:TKR				TKR	Inverse variance weighted (correlation inc)	1.15911	0.944428	1.4226	0.157686	2737_22_NOV_NovH.csv	deCODE	0.609357	2737_22_NOV_NovH.csv:TKR:deCODE				FALSE
NOVA1	deCODE;Fenland														NA:NA:NA
NPC2	UKBPPP	NPC2:AllOA	0.0370727	1.05359e-15	5.30975e-14	ALLOA	Inverse variance weighted (correlation inc)	1.00367	0.989755	1.01778	0.607062	NPC2_P61916_OID30418_v1_Cardiometabolic_II.csv	UKBPPP	0.891311	NPC2_P61916_OID30418_v1_Cardiometabolic_II.csv:ALLOA:UKBPPP				FALSE	FALSE	TRUE
NPC2	UKBPPP	NPC2:FingerOA	0.127281	0.22039	0.778095	FINGER							UKB		NA:FINGER:UKB					FALSE	TRUE
NPC2	UKBPPP	NPC2:HandOA	-0.00163467	0.936795	0.997994	HAND	Inverse variance weighted (correlation inc)	0.999887	0.944715	1.05828	0.996875	NPC2_P61916_OID30418_v1_Cardiometabolic_II.csv	UKBPPP	0.999056	NPC2_P61916_OID30418_v1_Cardiometabolic_II.csv:HAND:UKBPPP				FALSE	FALSE	TRUE
NPC2	UKBPPP	NPC2:HipOA	0.0362809	0.00524917	0.0618683	HIP	Inverse variance weighted (correlation inc)	1.00876	0.976012	1.04261	0.604413	NPC2_P61916_OID30418_v1_Cardiometabolic_II.csv	UKBPPP	0.908768	NPC2_P61916_OID30418_v1_Cardiometabolic_II.csv:HIP:UKBPPP				FALSE	FALSE	TRUE
NPC2	UKBPPP	NPC2:KneeHipOA	0.0287887	0.000113543	0.00152242	KNEEHIP	Inverse variance weighted (correlation inc)	0.995561	0.967849	1.02407	0.757421	NPC2_P61916_OID30418_v1_Cardiometabolic_II.csv	UKBPPP	0.939928	NPC2_P61916_OID30418_v1_Cardiometabolic_II.csv:KNEEHIP:UKBPPP				FALSE	FALSE	TRUE
NPC2	UKBPPP	NPC2:KneeOA	0.0223451	0.0100677	0.0776458	KNEE	Inverse variance weighted (correlation inc)	0.997495	0.960673	1.03573	0.896011	NPC2_P61916_OID30418_v1_Cardiometabolic_II.csv	UKBPPP	0.979239	NPC2_P61916_OID30418_v1_Cardiometabolic_II.csv:KNEE:UKBPPP				FALSE	FALSE	TRUE
LRRC25	UKBPPP;deCODE;Fenland	LRRC25:SpineOA	0.0814757	0.000892327	0.0126003	SPINE	Inverse variance weighted (correlation inc)	1.03237	0.983098	1.08411	0.20168	LRRC25_Q8N386_OID21333_v1_Oncology.csv	UKBPPP	0.812148	LRRC25_Q8N386_OID21333_v1_Oncology.csv:SPINE:UKBPPP				FALSE	TRUE	TRUE
NPC2	UKBPPP	NPC2:THR	0.0652957	0.0482747	0.192506	THR	Inverse variance weighted (correlation inc)	1.03144	0.970627	1.09607	0.318038	NPC2_P61916_OID30418_v1_Cardiometabolic_II.csv	UKBPPP	0.80211	NPC2_P61916_OID30418_v1_Cardiometabolic_II.csv:THR:UKBPPP				FALSE	FALSE	TRUE
NPC2	UKBPPP	NPC2:ThumbOA	0.0317625	0.531038	0.99602	THUMB	Inverse variance weighted (correlation inc)	1.06103	0.977541	1.15164	0.156563	NPC2_P61916_OID30418_v1_Cardiometabolic_II.csv	UKBPPP	0.770925	NPC2_P61916_OID30418_v1_Cardiometabolic_II.csv:THUMB:UKBPPP				FALSE	FALSE	TRUE
NPC2	UKBPPP	NPC2:TJR	0.0530998	0.0157909	0.119705	TJR	Inverse variance weighted (correlation inc)	1.00221	0.963825	1.04212	0.91193	NPC2_P61916_OID30418_v1_Cardiometabolic_II.csv	UKBPPP	0.97043	NPC2_P61916_OID30418_v1_Cardiometabolic_II.csv:TJR:UKBPPP				FALSE	FALSE	TRUE
NPC2	UKBPPP	NPC2:TKR	0.0429445	0.158436	0.727016	TKR	Inverse variance weighted (correlation inc)	0.98514	0.938226	1.0344	0.547567	NPC2_P61916_OID30418_v1_Cardiometabolic_II.csv	UKBPPP	0.893216	NPC2_P61916_OID30418_v1_Cardiometabolic_II.csv:TKR:UKBPPP				FALSE	FALSE	TRUE
NPDC1	UKBPPP;deCODE;Fenland	NPDC1:AllOA	0.0276094	3.76027e-09	6.9565e-08	ALLOA	Inverse variance weighted (correlation inc)	0.993007	0.919687	1.07217	0.857689	10424_31_NPDC1_NPDC1.csv	deCODE	0.981342	10424_31_NPDC1_NPDC1.csv:ALLOA:deCODE				FALSE	FALSE	TRUE
NPDC1	UKBPPP;deCODE;Fenland	NPDC1:AllOA	0.0276094	3.76027e-09	6.9565e-08	ALLOA	Inverse variance weighted (correlation inc)	1.05949	0.952154	1.17893	0.288971	NPDC1_Q9NQX5_OID20205_v1_Cardiometabolic.csv	UKBPPP	0.722603	NPDC1_Q9NQX5_OID20205_v1_Cardiometabolic.csv:ALLOA:UKBPPP				FALSE	FALSE	TRUE
NPDC1	UKBPPP;deCODE;Fenland	NPDC1:AllOA	0.0276094	3.76027e-09	6.9565e-08	ALLOA	Wald ratio	1.01449	0.927981	1.10907	0.7517	NPDC1_10424_31.csv	Fenland	0.96039	NPDC1_10424_31.csv:ALLOA:Fenland				FALSE	FALSE	TRUE
NPDC1	UKBPPP;deCODE;Fenland	NPDC1:FingerOA	0.203498	0.0531384	0.705842	FINGER	Wald ratio	1.0292	0.639001	1.65765	0.9058	NPDC1_10424_31.csv	Fenland	0.990872	NPDC1_10424_31.csv:FINGER:Fenland				FALSE	FALSE	TRUE
NPDC1	UKBPPP;deCODE;Fenland	NPDC1:FingerOA	0.203498	0.0531384	0.705842	FINGER	Inverse variance weighted (correlation inc)	1.00816	0.663387	1.53212	0.969637	10424_31_NPDC1_NPDC1.csv	deCODE	0.994073	10424_31_NPDC1_NPDC1.csv:FINGER:deCODE				FALSE	FALSE	TRUE
NPDC1	UKBPPP;deCODE;Fenland	NPDC1:HandOA	0.000630208	0.975929	0.997994	HAND	Wald ratio	0.909079	0.696897	1.18586	0.4821	NPDC1_10424_31.csv	Fenland	0.913806	NPDC1_10424_31.csv:HAND:Fenland				FALSE	FALSE	TRUE
NPDC1	UKBPPP;deCODE;Fenland	NPDC1:HandOA	0.000630208	0.975929	0.997994	HAND	Inverse variance weighted (correlation inc)	1.22637	0.979929	1.53478	0.0746094	NPDC1_Q9NQX5_OID20205_v1_Cardiometabolic.csv	UKBPPP	0.634063	NPDC1_Q9NQX5_OID20205_v1_Cardiometabolic.csv:HAND:UKBPPP				FALSE	FALSE	TRUE
NPDC1	UKBPPP;deCODE;Fenland	NPDC1:HandOA	0.000630208	0.975929	0.997994	HAND	Inverse variance weighted (correlation inc)	0.914125	0.718843	1.16246	0.463995	10424_31_NPDC1_NPDC1.csv	deCODE	0.956372	10424_31_NPDC1_NPDC1.csv:HAND:deCODE				FALSE	FALSE	TRUE
NPDC1	UKBPPP;deCODE;Fenland	NPDC1:HipOA	0.0349771	0.00790938	0.0813033	HIP	Wald ratio	0.952599	0.804302	1.12824	0.5738	NPDC1_10424_31.csv	Fenland	0.895128	NPDC1_10424_31.csv:HIP:Fenland				FALSE	FALSE	TRUE
NPDC1	UKBPPP;deCODE;Fenland	NPDC1:HipOA	0.0349771	0.00790938	0.0813033	HIP	Inverse variance weighted (correlation inc)	1.04718	0.906579	1.20959	0.530833	10424_31_NPDC1_NPDC1.csv	deCODE	0.882255	10424_31_NPDC1_NPDC1.csv:HIP:deCODE				FALSE	FALSE	TRUE
NPDC1	UKBPPP;deCODE;Fenland	NPDC1:HipOA	0.0349771	0.00790938	0.0813033	HIP	Inverse variance weighted (correlation inc)	1.14089	0.990101	1.31465	0.0683871	NPDC1_Q9NQX5_OID20205_v1_Cardiometabolic.csv	UKBPPP	0.485215	NPDC1_Q9NQX5_OID20205_v1_Cardiometabolic.csv:HIP:UKBPPP				FALSE	FALSE	TRUE
NPDC1	UKBPPP;deCODE;Fenland	NPDC1:KneeHipOA	0.0244381	0.00122236	0.0108601	KNEEHIP	Inverse variance weighted (correlation inc)	0.997818	0.893787	1.11396	0.968983	10424_31_NPDC1_NPDC1.csv	deCODE	0.994148	10424_31_NPDC1_NPDC1.csv:KNEEHIP:deCODE				FALSE	FALSE	TRUE
NPDC1	UKBPPP;deCODE;Fenland	NPDC1:KneeHipOA	0.0244381	0.00122236	0.0108601	KNEEHIP	Wald ratio	1.01358	0.894134	1.14898	0.833	NPDC1_10424_31.csv	Fenland	0.970037	NPDC1_10424_31.csv:KNEEHIP:Fenland				FALSE	FALSE	TRUE
NPDC1	UKBPPP;deCODE;Fenland	NPDC1:KneeHipOA	0.0244381	0.00122236	0.0108601	KNEEHIP	Inverse variance weighted (correlation inc)	1.07717	0.979668	1.18438	0.124621	NPDC1_Q9NQX5_OID20205_v1_Cardiometabolic.csv	UKBPPP	0.545682	NPDC1_Q9NQX5_OID20205_v1_Cardiometabolic.csv:KNEEHIP:UKBPPP				FALSE	FALSE	TRUE
NPDC1	UKBPPP;deCODE;Fenland	NPDC1:KneeOA	0.0175676	0.0458387	0.190795	KNEE	Inverse variance weighted (correlation inc)	1.03624	0.936135	1.14705	0.492215	NPDC1_Q9NQX5_OID20205_v1_Cardiometabolic.csv	UKBPPP	0.847276	NPDC1_Q9NQX5_OID20205_v1_Cardiometabolic.csv:KNEE:UKBPPP				FALSE	FALSE	TRUE
NPDC1	UKBPPP;deCODE;Fenland	NPDC1:KneeOA	0.0175676	0.0458387	0.190795	KNEE	Wald ratio	0.982175	0.856862	1.12582	0.7962	NPDC1_10424_31.csv	Fenland	0.967179	NPDC1_10424_31.csv:KNEE:Fenland				FALSE	FALSE	TRUE
NPDC1	UKBPPP;deCODE;Fenland	NPDC1:KneeOA	0.0175676	0.0458387	0.190795	KNEE	Inverse variance weighted (correlation inc)	0.967328	0.860182	1.08782	0.579164	10424_31_NPDC1_NPDC1.csv	deCODE	0.895242	10424_31_NPDC1_NPDC1.csv:KNEE:deCODE				FALSE	FALSE	TRUE
ADAM12	UKBPPP;deCODE;Fenland	ADAM12:THR	0.127983	0.000256571	0.0126599	THR	Inverse variance weighted (correlation inc)	1.01629	0.944069	1.09404	0.667451	ADAM12_O43184_OID30491_v1_Inflammation_II.csv	UKBPPP	0.957403	ADAM12_O43184_OID30491_v1_Inflammation_II.csv:THR:UKBPPP				FALSE	TRUE	TRUE
SORBS1	UKBPPP	SORBS1:THR	0.14734	0.000259627	0.0126599	THR	Inverse variance weighted (correlation inc)	1.01291	0.843153	1.21685	0.890977	SORBS1_Q9BX66_OID30978_v1_Neurology_II.csv	UKBPPP	0.983708	SORBS1_Q9BX66_OID30978_v1_Neurology_II.csv:THR:UKBPPP				FALSE	TRUE	TRUE
NPDC1	UKBPPP;deCODE;Fenland	NPDC1:THR	0.0803165	0.0165027	0.120593	THR	Inverse variance weighted (correlation inc)	1.11095	0.918286	1.34404	0.27892	10424_31_NPDC1_NPDC1.csv	deCODE	0.76404	10424_31_NPDC1_NPDC1.csv:THR:deCODE				FALSE	FALSE	TRUE
NPDC1	UKBPPP;deCODE;Fenland	NPDC1:THR	0.0803165	0.0165027	0.120593	THR	Inverse variance weighted (correlation inc)	1.14389	0.871032	1.50221	0.333599	NPDC1_Q9NQX5_OID20205_v1_Cardiometabolic.csv	UKBPPP	0.819131	NPDC1_Q9NQX5_OID20205_v1_Cardiometabolic.csv:THR:UKBPPP				FALSE	FALSE	TRUE
NPDC1	UKBPPP;deCODE;Fenland	NPDC1:THR	0.0803165	0.0165027	0.120593	THR	Wald ratio	1.03012	0.819186	1.29537	0.7996	NPDC1_10424_31.csv	Fenland	0.980166	NPDC1_10424_31.csv:THR:Fenland				FALSE	FALSE	TRUE
NPDC1	UKBPPP;deCODE;Fenland	NPDC1:ThumbOA	0.0729796	0.155448	0.99602	THUMB	Wald ratio	0.89127	0.587026	1.3532	0.589	NPDC1_10424_31.csv	Fenland	0.937311	NPDC1_10424_31.csv:THUMB:Fenland				FALSE	FALSE	TRUE
NPDC1	UKBPPP;deCODE;Fenland	NPDC1:ThumbOA	0.0729796	0.155448	0.99602	THUMB	Inverse variance weighted (correlation inc)	0.915392	0.631573	1.32675	0.6406	10424_31_NPDC1_NPDC1.csv	deCODE	0.941894	10424_31_NPDC1_NPDC1.csv:THUMB:deCODE				FALSE	FALSE	TRUE
NPDC1	UKBPPP;deCODE;Fenland	NPDC1:ThumbOA	0.0729796	0.155448	0.99602	THUMB	Inverse variance weighted (correlation inc)	1.19055	0.868862	1.63133	0.277792	NPDC1_Q9NQX5_OID20205_v1_Cardiometabolic.csv	UKBPPP	0.832594	NPDC1_Q9NQX5_OID20205_v1_Cardiometabolic.csv:THUMB:UKBPPP				FALSE	FALSE	TRUE
NPDC1	UKBPPP;deCODE;Fenland	NPDC1:TJR	0.0550618	0.0135016	0.109625	TJR	Wald ratio	1.05544	0.871884	1.27764	0.5799	NPDC1_10424_31.csv	Fenland	0.870078	NPDC1_10424_31.csv:TJR:Fenland				FALSE	FALSE	TRUE
NPDC1	UKBPPP;deCODE;Fenland	NPDC1:TJR	0.0550618	0.0135016	0.109625	TJR	Inverse variance weighted (correlation inc)	1.05325	0.89634	1.23763	0.528451	10424_31_NPDC1_NPDC1.csv	deCODE	0.892495	10424_31_NPDC1_NPDC1.csv:TJR:deCODE				FALSE	FALSE	TRUE
NPDC1	UKBPPP;deCODE;Fenland	NPDC1:TJR	0.0550618	0.0135016	0.109625	TJR	Inverse variance weighted (correlation inc)	1.00547	0.874618	1.15589	0.938921	NPDC1_Q9NQX5_OID20205_v1_Cardiometabolic.csv	UKBPPP	0.9784	NPDC1_Q9NQX5_OID20205_v1_Cardiometabolic.csv:TJR:UKBPPP				FALSE	FALSE	TRUE
NPDC1	UKBPPP;deCODE;Fenland	NPDC1:TKR	0.0358525	0.245204	0.820389	TKR	Wald ratio	0.897705	0.710185	1.13474	0.3667	NPDC1_10424_31.csv	Fenland	0.797636	NPDC1_10424_31.csv:TKR:Fenland				FALSE	FALSE	TRUE
NPDC1	UKBPPP;deCODE;Fenland	NPDC1:TKR	0.0358525	0.245204	0.820389	TKR	Inverse variance weighted (correlation inc)	0.957359	0.785481	1.16685	0.666015	10424_31_NPDC1_NPDC1.csv	deCODE	0.904738	10424_31_NPDC1_NPDC1.csv:TKR:deCODE				FALSE	FALSE	TRUE
NPDC1	UKBPPP;deCODE;Fenland	NPDC1:TKR	0.0358525	0.245204	0.820389	TKR	Inverse variance weighted (correlation inc)	0.952094	0.80518	1.12581	0.565893	NPDC1_Q9NQX5_OID20205_v1_Cardiometabolic.csv	UKBPPP	0.908408	NPDC1_Q9NQX5_OID20205_v1_Cardiometabolic.csv:TKR:UKBPPP				FALSE	FALSE	TRUE
NPFF	deCODE;Fenland														NA:NA:NA
NPHS1	UKBPPP	NPHS1:AllOA	-0.0167695	0.000474883	0.00272173	ALLOA	Inverse variance weighted (correlation inc)	0.995921	0.982666	1.00935	0.549889	NPHS1_O60500_OID30540_v1_Inflammation_II.csv	UKBPPP	0.878882	NPHS1_O60500_OID30540_v1_Inflammation_II.csv:ALLOA:UKBPPP				FALSE	FALSE	FALSE
NPHS1	UKBPPP	NPHS1:FingerOA	-0.0304724	0.777416	0.941663	FINGER							UKB		NA:FINGER:UKB					FALSE	FALSE
NPHS1	UKBPPP	NPHS1:HandOA	0.0324516	0.129311	0.997994	HAND	Inverse variance weighted (correlation inc)	0.970158	0.938294	1.0031	0.0753805	NPHS1_O60500_OID30540_v1_Inflammation_II.csv	UKBPPP	0.637477	NPHS1_O60500_OID30540_v1_Inflammation_II.csv:HAND:UKBPPP				FALSE	FALSE	FALSE
NPHS1	UKBPPP	NPHS1:HipOA	-0.0247059	0.0670435	0.284012	HIP	Inverse variance weighted (correlation inc)	1.00881	0.984583	1.03363	0.479445	NPHS1_O60500_OID30540_v1_Inflammation_II.csv	UKBPPP	0.866657	NPHS1_O60500_OID30540_v1_Inflammation_II.csv:HIP:UKBPPP				FALSE	FALSE	FALSE
NPHS1	UKBPPP	NPHS1:KneeHipOA	-0.0333676	1.62998e-05	0.000315925	KNEEHIP	Inverse variance weighted (correlation inc)	0.994938	0.974298	1.01601	0.635123	NPHS1_O60500_OID30540_v1_Inflammation_II.csv	UKBPPP	0.907527	NPHS1_O60500_OID30540_v1_Inflammation_II.csv:KNEEHIP:UKBPPP				FALSE	FALSE	FALSE
NPHS1	UKBPPP	NPHS1:KneeOA	-0.0333564	0.000214256	0.00444163	KNEE	Inverse variance weighted (correlation inc)	0.992586	0.976117	1.00933	0.383367	NPHS1_O60500_OID30540_v1_Inflammation_II.csv	UKBPPP	0.794163	NPHS1_O60500_OID30540_v1_Inflammation_II.csv:KNEE:UKBPPP				FALSE	FALSE	FALSE
NPHS1	UKBPPP	NPHS1:SpineOA	-0.00611146	0.755251	0.898859	SPINE	Inverse variance weighted (correlation inc)	0.991871	0.967345	1.01702	0.522839	NPHS1_O60500_OID30540_v1_Inflammation_II.csv	UKBPPP	0.910538	NPHS1_O60500_OID30540_v1_Inflammation_II.csv:SPINE:UKBPPP				FALSE	FALSE	FALSE
NPHS1	UKBPPP	NPHS1:THR	0.00766214	0.823311	0.919227	THR	Inverse variance weighted (correlation inc)	1.00138	0.965506	1.03858	0.941042	NPHS1_O60500_OID30540_v1_Inflammation_II.csv	UKBPPP	0.988657	NPHS1_O60500_OID30540_v1_Inflammation_II.csv:THR:UKBPPP				FALSE	FALSE	FALSE
NPHS1	UKBPPP	NPHS1:ThumbOA	0.0344321	0.512923	0.99602	THUMB	Inverse variance weighted (correlation inc)	0.954674	0.906571	1.00533	0.0786689	NPHS1_O60500_OID30540_v1_Inflammation_II.csv	UKBPPP	0.702547	NPHS1_O60500_OID30540_v1_Inflammation_II.csv:THUMB:UKBPPP				FALSE	FALSE	FALSE
NPHS1	UKBPPP	NPHS1:TJR	0.00267251	0.906824	0.958342	TJR	Inverse variance weighted (correlation inc)	0.985311	0.951939	1.01985	0.399907	NPHS1_O60500_OID30540_v1_Inflammation_II.csv	UKBPPP	0.79999	NPHS1_O60500_OID30540_v1_Inflammation_II.csv:TJR:UKBPPP				FALSE	FALSE	FALSE
NPHS1	UKBPPP	NPHS1:TKR	0.0134786	0.669745	0.974783	TKR	Inverse variance weighted (correlation inc)	0.99201	0.957325	1.02795	0.658664	NPHS1_O60500_OID30540_v1_Inflammation_II.csv	UKBPPP	0.930852	NPHS1_O60500_OID30540_v1_Inflammation_II.csv:TKR:UKBPPP				FALSE	FALSE	FALSE
NPHS2	UKBPPP	NPHS2:AllOA	0.0289967	0.0475474	0.102721	ALLOA							UKB		NA:ALLOA:UKB					FALSE	FALSE
NPHS2	UKBPPP	NPHS2:FingerOA	-0.348633	0.288889	0.803045	FINGER							UKB		NA:FINGER:UKB					FALSE	FALSE
NPHS2	UKBPPP	NPHS2:HandOA	-0.0201252	0.757732	0.997994	HAND							UKB		NA:HAND:UKB					FALSE	FALSE
NPHS2	UKBPPP	NPHS2:HipOA	-0.0142117	0.729759	0.868098	HIP							UKB		NA:HIP:UKB					FALSE	FALSE
NPHS2	UKBPPP	NPHS2:KneeHipOA	-0.00774979	0.742722	0.840487	KNEEHIP							UKB		NA:KNEEHIP:UKB					FALSE	FALSE
NPHS2	UKBPPP	NPHS2:KneeOA	-0.0185862	0.498848	0.715472	KNEE							UKB		NA:KNEE:UKB					FALSE	FALSE
NPHS2	UKBPPP	NPHS2:SpineOA	0.0521208	0.383333	0.710967	SPINE							UKB		NA:SPINE:UKB					FALSE	FALSE
NPHS2	UKBPPP	NPHS2:THR	-0.0458499	0.661279	0.833169	THR							UKB		NA:THR:UKB					FALSE	FALSE
NPHS2	UKBPPP	NPHS2:ThumbOA	-0.105708	0.510095	0.99602	THUMB							UKB		NA:THUMB:UKB					FALSE	FALSE
NPHS2	UKBPPP	NPHS2:TJR	-0.0454793	0.513657	0.724274	TJR							UKB		NA:TJR:UKB					FALSE	FALSE
NPHS2	UKBPPP	NPHS2:TKR	-0.0756537	0.432456	0.934294	TKR							UKB		NA:TKR:UKB					FALSE	FALSE
NPIPB3	deCODE;Fenland														NA:NA:NA
NPL	UKBPPP;deCODE;Fenland	NPL:AllOA	0.0225963	0.000574726	0.00323685	ALLOA	Inverse variance weighted (correlation inc)	1.00039	0.980571	1.02061	0.969432	NPL_Q9BXD5_OID30329_v1_Cardiometabolic_II.csv	UKBPPP	0.993577	NPL_Q9BXD5_OID30329_v1_Cardiometabolic_II.csv:ALLOA:UKBPPP				FALSE	FALSE	TRUE
NPL	UKBPPP;deCODE;Fenland	NPL:AllOA	0.0225963	0.000574726	0.00323685	ALLOA	Inverse variance weighted (correlation inc)	1.00109	0.97665	1.02614	0.931121	19496_1_NPL_NPL.csv	deCODE	0.989743	19496_1_NPL_NPL.csv:ALLOA:deCODE				FALSE	FALSE	TRUE
NPL	UKBPPP;deCODE;Fenland	NPL:AllOA	0.0225963	0.000574726	0.00323685	ALLOA	Inverse variance weighted (correlation inc)	1.00267	0.983021	1.02271	0.79182	NPL_19496_1.csv	Fenland	0.961842	NPL_19496_1.csv:ALLOA:Fenland				FALSE	FALSE	TRUE
NPL	UKBPPP;deCODE;Fenland	NPL:FingerOA	0.0344722	0.815104	0.951094	FINGER	Inverse variance weighted (correlation inc)	0.932268	0.804183	1.08075	0.352314	NPL_19496_1.csv	Fenland	0.94391	NPL_19496_1.csv:FINGER:Fenland				FALSE	FALSE	TRUE
NPL	UKBPPP;deCODE;Fenland	NPL:FingerOA	0.0344722	0.815104	0.951094	FINGER	Inverse variance weighted (correlation inc)	0.97036	0.831617	1.13225	0.70231	19496_1_NPL_NPL.csv	deCODE	0.980119	19496_1_NPL_NPL.csv:FINGER:deCODE				FALSE	FALSE	TRUE
NPL	UKBPPP;deCODE;Fenland	NPL:HandOA	0.0189288	0.517654	0.997994	HAND	Inverse variance weighted (correlation inc)	0.971082	0.907313	1.03933	0.397119	NPL_19496_1.csv	Fenland	0.891825	NPL_19496_1.csv:HAND:Fenland				FALSE	FALSE	TRUE
NPL	UKBPPP;deCODE;Fenland	NPL:HandOA	0.0189288	0.517654	0.997994	HAND	Inverse variance weighted (correlation inc)	1.01374	0.949212	1.08265	0.684317	NPL_Q9BXD5_OID30329_v1_Cardiometabolic_II.csv	UKBPPP	0.959281	NPL_Q9BXD5_OID30329_v1_Cardiometabolic_II.csv:HAND:UKBPPP				FALSE	FALSE	TRUE
NPL	UKBPPP;deCODE;Fenland	NPL:HandOA	0.0189288	0.517654	0.997994	HAND	Inverse variance weighted (correlation inc)	0.981249	0.907253	1.06128	0.636068	19496_1_NPL_NPL.csv	deCODE	0.956372	19496_1_NPL_NPL.csv:HAND:deCODE				FALSE	FALSE	TRUE
TGOLN2	UKBPPP	TGOLN2:THR	0.0981024	0.000259867	0.0126599	THR	Inverse variance weighted (correlation inc)	0.980523	0.962169	0.999227	0.0413285	TGOLN2_O43493_OID30691_v1_Inflammation_II.csv	UKBPPP	0.412884	TGOLN2_O43493_OID30691_v1_Inflammation_II.csv:THR:UKBPPP				FALSE	TRUE	TRUE
BSG	UKBPPP;deCODE;Fenland	BSG:TJR	0.051499	0.00048971	0.0126675	TJR	Inverse variance weighted (correlation inc)	0.951134	0.88155	1.02621	0.196178	BSG_P35613_OID20626_v1_Inflammation.csv	UKBPPP	0.643603	BSG_P35613_OID20626_v1_Inflammation.csv:TJR:UKBPPP				FALSE	TRUE	TRUE
CTSO	UKBPPP;deCODE;Fenland	CTSO:SpineOA	0.0648223	0.000909186	0.0127767	SPINE	Inverse variance weighted (correlation inc)	1.01901	0.960984	1.08054	0.529003	CTSO_P43234_OID20660_v1_Inflammation.csv	UKBPPP	0.911638	CTSO_P43234_OID20660_v1_Inflammation.csv:SPINE:UKBPPP				FALSE	TRUE	TRUE
NPL	UKBPPP;deCODE;Fenland	NPL:KneeHipOA	0.0225144	0.0334564	0.109388	KNEEHIP	Inverse variance weighted (correlation inc)	0.995914	0.9659	1.02686	0.793122	NPL_19496_1.csv	Fenland	0.970037	NPL_19496_1.csv:KNEEHIP:Fenland				FALSE	FALSE	TRUE
NPL	UKBPPP;deCODE;Fenland	NPL:KneeHipOA	0.0225144	0.0334564	0.109388	KNEEHIP	Inverse variance weighted (correlation inc)	0.997082	0.955766	1.04018	0.892333	19496_1_NPL_NPL.csv	deCODE	0.977966	19496_1_NPL_NPL.csv:KNEEHIP:deCODE				FALSE	FALSE	TRUE
NPL	UKBPPP;deCODE;Fenland	NPL:KneeHipOA	0.0225144	0.0334564	0.109388	KNEEHIP	Inverse variance weighted (correlation inc)	0.996799	0.96991	1.02443	0.818227	NPL_Q9BXD5_OID30329_v1_Cardiometabolic_II.csv	UKBPPP	0.954598	NPL_Q9BXD5_OID30329_v1_Cardiometabolic_II.csv:KNEEHIP:UKBPPP				FALSE	FALSE	TRUE
NPL	UKBPPP;deCODE;Fenland	NPL:KneeOA	0.00294064	0.811411	0.909415	KNEE	Inverse variance weighted (correlation inc)	0.996309	0.959371	1.03467	0.847875	19496_1_NPL_NPL.csv	deCODE	0.961169	19496_1_NPL_NPL.csv:KNEE:deCODE				FALSE	FALSE	TRUE
NPL	UKBPPP;deCODE;Fenland	NPL:KneeOA	0.00294064	0.811411	0.909415	KNEE	Inverse variance weighted (correlation inc)	0.989225	0.956253	1.02333	0.531076	NPL_19496_1.csv	Fenland	0.865344	NPL_19496_1.csv:KNEE:Fenland				FALSE	FALSE	TRUE
NPL	UKBPPP;deCODE;Fenland	NPL:KneeOA	0.00294064	0.811411	0.909415	KNEE	Inverse variance weighted (correlation inc)	0.99319	0.964091	1.02317	0.652448	NPL_Q9BXD5_OID30329_v1_Cardiometabolic_II.csv	UKBPPP	0.903997	NPL_Q9BXD5_OID30329_v1_Cardiometabolic_II.csv:KNEE:UKBPPP				FALSE	FALSE	TRUE
NPL	UKBPPP;deCODE;Fenland	NPL:SpineOA	0.0727107	0.00668615	0.0566482	SPINE	Inverse variance weighted (correlation inc)	1.03134	0.976011	1.08981	0.272664	19496_1_NPL_NPL.csv	deCODE	0.888971	19496_1_NPL_NPL.csv:SPINE:deCODE				FALSE	FALSE	TRUE
NPL	UKBPPP;deCODE;Fenland	NPL:SpineOA	0.0727107	0.00668615	0.0566482	SPINE	Inverse variance weighted (correlation inc)	1.01006	0.96724	1.05478	0.650577	NPL_Q9BXD5_OID30329_v1_Cardiometabolic_II.csv	UKBPPP	0.958377	NPL_Q9BXD5_OID30329_v1_Cardiometabolic_II.csv:SPINE:UKBPPP				FALSE	FALSE	TRUE
NPL	UKBPPP;deCODE;Fenland	NPL:THR	0.133379	0.00447726	0.0727057	THR	Inverse variance weighted (correlation inc)	1.00555	0.948887	1.0656	0.851597	NPL_19496_1.csv	Fenland	0.982909	NPL_19496_1.csv:THR:Fenland				FALSE	FALSE	TRUE
NPL	UKBPPP;deCODE;Fenland	NPL:THR	0.133379	0.00447726	0.0727057	THR	Inverse variance weighted (correlation inc)	1.007	0.910908	1.11322	0.891618	19496_1_NPL_NPL.csv	deCODE	0.990585	19496_1_NPL_NPL.csv:THR:deCODE				FALSE	FALSE	TRUE
NPL	UKBPPP;deCODE;Fenland	NPL:THR	0.133379	0.00447726	0.0727057	THR	Inverse variance weighted (correlation inc)	1.00775	0.950928	1.06796	0.794372	NPL_Q9BXD5_OID30329_v1_Cardiometabolic_II.csv	UKBPPP	0.966464	NPL_Q9BXD5_OID30329_v1_Cardiometabolic_II.csv:THR:UKBPPP				FALSE	FALSE	TRUE
NPL	UKBPPP;deCODE;Fenland	NPL:ThumbOA	-0.0286745	0.690304	0.99602	THUMB	Inverse variance weighted (correlation inc)	0.96896	0.847478	1.10786	0.64454	19496_1_NPL_NPL.csv	deCODE	0.941894	19496_1_NPL_NPL.csv:THUMB:deCODE				FALSE	FALSE	TRUE
NPL	UKBPPP;deCODE;Fenland	NPL:ThumbOA	-0.0286745	0.690304	0.99602	THUMB	Inverse variance weighted (correlation inc)	0.96997	0.876172	1.07381	0.556808	NPL_Q9BXD5_OID30329_v1_Cardiometabolic_II.csv	UKBPPP	0.928161	NPL_Q9BXD5_OID30329_v1_Cardiometabolic_II.csv:THUMB:UKBPPP				FALSE	FALSE	TRUE
NPL	UKBPPP;deCODE;Fenland	NPL:ThumbOA	-0.0286745	0.690304	0.99602	THUMB	Inverse variance weighted (correlation inc)	0.949257	0.845183	1.06615	0.379429	NPL_19496_1.csv	Fenland	0.901114	NPL_19496_1.csv:THUMB:Fenland				FALSE	FALSE	TRUE
CTSO	UKBPPP;deCODE;Fenland	CTSO:SpineOA	0.0648223	0.000909186	0.0127767	SPINE	Inverse variance weighted (correlation inc)	1.00326	0.942052	1.06845	0.919266	9264_11_CTSO_CATO.csv	deCODE	0.988302	9264_11_CTSO_CATO.csv:SPINE:deCODE				FALSE	TRUE	TRUE
POLR2F	UKBPPP	POLR2F:HipOA	0.0516969	0.000594508	0.0127775	HIP							UKB		NA:HIP:UKB					TRUE	TRUE
EEF1D	UKBPPP;deCODE;Fenland	EEF1D:KneeHipOA	0.0694959	0.00149439	0.0128853	KNEEHIP							UKB		NA:KNEEHIP:UKB					TRUE	TRUE
CFC1	UKBPPP;deCODE;Fenland	CFC1:SpineOA	0.0957573	0.000930712	0.0129776	SPINE							UKB		NA:SPINE:UKB					TRUE	TRUE
REG4	UKBPPP;deCODE;Fenland	REG4:SpineOA	0.103186	0.000932362	0.0129776	SPINE	Inverse variance weighted (correlation inc)	1.00153	0.926672	1.08243	0.969309	11102_22_REG4_REG4.csv	deCODE	0.99387	11102_22_REG4_REG4.csv:SPINE:deCODE				FALSE	TRUE	TRUE
REG4	UKBPPP;deCODE;Fenland	REG4:SpineOA	0.103186	0.000932362	0.0129776	SPINE	Inverse variance weighted (correlation inc)	0.992457	0.916164	1.0751	0.85281	REG4_Q9BYZ8_OID20784_v1_Inflammation.csv	UKBPPP	0.972532	REG4_Q9BYZ8_OID20784_v1_Inflammation.csv:SPINE:UKBPPP				FALSE	TRUE	TRUE
NPLOC4	deCODE;Fenland														NA:NA:NA
NPM1	UKBPPP;deCODE;Fenland	NPM1:AllOA	-0.000737225	0.900922	0.941507	ALLOA							UKB		NA:ALLOA:UKB					FALSE	FALSE
NPM1	UKBPPP;deCODE;Fenland	NPM1:FingerOA	-0.0689026	0.604443	0.900168	FINGER							UKB		NA:FINGER:UKB					FALSE	FALSE
NPM1	UKBPPP;deCODE;Fenland	NPM1:HandOA	0.037248	0.158257	0.997994	HAND							UKB		NA:HAND:UKB					FALSE	FALSE
NPM1	UKBPPP;deCODE;Fenland	NPM1:HipOA	0.0182776	0.272201	0.567378	HIP							UKB		NA:HIP:UKB					FALSE	FALSE
NPM1	UKBPPP;deCODE;Fenland	NPM1:KneeHipOA	0.0101546	0.287796	0.464253	KNEEHIP							UKB		NA:KNEEHIP:UKB					FALSE	FALSE
NPM1	UKBPPP;deCODE;Fenland	NPM1:KneeOA	0.00693726	0.532729	0.742591	KNEE							UKB		NA:KNEE:UKB					FALSE	FALSE
NPM1	UKBPPP;deCODE;Fenland	NPM1:SpineOA	-0.0204715	0.397426	0.720643	SPINE							UKB		NA:SPINE:UKB					FALSE	FALSE
NPM1	UKBPPP;deCODE;Fenland	NPM1:THR	-0.00542237	0.8981	0.955642	THR							UKB		NA:THR:UKB					FALSE	FALSE
NPM1	UKBPPP;deCODE;Fenland	NPM1:ThumbOA	0.0655739	0.312572	0.99602	THUMB							UKB		NA:THUMB:UKB					FALSE	FALSE
NPM1	UKBPPP;deCODE;Fenland	NPM1:TJR	0.00159931	0.954732	0.981253	TJR							UKB		NA:TJR:UKB					FALSE	FALSE
NPM1	UKBPPP;deCODE;Fenland	NPM1:TKR	0.0195137	0.616789	0.960508	TKR							UKB		NA:TKR:UKB					FALSE	FALSE
NPNT	deCODE;Fenland	NPNT:AllOA				ALLOA	Inverse variance weighted (correlation inc)	0.998706	0.967651	1.03076	0.935945	6342_10_NPNT_Nephronectin.csv	deCODE	0.989743	6342_10_NPNT_Nephronectin.csv:ALLOA:deCODE				FALSE
NPNT	deCODE;Fenland	NPNT:AllOA				ALLOA	Inverse variance weighted (correlation inc)	0.999236	0.963528	1.03627	0.967163	Nephronectin_6342_10.csv	Fenland	0.99126	Nephronectin_6342_10.csv:ALLOA:Fenland				FALSE
NPNT	deCODE;Fenland	NPNT:FingerOA				FINGER	Inverse variance weighted (correlation inc)	1.02745	0.879773	1.19991	0.732317	6342_10_NPNT_Nephronectin.csv	deCODE	0.981407	6342_10_NPNT_Nephronectin.csv:FINGER:deCODE				FALSE
NPNT	deCODE;Fenland	NPNT:FingerOA				FINGER	Inverse variance weighted (correlation inc)	1.09723	0.901336	1.33571	0.355091	Nephronectin_6342_10.csv	Fenland	0.94391	Nephronectin_6342_10.csv:FINGER:Fenland				FALSE
NPNT	deCODE;Fenland	NPNT:HandOA				HAND	Inverse variance weighted (correlation inc)	1.05686	0.932727	1.19751	0.385661	6342_10_NPNT_Nephronectin.csv	deCODE	0.955592	6342_10_NPNT_Nephronectin.csv:HAND:deCODE				FALSE
NPNT	deCODE;Fenland	NPNT:HandOA				HAND	Inverse variance weighted (correlation inc)	1.04668	0.931812	1.17571	0.441755	Nephronectin_6342_10.csv	Fenland	0.90599	Nephronectin_6342_10.csv:HAND:Fenland				FALSE
NPNT	deCODE;Fenland	NPNT:HipOA				HIP	Inverse variance weighted (correlation inc)	1.04055	0.978341	1.10671	0.206304	6342_10_NPNT_Nephronectin.csv	deCODE	0.698585	6342_10_NPNT_Nephronectin.csv:HIP:deCODE				FALSE
NPNT	deCODE;Fenland	NPNT:HipOA				HIP	Inverse variance weighted (correlation inc)	1.06432	0.993596	1.14008	0.0755914	Nephronectin_6342_10.csv	Fenland	0.507194	Nephronectin_6342_10.csv:HIP:Fenland				FALSE
NPNT	deCODE;Fenland	NPNT:KneeHipOA				KNEEHIP	Inverse variance weighted (correlation inc)	1.03384	0.991408	1.07808	0.11962	6342_10_NPNT_Nephronectin.csv	deCODE	0.563246	6342_10_NPNT_Nephronectin.csv:KNEEHIP:deCODE				FALSE
NPNT	deCODE;Fenland	NPNT:KneeHipOA				KNEEHIP	Inverse variance weighted (correlation inc)	1.04095	0.988141	1.09658	0.130813	Nephronectin_6342_10.csv	Fenland	0.566153	Nephronectin_6342_10.csv:KNEEHIP:Fenland				FALSE
NPNT	deCODE;Fenland	NPNT:KneeOA				KNEE	Inverse variance weighted (correlation inc)	1.03335	0.986121	1.08284	0.1693	6342_10_NPNT_Nephronectin.csv	deCODE	0.600723	6342_10_NPNT_Nephronectin.csv:KNEE:deCODE				FALSE
NPNT	deCODE;Fenland	NPNT:KneeOA				KNEE	Inverse variance weighted (correlation inc)	1.03544	0.978569	1.09562	0.226893	Nephronectin_6342_10.csv	Fenland	0.679589	Nephronectin_6342_10.csv:KNEE:Fenland				FALSE
NPNT	deCODE;Fenland	NPNT:SpineOA				SPINE	Inverse variance weighted (correlation inc)	1.02062	0.95824	1.08706	0.525899	6342_10_NPNT_Nephronectin.csv	deCODE	0.947342	6342_10_NPNT_Nephronectin.csv:SPINE:deCODE				FALSE
NPNT	deCODE;Fenland	NPNT:THR				THR	Inverse variance weighted (correlation inc)	1.01662	0.913144	1.13182	0.763432	Nephronectin_6342_10.csv	Fenland	0.977576	Nephronectin_6342_10.csv:THR:Fenland				FALSE
NPNT	deCODE;Fenland	NPNT:THR				THR	Inverse variance weighted (correlation inc)	1.00554	0.926307	1.09156	0.894987	6342_10_NPNT_Nephronectin.csv	deCODE	0.990999	6342_10_NPNT_Nephronectin.csv:THR:deCODE				FALSE
NPNT	deCODE;Fenland	NPNT:ThumbOA				THUMB	Inverse variance weighted (correlation inc)	1.0328	0.871987	1.22328	0.708589	Nephronectin_6342_10.csv	Fenland	0.948968	Nephronectin_6342_10.csv:THUMB:Fenland				FALSE
NPNT	deCODE;Fenland	NPNT:ThumbOA				THUMB	Inverse variance weighted (correlation inc)	1.02571	0.889342	1.18299	0.727242	6342_10_NPNT_Nephronectin.csv	deCODE	0.962143	6342_10_NPNT_Nephronectin.csv:THUMB:deCODE				FALSE
NPNT	deCODE;Fenland	NPNT:TJR				TJR	Inverse variance weighted (correlation inc)	1.03365	0.945645	1.12984	0.466015	6342_10_NPNT_Nephronectin.csv	deCODE	0.856671	6342_10_NPNT_Nephronectin.csv:TJR:deCODE				FALSE
NPNT	deCODE;Fenland	NPNT:TJR				TJR	Inverse variance weighted (correlation inc)	1.05575	0.958859	1.16243	0.269332	Nephronectin_6342_10.csv	Fenland	0.71324	Nephronectin_6342_10.csv:TJR:Fenland				FALSE
NPNT	deCODE;Fenland	NPNT:TKR				TKR	Inverse variance weighted (correlation inc)	1.01479	0.914713	1.12581	0.781693	6342_10_NPNT_Nephronectin.csv	deCODE	0.94977	6342_10_NPNT_Nephronectin.csv:TKR:deCODE				FALSE
NPNT	deCODE;Fenland	NPNT:TKR				TKR	Inverse variance weighted (correlation inc)	1.01485	0.923535	1.1152	0.759253	Nephronectin_6342_10.csv	Fenland	0.952123	Nephronectin_6342_10.csv:TKR:Fenland				FALSE
NPPA	deCODE;Fenland	NPPA:AllOA				ALLOA	Wald ratio	0.911725	0.830133	1.00134	0.05335	5443_62_NPPA_ANP.csv	deCODE	0.375025	5443_62_NPPA_ANP.csv:ALLOA:deCODE				FALSE
NPPA	deCODE;Fenland	NPPA:AllOA				ALLOA	Wald ratio	0.937025	0.871581	1.00738	0.07826	ANP_5443_62.csv	Fenland	0.418765	ANP_5443_62.csv:ALLOA:Fenland				FALSE
NPPA	deCODE;Fenland	NPPA:FingerOA				FINGER	Wald ratio	1.00237	0.607496	1.65392	0.9926	5443_62_NPPA_ANP.csv	deCODE	0.997935	5443_62_NPPA_ANP.csv:FINGER:deCODE				FALSE
NPPA	deCODE;Fenland	NPPA:FingerOA				FINGER	Wald ratio	0.993939	0.65509	1.50806	0.9772	ANP_5443_62.csv	Fenland	0.992416	ANP_5443_62.csv:FINGER:Fenland				FALSE
NPPA	deCODE;Fenland	NPPA:HandOA				HAND	Wald ratio	1.07793	0.797753	1.4565	0.6251	5443_62_NPPA_ANP.csv	deCODE	0.956372	5443_62_NPPA_ANP.csv:HAND:deCODE				FALSE
NPPA	deCODE;Fenland	NPPA:HandOA				HAND	Wald ratio	1.09348	0.875036	1.36645	0.4319	ANP_5443_62.csv	Fenland	0.90587	ANP_5443_62.csv:HAND:Fenland				FALSE
NPPA	deCODE;Fenland	NPPA:HipOA				HIP	Wald ratio	0.977354	0.827135	1.15485	0.7879	5443_62_NPPA_ANP.csv	deCODE	0.946805	5443_62_NPPA_ANP.csv:HIP:deCODE				FALSE
NPPA	deCODE;Fenland	NPPA:HipOA				HIP	Wald ratio	0.996965	0.870397	1.14194	0.965	ANP_5443_62.csv	Fenland	0.997774	ANP_5443_62.csv:HIP:Fenland				FALSE
NPPA	deCODE;Fenland	NPPA:KneeHipOA				KNEEHIP	Wald ratio	0.821451	0.721768	0.934902	0.002884	5443_62_NPPA_ANP.csv	deCODE	0.0797071	5443_62_NPPA_ANP.csv:KNEEHIP:deCODE				FALSE
NPPA	deCODE;Fenland	NPPA:KneeHipOA				KNEEHIP	Wald ratio	0.866351	0.783959	0.957402	0.004896	ANP_5443_62.csv	Fenland	0.098657	ANP_5443_62.csv:KNEEHIP:Fenland				FALSE
NPPA	deCODE;Fenland	NPPA:KneeOA				KNEE	Wald ratio	0.800316	0.698311	0.917221	0.001364	5443_62_NPPA_ANP.csv	deCODE	0.0441335	5443_62_NPPA_ANP.csv:KNEE:deCODE	Colocalization not detected	0.251768	0.622806	TRUE
NPPA	deCODE;Fenland	NPPA:KneeOA				KNEE	Wald ratio	0.846053	0.761561	0.93992	0.001844	ANP_5443_62.csv	Fenland	0.0581675	ANP_5443_62.csv:KNEE:Fenland				FALSE
NPPA	deCODE;Fenland	NPPA:SpineOA				SPINE	Wald ratio	0.95673	0.777492	1.17729	0.676	5443_62_NPPA_ANP.csv	deCODE	0.96855	5443_62_NPPA_ANP.csv:SPINE:deCODE				FALSE
NPPA	deCODE;Fenland	NPPA:THR				THR	Wald ratio	0.950704	0.759669	1.18978	0.6587	5443_62_NPPA_ANP.csv	deCODE	0.93652	5443_62_NPPA_ANP.csv:THR:deCODE				FALSE
NPPA	deCODE;Fenland	NPPA:THR				THR	Wald ratio	0.976571	0.822071	1.16011	0.7873	ANP_5443_62.csv	Fenland	0.977576	ANP_5443_62.csv:THR:Fenland				FALSE
NPPA	deCODE;Fenland	NPPA:ThumbOA				THUMB	Wald ratio	1.33152	0.946429	1.8733	0.1002	ANP_5443_62.csv	Fenland	0.681052	ANP_5443_62.csv:THUMB:Fenland				FALSE
NPPA	deCODE;Fenland	NPPA:ThumbOA				THUMB	Wald ratio	1.45643	0.933767	2.27164	0.09735	5443_62_NPPA_ANP.csv	deCODE	0.683955	5443_62_NPPA_ANP.csv:THUMB:deCODE				FALSE
NPPA	deCODE;Fenland	NPPA:TJR				TJR	Wald ratio	0.798422	0.657035	0.970232	0.02358	5443_62_NPPA_ANP.csv	deCODE	0.284751	5443_62_NPPA_ANP.csv:TJR:deCODE				FALSE
NPPA	deCODE;Fenland	NPPA:TJR				TJR	Wald ratio	0.853803	0.734965	0.991856	0.03874	ANP_5443_62.csv	Fenland	0.361723	ANP_5443_62.csv:TJR:Fenland				FALSE
NPPA	deCODE;Fenland	NPPA:TKR				TKR	Wald ratio	0.693698	0.552569	0.870872	0.001625	5443_62_NPPA_ANP.csv	deCODE	0.0816349	5443_62_NPPA_ANP.csv:TKR:deCODE				FALSE
NPPA	deCODE;Fenland	NPPA:TKR				TKR	Wald ratio	0.765773	0.642648	0.912488	0.002845	ANP_5443_62.csv	Fenland	0.0952567	ANP_5443_62.csv:TKR:Fenland				FALSE
ANGPT2	UKBPPP;deCODE;Fenland	ANGPT2:TJR	0.100758	0.000506668	0.0129912	TJR	Wald ratio	0.870631	0.772623	0.981073	0.02299	Angiopoietin_2_2602_2.csv	Fenland	0.276322	Angiopoietin_2_2602_2.csv:TJR:Fenland				FALSE	TRUE	TRUE
ANGPT2	UKBPPP;deCODE;Fenland	ANGPT2:TJR	0.100758	0.000506668	0.0129912	TJR	Inverse variance weighted (correlation inc)	0.944289	0.854476	1.04354	0.260942	2602_2_ANGPT2_Angiopoietin_2.csv	deCODE	0.723571	2602_2_ANGPT2_Angiopoietin_2.csv:TJR:deCODE				FALSE	TRUE	TRUE
ANGPT2	UKBPPP;deCODE;Fenland	ANGPT2:TJR	0.100758	0.000506668	0.0129912	TJR	Inverse variance weighted (correlation inc)	0.984921	0.921617	1.05257	0.653954	ANGPT2_O15123_OID21463_v1_Oncology.csv	UKBPPP	0.898094	ANGPT2_O15123_OID21463_v1_Oncology.csv:TJR:UKBPPP				FALSE	TRUE	TRUE
MICALL2	UKBPPP;deCODE;Fenland	MICALL2:KneeOA	0.0631351	0.000818566	0.0130036	KNEE	Inverse variance weighted (correlation inc)	1.06753	0.919274	1.2397	0.391649	MICALL2_Q8IY33_OID30889_v1_Neurology_II.csv	UKBPPP	0.796593	MICALL2_Q8IY33_OID30889_v1_Neurology_II.csv:KNEE:UKBPPP				FALSE	TRUE	TRUE
AFP	UKBPPP;deCODE;Fenland	AFP:TJR	-0.172008	0.000512772	0.0130137	TJR	Inverse variance weighted (correlation inc)	0.988309	0.937924	1.0414	0.659578	AFP_P02771_OID20978_v1_Neurology.csv	UKBPPP	0.9003	AFP_P02771_OID20978_v1_Neurology.csv:TJR:UKBPPP				FALSE	TRUE	TRUE
NPPB	UKBPPP;deCODE;Fenland	NPPB:FingerOA	0.476063	0.292301	0.803045	FINGER	Inverse variance weighted (correlation inc)	1.07311	0.971848	1.18492	0.162919	7655_11_NPPB_N_terminal_pro_BNP.csv	deCODE	0.865279	7655_11_NPPB_N_terminal_pro_BNP.csv:FINGER:deCODE				FALSE	FALSE	TRUE
NPPB	UKBPPP;deCODE;Fenland	NPPB:FingerOA	0.476063	0.292301	0.803045	FINGER	Inverse variance weighted (correlation inc)	1.05663	0.9557	1.16822	0.2822	N_terminal_pro_BNP_7655_11.csv	Fenland	0.927795	N_terminal_pro_BNP_7655_11.csv:FINGER:Fenland				FALSE	FALSE	TRUE
NPPB	UKBPPP;deCODE;Fenland	NPPB:FingerOA	0.476063	0.292301	0.803045	FINGER	Inverse variance weighted (correlation inc)	1.21575	0.901218	1.64005	0.20088	16751_15_NPPB_BNP.csv	deCODE	0.888074	16751_15_NPPB_BNP.csv:FINGER:deCODE				FALSE	FALSE	TRUE
NPPB	UKBPPP;deCODE;Fenland	NPPB:FingerOA	0.476063	0.292301	0.803045	FINGER	Inverse variance weighted (correlation inc)	1.1949	0.890646	1.60308	0.234992	BNP_16751_15.csv	Fenland	0.911352	BNP_16751_15.csv:FINGER:Fenland				FALSE	FALSE	TRUE
NPPB	UKBPPP;deCODE;Fenland	NPPB:HandOA	0.0580975	0.517298	0.997994	HAND	Inverse variance weighted (correlation inc)	0.986897	0.831542	1.17128	0.88003	16751_15_NPPB_BNP.csv	deCODE	0.987832	16751_15_NPPB_BNP.csv:HAND:deCODE				FALSE	FALSE	TRUE
NPPB	UKBPPP;deCODE;Fenland	NPPB:HandOA	0.0580975	0.517298	0.997994	HAND	Inverse variance weighted (correlation inc)	1.02601	0.970338	1.08488	0.366974	7655_11_NPPB_N_terminal_pro_BNP.csv	deCODE	0.946584	7655_11_NPPB_N_terminal_pro_BNP.csv:HAND:deCODE				FALSE	FALSE	TRUE
NPPB	UKBPPP;deCODE;Fenland	NPPB:HandOA	0.0580975	0.517298	0.997994	HAND	Inverse variance weighted (correlation inc)	0.993005	0.929922	1.06037	0.833963	N_terminal_pro_BNP_7655_11.csv	Fenland	0.97617	N_terminal_pro_BNP_7655_11.csv:HAND:Fenland				FALSE	FALSE	TRUE
NPPB	UKBPPP;deCODE;Fenland	NPPB:HandOA	0.0580975	0.517298	0.997994	HAND	Inverse variance weighted (correlation inc)	1.01299	0.932919	1.09994	0.758654	NPPB_P16860_OID20049_v1_Cardiometabolic.csv	UKBPPP	0.959281	NPPB_P16860_OID20049_v1_Cardiometabolic.csv:HAND:UKBPPP				FALSE	FALSE	TRUE
NPPB	UKBPPP;deCODE;Fenland	NPPB:HandOA	0.0580975	0.517298	0.997994	HAND	Inverse variance weighted (correlation inc)	1.05837	0.895807	1.25043	0.504921	BNP_16751_15.csv	Fenland	0.913922	BNP_16751_15.csv:HAND:Fenland				FALSE	FALSE	TRUE
AFP	UKBPPP;deCODE;Fenland	AFP:TJR	-0.172008	0.000512772	0.0130137	TJR	Wald ratio	0.915708	0.732154	1.14528	0.4404	AFP_5792_8.csv	Fenland	0.815646	AFP_5792_8.csv:TJR:Fenland				FALSE	TRUE	TRUE
NECTIN4	UKBPPP;Fenland	NECTIN4:TJR	0.0782533	0.000516453	0.0130137	TJR	Inverse variance weighted (correlation inc)	0.990922	0.944555	1.03957	0.709164	NECTIN4_Q96NY8_OID21490_v1_Oncology.csv	UKBPPP	0.91548	NECTIN4_Q96NY8_OID21490_v1_Oncology.csv:TJR:UKBPPP				FALSE	TRUE	TRUE
NECTIN4	UKBPPP;Fenland	NECTIN4:TJR	0.0782533	0.000516453	0.0130137	TJR	Wald ratio	1.03622	0.87001	1.23418	0.69	nectin_4_5734_13.csv	Fenland	0.902826	nectin_4_5734_13.csv:TJR:Fenland				FALSE	TRUE	TRUE
CD80	UKBPPP;deCODE;Fenland	CD80:THR	0.128484	0.000272991	0.0130812	THR	Inverse variance weighted (correlation inc)	0.972483	0.940743	1.00529	0.0993326	CD80_P33681_OID30291_v1_Cardiometabolic_II.csv	UKBPPP	0.552504	CD80_P33681_OID30291_v1_Cardiometabolic_II.csv:THR:UKBPPP				FALSE	TRUE	TRUE
FABP4	UKBPPP;deCODE;Fenland	FABP4:SpineOA	0.104433	0.000963551	0.0132852	SPINE	Inverse variance weighted (correlation inc)	0.987276	0.871637	1.11826	0.840323	FABP4_P15090_OID20245_v1_Cardiometabolic.csv	UKBPPP	0.972532	FABP4_P15090_OID20245_v1_Cardiometabolic.csv:SPINE:UKBPPP				FALSE	TRUE	TRUE
NPPB	UKBPPP;deCODE;Fenland	NPPB:KneeHipOA	0.0453612	0.162371	0.31789	KNEEHIP	Inverse variance weighted (correlation inc)	1.04997	0.985204	1.119	0.133318	NPPB_P16860_OID20049_v1_Cardiometabolic.csv	UKBPPP	0.55767	NPPB_P16860_OID20049_v1_Cardiometabolic.csv:KNEEHIP:UKBPPP				FALSE	FALSE	TRUE
NPPB	UKBPPP;deCODE;Fenland	NPPB:KneeHipOA	0.0453612	0.162371	0.31789	KNEEHIP	Inverse variance weighted (correlation inc)	1.1042	0.922694	1.3214	0.279327	16751_15_NPPB_BNP.csv	deCODE	0.746379	16751_15_NPPB_BNP.csv:KNEEHIP:deCODE				FALSE	FALSE	TRUE
NPPB	UKBPPP;deCODE;Fenland	NPPB:KneeHipOA	0.0453612	0.162371	0.31789	KNEEHIP	Inverse variance weighted (correlation inc)	1.03056	0.998477	1.06367	0.0621041	N_terminal_pro_BNP_7655_11.csv	Fenland	0.393404	N_terminal_pro_BNP_7655_11.csv:KNEEHIP:Fenland				FALSE	FALSE	TRUE
NPPB	UKBPPP;deCODE;Fenland	NPPB:KneeHipOA	0.0453612	0.162371	0.31789	KNEEHIP	Inverse variance weighted (correlation inc)	1.14337	1.05895	1.23452	0.000618221	BNP_16751_15.csv	Fenland	0.0296935	BNP_16751_15.csv:KNEEHIP:Fenland	Colocalization not detected	0.0501277	0.0723222	TRUE	FALSE	TRUE
NPPB	UKBPPP;deCODE;Fenland	NPPB:KneeHipOA	0.0453612	0.162371	0.31789	KNEEHIP	Inverse variance weighted (correlation inc)	1.03736	0.995776	1.08068	0.0788821	7655_11_NPPB_N_terminal_pro_BNP.csv	deCODE	0.488161	7655_11_NPPB_N_terminal_pro_BNP.csv:KNEEHIP:deCODE				FALSE	FALSE	TRUE
NPPB	UKBPPP;deCODE;Fenland	NPPB:KneeOA	0.0127752	0.735342	0.876235	KNEE	Inverse variance weighted (correlation inc)	1.02781	0.979937	1.07802	0.259684	7655_11_NPPB_N_terminal_pro_BNP.csv	deCODE	0.694016	7655_11_NPPB_N_terminal_pro_BNP.csv:KNEE:deCODE				FALSE	FALSE	TRUE
NPPB	UKBPPP;deCODE;Fenland	NPPB:KneeOA	0.0127752	0.735342	0.876235	KNEE	Inverse variance weighted (correlation inc)	1.09566	0.91063	1.31828	0.333046	16751_15_NPPB_BNP.csv	deCODE	0.762836	16751_15_NPPB_BNP.csv:KNEE:deCODE				FALSE	FALSE	TRUE
NPPB	UKBPPP;deCODE;Fenland	NPPB:KneeOA	0.0127752	0.735342	0.876235	KNEE	Inverse variance weighted (correlation inc)	1.10952	1.02141	1.20523	0.0138199	BNP_16751_15.csv	Fenland	0.183827	BNP_16751_15.csv:KNEE:Fenland				FALSE	FALSE	TRUE
NPPB	UKBPPP;deCODE;Fenland	NPPB:KneeOA	0.0127752	0.735342	0.876235	KNEE	Inverse variance weighted (correlation inc)	1.03477	0.959506	1.11593	0.375033	NPPB_P16860_OID20049_v1_Cardiometabolic.csv	UKBPPP	0.790052	NPPB_P16860_OID20049_v1_Cardiometabolic.csv:KNEE:UKBPPP				FALSE	FALSE	TRUE
NPPB	UKBPPP;deCODE;Fenland	NPPB:KneeOA	0.0127752	0.735342	0.876235	KNEE	Inverse variance weighted (correlation inc)	1.02217	0.990862	1.05447	0.167088	N_terminal_pro_BNP_7655_11.csv	Fenland	0.623087	N_terminal_pro_BNP_7655_11.csv:KNEE:Fenland				FALSE	FALSE	TRUE
NPPB	UKBPPP;deCODE;Fenland	NPPB:SpineOA	0.0535605	0.514769	0.779616	SPINE	Inverse variance weighted (correlation inc)	1.1046	0.909598	1.34141	0.315438	16751_15_NPPB_BNP.csv	deCODE	0.912589	16751_15_NPPB_BNP.csv:SPINE:deCODE				FALSE	FALSE	TRUE
NPPB	UKBPPP;deCODE;Fenland	NPPB:SpineOA	0.0535605	0.514769	0.779616	SPINE	Inverse variance weighted (correlation inc)	1.0449	0.99999	1.09183	0.0500461	7655_11_NPPB_N_terminal_pro_BNP.csv	deCODE	0.621135	7655_11_NPPB_N_terminal_pro_BNP.csv:SPINE:deCODE				FALSE	FALSE	TRUE
NPPB	UKBPPP;deCODE;Fenland	NPPB:SpineOA	0.0535605	0.514769	0.779616	SPINE	Inverse variance weighted (correlation inc)	1.04345	0.978098	1.11316	0.197441	NPPB_P16860_OID20049_v1_Cardiometabolic.csv	UKBPPP	0.812148	NPPB_P16860_OID20049_v1_Cardiometabolic.csv:SPINE:UKBPPP				FALSE	FALSE	TRUE
NPPB	UKBPPP;deCODE;Fenland	NPPB:THR	-0.0554496	0.700006	0.852173	THR	Inverse variance weighted (correlation inc)	1.082	1.00222	1.16814	0.0437181	NPPB_P16860_OID20049_v1_Cardiometabolic.csv	UKBPPP	0.417143	NPPB_P16860_OID20049_v1_Cardiometabolic.csv:THR:UKBPPP				FALSE	FALSE	TRUE
NPPB	UKBPPP;deCODE;Fenland	NPPB:THR	-0.0554496	0.700006	0.852173	THR	Inverse variance weighted (correlation inc)	1.16666	0.8942	1.52213	0.255989	16751_15_NPPB_BNP.csv	deCODE	0.734603	16751_15_NPPB_BNP.csv:THR:deCODE				FALSE	FALSE	TRUE
NPPB	UKBPPP;deCODE;Fenland	NPPB:THR	-0.0554496	0.700006	0.852173	THR	Inverse variance weighted (correlation inc)	1.06656	1.01262	1.12337	0.014943	7655_11_NPPB_N_terminal_pro_BNP.csv	deCODE	0.252007	7655_11_NPPB_N_terminal_pro_BNP.csv:THR:deCODE				FALSE	FALSE	TRUE
NPPB	UKBPPP;deCODE;Fenland	NPPB:THR	-0.0554496	0.700006	0.852173	THR	Inverse variance weighted (correlation inc)	1.21884	1.06034	1.40102	0.00536406	BNP_16751_15.csv	Fenland	0.11972	BNP_16751_15.csv:THR:Fenland				FALSE	FALSE	TRUE
NPPB	UKBPPP;deCODE;Fenland	NPPB:THR	-0.0554496	0.700006	0.852173	THR	Inverse variance weighted (correlation inc)	1.04882	0.99712	1.10319	0.0645776	N_terminal_pro_BNP_7655_11.csv	Fenland	0.463352	N_terminal_pro_BNP_7655_11.csv:THR:Fenland				FALSE	FALSE	TRUE
NPPB	UKBPPP;deCODE;Fenland	NPPB:ThumbOA	0.0251435	0.909295	0.99602	THUMB	Inverse variance weighted (correlation inc)	1.05176	0.965404	1.14585	0.248275	7655_11_NPPB_N_terminal_pro_BNP.csv	deCODE	0.807491	7655_11_NPPB_N_terminal_pro_BNP.csv:THUMB:deCODE				FALSE	FALSE	TRUE
NPPB	UKBPPP;deCODE;Fenland	NPPB:ThumbOA	0.0251435	0.909295	0.99602	THUMB	Inverse variance weighted (correlation inc)	1.18589	0.915358	1.53637	0.196861	16751_15_NPPB_BNP.csv	deCODE	0.763449	16751_15_NPPB_BNP.csv:THUMB:deCODE				FALSE	FALSE	TRUE
NPPB	UKBPPP;deCODE;Fenland	NPPB:ThumbOA	0.0251435	0.909295	0.99602	THUMB	Inverse variance weighted (correlation inc)	1.0325	0.917733	1.16162	0.594735	N_terminal_pro_BNP_7655_11.csv	Fenland	0.937311	N_terminal_pro_BNP_7655_11.csv:THUMB:Fenland				FALSE	FALSE	TRUE
NPPB	UKBPPP;deCODE;Fenland	NPPB:ThumbOA	0.0251435	0.909295	0.99602	THUMB	Inverse variance weighted (correlation inc)	1.21756	0.943804	1.57073	0.129797	BNP_16751_15.csv	Fenland	0.723771	BNP_16751_15.csv:THUMB:Fenland				FALSE	FALSE	TRUE
NPPB	UKBPPP;deCODE;Fenland	NPPB:ThumbOA	0.0251435	0.909295	0.99602	THUMB	Inverse variance weighted (correlation inc)	1.06003	0.936444	1.19993	0.356658	NPPB_P16860_OID20049_v1_Cardiometabolic.csv	UKBPPP	0.851833	NPPB_P16860_OID20049_v1_Cardiometabolic.csv:THUMB:UKBPPP				FALSE	FALSE	TRUE
NPPB	UKBPPP;deCODE;Fenland	NPPB:TJR	0.0428911	0.654211	0.821625	TJR	Inverse variance weighted (correlation inc)	1.05101	0.994761	1.11045	0.0762539	7655_11_NPPB_N_terminal_pro_BNP.csv	deCODE	0.483836	7655_11_NPPB_N_terminal_pro_BNP.csv:TJR:deCODE				FALSE	FALSE	TRUE
NPPB	UKBPPP;deCODE;Fenland	NPPB:TJR	0.0428911	0.654211	0.821625	TJR	Inverse variance weighted (correlation inc)	1.04196	0.96641	1.12343	0.284455	NPPB_P16860_OID20049_v1_Cardiometabolic.csv	UKBPPP	0.744432	NPPB_P16860_OID20049_v1_Cardiometabolic.csv:TJR:UKBPPP				FALSE	FALSE	TRUE
NPPB	UKBPPP;deCODE;Fenland	NPPB:TJR	0.0428911	0.654211	0.821625	TJR	Inverse variance weighted (correlation inc)	1.07134	0.821102	1.39785	0.611632	16751_15_NPPB_BNP.csv	deCODE	0.917593	16751_15_NPPB_BNP.csv:TJR:deCODE				FALSE	FALSE	TRUE
NPPB	UKBPPP;deCODE;Fenland	NPPB:TJR	0.0428911	0.654211	0.821625	TJR	Inverse variance weighted (correlation inc)	1.12819	1.00508	1.26638	0.0407566	BNP_16751_15.csv	Fenland	0.367397	BNP_16751_15.csv:TJR:Fenland				FALSE	FALSE	TRUE
NPPB	UKBPPP;deCODE;Fenland	NPPB:TJR	0.0428911	0.654211	0.821625	TJR	Inverse variance weighted (correlation inc)	1.01838	0.977036	1.06147	0.389055	N_terminal_pro_BNP_7655_11.csv	Fenland	0.786923	N_terminal_pro_BNP_7655_11.csv:TJR:Fenland				FALSE	FALSE	TRUE
NPPB	UKBPPP;deCODE;Fenland	NPPB:TKR	0.115822	0.382172	0.912655	TKR	Inverse variance weighted (correlation inc)	0.981265	0.881493	1.09233	0.729553	NPPB_P16860_OID20049_v1_Cardiometabolic.csv	UKBPPP	0.952519	NPPB_P16860_OID20049_v1_Cardiometabolic.csv:TKR:UKBPPP				FALSE	FALSE	TRUE
NPPB	UKBPPP;deCODE;Fenland	NPPB:TKR	0.115822	0.382172	0.912655	TKR	Inverse variance weighted (correlation inc)	0.940807	0.726741	1.21793	0.643193	16751_15_NPPB_BNP.csv	deCODE	0.900243	16751_15_NPPB_BNP.csv:TKR:deCODE				FALSE	FALSE	TRUE
NPPB	UKBPPP;deCODE;Fenland	NPPB:TKR	0.115822	0.382172	0.912655	TKR	Inverse variance weighted (correlation inc)	0.982934	0.91775	1.05275	0.622926	N_terminal_pro_BNP_7655_11.csv	Fenland	0.90192	N_terminal_pro_BNP_7655_11.csv:TKR:Fenland				FALSE	FALSE	TRUE
NPPB	UKBPPP;deCODE;Fenland	NPPB:TKR	0.115822	0.382172	0.912655	TKR	Inverse variance weighted (correlation inc)	1.00155	0.924428	1.08511	0.96976	7655_11_NPPB_N_terminal_pro_BNP.csv	deCODE	0.995649	7655_11_NPPB_N_terminal_pro_BNP.csv:TKR:deCODE				FALSE	FALSE	TRUE
NPPB	UKBPPP;deCODE;Fenland	NPPB:TKR	0.115822	0.382172	0.912655	TKR	Inverse variance weighted (correlation inc)	1.02129	0.884092	1.17978	0.774726	BNP_16751_15.csv	Fenland	0.953591	BNP_16751_15.csv:TKR:Fenland				FALSE	FALSE	TRUE
NPPC	UKBPPP	NPPC:AllOA	-0.00206717	0.778632	0.863407	ALLOA	Inverse variance weighted (correlation inc)	1.0699	0.965557	1.18551	0.196872	NPPC_P23582_OID20568_v1_Inflammation.csv	UKBPPP	0.634554	NPPC_P23582_OID20568_v1_Inflammation.csv:ALLOA:UKBPPP				FALSE	FALSE	FALSE
NPPC	UKBPPP	NPPC:FingerOA	0.111195	0.500842	0.874148	FINGER							UKB		NA:FINGER:UKB					FALSE	FALSE
NPPC	UKBPPP	NPPC:HandOA	0.00367549	0.910736	0.997994	HAND	Inverse variance weighted (correlation inc)	0.993532	0.763348	1.29313	0.961508	NPPC_P23582_OID20568_v1_Inflammation.csv	UKBPPP	0.99364	NPPC_P23582_OID20568_v1_Inflammation.csv:HAND:UKBPPP				FALSE	FALSE	FALSE
HDGF	UKBPPP;deCODE;Fenland	HDGF:KneeHipOA	0.0200301	0.399659	0.577175	KNEEHIP	Inverse variance weighted (correlation inc)	0.8549	0.789097	0.926191	0.000124911	HDGF_16758_96.csv	Fenland	0.00900318	HDGF_16758_96.csv:KNEEHIP:Fenland	Colocalised (PPH4> 0.8)	0.831306	0.972032	TRUE	FALSE	FALSE
NPPC	UKBPPP	NPPC:KneeHipOA	-0.0239045	0.0439023	0.132159	KNEEHIP	Inverse variance weighted (correlation inc)	1.19364	1.01888	1.39839	0.0284125	NPPC_P23582_OID20568_v1_Inflammation.csv	UKBPPP	0.304382	NPPC_P23582_OID20568_v1_Inflammation.csv:KNEEHIP:UKBPPP				FALSE	FALSE	FALSE
NPPC	UKBPPP	NPPC:KneeOA	-0.0246656	0.0740711	0.247878	KNEE	Inverse variance weighted (correlation inc)	1.07245	0.9057	1.26989	0.417243	NPPC_P23582_OID20568_v1_Inflammation.csv	UKBPPP	0.802901	NPPC_P23582_OID20568_v1_Inflammation.csv:KNEE:UKBPPP				FALSE	FALSE	FALSE
NPPC	UKBPPP	NPPC:SpineOA	0.0585484	0.0513088	0.235637	SPINE	Inverse variance weighted (correlation inc)	1.07561	0.884017	1.30872	0.466462	NPPC_P23582_OID20568_v1_Inflammation.csv	UKBPPP	0.902408	NPPC_P23582_OID20568_v1_Inflammation.csv:SPINE:UKBPPP				FALSE	FALSE	FALSE
NPPC	UKBPPP	NPPC:THR	0.0512498	0.329733	0.581659	THR	Inverse variance weighted (correlation inc)	1.61726	1.21451	2.15358	0.00100175	NPPC_P23582_OID20568_v1_Inflammation.csv	UKBPPP	0.0458135	NPPC_P23582_OID20568_v1_Inflammation.csv:THR:UKBPPP	Colocalization not detected	0.0806049	0.089492	TRUE	FALSE	FALSE
NPPC	UKBPPP	NPPC:ThumbOA	0.046404	0.564992	0.99602	THUMB	Inverse variance weighted (correlation inc)	1.19496	0.813515	1.75527	0.363914	NPPC_P23582_OID20568_v1_Inflammation.csv	UKBPPP	0.854058	NPPC_P23582_OID20568_v1_Inflammation.csv:THUMB:UKBPPP				FALSE	FALSE	FALSE
NPPC	UKBPPP	NPPC:TJR	0.0292924	0.402479	0.641815	TJR	Inverse variance weighted (correlation inc)	1.54497	1.20297	1.9842	0.000655482	NPPC_P23582_OID20568_v1_Inflammation.csv	UKBPPP	0.0422199	NPPC_P23582_OID20568_v1_Inflammation.csv:TJR:UKBPPP	Colocalization not detected	0.324648	0.347851	TRUE	FALSE	FALSE
NPPC	UKBPPP	NPPC:TKR	0.01658	0.732074	0.983873	TKR	Inverse variance weighted (correlation inc)	1.24163	0.924383	1.66777	0.150522	NPPC_P23582_OID20568_v1_Inflammation.csv	UKBPPP	0.621736	NPPC_P23582_OID20568_v1_Inflammation.csv:TKR:UKBPPP				FALSE	FALSE	FALSE
NPR1	UKBPPP	NPR1:AllOA	-0.00365662	0.524633	0.655308	ALLOA							UKB		NA:ALLOA:UKB					FALSE	FALSE
NPR1	UKBPPP	NPR1:FingerOA	0.0639425	0.620385	0.900471	FINGER							UKB		NA:FINGER:UKB					FALSE	FALSE
NPR1	UKBPPP	NPR1:HandOA	-0.0103146	0.687272	0.997994	HAND							UKB		NA:HAND:UKB					FALSE	FALSE
NPR1	UKBPPP	NPR1:HipOA	-0.00149467	0.926291	0.969524	HIP							UKB		NA:HIP:UKB					FALSE	FALSE
NPR1	UKBPPP	NPR1:KneeHipOA	0.0125516	0.175821	0.335679	KNEEHIP							UKB		NA:KNEEHIP:UKB					FALSE	FALSE
NPR1	UKBPPP	NPR1:KneeOA	0.0159902	0.138454	0.357955	KNEE							UKB		NA:KNEE:UKB					FALSE	FALSE
NPR1	UKBPPP	NPR1:SpineOA	-0.0082052	0.726744	0.886222	SPINE							UKB		NA:SPINE:UKB					FALSE	FALSE
NPR1	UKBPPP	NPR1:THR	0.00767032	0.85194	0.933831	THR							UKB		NA:THR:UKB					FALSE	FALSE
NPR1	UKBPPP	NPR1:ThumbOA	-0.0304086	0.629458	0.99602	THUMB							UKB		NA:THUMB:UKB					FALSE	FALSE
NPR1	UKBPPP	NPR1:TJR	-0.0261519	0.338887	0.590678	TJR							UKB		NA:TJR:UKB					FALSE	FALSE
NPR1	UKBPPP	NPR1:TKR	-0.0313956	0.406813	0.926101	TKR							UKB		NA:TKR:UKB					FALSE	FALSE
NPS	deCODE;Fenland														NA:NA:NA
NPTN	UKBPPP;deCODE;Fenland	NPTN:AllOA	0.024357	0.0484516	0.104366	ALLOA							UKB		NA:ALLOA:UKB					FALSE	TRUE
NPTN	UKBPPP;deCODE;Fenland	NPTN:FingerOA	0.346569	0.211275	0.778095	FINGER							UKB		NA:FINGER:UKB					FALSE	TRUE
NPTN	UKBPPP;deCODE;Fenland	NPTN:HandOA	0.036943	0.501978	0.997994	HAND							UKB		NA:HAND:UKB					FALSE	TRUE
NPTN	UKBPPP;deCODE;Fenland	NPTN:HipOA	0.0639876	0.065149	0.280045	HIP							UKB		NA:HIP:UKB					FALSE	TRUE
FABP4	UKBPPP;deCODE;Fenland	FABP4:SpineOA	0.104433	0.000963551	0.0132852	SPINE	Inverse variance weighted (correlation inc)	1.05019	0.894732	1.23265	0.549093	15386_7_FABP4_FABPA.csv	deCODE	0.949419	15386_7_FABP4_FABPA.csv:SPINE:deCODE				FALSE	TRUE	TRUE
TNFRSF19	UKBPPP;deCODE;Fenland	TNFRSF19:TJR	0.0786036	0.000543226	0.0135714	TJR	Inverse variance weighted (correlation inc)	0.973819	0.896934	1.0573	0.527229	TAJ_5131_15.csv	Fenland	0.841322	TAJ_5131_15.csv:TJR:Fenland				FALSE	TRUE	TRUE
NPTN	UKBPPP;deCODE;Fenland	NPTN:SpineOA	0.00703531	0.889036	0.959932	SPINE							UKB		NA:SPINE:UKB					FALSE	TRUE
NPTN	UKBPPP;deCODE;Fenland	NPTN:THR	0.122468	0.165239	0.388884	THR							UKB		NA:THR:UKB					FALSE	TRUE
NPTN	UKBPPP;deCODE;Fenland	NPTN:ThumbOA	0.0824568	0.542377	0.99602	THUMB							UKB		NA:THUMB:UKB					FALSE	TRUE
NPTN	UKBPPP;deCODE;Fenland	NPTN:TJR	0.154232	0.00862833	0.0849179	TJR							UKB		NA:TJR:UKB					FALSE	TRUE
NPTN	UKBPPP;deCODE;Fenland	NPTN:TKR	0.179963	0.0268188	0.369581	TKR							UKB		NA:TKR:UKB					FALSE	TRUE
NPTX1	UKBPPP;deCODE;Fenland	NPTX1:AllOA	0.00572586	0.365561	0.506445	ALLOA	Inverse variance weighted (correlation inc)	0.995616	0.98523	1.00611	0.411469	NPTX1_Q15818_OID21074_v1_Neurology.csv	UKBPPP	0.81194	NPTX1_Q15818_OID21074_v1_Neurology.csv:ALLOA:UKBPPP				FALSE	FALSE	FALSE
NPTX1	UKBPPP;deCODE;Fenland	NPTX1:AllOA	0.00572586	0.365561	0.506445	ALLOA	Inverse variance weighted (correlation inc)	0.992358	0.975664	1.00934	0.375501	9256_78_NPTX1_NPTX1.csv	deCODE	0.80284	9256_78_NPTX1_NPTX1.csv:ALLOA:deCODE				FALSE	FALSE	FALSE
NPTX1	UKBPPP;deCODE;Fenland	NPTX1:AllOA	0.00572586	0.365561	0.506445	ALLOA	Inverse variance weighted (correlation inc)	0.986557	0.970956	1.00241	0.0960881	NPTX1_9256_78.csv	Fenland	0.460043	NPTX1_9256_78.csv:ALLOA:Fenland				FALSE	FALSE	FALSE
NPTX1	UKBPPP;deCODE;Fenland	NPTX1:FingerOA	-0.0489905	0.730357	0.927496	FINGER	Inverse variance weighted (correlation inc)	0.964932	0.898073	1.03677	0.32986	9256_78_NPTX1_NPTX1.csv	deCODE	0.939347	9256_78_NPTX1_NPTX1.csv:FINGER:deCODE				FALSE	FALSE	FALSE
NPTX1	UKBPPP;deCODE;Fenland	NPTX1:FingerOA	-0.0489905	0.730357	0.927496	FINGER	Inverse variance weighted (correlation inc)	0.973868	0.909892	1.04234	0.444986	NPTX1_9256_78.csv	Fenland	0.955705	NPTX1_9256_78.csv:FINGER:Fenland				FALSE	FALSE	FALSE
NPTX1	UKBPPP;deCODE;Fenland	NPTX1:HandOA	-0.00822885	0.770535	0.997994	HAND	Inverse variance weighted (correlation inc)	1.00649	0.967386	1.04717	0.749069	NPTX1_9256_78.csv	Fenland	0.963823	NPTX1_9256_78.csv:HAND:Fenland				FALSE	FALSE	FALSE
NPTX1	UKBPPP;deCODE;Fenland	NPTX1:HandOA	-0.00822885	0.770535	0.997994	HAND	Inverse variance weighted (correlation inc)	1.01339	0.967484	1.06148	0.573838	9256_78_NPTX1_NPTX1.csv	deCODE	0.956372	9256_78_NPTX1_NPTX1.csv:HAND:deCODE				FALSE	FALSE	FALSE
NPTX1	UKBPPP;deCODE;Fenland	NPTX1:HandOA	-0.00822885	0.770535	0.997994	HAND	Inverse variance weighted (correlation inc)	1.01886	0.985876	1.05295	0.265775	NPTX1_Q15818_OID21074_v1_Neurology.csv	UKBPPP	0.828146	NPTX1_Q15818_OID21074_v1_Neurology.csv:HAND:UKBPPP				FALSE	FALSE	FALSE
NPTX1	UKBPPP;deCODE;Fenland	NPTX1:HipOA	-0.016508	0.353424	0.629529	HIP	Inverse variance weighted (correlation inc)	0.997962	0.966743	1.03019	0.899903	NPTX1_9256_78.csv	Fenland	0.985868	NPTX1_9256_78.csv:HIP:Fenland				FALSE	FALSE	FALSE
NPTX1	UKBPPP;deCODE;Fenland	NPTX1:HipOA	-0.016508	0.353424	0.629529	HIP	Inverse variance weighted (correlation inc)	1.00794	0.978585	1.03817	0.600057	9256_78_NPTX1_NPTX1.csv	deCODE	0.909379	9256_78_NPTX1_NPTX1.csv:HIP:deCODE				FALSE	FALSE	FALSE
NPTX1	UKBPPP;deCODE;Fenland	NPTX1:HipOA	-0.016508	0.353424	0.629529	HIP	Inverse variance weighted (correlation inc)	0.999705	0.980326	1.01947	0.976414	NPTX1_Q15818_OID21074_v1_Neurology.csv	UKBPPP	0.998076	NPTX1_Q15818_OID21074_v1_Neurology.csv:HIP:UKBPPP				FALSE	FALSE	FALSE
NPTX1	UKBPPP;deCODE;Fenland	NPTX1:KneeHipOA	-0.019803	0.0524071	0.14858	KNEEHIP	Inverse variance weighted (correlation inc)	0.994379	0.982123	1.00679	0.372947	NPTX1_Q15818_OID21074_v1_Neurology.csv	UKBPPP	0.779939	NPTX1_Q15818_OID21074_v1_Neurology.csv:KNEEHIP:UKBPPP				FALSE	FALSE	FALSE
NPTX1	UKBPPP;deCODE;Fenland	NPTX1:KneeHipOA	-0.019803	0.0524071	0.14858	KNEEHIP	Inverse variance weighted (correlation inc)	0.99003	0.964599	1.01613	0.45042	NPTX1_9256_78.csv	Fenland	0.860436	NPTX1_9256_78.csv:KNEEHIP:Fenland				FALSE	FALSE	FALSE
NPTX1	UKBPPP;deCODE;Fenland	NPTX1:KneeHipOA	-0.019803	0.0524071	0.14858	KNEEHIP	Inverse variance weighted (correlation inc)	0.997709	0.975999	1.0199	0.838091	9256_78_NPTX1_NPTX1.csv	deCODE	0.960711	9256_78_NPTX1_NPTX1.csv:KNEEHIP:deCODE				FALSE	FALSE	FALSE
NPTX1	UKBPPP;deCODE;Fenland	NPTX1:KneeOA	-0.0230398	0.0525254	0.206322	KNEE	Inverse variance weighted (correlation inc)	0.986094	0.971458	1.00095	0.0664428	NPTX1_Q15818_OID21074_v1_Neurology.csv	UKBPPP	0.423846	NPTX1_Q15818_OID21074_v1_Neurology.csv:KNEE:UKBPPP				FALSE	FALSE	FALSE
NPTX1	UKBPPP;deCODE;Fenland	NPTX1:KneeOA	-0.0230398	0.0525254	0.206322	KNEE	Inverse variance weighted (correlation inc)	0.989736	0.967776	1.01219	0.367456	9256_78_NPTX1_NPTX1.csv	deCODE	0.788172	9256_78_NPTX1_NPTX1.csv:KNEE:deCODE				FALSE	FALSE	FALSE
NPTX1	UKBPPP;deCODE;Fenland	NPTX1:KneeOA	-0.0230398	0.0525254	0.206322	KNEE	Inverse variance weighted (correlation inc)	0.972513	0.947084	0.998625	0.0392289	NPTX1_9256_78.csv	Fenland	0.334362	NPTX1_9256_78.csv:KNEE:Fenland				FALSE	FALSE	FALSE
NPTX1	UKBPPP;deCODE;Fenland	NPTX1:SpineOA	-0.0104063	0.6873	0.871196	SPINE	Inverse variance weighted (correlation inc)	1.01097	0.991851	1.03046	0.262716	NPTX1_Q15818_OID21074_v1_Neurology.csv	UKBPPP	0.814278	NPTX1_Q15818_OID21074_v1_Neurology.csv:SPINE:UKBPPP				FALSE	FALSE	FALSE
NPTX1	UKBPPP;deCODE;Fenland	NPTX1:SpineOA	-0.0104063	0.6873	0.871196	SPINE	Inverse variance weighted (correlation inc)	1.03153	1.00329	1.06056	0.0283597	9256_78_NPTX1_NPTX1.csv	deCODE	0.550988	9256_78_NPTX1_NPTX1.csv:SPINE:deCODE				FALSE	FALSE	FALSE
NPTX1	UKBPPP;deCODE;Fenland	NPTX1:THR	-0.0269856	0.550927	0.764653	THR	Inverse variance weighted (correlation inc)	0.976318	0.934551	1.01995	0.28263	NPTX1_9256_78.csv	Fenland	0.780494	NPTX1_9256_78.csv:THR:Fenland				FALSE	FALSE	FALSE
NPTX1	UKBPPP;deCODE;Fenland	NPTX1:THR	-0.0269856	0.550927	0.764653	THR	Inverse variance weighted (correlation inc)	0.978963	0.944205	1.015	0.249031	9256_78_NPTX1_NPTX1.csv	deCODE	0.729523	9256_78_NPTX1_NPTX1.csv:THR:deCODE				FALSE	FALSE	FALSE
NPTX1	UKBPPP;deCODE;Fenland	NPTX1:THR	-0.0269856	0.550927	0.764653	THR	Inverse variance weighted (correlation inc)	0.986604	0.961274	1.0126	0.309455	NPTX1_Q15818_OID21074_v1_Neurology.csv	UKBPPP	0.794742	NPTX1_Q15818_OID21074_v1_Neurology.csv:THR:UKBPPP				FALSE	FALSE	FALSE
NPTX1	UKBPPP;deCODE;Fenland	NPTX1:ThumbOA	-0.0586179	0.398274	0.99602	THUMB	Inverse variance weighted (correlation inc)	0.960888	0.903143	1.02232	0.207041	9256_78_NPTX1_NPTX1.csv	deCODE	0.774277	9256_78_NPTX1_NPTX1.csv:THUMB:deCODE				FALSE	FALSE	FALSE
NPTX1	UKBPPP;deCODE;Fenland	NPTX1:ThumbOA	-0.0586179	0.398274	0.99602	THUMB	Inverse variance weighted (correlation inc)	1.01279	0.966716	1.06106	0.592666	NPTX1_Q15818_OID21074_v1_Neurology.csv	UKBPPP	0.928161	NPTX1_Q15818_OID21074_v1_Neurology.csv:THUMB:UKBPPP				FALSE	FALSE	FALSE
NPTX1	UKBPPP;deCODE;Fenland	NPTX1:ThumbOA	-0.0586179	0.398274	0.99602	THUMB	Inverse variance weighted (correlation inc)	0.982461	0.925379	1.04306	0.562322	NPTX1_9256_78.csv	Fenland	0.933385	NPTX1_9256_78.csv:THUMB:Fenland				FALSE	FALSE	FALSE
NPTX1	UKBPPP;deCODE;Fenland	NPTX1:TJR	-0.034489	0.252013	0.498736	TJR	Inverse variance weighted (correlation inc)	0.972546	0.945261	1.00062	0.0551874	NPTX1_9256_78.csv	Fenland	0.424938	NPTX1_9256_78.csv:TJR:Fenland				FALSE	FALSE	FALSE
NPTX1	UKBPPP;deCODE;Fenland	NPTX1:TJR	-0.034489	0.252013	0.498736	TJR	Inverse variance weighted (correlation inc)	0.973574	0.946627	1.00129	0.0614725	9256_78_NPTX1_NPTX1.csv	deCODE	0.44767	9256_78_NPTX1_NPTX1.csv:TJR:deCODE				FALSE	FALSE	FALSE
NPTX1	UKBPPP;deCODE;Fenland	NPTX1:TJR	-0.034489	0.252013	0.498736	TJR	Inverse variance weighted (correlation inc)	0.979717	0.961284	0.998505	0.0344813	NPTX1_Q15818_OID21074_v1_Neurology.csv	UKBPPP	0.34599	NPTX1_Q15818_OID21074_v1_Neurology.csv:TJR:UKBPPP				FALSE	FALSE	FALSE
NPTX1	UKBPPP;deCODE;Fenland	NPTX1:TKR	-0.0231679	0.578254	0.955266	TKR	Inverse variance weighted (correlation inc)	0.97111	0.948406	0.994358	0.0151488	NPTX1_Q15818_OID21074_v1_Neurology.csv	UKBPPP	0.243446	NPTX1_Q15818_OID21074_v1_Neurology.csv:TKR:UKBPPP				FALSE	FALSE	FALSE
NPTX1	UKBPPP;deCODE;Fenland	NPTX1:TKR	-0.0231679	0.578254	0.955266	TKR	Inverse variance weighted (correlation inc)	0.954368	0.919998	0.990021	0.012563	NPTX1_9256_78.csv	Fenland	0.216107	NPTX1_9256_78.csv:TKR:Fenland				FALSE	FALSE	FALSE
NPTX1	UKBPPP;deCODE;Fenland	NPTX1:TKR	-0.0231679	0.578254	0.955266	TKR	Inverse variance weighted (correlation inc)	0.952504	0.922509	0.983475	0.00287574	9256_78_NPTX1_NPTX1.csv	deCODE	0.0984222	9256_78_NPTX1_NPTX1.csv:TKR:deCODE				FALSE	FALSE	FALSE
NPTX2	UKBPPP;deCODE;Fenland	NPTX2:AllOA	0.010026	0.0385476	0.0868064	ALLOA	Inverse variance weighted (correlation inc)	0.992451	0.978426	1.00668	0.296661	NPTX2_P47972_OID30390_v1_Cardiometabolic_II.csv	UKBPPP	0.728315	NPTX2_P47972_OID30390_v1_Cardiometabolic_II.csv:ALLOA:UKBPPP				FALSE	FALSE	FALSE
NPTX2	UKBPPP;deCODE;Fenland	NPTX2:AllOA	0.010026	0.0385476	0.0868064	ALLOA	Inverse variance weighted (correlation inc)	1.01325	0.983221	1.0442	0.391115	NPTX2_6521_35.csv	Fenland	0.816337	NPTX2_6521_35.csv:ALLOA:Fenland				FALSE	FALSE	FALSE
NPTX2	UKBPPP;deCODE;Fenland	NPTX2:AllOA	0.010026	0.0385476	0.0868064	ALLOA	Inverse variance weighted (correlation inc)	0.988836	0.936127	1.04451	0.68791	6521_35_NPTX2_NPTX2.csv	deCODE	0.942032	6521_35_NPTX2_NPTX2.csv:ALLOA:deCODE				FALSE	FALSE	FALSE
NPTX2	UKBPPP;deCODE;Fenland	NPTX2:FingerOA	0.015066	0.889916	0.976514	FINGER	Inverse variance weighted (correlation inc)	1.13856	0.82374	1.57369	0.431984	6521_35_NPTX2_NPTX2.csv	deCODE	0.941789	6521_35_NPTX2_NPTX2.csv:FINGER:deCODE				FALSE	FALSE	FALSE
NPTX2	UKBPPP;deCODE;Fenland	NPTX2:FingerOA	0.015066	0.889916	0.976514	FINGER	Inverse variance weighted (correlation inc)	1.09521	0.908772	1.31989	0.339466	NPTX2_6521_35.csv	Fenland	0.939805	NPTX2_6521_35.csv:FINGER:Fenland				FALSE	FALSE	FALSE
NPTX2	UKBPPP;deCODE;Fenland	NPTX2:HandOA	-0.00817747	0.705047	0.997994	HAND	Inverse variance weighted (correlation inc)	1.07906	0.98822	1.17826	0.0899068	NPTX2_6521_35.csv	Fenland	0.612839	NPTX2_6521_35.csv:HAND:Fenland				FALSE	FALSE	FALSE
NPTX2	UKBPPP;deCODE;Fenland	NPTX2:HandOA	-0.00817747	0.705047	0.997994	HAND	Inverse variance weighted (correlation inc)	1.04493	0.89754	1.21653	0.571001	6521_35_NPTX2_NPTX2.csv	deCODE	0.956372	6521_35_NPTX2_NPTX2.csv:HAND:deCODE				FALSE	FALSE	FALSE
NPTX2	UKBPPP;deCODE;Fenland	NPTX2:HandOA	-0.00817747	0.705047	0.997994	HAND	Inverse variance weighted (correlation inc)	1.02419	0.982024	1.06817	0.265103	NPTX2_P47972_OID30390_v1_Cardiometabolic_II.csv	UKBPPP	0.828146	NPTX2_P47972_OID30390_v1_Cardiometabolic_II.csv:HAND:UKBPPP				FALSE	FALSE	FALSE
NPTX2	UKBPPP;deCODE;Fenland	NPTX2:HipOA	0.0321558	0.0182474	0.136226	HIP	Inverse variance weighted (correlation inc)	0.990095	0.941844	1.04082	0.696174	NPTX2_6521_35.csv	Fenland	0.929106	NPTX2_6521_35.csv:HIP:Fenland				FALSE	FALSE	FALSE
NPTX2	UKBPPP;deCODE;Fenland	NPTX2:HipOA	0.0321558	0.0182474	0.136226	HIP	Inverse variance weighted (correlation inc)	0.972217	0.901651	1.04831	0.463626	6521_35_NPTX2_NPTX2.csv	deCODE	0.854012	6521_35_NPTX2_NPTX2.csv:HIP:deCODE				FALSE	FALSE	FALSE
NPTX2	UKBPPP;deCODE;Fenland	NPTX2:HipOA	0.0321558	0.0182474	0.136226	HIP	Inverse variance weighted (correlation inc)	1.0035	0.972567	1.03542	0.826834	NPTX2_P47972_OID30390_v1_Cardiometabolic_II.csv	UKBPPP	0.966821	NPTX2_P47972_OID30390_v1_Cardiometabolic_II.csv:HIP:UKBPPP				FALSE	FALSE	FALSE
NPTX2	UKBPPP;deCODE;Fenland	NPTX2:KneeHipOA	0.00309812	0.691887	0.806374	KNEEHIP	Inverse variance weighted (correlation inc)	1.00474	0.969015	1.04179	0.79777	NPTX2_6521_35.csv	Fenland	0.970037	NPTX2_6521_35.csv:KNEEHIP:Fenland				FALSE	FALSE	FALSE
NPTX2	UKBPPP;deCODE;Fenland	NPTX2:KneeHipOA	0.00309812	0.691887	0.806374	KNEEHIP	Inverse variance weighted (correlation inc)	0.991832	0.971015	1.0131	0.448588	NPTX2_P47972_OID30390_v1_Cardiometabolic_II.csv	UKBPPP	0.826494	NPTX2_P47972_OID30390_v1_Cardiometabolic_II.csv:KNEEHIP:UKBPPP				FALSE	FALSE	FALSE
NPTX2	UKBPPP;deCODE;Fenland	NPTX2:KneeHipOA	0.00309812	0.691887	0.806374	KNEEHIP	Inverse variance weighted (correlation inc)	1.00284	0.949566	1.0591	0.918961	6521_35_NPTX2_NPTX2.csv	deCODE	0.981987	6521_35_NPTX2_NPTX2.csv:KNEEHIP:deCODE				FALSE	FALSE	FALSE
NPTX2	UKBPPP;deCODE;Fenland	NPTX2:KneeOA	-0.0101111	0.266521	0.515954	KNEE	Inverse variance weighted (correlation inc)	1.01306	0.949514	1.08085	0.694666	6521_35_NPTX2_NPTX2.csv	deCODE	0.928654	6521_35_NPTX2_NPTX2.csv:KNEE:deCODE				FALSE	FALSE	FALSE
NPTX2	UKBPPP;deCODE;Fenland	NPTX2:KneeOA	-0.0101111	0.266521	0.515954	KNEE	Inverse variance weighted (correlation inc)	0.994353	0.970824	1.01845	0.642991	NPTX2_P47972_OID30390_v1_Cardiometabolic_II.csv	UKBPPP	0.903434	NPTX2_P47972_OID30390_v1_Cardiometabolic_II.csv:KNEE:UKBPPP				FALSE	FALSE	FALSE
NPTX2	UKBPPP;deCODE;Fenland	NPTX2:KneeOA	-0.0101111	0.266521	0.515954	KNEE	Inverse variance weighted (correlation inc)	1.01744	0.978142	1.05831	0.389639	NPTX2_6521_35.csv	Fenland	0.808652	NPTX2_6521_35.csv:KNEE:Fenland				FALSE	FALSE	FALSE
NPTX2	UKBPPP;deCODE;Fenland	NPTX2:SpineOA	-0.00170321	0.93144	0.971955	SPINE	Inverse variance weighted (correlation inc)	0.957104	0.88045	1.04043	0.3033	6521_35_NPTX2_NPTX2.csv	deCODE	0.909341	6521_35_NPTX2_NPTX2.csv:SPINE:deCODE				FALSE	FALSE	FALSE
NPTX2	UKBPPP;deCODE;Fenland	NPTX2:SpineOA	-0.00170321	0.93144	0.971955	SPINE	Inverse variance weighted (correlation inc)	0.976837	0.948066	1.00648	0.124424	NPTX2_P47972_OID30390_v1_Cardiometabolic_II.csv	UKBPPP	0.799038	NPTX2_P47972_OID30390_v1_Cardiometabolic_II.csv:SPINE:UKBPPP				FALSE	FALSE	FALSE
NPTX2	UKBPPP;deCODE;Fenland	NPTX2:THR	0.0426438	0.21844	0.459963	THR	Inverse variance weighted (correlation inc)	0.990895	0.894227	1.09801	0.861353	6521_35_NPTX2_NPTX2.csv	deCODE	0.98617	6521_35_NPTX2_NPTX2.csv:THR:deCODE				FALSE	FALSE	FALSE
NPTX2	UKBPPP;deCODE;Fenland	NPTX2:THR	0.0426438	0.21844	0.459963	THR	Inverse variance weighted (correlation inc)	1.00082	0.962407	1.04077	0.967263	NPTX2_P47972_OID30390_v1_Cardiometabolic_II.csv	UKBPPP	0.990977	NPTX2_P47972_OID30390_v1_Cardiometabolic_II.csv:THR:UKBPPP				FALSE	FALSE	FALSE
NPTX2	UKBPPP;deCODE;Fenland	NPTX2:THR	0.0426438	0.21844	0.459963	THR	Inverse variance weighted (correlation inc)	0.984171	0.922969	1.04943	0.626191	NPTX2_6521_35.csv	Fenland	0.94122	NPTX2_6521_35.csv:THR:Fenland				FALSE	FALSE	FALSE
NPTX2	UKBPPP;deCODE;Fenland	NPTX2:ThumbOA	0.0976019	0.06625	0.9099	THUMB	Inverse variance weighted (correlation inc)	1.04377	0.896197	1.21563	0.581781	NPTX2_6521_35.csv	Fenland	0.933609	NPTX2_6521_35.csv:THUMB:Fenland				FALSE	FALSE	FALSE
NPTX2	UKBPPP;deCODE;Fenland	NPTX2:ThumbOA	0.0976019	0.06625	0.9099	THUMB	Inverse variance weighted (correlation inc)	0.99174	0.710285	1.38472	0.961157	6521_35_NPTX2_NPTX2.csv	deCODE	0.991419	6521_35_NPTX2_NPTX2.csv:THUMB:deCODE				FALSE	FALSE	FALSE
NPTX2	UKBPPP;deCODE;Fenland	NPTX2:ThumbOA	0.0976019	0.06625	0.9099	THUMB	Inverse variance weighted (correlation inc)	0.995612	0.92675	1.06959	0.904271	NPTX2_P47972_OID30390_v1_Cardiometabolic_II.csv	UKBPPP	0.981721	NPTX2_P47972_OID30390_v1_Cardiometabolic_II.csv:THUMB:UKBPPP				FALSE	FALSE	FALSE
NPTX2	UKBPPP;deCODE;Fenland	NPTX2:TJR	-0.00383707	0.867826	0.945237	TJR	Inverse variance weighted (correlation inc)	0.993028	0.955353	1.03219	0.722924	NPTX2_P47972_OID30390_v1_Cardiometabolic_II.csv	UKBPPP	0.921075	NPTX2_P47972_OID30390_v1_Cardiometabolic_II.csv:TJR:UKBPPP				FALSE	FALSE	FALSE
NPTX2	UKBPPP;deCODE;Fenland	NPTX2:TJR	-0.00383707	0.867826	0.945237	TJR	Inverse variance weighted (correlation inc)	0.986198	0.907452	1.07178	0.743403	6521_35_NPTX2_NPTX2.csv	deCODE	0.948416	6521_35_NPTX2_NPTX2.csv:TJR:deCODE				FALSE	FALSE	FALSE
NPTX2	UKBPPP;deCODE;Fenland	NPTX2:TJR	-0.00383707	0.867826	0.945237	TJR	Inverse variance weighted (correlation inc)	0.978162	0.925303	1.03404	0.435993	NPTX2_6521_35.csv	Fenland	0.815646	NPTX2_6521_35.csv:TJR:Fenland				FALSE	FALSE	FALSE
NPTX2	UKBPPP;deCODE;Fenland	NPTX2:TKR	-0.0222944	0.484791	0.940601	TKR	Inverse variance weighted (correlation inc)	1.00981	0.944883	1.07921	0.773324	NPTX2_6521_35.csv	Fenland	0.953591	NPTX2_6521_35.csv:TKR:Fenland				FALSE	FALSE	FALSE
NPTX2	UKBPPP;deCODE;Fenland	NPTX2:TKR	-0.0222944	0.484791	0.940601	TKR	Inverse variance weighted (correlation inc)	1.01159	0.969095	1.05595	0.598621	NPTX2_P47972_OID30390_v1_Cardiometabolic_II.csv	UKBPPP	0.915969	NPTX2_P47972_OID30390_v1_Cardiometabolic_II.csv:TKR:UKBPPP				FALSE	FALSE	FALSE
NPTX2	UKBPPP;deCODE;Fenland	NPTX2:TKR	-0.0222944	0.484791	0.940601	TKR	Inverse variance weighted (correlation inc)	1.03773	0.937595	1.14855	0.474411	6521_35_NPTX2_NPTX2.csv	deCODE	0.839745	6521_35_NPTX2_NPTX2.csv:TKR:deCODE				FALSE	FALSE	FALSE
NPTXR	UKBPPP;deCODE;Fenland	NPTXR:AllOA	0.000818701	0.8785	0.933023	ALLOA	Inverse variance weighted (correlation inc)	1.00743	0.990656	1.02449	0.387435	15511_37_NPTXR_NPTXR.csv	deCODE	0.80364	15511_37_NPTXR_NPTXR.csv:ALLOA:deCODE				FALSE	FALSE	FALSE
NPTXR	UKBPPP;deCODE;Fenland	NPTXR:AllOA	0.000818701	0.8785	0.933023	ALLOA	Inverse variance weighted (correlation inc)	1.00695	0.980723	1.03389	0.606848	NPTXR_15511_37.csv	Fenland	0.914748	NPTXR_15511_37.csv:ALLOA:Fenland				FALSE	FALSE	FALSE
NPTXR	UKBPPP;deCODE;Fenland	NPTXR:AllOA	0.000818701	0.8785	0.933023	ALLOA	Inverse variance weighted (correlation inc)	1.0056	0.994948	1.01636	0.304118	NPTXR_O95502_OID20191_v1_Cardiometabolic.csv	UKBPPP	0.733378	NPTXR_O95502_OID20191_v1_Cardiometabolic.csv:ALLOA:UKBPPP				FALSE	FALSE	FALSE
NPTXR	UKBPPP;deCODE;Fenland	NPTXR:FingerOA	-0.0307025	0.798544	0.944997	FINGER	Inverse variance weighted (correlation inc)	1.06352	0.960148	1.17801	0.237827	NPTXR_15511_37.csv	Fenland	0.911352	NPTXR_15511_37.csv:FINGER:Fenland				FALSE	FALSE	FALSE
NPTXR	UKBPPP;deCODE;Fenland	NPTXR:FingerOA	-0.0307025	0.798544	0.944997	FINGER	Inverse variance weighted (correlation inc)	1.04969	0.986829	1.11656	0.123751	15511_37_NPTXR_NPTXR.csv	deCODE	0.837163	15511_37_NPTXR_NPTXR.csv:FINGER:deCODE				FALSE	FALSE	FALSE
NPTXR	UKBPPP;deCODE;Fenland	NPTXR:HandOA	0.000284389	0.990496	0.998215	HAND	Inverse variance weighted (correlation inc)	1.00113	0.963617	1.04011	0.953605	15511_37_NPTXR_NPTXR.csv	deCODE	0.996688	15511_37_NPTXR_NPTXR.csv:HAND:deCODE				FALSE	FALSE	FALSE
NPTXR	UKBPPP;deCODE;Fenland	NPTXR:HandOA	0.000284389	0.990496	0.998215	HAND	Inverse variance weighted (correlation inc)	1.01306	0.979195	1.0481	0.454465	NPTXR_O95502_OID20191_v1_Cardiometabolic.csv	UKBPPP	0.907937	NPTXR_O95502_OID20191_v1_Cardiometabolic.csv:HAND:UKBPPP				FALSE	FALSE	FALSE
NPTXR	UKBPPP;deCODE;Fenland	NPTXR:HandOA	0.000284389	0.990496	0.998215	HAND	Inverse variance weighted (correlation inc)	1.00832	0.950004	1.07022	0.785085	NPTXR_15511_37.csv	Fenland	0.971335	NPTXR_15511_37.csv:HAND:Fenland				FALSE	FALSE	FALSE
NPTXR	UKBPPP;deCODE;Fenland	NPTXR:HipOA	0.000819847	0.95657	0.984873	HIP	Inverse variance weighted (correlation inc)	0.998108	0.980117	1.01643	0.838264	NPTXR_O95502_OID20191_v1_Cardiometabolic.csv	UKBPPP	0.970515	NPTXR_O95502_OID20191_v1_Cardiometabolic.csv:HIP:UKBPPP				FALSE	FALSE	FALSE
NPTXR	UKBPPP;deCODE;Fenland	NPTXR:HipOA	0.000819847	0.95657	0.984873	HIP	Inverse variance weighted (correlation inc)	1.00224	0.978971	1.02606	0.851884	15511_37_NPTXR_NPTXR.csv	deCODE	0.957884	15511_37_NPTXR_NPTXR.csv:HIP:deCODE				FALSE	FALSE	FALSE
NPTXR	UKBPPP;deCODE;Fenland	NPTXR:HipOA	0.000819847	0.95657	0.984873	HIP	Inverse variance weighted (correlation inc)	1.00022	0.969793	1.0316	0.988942	NPTXR_15511_37.csv	Fenland	0.997774	NPTXR_15511_37.csv:HIP:Fenland				FALSE	FALSE	FALSE
NPTXR	UKBPPP;deCODE;Fenland	NPTXR:KneeHipOA	-0.0194215	0.0245761	0.0893481	KNEEHIP	Inverse variance weighted (correlation inc)	1.00382	0.980347	1.02785	0.752377	15511_37_NPTXR_NPTXR.csv	deCODE	0.946222	15511_37_NPTXR_NPTXR.csv:KNEEHIP:deCODE				FALSE	FALSE	FALSE
NPTXR	UKBPPP;deCODE;Fenland	NPTXR:KneeHipOA	-0.0194215	0.0245761	0.0893481	KNEEHIP	Inverse variance weighted (correlation inc)	1.00328	0.988702	1.01808	0.660935	NPTXR_O95502_OID20191_v1_Cardiometabolic.csv	UKBPPP	0.910459	NPTXR_O95502_OID20191_v1_Cardiometabolic.csv:KNEEHIP:UKBPPP				FALSE	FALSE	FALSE
NPTXR	UKBPPP;deCODE;Fenland	NPTXR:KneeHipOA	-0.0194215	0.0245761	0.0893481	KNEEHIP	Inverse variance weighted (correlation inc)	1.00415	0.972553	1.03677	0.799642	NPTXR_15511_37.csv	Fenland	0.970037	NPTXR_15511_37.csv:KNEEHIP:Fenland				FALSE	FALSE	FALSE
NPTXR	UKBPPP;deCODE;Fenland	NPTXR:KneeOA	-0.0247687	0.0137802	0.0959038	KNEE	Inverse variance weighted (correlation inc)	1.00798	0.974631	1.04248	0.6432	NPTXR_15511_37.csv	Fenland	0.900907	NPTXR_15511_37.csv:KNEE:Fenland				FALSE	FALSE	FALSE
NPTXR	UKBPPP;deCODE;Fenland	NPTXR:KneeOA	-0.0247687	0.0137802	0.0959038	KNEE	Inverse variance weighted (correlation inc)	1.00609	0.983367	1.02934	0.602259	15511_37_NPTXR_NPTXR.csv	deCODE	0.897366	15511_37_NPTXR_NPTXR.csv:KNEE:deCODE				FALSE	FALSE	FALSE
NPTXR	UKBPPP;deCODE;Fenland	NPTXR:KneeOA	-0.0247687	0.0137802	0.0959038	KNEE	Inverse variance weighted (correlation inc)	1.00466	0.991274	1.01822	0.49712	NPTXR_O95502_OID20191_v1_Cardiometabolic.csv	UKBPPP	0.848029	NPTXR_O95502_OID20191_v1_Cardiometabolic.csv:KNEE:UKBPPP				FALSE	FALSE	FALSE
NPTXR	UKBPPP;deCODE;Fenland	NPTXR:SpineOA	-0.0256492	0.241049	0.582578	SPINE	Inverse variance weighted (correlation inc)	1.01788	0.982982	1.05402	0.319425	15511_37_NPTXR_NPTXR.csv	deCODE	0.918709	15511_37_NPTXR_NPTXR.csv:SPINE:deCODE				FALSE	FALSE	FALSE
NPTXR	UKBPPP;deCODE;Fenland	NPTXR:SpineOA	-0.0256492	0.241049	0.582578	SPINE	Inverse variance weighted (correlation inc)	1.04174	1.01238	1.07196	0.0050603	NPTXR_O95502_OID20191_v1_Cardiometabolic.csv	UKBPPP	0.457014	NPTXR_O95502_OID20191_v1_Cardiometabolic.csv:SPINE:UKBPPP				FALSE	FALSE	FALSE
NPTXR	UKBPPP;deCODE;Fenland	NPTXR:THR	-0.0282406	0.460827	0.703158	THR	Inverse variance weighted (correlation inc)	1.01397	0.979561	1.0496	0.430824	15511_37_NPTXR_NPTXR.csv	deCODE	0.844568	15511_37_NPTXR_NPTXR.csv:THR:deCODE				FALSE	FALSE	FALSE
NPTXR	UKBPPP;deCODE;Fenland	NPTXR:THR	-0.0282406	0.460827	0.703158	THR	Inverse variance weighted (correlation inc)	1.01484	0.970391	1.06132	0.519166	NPTXR_15511_37.csv	Fenland	0.908905	NPTXR_15511_37.csv:THR:Fenland				FALSE	FALSE	FALSE
NPTXR	UKBPPP;deCODE;Fenland	NPTXR:THR	-0.0282406	0.460827	0.703158	THR	Inverse variance weighted (correlation inc)	1.00746	0.983775	1.03172	0.540249	NPTXR_O95502_OID20191_v1_Cardiometabolic.csv	UKBPPP	0.916598	NPTXR_O95502_OID20191_v1_Cardiometabolic.csv:THR:UKBPPP				FALSE	FALSE	FALSE
NPTXR	UKBPPP;deCODE;Fenland	NPTXR:ThumbOA	-0.0405561	0.489816	0.99602	THUMB	Inverse variance weighted (correlation inc)	1.02202	0.963578	1.08402	0.46838	15511_37_NPTXR_NPTXR.csv	deCODE	0.90385	15511_37_NPTXR_NPTXR.csv:THUMB:deCODE				FALSE	FALSE	FALSE
NPTXR	UKBPPP;deCODE;Fenland	NPTXR:ThumbOA	-0.0405561	0.489816	0.99602	THUMB	Inverse variance weighted (correlation inc)	1.0362	0.993278	1.08098	0.0994467	NPTXR_O95502_OID20191_v1_Cardiometabolic.csv	UKBPPP	0.750969	NPTXR_O95502_OID20191_v1_Cardiometabolic.csv:THUMB:UKBPPP				FALSE	FALSE	FALSE
NPTXR	UKBPPP;deCODE;Fenland	NPTXR:ThumbOA	-0.0405561	0.489816	0.99602	THUMB	Inverse variance weighted (correlation inc)	1.05776	0.983575	1.13754	0.130129	NPTXR_15511_37.csv	Fenland	0.723771	NPTXR_15511_37.csv:THUMB:Fenland				FALSE	FALSE	FALSE
NPTXR	UKBPPP;deCODE;Fenland	NPTXR:TJR	0.0138515	0.586704	0.780581	TJR	Inverse variance weighted (correlation inc)	1.00218	0.972032	1.03326	0.888854	NPTXR_15511_37.csv	Fenland	0.973733	NPTXR_15511_37.csv:TJR:Fenland				FALSE	FALSE	FALSE
NPTXR	UKBPPP;deCODE;Fenland	NPTXR:TJR	0.0138515	0.586704	0.780581	TJR	Inverse variance weighted (correlation inc)	1.01035	0.983086	1.03837	0.460628	15511_37_NPTXR_NPTXR.csv	deCODE	0.852452	15511_37_NPTXR_NPTXR.csv:TJR:deCODE				FALSE	FALSE	FALSE
NPTXR	UKBPPP;deCODE;Fenland	NPTXR:TJR	0.0138515	0.586704	0.780581	TJR	Inverse variance weighted (correlation inc)	1.00437	0.982482	1.02674	0.698258	NPTXR_O95502_OID20191_v1_Cardiometabolic.csv	UKBPPP	0.913528	NPTXR_O95502_OID20191_v1_Cardiometabolic.csv:TJR:UKBPPP				FALSE	FALSE	FALSE
NPTXR	UKBPPP;deCODE;Fenland	NPTXR:TKR	0.0623849	0.0768993	0.580747	TKR	Inverse variance weighted (correlation inc)	1.01321	0.980108	1.04743	0.43869	NPTXR_15511_37.csv	Fenland	0.840604	NPTXR_15511_37.csv:TKR:Fenland				FALSE	FALSE	FALSE
NPTXR	UKBPPP;deCODE;Fenland	NPTXR:TKR	0.0623849	0.0768993	0.580747	TKR	Inverse variance weighted (correlation inc)	1.00957	0.988246	1.03136	0.381834	NPTXR_O95502_OID20191_v1_Cardiometabolic.csv	UKBPPP	0.81747	NPTXR_O95502_OID20191_v1_Cardiometabolic.csv:TKR:UKBPPP				FALSE	FALSE	FALSE
NPTXR	UKBPPP;deCODE;Fenland	NPTXR:TKR	0.0623849	0.0768993	0.580747	TKR	Inverse variance weighted (correlation inc)	1.02141	0.994822	1.04871	0.115432	15511_37_NPTXR_NPTXR.csv	deCODE	0.548156	15511_37_NPTXR_NPTXR.csv:TKR:deCODE				FALSE	FALSE	FALSE
NPW	deCODE;Fenland	NPW:AllOA				ALLOA	Inverse variance weighted (correlation inc)	0.987276	0.972342	1.00244	0.0996277	9986_14_NPW_Neuropeptide_W.csv	deCODE	0.489151	9986_14_NPW_Neuropeptide_W.csv:ALLOA:deCODE				FALSE
NPW	deCODE;Fenland	NPW:AllOA				ALLOA	Inverse variance weighted (correlation inc)	0.986656	0.971388	1.00217	0.0913731	Neuropeptide_W_9986_14.csv	Fenland	0.451718	Neuropeptide_W_9986_14.csv:ALLOA:Fenland				FALSE
NPW	deCODE;Fenland	NPW:FingerOA				FINGER	Inverse variance weighted (correlation inc)	0.998783	0.927432	1.07562	0.974318	9986_14_NPW_Neuropeptide_W.csv	deCODE	0.995669	9986_14_NPW_Neuropeptide_W.csv:FINGER:deCODE				FALSE
NPW	deCODE;Fenland	NPW:FingerOA				FINGER	Inverse variance weighted (correlation inc)	1.01791	0.94529	1.09611	0.638268	Neuropeptide_W_9986_14.csv	Fenland	0.971827	Neuropeptide_W_9986_14.csv:FINGER:Fenland				FALSE
NPW	deCODE;Fenland	NPW:HandOA				HAND	Inverse variance weighted (correlation inc)	0.987078	0.960264	1.01464	0.354636	9986_14_NPW_Neuropeptide_W.csv	deCODE	0.944338	9986_14_NPW_Neuropeptide_W.csv:HAND:deCODE				FALSE
NPW	deCODE;Fenland	NPW:HandOA				HAND	Inverse variance weighted (correlation inc)	0.995061	0.961998	1.02926	0.773985	Neuropeptide_W_9986_14.csv	Fenland	0.971335	Neuropeptide_W_9986_14.csv:HAND:Fenland				FALSE
NPW	deCODE;Fenland	NPW:HipOA				HIP	Inverse variance weighted (correlation inc)	0.987791	0.965948	1.01013	0.281606	9986_14_NPW_Neuropeptide_W.csv	deCODE	0.75819	9986_14_NPW_Neuropeptide_W.csv:HIP:deCODE				FALSE
NPW	deCODE;Fenland	NPW:HipOA				HIP	Inverse variance weighted (correlation inc)	0.99312	0.969652	1.01716	0.571526	Neuropeptide_W_9986_14.csv	Fenland	0.895128	Neuropeptide_W_9986_14.csv:HIP:Fenland				FALSE
NPW	deCODE;Fenland	NPW:KneeHipOA				KNEEHIP	Inverse variance weighted (correlation inc)	0.991176	0.975558	1.00704	0.274084	9986_14_NPW_Neuropeptide_W.csv	deCODE	0.746228	9986_14_NPW_Neuropeptide_W.csv:KNEEHIP:deCODE				FALSE
NPW	deCODE;Fenland	NPW:KneeHipOA				KNEEHIP	Inverse variance weighted (correlation inc)	0.995997	0.978192	1.01413	0.662947	Neuropeptide_W_9986_14.csv	Fenland	0.93445	Neuropeptide_W_9986_14.csv:KNEEHIP:Fenland				FALSE
NPW	deCODE;Fenland	NPW:KneeOA				KNEE	Inverse variance weighted (correlation inc)	1.00029	0.981519	1.01941	0.976262	9986_14_NPW_Neuropeptide_W.csv	deCODE	0.994495	9986_14_NPW_Neuropeptide_W.csv:KNEE:deCODE				FALSE
NPW	deCODE;Fenland	NPW:KneeOA				KNEE	Inverse variance weighted (correlation inc)	0.999388	0.977464	1.0218	0.956877	Neuropeptide_W_9986_14.csv	Fenland	0.991846	Neuropeptide_W_9986_14.csv:KNEE:Fenland				FALSE
NPW	deCODE;Fenland	NPW:SpineOA				SPINE	Inverse variance weighted (correlation inc)	0.98468	0.961059	1.00888	0.212663	9986_14_NPW_Neuropeptide_W.csv	deCODE	0.879468	9986_14_NPW_Neuropeptide_W.csv:SPINE:deCODE				FALSE
NPW	deCODE;Fenland	NPW:THR				THR	Inverse variance weighted (correlation inc)	0.997807	0.966731	1.02988	0.891836	Neuropeptide_W_9986_14.csv	Fenland	0.986412	Neuropeptide_W_9986_14.csv:THR:Fenland				FALSE
NPW	deCODE;Fenland	NPW:THR				THR	Inverse variance weighted (correlation inc)	0.986507	0.956511	1.01744	0.388501	9986_14_NPW_Neuropeptide_W.csv	deCODE	0.829267	9986_14_NPW_Neuropeptide_W.csv:THR:deCODE				FALSE
NPW	deCODE;Fenland	NPW:ThumbOA				THUMB	Inverse variance weighted (correlation inc)	0.972945	0.920812	1.02803	0.328998	9986_14_NPW_Neuropeptide_W.csv	deCODE	0.858914	9986_14_NPW_Neuropeptide_W.csv:THUMB:deCODE				FALSE
NPW	deCODE;Fenland	NPW:ThumbOA				THUMB	Inverse variance weighted (correlation inc)	0.979868	0.91583	1.04838	0.55534	Neuropeptide_W_9986_14.csv	Fenland	0.92883	Neuropeptide_W_9986_14.csv:THUMB:Fenland				FALSE
NPW	deCODE;Fenland	NPW:TJR				TJR	Inverse variance weighted (correlation inc)	1.00529	0.977736	1.03363	0.70963	Neuropeptide_W_9986_14.csv	Fenland	0.913217	Neuropeptide_W_9986_14.csv:TJR:Fenland				FALSE
NPW	deCODE;Fenland	NPW:TJR				TJR	Inverse variance weighted (correlation inc)	0.993853	0.965602	1.02293	0.675162	9986_14_NPW_Neuropeptide_W.csv	deCODE	0.92411	9986_14_NPW_Neuropeptide_W.csv:TJR:deCODE				FALSE
NPW	deCODE;Fenland	NPW:TKR				TKR	Inverse variance weighted (correlation inc)	1.0058	0.971967	1.0408	0.740584	9986_14_NPW_Neuropeptide_W.csv	deCODE	0.94001	9986_14_NPW_Neuropeptide_W.csv:TKR:deCODE				FALSE
NPW	deCODE;Fenland	NPW:TKR				TKR	Inverse variance weighted (correlation inc)	1.01379	0.971987	1.05739	0.523864	Neuropeptide_W_9986_14.csv	Fenland	0.883725	Neuropeptide_W_9986_14.csv:TKR:Fenland				FALSE
NPY	UKBPPP	NPY:AllOA	0.0174634	0.0904183	0.170719	ALLOA	Inverse variance weighted (correlation inc)	1.00863	0.979912	1.03818	0.559937	NPY_P01303_OID21388_v1_Oncology.csv	UKBPPP	0.881466	NPY_P01303_OID21388_v1_Oncology.csv:ALLOA:UKBPPP				FALSE	FALSE	FALSE
NPY	UKBPPP	NPY:FingerOA	-0.435543	0.0601119	0.706071	FINGER							UKB		NA:FINGER:UKB					FALSE	FALSE
NPY	UKBPPP	NPY:HandOA	-0.0410553	0.371938	0.997994	HAND	Inverse variance weighted (correlation inc)	0.997288	0.887075	1.12119	0.963741	NPY_P01303_OID21388_v1_Oncology.csv	UKBPPP	0.994243	NPY_P01303_OID21388_v1_Oncology.csv:HAND:UKBPPP				FALSE	FALSE	FALSE
NPY	UKBPPP	NPY:HipOA	-0.057017	0.049239	0.244356	HIP	Inverse variance weighted (correlation inc)	1.02842	0.97685	1.08272	0.285665	NPY_P01303_OID21388_v1_Oncology.csv	UKBPPP	0.762144	NPY_P01303_OID21388_v1_Oncology.csv:HIP:UKBPPP				FALSE	FALSE	FALSE
NPY	UKBPPP	NPY:KneeHipOA	-0.0487052	0.00341911	0.0233506	KNEEHIP	Inverse variance weighted (correlation inc)	1.00838	0.962223	1.05674	0.727135	NPY_P01303_OID21388_v1_Oncology.csv	UKBPPP	0.924267	NPY_P01303_OID21388_v1_Oncology.csv:KNEEHIP:UKBPPP				FALSE	FALSE	FALSE
NPY	UKBPPP	NPY:KneeOA	-0.0454344	0.0189827	0.113701	KNEE	Inverse variance weighted (correlation inc)	1.00463	0.958019	1.05352	0.848752	NPY_P01303_OID21388_v1_Oncology.csv	UKBPPP	0.967158	NPY_P01303_OID21388_v1_Oncology.csv:KNEE:UKBPPP				FALSE	FALSE	FALSE
NPY	UKBPPP	NPY:SpineOA	0.0911191	0.0305788	0.16809	SPINE	Inverse variance weighted (correlation inc)	0.957179	0.885884	1.03421	0.267783	NPY_P01303_OID21388_v1_Oncology.csv	UKBPPP	0.815251	NPY_P01303_OID21388_v1_Oncology.csv:SPINE:UKBPPP				FALSE	FALSE	FALSE
NPY	UKBPPP	NPY:THR	-0.0736324	0.318089	0.568792	THR	Inverse variance weighted (correlation inc)	1.04602	0.970068	1.12791	0.242076	NPY_P01303_OID21388_v1_Oncology.csv	UKBPPP	0.74163	NPY_P01303_OID21388_v1_Oncology.csv:THR:UKBPPP				FALSE	FALSE	FALSE
NPY	UKBPPP	NPY:ThumbOA	-0.0589856	0.602008	0.99602	THUMB	Inverse variance weighted (correlation inc)	1.00389	0.865821	1.16398	0.95898	NPY_P01303_OID21388_v1_Oncology.csv	UKBPPP	0.995797	NPY_P01303_OID21388_v1_Oncology.csv:THUMB:UKBPPP				FALSE	FALSE	FALSE
NPY	UKBPPP	NPY:TJR	-0.0368678	0.45249	0.681759	TJR	Inverse variance weighted (correlation inc)	1.01712	0.960939	1.07659	0.558151	NPY_P01303_OID21388_v1_Oncology.csv	UKBPPP	0.870731	NPY_P01303_OID21388_v1_Oncology.csv:TJR:UKBPPP				FALSE	FALSE	FALSE
NPY	UKBPPP	NPY:TKR	-0.0037633	0.955815	0.99437	TKR	Inverse variance weighted (correlation inc)	0.992334	0.927099	1.06216	0.824466	NPY_P01303_OID21388_v1_Oncology.csv	UKBPPP	0.974622	NPY_P01303_OID21388_v1_Oncology.csv:TKR:UKBPPP				FALSE	FALSE	FALSE
NQO1	deCODE;Fenland	NQO1:AllOA				ALLOA	Inverse variance weighted (correlation inc)	1.00233	0.99151	1.01326	0.674539	9837_60_NQO1_NAD_P_H_dehydrogenase.csv	deCODE	0.936587	9837_60_NQO1_NAD_P_H_dehydrogenase.csv:ALLOA:deCODE				FALSE
NQO1	deCODE;Fenland	NQO1:AllOA				ALLOA	Inverse variance weighted (correlation inc)	1.00108	0.991355	1.01091	0.828008	NAD_P_H_dehydrogenase_9837_60.csv	Fenland	0.972788	NAD_P_H_dehydrogenase_9837_60.csv:ALLOA:Fenland				FALSE
NQO1	deCODE;Fenland	NQO1:FingerOA				FINGER	Inverse variance weighted (correlation inc)	1.01612	0.971157	1.06316	0.488629	9837_60_NQO1_NAD_P_H_dehydrogenase.csv	deCODE	0.964313	9837_60_NQO1_NAD_P_H_dehydrogenase.csv:FINGER:deCODE				FALSE
NQO1	deCODE;Fenland	NQO1:FingerOA				FINGER	Inverse variance weighted (correlation inc)	1.0343	0.998802	1.07106	0.0583927	NAD_P_H_dehydrogenase_9837_60.csv	Fenland	0.781127	NAD_P_H_dehydrogenase_9837_60.csv:FINGER:Fenland				FALSE
NQO1	deCODE;Fenland	NQO1:HandOA				HAND	Inverse variance weighted (correlation inc)	1.00999	0.983498	1.0372	0.463552	9837_60_NQO1_NAD_P_H_dehydrogenase.csv	deCODE	0.956372	9837_60_NQO1_NAD_P_H_dehydrogenase.csv:HAND:deCODE				FALSE
NQO1	deCODE;Fenland	NQO1:HandOA				HAND	Inverse variance weighted (correlation inc)	1.01858	0.993697	1.04409	0.144562	NAD_P_H_dehydrogenase_9837_60.csv	Fenland	0.71907	NAD_P_H_dehydrogenase_9837_60.csv:HAND:Fenland				FALSE
NQO1	deCODE;Fenland	NQO1:HipOA				HIP	Inverse variance weighted (correlation inc)	1.0296	1.00884	1.05079	0.00500266	9837_60_NQO1_NAD_P_H_dehydrogenase.csv	deCODE	0.130755	9837_60_NQO1_NAD_P_H_dehydrogenase.csv:HIP:deCODE				FALSE
NQO1	deCODE;Fenland	NQO1:HipOA				HIP	Inverse variance weighted (correlation inc)	1.02435	1.00841	1.04055	0.0026487	NAD_P_H_dehydrogenase_9837_60.csv	Fenland	0.0885422	NAD_P_H_dehydrogenase_9837_60.csv:HIP:Fenland				FALSE
NQO1	deCODE;Fenland	NQO1:KneeHipOA				KNEEHIP	Inverse variance weighted (correlation inc)	0.998585	0.980903	1.01659	0.876531	9837_60_NQO1_NAD_P_H_dehydrogenase.csv	deCODE	0.973211	9837_60_NQO1_NAD_P_H_dehydrogenase.csv:KNEEHIP:deCODE				FALSE
NQO1	deCODE;Fenland	NQO1:KneeHipOA				KNEEHIP	Inverse variance weighted (correlation inc)	0.999376	0.984138	1.01485	0.936484	NAD_P_H_dehydrogenase_9837_60.csv	Fenland	0.989995	NAD_P_H_dehydrogenase_9837_60.csv:KNEEHIP:Fenland				FALSE
NQO1	deCODE;Fenland	NQO1:KneeOA				KNEE	Inverse variance weighted (correlation inc)	0.993342	0.970215	1.01702	0.578369	9837_60_NQO1_NAD_P_H_dehydrogenase.csv	deCODE	0.894905	9837_60_NQO1_NAD_P_H_dehydrogenase.csv:KNEE:deCODE				FALSE
NQO1	deCODE;Fenland	NQO1:KneeOA				KNEE	Inverse variance weighted (correlation inc)	0.996033	0.976395	1.01607	0.695601	NAD_P_H_dehydrogenase_9837_60.csv	Fenland	0.917956	NAD_P_H_dehydrogenase_9837_60.csv:KNEE:Fenland				FALSE
NQO1	deCODE;Fenland	NQO1:SpineOA				SPINE	Inverse variance weighted (correlation inc)	0.99929	0.98334	1.0155	0.931077	9837_60_NQO1_NAD_P_H_dehydrogenase.csv	deCODE	0.988808	9837_60_NQO1_NAD_P_H_dehydrogenase.csv:SPINE:deCODE				FALSE
NQO1	deCODE;Fenland	NQO1:THR				THR	Inverse variance weighted (correlation inc)	1.03141	1.00024	1.06354	0.04821	9837_60_NQO1_NAD_P_H_dehydrogenase.csv	deCODE	0.434345	9837_60_NQO1_NAD_P_H_dehydrogenase.csv:THR:deCODE				FALSE
NQO1	deCODE;Fenland	NQO1:THR				THR	Inverse variance weighted (correlation inc)	1.03262	1.01023	1.05551	0.00410098	NAD_P_H_dehydrogenase_9837_60.csv	Fenland	0.101684	NAD_P_H_dehydrogenase_9837_60.csv:THR:Fenland				FALSE
NQO1	deCODE;Fenland	NQO1:ThumbOA				THUMB	Inverse variance weighted (correlation inc)	1.03309	0.994657	1.073	0.0923708	NAD_P_H_dehydrogenase_9837_60.csv	Fenland	0.666226	NAD_P_H_dehydrogenase_9837_60.csv:THUMB:Fenland				FALSE
NQO1	deCODE;Fenland	NQO1:ThumbOA				THUMB	Inverse variance weighted (correlation inc)	1.02532	0.987478	1.06461	0.192497	9837_60_NQO1_NAD_P_H_dehydrogenase.csv	deCODE	0.761561	9837_60_NQO1_NAD_P_H_dehydrogenase.csv:THUMB:deCODE				FALSE
NQO1	deCODE;Fenland	NQO1:TJR				TJR	Inverse variance weighted (correlation inc)	1.00334	0.981443	1.02573	0.766972	9837_60_NQO1_NAD_P_H_dehydrogenase.csv	deCODE	0.952336	9837_60_NQO1_NAD_P_H_dehydrogenase.csv:TJR:deCODE				FALSE
NQO1	deCODE;Fenland	NQO1:TJR				TJR	Inverse variance weighted (correlation inc)	1.01099	0.988664	1.03382	0.337415	NAD_P_H_dehydrogenase_9837_60.csv	Fenland	0.755563	NAD_P_H_dehydrogenase_9837_60.csv:TJR:Fenland				FALSE
NQO1	deCODE;Fenland	NQO1:TKR				TKR	Inverse variance weighted (correlation inc)	0.985066	0.946814	1.02486	0.456517	9837_60_NQO1_NAD_P_H_dehydrogenase.csv	deCODE	0.829991	9837_60_NQO1_NAD_P_H_dehydrogenase.csv:TKR:deCODE				FALSE
NQO1	deCODE;Fenland	NQO1:TKR				TKR	Inverse variance weighted (correlation inc)	0.994027	0.962727	1.02634	0.71361	NAD_P_H_dehydrogenase_9837_60.csv	Fenland	0.938034	NAD_P_H_dehydrogenase_9837_60.csv:TKR:Fenland				FALSE
NQO2	deCODE;Fenland	NQO2:AllOA				ALLOA	Inverse variance weighted (correlation inc)	1.00444	0.997924	1.011	0.182066	9754_33_NQO2_Quinone_reductase_2.csv	deCODE	0.62157	9754_33_NQO2_Quinone_reductase_2.csv:ALLOA:deCODE				FALSE
NQO2	deCODE;Fenland	NQO2:AllOA				ALLOA	Inverse variance weighted (correlation inc)	1.00343	0.995967	1.01096	0.36838	Quinone_reductase_2_9754_33.csv	Fenland	0.802846	Quinone_reductase_2_9754_33.csv:ALLOA:Fenland				FALSE
NQO2	deCODE;Fenland	NQO2:FingerOA				FINGER	Inverse variance weighted (correlation inc)	0.976557	0.947767	1.00622	0.120244	9754_33_NQO2_Quinone_reductase_2.csv	deCODE	0.837163	9754_33_NQO2_Quinone_reductase_2.csv:FINGER:deCODE				FALSE
NQO2	deCODE;Fenland	NQO2:FingerOA				FINGER	Inverse variance weighted (correlation inc)	0.981499	0.943276	1.02127	0.356823	Quinone_reductase_2_9754_33.csv	Fenland	0.94391	Quinone_reductase_2_9754_33.csv:FINGER:Fenland				FALSE
NQO2	deCODE;Fenland	NQO2:HandOA				HAND	Inverse variance weighted (correlation inc)	0.992098	0.970931	1.01373	0.470924	9754_33_NQO2_Quinone_reductase_2.csv	deCODE	0.956372	9754_33_NQO2_Quinone_reductase_2.csv:HAND:deCODE				FALSE
NQO2	deCODE;Fenland	NQO2:HandOA				HAND	Inverse variance weighted (correlation inc)	0.985089	0.960802	1.00999	0.238159	Quinone_reductase_2_9754_33.csv	Fenland	0.813818	Quinone_reductase_2_9754_33.csv:HAND:Fenland				FALSE
NQO2	deCODE;Fenland	NQO2:HipOA				HIP	Inverse variance weighted (correlation inc)	1.00728	0.995671	1.01902	0.220109	9754_33_NQO2_Quinone_reductase_2.csv	deCODE	0.713176	9754_33_NQO2_Quinone_reductase_2.csv:HIP:deCODE				FALSE
NQO2	deCODE;Fenland	NQO2:HipOA				HIP	Inverse variance weighted (correlation inc)	1.0016	0.988248	1.01513	0.81533	Quinone_reductase_2_9754_33.csv	Fenland	0.961781	Quinone_reductase_2_9754_33.csv:HIP:Fenland				FALSE
NQO2	deCODE;Fenland	NQO2:KneeHipOA				KNEEHIP	Inverse variance weighted (correlation inc)	1.00678	0.999098	1.01452	0.0837924	9754_33_NQO2_Quinone_reductase_2.csv	deCODE	0.49458	9754_33_NQO2_Quinone_reductase_2.csv:KNEEHIP:deCODE				FALSE
NQO2	deCODE;Fenland	NQO2:KneeHipOA				KNEEHIP	Inverse variance weighted (correlation inc)	1.00624	0.996905	1.01566	0.190809	Quinone_reductase_2_9754_33.csv	Fenland	0.664639	Quinone_reductase_2_9754_33.csv:KNEEHIP:Fenland				FALSE
NQO2	deCODE;Fenland	NQO2:KneeOA				KNEE	Inverse variance weighted (correlation inc)	1.00354	0.995764	1.01137	0.3733	9754_33_NQO2_Quinone_reductase_2.csv	deCODE	0.790645	9754_33_NQO2_Quinone_reductase_2.csv:KNEE:deCODE				FALSE
NQO2	deCODE;Fenland	NQO2:KneeOA				KNEE	Inverse variance weighted (correlation inc)	1.00539	0.995446	1.01544	0.288952	Quinone_reductase_2_9754_33.csv	Fenland	0.743766	Quinone_reductase_2_9754_33.csv:KNEE:Fenland				FALSE
NQO2	deCODE;Fenland	NQO2:SpineOA				SPINE	Inverse variance weighted (correlation inc)	1.00282	0.990367	1.01543	0.658585	9754_33_NQO2_Quinone_reductase_2.csv	deCODE	0.96855	9754_33_NQO2_Quinone_reductase_2.csv:SPINE:deCODE				FALSE
NQO2	deCODE;Fenland	NQO2:THR				THR	Inverse variance weighted (correlation inc)	1.01576	1.00118	1.03055	0.0339925	9754_33_NQO2_Quinone_reductase_2.csv	deCODE	0.360698	9754_33_NQO2_Quinone_reductase_2.csv:THR:deCODE				FALSE
NQO2	deCODE;Fenland	NQO2:THR				THR	Inverse variance weighted (correlation inc)	1.01223	0.994452	1.03033	0.178732	Quinone_reductase_2_9754_33.csv	Fenland	0.683195	Quinone_reductase_2_9754_33.csv:THR:Fenland				FALSE
NQO2	deCODE;Fenland	NQO2:ThumbOA				THUMB	Inverse variance weighted (correlation inc)	0.986855	0.959879	1.01459	0.34939	9754_33_NQO2_Quinone_reductase_2.csv	deCODE	0.870555	9754_33_NQO2_Quinone_reductase_2.csv:THUMB:deCODE				FALSE
NQO2	deCODE;Fenland	NQO2:ThumbOA				THUMB	Inverse variance weighted (correlation inc)	0.981616	0.944804	1.01986	0.341366	Quinone_reductase_2_9754_33.csv	Fenland	0.890617	Quinone_reductase_2_9754_33.csv:THUMB:Fenland				FALSE
NQO2	deCODE;Fenland	NQO2:TJR				TJR	Inverse variance weighted (correlation inc)	1.00161	0.98971	1.01366	0.791468	9754_33_NQO2_Quinone_reductase_2.csv	deCODE	0.958887	9754_33_NQO2_Quinone_reductase_2.csv:TJR:deCODE				FALSE
NQO2	deCODE;Fenland	NQO2:TJR				TJR	Inverse variance weighted (correlation inc)	1.01071	0.997093	1.02451	0.123731	Quinone_reductase_2_9754_33.csv	Fenland	0.570625	Quinone_reductase_2_9754_33.csv:TJR:Fenland				FALSE
NQO2	deCODE;Fenland	NQO2:TKR				TKR	Inverse variance weighted (correlation inc)	0.992076	0.979293	1.00503	0.229263	9754_33_NQO2_Quinone_reductase_2.csv	deCODE	0.679249	9754_33_NQO2_Quinone_reductase_2.csv:TKR:deCODE				FALSE
NQO2	deCODE;Fenland	NQO2:TKR				TKR	Inverse variance weighted (correlation inc)	1.00428	0.98642	1.02246	0.641052	Quinone_reductase_2_9754_33.csv	Fenland	0.905782	Quinone_reductase_2_9754_33.csv:TKR:Fenland				FALSE
NR1D1	deCODE;Fenland														NA:NA:NA
NR1D2	deCODE;Fenland														NA:NA:NA
NR1H2	deCODE;Fenland														NA:NA:NA
NR1H4	deCODE;Fenland														NA:NA:NA
NR3C2	deCODE;Fenland														NA:NA:NA
NR4A1	deCODE;Fenland														NA:NA:NA
NR5A2	deCODE;Fenland														NA:NA:NA
NRAC	deCODE;Fenland														NA:NA:NA
NRAS	deCODE;Fenland														NA:NA:NA
NRBP1	deCODE;Fenland	NRBP1:AllOA				ALLOA	Wald ratio	1.06399	0.947619	1.19466	0.2939	12616_45_NRBP1_NRBP.csv	deCODE	0.737429	12616_45_NRBP1_NRBP.csv:ALLOA:deCODE				FALSE
NRBP1	deCODE;Fenland	NRBP1:FingerOA				FINGER	Wald ratio	0.750066	0.386735	1.45474	0.3948	12616_45_NRBP1_NRBP.csv	deCODE	0.939347	12616_45_NRBP1_NRBP.csv:FINGER:deCODE				FALSE
NRBP1	deCODE;Fenland	NRBP1:HandOA				HAND	Wald ratio	1.16009	0.812366	1.65665	0.414	12616_45_NRBP1_NRBP.csv	deCODE	0.956372	12616_45_NRBP1_NRBP.csv:HAND:deCODE				FALSE
NRBP1	deCODE;Fenland	NRBP1:HipOA				HIP	Wald ratio	0.775878	0.620955	0.969454	0.02555	12616_45_NRBP1_NRBP.csv	deCODE	0.296463	12616_45_NRBP1_NRBP.csv:HIP:deCODE				FALSE
NRBP1	deCODE;Fenland	NRBP1:KneeHipOA				KNEEHIP	Wald ratio	0.925827	0.788079	1.08765	0.3484	12616_45_NRBP1_NRBP.csv	deCODE	0.79307	12616_45_NRBP1_NRBP.csv:KNEEHIP:deCODE				FALSE
NRBP1	deCODE;Fenland	NRBP1:KneeOA				KNEE	Wald ratio	1.06	0.888633	1.26442	0.5172	12616_45_NRBP1_NRBP.csv	deCODE	0.874108	12616_45_NRBP1_NRBP.csv:KNEE:deCODE				FALSE
NRBP1	deCODE;Fenland	NRBP1:SpineOA				SPINE	Wald ratio	0.790601	0.616259	1.01426	0.06452	12616_45_NRBP1_NRBP.csv	deCODE	0.674508	12616_45_NRBP1_NRBP.csv:SPINE:deCODE				FALSE
NRBP1	deCODE;Fenland	NRBP1:THR				THR	Wald ratio	0.741654	0.549554	1.0009	0.05069	12616_45_NRBP1_NRBP.csv	deCODE	0.434681	12616_45_NRBP1_NRBP.csv:THR:deCODE				FALSE
NRBP1	deCODE;Fenland	NRBP1:ThumbOA				THUMB	Wald ratio	0.675125	0.381567	1.19453	0.1772	12616_45_NRBP1_NRBP.csv	deCODE	0.752333	12616_45_NRBP1_NRBP.csv:THUMB:deCODE				FALSE
NRBP1	deCODE;Fenland	NRBP1:TJR				TJR	Wald ratio	0.774421	0.60052	0.998683	0.04882	12616_45_NRBP1_NRBP.csv	deCODE	0.401502	12616_45_NRBP1_NRBP.csv:TJR:deCODE				FALSE
NRBP1	deCODE;Fenland	NRBP1:TKR				TKR	Wald ratio	0.868509	0.637602	1.18304	0.3713	12616_45_NRBP1_NRBP.csv	deCODE	0.787213	12616_45_NRBP1_NRBP.csv:TKR:deCODE				FALSE
NRCAM	UKBPPP;deCODE;Fenland	NRCAM:AllOA	-0.0198734	5.33166e-06	5.21218e-05	ALLOA	Inverse variance weighted (correlation inc)	0.991832	0.977126	1.00676	0.28191	NRCAM_Q92823_OID20229_v1_Cardiometabolic.csv	UKBPPP	0.717685	NRCAM_Q92823_OID20229_v1_Cardiometabolic.csv:ALLOA:UKBPPP				FALSE	FALSE	FALSE
NRCAM	UKBPPP;deCODE;Fenland	NRCAM:AllOA	-0.0198734	5.33166e-06	5.21218e-05	ALLOA	Inverse variance weighted (correlation inc)	0.955418	0.871753	1.04711	0.329362	5109_24_NRCAM_Nr_CAM.csv	deCODE	0.75718	5109_24_NRCAM_Nr_CAM.csv:ALLOA:deCODE				FALSE	FALSE	FALSE
NRCAM	UKBPPP;deCODE;Fenland	NRCAM:FingerOA	-0.0464773	0.635629	0.900664	FINGER	Inverse variance weighted (correlation inc)	0.994599	0.625002	1.58276	0.981772	5109_24_NRCAM_Nr_CAM.csv	deCODE	0.995701	5109_24_NRCAM_Nr_CAM.csv:FINGER:deCODE				FALSE	FALSE	FALSE
NRCAM	UKBPPP;deCODE;Fenland	NRCAM:HandOA	0.0112937	0.561846	0.997994	HAND	Inverse variance weighted (correlation inc)	0.704303	0.542342	0.914631	0.00855566	5109_24_NRCAM_Nr_CAM.csv	deCODE	0.263018	5109_24_NRCAM_Nr_CAM.csv:HAND:deCODE				FALSE	FALSE	FALSE
NRCAM	UKBPPP;deCODE;Fenland	NRCAM:HandOA	0.0112937	0.561846	0.997994	HAND	Inverse variance weighted (correlation inc)	0.978976	0.937953	1.02179	0.330607	NRCAM_Q92823_OID20229_v1_Cardiometabolic.csv	UKBPPP	0.842926	NRCAM_Q92823_OID20229_v1_Cardiometabolic.csv:HAND:UKBPPP				FALSE	FALSE	FALSE
NRCAM	UKBPPP;deCODE;Fenland	NRCAM:HipOA	-0.0279725	0.0226853	0.151737	HIP	Inverse variance weighted (correlation inc)	0.902394	0.767657	1.06078	0.213193	5109_24_NRCAM_Nr_CAM.csv	deCODE	0.708175	5109_24_NRCAM_Nr_CAM.csv:HIP:deCODE				FALSE	FALSE	FALSE
NRCAM	UKBPPP;deCODE;Fenland	NRCAM:HipOA	-0.0279725	0.0226853	0.151737	HIP	Inverse variance weighted (correlation inc)	0.960301	0.931763	0.989713	0.00849347	NRCAM_Q92823_OID20229_v1_Cardiometabolic.csv	UKBPPP	0.169622	NRCAM_Q92823_OID20229_v1_Cardiometabolic.csv:HIP:UKBPPP				FALSE	FALSE	FALSE
NRCAM	UKBPPP;deCODE;Fenland	NRCAM:KneeHipOA	-0.0333074	2.26363e-06	5.65521e-05	KNEEHIP	Inverse variance weighted (correlation inc)	0.930274	0.822996	1.05154	0.24762	5109_24_NRCAM_Nr_CAM.csv	deCODE	0.727041	5109_24_NRCAM_Nr_CAM.csv:KNEEHIP:deCODE				FALSE	FALSE	FALSE
NRCAM	UKBPPP;deCODE;Fenland	NRCAM:KneeHipOA	-0.0333074	2.26363e-06	5.65521e-05	KNEEHIP	Inverse variance weighted (correlation inc)	0.986348	0.96651	1.00659	0.184824	NRCAM_Q92823_OID20229_v1_Cardiometabolic.csv	UKBPPP	0.624399	NRCAM_Q92823_OID20229_v1_Cardiometabolic.csv:KNEEHIP:UKBPPP				FALSE	FALSE	FALSE
NRCAM	UKBPPP;deCODE;Fenland	NRCAM:KneeOA	-0.0348609	2.12461e-05	0.000705709	KNEE	Inverse variance weighted (correlation inc)	0.954135	0.839746	1.08411	0.471166	5109_24_NRCAM_Nr_CAM.csv	deCODE	0.847108	5109_24_NRCAM_Nr_CAM.csv:KNEE:deCODE				FALSE	FALSE	FALSE
NRCAM	UKBPPP;deCODE;Fenland	NRCAM:KneeOA	-0.0348609	2.12461e-05	0.000705709	KNEE	Inverse variance weighted (correlation inc)	0.993482	0.971986	1.01545	0.557945	NRCAM_Q92823_OID20229_v1_Cardiometabolic.csv	UKBPPP	0.874283	NRCAM_Q92823_OID20229_v1_Cardiometabolic.csv:KNEE:UKBPPP				FALSE	FALSE	FALSE
NRCAM	UKBPPP;deCODE;Fenland	NRCAM:SpineOA	-0.02667	0.13493	0.427972	SPINE	Inverse variance weighted (correlation inc)	0.888621	0.73586	1.07309	0.219831	5109_24_NRCAM_Nr_CAM.csv	deCODE	0.882728	5109_24_NRCAM_Nr_CAM.csv:SPINE:deCODE				FALSE	FALSE	FALSE
NRCAM	UKBPPP;deCODE;Fenland	NRCAM:SpineOA	-0.02667	0.13493	0.427972	SPINE	Inverse variance weighted (correlation inc)	0.969898	0.938854	1.00197	0.0655468	NRCAM_Q92823_OID20229_v1_Cardiometabolic.csv	UKBPPP	0.703699	NRCAM_Q92823_OID20229_v1_Cardiometabolic.csv:SPINE:UKBPPP				FALSE	FALSE	FALSE
NRCAM	UKBPPP;deCODE;Fenland	NRCAM:THR	-0.0139034	0.656135	0.830971	THR	Inverse variance weighted (correlation inc)	0.980578	0.946702	1.01567	0.274214	NRCAM_Q92823_OID20229_v1_Cardiometabolic.csv	UKBPPP	0.77015	NRCAM_Q92823_OID20229_v1_Cardiometabolic.csv:THR:UKBPPP				FALSE	FALSE	FALSE
NRCAM	UKBPPP;deCODE;Fenland	NRCAM:THR	-0.0139034	0.656135	0.830971	THR	Inverse variance weighted (correlation inc)	0.949623	0.764905	1.17895	0.639525	5109_24_NRCAM_Nr_CAM.csv	deCODE	0.928397	5109_24_NRCAM_Nr_CAM.csv:THR:deCODE				FALSE	FALSE	FALSE
NRCAM	UKBPPP;deCODE;Fenland	NRCAM:ThumbOA	-0.033302	0.486788	0.99602	THUMB	Inverse variance weighted (correlation inc)	0.967883	0.903819	1.03649	0.350162	NRCAM_Q92823_OID20229_v1_Cardiometabolic.csv	UKBPPP	0.850156	NRCAM_Q92823_OID20229_v1_Cardiometabolic.csv:THUMB:UKBPPP				FALSE	FALSE	FALSE
NRCAM	UKBPPP;deCODE;Fenland	NRCAM:ThumbOA	-0.033302	0.486788	0.99602	THUMB	Inverse variance weighted (correlation inc)	0.667828	0.445453	1.00122	0.0506872	5109_24_NRCAM_Nr_CAM.csv	deCODE	0.598036	5109_24_NRCAM_Nr_CAM.csv:THUMB:deCODE				FALSE	FALSE	FALSE
NRCAM	UKBPPP;deCODE;Fenland	NRCAM:TJR	-0.0195749	0.346129	0.597246	TJR	Inverse variance weighted (correlation inc)	0.991898	0.962264	1.02245	0.599123	NRCAM_Q92823_OID20229_v1_Cardiometabolic.csv	UKBPPP	0.881528	NRCAM_Q92823_OID20229_v1_Cardiometabolic.csv:TJR:UKBPPP				FALSE	FALSE	FALSE
NRCAM	UKBPPP;deCODE;Fenland	NRCAM:TJR	-0.0195749	0.346129	0.597246	TJR	Inverse variance weighted (correlation inc)	0.9562	0.790281	1.15695	0.645066	5109_24_NRCAM_Nr_CAM.csv	deCODE	0.923606	5109_24_NRCAM_Nr_CAM.csv:TJR:deCODE				FALSE	FALSE	FALSE
NRCAM	UKBPPP;deCODE;Fenland	NRCAM:TKR	-0.0263721	0.359122	0.902629	TKR	Inverse variance weighted (correlation inc)	0.908527	0.727021	1.13535	0.398865	5109_24_NRCAM_Nr_CAM.csv	deCODE	0.796675	5109_24_NRCAM_Nr_CAM.csv:TKR:deCODE				FALSE	FALSE	FALSE
NRCAM	UKBPPP;deCODE;Fenland	NRCAM:TKR	-0.0263721	0.359122	0.902629	TKR	Inverse variance weighted (correlation inc)	0.992818	0.955522	1.03157	0.712143	NRCAM_Q92823_OID20229_v1_Cardiometabolic.csv	UKBPPP	0.947746	NRCAM_Q92823_OID20229_v1_Cardiometabolic.csv:TKR:UKBPPP				FALSE	FALSE	FALSE
NRG1	deCODE;Fenland														NA:NA:NA
NRG2	deCODE;Fenland														NA:NA:NA
NRG3	deCODE;Fenland														NA:NA:NA
NRG4	deCODE;Fenland	NRG4:AllOA				ALLOA	Inverse variance weighted (correlation inc)	1.06679	1.00108	1.13683	0.0462481	NRG4_14139_16.csv	Fenland	0.329188	NRG4_14139_16.csv:ALLOA:Fenland				FALSE
NRG4	deCODE;Fenland	NRG4:FingerOA				FINGER	Inverse variance weighted (correlation inc)	1.17658	0.850734	1.62724	0.325658	NRG4_14139_16.csv	Fenland	0.939805	NRG4_14139_16.csv:FINGER:Fenland				FALSE
NRG4	deCODE;Fenland	NRG4:HandOA				HAND	Inverse variance weighted (correlation inc)	1.12787	0.931947	1.36497	0.21645	NRG4_14139_16.csv	Fenland	0.796197	NRG4_14139_16.csv:HAND:Fenland				FALSE
NRG4	deCODE;Fenland	NRG4:HipOA				HIP	Inverse variance weighted (correlation inc)	1.04516	0.929659	1.17502	0.459725	NRG4_14139_16.csv	Fenland	0.858031	NRG4_14139_16.csv:HIP:Fenland				FALSE
NRG4	deCODE;Fenland	NRG4:KneeHipOA				KNEEHIP	Inverse variance weighted (correlation inc)	1.04125	0.955423	1.1348	0.357026	NRG4_14139_16.csv	Fenland	0.800902	NRG4_14139_16.csv:KNEEHIP:Fenland				FALSE
NRG4	deCODE;Fenland	NRG4:KneeOA				KNEE	Inverse variance weighted (correlation inc)	1.02032	0.928312	1.12146	0.676479	NRG4_14139_16.csv	Fenland	0.913862	NRG4_14139_16.csv:KNEE:Fenland				FALSE
NRG4	deCODE;Fenland	NRG4:THR				THR	Inverse variance weighted (correlation inc)	0.986133	0.846199	1.14921	0.858065	NRG4_14139_16.csv	Fenland	0.982909	NRG4_14139_16.csv:THR:Fenland				FALSE
NRG4	deCODE;Fenland	NRG4:ThumbOA				THUMB	Inverse variance weighted (correlation inc)	1.46636	1.10829	1.94011	0.00736663	NRG4_14139_16.csv	Fenland	0.319565	NRG4_14139_16.csv:THUMB:Fenland				FALSE
NRG4	deCODE;Fenland	NRG4:TJR				TJR	Inverse variance weighted (correlation inc)	1.01812	0.8957	1.15727	0.78352	NRG4_14139_16.csv	Fenland	0.942142	NRG4_14139_16.csv:TJR:Fenland				FALSE
NRG4	deCODE;Fenland	NRG4:TKR				TKR	Inverse variance weighted (correlation inc)	0.961066	0.818978	1.12781	0.626603	NRG4_14139_16.csv	Fenland	0.902797	NRG4_14139_16.csv:TKR:Fenland				FALSE
NRGN	UKBPPP;deCODE;Fenland	NRGN:AllOA	0.0345382	0.00903826	0.0287161	ALLOA							UKB		NA:ALLOA:UKB					FALSE	FALSE
NRGN	UKBPPP;deCODE;Fenland	NRGN:FingerOA	0.348922	0.240357	0.778095	FINGER							UKB		NA:FINGER:UKB					FALSE	FALSE
NRGN	UKBPPP;deCODE;Fenland	NRGN:HandOA	0.00397061	0.94633	0.997994	HAND							UKB		NA:HAND:UKB					FALSE	FALSE
NRGN	UKBPPP;deCODE;Fenland	NRGN:HipOA	0.045097	0.225308	0.517823	HIP							UKB		NA:HIP:UKB					FALSE	FALSE
NRGN	UKBPPP;deCODE;Fenland	NRGN:KneeHipOA	0.0421907	0.0480734	0.140378	KNEEHIP							UKB		NA:KNEEHIP:UKB					FALSE	FALSE
NRGN	UKBPPP;deCODE;Fenland	NRGN:KneeOA	0.0387005	0.119311	0.328387	KNEE							UKB		NA:KNEE:UKB					FALSE	FALSE
NRGN	UKBPPP;deCODE;Fenland	NRGN:SpineOA	-0.0560252	0.299954	0.637647	SPINE							UKB		NA:SPINE:UKB					FALSE	FALSE
NRGN	UKBPPP;deCODE;Fenland	NRGN:THR	0.179332	0.0580074	0.213446	THR							UKB		NA:THR:UKB					FALSE	FALSE
NRGN	UKBPPP;deCODE;Fenland	NRGN:ThumbOA	0.0576191	0.691262	0.99602	THUMB							UKB		NA:THUMB:UKB					FALSE	FALSE
NRGN	UKBPPP;deCODE;Fenland	NRGN:TJR	0.0979956	0.119529	0.346268	TJR							UKB		NA:TJR:UKB					FALSE	FALSE
NRGN	UKBPPP;deCODE;Fenland	NRGN:TKR	0.0592344	0.496595	0.943074	TKR							UKB		NA:TKR:UKB					FALSE	FALSE
NRIP3	deCODE;Fenland														NA:NA:NA
NRK1	deCODE	NRK1:AllOA				ALLOA	Inverse variance weighted (correlation inc)	0.997115	0.96334	1.03208	0.869497	16853_5_NRK1_NRK1.csv	deCODE	0.982199	16853_5_NRK1_NRK1.csv:ALLOA:deCODE				FALSE
NRK1	deCODE	NRK1:FingerOA				FINGER	Inverse variance weighted (correlation inc)	0.862539	0.739401	1.00618	0.0598969	16853_5_NRK1_NRK1.csv	deCODE	0.772898	16853_5_NRK1_NRK1.csv:FINGER:deCODE				FALSE
NRK1	deCODE	NRK1:HandOA				HAND	Inverse variance weighted (correlation inc)	0.917157	0.839428	1.00208	0.0556288	16853_5_NRK1_NRK1.csv	deCODE	0.597824	16853_5_NRK1_NRK1.csv:HAND:deCODE				FALSE
NRK1	deCODE	NRK1:HipOA				HIP	Inverse variance weighted (correlation inc)	1.02822	0.974004	1.08546	0.313948	16853_5_NRK1_NRK1.csv	deCODE	0.769986	16853_5_NRK1_NRK1.csv:HIP:deCODE				FALSE
NRK1	deCODE	NRK1:KneeHipOA				KNEEHIP	Inverse variance weighted (correlation inc)	0.985062	0.945849	1.0259	0.46773	16853_5_NRK1_NRK1.csv	deCODE	0.852736	16853_5_NRK1_NRK1.csv:KNEEHIP:deCODE				FALSE
NRK1	deCODE	NRK1:KneeOA				KNEE	Inverse variance weighted (correlation inc)	0.967747	0.92661	1.01071	0.139053	16853_5_NRK1_NRK1.csv	deCODE	0.542846	16853_5_NRK1_NRK1.csv:KNEE:deCODE				FALSE
NRK1	deCODE	NRK1:SpineOA				SPINE	Inverse variance weighted (correlation inc)	0.954927	0.896709	1.01693	0.150706	16853_5_NRK1_NRK1.csv	deCODE	0.801585	16853_5_NRK1_NRK1.csv:SPINE:deCODE				FALSE
NRK1	deCODE	NRK1:THR				THR	Inverse variance weighted (correlation inc)	1.03654	0.963263	1.1154	0.337325	16853_5_NRK1_NRK1.csv	deCODE	0.789572	16853_5_NRK1_NRK1.csv:THR:deCODE				FALSE
NRK1	deCODE	NRK1:ThumbOA				THUMB	Inverse variance weighted (correlation inc)	0.871581	0.744089	1.02092	0.0884867	16853_5_NRK1_NRK1.csv	deCODE	0.658702	16853_5_NRK1_NRK1.csv:THUMB:deCODE				FALSE
NRK1	deCODE	NRK1:TJR				TJR	Inverse variance weighted (correlation inc)	1.0021	0.940485	1.06775	0.948332	16853_5_NRK1_NRK1.csv	deCODE	0.98532	16853_5_NRK1_NRK1.csv:TJR:deCODE				FALSE
NRK1	deCODE	NRK1:TKR				TKR	Inverse variance weighted (correlation inc)	0.97989	0.897347	1.07002	0.650913	16853_5_NRK1_NRK1.csv	deCODE	0.900243	16853_5_NRK1_NRK1.csv:TKR:deCODE				FALSE
NRN1	UKBPPP	NRN1:AllOA	0.0044519	0.390629	0.532311	ALLOA							UKB		NA:ALLOA:UKB					FALSE	FALSE
NRN1	UKBPPP	NRN1:FingerOA	0.105763	0.363885	0.823335	FINGER							UKB		NA:FINGER:UKB					FALSE	FALSE
NRN1	UKBPPP	NRN1:HandOA	-0.0184517	0.42479	0.997994	HAND							UKB		NA:HAND:UKB					FALSE	FALSE
NRN1	UKBPPP	NRN1:HipOA	0.0180521	0.215583	0.504141	HIP							UKB		NA:HIP:UKB					FALSE	FALSE
NRN1	UKBPPP	NRN1:KneeHipOA	0.010631	0.203814	0.371414	KNEEHIP							UKB		NA:KNEEHIP:UKB					FALSE	FALSE
NRN1	UKBPPP	NRN1:KneeOA	0.00675157	0.488117	0.708849	KNEE							UKB		NA:KNEE:UKB					FALSE	FALSE
NRN1	UKBPPP	NRN1:SpineOA	-0.0436615	0.0393026	0.197611	SPINE							UKB		NA:SPINE:UKB					FALSE	FALSE
NRN1	UKBPPP	NRN1:THR	0.0253913	0.493485	0.729251	THR							UKB		NA:THR:UKB					FALSE	FALSE
NRN1	UKBPPP	NRN1:ThumbOA	-0.0136113	0.810825	0.99602	THUMB							UKB		NA:THUMB:UKB					FALSE	FALSE
NRN1	UKBPPP	NRN1:TJR	0.045157	0.0672108	0.260757	TJR							UKB		NA:TJR:UKB					FALSE	FALSE
NRN1	UKBPPP	NRN1:TKR	0.0421354	0.217254	0.788861	TKR							UKB		NA:TKR:UKB					FALSE	FALSE
NRP1	UKBPPP;deCODE;Fenland	NRP1:AllOA	0.0100407	0.0198077	0.0524027	ALLOA	Inverse variance weighted (correlation inc)	1.01664	0.996939	1.03672	0.098362	NRP1_O14786_OID20390_v1_Cardiometabolic.csv	UKBPPP	0.498351	NRP1_O14786_OID20390_v1_Cardiometabolic.csv:ALLOA:UKBPPP				FALSE	FALSE	FALSE
NRP1	UKBPPP;deCODE;Fenland	NRP1:AllOA	0.0100407	0.0198077	0.0524027	ALLOA	Inverse variance weighted (correlation inc)	1.02101	1.0015	1.0409	0.0346251	NRP1_5542_22.csv	Fenland	0.280403	NRP1_5542_22.csv:ALLOA:Fenland				FALSE	FALSE	FALSE
NRP1	UKBPPP;deCODE;Fenland	NRP1:AllOA	0.0100407	0.0198077	0.0524027	ALLOA	Inverse variance weighted (correlation inc)	1.02285	1.00476	1.04127	0.0130964	5542_22_NRP1_NRP1.csv	deCODE	0.184196	5542_22_NRP1_NRP1.csv:ALLOA:deCODE				FALSE	FALSE	FALSE
NRP1	UKBPPP;deCODE;Fenland	NRP1:FingerOA	0.0607894	0.529998	0.883074	FINGER	Inverse variance weighted (correlation inc)	1.06622	0.983381	1.15603	0.120217	5542_22_NRP1_NRP1.csv	deCODE	0.837163	5542_22_NRP1_NRP1.csv:FINGER:deCODE				FALSE	FALSE	FALSE
NRP1	UKBPPP;deCODE;Fenland	NRP1:FingerOA	0.0607894	0.529998	0.883074	FINGER	Inverse variance weighted (correlation inc)	1.03503	0.943923	1.13493	0.463911	NRP1_5542_22.csv	Fenland	0.961895	NRP1_5542_22.csv:FINGER:Fenland				FALSE	FALSE	FALSE
NRP1	UKBPPP;deCODE;Fenland	NRP1:HandOA	-0.0176109	0.359312	0.997994	HAND	Inverse variance weighted (correlation inc)	1.06524	1.0168	1.11599	0.00777555	5542_22_NRP1_NRP1.csv	deCODE	0.263018	5542_22_NRP1_NRP1.csv:HAND:deCODE				FALSE	FALSE	FALSE
NRP1	UKBPPP;deCODE;Fenland	NRP1:HandOA	-0.0176109	0.359312	0.997994	HAND	Inverse variance weighted (correlation inc)	1.05295	1.00011	1.10858	0.0494955	NRP1_5542_22.csv	Fenland	0.538184	NRP1_5542_22.csv:HAND:Fenland				FALSE	FALSE	FALSE
NRP1	UKBPPP;deCODE;Fenland	NRP1:HandOA	-0.0176109	0.359312	0.997994	HAND	Inverse variance weighted (correlation inc)	1.04681	0.989019	1.10799	0.114348	NRP1_O14786_OID20390_v1_Cardiometabolic.csv	UKBPPP	0.701981	NRP1_O14786_OID20390_v1_Cardiometabolic.csv:HAND:UKBPPP				FALSE	FALSE	FALSE
NRP1	UKBPPP;deCODE;Fenland	NRP1:HipOA	0.0159825	0.187054	0.486283	HIP	Inverse variance weighted (correlation inc)	1.02278	0.979313	1.06818	0.309311	NRP1_O14786_OID20390_v1_Cardiometabolic.csv	UKBPPP	0.774041	NRP1_O14786_OID20390_v1_Cardiometabolic.csv:HIP:UKBPPP				FALSE	FALSE	FALSE
NRP1	UKBPPP;deCODE;Fenland	NRP1:HipOA	0.0159825	0.187054	0.486283	HIP	Inverse variance weighted (correlation inc)	1.01575	0.974263	1.05901	0.462581	5542_22_NRP1_NRP1.csv	deCODE	0.854012	5542_22_NRP1_NRP1.csv:HIP:deCODE				FALSE	FALSE	FALSE
NRP1	UKBPPP;deCODE;Fenland	NRP1:HipOA	0.0159825	0.187054	0.486283	HIP	Inverse variance weighted (correlation inc)	1.0195	0.974233	1.06687	0.40463	NRP1_5542_22.csv	Fenland	0.835135	NRP1_5542_22.csv:HIP:Fenland				FALSE	FALSE	FALSE
NRP1	UKBPPP;deCODE;Fenland	NRP1:KneeHipOA	0.0239131	0.000581978	0.00603235	KNEEHIP	Inverse variance weighted (correlation inc)	1.01896	0.98855	1.05031	0.224349	NRP1_5542_22.csv	Fenland	0.697231	NRP1_5542_22.csv:KNEEHIP:Fenland				FALSE	FALSE	FALSE
NRP1	UKBPPP;deCODE;Fenland	NRP1:KneeHipOA	0.0239131	0.000581978	0.00603235	KNEEHIP	Inverse variance weighted (correlation inc)	1.01497	0.988771	1.04186	0.265467	NRP1_O14786_OID20390_v1_Cardiometabolic.csv	UKBPPP	0.698633	NRP1_O14786_OID20390_v1_Cardiometabolic.csv:KNEEHIP:UKBPPP				FALSE	FALSE	FALSE
NRP1	UKBPPP;deCODE;Fenland	NRP1:KneeHipOA	0.0239131	0.000581978	0.00603235	KNEEHIP	Inverse variance weighted (correlation inc)	1.02011	0.993937	1.04696	0.133263	5542_22_NRP1_NRP1.csv	deCODE	0.580211	5542_22_NRP1_NRP1.csv:KNEEHIP:deCODE				FALSE	FALSE	FALSE
NRP1	UKBPPP;deCODE;Fenland	NRP1:KneeOA	0.0273854	0.000713795	0.0115272	KNEE	Inverse variance weighted (correlation inc)	1.02209	0.997658	1.04712	0.0767161	5542_22_NRP1_NRP1.csv	deCODE	0.43327	5542_22_NRP1_NRP1.csv:KNEE:deCODE				FALSE	FALSE	FALSE
NRP1	UKBPPP;deCODE;Fenland	NRP1:KneeOA	0.0273854	0.000713795	0.0115272	KNEE	Inverse variance weighted (correlation inc)	1.01998	0.991616	1.04915	0.169198	NRP1_O14786_OID20390_v1_Cardiometabolic.csv	UKBPPP	0.609053	NRP1_O14786_OID20390_v1_Cardiometabolic.csv:KNEE:UKBPPP				FALSE	FALSE	FALSE
NRP1	UKBPPP;deCODE;Fenland	NRP1:KneeOA	0.0273854	0.000713795	0.0115272	KNEE	Inverse variance weighted (correlation inc)	1.02449	0.993657	1.05627	0.120701	NRP1_5542_22.csv	Fenland	0.546294	NRP1_5542_22.csv:KNEE:Fenland				FALSE	FALSE	FALSE
NRP1	UKBPPP;deCODE;Fenland	NRP1:SpineOA	-0.00403447	0.81874	0.930835	SPINE	Inverse variance weighted (correlation inc)	1.01459	0.981548	1.04874	0.391214	5542_22_NRP1_NRP1.csv	deCODE	0.936628	5542_22_NRP1_NRP1.csv:SPINE:deCODE				FALSE	FALSE	FALSE
NRP1	UKBPPP;deCODE;Fenland	NRP1:SpineOA	-0.00403447	0.81874	0.930835	SPINE	Inverse variance weighted (correlation inc)	0.996342	0.963363	1.03045	0.831005	NRP1_O14786_OID20390_v1_Cardiometabolic.csv	UKBPPP	0.972532	NRP1_O14786_OID20390_v1_Cardiometabolic.csv:SPINE:UKBPPP				FALSE	FALSE	FALSE
NRP1	UKBPPP;deCODE;Fenland	NRP1:THR	0.0440683	0.15267	0.369722	THR	Inverse variance weighted (correlation inc)	1.04846	0.996078	1.10359	0.0703426	NRP1_5542_22.csv	Fenland	0.476593	NRP1_5542_22.csv:THR:Fenland				FALSE	FALSE	FALSE
NRP1	UKBPPP;deCODE;Fenland	NRP1:THR	0.0440683	0.15267	0.369722	THR	Inverse variance weighted (correlation inc)	1.05825	1.01217	1.10644	0.0126933	NRP1_O14786_OID20390_v1_Cardiometabolic.csv	UKBPPP	0.19941	NRP1_O14786_OID20390_v1_Cardiometabolic.csv:THR:UKBPPP				FALSE	FALSE	FALSE
NRP1	UKBPPP;deCODE;Fenland	NRP1:THR	0.0440683	0.15267	0.369722	THR	Inverse variance weighted (correlation inc)	1.03829	0.985943	1.09341	0.154566	5542_22_NRP1_NRP1.csv	deCODE	0.650813	5542_22_NRP1_NRP1.csv:THR:deCODE				FALSE	FALSE	FALSE
NRP1	UKBPPP;deCODE;Fenland	NRP1:ThumbOA	0.0102488	0.828302	0.99602	THUMB	Inverse variance weighted (correlation inc)	1.03723	0.960324	1.12029	0.352389	5542_22_NRP1_NRP1.csv	deCODE	0.87122	5542_22_NRP1_NRP1.csv:THUMB:deCODE				FALSE	FALSE	FALSE
NRP1	UKBPPP;deCODE;Fenland	NRP1:ThumbOA	0.0102488	0.828302	0.99602	THUMB	Inverse variance weighted (correlation inc)	1.04799	0.971997	1.12992	0.222295	NRP1_O14786_OID20390_v1_Cardiometabolic.csv	UKBPPP	0.815814	NRP1_O14786_OID20390_v1_Cardiometabolic.csv:THUMB:UKBPPP				FALSE	FALSE	FALSE
NRP1	UKBPPP;deCODE;Fenland	NRP1:ThumbOA	0.0102488	0.828302	0.99602	THUMB	Inverse variance weighted (correlation inc)	1.04608	0.971318	1.12659	0.233751	NRP1_5542_22.csv	Fenland	0.831762	NRP1_5542_22.csv:THUMB:Fenland				FALSE	FALSE	FALSE
NRP1	UKBPPP;deCODE;Fenland	NRP1:TJR	0.0174288	0.395301	0.638159	TJR	Inverse variance weighted (correlation inc)	1.05308	1.01392	1.09376	0.0074703	NRP1_O14786_OID20390_v1_Cardiometabolic.csv	UKBPPP	0.185137	NRP1_O14786_OID20390_v1_Cardiometabolic.csv:TJR:UKBPPP				FALSE	FALSE	FALSE
NRP1	UKBPPP;deCODE;Fenland	NRP1:TJR	0.0174288	0.395301	0.638159	TJR	Inverse variance weighted (correlation inc)	1.04302	0.996607	1.0916	0.06973	5542_22_NRP1_NRP1.csv	deCODE	0.468083	5542_22_NRP1_NRP1.csv:TJR:deCODE				FALSE	FALSE	FALSE
NRP1	UKBPPP;deCODE;Fenland	NRP1:TJR	0.0174288	0.395301	0.638159	TJR	Inverse variance weighted (correlation inc)	1.04258	0.993041	1.09458	0.0931876	NRP1_5542_22.csv	Fenland	0.52621	NRP1_5542_22.csv:TJR:Fenland				FALSE	FALSE	FALSE
NRP1	UKBPPP;deCODE;Fenland	NRP1:TKR	-0.00948014	0.738335	0.983873	TKR	Inverse variance weighted (correlation inc)	1.05397	1.01332	1.09624	0.0088045	NRP1_O14786_OID20390_v1_Cardiometabolic.csv	UKBPPP	0.184805	NRP1_O14786_OID20390_v1_Cardiometabolic.csv:TKR:UKBPPP				FALSE	FALSE	FALSE
NRP1	UKBPPP;deCODE;Fenland	NRP1:TKR	-0.00948014	0.738335	0.983873	TKR	Inverse variance weighted (correlation inc)	1.0452	0.996332	1.09646	0.0703606	NRP1_5542_22.csv	Fenland	0.448728	NRP1_5542_22.csv:TKR:Fenland				FALSE	FALSE	FALSE
NRP1	UKBPPP;deCODE;Fenland	NRP1:TKR	-0.00948014	0.738335	0.983873	TKR	Inverse variance weighted (correlation inc)	1.05725	1.01115	1.10545	0.0143876	5542_22_NRP1_NRP1.csv	deCODE	0.238559	5542_22_NRP1_NRP1.csv:TKR:deCODE				FALSE	FALSE	FALSE
NRP2	UKBPPP;deCODE;Fenland	NRP2:AllOA	0.015757	0.000480442	0.00274283	ALLOA	Inverse variance weighted (correlation inc)	1.00574	0.965441	1.04772	0.783925	Neuropilin_2_15387_44.csv	Fenland	0.960974	Neuropilin_2_15387_44.csv:ALLOA:Fenland				FALSE	FALSE	FALSE
NRP2	UKBPPP;deCODE;Fenland	NRP2:AllOA	0.015757	0.000480442	0.00274283	ALLOA	Inverse variance weighted (correlation inc)	1.00904	0.982658	1.03612	0.505692	NRP2_O60462_OID21081_v1_Neurology.csv	UKBPPP	0.861813	NRP2_O60462_OID21081_v1_Neurology.csv:ALLOA:UKBPPP				FALSE	FALSE	FALSE
NRP2	UKBPPP;deCODE;Fenland	NRP2:AllOA	0.015757	0.000480442	0.00274283	ALLOA	Inverse variance weighted (correlation inc)	1.0001	0.976469	1.02431	0.993221	15387_44_NRP2_Neuropilin_2.csv	deCODE	0.998205	15387_44_NRP2_Neuropilin_2.csv:ALLOA:deCODE				FALSE	FALSE	FALSE
NRP2	UKBPPP;deCODE;Fenland	NRP2:FingerOA	0.0796124	0.43228	0.850395	FINGER	Inverse variance weighted (correlation inc)	0.995193	0.841043	1.1776	0.955249	15387_44_NRP2_Neuropilin_2.csv	deCODE	0.992486	15387_44_NRP2_Neuropilin_2.csv:FINGER:deCODE				FALSE	FALSE	FALSE
NRP2	UKBPPP;deCODE;Fenland	NRP2:FingerOA	0.0796124	0.43228	0.850395	FINGER	Inverse variance weighted (correlation inc)	0.891916	0.750046	1.06062	0.195624	Neuropilin_2_15387_44.csv	Fenland	0.902874	Neuropilin_2_15387_44.csv:FINGER:Fenland				FALSE	FALSE	FALSE
NRP2	UKBPPP;deCODE;Fenland	NRP2:HandOA	0.00351224	0.86143	0.997994	HAND	Inverse variance weighted (correlation inc)	0.951525	0.86458	1.04721	0.309446	NRP2_O60462_OID21081_v1_Neurology.csv	UKBPPP	0.835575	NRP2_O60462_OID21081_v1_Neurology.csv:HAND:UKBPPP				FALSE	FALSE	FALSE
NRP2	UKBPPP;deCODE;Fenland	NRP2:HandOA	0.00351224	0.86143	0.997994	HAND	Inverse variance weighted (correlation inc)	0.882826	0.802293	0.971442	0.0106587	Neuropilin_2_15387_44.csv	Fenland	0.322512	Neuropilin_2_15387_44.csv:HAND:Fenland				FALSE	FALSE	FALSE
NRP2	UKBPPP;deCODE;Fenland	NRP2:HandOA	0.00351224	0.86143	0.997994	HAND	Inverse variance weighted (correlation inc)	0.975963	0.891056	1.06896	0.600315	15387_44_NRP2_Neuropilin_2.csv	deCODE	0.956372	15387_44_NRP2_Neuropilin_2.csv:HAND:deCODE				FALSE	FALSE	FALSE
NRP2	UKBPPP;deCODE;Fenland	NRP2:HipOA	0.0262506	0.038541	0.2094	HIP	Inverse variance weighted (correlation inc)	0.968973	0.912687	1.02873	0.30192	Neuropilin_2_15387_44.csv	Fenland	0.782817	Neuropilin_2_15387_44.csv:HIP:Fenland				FALSE	FALSE	FALSE
NRP2	UKBPPP;deCODE;Fenland	NRP2:HipOA	0.0262506	0.038541	0.2094	HIP	Inverse variance weighted (correlation inc)	0.985035	0.92966	1.04371	0.609488	15387_44_NRP2_Neuropilin_2.csv	deCODE	0.912796	15387_44_NRP2_Neuropilin_2.csv:HIP:deCODE				FALSE	FALSE	FALSE
NRP2	UKBPPP;deCODE;Fenland	NRP2:HipOA	0.0262506	0.038541	0.2094	HIP	Inverse variance weighted (correlation inc)	1.00091	0.951	1.05345	0.9721	NRP2_O60462_OID21081_v1_Neurology.csv	UKBPPP	0.997363	NRP2_O60462_OID21081_v1_Neurology.csv:HIP:UKBPPP				FALSE	FALSE	FALSE
NRP2	UKBPPP;deCODE;Fenland	NRP2:KneeHipOA	0.0175553	0.0159031	0.0676753	KNEEHIP	Inverse variance weighted (correlation inc)	1.03116	0.949177	1.12023	0.467862	Neuropilin_2_15387_44.csv	Fenland	0.867847	Neuropilin_2_15387_44.csv:KNEEHIP:Fenland				FALSE	FALSE	FALSE
NRP2	UKBPPP;deCODE;Fenland	NRP2:KneeHipOA	0.0175553	0.0159031	0.0676753	KNEEHIP	Inverse variance weighted (correlation inc)	1.03554	0.999274	1.07311	0.0548514	NRP2_O60462_OID21081_v1_Neurology.csv	UKBPPP	0.398347	NRP2_O60462_OID21081_v1_Neurology.csv:KNEEHIP:UKBPPP				FALSE	FALSE	FALSE
NRP2	UKBPPP;deCODE;Fenland	NRP2:KneeHipOA	0.0175553	0.0159031	0.0676753	KNEEHIP	Inverse variance weighted (correlation inc)	1.01308	0.978814	1.04855	0.459119	15387_44_NRP2_Neuropilin_2.csv	deCODE	0.847909	15387_44_NRP2_Neuropilin_2.csv:KNEEHIP:deCODE				FALSE	FALSE	FALSE
NRP2	UKBPPP;deCODE;Fenland	NRP2:KneeOA	0.0162347	0.0554264	0.210678	KNEE	Inverse variance weighted (correlation inc)	1.02919	0.989411	1.07056	0.152539	15387_44_NRP2_Neuropilin_2.csv	deCODE	0.569856	15387_44_NRP2_Neuropilin_2.csv:KNEE:deCODE				FALSE	FALSE	FALSE
NRP2	UKBPPP;deCODE;Fenland	NRP2:KneeOA	0.0162347	0.0554264	0.210678	KNEE	Inverse variance weighted (correlation inc)	1.06531	0.987417	1.14934	0.102446	Neuropilin_2_15387_44.csv	Fenland	0.507351	Neuropilin_2_15387_44.csv:KNEE:Fenland				FALSE	FALSE	FALSE
NRP2	UKBPPP;deCODE;Fenland	NRP2:KneeOA	0.0162347	0.0554264	0.210678	KNEE	Inverse variance weighted (correlation inc)	1.04045	0.998032	1.08468	0.0618706	NRP2_O60462_OID21081_v1_Neurology.csv	UKBPPP	0.409619	NRP2_O60462_OID21081_v1_Neurology.csv:KNEE:UKBPPP				FALSE	FALSE	FALSE
NRP2	UKBPPP;deCODE;Fenland	NRP2:SpineOA	0.0441045	0.0167537	0.109555	SPINE	Inverse variance weighted (correlation inc)	0.966475	0.912706	1.02341	0.242964	15387_44_NRP2_Neuropilin_2.csv	deCODE	0.885898	15387_44_NRP2_Neuropilin_2.csv:SPINE:deCODE				FALSE	FALSE	FALSE
NRP2	UKBPPP;deCODE;Fenland	NRP2:SpineOA	0.0441045	0.0167537	0.109555	SPINE	Inverse variance weighted (correlation inc)	1.0036	0.949571	1.06071	0.898596	NRP2_O60462_OID21081_v1_Neurology.csv	UKBPPP	0.97808	NRP2_O60462_OID21081_v1_Neurology.csv:SPINE:UKBPPP				FALSE	FALSE	FALSE
NRP2	UKBPPP;deCODE;Fenland	NRP2:THR	0.0706022	0.0286875	0.150816	THR	Inverse variance weighted (correlation inc)	0.949559	0.891374	1.01154	0.10865	15387_44_NRP2_Neuropilin_2.csv	deCODE	0.574854	15387_44_NRP2_Neuropilin_2.csv:THR:deCODE				FALSE	FALSE	FALSE
NRP2	UKBPPP;deCODE;Fenland	NRP2:THR	0.0706022	0.0286875	0.150816	THR	Inverse variance weighted (correlation inc)	0.922663	0.851442	0.99984	0.0495422	Neuropilin_2_15387_44.csv	Fenland	0.401161	Neuropilin_2_15387_44.csv:THR:Fenland				FALSE	FALSE	FALSE
NRP2	UKBPPP;deCODE;Fenland	NRP2:THR	0.0706022	0.0286875	0.150816	THR	Inverse variance weighted (correlation inc)	0.966568	0.895888	1.04283	0.380133	NRP2_O60462_OID21081_v1_Neurology.csv	UKBPPP	0.838494	NRP2_O60462_OID21081_v1_Neurology.csv:THR:UKBPPP				FALSE	FALSE	FALSE
NRP2	UKBPPP;deCODE;Fenland	NRP2:ThumbOA	0.0266798	0.58984	0.99602	THUMB	Inverse variance weighted (correlation inc)	0.99378	0.856806	1.15265	0.93428	15387_44_NRP2_Neuropilin_2.csv	deCODE	0.986002	15387_44_NRP2_Neuropilin_2.csv:THUMB:deCODE				FALSE	FALSE	FALSE
NRP2	UKBPPP;deCODE;Fenland	NRP2:ThumbOA	0.0266798	0.58984	0.99602	THUMB	Inverse variance weighted (correlation inc)	0.869028	0.74875	1.00863	0.0647528	Neuropilin_2_15387_44.csv	Fenland	0.602904	Neuropilin_2_15387_44.csv:THUMB:Fenland				FALSE	FALSE	FALSE
NRP2	UKBPPP;deCODE;Fenland	NRP2:ThumbOA	0.0266798	0.58984	0.99602	THUMB	Inverse variance weighted (correlation inc)	0.947138	0.838454	1.06991	0.382473	NRP2_O60462_OID21081_v1_Neurology.csv	UKBPPP	0.861404	NRP2_O60462_OID21081_v1_Neurology.csv:THUMB:UKBPPP				FALSE	FALSE	FALSE
NRP2	UKBPPP;deCODE;Fenland	NRP2:TJR	0.0575666	0.00734315	0.0772261	TJR	Inverse variance weighted (correlation inc)	0.988792	0.934426	1.04632	0.696064	NRP2_O60462_OID21081_v1_Neurology.csv	UKBPPP	0.913389	NRP2_O60462_OID21081_v1_Neurology.csv:TJR:UKBPPP				FALSE	FALSE	FALSE
NRP2	UKBPPP;deCODE;Fenland	NRP2:TJR	0.0575666	0.00734315	0.0772261	TJR	Inverse variance weighted (correlation inc)	0.957301	0.909669	1.00743	0.0937772	15387_44_NRP2_Neuropilin_2.csv	deCODE	0.53723	15387_44_NRP2_Neuropilin_2.csv:TJR:deCODE				FALSE	FALSE	FALSE
NRP2	UKBPPP;deCODE;Fenland	NRP2:TJR	0.0575666	0.00734315	0.0772261	TJR	Inverse variance weighted (correlation inc)	0.944234	0.857538	1.03969	0.242891	Neuropilin_2_15387_44.csv	Fenland	0.697083	Neuropilin_2_15387_44.csv:TJR:Fenland				FALSE	FALSE	FALSE
NRP2	UKBPPP;deCODE;Fenland	NRP2:TKR	0.0646992	0.02949	0.379732	TKR	Inverse variance weighted (correlation inc)	1.02535	0.958791	1.09654	0.464702	NRP2_O60462_OID21081_v1_Neurology.csv	UKBPPP	0.856278	NRP2_O60462_OID21081_v1_Neurology.csv:TKR:UKBPPP				FALSE	FALSE	FALSE
NRP2	UKBPPP;deCODE;Fenland	NRP2:TKR	0.0646992	0.02949	0.379732	TKR	Inverse variance weighted (correlation inc)	1.02531	0.917947	1.14524	0.657796	Neuropilin_2_15387_44.csv	Fenland	0.914962	Neuropilin_2_15387_44.csv:TKR:Fenland				FALSE	FALSE	FALSE
NRP2	UKBPPP;deCODE;Fenland	NRP2:TKR	0.0646992	0.02949	0.379732	TKR	Inverse variance weighted (correlation inc)	1.02124	0.962345	1.08374	0.488003	15387_44_NRP2_Neuropilin_2.csv	deCODE	0.846907	15387_44_NRP2_Neuropilin_2.csv:TKR:deCODE				FALSE	FALSE	FALSE
NRSN1	deCODE;Fenland														NA:NA:NA
NRTN	UKBPPP	NRTN:AllOA	0.0103578	0.172197	0.283408	ALLOA	Wald ratio	0.955064	0.856947	1.06441	0.4058	NRTN_Q99748_OID20465_v1_Inflammation.csv	UKBPPP	0.811467	NRTN_Q99748_OID20465_v1_Inflammation.csv:ALLOA:UKBPPP				FALSE	FALSE	FALSE
NRTN	UKBPPP	NRTN:FingerOA	0.138774	0.415495	0.846243	FINGER							UKB		NA:FINGER:UKB					FALSE	FALSE
NRTN	UKBPPP	NRTN:HandOA	-0.018748	0.579408	0.997994	HAND	Wald ratio	0.956319	0.686738	1.33172	0.7915	NRTN_Q99748_OID20465_v1_Inflammation.csv	UKBPPP	0.966357	NRTN_Q99748_OID20465_v1_Inflammation.csv:HAND:UKBPPP				FALSE	FALSE	FALSE
NRTN	UKBPPP	NRTN:HipOA	0.0254139	0.233451	0.528157	HIP	Wald ratio	0.832011	0.685213	1.01026	0.06332	NRTN_Q99748_OID20465_v1_Inflammation.csv	UKBPPP	0.46352	NRTN_Q99748_OID20465_v1_Inflammation.csv:HIP:UKBPPP				FALSE	FALSE	FALSE
NRTN	UKBPPP	NRTN:KneeHipOA	0.0233595	0.056341	0.155804	KNEEHIP	Wald ratio	0.916952	0.789617	1.06482	0.2557	NRTN_Q99748_OID20465_v1_Inflammation.csv	UKBPPP	0.693321	NRTN_Q99748_OID20465_v1_Inflammation.csv:KNEEHIP:UKBPPP				FALSE	FALSE	FALSE
NRTN	UKBPPP	NRTN:KneeOA	0.0299332	0.0356552	0.166752	KNEE	Wald ratio	0.960095	0.816553	1.12887	0.6221	NRTN_Q99748_OID20465_v1_Inflammation.csv	UKBPPP	0.901216	NRTN_Q99748_OID20465_v1_Inflammation.csv:KNEE:UKBPPP				FALSE	FALSE	FALSE
NRTN	UKBPPP	NRTN:SpineOA	-0.0121374	0.695379	0.874912	SPINE	Wald ratio	0.903797	0.716699	1.13974	0.3927	NRTN_Q99748_OID20465_v1_Inflammation.csv	UKBPPP	0.888765	NRTN_Q99748_OID20465_v1_Inflammation.csv:SPINE:UKBPPP				FALSE	FALSE	FALSE
NRTN	UKBPPP	NRTN:THR	-0.0123524	0.819895	0.917517	THR	Wald ratio	0.79986	0.621923	1.02871	0.08194	NRTN_Q99748_OID20465_v1_Inflammation.csv	UKBPPP	0.512561	NRTN_Q99748_OID20465_v1_Inflammation.csv:THR:UKBPPP				FALSE	FALSE	FALSE
NRTN	UKBPPP	NRTN:ThumbOA	0.0238123	0.774728	0.99602	THUMB	Wald ratio	1.28857	0.802043	2.07023	0.2946	NRTN_Q99748_OID20465_v1_Inflammation.csv	UKBPPP	0.832594	NRTN_Q99748_OID20465_v1_Inflammation.csv:THUMB:UKBPPP				FALSE	FALSE	FALSE
NRTN	UKBPPP	NRTN:TJR	0.0113594	0.753019	0.881505	TJR	Wald ratio	0.826564	0.667373	1.02373	0.08096	NRTN_Q99748_OID20465_v1_Inflammation.csv	UKBPPP	0.480019	NRTN_Q99748_OID20465_v1_Inflammation.csv:TJR:UKBPPP				FALSE	FALSE	FALSE
NRTN	UKBPPP	NRTN:TKR	0.0198484	0.691191	0.976199	TKR	Wald ratio	0.910949	0.705316	1.17653	0.4749	NRTN_Q99748_OID20465_v1_Inflammation.csv	UKBPPP	0.858409	NRTN_Q99748_OID20465_v1_Inflammation.csv:TKR:UKBPPP				FALSE	FALSE	FALSE
NRXN1	deCODE;Fenland														NA:NA:NA
NRXN2	deCODE;Fenland														NA:NA:NA
NRXN3	UKBPPP;deCODE;Fenland	NRXN3:AllOA	0.00230229	0.645539	0.75658	ALLOA	Inverse variance weighted (correlation inc)	0.963344	0.84123	1.10318	0.589194	5111_15_NRXN3_NRX3B.csv	deCODE	0.900814	5111_15_NRXN3_NRX3B.csv:ALLOA:deCODE				FALSE	FALSE	FALSE
NRXN3	UKBPPP;deCODE;Fenland	NRXN3:AllOA	0.00230229	0.645539	0.75658	ALLOA	Wald ratio	0.965815	0.783512	1.19054	0.7445	16323_8_NRXN3_NRX3A.csv	deCODE	0.958089	16323_8_NRXN3_NRX3A.csv:ALLOA:deCODE				FALSE	FALSE	FALSE
NRXN3	UKBPPP;deCODE;Fenland	NRXN3:FingerOA	0.131341	0.242727	0.778095	FINGER	Wald ratio	1.00581	0.417131	2.42529	0.9897	16323_8_NRXN3_NRX3A.csv	deCODE	0.997	16323_8_NRXN3_NRX3A.csv:FINGER:deCODE				FALSE	FALSE	FALSE
NRXN3	UKBPPP;deCODE;Fenland	NRXN3:FingerOA	0.131341	0.242727	0.778095	FINGER	Inverse variance weighted (correlation inc)	1.25593	0.651266	2.42199	0.496434	5111_15_NRXN3_NRX3B.csv	deCODE	0.964313	5111_15_NRXN3_NRX3B.csv:FINGER:deCODE				FALSE	FALSE	FALSE
NRXN3	UKBPPP;deCODE;Fenland	NRXN3:HandOA	-0.0121623	0.585732	0.997994	HAND	Wald ratio	1.06688	0.6359	1.78994	0.8063	16323_8_NRXN3_NRX3A.csv	deCODE	0.97401	16323_8_NRXN3_NRX3A.csv:HAND:deCODE				FALSE	FALSE	FALSE
NRXN3	UKBPPP;deCODE;Fenland	NRXN3:HandOA	-0.0121623	0.585732	0.997994	HAND	Inverse variance weighted (correlation inc)	0.98133	0.671573	1.43396	0.922418	5111_15_NRXN3_NRX3B.csv	deCODE	0.996688	5111_15_NRXN3_NRX3B.csv:HAND:deCODE				FALSE	FALSE	FALSE
NRXN3	UKBPPP;deCODE;Fenland	NRXN3:HipOA	0.0271661	0.0535177	0.256433	HIP	Inverse variance weighted (correlation inc)	0.912648	0.7124	1.16918	0.469533	5111_15_NRXN3_NRX3B.csv	deCODE	0.857291	5111_15_NRXN3_NRX3B.csv:HIP:deCODE				FALSE	FALSE	FALSE
NRXN3	UKBPPP;deCODE;Fenland	NRXN3:HipOA	0.0271661	0.0535177	0.256433	HIP	Wald ratio	0.801511	0.55144	1.16499	0.2462	16323_8_NRXN3_NRX3A.csv	deCODE	0.74093	16323_8_NRXN3_NRX3A.csv:HIP:deCODE				FALSE	FALSE	FALSE
NRXN3	UKBPPP;deCODE;Fenland	NRXN3:KneeHipOA	0.00779944	0.334093	0.515876	KNEEHIP	Wald ratio	0.90615	0.6828	1.20256	0.4949	16323_8_NRXN3_NRX3A.csv	deCODE	0.864267	16323_8_NRXN3_NRX3A.csv:KNEEHIP:deCODE				FALSE	FALSE	FALSE
NRXN3	UKBPPP;deCODE;Fenland	NRXN3:KneeHipOA	0.00779944	0.334093	0.515876	KNEEHIP	Inverse variance weighted (correlation inc)	0.942678	0.781783	1.13669	0.536427	5111_15_NRXN3_NRX3B.csv	deCODE	0.88405	5111_15_NRXN3_NRX3B.csv:KNEEHIP:deCODE				FALSE	FALSE	FALSE
NRXN3	UKBPPP;deCODE;Fenland	NRXN3:KneeOA	-0.00382326	0.684185	0.847136	KNEE	Inverse variance weighted (correlation inc)	0.979111	0.800952	1.1969	0.836779	5111_15_NRXN3_NRX3B.csv	deCODE	0.957923	5111_15_NRXN3_NRX3B.csv:KNEE:deCODE				FALSE	FALSE	FALSE
NRXN3	UKBPPP;deCODE;Fenland	NRXN3:KneeOA	-0.00382326	0.684185	0.847136	KNEE	Wald ratio	0.930999	0.685627	1.26418	0.6469	16323_8_NRXN3_NRX3A.csv	deCODE	0.911652	16323_8_NRXN3_NRX3A.csv:KNEE:deCODE				FALSE	FALSE	FALSE
NRXN3	UKBPPP;deCODE;Fenland	NRXN3:SpineOA	-0.0201487	0.324457	0.661819	SPINE	Inverse variance weighted (correlation inc)	0.890634	0.668809	1.18603	0.428045	5111_15_NRXN3_NRX3B.csv	deCODE	0.936628	5111_15_NRXN3_NRX3B.csv:SPINE:deCODE				FALSE	FALSE	FALSE
NRXN3	UKBPPP;deCODE;Fenland	NRXN3:SpineOA	-0.0201487	0.324457	0.661819	SPINE	Wald ratio	0.893112	0.594931	1.34074	0.5855	16323_8_NRXN3_NRX3A.csv	deCODE	0.949754	16323_8_NRXN3_NRX3A.csv:SPINE:deCODE				FALSE	FALSE	FALSE
NRXN3	UKBPPP;deCODE;Fenland	NRXN3:THR	0.0354752	0.321593	0.572483	THR	Wald ratio	0.856767	0.500073	1.46788	0.5736	16323_8_NRXN3_NRX3A.csv	deCODE	0.916792	16323_8_NRXN3_NRX3A.csv:THR:deCODE				FALSE	FALSE	FALSE
NRXN3	UKBPPP;deCODE;Fenland	NRXN3:THR	0.0354752	0.321593	0.572483	THR	Inverse variance weighted (correlation inc)	1.01296	0.729851	1.40588	0.938644	5111_15_NRXN3_NRX3B.csv	deCODE	0.995223	5111_15_NRXN3_NRX3B.csv:THR:deCODE				FALSE	FALSE	FALSE
NRXN3	UKBPPP;deCODE;Fenland	NRXN3:ThumbOA	0.070728	0.197541	0.99602	THUMB	Inverse variance weighted (correlation inc)	0.934487	0.533561	1.63667	0.812679	5111_15_NRXN3_NRX3B.csv	deCODE	0.978419	5111_15_NRXN3_NRX3B.csv:THUMB:deCODE				FALSE	FALSE	FALSE
NRXN3	UKBPPP;deCODE;Fenland	NRXN3:ThumbOA	0.070728	0.197541	0.99602	THUMB	Wald ratio	0.983709	0.456003	2.1221	0.9666	16323_8_NRXN3_NRX3A.csv	deCODE	0.991419	16323_8_NRXN3_NRX3A.csv:THUMB:deCODE				FALSE	FALSE	FALSE
NRXN3	UKBPPP;deCODE;Fenland	NRXN3:TJR	0.0106618	0.654377	0.821625	TJR	Wald ratio	1.04747	0.651074	1.6852	0.8484	16323_8_NRXN3_NRX3A.csv	deCODE	0.966506	16323_8_NRXN3_NRX3A.csv:TJR:deCODE				FALSE	FALSE	FALSE
NRXN3	UKBPPP;deCODE;Fenland	NRXN3:TJR	0.0106618	0.654377	0.821625	TJR	Inverse variance weighted (correlation inc)	1.00845	0.757274	1.34294	0.95409	5111_15_NRXN3_NRX3B.csv	deCODE	0.98532	5111_15_NRXN3_NRX3B.csv:TJR:deCODE				FALSE	FALSE	FALSE
NRXN3	UKBPPP;deCODE;Fenland	NRXN3:TKR	-0.0187896	0.568655	0.955266	TKR	Inverse variance weighted (correlation inc)	1.0502	0.749102	1.47233	0.776288	5111_15_NRXN3_NRX3B.csv	deCODE	0.949348	5111_15_NRXN3_NRX3B.csv:TKR:deCODE				FALSE	FALSE	FALSE
NRXN3	UKBPPP;deCODE;Fenland	NRXN3:TKR	-0.0187896	0.568655	0.955266	TKR	Wald ratio	0.951	0.537904	1.68134	0.8628	16323_8_NRXN3_NRX3A.csv	deCODE	0.970434	16323_8_NRXN3_NRX3A.csv:TKR:deCODE				FALSE	FALSE	FALSE
NSDHL	deCODE;Fenland														NA:NA:NA
NSF	deCODE;Fenland	NSF:AllOA				ALLOA	Inverse variance weighted (correlation inc)	1.10351	1.03149	1.18055	0.00423063	13992_12_NSF_NSF.csv	deCODE	0.0926363	13992_12_NSF_NSF.csv:ALLOA:deCODE				FALSE
NSF	deCODE;Fenland	NSF:AllOA				ALLOA	Inverse variance weighted (correlation inc)	1.0866	1.0189	1.15881	0.0113947	NSF_13992_12.csv	Fenland	0.159328	NSF_13992_12.csv:ALLOA:Fenland				FALSE
NSF	deCODE;Fenland	NSF:FingerOA				FINGER	Inverse variance weighted (correlation inc)	0.947316	0.677738	1.32412	0.75141	13992_12_NSF_NSF.csv	deCODE	0.981407	13992_12_NSF_NSF.csv:FINGER:deCODE				FALSE
NSF	deCODE;Fenland	NSF:FingerOA				FINGER	Inverse variance weighted (correlation inc)	0.853569	0.558643	1.30419	0.464141	NSF_13992_12.csv	Fenland	0.961895	NSF_13992_12.csv:FINGER:Fenland				FALSE
NSF	deCODE;Fenland	NSF:HandOA				HAND	Inverse variance weighted (correlation inc)	1.27838	1.0219	1.59924	0.0315846	13992_12_NSF_NSF.csv	deCODE	0.502419	13992_12_NSF_NSF.csv:HAND:deCODE				FALSE
NSF	deCODE;Fenland	NSF:HandOA				HAND	Inverse variance weighted (correlation inc)	1.20845	0.955776	1.52793	0.113636	NSF_13992_12.csv	Fenland	0.680554	NSF_13992_12.csv:HAND:Fenland				FALSE
NSF	deCODE;Fenland	NSF:HipOA				HIP	Inverse variance weighted (correlation inc)	1.15046	1.01363	1.30575	0.0300412	13992_12_NSF_NSF.csv	deCODE	0.322014	13992_12_NSF_NSF.csv:HIP:deCODE				FALSE
NSF	deCODE;Fenland	NSF:HipOA				HIP	Inverse variance weighted (correlation inc)	1.14135	1.01794	1.27972	0.0235377	NSF_13992_12.csv	Fenland	0.275391	NSF_13992_12.csv:HIP:Fenland				FALSE
NSF	deCODE;Fenland	NSF:KneeHipOA				KNEEHIP	Inverse variance weighted (correlation inc)	1.10423	1.01331	1.20331	0.0237241	NSF_13992_12.csv	Fenland	0.263071	NSF_13992_12.csv:KNEEHIP:Fenland				FALSE
NSF	deCODE;Fenland	NSF:KneeHipOA				KNEEHIP	Inverse variance weighted (correlation inc)	1.12694	1.03234	1.23021	0.00755436	13992_12_NSF_NSF.csv	deCODE	0.142635	13992_12_NSF_NSF.csv:KNEEHIP:deCODE				FALSE
NSF	deCODE;Fenland	NSF:KneeOA				KNEE	Inverse variance weighted (correlation inc)	1.11391	1.00365	1.23628	0.0425076	13992_12_NSF_NSF.csv	deCODE	0.348788	13992_12_NSF_NSF.csv:KNEE:deCODE				FALSE
NSF	deCODE;Fenland	NSF:KneeOA				KNEE	Inverse variance weighted (correlation inc)	1.06998	0.974837	1.1744	0.154565	NSF_13992_12.csv	Fenland	0.608805	NSF_13992_12.csv:KNEE:Fenland				FALSE
NSF	deCODE;Fenland	NSF:SpineOA				SPINE	Inverse variance weighted (correlation inc)	1.10482	0.96296	1.26758	0.155112	13992_12_NSF_NSF.csv	deCODE	0.802534	13992_12_NSF_NSF.csv:SPINE:deCODE				FALSE
NSF	deCODE;Fenland	NSF:THR				THR	Inverse variance weighted (correlation inc)	1.13879	0.990714	1.309	0.0674413	NSF_13992_12.csv	Fenland	0.470868	NSF_13992_12.csv:THR:Fenland				FALSE
NSF	deCODE;Fenland	NSF:THR				THR	Inverse variance weighted (correlation inc)	1.18835	1.02342	1.37985	0.0235908	13992_12_NSF_NSF.csv	deCODE	0.31745	13992_12_NSF_NSF.csv:THR:deCODE				FALSE
NSF	deCODE;Fenland	NSF:ThumbOA				THUMB	Inverse variance weighted (correlation inc)	1.39357	1.07234	1.81104	0.0130484	13992_12_NSF_NSF.csv	deCODE	0.449476	13992_12_NSF_NSF.csv:THUMB:deCODE				FALSE
NSF	deCODE;Fenland	NSF:ThumbOA				THUMB	Inverse variance weighted (correlation inc)	1.43659	1.03707	1.99002	0.0293379	NSF_13992_12.csv	Fenland	0.506156	NSF_13992_12.csv:THUMB:Fenland				FALSE
NSF	deCODE;Fenland	NSF:TJR				TJR	Inverse variance weighted (correlation inc)	1.21222	1.08079	1.35964	0.0010134	13992_12_NSF_NSF.csv	deCODE	0.0402825	13992_12_NSF_NSF.csv:TJR:deCODE	Colocalization not detected	0.00460352	0.00472967	TRUE
NSF	deCODE;Fenland	NSF:TJR				TJR	Inverse variance weighted (correlation inc)	1.23973	1.10139	1.39545	0.000371264	NSF_13992_12.csv	Fenland	0.0203543	NSF_13992_12.csv:TJR:Fenland	Colocalization not detected	0.00373958	0.00382596	TRUE
NSF	deCODE;Fenland	NSF:TKR				TKR	Inverse variance weighted (correlation inc)	1.19057	1.03034	1.37572	0.0180126	NSF_13992_12.csv	Fenland	0.257814	NSF_13992_12.csv:TKR:Fenland				FALSE
NSF	deCODE;Fenland	NSF:TKR				TKR	Inverse variance weighted (correlation inc)	1.20668	1.03292	1.40966	0.0178692	13992_12_NSF_NSF.csv	deCODE	0.257787	13992_12_NSF_NSF.csv:TKR:deCODE				FALSE
NSFL1C	UKBPPP;deCODE;Fenland	NSFL1C:AllOA	0.00160431	0.878196	0.933023	ALLOA	Inverse variance weighted (correlation inc)	0.965029	0.91036	1.02298	0.231554	NSFL1C_Q9UNZ2_OID21022_v1_Neurology.csv	UKBPPP	0.672043	NSFL1C_Q9UNZ2_OID21022_v1_Neurology.csv:ALLOA:UKBPPP				FALSE	FALSE	FALSE
NSFL1C	UKBPPP;deCODE;Fenland	NSFL1C:AllOA	0.00160431	0.878196	0.933023	ALLOA	Inverse variance weighted (correlation inc)	0.961655	0.87261	1.05979	0.430294	4250_23_NSFL1C_NSF1C.csv	deCODE	0.829482	4250_23_NSFL1C_NSF1C.csv:ALLOA:deCODE				FALSE	FALSE	FALSE
NSFL1C	UKBPPP;deCODE;Fenland	NSFL1C:AllOA	0.00160431	0.878196	0.933023	ALLOA	Inverse variance weighted (correlation inc)	0.970422	0.913348	1.03106	0.331621	NSF1C_4250_23.csv	Fenland	0.778765	NSF1C_4250_23.csv:ALLOA:Fenland				FALSE	FALSE	FALSE
NSFL1C	UKBPPP;deCODE;Fenland	NSFL1C:FingerOA	0.215737	0.358892	0.818258	FINGER	Inverse variance weighted (correlation inc)	1.02585	0.754634	1.39455	0.870576	NSF1C_4250_23.csv	Fenland	0.990872	NSF1C_4250_23.csv:FINGER:Fenland				FALSE	FALSE	FALSE
NSFL1C	UKBPPP;deCODE;Fenland	NSFL1C:FingerOA	0.215737	0.358892	0.818258	FINGER	Inverse variance weighted (correlation inc)	0.896188	0.539356	1.4891	0.672243	4250_23_NSFL1C_NSF1C.csv	deCODE	0.980119	4250_23_NSFL1C_NSF1C.csv:FINGER:deCODE				FALSE	FALSE	FALSE
NSFL1C	UKBPPP;deCODE;Fenland	NSFL1C:HandOA	0.0369535	0.428471	0.997994	HAND	Inverse variance weighted (correlation inc)	0.980512	0.806946	1.19141	0.843045	NSF1C_4250_23.csv	Fenland	0.97617	NSF1C_4250_23.csv:HAND:Fenland				FALSE	FALSE	FALSE
NSFL1C	UKBPPP;deCODE;Fenland	NSFL1C:HandOA	0.0369535	0.428471	0.997994	HAND	Inverse variance weighted (correlation inc)	0.902474	0.67824	1.20084	0.48135	4250_23_NSFL1C_NSF1C.csv	deCODE	0.956372	4250_23_NSFL1C_NSF1C.csv:HAND:deCODE				FALSE	FALSE	FALSE
NSFL1C	UKBPPP;deCODE;Fenland	NSFL1C:HandOA	0.0369535	0.428471	0.997994	HAND	Inverse variance weighted (correlation inc)	0.935226	0.750418	1.16555	0.551046	NSFL1C_Q9UNZ2_OID21022_v1_Neurology.csv	UKBPPP	0.939448	NSFL1C_Q9UNZ2_OID21022_v1_Neurology.csv:HAND:UKBPPP				FALSE	FALSE	FALSE
NSFL1C	UKBPPP;deCODE;Fenland	NSFL1C:HipOA	0.0035055	0.905179	0.961761	HIP	Inverse variance weighted (correlation inc)	0.924362	0.82333	1.03779	0.182913	NSF1C_4250_23.csv	Fenland	0.698704	NSF1C_4250_23.csv:HIP:Fenland				FALSE	FALSE	FALSE
NSFL1C	UKBPPP;deCODE;Fenland	NSFL1C:HipOA	0.0035055	0.905179	0.961761	HIP	Inverse variance weighted (correlation inc)	1.05795	0.883071	1.26746	0.541134	4250_23_NSFL1C_NSF1C.csv	deCODE	0.88854	4250_23_NSFL1C_NSF1C.csv:HIP:deCODE				FALSE	FALSE	FALSE
NSFL1C	UKBPPP;deCODE;Fenland	NSFL1C:HipOA	0.0035055	0.905179	0.961761	HIP	Inverse variance weighted (correlation inc)	1.02286	0.893999	1.1703	0.742152	NSFL1C_Q9UNZ2_OID21022_v1_Neurology.csv	UKBPPP	0.947328	NSFL1C_Q9UNZ2_OID21022_v1_Neurology.csv:HIP:UKBPPP				FALSE	FALSE	FALSE
NSFL1C	UKBPPP;deCODE;Fenland	NSFL1C:KneeHipOA	0.0237162	0.160224	0.315446	KNEEHIP	Inverse variance weighted (correlation inc)	0.918445	0.844651	0.998686	0.0465064	NSF1C_4250_23.csv	Fenland	0.367734	NSF1C_4250_23.csv:KNEEHIP:Fenland				FALSE	FALSE	FALSE
NSFL1C	UKBPPP;deCODE;Fenland	NSFL1C:KneeHipOA	0.0237162	0.160224	0.315446	KNEEHIP	Inverse variance weighted (correlation inc)	0.970392	0.848496	1.1098	0.660782	4250_23_NSFL1C_NSF1C.csv	deCODE	0.923554	4250_23_NSFL1C_NSF1C.csv:KNEEHIP:deCODE				FALSE	FALSE	FALSE
NSFL1C	UKBPPP;deCODE;Fenland	NSFL1C:KneeHipOA	0.0237162	0.160224	0.315446	KNEEHIP	Inverse variance weighted (correlation inc)	0.963131	0.880382	1.05366	0.412443	NSFL1C_Q9UNZ2_OID21022_v1_Neurology.csv	UKBPPP	0.808388	NSFL1C_Q9UNZ2_OID21022_v1_Neurology.csv:KNEEHIP:UKBPPP				FALSE	FALSE	FALSE
NSFL1C	UKBPPP;deCODE;Fenland	NSFL1C:KneeOA	0.0294092	0.134647	0.352348	KNEE	Inverse variance weighted (correlation inc)	0.971559	0.888341	1.06257	0.527678	NSFL1C_Q9UNZ2_OID21022_v1_Neurology.csv	UKBPPP	0.860244	NSFL1C_Q9UNZ2_OID21022_v1_Neurology.csv:KNEE:UKBPPP				FALSE	FALSE	FALSE
NSFL1C	UKBPPP;deCODE;Fenland	NSFL1C:KneeOA	0.0294092	0.134647	0.352348	KNEE	Inverse variance weighted (correlation inc)	0.983668	0.876893	1.10344	0.778789	4250_23_NSFL1C_NSF1C.csv	deCODE	0.944592	4250_23_NSFL1C_NSF1C.csv:KNEE:deCODE				FALSE	FALSE	FALSE
NSFL1C	UKBPPP;deCODE;Fenland	NSFL1C:KneeOA	0.0294092	0.134647	0.352348	KNEE	Inverse variance weighted (correlation inc)	0.935273	0.853141	1.02531	0.153597	NSF1C_4250_23.csv	Fenland	0.608805	NSF1C_4250_23.csv:KNEE:Fenland				FALSE	FALSE	FALSE
NSFL1C	UKBPPP;deCODE;Fenland	NSFL1C:SpineOA	0.00458839	0.91456	0.964389	SPINE	Inverse variance weighted (correlation inc)	1.18363	0.959548	1.46005	0.115399	4250_23_NSFL1C_NSF1C.csv	deCODE	0.75082	4250_23_NSFL1C_NSF1C.csv:SPINE:deCODE				FALSE	FALSE	FALSE
NSFL1C	UKBPPP;deCODE;Fenland	NSFL1C:SpineOA	0.00458839	0.91456	0.964389	SPINE	Inverse variance weighted (correlation inc)	1.07571	0.923355	1.2532	0.348959	NSFL1C_Q9UNZ2_OID21022_v1_Neurology.csv	UKBPPP	0.867054	NSFL1C_Q9UNZ2_OID21022_v1_Neurology.csv:SPINE:UKBPPP				FALSE	FALSE	FALSE
NSFL1C	UKBPPP;deCODE;Fenland	NSFL1C:THR	0.0882601	0.238353	0.485849	THR	Inverse variance weighted (correlation inc)	1.13832	0.885145	1.46392	0.312772	4250_23_NSFL1C_NSF1C.csv	deCODE	0.771006	4250_23_NSFL1C_NSF1C.csv:THR:deCODE				FALSE	FALSE	FALSE
NSFL1C	UKBPPP;deCODE;Fenland	NSFL1C:THR	0.0882601	0.238353	0.485849	THR	Inverse variance weighted (correlation inc)	0.946619	0.820114	1.09264	0.453533	NSF1C_4250_23.csv	Fenland	0.87791	NSF1C_4250_23.csv:THR:Fenland				FALSE	FALSE	FALSE
NSFL1C	UKBPPP;deCODE;Fenland	NSFL1C:THR	0.0882601	0.238353	0.485849	THR	Inverse variance weighted (correlation inc)	0.970055	0.820283	1.14717	0.722352	NSFL1C_Q9UNZ2_OID21022_v1_Neurology.csv	UKBPPP	0.959551	NSFL1C_Q9UNZ2_OID21022_v1_Neurology.csv:THR:UKBPPP				FALSE	FALSE	FALSE
NSFL1C	UKBPPP;deCODE;Fenland	NSFL1C:ThumbOA	0.173221	0.131303	0.99602	THUMB	Inverse variance weighted (correlation inc)	0.821194	0.626238	1.07684	0.154266	NSFL1C_Q9UNZ2_OID21022_v1_Neurology.csv	UKBPPP	0.765368	NSFL1C_Q9UNZ2_OID21022_v1_Neurology.csv:THUMB:UKBPPP				FALSE	FALSE	FALSE
NSFL1C	UKBPPP;deCODE;Fenland	NSFL1C:ThumbOA	0.173221	0.131303	0.99602	THUMB	Inverse variance weighted (correlation inc)	1.00299	0.774001	1.29972	0.981997	NSF1C_4250_23.csv	Fenland	0.995275	NSF1C_4250_23.csv:THUMB:Fenland				FALSE	FALSE	FALSE
NSFL1C	UKBPPP;deCODE;Fenland	NSFL1C:ThumbOA	0.173221	0.131303	0.99602	THUMB	Inverse variance weighted (correlation inc)	0.794383	0.505808	1.2476	0.317566	4250_23_NSFL1C_NSF1C.csv	deCODE	0.858914	4250_23_NSFL1C_NSF1C.csv:THUMB:deCODE				FALSE	FALSE	FALSE
NSFL1C	UKBPPP;deCODE;Fenland	NSFL1C:TJR	0.0649771	0.192037	0.443383	TJR	Inverse variance weighted (correlation inc)	0.907517	0.800134	1.02931	0.130955	NSFL1C_Q9UNZ2_OID21022_v1_Neurology.csv	UKBPPP	0.567106	NSFL1C_Q9UNZ2_OID21022_v1_Neurology.csv:TJR:UKBPPP				FALSE	FALSE	FALSE
NSFL1C	UKBPPP;deCODE;Fenland	NSFL1C:TJR	0.0649771	0.192037	0.443383	TJR	Inverse variance weighted (correlation inc)	0.90438	0.803645	1.01774	0.0952951	NSF1C_4250_23.csv	Fenland	0.52621	NSF1C_4250_23.csv:TJR:Fenland				FALSE	FALSE	FALSE
NSFL1C	UKBPPP;deCODE;Fenland	NSFL1C:TJR	0.0649771	0.192037	0.443383	TJR	Inverse variance weighted (correlation inc)	0.950424	0.766171	1.17899	0.643755	4250_23_NSFL1C_NSF1C.csv	deCODE	0.923523	4250_23_NSFL1C_NSF1C.csv:TJR:deCODE				FALSE	FALSE	FALSE
NSFL1C	UKBPPP;deCODE;Fenland	NSFL1C:TKR	0.0491399	0.475961	0.940601	TKR	Inverse variance weighted (correlation inc)	0.963468	0.74617	1.24405	0.775337	4250_23_NSFL1C_NSF1C.csv	deCODE	0.948794	4250_23_NSFL1C_NSF1C.csv:TKR:deCODE				FALSE	FALSE	FALSE
NSFL1C	UKBPPP;deCODE;Fenland	NSFL1C:TKR	0.0491399	0.475961	0.940601	TKR	Inverse variance weighted (correlation inc)	0.936449	0.803261	1.09172	0.401546	NSFL1C_Q9UNZ2_OID21022_v1_Neurology.csv	UKBPPP	0.836116	NSFL1C_Q9UNZ2_OID21022_v1_Neurology.csv:TKR:UKBPPP				FALSE	FALSE	FALSE
NSFL1C	UKBPPP;deCODE;Fenland	NSFL1C:TKR	0.0491399	0.475961	0.940601	TKR	Inverse variance weighted (correlation inc)	0.852508	0.73496	0.988856	0.0350269	NSF1C_4250_23.csv	Fenland	0.356931	NSF1C_4250_23.csv:TKR:Fenland				FALSE	FALSE	FALSE
NT5C	UKBPPP;deCODE;Fenland	NT5C:AllOA	0.0147402	0.171	0.281914	ALLOA	Inverse variance weighted (correlation inc)	0.999255	0.981926	1.01689	0.933472	12560_9_NT5C_NT5C.csv	deCODE	0.989743	12560_9_NT5C_NT5C.csv:ALLOA:deCODE				FALSE	FALSE	FALSE
NT5C	UKBPPP;deCODE;Fenland	NT5C:AllOA	0.0147402	0.171	0.281914	ALLOA	Inverse variance weighted (correlation inc)	0.999855	0.984608	1.01534	0.985201	NT5C_12560_9.csv	Fenland	0.996917	NT5C_12560_9.csv:ALLOA:Fenland				FALSE	FALSE	FALSE
NT5C	UKBPPP;deCODE;Fenland	NT5C:AllOA	0.0147402	0.171	0.281914	ALLOA	Inverse variance weighted (correlation inc)	0.998112	0.982786	1.01368	0.81086	NT5C_Q8TCD5_OID30294_v1_Cardiometabolic_II.csv	UKBPPP	0.957181	NT5C_Q8TCD5_OID30294_v1_Cardiometabolic_II.csv:ALLOA:UKBPPP				FALSE	FALSE	FALSE
NT5C	UKBPPP;deCODE;Fenland	NT5C:FingerOA	0.346888	0.15149	0.757919	FINGER	Inverse variance weighted (correlation inc)	0.988287	0.928964	1.0514	0.709107	12560_9_NT5C_NT5C.csv	deCODE	0.980119	12560_9_NT5C_NT5C.csv:FINGER:deCODE				FALSE	FALSE	FALSE
NT5C	UKBPPP;deCODE;Fenland	NT5C:FingerOA	0.346888	0.15149	0.757919	FINGER	Inverse variance weighted (correlation inc)	0.988662	0.929237	1.05189	0.718456	NT5C_12560_9.csv	Fenland	0.982763	NT5C_12560_9.csv:FINGER:Fenland				FALSE	FALSE	FALSE
NT5C	UKBPPP;deCODE;Fenland	NT5C:HandOA	0.0301266	0.530262	0.997994	HAND	Inverse variance weighted (correlation inc)	0.996634	0.963466	1.03094	0.845217	12560_9_NT5C_NT5C.csv	deCODE	0.979121	12560_9_NT5C_NT5C.csv:HAND:deCODE				FALSE	FALSE	FALSE
NT5C	UKBPPP;deCODE;Fenland	NT5C:HandOA	0.0301266	0.530262	0.997994	HAND	Inverse variance weighted (correlation inc)	0.991169	0.962364	1.02084	0.555547	NT5C_12560_9.csv	Fenland	0.915596	NT5C_12560_9.csv:HAND:Fenland				FALSE	FALSE	FALSE
NT5C	UKBPPP;deCODE;Fenland	NT5C:HandOA	0.0301266	0.530262	0.997994	HAND	Inverse variance weighted (correlation inc)	0.992308	0.958292	1.02753	0.664349	NT5C_Q8TCD5_OID30294_v1_Cardiometabolic_II.csv	UKBPPP	0.959281	NT5C_Q8TCD5_OID30294_v1_Cardiometabolic_II.csv:HAND:UKBPPP				FALSE	FALSE	FALSE
NT5C	UKBPPP;deCODE;Fenland	NT5C:HipOA	0.018513	0.54078	0.762519	HIP	Inverse variance weighted (correlation inc)	0.994897	0.970881	1.01951	0.681566	12560_9_NT5C_NT5C.csv	deCODE	0.934144	12560_9_NT5C_NT5C.csv:HIP:deCODE				FALSE	FALSE	FALSE
NT5C	UKBPPP;deCODE;Fenland	NT5C:HipOA	0.018513	0.54078	0.762519	HIP	Inverse variance weighted (correlation inc)	0.995634	0.971396	1.02048	0.727858	NT5C_Q8TCD5_OID30294_v1_Cardiometabolic_II.csv	UKBPPP	0.938683	NT5C_Q8TCD5_OID30294_v1_Cardiometabolic_II.csv:HIP:UKBPPP				FALSE	FALSE	FALSE
NT5C	UKBPPP;deCODE;Fenland	NT5C:HipOA	0.018513	0.54078	0.762519	HIP	Inverse variance weighted (correlation inc)	0.99927	0.977073	1.02197	0.949171	NT5C_12560_9.csv	Fenland	0.997263	NT5C_12560_9.csv:HIP:Fenland				FALSE	FALSE	FALSE
NT5C	UKBPPP;deCODE;Fenland	NT5C:KneeHipOA	0.0159074	0.359785	0.539585	KNEEHIP	Inverse variance weighted (correlation inc)	1.00303	0.984618	1.02179	0.748673	12560_9_NT5C_NT5C.csv	deCODE	0.946222	12560_9_NT5C_NT5C.csv:KNEEHIP:deCODE				FALSE	FALSE	FALSE
NT5C	UKBPPP;deCODE;Fenland	NT5C:KneeHipOA	0.0159074	0.359785	0.539585	KNEEHIP	Inverse variance weighted (correlation inc)	1.00414	0.990382	1.01808	0.55736	NT5C_12560_9.csv	Fenland	0.899745	NT5C_12560_9.csv:KNEEHIP:Fenland				FALSE	FALSE	FALSE
NT5C	UKBPPP;deCODE;Fenland	NT5C:KneeHipOA	0.0159074	0.359785	0.539585	KNEEHIP	Inverse variance weighted (correlation inc)	1.00234	0.987301	1.0176	0.762124	NT5C_Q8TCD5_OID30294_v1_Cardiometabolic_II.csv	UKBPPP	0.940883	NT5C_Q8TCD5_OID30294_v1_Cardiometabolic_II.csv:KNEEHIP:UKBPPP				FALSE	FALSE	FALSE
NT5C	UKBPPP;deCODE;Fenland	NT5C:KneeOA	0.00928475	0.646098	0.824829	KNEE	Inverse variance weighted (correlation inc)	1.0108	0.996096	1.02572	0.150776	NT5C_12560_9.csv	Fenland	0.603104	NT5C_12560_9.csv:KNEE:Fenland				FALSE	FALSE	FALSE
NT5C	UKBPPP;deCODE;Fenland	NT5C:KneeOA	0.00928475	0.646098	0.824829	KNEE	Inverse variance weighted (correlation inc)	1.00996	0.993861	1.02631	0.226792	NT5C_Q8TCD5_OID30294_v1_Cardiometabolic_II.csv	UKBPPP	0.682697	NT5C_Q8TCD5_OID30294_v1_Cardiometabolic_II.csv:KNEE:UKBPPP				FALSE	FALSE	FALSE
NT5C	UKBPPP;deCODE;Fenland	NT5C:KneeOA	0.00928475	0.646098	0.824829	KNEE	Inverse variance weighted (correlation inc)	1.01235	0.992637	1.03246	0.221116	12560_9_NT5C_NT5C.csv	deCODE	0.666842	12560_9_NT5C_NT5C.csv:KNEE:deCODE				FALSE	FALSE	FALSE
NT5C	UKBPPP;deCODE;Fenland	NT5C:SpineOA	0.00765115	0.861915	0.954296	SPINE	Inverse variance weighted (correlation inc)	0.989468	0.963592	1.01604	0.433549	12560_9_NT5C_NT5C.csv	deCODE	0.936628	12560_9_NT5C_NT5C.csv:SPINE:deCODE				FALSE	FALSE	FALSE
NT5C	UKBPPP;deCODE;Fenland	NT5C:SpineOA	0.00765115	0.861915	0.954296	SPINE	Inverse variance weighted (correlation inc)	0.987449	0.964088	1.01137	0.301115	NT5C_Q8TCD5_OID30294_v1_Cardiometabolic_II.csv	UKBPPP	0.844389	NT5C_Q8TCD5_OID30294_v1_Cardiometabolic_II.csv:SPINE:UKBPPP				FALSE	FALSE	FALSE
NT5C	UKBPPP;deCODE;Fenland	NT5C:THR	0.112863	0.142663	0.354596	THR	Inverse variance weighted (correlation inc)	0.984541	0.957998	1.01182	0.263866	NT5C_Q8TCD5_OID30294_v1_Cardiometabolic_II.csv	UKBPPP	0.761232	NT5C_Q8TCD5_OID30294_v1_Cardiometabolic_II.csv:THR:UKBPPP				FALSE	FALSE	FALSE
NT5C	UKBPPP;deCODE;Fenland	NT5C:THR	0.112863	0.142663	0.354596	THR	Inverse variance weighted (correlation inc)	0.988552	0.958886	1.01914	0.458894	12560_9_NT5C_NT5C.csv	deCODE	0.858249	12560_9_NT5C_NT5C.csv:THR:deCODE				FALSE	FALSE	FALSE
NT5C	UKBPPP;deCODE;Fenland	NT5C:THR	0.112863	0.142663	0.354596	THR	Inverse variance weighted (correlation inc)	0.991311	0.969069	1.01406	0.450981	NT5C_12560_9.csv	Fenland	0.87791	NT5C_12560_9.csv:THR:Fenland				FALSE	FALSE	FALSE
NT5C	UKBPPP;deCODE;Fenland	NT5C:ThumbOA	0.166877	0.157551	0.99602	THUMB	Inverse variance weighted (correlation inc)	0.983772	0.932015	1.0384	0.552941	12560_9_NT5C_NT5C.csv	deCODE	0.928245	12560_9_NT5C_NT5C.csv:THUMB:deCODE				FALSE	FALSE	FALSE
NT5C	UKBPPP;deCODE;Fenland	NT5C:ThumbOA	0.166877	0.157551	0.99602	THUMB	Inverse variance weighted (correlation inc)	0.977516	0.930193	1.02725	0.369077	NT5C_Q8TCD5_OID30294_v1_Cardiometabolic_II.csv	UKBPPP	0.854058	NT5C_Q8TCD5_OID30294_v1_Cardiometabolic_II.csv:THUMB:UKBPPP				FALSE	FALSE	FALSE
NT5C	UKBPPP;deCODE;Fenland	NT5C:ThumbOA	0.166877	0.157551	0.99602	THUMB	Inverse variance weighted (correlation inc)	0.976826	0.934416	1.02116	0.300504	NT5C_12560_9.csv	Fenland	0.850887	NT5C_12560_9.csv:THUMB:Fenland				FALSE	FALSE	FALSE
NT5C	UKBPPP;deCODE;Fenland	NT5C:TJR	0.0533938	0.297297	0.553151	TJR	Inverse variance weighted (correlation inc)	1.00936	0.988157	1.03101	0.38985	NT5C_Q8TCD5_OID30294_v1_Cardiometabolic_II.csv	UKBPPP	0.795349	NT5C_Q8TCD5_OID30294_v1_Cardiometabolic_II.csv:TJR:UKBPPP				FALSE	FALSE	FALSE
NT5C	UKBPPP;deCODE;Fenland	NT5C:TJR	0.0533938	0.297297	0.553151	TJR	Inverse variance weighted (correlation inc)	1.01244	0.988015	1.03748	0.320963	12560_9_NT5C_NT5C.csv	deCODE	0.757918	12560_9_NT5C_NT5C.csv:TJR:deCODE				FALSE	FALSE	FALSE
NT5C	UKBPPP;deCODE;Fenland	NT5C:TJR	0.0533938	0.297297	0.553151	TJR	Inverse variance weighted (correlation inc)	1.00994	0.990577	1.02969	0.31656	NT5C_12560_9.csv	Fenland	0.748419	NT5C_12560_9.csv:TJR:Fenland				FALSE	FALSE	FALSE
NT5C	UKBPPP;deCODE;Fenland	NT5C:TKR	-0.0188361	0.790512	0.984297	TKR	Inverse variance weighted (correlation inc)	1.02494	0.997627	1.053	0.0738442	NT5C_12560_9.csv	Fenland	0.45847	NT5C_12560_9.csv:TKR:Fenland				FALSE	FALSE	FALSE
NT5C	UKBPPP;deCODE;Fenland	NT5C:TKR	-0.0188361	0.790512	0.984297	TKR	Inverse variance weighted (correlation inc)	1.02364	0.996252	1.05178	0.0912839	NT5C_Q8TCD5_OID30294_v1_Cardiometabolic_II.csv	UKBPPP	0.507075	NT5C_Q8TCD5_OID30294_v1_Cardiometabolic_II.csv:TKR:UKBPPP				FALSE	FALSE	FALSE
NT5C	UKBPPP;deCODE;Fenland	NT5C:TKR	-0.0188361	0.790512	0.984297	TKR	Inverse variance weighted (correlation inc)	1.03567	1.0051	1.06718	0.0218654	12560_9_NT5C_NT5C.csv	deCODE	0.287869	12560_9_NT5C_NT5C.csv:TKR:deCODE				FALSE	FALSE	FALSE
NT5C1A	UKBPPP	NT5C1A:AllOA	0.0264221	8.79805e-09	1.5039e-07	ALLOA							UKB		NA:ALLOA:UKB					FALSE	TRUE
NT5C1A	UKBPPP	NT5C1A:FingerOA	0.128866	0.211731	0.778095	FINGER							UKB		NA:FINGER:UKB					FALSE	TRUE
NT5C1A	UKBPPP	NT5C1A:HandOA	0.00421372	0.836995	0.997994	HAND							UKB		NA:HAND:UKB					FALSE	TRUE
NT5C1A	UKBPPP	NT5C1A:HipOA	0.0314693	0.0148157	0.122334	HIP							UKB		NA:HIP:UKB					FALSE	TRUE
NT5C1A	UKBPPP	NT5C1A:KneeHipOA	0.0249466	0.000762081	0.00742521	KNEEHIP							UKB		NA:KNEEHIP:UKB					FALSE	TRUE
NT5C1A	UKBPPP	NT5C1A:KneeOA	0.0204751	0.0176238	0.110073	KNEE							UKB		NA:KNEE:UKB					FALSE	TRUE
TNFRSF19	UKBPPP;deCODE;Fenland	TNFRSF19:TJR	0.0786036	0.000543226	0.0135714	TJR	Inverse variance weighted (correlation inc)	1.00345	0.910088	1.10638	0.944955	5131_15_TNFRSF19_TAJ.csv	deCODE	0.98532	5131_15_TNFRSF19_TAJ.csv:TJR:deCODE				FALSE	TRUE	TRUE
NT5C1A	UKBPPP	NT5C1A:THR	0.0665157	0.0428757	0.179807	THR							UKB		NA:THR:UKB					FALSE	TRUE
NT5C1A	UKBPPP	NT5C1A:ThumbOA	0.0468434	0.352447	0.99602	THUMB							UKB		NA:THUMB:UKB					FALSE	TRUE
NT5C1A	UKBPPP	NT5C1A:TJR	0.0333355	0.127229	0.35741	TJR							UKB		NA:TJR:UKB					FALSE	TRUE
NT5C1A	UKBPPP	NT5C1A:TKR	0.00135467	0.964285	0.996464	TKR							UKB		NA:TKR:UKB					FALSE	TRUE
NT5C2	deCODE;Fenland	NT5C2:AllOA				ALLOA	Inverse variance weighted (correlation inc)	1.00784	0.981143	1.03526	0.568663	11288_26_NT5C2_5NTC.csv	deCODE	0.892867	11288_26_NT5C2_5NTC.csv:ALLOA:deCODE				FALSE
NT5C2	deCODE;Fenland	NT5C2:AllOA				ALLOA	Inverse variance weighted (correlation inc)	1.00331	0.970732	1.03698	0.844378	5NTC_11288_26.csv	Fenland	0.975095	5NTC_11288_26.csv:ALLOA:Fenland				FALSE
NT5C2	deCODE;Fenland	NT5C2:FingerOA				FINGER	Inverse variance weighted (correlation inc)	0.923452	0.762934	1.11774	0.41368	11288_26_NT5C2_5NTC.csv	deCODE	0.939347	11288_26_NT5C2_5NTC.csv:FINGER:deCODE				FALSE
NT5C2	deCODE;Fenland	NT5C2:FingerOA				FINGER	Inverse variance weighted (correlation inc)	0.9552	0.815848	1.11835	0.568887	5NTC_11288_26.csv	Fenland	0.963863	5NTC_11288_26.csv:FINGER:Fenland				FALSE
NT5C2	deCODE;Fenland	NT5C2:HandOA				HAND	Inverse variance weighted (correlation inc)	0.9682	0.863768	1.08526	0.578924	11288_26_NT5C2_5NTC.csv	deCODE	0.956372	11288_26_NT5C2_5NTC.csv:HAND:deCODE				FALSE
NT5C2	deCODE;Fenland	NT5C2:HandOA				HAND	Inverse variance weighted (correlation inc)	0.992415	0.925062	1.06467	0.831839	5NTC_11288_26.csv	Fenland	0.97617	5NTC_11288_26.csv:HAND:Fenland				FALSE
NT5C2	deCODE;Fenland	NT5C2:HipOA				HIP	Inverse variance weighted (correlation inc)	1.03181	0.955052	1.11473	0.427232	11288_26_NT5C2_5NTC.csv	deCODE	0.839592	11288_26_NT5C2_5NTC.csv:HIP:deCODE				FALSE
NT5C2	deCODE;Fenland	NT5C2:HipOA				HIP	Inverse variance weighted (correlation inc)	1.03111	0.966959	1.09952	0.349905	5NTC_11288_26.csv	Fenland	0.807391	5NTC_11288_26.csv:HIP:Fenland				FALSE
NT5C2	deCODE;Fenland	NT5C2:KneeHipOA				KNEEHIP	Inverse variance weighted (correlation inc)	1.00624	0.969729	1.04413	0.741343	11288_26_NT5C2_5NTC.csv	deCODE	0.946222	11288_26_NT5C2_5NTC.csv:KNEEHIP:deCODE				FALSE
NT5C2	deCODE;Fenland	NT5C2:KneeHipOA				KNEEHIP	Inverse variance weighted (correlation inc)	1.00089	0.954164	1.04991	0.970868	5NTC_11288_26.csv	Fenland	0.996576	5NTC_11288_26.csv:KNEEHIP:Fenland				FALSE
NT5C2	deCODE;Fenland	NT5C2:KneeOA				KNEE	Inverse variance weighted (correlation inc)	0.982668	0.934244	1.0336	0.497692	11288_26_NT5C2_5NTC.csv	deCODE	0.869255	11288_26_NT5C2_5NTC.csv:KNEE:deCODE				FALSE
NT5C2	deCODE;Fenland	NT5C2:KneeOA				KNEE	Inverse variance weighted (correlation inc)	0.971586	0.924291	1.0213	0.257582	5NTC_11288_26.csv	Fenland	0.719906	5NTC_11288_26.csv:KNEE:Fenland				FALSE
NT5C2	deCODE;Fenland	NT5C2:SpineOA				SPINE	Inverse variance weighted (correlation inc)	1.08395	1.00453	1.16965	0.0378587	11288_26_NT5C2_5NTC.csv	deCODE	0.616094	11288_26_NT5C2_5NTC.csv:SPINE:deCODE				FALSE
NT5C2	deCODE;Fenland	NT5C2:THR				THR	Inverse variance weighted (correlation inc)	0.95809	0.854023	1.07484	0.465511	11288_26_NT5C2_5NTC.csv	deCODE	0.861557	11288_26_NT5C2_5NTC.csv:THR:deCODE				FALSE
NT5C2	deCODE;Fenland	NT5C2:THR				THR	Inverse variance weighted (correlation inc)	0.978117	0.916238	1.04417	0.506962	5NTC_11288_26.csv	Fenland	0.908905	5NTC_11288_26.csv:THR:Fenland				FALSE
NT5C2	deCODE;Fenland	NT5C2:ThumbOA				THUMB	Inverse variance weighted (correlation inc)	1.14003	0.935958	1.38859	0.19281	11288_26_NT5C2_5NTC.csv	deCODE	0.761561	11288_26_NT5C2_5NTC.csv:THUMB:deCODE				FALSE
NT5C2	deCODE;Fenland	NT5C2:ThumbOA				THUMB	Inverse variance weighted (correlation inc)	1.11836	1.00068	1.24989	0.0486188	5NTC_11288_26.csv	Fenland	0.553694	5NTC_11288_26.csv:THUMB:Fenland				FALSE
NT5C2	deCODE;Fenland	NT5C2:TJR				TJR	Inverse variance weighted (correlation inc)	0.962854	0.904994	1.02441	0.231244	11288_26_NT5C2_5NTC.csv	deCODE	0.704632	11288_26_NT5C2_5NTC.csv:TJR:deCODE				FALSE
NT5C2	deCODE;Fenland	NT5C2:TJR				TJR	Inverse variance weighted (correlation inc)	0.958294	0.904293	1.01552	0.149981	5NTC_11288_26.csv	Fenland	0.60676	5NTC_11288_26.csv:TJR:Fenland				FALSE
NT5C2	deCODE;Fenland	NT5C2:TKR				TKR	Inverse variance weighted (correlation inc)	0.898908	0.840279	0.961627	0.00195439	5NTC_11288_26.csv	Fenland	0.0704707	5NTC_11288_26.csv:TKR:Fenland				FALSE
NT5C2	deCODE;Fenland	NT5C2:TKR				TKR	Inverse variance weighted (correlation inc)	0.898925	0.820363	0.985011	0.0223904	11288_26_NT5C2_5NTC.csv	deCODE	0.288806	11288_26_NT5C2_5NTC.csv:TKR:deCODE				FALSE
NT5C3A	UKBPPP;deCODE;Fenland	NT5C3A:AllOA	0.0138423	0.309561	0.448166	ALLOA	Inverse variance weighted (correlation inc)	1.01685	0.918596	1.12561	0.747231	19615_213_NT5C3A_5NT3.csv	deCODE	0.958198	19615_213_NT5C3A_5NT3.csv:ALLOA:deCODE				FALSE	FALSE	FALSE
NT5C3A	UKBPPP;deCODE;Fenland	NT5C3A:AllOA	0.0138423	0.309561	0.448166	ALLOA	Inverse variance weighted (correlation inc)	1.0077	0.965455	1.05179	0.725595	NT5C3A_Q9H0P0_OID20553_v1_Inflammation.csv	UKBPPP	0.934522	NT5C3A_Q9H0P0_OID20553_v1_Inflammation.csv:ALLOA:UKBPPP				FALSE	FALSE	FALSE
NT5C3A	UKBPPP;deCODE;Fenland	NT5C3A:AllOA	0.0138423	0.309561	0.448166	ALLOA	Inverse variance weighted (correlation inc)	1.00111	0.959177	1.04487	0.95963	5NT3_19615_213.csv	Fenland	0.988133	5NT3_19615_213.csv:ALLOA:Fenland				FALSE	FALSE	FALSE
NT5C3A	UKBPPP;deCODE;Fenland	NT5C3A:FingerOA	0.209788	0.492964	0.874144	FINGER	Inverse variance weighted (correlation inc)	1.12957	0.91267	1.39802	0.262717	5NT3_19615_213.csv	Fenland	0.911352	5NT3_19615_213.csv:FINGER:Fenland				FALSE	FALSE	FALSE
NT5C3A	UKBPPP;deCODE;Fenland	NT5C3A:FingerOA	0.209788	0.492964	0.874144	FINGER	Inverse variance weighted (correlation inc)	0.841892	0.583678	1.21434	0.357111	19615_213_NT5C3A_5NT3.csv	deCODE	0.939347	19615_213_NT5C3A_5NT3.csv:FINGER:deCODE				FALSE	FALSE	FALSE
NT5C3A	UKBPPP;deCODE;Fenland	NT5C3A:HandOA	-0.040017	0.50995	0.997994	HAND	Inverse variance weighted (correlation inc)	1.05516	0.852932	1.30535	0.620853	19615_213_NT5C3A_5NT3.csv	deCODE	0.956372	19615_213_NT5C3A_5NT3.csv:HAND:deCODE				FALSE	FALSE	FALSE
NT5C3A	UKBPPP;deCODE;Fenland	NT5C3A:HandOA	-0.040017	0.50995	0.997994	HAND	Inverse variance weighted (correlation inc)	1.06765	0.925361	1.23181	0.369713	NT5C3A_Q9H0P0_OID20553_v1_Inflammation.csv	UKBPPP	0.866997	NT5C3A_Q9H0P0_OID20553_v1_Inflammation.csv:HAND:UKBPPP				FALSE	FALSE	FALSE
NT5C3A	UKBPPP;deCODE;Fenland	NT5C3A:HandOA	-0.040017	0.50995	0.997994	HAND	Inverse variance weighted (correlation inc)	1.11133	0.975692	1.26582	0.111957	5NT3_19615_213.csv	Fenland	0.680554	5NT3_19615_213.csv:HAND:Fenland				FALSE	FALSE	FALSE
NT5C3A	UKBPPP;deCODE;Fenland	NT5C3A:HipOA	0.0159394	0.677241	0.84525	HIP	Inverse variance weighted (correlation inc)	0.963994	0.890531	1.04352	0.364542	5NT3_19615_213.csv	Fenland	0.82022	5NT3_19615_213.csv:HIP:Fenland				FALSE	FALSE	FALSE
NT5C3A	UKBPPP;deCODE;Fenland	NT5C3A:HipOA	0.0159394	0.677241	0.84525	HIP	Inverse variance weighted (correlation inc)	1.07596	0.941905	1.2291	0.28085	19615_213_NT5C3A_5NT3.csv	deCODE	0.75819	19615_213_NT5C3A_5NT3.csv:HIP:deCODE				FALSE	FALSE	FALSE
NT5C3A	UKBPPP;deCODE;Fenland	NT5C3A:HipOA	0.0159394	0.677241	0.84525	HIP	Inverse variance weighted (correlation inc)	1.02865	0.949449	1.11446	0.489547	NT5C3A_Q9H0P0_OID20553_v1_Inflammation.csv	UKBPPP	0.866657	NT5C3A_Q9H0P0_OID20553_v1_Inflammation.csv:HIP:UKBPPP				FALSE	FALSE	FALSE
NT5C3A	UKBPPP;deCODE;Fenland	NT5C3A:KneeHipOA	0.0243484	0.267897	0.440943	KNEEHIP	Inverse variance weighted (correlation inc)	1.02347	0.96409	1.0865	0.446824	NT5C3A_Q9H0P0_OID20553_v1_Inflammation.csv	UKBPPP	0.825461	NT5C3A_Q9H0P0_OID20553_v1_Inflammation.csv:KNEEHIP:UKBPPP				FALSE	FALSE	FALSE
NT5C3A	UKBPPP;deCODE;Fenland	NT5C3A:KneeHipOA	0.0243484	0.267897	0.440943	KNEEHIP	Inverse variance weighted (correlation inc)	1.00186	0.943034	1.06435	0.95204	5NT3_19615_213.csv	Fenland	0.991932	5NT3_19615_213.csv:KNEEHIP:Fenland				FALSE	FALSE	FALSE
NT5C3A	UKBPPP;deCODE;Fenland	NT5C3A:KneeHipOA	0.0243484	0.267897	0.440943	KNEEHIP	Inverse variance weighted (correlation inc)	1.05528	0.956058	1.1648	0.285518	19615_213_NT5C3A_5NT3.csv	deCODE	0.748288	19615_213_NT5C3A_5NT3.csv:KNEEHIP:deCODE				FALSE	FALSE	FALSE
NT5C3A	UKBPPP;deCODE;Fenland	NT5C3A:KneeOA	0.0255243	0.318397	0.56576	KNEE	Inverse variance weighted (correlation inc)	1.02733	0.958378	1.10124	0.44689	NT5C3A_Q9H0P0_OID20553_v1_Inflammation.csv	UKBPPP	0.818635	NT5C3A_Q9H0P0_OID20553_v1_Inflammation.csv:KNEE:UKBPPP				FALSE	FALSE	FALSE
NT5C3A	UKBPPP;deCODE;Fenland	NT5C3A:KneeOA	0.0255243	0.318397	0.56576	KNEE	Inverse variance weighted (correlation inc)	1.02366	0.960412	1.09107	0.472348	5NT3_19615_213.csv	Fenland	0.844542	5NT3_19615_213.csv:KNEE:Fenland				FALSE	FALSE	FALSE
NT5C3A	UKBPPP;deCODE;Fenland	NT5C3A:KneeOA	0.0255243	0.318397	0.56576	KNEE	Inverse variance weighted (correlation inc)	1.06743	0.911537	1.24998	0.41789	19615_213_NT5C3A_5NT3.csv	deCODE	0.826011	19615_213_NT5C3A_5NT3.csv:KNEE:deCODE				FALSE	FALSE	FALSE
NT5C3A	UKBPPP;deCODE;Fenland	NT5C3A:SpineOA	-0.0660944	0.234977	0.579624	SPINE	Inverse variance weighted (correlation inc)	1.08796	0.992506	1.19259	0.0719493	NT5C3A_Q9H0P0_OID20553_v1_Inflammation.csv	UKBPPP	0.724783	NT5C3A_Q9H0P0_OID20553_v1_Inflammation.csv:SPINE:UKBPPP				FALSE	FALSE	FALSE
NT5C3A	UKBPPP;deCODE;Fenland	NT5C3A:SpineOA	-0.0660944	0.234977	0.579624	SPINE	Inverse variance weighted (correlation inc)	1.12283	0.966696	1.30419	0.129367	19615_213_NT5C3A_5NT3.csv	deCODE	0.77116	19615_213_NT5C3A_5NT3.csv:SPINE:deCODE				FALSE	FALSE	FALSE
NT5C3A	UKBPPP;deCODE;Fenland	NT5C3A:THR	0.12848	0.187166	0.419707	THR	Inverse variance weighted (correlation inc)	1.02244	0.854991	1.22267	0.807891	19615_213_NT5C3A_5NT3.csv	deCODE	0.979019	19615_213_NT5C3A_5NT3.csv:THR:deCODE				FALSE	FALSE	FALSE
NT5C3A	UKBPPP;deCODE;Fenland	NT5C3A:THR	0.12848	0.187166	0.419707	THR	Inverse variance weighted (correlation inc)	0.975565	0.865762	1.09929	0.684691	NT5C3A_Q9H0P0_OID20553_v1_Inflammation.csv	UKBPPP	0.959551	NT5C3A_Q9H0P0_OID20553_v1_Inflammation.csv:THR:UKBPPP				FALSE	FALSE	FALSE
NT5C3A	UKBPPP;deCODE;Fenland	NT5C3A:THR	0.12848	0.187166	0.419707	THR	Inverse variance weighted (correlation inc)	0.931199	0.838588	1.03404	0.18229	5NT3_19615_213.csv	Fenland	0.691153	5NT3_19615_213.csv:THR:Fenland				FALSE	FALSE	FALSE
NT5C3A	UKBPPP;deCODE;Fenland	NT5C3A:ThumbOA	-0.0314126	0.833447	0.99602	THUMB	Inverse variance weighted (correlation inc)	0.923293	0.747296	1.14074	0.459516	NT5C3A_Q9H0P0_OID20553_v1_Inflammation.csv	UKBPPP	0.899717	NT5C3A_Q9H0P0_OID20553_v1_Inflammation.csv:THUMB:UKBPPP				FALSE	FALSE	FALSE
NT5C3A	UKBPPP;deCODE;Fenland	NT5C3A:ThumbOA	-0.0314126	0.833447	0.99602	THUMB	Inverse variance weighted (correlation inc)	0.880144	0.640006	1.21039	0.432224	19615_213_NT5C3A_5NT3.csv	deCODE	0.896127	19615_213_NT5C3A_5NT3.csv:THUMB:deCODE				FALSE	FALSE	FALSE
NT5C3A	UKBPPP;deCODE;Fenland	NT5C3A:ThumbOA	-0.0314126	0.833447	0.99602	THUMB	Inverse variance weighted (correlation inc)	1.03314	0.861199	1.23942	0.725532	5NT3_19615_213.csv	Fenland	0.95481	5NT3_19615_213.csv:THUMB:Fenland				FALSE	FALSE	FALSE
NT5C3A	UKBPPP;deCODE;Fenland	NT5C3A:TJR	0.0390635	0.546711	0.7499	TJR	Inverse variance weighted (correlation inc)	1.04574	0.889209	1.22982	0.588781	19615_213_NT5C3A_5NT3.csv	deCODE	0.917456	19615_213_NT5C3A_5NT3.csv:TJR:deCODE				FALSE	FALSE	FALSE
NT5C3A	UKBPPP;deCODE;Fenland	NT5C3A:TJR	0.0390635	0.546711	0.7499	TJR	Inverse variance weighted (correlation inc)	0.975603	0.891051	1.06818	0.593323	5NT3_19615_213.csv	Fenland	0.871098	5NT3_19615_213.csv:TJR:Fenland				FALSE	FALSE	FALSE
NT5C3A	UKBPPP;deCODE;Fenland	NT5C3A:TJR	0.0390635	0.546711	0.7499	TJR	Inverse variance weighted (correlation inc)	1.00161	0.900749	1.11377	0.976255	NT5C3A_Q9H0P0_OID20553_v1_Inflammation.csv	UKBPPP	0.991611	NT5C3A_Q9H0P0_OID20553_v1_Inflammation.csv:TJR:UKBPPP				FALSE	FALSE	FALSE
NT5C3A	UKBPPP;deCODE;Fenland	NT5C3A:TKR	-0.00718508	0.936164	0.992395	TKR	Inverse variance weighted (correlation inc)	1.07421	0.776248	1.48655	0.66582	19615_213_NT5C3A_5NT3.csv	deCODE	0.904738	19615_213_NT5C3A_5NT3.csv:TKR:deCODE				FALSE	FALSE	FALSE
NT5C3A	UKBPPP;deCODE;Fenland	NT5C3A:TKR	-0.00718508	0.936164	0.992395	TKR	Inverse variance weighted (correlation inc)	1.02667	0.922231	1.14294	0.630567	5NT3_19615_213.csv	Fenland	0.902797	5NT3_19615_213.csv:TKR:Fenland				FALSE	FALSE	FALSE
NT5C3A	UKBPPP;deCODE;Fenland	NT5C3A:TKR	-0.00718508	0.936164	0.992395	TKR	Inverse variance weighted (correlation inc)	1.02712	0.865962	1.21828	0.758586	NT5C3A_Q9H0P0_OID20553_v1_Inflammation.csv	UKBPPP	0.958816	NT5C3A_Q9H0P0_OID20553_v1_Inflammation.csv:TKR:UKBPPP				FALSE	FALSE	FALSE
NT5C3B	Fenland	NT5C3B:AllOA				ALLOA	Inverse variance weighted (correlation inc)	1.008	0.999515	1.01655	0.0646661	Cytosolic_5__nucleotidase_III_like_protein_19135_5.csv	Fenland	0.38215	Cytosolic_5__nucleotidase_III_like_protein_19135_5.csv:ALLOA:Fenland				FALSE
NT5C3B	Fenland	NT5C3B:FingerOA				FINGER	Inverse variance weighted (correlation inc)	1.026	0.991251	1.06197	0.144254	Cytosolic_5__nucleotidase_III_like_protein_19135_5.csv	Fenland	0.873078	Cytosolic_5__nucleotidase_III_like_protein_19135_5.csv:FINGER:Fenland				FALSE
NT5C3B	Fenland	NT5C3B:HandOA				HAND	Inverse variance weighted (correlation inc)	1.01175	0.989743	1.03424	0.29784	Cytosolic_5__nucleotidase_III_like_protein_19135_5.csv	Fenland	0.84403	Cytosolic_5__nucleotidase_III_like_protein_19135_5.csv:HAND:Fenland				FALSE
NT5C3B	Fenland	NT5C3B:HipOA				HIP	Inverse variance weighted (correlation inc)	1.00203	0.98711	1.01718	0.79092	Cytosolic_5__nucleotidase_III_like_protein_19135_5.csv	Fenland	0.954334	Cytosolic_5__nucleotidase_III_like_protein_19135_5.csv:HIP:Fenland				FALSE
NT5C3B	Fenland	NT5C3B:KneeHipOA				KNEEHIP	Inverse variance weighted (correlation inc)	1.01297	1.00119	1.02489	0.030829	Cytosolic_5__nucleotidase_III_like_protein_19135_5.csv	Fenland	0.297595	Cytosolic_5__nucleotidase_III_like_protein_19135_5.csv:KNEEHIP:Fenland				FALSE
NT5C3B	Fenland	NT5C3B:KneeOA				KNEE	Inverse variance weighted (correlation inc)	1.01879	1.00456	1.03323	0.00949545	Cytosolic_5__nucleotidase_III_like_protein_19135_5.csv	Fenland	0.14819	Cytosolic_5__nucleotidase_III_like_protein_19135_5.csv:KNEE:Fenland				FALSE
NT5C3B	Fenland	NT5C3B:THR				THR	Inverse variance weighted (correlation inc)	0.993333	0.970864	1.01632	0.566601	Cytosolic_5__nucleotidase_III_like_protein_19135_5.csv	Fenland	0.931387	Cytosolic_5__nucleotidase_III_like_protein_19135_5.csv:THR:Fenland				FALSE
NT5C3B	Fenland	NT5C3B:ThumbOA				THUMB	Inverse variance weighted (correlation inc)	1.00053	0.969083	1.03301	0.973838	Cytosolic_5__nucleotidase_III_like_protein_19135_5.csv	Fenland	0.993452	Cytosolic_5__nucleotidase_III_like_protein_19135_5.csv:THUMB:Fenland				FALSE
NT5C3B	Fenland	NT5C3B:TJR				TJR	Inverse variance weighted (correlation inc)	1.016	0.999111	1.03317	0.0634514	Cytosolic_5__nucleotidase_III_like_protein_19135_5.csv	Fenland	0.439893	Cytosolic_5__nucleotidase_III_like_protein_19135_5.csv:TJR:Fenland				FALSE
NT5C3B	Fenland	NT5C3B:TKR				TKR	Inverse variance weighted (correlation inc)	1.01925	0.995926	1.04312	0.106456	Cytosolic_5__nucleotidase_III_like_protein_19135_5.csv	Fenland	0.540672	Cytosolic_5__nucleotidase_III_like_protein_19135_5.csv:TKR:Fenland				FALSE
NT5C3L	deCODE	NT5C3L:AllOA				ALLOA	Inverse variance weighted (correlation inc)	1.01244	1.00124	1.02375	0.0293366	19135_5_NT5C3L_Cytosolic_5__nucleotidase_III_like_protein.csv	deCODE	0.272616	19135_5_NT5C3L_Cytosolic_5__nucleotidase_III_like_protein.csv:ALLOA:deCODE				FALSE
NT5C3L	deCODE	NT5C3L:FingerOA				FINGER	Inverse variance weighted (correlation inc)	1.03167	0.984549	1.08104	0.191175	19135_5_NT5C3L_Cytosolic_5__nucleotidase_III_like_protein.csv	deCODE	0.884588	19135_5_NT5C3L_Cytosolic_5__nucleotidase_III_like_protein.csv:FINGER:deCODE				FALSE
NT5C3L	deCODE	NT5C3L:HandOA				HAND	Inverse variance weighted (correlation inc)	1.01665	0.986732	1.04747	0.278614	19135_5_NT5C3L_Cytosolic_5__nucleotidase_III_like_protein.csv	deCODE	0.882116	19135_5_NT5C3L_Cytosolic_5__nucleotidase_III_like_protein.csv:HAND:deCODE				FALSE
NT5C3L	deCODE	NT5C3L:HipOA				HIP	Inverse variance weighted (correlation inc)	1.01111	0.991541	1.03106	0.267845	19135_5_NT5C3L_Cytosolic_5__nucleotidase_III_like_protein.csv	deCODE	0.756942	19135_5_NT5C3L_Cytosolic_5__nucleotidase_III_like_protein.csv:HIP:deCODE				FALSE
NT5C3L	deCODE	NT5C3L:KneeHipOA				KNEEHIP	Inverse variance weighted (correlation inc)	1.02064	1.00646	1.03502	0.00421271	19135_5_NT5C3L_Cytosolic_5__nucleotidase_III_like_protein.csv	deCODE	0.0967907	19135_5_NT5C3L_Cytosolic_5__nucleotidase_III_like_protein.csv:KNEEHIP:deCODE				FALSE
NT5C3L	deCODE	NT5C3L:KneeOA				KNEE	Inverse variance weighted (correlation inc)	1.02628	1.00738	1.04554	0.00623744	19135_5_NT5C3L_Cytosolic_5__nucleotidase_III_like_protein.csv	deCODE	0.116004	19135_5_NT5C3L_Cytosolic_5__nucleotidase_III_like_protein.csv:KNEE:deCODE				FALSE
NT5C3L	deCODE	NT5C3L:SpineOA				SPINE	Inverse variance weighted (correlation inc)	1.00777	0.984799	1.03128	0.510446	19135_5_NT5C3L_Cytosolic_5__nucleotidase_III_like_protein.csv	deCODE	0.947342	19135_5_NT5C3L_Cytosolic_5__nucleotidase_III_like_protein.csv:SPINE:deCODE				FALSE
NT5C3L	deCODE	NT5C3L:THR				THR	Inverse variance weighted (correlation inc)	1.00298	0.976661	1.03	0.826559	19135_5_NT5C3L_Cytosolic_5__nucleotidase_III_like_protein.csv	deCODE	0.981516	19135_5_NT5C3L_Cytosolic_5__nucleotidase_III_like_protein.csv:THR:deCODE				FALSE
NT5C3L	deCODE	NT5C3L:ThumbOA				THUMB	Inverse variance weighted (correlation inc)	1.01095	0.967432	1.05644	0.627485	19135_5_NT5C3L_Cytosolic_5__nucleotidase_III_like_protein.csv	deCODE	0.940776	19135_5_NT5C3L_Cytosolic_5__nucleotidase_III_like_protein.csv:THUMB:deCODE				FALSE
NT5C3L	deCODE	NT5C3L:TJR				TJR	Inverse variance weighted (correlation inc)	1.03008	1.00675	1.05396	0.0112432	19135_5_NT5C3L_Cytosolic_5__nucleotidase_III_like_protein.csv	deCODE	0.184931	19135_5_NT5C3L_Cytosolic_5__nucleotidase_III_like_protein.csv:TJR:deCODE				FALSE
NT5C3L	deCODE	NT5C3L:TKR				TKR	Inverse variance weighted (correlation inc)	1.03106	0.997505	1.06575	0.069988	19135_5_NT5C3L_Cytosolic_5__nucleotidase_III_like_protein.csv	deCODE	0.443877	19135_5_NT5C3L_Cytosolic_5__nucleotidase_III_like_protein.csv:TKR:deCODE				FALSE
NT5DC3	deCODE;Fenland	NT5DC3:AllOA				ALLOA	Inverse variance weighted (correlation inc)	1.03697	1.00526	1.06968	0.0219475	9126_171_NT5DC3_NT5D3.csv	deCODE	0.243769	9126_171_NT5DC3_NT5D3.csv:ALLOA:deCODE				FALSE
NT5DC3	deCODE;Fenland	NT5DC3:AllOA				ALLOA	Inverse variance weighted (correlation inc)	1.00613	0.997465	1.01487	0.166087	NT5D3_9126_171.csv	Fenland	0.612036	NT5D3_9126_171.csv:ALLOA:Fenland				FALSE
NT5DC3	deCODE;Fenland	NT5DC3:FingerOA				FINGER	Inverse variance weighted (correlation inc)	1.014	0.848841	1.2113	0.878159	9126_171_NT5DC3_NT5D3.csv	deCODE	0.991097	9126_171_NT5DC3_NT5D3.csv:FINGER:deCODE				FALSE
NT5DC3	deCODE;Fenland	NT5DC3:FingerOA				FINGER	Inverse variance weighted (correlation inc)	1.02419	0.979199	1.07124	0.297027	NT5D3_9126_171.csv	Fenland	0.933929	NT5D3_9126_171.csv:FINGER:Fenland				FALSE
NT5DC3	deCODE;Fenland	NT5DC3:HandOA				HAND	Inverse variance weighted (correlation inc)	1.0395	0.955961	1.13033	0.364791	9126_171_NT5DC3_NT5D3.csv	deCODE	0.946584	9126_171_NT5DC3_NT5D3.csv:HAND:deCODE				FALSE
NT5DC3	deCODE;Fenland	NT5DC3:HandOA				HAND	Inverse variance weighted (correlation inc)	1.00878	0.986799	1.03126	0.43663	NT5D3_9126_171.csv	Fenland	0.90587	NT5D3_9126_171.csv:HAND:Fenland				FALSE
NT5DC3	deCODE;Fenland	NT5DC3:HipOA				HIP	Inverse variance weighted (correlation inc)	1.00703	0.956959	1.05973	0.787641	9126_171_NT5DC3_NT5D3.csv	deCODE	0.946805	9126_171_NT5DC3_NT5D3.csv:HIP:deCODE				FALSE
NT5DC3	deCODE;Fenland	NT5DC3:HipOA				HIP	Inverse variance weighted (correlation inc)	1.00607	0.990144	1.02226	0.457165	NT5D3_9126_171.csv	Fenland	0.858031	NT5D3_9126_171.csv:HIP:Fenland				FALSE
NT5DC3	deCODE;Fenland	NT5DC3:KneeHipOA				KNEEHIP	Inverse variance weighted (correlation inc)	1.03361	0.987891	1.08145	0.15209	9126_171_NT5DC3_NT5D3.csv	deCODE	0.609317	9126_171_NT5DC3_NT5D3.csv:KNEEHIP:deCODE				FALSE
NT5DC3	deCODE;Fenland	NT5DC3:KneeHipOA				KNEEHIP	Inverse variance weighted (correlation inc)	1.00932	0.997326	1.02146	0.128276	NT5D3_9126_171.csv	Fenland	0.557748	NT5D3_9126_171.csv:KNEEHIP:Fenland				FALSE
NT5DC3	deCODE;Fenland	NT5DC3:KneeOA				KNEE	Inverse variance weighted (correlation inc)	1.05278	1.00059	1.10769	0.0474093	9126_171_NT5DC3_NT5D3.csv	deCODE	0.378679	9126_171_NT5DC3_NT5D3.csv:KNEE:deCODE				FALSE
NT5DC3	deCODE;Fenland	NT5DC3:KneeOA				KNEE	Inverse variance weighted (correlation inc)	1.01355	1.00005	1.02723	0.0491727	NT5D3_9126_171.csv	Fenland	0.362407	NT5D3_9126_171.csv:KNEE:Fenland				FALSE
NT5DC3	deCODE;Fenland	NT5DC3:SpineOA				SPINE	Inverse variance weighted (correlation inc)	1.02037	0.971786	1.07138	0.417848	9126_171_NT5DC3_NT5D3.csv	deCODE	0.936628	9126_171_NT5DC3_NT5D3.csv:SPINE:deCODE				FALSE
NT5DC3	deCODE;Fenland	NT5DC3:THR				THR	Inverse variance weighted (correlation inc)	0.999436	0.932735	1.07091	0.987236	9126_171_NT5DC3_NT5D3.csv	deCODE	0.997268	9126_171_NT5DC3_NT5D3.csv:THR:deCODE				FALSE
NT5DC3	deCODE;Fenland	NT5DC3:THR				THR	Inverse variance weighted (correlation inc)	0.994733	0.972417	1.01756	0.648301	NT5D3_9126_171.csv	Fenland	0.944541	NT5D3_9126_171.csv:THR:Fenland				FALSE
NT5DC3	deCODE;Fenland	NT5DC3:ThumbOA				THUMB	Inverse variance weighted (correlation inc)	1.04149	0.908493	1.19396	0.559734	9126_171_NT5DC3_NT5D3.csv	deCODE	0.931313	9126_171_NT5DC3_NT5D3.csv:THUMB:deCODE				FALSE
NT5DC3	deCODE;Fenland	NT5DC3:ThumbOA				THUMB	Inverse variance weighted (correlation inc)	1.00431	0.970301	1.03952	0.806603	NT5D3_9126_171.csv	Fenland	0.967334	NT5D3_9126_171.csv:THUMB:Fenland				FALSE
NT5DC3	deCODE;Fenland	NT5DC3:TJR				TJR	Inverse variance weighted (correlation inc)	1.02215	0.963337	1.08454	0.468754	9126_171_NT5DC3_NT5D3.csv	deCODE	0.859157	9126_171_NT5DC3_NT5D3.csv:TJR:deCODE				FALSE
NT5DC3	deCODE;Fenland	NT5DC3:TJR				TJR	Inverse variance weighted (correlation inc)	1.0006	0.982208	1.01933	0.949602	NT5D3_9126_171.csv	Fenland	0.987438	NT5D3_9126_171.csv:TJR:Fenland				FALSE
NT5DC3	deCODE;Fenland	NT5DC3:TKR				TKR	Inverse variance weighted (correlation inc)	1.06469	0.996129	1.13798	0.064921	9126_171_NT5DC3_NT5D3.csv	deCODE	0.425891	9126_171_NT5DC3_NT5D3.csv:TKR:deCODE				FALSE
NT5DC3	deCODE;Fenland	NT5DC3:TKR				TKR	Inverse variance weighted (correlation inc)	1.01144	0.993341	1.02986	0.216978	NT5D3_9126_171.csv	Fenland	0.683755	NT5D3_9126_171.csv:TKR:Fenland				FALSE
NT5E	UKBPPP;deCODE;Fenland	NT5E:AllOA	0.0197473	0.0240212	0.0605816	ALLOA	Inverse variance weighted (correlation inc)	0.991277	0.974919	1.00791	0.302065	5__Nucleotidase_15452_5.csv	Fenland	0.748962	5__Nucleotidase_15452_5.csv:ALLOA:Fenland				FALSE	FALSE	FALSE
NT5E	UKBPPP;deCODE;Fenland	NT5E:AllOA	0.0197473	0.0240212	0.0605816	ALLOA	Inverse variance weighted (correlation inc)	0.993065	0.978846	1.00749	0.344296	15452_5_NT5E_5__Nucleotidase.csv	deCODE	0.772692	15452_5_NT5E_5__Nucleotidase.csv:ALLOA:deCODE				FALSE	FALSE	FALSE
NT5E	UKBPPP;deCODE;Fenland	NT5E:AllOA	0.0197473	0.0240212	0.0605816	ALLOA	Inverse variance weighted (correlation inc)	0.999708	0.990591	1.00891	0.95012	NT5E_P21589_OID21498_v1_Oncology.csv	UKBPPP	0.985838	NT5E_P21589_OID21498_v1_Oncology.csv:ALLOA:UKBPPP				FALSE	FALSE	FALSE
NT5E	UKBPPP;deCODE;Fenland	NT5E:FingerOA	0.257846	0.189558	0.773098	FINGER	Inverse variance weighted (correlation inc)	0.90324	0.832935	0.979478	0.0138341	5__Nucleotidase_15452_5.csv	Fenland	0.556466	5__Nucleotidase_15452_5.csv:FINGER:Fenland				FALSE	FALSE	FALSE
NT5E	UKBPPP;deCODE;Fenland	NT5E:FingerOA	0.257846	0.189558	0.773098	FINGER	Inverse variance weighted (correlation inc)	0.939723	0.871267	1.01356	0.107173	15452_5_NT5E_5__Nucleotidase.csv	deCODE	0.836605	15452_5_NT5E_5__Nucleotidase.csv:FINGER:deCODE				FALSE	FALSE	FALSE
NT5E	UKBPPP;deCODE;Fenland	NT5E:HandOA	0.0125683	0.747313	0.997994	HAND	Inverse variance weighted (correlation inc)	1.01262	0.959446	1.06874	0.648612	15452_5_NT5E_5__Nucleotidase.csv	deCODE	0.956372	15452_5_NT5E_5__Nucleotidase.csv:HAND:deCODE				FALSE	FALSE	FALSE
NT5E	UKBPPP;deCODE;Fenland	NT5E:HandOA	0.0125683	0.747313	0.997994	HAND	Inverse variance weighted (correlation inc)	0.994408	0.947992	1.0431	0.818129	5__Nucleotidase_15452_5.csv	Fenland	0.97617	5__Nucleotidase_15452_5.csv:HAND:Fenland				FALSE	FALSE	FALSE
NT5E	UKBPPP;deCODE;Fenland	NT5E:HandOA	0.0125683	0.747313	0.997994	HAND	Inverse variance weighted (correlation inc)	0.989121	0.961344	1.0177	0.451657	NT5E_P21589_OID21498_v1_Oncology.csv	UKBPPP	0.907937	NT5E_P21589_OID21498_v1_Oncology.csv:HAND:UKBPPP				FALSE	FALSE	FALSE
NT5E	UKBPPP;deCODE;Fenland	NT5E:HipOA	-0.052538	0.0326846	0.194869	HIP	Inverse variance weighted (correlation inc)	0.998518	0.982213	1.01509	0.859906	NT5E_P21589_OID21498_v1_Oncology.csv	UKBPPP	0.973332	NT5E_P21589_OID21498_v1_Oncology.csv:HIP:UKBPPP				FALSE	FALSE	FALSE
NT5E	UKBPPP;deCODE;Fenland	NT5E:HipOA	-0.052538	0.0326846	0.194869	HIP	Inverse variance weighted (correlation inc)	0.990674	0.959876	1.02246	0.560927	5__Nucleotidase_15452_5.csv	Fenland	0.892674	5__Nucleotidase_15452_5.csv:HIP:Fenland				FALSE	FALSE	FALSE
NT5E	UKBPPP;deCODE;Fenland	NT5E:HipOA	-0.052538	0.0326846	0.194869	HIP	Inverse variance weighted (correlation inc)	0.998713	0.972451	1.02569	0.92455	15452_5_NT5E_5__Nucleotidase.csv	deCODE	0.981659	15452_5_NT5E_5__Nucleotidase.csv:HIP:deCODE				FALSE	FALSE	FALSE
NT5E	UKBPPP;deCODE;Fenland	NT5E:KneeHipOA	-0.0256765	0.0689215	0.177652	KNEEHIP	Inverse variance weighted (correlation inc)	0.997113	0.975474	1.01923	0.796218	5__Nucleotidase_15452_5.csv	Fenland	0.970037	5__Nucleotidase_15452_5.csv:KNEEHIP:Fenland				FALSE	FALSE	FALSE
NT5E	UKBPPP;deCODE;Fenland	NT5E:KneeHipOA	-0.0256765	0.0689215	0.177652	KNEEHIP	Inverse variance weighted (correlation inc)	1.00106	0.982307	1.02016	0.91286	15452_5_NT5E_5__Nucleotidase.csv	deCODE	0.981987	15452_5_NT5E_5__Nucleotidase.csv:KNEEHIP:deCODE				FALSE	FALSE	FALSE
NT5E	UKBPPP;deCODE;Fenland	NT5E:KneeHipOA	-0.0256765	0.0689215	0.177652	KNEEHIP	Inverse variance weighted (correlation inc)	1.002	0.989301	1.01486	0.759167	NT5E_P21589_OID21498_v1_Oncology.csv	UKBPPP	0.940052	NT5E_P21589_OID21498_v1_Oncology.csv:KNEEHIP:UKBPPP				FALSE	FALSE	FALSE
NT5E	UKBPPP;deCODE;Fenland	NT5E:KneeOA	-0.015246	0.353498	0.598808	KNEE	Inverse variance weighted (correlation inc)	1.00039	0.985966	1.01503	0.957977	NT5E_P21589_OID21498_v1_Oncology.csv	UKBPPP	0.99319	NT5E_P21589_OID21498_v1_Oncology.csv:KNEE:UKBPPP				FALSE	FALSE	FALSE
NT5E	UKBPPP;deCODE;Fenland	NT5E:KneeOA	-0.015246	0.353498	0.598808	KNEE	Inverse variance weighted (correlation inc)	0.990875	0.966008	1.01638	0.479636	5__Nucleotidase_15452_5.csv	Fenland	0.847525	5__Nucleotidase_15452_5.csv:KNEE:Fenland				FALSE	FALSE	FALSE
NT5E	UKBPPP;deCODE;Fenland	NT5E:KneeOA	-0.015246	0.353498	0.598808	KNEE	Inverse variance weighted (correlation inc)	0.996818	0.975671	1.01842	0.770806	15452_5_NT5E_5__Nucleotidase.csv	deCODE	0.943249	15452_5_NT5E_5__Nucleotidase.csv:KNEE:deCODE				FALSE	FALSE	FALSE
NT5E	UKBPPP;deCODE;Fenland	NT5E:SpineOA	0.0821686	0.0215239	0.131345	SPINE	Inverse variance weighted (correlation inc)	0.992782	0.974758	1.01114	0.438327	NT5E_P21589_OID21498_v1_Oncology.csv	UKBPPP	0.901958	NT5E_P21589_OID21498_v1_Oncology.csv:SPINE:UKBPPP				FALSE	FALSE	FALSE
NT5E	UKBPPP;deCODE;Fenland	NT5E:SpineOA	0.0821686	0.0215239	0.131345	SPINE	Inverse variance weighted (correlation inc)	0.994783	0.962371	1.02829	0.756939	15452_5_NT5E_5__Nucleotidase.csv	deCODE	0.97201	15452_5_NT5E_5__Nucleotidase.csv:SPINE:deCODE				FALSE	FALSE	FALSE
NT5E	UKBPPP;deCODE;Fenland	NT5E:THR	-0.109151	0.0810626	0.255416	THR	Inverse variance weighted (correlation inc)	0.975631	0.92292	1.03135	0.383985	5__Nucleotidase_15452_5.csv	Fenland	0.860157	5__Nucleotidase_15452_5.csv:THR:Fenland				FALSE	FALSE	FALSE
NT5E	UKBPPP;deCODE;Fenland	NT5E:THR	-0.109151	0.0810626	0.255416	THR	Inverse variance weighted (correlation inc)	0.977752	0.938695	1.01843	0.279359	15452_5_NT5E_5__Nucleotidase.csv	deCODE	0.76404	15452_5_NT5E_5__Nucleotidase.csv:THR:deCODE				FALSE	FALSE	FALSE
NT5E	UKBPPP;deCODE;Fenland	NT5E:THR	-0.109151	0.0810626	0.255416	THR	Inverse variance weighted (correlation inc)	0.987223	0.965434	1.0095	0.258785	NT5E_P21589_OID21498_v1_Oncology.csv	UKBPPP	0.759768	NT5E_P21589_OID21498_v1_Oncology.csv:THR:UKBPPP				FALSE	FALSE	FALSE
NT5E	UKBPPP;deCODE;Fenland	NT5E:ThumbOA	0.0726619	0.448891	0.99602	THUMB	Inverse variance weighted (correlation inc)	1.01444	0.952688	1.0802	0.654545	15452_5_NT5E_5__Nucleotidase.csv	deCODE	0.941894	15452_5_NT5E_5__Nucleotidase.csv:THUMB:deCODE				FALSE	FALSE	FALSE
NT5E	UKBPPP;deCODE;Fenland	NT5E:ThumbOA	0.0726619	0.448891	0.99602	THUMB	Inverse variance weighted (correlation inc)	0.988972	0.949099	1.03052	0.597385	NT5E_P21589_OID21498_v1_Oncology.csv	UKBPPP	0.928161	NT5E_P21589_OID21498_v1_Oncology.csv:THUMB:UKBPPP				FALSE	FALSE	FALSE
NT5E	UKBPPP;deCODE;Fenland	NT5E:ThumbOA	0.0726619	0.448891	0.99602	THUMB	Inverse variance weighted (correlation inc)	1.00373	0.931607	1.08145	0.921949	5__Nucleotidase_15452_5.csv	Fenland	0.986938	5__Nucleotidase_15452_5.csv:THUMB:Fenland				FALSE	FALSE	FALSE
NT5E	UKBPPP;deCODE;Fenland	NT5E:TJR	-0.0811774	0.0511884	0.229424	TJR	Inverse variance weighted (correlation inc)	1.00075	0.982791	1.01903	0.935597	NT5E_P21589_OID21498_v1_Oncology.csv	UKBPPP	0.977631	NT5E_P21589_OID21498_v1_Oncology.csv:TJR:UKBPPP				FALSE	FALSE	FALSE
NT5E	UKBPPP;deCODE;Fenland	NT5E:TJR	-0.0811774	0.0511884	0.229424	TJR	Inverse variance weighted (correlation inc)	1.00303	0.969658	1.03756	0.860697	5__Nucleotidase_15452_5.csv	Fenland	0.962812	5__Nucleotidase_15452_5.csv:TJR:Fenland				FALSE	FALSE	FALSE
NT5E	UKBPPP;deCODE;Fenland	NT5E:TJR	-0.0811774	0.0511884	0.229424	TJR	Inverse variance weighted (correlation inc)	0.990915	0.96242	1.02025	0.539805	15452_5_NT5E_5__Nucleotidase.csv	deCODE	0.901092	15452_5_NT5E_5__Nucleotidase.csv:TJR:deCODE				FALSE	FALSE	FALSE
NT5E	UKBPPP;deCODE;Fenland	NT5E:TKR	-0.0841845	0.144025	0.711602	TKR	Inverse variance weighted (correlation inc)	1.00471	0.966892	1.044	0.810412	15452_5_NT5E_5__Nucleotidase.csv	deCODE	0.954454	15452_5_NT5E_5__Nucleotidase.csv:TKR:deCODE				FALSE	FALSE	FALSE
NT5E	UKBPPP;deCODE;Fenland	NT5E:TKR	-0.0841845	0.144025	0.711602	TKR	Inverse variance weighted (correlation inc)	1.01274	0.990911	1.03505	0.254798	NT5E_P21589_OID21498_v1_Oncology.csv	UKBPPP	0.738963	NT5E_P21589_OID21498_v1_Oncology.csv:TKR:UKBPPP				FALSE	FALSE	FALSE
NT5E	UKBPPP;deCODE;Fenland	NT5E:TKR	-0.0841845	0.144025	0.711602	TKR	Inverse variance weighted (correlation inc)	1.02489	0.979418	1.07248	0.288299	5__Nucleotidase_15452_5.csv	Fenland	0.741511	5__Nucleotidase_15452_5.csv:TKR:Fenland				FALSE	FALSE	FALSE
NT5M	deCODE;Fenland	NT5M:AllOA				ALLOA	Inverse variance weighted (correlation inc)	1.00875	0.959793	1.0602	0.73149	17856_23_NT5M_NT5M.csv	deCODE	0.957887	17856_23_NT5M_NT5M.csv:ALLOA:deCODE				FALSE
NT5M	deCODE;Fenland	NT5M:AllOA				ALLOA	Inverse variance weighted (correlation inc)	0.999931	0.974573	1.02595	0.995826	NT5M_17856_23.csv	Fenland	0.997958	NT5M_17856_23.csv:ALLOA:Fenland				FALSE
NT5M	deCODE;Fenland	NT5M:FingerOA				FINGER	Inverse variance weighted (correlation inc)	0.948742	0.720757	1.24884	0.707473	17856_23_NT5M_NT5M.csv	deCODE	0.980119	17856_23_NT5M_NT5M.csv:FINGER:deCODE				FALSE
NT5M	deCODE;Fenland	NT5M:FingerOA				FINGER	Inverse variance weighted (correlation inc)	0.931126	0.807824	1.07325	0.324801	NT5M_17856_23.csv	Fenland	0.939805	NT5M_17856_23.csv:FINGER:Fenland				FALSE
NT5M	deCODE;Fenland	NT5M:HandOA				HAND	Inverse variance weighted (correlation inc)	1.04213	0.876174	1.23953	0.640983	17856_23_NT5M_NT5M.csv	deCODE	0.956372	17856_23_NT5M_NT5M.csv:HAND:deCODE				FALSE
NT5M	deCODE;Fenland	NT5M:HandOA				HAND	Inverse variance weighted (correlation inc)	0.997046	0.9107	1.09158	0.948963	NT5M_17856_23.csv	Fenland	0.990682	NT5M_17856_23.csv:HAND:Fenland				FALSE
NT5M	deCODE;Fenland	NT5M:HipOA				HIP	Inverse variance weighted (correlation inc)	1.04705	0.953734	1.14949	0.33437	17856_23_NT5M_NT5M.csv	deCODE	0.790556	17856_23_NT5M_NT5M.csv:HIP:deCODE				FALSE
NT5M	deCODE;Fenland	NT5M:HipOA				HIP	Inverse variance weighted (correlation inc)	1.02994	0.971604	1.09179	0.321337	NT5M_17856_23.csv	Fenland	0.79103	NT5M_17856_23.csv:HIP:Fenland				FALSE
NT5M	deCODE;Fenland	NT5M:KneeHipOA				KNEEHIP	Inverse variance weighted (correlation inc)	1.0116	0.976493	1.04798	0.522064	NT5M_17856_23.csv	Fenland	0.892087	NT5M_17856_23.csv:KNEEHIP:Fenland				FALSE
NT5M	deCODE;Fenland	NT5M:KneeHipOA				KNEEHIP	Inverse variance weighted (correlation inc)	1.01513	0.946486	1.08876	0.674151	17856_23_NT5M_NT5M.csv	deCODE	0.923554	17856_23_NT5M_NT5M.csv:KNEEHIP:deCODE				FALSE
NT5M	deCODE;Fenland	NT5M:KneeOA				KNEE	Inverse variance weighted (correlation inc)	1.02231	0.947753	1.10273	0.567947	17856_23_NT5M_NT5M.csv	deCODE	0.889551	17856_23_NT5M_NT5M.csv:KNEE:deCODE				FALSE
NT5M	deCODE;Fenland	NT5M:KneeOA				KNEE	Inverse variance weighted (correlation inc)	1.01068	0.974544	1.04817	0.567278	NT5M_17856_23.csv	Fenland	0.878766	NT5M_17856_23.csv:KNEE:Fenland				FALSE
NT5M	deCODE;Fenland	NT5M:SpineOA				SPINE	Inverse variance weighted (correlation inc)	0.955742	0.852599	1.07136	0.437208	17856_23_NT5M_NT5M.csv	deCODE	0.936628	17856_23_NT5M_NT5M.csv:SPINE:deCODE				FALSE
NT5M	deCODE;Fenland	NT5M:THR				THR	Inverse variance weighted (correlation inc)	1.02742	0.913959	1.15497	0.650482	17856_23_NT5M_NT5M.csv	deCODE	0.93652	17856_23_NT5M_NT5M.csv:THR:deCODE				FALSE
NT5M	deCODE;Fenland	NT5M:THR				THR	Inverse variance weighted (correlation inc)	1.02347	0.954391	1.09754	0.515279	NT5M_17856_23.csv	Fenland	0.908905	NT5M_17856_23.csv:THR:Fenland				FALSE
NT5M	deCODE;Fenland	NT5M:ThumbOA				THUMB	Inverse variance weighted (correlation inc)	1.04686	0.835818	1.3112	0.690107	17856_23_NT5M_NT5M.csv	deCODE	0.951386	17856_23_NT5M_NT5M.csv:THUMB:deCODE				FALSE
NT5M	deCODE;Fenland	NT5M:ThumbOA				THUMB	Inverse variance weighted (correlation inc)	1.02013	0.909564	1.14414	0.733452	NT5M_17856_23.csv	Fenland	0.956249	NT5M_17856_23.csv:THUMB:Fenland				FALSE
NT5M	deCODE;Fenland	NT5M:TJR				TJR	Inverse variance weighted (correlation inc)	0.979718	0.887733	1.08123	0.683759	17856_23_NT5M_NT5M.csv	deCODE	0.926571	17856_23_NT5M_NT5M.csv:TJR:deCODE				FALSE
NT5M	deCODE;Fenland	NT5M:TJR				TJR	Inverse variance weighted (correlation inc)	0.999319	0.951773	1.04924	0.978155	NT5M_17856_23.csv	Fenland	0.990389	NT5M_17856_23.csv:TJR:Fenland				FALSE
NT5M	deCODE;Fenland	NT5M:TKR				TKR	Inverse variance weighted (correlation inc)	0.952668	0.846422	1.07225	0.421565	17856_23_NT5M_NT5M.csv	deCODE	0.805501	17856_23_NT5M_NT5M.csv:TKR:deCODE				FALSE
NT5M	deCODE;Fenland	NT5M:TKR				TKR	Inverse variance weighted (correlation inc)	0.978385	0.918575	1.04209	0.497156	NT5M_17856_23.csv	Fenland	0.872	NT5M_17856_23.csv:TKR:Fenland				FALSE
NTF3	UKBPPP;deCODE;Fenland	NTF3:AllOA	0.0107597	0.0515415	0.109633	ALLOA	Inverse variance weighted (correlation inc)	1.0201	0.974434	1.0679	0.394461	Neurotrophin_3_4145_58.csv	Fenland	0.81722	Neurotrophin_3_4145_58.csv:ALLOA:Fenland				FALSE	FALSE	FALSE
NTF3	UKBPPP;deCODE;Fenland	NTF3:AllOA	0.0107597	0.0515415	0.109633	ALLOA	Inverse variance weighted (correlation inc)	1.00191	0.972497	1.03222	0.900018	NTF3_P20783_OID20591_v1_Inflammation.csv	UKBPPP	0.978811	NTF3_P20783_OID20591_v1_Inflammation.csv:ALLOA:UKBPPP				FALSE	FALSE	FALSE
NTF3	UKBPPP;deCODE;Fenland	NTF3:AllOA	0.0107597	0.0515415	0.109633	ALLOA	Inverse variance weighted (correlation inc)	1.00366	0.970002	1.03848	0.833768	4145_58_NTF3_Neurotrophin_3.csv	deCODE	0.972644	4145_58_NTF3_Neurotrophin_3.csv:ALLOA:deCODE				FALSE	FALSE	FALSE
NTF3	UKBPPP;deCODE;Fenland	NTF3:FingerOA	-0.112876	0.363204	0.823335	FINGER	Inverse variance weighted (correlation inc)	0.933552	0.738702	1.1798	0.564832	Neurotrophin_3_4145_58.csv	Fenland	0.96272	Neurotrophin_3_4145_58.csv:FINGER:Fenland				FALSE	FALSE	FALSE
NTF3	UKBPPP;deCODE;Fenland	NTF3:FingerOA	-0.112876	0.363204	0.823335	FINGER	Inverse variance weighted (correlation inc)	1.0425	0.880689	1.23404	0.628624	4145_58_NTF3_Neurotrophin_3.csv	deCODE	0.980119	4145_58_NTF3_Neurotrophin_3.csv:FINGER:deCODE				FALSE	FALSE	FALSE
NTF3	UKBPPP;deCODE;Fenland	NTF3:HandOA	0.000287947	0.990675	0.998215	HAND	Inverse variance weighted (correlation inc)	0.9402	0.826341	1.06975	0.349134	Neurotrophin_3_4145_58.csv	Fenland	0.872706	Neurotrophin_3_4145_58.csv:HAND:Fenland				FALSE	FALSE	FALSE
NTF3	UKBPPP;deCODE;Fenland	NTF3:HandOA	0.000287947	0.990675	0.998215	HAND	Inverse variance weighted (correlation inc)	0.949208	0.863471	1.04346	0.280479	4145_58_NTF3_Neurotrophin_3.csv	deCODE	0.882166	4145_58_NTF3_Neurotrophin_3.csv:HAND:deCODE				FALSE	FALSE	FALSE
NTF3	UKBPPP;deCODE;Fenland	NTF3:HandOA	0.000287947	0.990675	0.998215	HAND	Inverse variance weighted (correlation inc)	0.950331	0.890131	1.0146	0.127055	NTF3_P20783_OID20591_v1_Inflammation.csv	UKBPPP	0.70916	NTF3_P20783_OID20591_v1_Inflammation.csv:HAND:UKBPPP				FALSE	FALSE	FALSE
NTF3	UKBPPP;deCODE;Fenland	NTF3:HipOA	-0.0183243	0.238203	0.534358	HIP	Inverse variance weighted (correlation inc)	1.02635	0.962363	1.09458	0.42845	NTF3_P20783_OID20591_v1_Inflammation.csv	UKBPPP	0.855465	NTF3_P20783_OID20591_v1_Inflammation.csv:HIP:UKBPPP				FALSE	FALSE	FALSE
NTF3	UKBPPP;deCODE;Fenland	NTF3:HipOA	-0.0183243	0.238203	0.534358	HIP	Inverse variance weighted (correlation inc)	1.03138	0.959719	1.10839	0.400365	4145_58_NTF3_Neurotrophin_3.csv	deCODE	0.818893	4145_58_NTF3_Neurotrophin_3.csv:HIP:deCODE				FALSE	FALSE	FALSE
NTF3	UKBPPP;deCODE;Fenland	NTF3:HipOA	-0.0183243	0.238203	0.534358	HIP	Inverse variance weighted (correlation inc)	1.0597	0.925802	1.21295	0.400164	Neurotrophin_3_4145_58.csv	Fenland	0.82873	Neurotrophin_3_4145_58.csv:HIP:Fenland				FALSE	FALSE	FALSE
NTF3	UKBPPP;deCODE;Fenland	NTF3:KneeHipOA	-0.0051174	0.565982	0.718664	KNEEHIP	Inverse variance weighted (correlation inc)	0.996093	0.954605	1.03938	0.856888	NTF3_P20783_OID20591_v1_Inflammation.csv	UKBPPP	0.971031	NTF3_P20783_OID20591_v1_Inflammation.csv:KNEEHIP:UKBPPP				FALSE	FALSE	FALSE
NTF3	UKBPPP;deCODE;Fenland	NTF3:KneeHipOA	-0.0051174	0.565982	0.718664	KNEEHIP	Inverse variance weighted (correlation inc)	1.03104	0.949439	1.11966	0.467421	Neurotrophin_3_4145_58.csv	Fenland	0.867847	Neurotrophin_3_4145_58.csv:KNEEHIP:Fenland				FALSE	FALSE	FALSE
NTF3	UKBPPP;deCODE;Fenland	NTF3:KneeHipOA	-0.0051174	0.565982	0.718664	KNEEHIP	Inverse variance weighted (correlation inc)	0.992035	0.946415	1.03985	0.739173	4145_58_NTF3_Neurotrophin_3.csv	deCODE	0.946222	4145_58_NTF3_Neurotrophin_3.csv:KNEEHIP:deCODE				FALSE	FALSE	FALSE
NTF3	UKBPPP;deCODE;Fenland	NTF3:KneeOA	-0.00146444	0.887785	0.952681	KNEE	Inverse variance weighted (correlation inc)	0.989002	0.954044	1.02524	0.546965	NTF3_P20783_OID20591_v1_Inflammation.csv	UKBPPP	0.869786	NTF3_P20783_OID20591_v1_Inflammation.csv:KNEE:UKBPPP				FALSE	FALSE	FALSE
NTF3	UKBPPP;deCODE;Fenland	NTF3:KneeOA	-0.00146444	0.887785	0.952681	KNEE	Inverse variance weighted (correlation inc)	1.01394	0.950562	1.08154	0.674205	Neurotrophin_3_4145_58.csv	Fenland	0.913862	Neurotrophin_3_4145_58.csv:KNEE:Fenland				FALSE	FALSE	FALSE
NTF3	UKBPPP;deCODE;Fenland	NTF3:KneeOA	-0.00146444	0.887785	0.952681	KNEE	Inverse variance weighted (correlation inc)	0.979846	0.931092	1.03115	0.434279	4145_58_NTF3_Neurotrophin_3.csv	deCODE	0.832324	4145_58_NTF3_Neurotrophin_3.csv:KNEE:deCODE				FALSE	FALSE	FALSE
NTF3	UKBPPP;deCODE;Fenland	NTF3:SpineOA	0.0369974	0.10128	0.361216	SPINE	Inverse variance weighted (correlation inc)	1.02414	0.954315	1.09907	0.507928	4145_58_NTF3_Neurotrophin_3.csv	deCODE	0.947342	4145_58_NTF3_Neurotrophin_3.csv:SPINE:deCODE				FALSE	FALSE	FALSE
NTF3	UKBPPP;deCODE;Fenland	NTF3:SpineOA	0.0369974	0.10128	0.361216	SPINE	Inverse variance weighted (correlation inc)	1.01458	0.963101	1.06882	0.58579	NTF3_P20783_OID20591_v1_Inflammation.csv	UKBPPP	0.939854	NTF3_P20783_OID20591_v1_Inflammation.csv:SPINE:UKBPPP				FALSE	FALSE	FALSE
NTF3	UKBPPP;deCODE;Fenland	NTF3:THR	-0.02597	0.511068	0.742471	THR	Inverse variance weighted (correlation inc)	1.07167	0.978971	1.17315	0.133722	NTF3_P20783_OID20591_v1_Inflammation.csv	UKBPPP	0.614286	NTF3_P20783_OID20591_v1_Inflammation.csv:THR:UKBPPP				FALSE	FALSE	FALSE
NTF3	UKBPPP;deCODE;Fenland	NTF3:THR	-0.02597	0.511068	0.742471	THR	Inverse variance weighted (correlation inc)	1.11479	0.919433	1.35165	0.268955	Neurotrophin_3_4145_58.csv	Fenland	0.767916	Neurotrophin_3_4145_58.csv:THR:Fenland				FALSE	FALSE	FALSE
NTF3	UKBPPP;deCODE;Fenland	NTF3:THR	-0.02597	0.511068	0.742471	THR	Inverse variance weighted (correlation inc)	1.07663	0.97064	1.1942	0.162584	4145_58_NTF3_Neurotrophin_3.csv	deCODE	0.656937	4145_58_NTF3_Neurotrophin_3.csv:THR:deCODE				FALSE	FALSE	FALSE
NTF3	UKBPPP;deCODE;Fenland	NTF3:ThumbOA	-0.00270546	0.964393	0.996687	THUMB	Inverse variance weighted (correlation inc)	0.926124	0.798329	1.07438	0.311039	4145_58_NTF3_Neurotrophin_3.csv	deCODE	0.855688	4145_58_NTF3_Neurotrophin_3.csv:THUMB:deCODE				FALSE	FALSE	FALSE
NTF3	UKBPPP;deCODE;Fenland	NTF3:ThumbOA	-0.00270546	0.964393	0.996687	THUMB	Inverse variance weighted (correlation inc)	1.01679	0.828675	1.2476	0.873276	Neurotrophin_3_4145_58.csv	Fenland	0.986938	Neurotrophin_3_4145_58.csv:THUMB:Fenland				FALSE	FALSE	FALSE
NTF3	UKBPPP;deCODE;Fenland	NTF3:ThumbOA	-0.00270546	0.964393	0.996687	THUMB	Inverse variance weighted (correlation inc)	0.975167	0.879137	1.08169	0.634473	NTF3_P20783_OID20591_v1_Inflammation.csv	UKBPPP	0.933161	NTF3_P20783_OID20591_v1_Inflammation.csv:THUMB:UKBPPP				FALSE	FALSE	FALSE
NTF3	UKBPPP;deCODE;Fenland	NTF3:TJR	-0.0249498	0.342698	0.593384	TJR	Inverse variance weighted (correlation inc)	1.02867	0.961108	1.10097	0.414803	NTF3_P20783_OID20591_v1_Inflammation.csv	UKBPPP	0.804112	NTF3_P20783_OID20591_v1_Inflammation.csv:TJR:UKBPPP				FALSE	FALSE	FALSE
NTF3	UKBPPP;deCODE;Fenland	NTF3:TJR	-0.0249498	0.342698	0.593384	TJR	Inverse variance weighted (correlation inc)	1.0521	0.90294	1.22591	0.514958	Neurotrophin_3_4145_58.csv	Fenland	0.83699	Neurotrophin_3_4145_58.csv:TJR:Fenland				FALSE	FALSE	FALSE
NTF3	UKBPPP;deCODE;Fenland	NTF3:TJR	-0.0249498	0.342698	0.593384	TJR	Inverse variance weighted (correlation inc)	1.03314	0.955941	1.11657	0.410637	4145_58_NTF3_Neurotrophin_3.csv	deCODE	0.822574	4145_58_NTF3_Neurotrophin_3.csv:TJR:deCODE				FALSE	FALSE	FALSE
NTF3	UKBPPP;deCODE;Fenland	NTF3:TKR	-0.0271764	0.455234	0.940601	TKR	Inverse variance weighted (correlation inc)	1.05159	0.935219	1.18244	0.400519	Neurotrophin_3_4145_58.csv	Fenland	0.817876	Neurotrophin_3_4145_58.csv:TKR:Fenland				FALSE	FALSE	FALSE
NTF3	UKBPPP;deCODE;Fenland	NTF3:TKR	-0.0271764	0.455234	0.940601	TKR	Inverse variance weighted (correlation inc)	1.02109	0.929678	1.12149	0.662713	4145_58_NTF3_Neurotrophin_3.csv	deCODE	0.904248	4145_58_NTF3_Neurotrophin_3.csv:TKR:deCODE				FALSE	FALSE	FALSE
NTF3	UKBPPP;deCODE;Fenland	NTF3:TKR	-0.0271764	0.455234	0.940601	TKR	Inverse variance weighted (correlation inc)	0.999804	0.93748	1.06627	0.995245	NTF3_P20783_OID20591_v1_Inflammation.csv	UKBPPP	0.999855	NTF3_P20783_OID20591_v1_Inflammation.csv:TKR:UKBPPP				FALSE	FALSE	FALSE
NTF4	UKBPPP;deCODE;Fenland	NTF4:AllOA	-0.0225237	0.000112666	0.000776702	ALLOA							UKB		NA:ALLOA:UKB					FALSE	FALSE
NTF4	UKBPPP;deCODE;Fenland	NTF4:FingerOA	-0.058845	0.653349	0.906675	FINGER							UKB		NA:FINGER:UKB					FALSE	FALSE
NTF4	UKBPPP;deCODE;Fenland	NTF4:HandOA	-0.0299223	0.24988	0.997994	HAND							UKB		NA:HAND:UKB					FALSE	FALSE
NTF4	UKBPPP;deCODE;Fenland	NTF4:HipOA	0.0138855	0.397106	0.661768	HIP							UKB		NA:HIP:UKB					FALSE	FALSE
NTF4	UKBPPP;deCODE;Fenland	NTF4:KneeHipOA	-0.0035244	0.708017	0.817967	KNEEHIP							UKB		NA:KNEEHIP:UKB					FALSE	FALSE
NTF4	UKBPPP;deCODE;Fenland	NTF4:KneeOA	-0.0154401	0.158673	0.387147	KNEE							UKB		NA:KNEE:UKB					FALSE	FALSE
NTF4	UKBPPP;deCODE;Fenland	NTF4:SpineOA	0.00540417	0.820596	0.931858	SPINE							UKB		NA:SPINE:UKB					FALSE	FALSE
NTF4	UKBPPP;deCODE;Fenland	NTF4:THR	0.0188494	0.651326	0.829193	THR							UKB		NA:THR:UKB					FALSE	FALSE
NTF4	UKBPPP;deCODE;Fenland	NTF4:ThumbOA	-0.0660288	0.301948	0.99602	THUMB							UKB		NA:THUMB:UKB					FALSE	FALSE
NTF4	UKBPPP;deCODE;Fenland	NTF4:TJR	-0.0105106	0.704902	0.855054	TJR							UKB		NA:TJR:UKB					FALSE	FALSE
NTF4	UKBPPP;deCODE;Fenland	NTF4:TKR	-0.0398929	0.299026	0.874305	TKR							UKB		NA:TKR:UKB					FALSE	FALSE
NTM	deCODE;Fenland	NTM:AllOA				ALLOA	Inverse variance weighted (correlation inc)	1.00107	0.986008	1.01636	0.8902	10907_116_NTM_NTRI.csv	deCODE	0.983323	10907_116_NTM_NTRI.csv:ALLOA:deCODE				FALSE
NTM	deCODE;Fenland	NTM:AllOA				ALLOA	Inverse variance weighted (correlation inc)	0.99868	0.985089	1.01246	0.85011	8428_102_NTM_NTRI.csv	deCODE	0.978525	8428_102_NTM_NTRI.csv:ALLOA:deCODE				FALSE
NTM	deCODE;Fenland	NTM:AllOA				ALLOA	Inverse variance weighted (correlation inc)	0.988239	0.967508	1.00941	0.274047	NTRI_10907_116.csv	Fenland	0.726651	NTRI_10907_116.csv:ALLOA:Fenland				FALSE
NTM	deCODE;Fenland	NTM:AllOA				ALLOA	Inverse variance weighted (correlation inc)	0.997278	0.984301	1.01043	0.68342	NTRI_8428_102.csv	Fenland	0.948791	NTRI_8428_102.csv:ALLOA:Fenland				FALSE
NTM	deCODE;Fenland	NTM:FingerOA				FINGER	Inverse variance weighted (correlation inc)	1.00322	0.944633	1.06545	0.916497	10907_116_NTM_NTRI.csv	deCODE	0.991097	10907_116_NTM_NTRI.csv:FINGER:deCODE				FALSE
NTM	deCODE;Fenland	NTM:FingerOA				FINGER	Inverse variance weighted (correlation inc)	1.00655	0.956928	1.05875	0.800101	8428_102_NTM_NTRI.csv	deCODE	0.981407	8428_102_NTM_NTRI.csv:FINGER:deCODE				FALSE
NTM	deCODE;Fenland	NTM:FingerOA				FINGER	Inverse variance weighted (correlation inc)	0.984013	0.880949	1.09914	0.775264	NTRI_10907_116.csv	Fenland	0.985249	NTRI_10907_116.csv:FINGER:Fenland				FALSE
NTM	deCODE;Fenland	NTM:FingerOA				FINGER	Inverse variance weighted (correlation inc)	1.00343	0.942363	1.06845	0.914913	NTRI_8428_102.csv	Fenland	0.990872	NTRI_8428_102.csv:FINGER:Fenland				FALSE
NTM	deCODE;Fenland	NTM:HandOA				HAND	Inverse variance weighted (correlation inc)	0.994857	0.959211	1.03183	0.781821	10907_116_NTM_NTRI.csv	deCODE	0.973318	10907_116_NTM_NTRI.csv:HAND:deCODE				FALSE
NTM	deCODE;Fenland	NTM:HandOA				HAND	Inverse variance weighted (correlation inc)	0.993888	0.961435	1.02744	0.717356	8428_102_NTM_NTRI.csv	deCODE	0.963491	8428_102_NTM_NTRI.csv:HAND:deCODE				FALSE
NTM	deCODE;Fenland	NTM:HandOA				HAND	Inverse variance weighted (correlation inc)	0.961766	0.902141	1.02533	0.232528	NTRI_10907_116.csv	Fenland	0.809696	NTRI_10907_116.csv:HAND:Fenland				FALSE
NTM	deCODE;Fenland	NTM:HandOA				HAND	Inverse variance weighted (correlation inc)	0.982586	0.946205	1.02037	0.36145	NTRI_8428_102.csv	Fenland	0.872706	NTRI_8428_102.csv:HAND:Fenland				FALSE
NTM	deCODE;Fenland	NTM:HipOA				HIP	Inverse variance weighted (correlation inc)	0.993149	0.971362	1.01543	0.54357	10907_116_NTM_NTRI.csv	deCODE	0.889192	10907_116_NTM_NTRI.csv:HIP:deCODE				FALSE
NTM	deCODE;Fenland	NTM:HipOA				HIP	Inverse variance weighted (correlation inc)	0.99345	0.974295	1.01298	0.508239	8428_102_NTM_NTRI.csv	deCODE	0.869704	8428_102_NTM_NTRI.csv:HIP:deCODE				FALSE
NTM	deCODE;Fenland	NTM:HipOA				HIP	Inverse variance weighted (correlation inc)	0.969267	0.932301	1.0077	0.115616	NTRI_10907_116.csv	Fenland	0.594991	NTRI_10907_116.csv:HIP:Fenland				FALSE
NTM	deCODE;Fenland	NTM:HipOA				HIP	Inverse variance weighted (correlation inc)	0.99046	0.968844	1.01256	0.394511	NTRI_8428_102.csv	Fenland	0.82369	NTRI_8428_102.csv:HIP:Fenland				FALSE
NTM	deCODE;Fenland	NTM:KneeHipOA				KNEEHIP	Inverse variance weighted (correlation inc)	1.0024	0.984223	1.02091	0.797438	10907_116_NTM_NTRI.csv	deCODE	0.948841	10907_116_NTM_NTRI.csv:KNEEHIP:deCODE				FALSE
NTM	deCODE;Fenland	NTM:KneeHipOA				KNEEHIP	Inverse variance weighted (correlation inc)	0.999108	0.983393	1.01507	0.912106	8428_102_NTM_NTRI.csv	deCODE	0.981987	8428_102_NTM_NTRI.csv:KNEEHIP:deCODE				FALSE
NTM	deCODE;Fenland	NTM:KneeHipOA				KNEEHIP	Inverse variance weighted (correlation inc)	0.975162	0.94794	1.00317	0.0816502	NTRI_10907_116.csv	Fenland	0.460881	NTRI_10907_116.csv:KNEEHIP:Fenland				FALSE
NTM	deCODE;Fenland	NTM:KneeHipOA				KNEEHIP	Inverse variance weighted (correlation inc)	0.992532	0.976125	1.00921	0.37805	NTRI_8428_102.csv	Fenland	0.81426	NTRI_8428_102.csv:KNEEHIP:Fenland				FALSE
NTM	deCODE;Fenland	NTM:KneeOA				KNEE	Inverse variance weighted (correlation inc)	1.00262	0.981843	1.02384	0.806469	10907_116_NTM_NTRI.csv	deCODE	0.951254	10907_116_NTM_NTRI.csv:KNEE:deCODE				FALSE
NTM	deCODE;Fenland	NTM:KneeOA				KNEE	Inverse variance weighted (correlation inc)	1.00024	0.982423	1.01838	0.978909	8428_102_NTM_NTRI.csv	deCODE	0.995064	8428_102_NTM_NTRI.csv:KNEE:deCODE				FALSE
NTM	deCODE;Fenland	NTM:KneeOA				KNEE	Inverse variance weighted (correlation inc)	0.977749	0.947478	1.00899	0.160794	NTRI_10907_116.csv	Fenland	0.613427	NTRI_10907_116.csv:KNEE:Fenland				FALSE
NTM	deCODE;Fenland	NTM:KneeOA				KNEE	Inverse variance weighted (correlation inc)	0.991724	0.972477	1.01135	0.405872	NTRI_8428_102.csv	Fenland	0.819625	NTRI_8428_102.csv:KNEE:Fenland				FALSE
NTM	deCODE;Fenland	NTM:SpineOA				SPINE	Inverse variance weighted (correlation inc)	0.995171	0.967506	1.02363	0.736472	10907_116_NTM_NTRI.csv	deCODE	0.970979	10907_116_NTM_NTRI.csv:SPINE:deCODE				FALSE
NTM	deCODE;Fenland	NTM:SpineOA				SPINE	Inverse variance weighted (correlation inc)	0.994863	0.969578	1.02081	0.694962	8428_102_NTM_NTRI.csv	deCODE	0.970933	8428_102_NTM_NTRI.csv:SPINE:deCODE				FALSE
NTM	deCODE;Fenland	NTM:THR				THR	Inverse variance weighted (correlation inc)	0.981395	0.953645	1.00995	0.199397	10907_116_NTM_NTRI.csv	deCODE	0.697526	10907_116_NTM_NTRI.csv:THR:deCODE				FALSE
NTM	deCODE;Fenland	NTM:THR				THR	Inverse variance weighted (correlation inc)	0.986677	0.962683	1.01127	0.285566	8428_102_NTM_NTRI.csv	deCODE	0.767178	8428_102_NTM_NTRI.csv:THR:deCODE				FALSE
NTM	deCODE;Fenland	NTM:THR				THR	Inverse variance weighted (correlation inc)	0.982973	0.954797	1.01198	0.247135	NTRI_8428_102.csv	Fenland	0.742686	NTRI_8428_102.csv:THR:Fenland				FALSE
NTM	deCODE;Fenland	NTM:THR				THR	Inverse variance weighted (correlation inc)	0.948595	0.901413	0.998248	0.0426232	NTRI_10907_116.csv	Fenland	0.37236	NTRI_10907_116.csv:THR:Fenland				FALSE
NTM	deCODE;Fenland	NTM:ThumbOA				THUMB	Inverse variance weighted (correlation inc)	0.962302	0.912969	1.0143	0.152392	10907_116_NTM_NTRI.csv	deCODE	0.73899	10907_116_NTM_NTRI.csv:THUMB:deCODE				FALSE
NTM	deCODE;Fenland	NTM:ThumbOA				THUMB	Inverse variance weighted (correlation inc)	0.892438	0.810209	0.983012	0.0210319	NTRI_10907_116.csv	Fenland	0.474866	NTRI_10907_116.csv:THUMB:Fenland				FALSE
NTM	deCODE;Fenland	NTM:ThumbOA				THUMB	Inverse variance weighted (correlation inc)	0.96484	0.92354	1.00799	0.108807	8428_102_NTM_NTRI.csv	deCODE	0.710636	8428_102_NTM_NTRI.csv:THUMB:deCODE				FALSE
NTM	deCODE;Fenland	NTM:ThumbOA				THUMB	Inverse variance weighted (correlation inc)	0.951268	0.897602	1.00814	0.0917396	NTRI_8428_102.csv	Fenland	0.666226	NTRI_8428_102.csv:THUMB:Fenland				FALSE
NTM	deCODE;Fenland	NTM:TJR				TJR	Inverse variance weighted (correlation inc)	0.995	0.969726	1.02093	0.702595	10907_116_NTM_NTRI.csv	deCODE	0.930292	10907_116_NTM_NTRI.csv:TJR:deCODE				FALSE
NTM	deCODE;Fenland	NTM:TJR				TJR	Inverse variance weighted (correlation inc)	0.969824	0.929078	1.01236	0.161753	NTRI_10907_116.csv	Fenland	0.616068	NTRI_10907_116.csv:TJR:Fenland				FALSE
NTM	deCODE;Fenland	NTM:TJR				TJR	Inverse variance weighted (correlation inc)	0.994839	0.972351	1.01785	0.657395	8428_102_NTM_NTRI.csv	deCODE	0.923606	8428_102_NTM_NTRI.csv:TJR:deCODE				FALSE
NTM	deCODE;Fenland	NTM:TJR				TJR	Inverse variance weighted (correlation inc)	0.991969	0.967867	1.01667	0.520551	NTRI_8428_102.csv	Fenland	0.839237	NTRI_8428_102.csv:TJR:Fenland				FALSE
NTM	deCODE;Fenland	NTM:TKR				TKR	Inverse variance weighted (correlation inc)	1.00857	0.956814	1.06312	0.750944	NTRI_10907_116.csv	Fenland	0.946468	NTRI_10907_116.csv:TKR:Fenland				FALSE
NTM	deCODE;Fenland	NTM:TKR				TKR	Inverse variance weighted (correlation inc)	1.01047	0.985245	1.03633	0.419469	8428_102_NTM_NTRI.csv	deCODE	0.805501	8428_102_NTM_NTRI.csv:TKR:deCODE				FALSE
NTM	deCODE;Fenland	NTM:TKR				TKR	Inverse variance weighted (correlation inc)	1.01615	0.987169	1.04597	0.277887	10907_116_NTM_NTRI.csv	deCODE	0.738261	10907_116_NTM_NTRI.csv:TKR:deCODE				FALSE
NTM	deCODE;Fenland	NTM:TKR				TKR	Inverse variance weighted (correlation inc)	1.00586	0.976387	1.03622	0.700261	NTRI_8428_102.csv	Fenland	0.932314	NTRI_8428_102.csv:TKR:Fenland				FALSE
NTMT1	deCODE;Fenland														NA:NA:NA
NTN1	deCODE;Fenland	NTN1:AllOA				ALLOA	Inverse variance weighted (correlation inc)	1.00144	0.984682	1.01847	0.867671	6649_51_NTN1_NET1.csv	deCODE	0.981912	6649_51_NTN1_NET1.csv:ALLOA:deCODE				FALSE
NTN1	deCODE;Fenland	NTN1:AllOA				ALLOA	Inverse variance weighted (correlation inc)	1.00306	0.988506	1.01784	0.681725	NET1_6649_51.csv	Fenland	0.948791	NET1_6649_51.csv:ALLOA:Fenland				FALSE
NTN1	deCODE;Fenland	NTN1:FingerOA				FINGER	Inverse variance weighted (correlation inc)	0.967643	0.907633	1.03162	0.313958	6649_51_NTN1_NET1.csv	deCODE	0.935615	6649_51_NTN1_NET1.csv:FINGER:deCODE				FALSE
NTN1	deCODE;Fenland	NTN1:FingerOA				FINGER	Inverse variance weighted (correlation inc)	0.961059	0.904392	1.02128	0.200195	NET1_6649_51.csv	Fenland	0.903438	NET1_6649_51.csv:FINGER:Fenland				FALSE
NTN1	deCODE;Fenland	NTN1:HandOA				HAND	Inverse variance weighted (correlation inc)	1.01811	0.980943	1.05669	0.344127	6649_51_NTN1_NET1.csv	deCODE	0.935671	6649_51_NTN1_NET1.csv:HAND:deCODE				FALSE
NTN1	deCODE;Fenland	NTN1:HandOA				HAND	Inverse variance weighted (correlation inc)	1.02419	0.989195	1.06042	0.177801	NET1_6649_51.csv	Fenland	0.748641	NET1_6649_51.csv:HAND:Fenland				FALSE
NTN1	deCODE;Fenland	NTN1:HipOA				HIP	Inverse variance weighted (correlation inc)	1.02081	0.993922	1.04842	0.130458	6649_51_NTN1_NET1.csv	deCODE	0.605333	6649_51_NTN1_NET1.csv:HIP:deCODE				FALSE
NTN1	deCODE;Fenland	NTN1:HipOA				HIP	Inverse variance weighted (correlation inc)	1.01456	0.987826	1.04201	0.28875	NET1_6649_51.csv	Fenland	0.771682	NET1_6649_51.csv:HIP:Fenland				FALSE
NTN1	deCODE;Fenland	NTN1:KneeHipOA				KNEEHIP	Inverse variance weighted (correlation inc)	1.01197	0.992383	1.03194	0.232816	6649_51_NTN1_NET1.csv	deCODE	0.709516	6649_51_NTN1_NET1.csv:KNEEHIP:deCODE				FALSE
NTN1	deCODE;Fenland	NTN1:KneeHipOA				KNEEHIP	Inverse variance weighted (correlation inc)	1.00982	0.988519	1.03158	0.368922	NET1_6649_51.csv	Fenland	0.807967	NET1_6649_51.csv:KNEEHIP:Fenland				FALSE
NTN1	deCODE;Fenland	NTN1:KneeOA				KNEE	Inverse variance weighted (correlation inc)	1.00973	0.985698	1.03434	0.430827	6649_51_NTN1_NET1.csv	deCODE	0.83051	6649_51_NTN1_NET1.csv:KNEE:deCODE				FALSE
NTN1	deCODE;Fenland	NTN1:KneeOA				KNEE	Inverse variance weighted (correlation inc)	1.00902	0.987403	1.03112	0.416273	NET1_6649_51.csv	Fenland	0.822286	NET1_6649_51.csv:KNEE:Fenland				FALSE
NTN1	deCODE;Fenland	NTN1:SpineOA				SPINE	Inverse variance weighted (correlation inc)	0.997599	0.971195	1.02472	0.860591	6649_51_NTN1_NET1.csv	deCODE	0.986899	6649_51_NTN1_NET1.csv:SPINE:deCODE				FALSE
NTN1	deCODE;Fenland	NTN1:THR				THR	Inverse variance weighted (correlation inc)	0.994566	0.964854	1.02519	0.724765	NET1_6649_51.csv	Fenland	0.970951	NET1_6649_51.csv:THR:Fenland				FALSE
NTN1	deCODE;Fenland	NTN1:THR				THR	Inverse variance weighted (correlation inc)	1.00872	0.973392	1.04533	0.633115	6649_51_NTN1_NET1.csv	deCODE	0.928397	6649_51_NTN1_NET1.csv:THR:deCODE				FALSE
NTN1	deCODE;Fenland	NTN1:ThumbOA				THUMB	Inverse variance weighted (correlation inc)	1.00498	0.944246	1.06961	0.875956	6649_51_NTN1_NET1.csv	deCODE	0.981149	6649_51_NTN1_NET1.csv:THUMB:deCODE				FALSE
NTN1	deCODE;Fenland	NTN1:ThumbOA				THUMB	Inverse variance weighted (correlation inc)	1.03344	0.979667	1.09017	0.227615	NET1_6649_51.csv	Fenland	0.831762	NET1_6649_51.csv:THUMB:Fenland				FALSE
NTN1	deCODE;Fenland	NTN1:TJR				TJR	Inverse variance weighted (correlation inc)	1.00791	0.981631	1.0349	0.55873	6649_51_NTN1_NET1.csv	deCODE	0.904205	6649_51_NTN1_NET1.csv:TJR:deCODE				FALSE
NTN1	deCODE;Fenland	NTN1:TJR				TJR	Inverse variance weighted (correlation inc)	1.00262	0.978151	1.02769	0.835808	NET1_6649_51.csv	Fenland	0.958889	NET1_6649_51.csv:TJR:Fenland				FALSE
NTN1	deCODE;Fenland	NTN1:TKR				TKR	Inverse variance weighted (correlation inc)	0.999517	0.970558	1.02934	0.974282	NET1_6649_51.csv	Fenland	0.999723	NET1_6649_51.csv:TKR:Fenland				FALSE
NTN1	deCODE;Fenland	NTN1:TKR				TKR	Inverse variance weighted (correlation inc)	0.999763	0.968549	1.03198	0.988321	6649_51_NTN1_NET1.csv	deCODE	0.995649	6649_51_NTN1_NET1.csv:TKR:deCODE				FALSE
NTN4	deCODE;Fenland	NTN4:AllOA				ALLOA	Inverse variance weighted (correlation inc)	0.98955	0.958365	1.02175	0.520206	3327_27_NTN4_NET4.csv	deCODE	0.875873	3327_27_NTN4_NET4.csv:ALLOA:deCODE				FALSE
NTN4	deCODE;Fenland	NTN4:AllOA				ALLOA	Inverse variance weighted (correlation inc)	0.995897	0.971113	1.02131	0.749124	NET4_3327_27.csv	Fenland	0.960184	NET4_3327_27.csv:ALLOA:Fenland				FALSE
NTN4	deCODE;Fenland	NTN4:FingerOA				FINGER	Inverse variance weighted (correlation inc)	1.04138	0.9175	1.18199	0.53033	3327_27_NTN4_NET4.csv	deCODE	0.970327	3327_27_NTN4_NET4.csv:FINGER:deCODE				FALSE
NTN4	deCODE;Fenland	NTN4:FingerOA				FINGER	Inverse variance weighted (correlation inc)	0.970904	0.868019	1.08599	0.605395	NET4_3327_27.csv	Fenland	0.968742	NET4_3327_27.csv:FINGER:Fenland				FALSE
NTN4	deCODE;Fenland	NTN4:HandOA				HAND	Inverse variance weighted (correlation inc)	1.01109	0.93901	1.0887	0.770086	3327_27_NTN4_NET4.csv	deCODE	0.964506	3327_27_NTN4_NET4.csv:HAND:deCODE				FALSE
NTN4	deCODE;Fenland	NTN4:HandOA				HAND	Inverse variance weighted (correlation inc)	0.973736	0.908043	1.04418	0.455159	NET4_3327_27.csv	Fenland	0.90599	NET4_3327_27.csv:HAND:Fenland				FALSE
NTN4	deCODE;Fenland	NTN4:HipOA				HIP	Inverse variance weighted (correlation inc)	0.991838	0.949142	1.03645	0.71506	3327_27_NTN4_NET4.csv	deCODE	0.938397	3327_27_NTN4_NET4.csv:HIP:deCODE				FALSE
NTN4	deCODE;Fenland	NTN4:HipOA				HIP	Inverse variance weighted (correlation inc)	1.00339	0.96525	1.04303	0.864234	NET4_3327_27.csv	Fenland	0.98355	NET4_3327_27.csv:HIP:Fenland				FALSE
NTN4	deCODE;Fenland	NTN4:KneeHipOA				KNEEHIP	Inverse variance weighted (correlation inc)	0.990229	0.959609	1.02183	0.540081	3327_27_NTN4_NET4.csv	deCODE	0.885357	3327_27_NTN4_NET4.csv:KNEEHIP:deCODE				FALSE
NTN4	deCODE;Fenland	NTN4:KneeHipOA				KNEEHIP	Inverse variance weighted (correlation inc)	0.989214	0.961639	1.01758	0.45212	NET4_3327_27.csv	Fenland	0.861925	NET4_3327_27.csv:KNEEHIP:Fenland				FALSE
NTN4	deCODE;Fenland	NTN4:KneeOA				KNEE	Inverse variance weighted (correlation inc)	0.973908	0.941073	1.00789	0.130804	3327_27_NTN4_NET4.csv	deCODE	0.531729	3327_27_NTN4_NET4.csv:KNEE:deCODE				FALSE
NTN4	deCODE;Fenland	NTN4:KneeOA				KNEE	Inverse variance weighted (correlation inc)	0.984076	0.944077	1.02577	0.448335	NET4_3327_27.csv	Fenland	0.834277	NET4_3327_27.csv:KNEE:Fenland				FALSE
NTN4	deCODE;Fenland	NTN4:SpineOA				SPINE	Inverse variance weighted (correlation inc)	1.0181	0.955548	1.08475	0.579251	3327_27_NTN4_NET4.csv	deCODE	0.949754	3327_27_NTN4_NET4.csv:SPINE:deCODE				FALSE
NTN4	deCODE;Fenland	NTN4:THR				THR	Inverse variance weighted (correlation inc)	0.978906	0.930072	1.0303	0.414174	NET4_3327_27.csv	Fenland	0.864437	NET4_3327_27.csv:THR:Fenland				FALSE
NTN4	deCODE;Fenland	NTN4:THR				THR	Inverse variance weighted (correlation inc)	0.960185	0.910156	1.01296	0.136702	3327_27_NTN4_NET4.csv	deCODE	0.64606	3327_27_NTN4_NET4.csv:THR:deCODE				FALSE
NTN4	deCODE;Fenland	NTN4:ThumbOA				THUMB	Inverse variance weighted (correlation inc)	1.09044	0.975332	1.21913	0.128221	3327_27_NTN4_NET4.csv	deCODE	0.730787	3327_27_NTN4_NET4.csv:THUMB:deCODE				FALSE
NTN4	deCODE;Fenland	NTN4:ThumbOA				THUMB	Inverse variance weighted (correlation inc)	1.0296	0.918842	1.15372	0.615387	NET4_3327_27.csv	Fenland	0.940642	NET4_3327_27.csv:THUMB:Fenland				FALSE
NTN4	deCODE;Fenland	NTN4:TJR				TJR	Inverse variance weighted (correlation inc)	1.01434	0.963096	1.06831	0.590386	3327_27_NTN4_NET4.csv	deCODE	0.917456	3327_27_NTN4_NET4.csv:TJR:deCODE				FALSE
NTN4	deCODE;Fenland	NTN4:TJR				TJR	Inverse variance weighted (correlation inc)	0.99317	0.951136	1.03706	0.756082	NET4_3327_27.csv	Fenland	0.930219	NET4_3327_27.csv:TJR:Fenland				FALSE
NTN4	deCODE;Fenland	NTN4:TKR				TKR	Inverse variance weighted (correlation inc)	1.00044	0.945848	1.05818	0.987774	NET4_3327_27.csv	Fenland	0.999723	NET4_3327_27.csv:TKR:Fenland				FALSE
NTN4	deCODE;Fenland	NTN4:TKR				TKR	Inverse variance weighted (correlation inc)	0.99148	0.930433	1.05653	0.791855	3327_27_NTN4_NET4.csv	deCODE	0.951431	3327_27_NTN4_NET4.csv:TKR:deCODE				FALSE
NTNG1	deCODE;Fenland	NTNG1:AllOA				ALLOA	Inverse variance weighted (correlation inc)	0.988768	0.979573	0.998048	0.0177936	5637_81_NTNG1_NTNG1.csv	deCODE	0.223339	5637_81_NTNG1_NTNG1.csv:ALLOA:deCODE				FALSE
NTNG1	deCODE;Fenland	NTNG1:AllOA				ALLOA	Inverse variance weighted (correlation inc)	0.987141	0.978274	0.996088	0.00493067	NTNG1_5637_81.csv	Fenland	0.092327	NTNG1_5637_81.csv:ALLOA:Fenland				FALSE
NTNG1	deCODE;Fenland	NTNG1:FingerOA				FINGER	Inverse variance weighted (correlation inc)	1.00898	0.965179	1.05477	0.692938	NTNG1_5637_81.csv	Fenland	0.978573	NTNG1_5637_81.csv:FINGER:Fenland				FALSE
NTNG1	deCODE;Fenland	NTNG1:FingerOA				FINGER	Inverse variance weighted (correlation inc)	1.00477	0.962773	1.04859	0.827228	5637_81_NTNG1_NTNG1.csv	deCODE	0.984082	5637_81_NTNG1_NTNG1.csv:FINGER:deCODE				FALSE
NTNG1	deCODE;Fenland	NTNG1:HandOA				HAND	Inverse variance weighted (correlation inc)	1.00133	0.973423	1.03003	0.92682	5637_81_NTNG1_NTNG1.csv	deCODE	0.996688	5637_81_NTNG1_NTNG1.csv:HAND:deCODE				FALSE
NTNG1	deCODE;Fenland	NTNG1:HandOA				HAND	Inverse variance weighted (correlation inc)	0.997687	0.966959	1.02939	0.884628	NTNG1_5637_81.csv	Fenland	0.979867	NTNG1_5637_81.csv:HAND:Fenland				FALSE
NTNG1	deCODE;Fenland	NTNG1:HipOA				HIP	Inverse variance weighted (correlation inc)	0.978438	0.961525	0.995647	0.0142709	5637_81_NTNG1_NTNG1.csv	deCODE	0.226907	5637_81_NTNG1_NTNG1.csv:HIP:deCODE				FALSE
NTNG1	deCODE;Fenland	NTNG1:HipOA				HIP	Inverse variance weighted (correlation inc)	0.9724	0.956404	0.988663	0.000941889	NTNG1_5637_81.csv	Fenland	0.0464004	NTNG1_5637_81.csv:HIP:Fenland	Colocalised (PPH4< 0.8)	0.304991	0.970429	TRUE
NTNG1	deCODE;Fenland	NTNG1:KneeHipOA				KNEEHIP	Inverse variance weighted (correlation inc)	0.982586	0.969156	0.996203	0.0123559	5637_81_NTNG1_NTNG1.csv	deCODE	0.19427	5637_81_NTNG1_NTNG1.csv:KNEEHIP:deCODE				FALSE
NTNG1	deCODE;Fenland	NTNG1:KneeHipOA				KNEEHIP	Inverse variance weighted (correlation inc)	0.977229	0.965398	0.989205	0.000210167	NTNG1_5637_81.csv	Fenland	0.0140662	NTNG1_5637_81.csv:KNEEHIP:Fenland	Colocalised (PPH4< 0.8)	0.757531	0.964683	TRUE
NTNG1	deCODE;Fenland	NTNG1:KneeOA				KNEE	Inverse variance weighted (correlation inc)	0.98793	0.973569	1.0025	0.104081	5637_81_NTNG1_NTNG1.csv	deCODE	0.501383	5637_81_NTNG1_NTNG1.csv:KNEE:deCODE				FALSE
NTNG1	deCODE;Fenland	NTNG1:KneeOA				KNEE	Inverse variance weighted (correlation inc)	0.984555	0.97166	0.99762	0.0206536	NTNG1_5637_81.csv	Fenland	0.240192	NTNG1_5637_81.csv:KNEE:Fenland				FALSE
NTNG1	deCODE;Fenland	NTNG1:SpineOA				SPINE	Inverse variance weighted (correlation inc)	0.973478	0.955648	0.99164	0.00437072	5637_81_NTNG1_NTNG1.csv	deCODE	0.324974	5637_81_NTNG1_NTNG1.csv:SPINE:deCODE				FALSE
NTNG1	deCODE;Fenland	NTNG1:THR				THR	Inverse variance weighted (correlation inc)	0.965485	0.941744	0.989824	0.00568879	NTNG1_5637_81.csv	Fenland	0.11972	NTNG1_5637_81.csv:THR:Fenland				FALSE
NTNG1	deCODE;Fenland	NTNG1:THR				THR	Inverse variance weighted (correlation inc)	0.970676	0.951203	0.990548	0.00399542	5637_81_NTNG1_NTNG1.csv	deCODE	0.119015	5637_81_NTNG1_NTNG1.csv:THR:deCODE				FALSE
NTNG1	deCODE;Fenland	NTNG1:ThumbOA				THUMB	Inverse variance weighted (correlation inc)	1.01782	0.981132	1.05588	0.345672	5637_81_NTNG1_NTNG1.csv	deCODE	0.870555	5637_81_NTNG1_NTNG1.csv:THUMB:deCODE				FALSE
NTNG1	deCODE;Fenland	NTNG1:ThumbOA				THUMB	Inverse variance weighted (correlation inc)	1.01361	0.975464	1.05324	0.489797	NTNG1_5637_81.csv	Fenland	0.911982	NTNG1_5637_81.csv:THUMB:Fenland				FALSE
LGALS3	UKBPPP;deCODE;Fenland	LGALS3:THR	0.06808	0.038189	0.170162	THR	Inverse variance weighted (correlation inc)	1.04007	1.01935	1.0612	0.000129288	LGALS3_P17931_OID20284_v1_Cardiometabolic.csv	UKBPPP	0.00985461	LGALS3_P17931_OID20284_v1_Cardiometabolic.csv:THR:UKBPPP	Colocalised (PPH4> 0.8)	0.833186	0.880788	TRUE	FALSE	TRUE
ITIH3	UKBPPP;deCODE;Fenland	ITIH3:AllOA	0.0102537	0.0839073	0.160933	ALLOA	Inverse variance weighted (correlation inc)	1.03258	1.01569	1.04974	0.000138397	7145_1_ITIH3_ITIH3.csv	deCODE	0.00909124	7145_1_ITIH3_ITIH3.csv:ALLOA:deCODE	Colocalised (PPH4> 0.8)	0.987498	0.987498	TRUE	FALSE	FALSE
NTNG1	deCODE;Fenland	NTNG1:TKR				TKR	Inverse variance weighted (correlation inc)	0.979747	0.952095	1.0082	0.16127	NTNG1_5637_81.csv	Fenland	0.618112	NTNG1_5637_81.csv:TKR:Fenland				FALSE
NTNG1	deCODE;Fenland	NTNG1:TKR				TKR	Inverse variance weighted (correlation inc)	0.981537	0.95989	1.00367	0.101451	5637_81_NTNG1_NTNG1.csv	deCODE	0.518363	5637_81_NTNG1_NTNG1.csv:TKR:deCODE				FALSE
NTproBNP	UKBPPP	NTproBNP:FingerOA	0.57966	0.107451	0.757919	FINGER							UKB		NA:FINGER:UKB					FALSE	TRUE
NTproBNP	UKBPPP	NTproBNP:HandOA	0.0169179	0.812879	0.997994	HAND	Inverse variance weighted (correlation inc)	1.00104	0.94454	1.06092	0.971956	NTproBNP_NTproBNP_OID20125_v1_Cardiometabolic.csv	UKBPPP	0.99643	NTproBNP_NTproBNP_OID20125_v1_Cardiometabolic.csv:HAND:UKBPPP				FALSE	FALSE	TRUE
TNFRSF19	UKBPPP;deCODE;Fenland	TNFRSF19:TJR	0.0786036	0.000543226	0.0135714	TJR	Inverse variance weighted (correlation inc)	0.983538	0.950461	1.01777	0.341577	TNFRSF19_Q9NS68_OID21446_v1_Oncology.csv	UKBPPP	0.776118	TNFRSF19_Q9NS68_OID21446_v1_Oncology.csv:TJR:UKBPPP				FALSE	TRUE	TRUE
NTproBNP	UKBPPP	NTproBNP:KneeOA	0.0527996	0.0794422	0.258074	KNEE	Inverse variance weighted (correlation inc)	1.02393	0.977362	1.07272	0.31931	NTproBNP_NTproBNP_OID20125_v1_Cardiometabolic.csv	UKBPPP	0.758715	NTproBNP_NTproBNP_OID20125_v1_Cardiometabolic.csv:KNEE:UKBPPP				FALSE	FALSE	TRUE
NTproBNP	UKBPPP	NTproBNP:SpineOA	0.0988221	0.13132	0.421233	SPINE	Inverse variance weighted (correlation inc)	1.0416	0.99926	1.08574	0.0542251	NTproBNP_NTproBNP_OID20125_v1_Cardiometabolic.csv	UKBPPP	0.677201	NTproBNP_NTproBNP_OID20125_v1_Cardiometabolic.csv:SPINE:UKBPPP				FALSE	FALSE	TRUE
XPNPEP2	UKBPPP	XPNPEP2:KneeOA	-0.0963799	0.000873002	0.0135733	KNEE							UKB		NA:KNEE:UKB					TRUE	TRUE
CLEC14A	UKBPPP	CLEC14A:SpineOA	0.0656911	0.00100019	0.0137257	SPINE	Inverse variance weighted (correlation inc)	1.14358	0.890928	1.46787	0.292211	CLEC14A_Q86T13_OID21090_v1_Neurology.csv	UKBPPP	0.838677	CLEC14A_Q86T13_OID21090_v1_Neurology.csv:SPINE:UKBPPP				FALSE	TRUE	TRUE
NTproBNP	UKBPPP	NTproBNP:TJR	0.148744	0.0511596	0.229424	TJR	Inverse variance weighted (correlation inc)	1.02631	0.970334	1.08552	0.364097	NTproBNP_NTproBNP_OID20125_v1_Cardiometabolic.csv	UKBPPP	0.782351	NTproBNP_NTproBNP_OID20125_v1_Cardiometabolic.csv:TJR:UKBPPP				FALSE	FALSE	TRUE
NTproBNP	UKBPPP	NTproBNP:TKR	0.157022	0.136919	0.698685	TKR	Inverse variance weighted (correlation inc)	0.975292	0.907671	1.04795	0.494959	NTproBNP_NTproBNP_OID20125_v1_Cardiometabolic.csv	UKBPPP	0.866072	NTproBNP_NTproBNP_OID20125_v1_Cardiometabolic.csv:TKR:UKBPPP				FALSE	FALSE	TRUE
NTproBNP	UKBPPP	NTproBNP:THR	0.0818992	0.474941	0.713388	THR	Inverse variance weighted (correlation inc)	1.0571	0.998835	1.11877	0.0548975	NTproBNP_NTproBNP_OID20125_v1_Cardiometabolic.csv	UKBPPP	0.445875	NTproBNP_NTproBNP_OID20125_v1_Cardiometabolic.csv:THR:UKBPPP				FALSE	FALSE	TRUE
NTproBNP	UKBPPP	NTproBNP:ThumbOA	0.119684	0.495992	0.99602	THUMB	Inverse variance weighted (correlation inc)	1.04489	0.955343	1.14283	0.33676	NTproBNP_NTproBNP_OID20125_v1_Cardiometabolic.csv	UKBPPP	0.846958	NTproBNP_NTproBNP_OID20125_v1_Cardiometabolic.csv:THUMB:UKBPPP				FALSE	FALSE	TRUE
NTRK1	deCODE;Fenland														NA:NA:NA
NTRK2	UKBPPP;deCODE;Fenland	NTRK2:FingerOA	0.123331	0.159793	0.757919	FINGER	Inverse variance weighted (correlation inc)	1.03968	0.654357	1.6519	0.869169	4866_59_NTRK2_TrkB.csv	deCODE	0.991097	4866_59_NTRK2_TrkB.csv:FINGER:deCODE				FALSE	FALSE	FALSE
NTRK2	UKBPPP;deCODE;Fenland	NTRK2:HandOA	0.0316229	0.0693543	0.997994	HAND	Inverse variance weighted (correlation inc)	1.05101	0.822664	1.34275	0.690552	NTRK2_Q16620_OID20136_v1_Cardiometabolic.csv	UKBPPP	0.959281	NTRK2_Q16620_OID20136_v1_Cardiometabolic.csv:HAND:UKBPPP				FALSE	FALSE	FALSE
NTRK2	UKBPPP;deCODE;Fenland	NTRK2:HandOA	0.0316229	0.0693543	0.997994	HAND	Inverse variance weighted (correlation inc)	1.00799	0.808409	1.25686	0.943608	4866_59_NTRK2_TrkB.csv	deCODE	0.996688	4866_59_NTRK2_TrkB.csv:HAND:deCODE				FALSE	FALSE	FALSE
NTRK2	UKBPPP;deCODE;Fenland	NTRK2:HipOA	-0.0130959	0.232969	0.527882	HIP	Inverse variance weighted (correlation inc)	0.977661	0.857626	1.1145	0.735333	4866_59_NTRK2_TrkB.csv	deCODE	0.943797	4866_59_NTRK2_TrkB.csv:HIP:deCODE				FALSE	FALSE	FALSE
NTRK2	UKBPPP;deCODE;Fenland	NTRK2:HipOA	-0.0130959	0.232969	0.527882	HIP	Inverse variance weighted (correlation inc)	0.977876	0.886573	1.07858	0.654621	NTRK2_Q16620_OID20136_v1_Cardiometabolic.csv	UKBPPP	0.921598	NTRK2_Q16620_OID20136_v1_Cardiometabolic.csv:HIP:UKBPPP				FALSE	FALSE	FALSE
NTRK2	UKBPPP;deCODE;Fenland	NTRK2:KneeHipOA	-0.0102419	0.104073	0.236368	KNEEHIP	Inverse variance weighted (correlation inc)	1.02116	0.920348	1.13302	0.692922	NTRK2_Q16620_OID20136_v1_Cardiometabolic.csv	UKBPPP	0.922321	NTRK2_Q16620_OID20136_v1_Cardiometabolic.csv:KNEEHIP:UKBPPP				FALSE	FALSE	FALSE
NTRK2	UKBPPP;deCODE;Fenland	NTRK2:KneeHipOA	-0.0102419	0.104073	0.236368	KNEEHIP	Inverse variance weighted (correlation inc)	1.01779	0.942529	1.09906	0.652772	4866_59_NTRK2_TrkB.csv	deCODE	0.923554	4866_59_NTRK2_TrkB.csv:KNEEHIP:deCODE				FALSE	FALSE	FALSE
NTRK2	UKBPPP;deCODE;Fenland	NTRK2:KneeOA	-0.00888935	0.225531	0.472415	KNEE	Inverse variance weighted (correlation inc)	1.03484	0.944277	1.13409	0.463577	4866_59_NTRK2_TrkB.csv	deCODE	0.843631	4866_59_NTRK2_TrkB.csv:KNEE:deCODE				FALSE	FALSE	FALSE
NTRK2	UKBPPP;deCODE;Fenland	NTRK2:KneeOA	-0.00888935	0.225531	0.472415	KNEE	Inverse variance weighted (correlation inc)	1.01329	0.919952	1.11609	0.788919	NTRK2_Q16620_OID20136_v1_Cardiometabolic.csv	UKBPPP	0.949377	NTRK2_Q16620_OID20136_v1_Cardiometabolic.csv:KNEE:UKBPPP				FALSE	FALSE	FALSE
NTRK2	UKBPPP;deCODE;Fenland	NTRK2:SpineOA	-0.00690271	0.665309	0.860105	SPINE	Inverse variance weighted (correlation inc)	1.01596	0.89418	1.15432	0.807969	NTRK2_Q16620_OID20136_v1_Cardiometabolic.csv	UKBPPP	0.972532	NTRK2_Q16620_OID20136_v1_Cardiometabolic.csv:SPINE:UKBPPP				FALSE	FALSE	FALSE
NTRK2	UKBPPP;deCODE;Fenland	NTRK2:SpineOA	-0.00690271	0.665309	0.860105	SPINE	Inverse variance weighted (correlation inc)	0.980169	0.832437	1.15412	0.810087	4866_59_NTRK2_TrkB.csv	deCODE	0.980344	4866_59_NTRK2_TrkB.csv:SPINE:deCODE				FALSE	FALSE	FALSE
NTRK2	UKBPPP;deCODE;Fenland	NTRK2:AllOA	-0.00205806	0.598251	0.715795	ALLOA	Inverse variance weighted (correlation inc)	1.02144	0.957537	1.0896	0.519897	4866_59_NTRK2_TrkB.csv	deCODE	0.875873	4866_59_NTRK2_TrkB.csv:ALLOA:deCODE				FALSE	FALSE	FALSE
NTRK2	UKBPPP;deCODE;Fenland	NTRK2:AllOA	-0.00205806	0.598251	0.715795	ALLOA	Inverse variance weighted (correlation inc)	1.00216	0.937409	1.07137	0.949611	NTRK2_Q16620_OID20136_v1_Cardiometabolic.csv	UKBPPP	0.985838	NTRK2_Q16620_OID20136_v1_Cardiometabolic.csv:ALLOA:UKBPPP				FALSE	FALSE	FALSE
NTRK2	UKBPPP;deCODE;Fenland	NTRK2:ThumbOA	0.0351678	0.411594	0.99602	THUMB	Inverse variance weighted (correlation inc)	1.00045	0.699084	1.43172	0.998057	4866_59_NTRK2_TrkB.csv	deCODE	0.998799	4866_59_NTRK2_TrkB.csv:THUMB:deCODE				FALSE	FALSE	FALSE
NTRK2	UKBPPP;deCODE;Fenland	NTRK2:ThumbOA	0.0351678	0.411594	0.99602	THUMB	Inverse variance weighted (correlation inc)	1.06941	0.782986	1.46062	0.673082	NTRK2_Q16620_OID20136_v1_Cardiometabolic.csv	UKBPPP	0.945253	NTRK2_Q16620_OID20136_v1_Cardiometabolic.csv:THUMB:UKBPPP				FALSE	FALSE	FALSE
NTRK2	UKBPPP;deCODE;Fenland	NTRK2:TJR	0.00410368	0.82523	0.918915	TJR	Inverse variance weighted (correlation inc)	1.0893	0.976874	1.21467	0.123799	NTRK2_Q16620_OID20136_v1_Cardiometabolic.csv	UKBPPP	0.559682	NTRK2_Q16620_OID20136_v1_Cardiometabolic.csv:TJR:UKBPPP				FALSE	FALSE	FALSE
NTRK2	UKBPPP;deCODE;Fenland	NTRK2:TJR	0.00410368	0.82523	0.918915	TJR	Inverse variance weighted (correlation inc)	1.00169	0.870024	1.15328	0.981263	4866_59_NTRK2_TrkB.csv	deCODE	0.990609	4866_59_NTRK2_TrkB.csv:TJR:deCODE				FALSE	FALSE	FALSE
NTRK2	UKBPPP;deCODE;Fenland	NTRK2:TKR	0.00360902	0.888413	0.989793	TKR	Inverse variance weighted (correlation inc)	1.10159	0.965956	1.25627	0.14893	NTRK2_Q16620_OID20136_v1_Cardiometabolic.csv	UKBPPP	0.621127	NTRK2_Q16620_OID20136_v1_Cardiometabolic.csv:TKR:UKBPPP				FALSE	FALSE	FALSE
NTRK2	UKBPPP;deCODE;Fenland	NTRK2:TKR	0.00360902	0.888413	0.989793	TKR	Inverse variance weighted (correlation inc)	1.06721	0.931281	1.22298	0.349378	4866_59_NTRK2_TrkB.csv	deCODE	0.787213	4866_59_NTRK2_TrkB.csv:TKR:deCODE				FALSE	FALSE	FALSE
NTRK2	UKBPPP;deCODE;Fenland	NTRK2:THR	0.00939475	0.736579	0.872021	THR	Inverse variance weighted (correlation inc)	0.985832	0.821169	1.18351	0.878367	4866_59_NTRK2_TrkB.csv	deCODE	0.989783	4866_59_NTRK2_TrkB.csv:THR:deCODE				FALSE	FALSE	FALSE
NTRK2	UKBPPP;deCODE;Fenland	NTRK2:THR	0.00939475	0.736579	0.872021	THR	Inverse variance weighted (correlation inc)	1.01941	0.888134	1.1701	0.784579	NTRK2_Q16620_OID20136_v1_Cardiometabolic.csv	UKBPPP	0.964554	NTRK2_Q16620_OID20136_v1_Cardiometabolic.csv:THR:UKBPPP				FALSE	FALSE	FALSE
NTRK3	UKBPPP;deCODE;Fenland	NTRK3:KneeOA	-0.00700847	0.276789	0.526131	KNEE	Inverse variance weighted (correlation inc)	1.00109	0.947349	1.05789	0.969055	TrkC_2658_27.csv	Fenland	0.994418	TrkC_2658_27.csv:KNEE:Fenland				FALSE	FALSE	FALSE
NTRK3	UKBPPP;deCODE;Fenland	NTRK3:SpineOA	-0.0441835	0.00162254	0.0202679	SPINE	Inverse variance weighted (correlation inc)	1.02373	0.983244	1.06588	0.254628	NTRK3_Q16288_OID21057_v1_Neurology.csv	UKBPPP	0.812148	NTRK3_Q16288_OID21057_v1_Neurology.csv:SPINE:UKBPPP				FALSE	FALSE	FALSE
NTRK3	UKBPPP;deCODE;Fenland	NTRK3:SpineOA	-0.0441835	0.00162254	0.0202679	SPINE	Inverse variance weighted (correlation inc)	1.03633	0.986466	1.08872	0.156065	2658_27_NTRK3_TrkC.csv	deCODE	0.802812	2658_27_NTRK3_TrkC.csv:SPINE:deCODE				FALSE	FALSE	FALSE
NTRK3	UKBPPP;deCODE;Fenland	NTRK3:KneeOA	-0.00700847	0.276789	0.526131	KNEE	Inverse variance weighted (correlation inc)	1.00787	0.980088	1.03644	0.5825	NTRK3_Q16288_OID21057_v1_Neurology.csv	UKBPPP	0.889759	NTRK3_Q16288_OID21057_v1_Neurology.csv:KNEE:UKBPPP				FALSE	FALSE	FALSE
NTRK3	UKBPPP;deCODE;Fenland	NTRK3:KneeOA	-0.00700847	0.276789	0.526131	KNEE	Inverse variance weighted (correlation inc)	1.00241	0.968335	1.03769	0.891467	2658_27_NTRK3_TrkC.csv	deCODE	0.976929	2658_27_NTRK3_TrkC.csv:KNEE:deCODE				FALSE	FALSE	FALSE
NTRK3	UKBPPP;deCODE;Fenland	NTRK3:HipOA	-0.00131108	0.891892	0.95672	HIP	Inverse variance weighted (correlation inc)	1.00003	0.933193	1.07165	0.999344	TrkC_2658_27.csv	Fenland	0.999344	TrkC_2658_27.csv:HIP:Fenland				FALSE	FALSE	FALSE
NTRK3	UKBPPP;deCODE;Fenland	NTRK3:HipOA	-0.00131108	0.891892	0.95672	HIP	Inverse variance weighted (correlation inc)	1.00823	0.973584	1.04411	0.645976	NTRK3_Q16288_OID21057_v1_Neurology.csv	UKBPPP	0.920484	NTRK3_Q16288_OID21057_v1_Neurology.csv:HIP:UKBPPP				FALSE	FALSE	FALSE
NTRK3	UKBPPP;deCODE;Fenland	NTRK3:HipOA	-0.00131108	0.891892	0.95672	HIP	Inverse variance weighted (correlation inc)	0.975951	0.934622	1.01911	0.270167	2658_27_NTRK3_TrkC.csv	deCODE	0.756942	2658_27_NTRK3_TrkC.csv:HIP:deCODE				FALSE	FALSE	FALSE
NTRK3	UKBPPP;deCODE;Fenland	NTRK3:KneeHipOA	-0.00587515	0.288579	0.465261	KNEEHIP	Inverse variance weighted (correlation inc)	0.995799	0.971039	1.02119	0.743107	NTRK3_Q16288_OID21057_v1_Neurology.csv	UKBPPP	0.930984	NTRK3_Q16288_OID21057_v1_Neurology.csv:KNEEHIP:UKBPPP				FALSE	FALSE	FALSE
NTRK3	UKBPPP;deCODE;Fenland	NTRK3:KneeHipOA	-0.00587515	0.288579	0.465261	KNEEHIP	Inverse variance weighted (correlation inc)	0.984026	0.935969	1.03455	0.528456	TrkC_2658_27.csv	Fenland	0.894298	TrkC_2658_27.csv:KNEEHIP:Fenland				FALSE	FALSE	FALSE
NTRK3	UKBPPP;deCODE;Fenland	NTRK3:KneeHipOA	-0.00587515	0.288579	0.465261	KNEEHIP	Inverse variance weighted (correlation inc)	0.983629	0.952935	1.01531	0.307475	2658_27_NTRK3_TrkC.csv	deCODE	0.761677	2658_27_NTRK3_TrkC.csv:KNEEHIP:deCODE				FALSE	FALSE	FALSE
NTRK3	UKBPPP;deCODE;Fenland	NTRK3:AllOA	-0.00342276	0.318571	0.458033	ALLOA	Inverse variance weighted (correlation inc)	0.996882	0.974186	1.02011	0.790432	2658_27_NTRK3_TrkC.csv	deCODE	0.969231	2658_27_NTRK3_TrkC.csv:ALLOA:deCODE				FALSE	FALSE	FALSE
NTRK3	UKBPPP;deCODE;Fenland	NTRK3:AllOA	-0.00342276	0.318571	0.458033	ALLOA	Inverse variance weighted (correlation inc)	1.00097	0.982414	1.01987	0.919422	NTRK3_Q16288_OID21057_v1_Neurology.csv	UKBPPP	0.982468	NTRK3_Q16288_OID21057_v1_Neurology.csv:ALLOA:UKBPPP				FALSE	FALSE	FALSE
NTRK3	UKBPPP;deCODE;Fenland	NTRK3:AllOA	-0.00342276	0.318571	0.458033	ALLOA	Inverse variance weighted (correlation inc)	0.981662	0.946675	1.01794	0.317519	TrkC_2658_27.csv	Fenland	0.767882	TrkC_2658_27.csv:ALLOA:Fenland				FALSE	FALSE	FALSE
NTRK3	UKBPPP;deCODE;Fenland	NTRK3:FingerOA	-0.0314422	0.683338	0.916893	FINGER	Inverse variance weighted (correlation inc)	1.07822	0.880277	1.32068	0.466758	TrkC_2658_27.csv	Fenland	0.961895	TrkC_2658_27.csv:FINGER:Fenland				FALSE	FALSE	FALSE
NTRK3	UKBPPP;deCODE;Fenland	NTRK3:FingerOA	-0.0314422	0.683338	0.916893	FINGER	Inverse variance weighted (correlation inc)	1.04723	0.924961	1.18566	0.466274	2658_27_NTRK3_TrkC.csv	deCODE	0.956055	2658_27_NTRK3_TrkC.csv:FINGER:deCODE				FALSE	FALSE	FALSE
NTRK3	UKBPPP;deCODE;Fenland	NTRK3:HandOA	0.00623972	0.683375	0.997994	HAND	Inverse variance weighted (correlation inc)	1.02291	0.958195	1.09199	0.49698	NTRK3_Q16288_OID21057_v1_Neurology.csv	UKBPPP	0.926226	NTRK3_Q16288_OID21057_v1_Neurology.csv:HAND:UKBPPP				FALSE	FALSE	FALSE
NTRK3	UKBPPP;deCODE;Fenland	NTRK3:HandOA	0.00623972	0.683375	0.997994	HAND	Inverse variance weighted (correlation inc)	0.99637	0.89244	1.1124	0.948407	TrkC_2658_27.csv	Fenland	0.990652	TrkC_2658_27.csv:HAND:Fenland				FALSE	FALSE	FALSE
NTRK3	UKBPPP;deCODE;Fenland	NTRK3:HandOA	0.00623972	0.683375	0.997994	HAND	Inverse variance weighted (correlation inc)	0.991799	0.924186	1.06436	0.819177	2658_27_NTRK3_TrkC.csv	deCODE	0.97401	2658_27_NTRK3_TrkC.csv:HAND:deCODE				FALSE	FALSE	FALSE
NTRK3	UKBPPP;deCODE;Fenland	NTRK3:THR	0.021006	0.391952	0.644	THR	Inverse variance weighted (correlation inc)	0.964232	0.918929	1.01177	0.13795	NTRK3_Q16288_OID21057_v1_Neurology.csv	UKBPPP	0.616797	NTRK3_Q16288_OID21057_v1_Neurology.csv:THR:UKBPPP				FALSE	FALSE	FALSE
NTRK3	UKBPPP;deCODE;Fenland	NTRK3:ThumbOA	0.023456	0.533071	0.99602	THUMB	Inverse variance weighted (correlation inc)	1.0332	0.928789	1.14935	0.54791	2658_27_NTRK3_TrkC.csv	deCODE	0.928245	2658_27_NTRK3_TrkC.csv:THUMB:deCODE				FALSE	FALSE	FALSE
NTRK3	UKBPPP;deCODE;Fenland	NTRK3:ThumbOA	0.023456	0.533071	0.99602	THUMB	Inverse variance weighted (correlation inc)	1.0222	0.923505	1.13144	0.671688	NTRK3_Q16288_OID21057_v1_Neurology.csv	UKBPPP	0.945253	NTRK3_Q16288_OID21057_v1_Neurology.csv:THUMB:UKBPPP				FALSE	FALSE	FALSE
NTRK3	UKBPPP;deCODE;Fenland	NTRK3:ThumbOA	0.023456	0.533071	0.99602	THUMB	Inverse variance weighted (correlation inc)	1.01104	0.84852	1.20468	0.9023	TrkC_2658_27.csv	Fenland	0.986938	TrkC_2658_27.csv:THUMB:Fenland				FALSE	FALSE	FALSE
NTRK3	UKBPPP;deCODE;Fenland	NTRK3:TJR	0.0145377	0.373251	0.619576	TJR	Inverse variance weighted (correlation inc)	0.958125	0.920136	0.997683	0.0382323	NTRK3_Q16288_OID21057_v1_Neurology.csv	UKBPPP	0.359104	NTRK3_Q16288_OID21057_v1_Neurology.csv:TJR:UKBPPP				FALSE	FALSE	FALSE
NTRK3	UKBPPP;deCODE;Fenland	NTRK3:TJR	0.0145377	0.373251	0.619576	TJR	Inverse variance weighted (correlation inc)	0.940645	0.869682	1.0174	0.126264	TrkC_2658_27.csv	Fenland	0.57105	TrkC_2658_27.csv:TJR:Fenland				FALSE	FALSE	FALSE
NTRK3	UKBPPP;deCODE;Fenland	NTRK3:TJR	0.0145377	0.373251	0.619576	TJR	Inverse variance weighted (correlation inc)	0.958851	0.912791	1.00723	0.0943249	2658_27_NTRK3_TrkC.csv	deCODE	0.53723	2658_27_NTRK3_TrkC.csv:TJR:deCODE				FALSE	FALSE	FALSE
NTRK3	UKBPPP;deCODE;Fenland	NTRK3:TKR	0.0204415	0.365696	0.906793	TKR	Inverse variance weighted (correlation inc)	0.919665	0.834615	1.01338	0.0907379	TrkC_2658_27.csv	Fenland	0.500971	TrkC_2658_27.csv:TKR:Fenland				FALSE	FALSE	FALSE
NTRK3	UKBPPP;deCODE;Fenland	NTRK3:TKR	0.0204415	0.365696	0.906793	TKR	Inverse variance weighted (correlation inc)	0.946794	0.901087	0.99482	0.030332	NTRK3_Q16288_OID21057_v1_Neurology.csv	UKBPPP	0.342638	NTRK3_Q16288_OID21057_v1_Neurology.csv:TKR:UKBPPP				FALSE	FALSE	FALSE
NTRK3	UKBPPP;deCODE;Fenland	NTRK3:TKR	0.0204415	0.365696	0.906793	TKR	Inverse variance weighted (correlation inc)	0.956835	0.900739	1.01643	0.152298	2658_27_NTRK3_TrkC.csv	deCODE	0.603795	2658_27_NTRK3_TrkC.csv:TKR:deCODE				FALSE	FALSE	FALSE
NTRK3	UKBPPP;deCODE;Fenland	NTRK3:THR	0.021006	0.391952	0.644	THR	Inverse variance weighted (correlation inc)	0.929022	0.845663	1.0206	0.124799	TrkC_2658_27.csv	Fenland	0.599353	TrkC_2658_27.csv:THR:Fenland				FALSE	FALSE	FALSE
NTRK3	UKBPPP;deCODE;Fenland	NTRK3:THR	0.021006	0.391952	0.644	THR	Inverse variance weighted (correlation inc)	0.930125	0.876361	0.987188	0.0171043	2658_27_NTRK3_TrkC.csv	deCODE	0.274531	2658_27_NTRK3_TrkC.csv:THR:deCODE				FALSE	FALSE	FALSE
NTS	deCODE;Fenland	NTS:AllOA				ALLOA	Wald ratio	0.497744	0.229745	1.07837	0.07694	7857_22_NTS_NEUT.csv	deCODE	0.435831	7857_22_NTS_NEUT.csv:ALLOA:deCODE				FALSE
NTS	deCODE;Fenland	NTS:KneeOA				KNEE	Wald ratio	0.497744	0.229745	1.07837	0.07694	7857_22_NTS_NEUT.csv	deCODE	0.43327	7857_22_NTS_NEUT.csv:KNEE:deCODE				FALSE
NTS	deCODE;Fenland	NTS:KneeHipOA				KNEEHIP	Wald ratio	0.497744	0.229745	1.07837	0.07694	7857_22_NTS_NEUT.csv	deCODE	0.485285	7857_22_NTS_NEUT.csv:KNEEHIP:deCODE				FALSE
NUB1	UKBPPP	NUB1:AllOA	0.0300438	0.0207771	0.0543702	ALLOA	Inverse variance weighted (correlation inc)	1.01212	0.979208	1.04613	0.475122	NUB1_Q9Y5A7_OID20510_v1_Inflammation.csv	UKBPPP	0.849655	NUB1_Q9Y5A7_OID20510_v1_Inflammation.csv:ALLOA:UKBPPP				FALSE	FALSE	FALSE
NUB1	UKBPPP	NUB1:FingerOA	0.328753	0.260056	0.784461	FINGER							UKB		NA:FINGER:UKB					FALSE	FALSE
NUB1	UKBPPP	NUB1:HandOA	0.0249016	0.667325	0.997994	HAND	Inverse variance weighted (correlation inc)	0.968914	0.864673	1.08572	0.586589	NUB1_Q9Y5A7_OID20510_v1_Inflammation.csv	UKBPPP	0.951123	NUB1_Q9Y5A7_OID20510_v1_Inflammation.csv:HAND:UKBPPP				FALSE	FALSE	FALSE
NUB1	UKBPPP	NUB1:HipOA	0.0254871	0.485374	0.718933	HIP	Inverse variance weighted (correlation inc)	1.00188	0.9487	1.05805	0.946077	NUB1_Q9Y5A7_OID20510_v1_Inflammation.csv	UKBPPP	0.992167	NUB1_Q9Y5A7_OID20510_v1_Inflammation.csv:HIP:UKBPPP				FALSE	FALSE	FALSE
NUB1	UKBPPP	NUB1:KneeHipOA	0.041335	0.0486452	0.141342	KNEEHIP	Inverse variance weighted (correlation inc)	1.01037	0.961368	1.06187	0.684239	NUB1_Q9Y5A7_OID20510_v1_Inflammation.csv	UKBPPP	0.918568	NUB1_Q9Y5A7_OID20510_v1_Inflammation.csv:KNEEHIP:UKBPPP				FALSE	FALSE	FALSE
NUB1	UKBPPP	NUB1:KneeOA	0.043986	0.0714719	0.243204	KNEE	Inverse variance weighted (correlation inc)	1.03075	0.983713	1.08003	0.203771	NUB1_Q9Y5A7_OID20510_v1_Inflammation.csv	UKBPPP	0.652258	NUB1_Q9Y5A7_OID20510_v1_Inflammation.csv:KNEE:UKBPPP				FALSE	FALSE	FALSE
NUB1	UKBPPP	NUB1:SpineOA	-0.0396385	0.455283	0.750495	SPINE	Inverse variance weighted (correlation inc)	1.00617	0.946729	1.06935	0.842945	NUB1_Q9Y5A7_OID20510_v1_Inflammation.csv	UKBPPP	0.972532	NUB1_Q9Y5A7_OID20510_v1_Inflammation.csv:SPINE:UKBPPP				FALSE	FALSE	FALSE
NUB1	UKBPPP	NUB1:THR	0.148932	0.108981	0.302084	THR	Inverse variance weighted (correlation inc)	0.99899	0.93021	1.07286	0.977848	NUB1_Q9Y5A7_OID20510_v1_Inflammation.csv	UKBPPP	0.994239	NUB1_Q9Y5A7_OID20510_v1_Inflammation.csv:THR:UKBPPP				FALSE	FALSE	FALSE
NUB1	UKBPPP	NUB1:ThumbOA	0.17165	0.228381	0.99602	THUMB	Inverse variance weighted (correlation inc)	0.926682	0.772038	1.1123	0.413677	NUB1_Q9Y5A7_OID20510_v1_Inflammation.csv	UKBPPP	0.879999	NUB1_Q9Y5A7_OID20510_v1_Inflammation.csv:THUMB:UKBPPP				FALSE	FALSE	FALSE
NUB1	UKBPPP	NUB1:TJR	0.0641723	0.29932	0.555501	TJR	Inverse variance weighted (correlation inc)	1.01136	0.954491	1.07162	0.701996	NUB1_Q9Y5A7_OID20510_v1_Inflammation.csv	UKBPPP	0.914507	NUB1_Q9Y5A7_OID20510_v1_Inflammation.csv:TJR:UKBPPP				FALSE	FALSE	FALSE
NUB1	UKBPPP	NUB1:TKR	0.0104704	0.902623	0.989793	TKR	Inverse variance weighted (correlation inc)	1.03325	0.964706	1.10667	0.350305	NUB1_Q9Y5A7_OID20510_v1_Inflammation.csv	UKBPPP	0.796085	NUB1_Q9Y5A7_OID20510_v1_Inflammation.csv:TKR:UKBPPP				FALSE	FALSE	FALSE
NUBP1	UKBPPP	NUBP1:AllOA	-0.00125022	0.931356	0.960235	ALLOA							UKB		NA:ALLOA:UKB					FALSE	FALSE
NUBP1	UKBPPP	NUBP1:FingerOA	0.228831	0.482756	0.873009	FINGER							UKB		NA:FINGER:UKB					FALSE	FALSE
NUBP1	UKBPPP	NUBP1:HandOA	-0.0107458	0.868106	0.997994	HAND							UKB		NA:HAND:UKB					FALSE	FALSE
NUBP1	UKBPPP	NUBP1:HipOA	0.0157018	0.700365	0.858351	HIP							UKB		NA:HIP:UKB					FALSE	FALSE
NUBP1	UKBPPP	NUBP1:KneeHipOA	-0.0269777	0.249244	0.424309	KNEEHIP							UKB		NA:KNEEHIP:UKB					FALSE	FALSE
NUBP1	UKBPPP	NUBP1:KneeOA	-0.0518544	0.0570952	0.213413	KNEE							UKB		NA:KNEE:UKB					FALSE	FALSE
NUBP1	UKBPPP	NUBP1:SpineOA	-0.0523425	0.377384	0.710757	SPINE							UKB		NA:SPINE:UKB					FALSE	FALSE
NUBP1	UKBPPP	NUBP1:THR	0.0948516	0.360758	0.613435	THR							UKB		NA:THR:UKB					FALSE	FALSE
NUBP1	UKBPPP	NUBP1:ThumbOA	0.2361	0.137971	0.99602	THUMB							UKB		NA:THUMB:UKB					FALSE	FALSE
NUBP1	UKBPPP	NUBP1:TJR	0.0724517	0.294116	0.54911	TJR							UKB		NA:TJR:UKB					FALSE	FALSE
NUBP1	UKBPPP	NUBP1:TKR	0.0635314	0.506262	0.950421	TKR							UKB		NA:TKR:UKB					FALSE	FALSE
NUCB1	deCODE;Fenland	NUCB1:AllOA				ALLOA	Inverse variance weighted (correlation inc)	1.01442	0.972977	1.05762	0.501198	10451_11_NUCB1_NUCB1.csv	deCODE	0.866408	10451_11_NUCB1_NUCB1.csv:ALLOA:deCODE				FALSE
NUCB1	deCODE;Fenland	NUCB1:AllOA				ALLOA	Inverse variance weighted (correlation inc)	1.00835	0.971842	1.04624	0.658404	NUCB1_10451_11.csv	Fenland	0.935153	NUCB1_10451_11.csv:ALLOA:Fenland				FALSE
NUCB1	deCODE;Fenland	NUCB1:FingerOA				FINGER	Inverse variance weighted (correlation inc)	1.08367	0.919086	1.27772	0.339048	NUCB1_10451_11.csv	Fenland	0.939805	NUCB1_10451_11.csv:FINGER:Fenland				FALSE
NUCB1	deCODE;Fenland	NUCB1:FingerOA				FINGER	Inverse variance weighted (correlation inc)	1.2004	1.02509	1.40568	0.0233465	10451_11_NUCB1_NUCB1.csv	deCODE	0.556227	10451_11_NUCB1_NUCB1.csv:FINGER:deCODE				FALSE
NUCB1	deCODE;Fenland	NUCB1:HandOA				HAND	Inverse variance weighted (correlation inc)	1.07418	0.982469	1.17445	0.116055	10451_11_NUCB1_NUCB1.csv	deCODE	0.719209	10451_11_NUCB1_NUCB1.csv:HAND:deCODE				FALSE
NUCB1	deCODE;Fenland	NUCB1:HandOA				HAND	Inverse variance weighted (correlation inc)	1.05594	0.963002	1.15785	0.246878	NUCB1_10451_11.csv	Fenland	0.818768	NUCB1_10451_11.csv:HAND:Fenland				FALSE
NUCB1	deCODE;Fenland	NUCB1:HipOA				HIP	Inverse variance weighted (correlation inc)	1.0533	0.964324	1.15049	0.248812	10451_11_NUCB1_NUCB1.csv	deCODE	0.747612	10451_11_NUCB1_NUCB1.csv:HIP:deCODE				FALSE
NUCB1	deCODE;Fenland	NUCB1:HipOA				HIP	Inverse variance weighted (correlation inc)	0.976034	0.914687	1.04149	0.463904	NUCB1_10451_11.csv	Fenland	0.859806	NUCB1_10451_11.csv:HIP:Fenland				FALSE
NUCB1	deCODE;Fenland	NUCB1:KneeHipOA				KNEEHIP	Inverse variance weighted (correlation inc)	1.06944	1.0147	1.12713	0.0122644	10451_11_NUCB1_NUCB1.csv	deCODE	0.19427	10451_11_NUCB1_NUCB1.csv:KNEEHIP:deCODE				FALSE
NUCB1	deCODE;Fenland	NUCB1:KneeHipOA				KNEEHIP	Inverse variance weighted (correlation inc)	1.04818	1.00424	1.09404	0.0312742	NUCB1_10451_11.csv	Fenland	0.298611	NUCB1_10451_11.csv:KNEEHIP:Fenland				FALSE
NUCB1	deCODE;Fenland	NUCB1:KneeOA				KNEE	Inverse variance weighted (correlation inc)	1.07442	1.02145	1.13014	0.00539016	10451_11_NUCB1_NUCB1.csv	deCODE	0.107968	10451_11_NUCB1_NUCB1.csv:KNEE:deCODE				FALSE
NUCB1	deCODE;Fenland	NUCB1:KneeOA				KNEE	Inverse variance weighted (correlation inc)	1.0619	1.01358	1.11252	0.011486	NUCB1_10451_11.csv	Fenland	0.164136	NUCB1_10451_11.csv:KNEE:Fenland				FALSE
NUCB1	deCODE;Fenland	NUCB1:SpineOA				SPINE	Inverse variance weighted (correlation inc)	1.01761	0.931316	1.11189	0.699465	10451_11_NUCB1_NUCB1.csv	deCODE	0.970933	10451_11_NUCB1_NUCB1.csv:SPINE:deCODE				FALSE
NUCB1	deCODE;Fenland	NUCB1:THR				THR	Inverse variance weighted (correlation inc)	1.02603	0.947452	1.11112	0.527332	10451_11_NUCB1_NUCB1.csv	deCODE	0.896888	10451_11_NUCB1_NUCB1.csv:THR:deCODE				FALSE
NUCB1	deCODE;Fenland	NUCB1:THR				THR	Inverse variance weighted (correlation inc)	0.977048	0.904948	1.05489	0.552723	NUCB1_10451_11.csv	Fenland	0.924459	NUCB1_10451_11.csv:THR:Fenland				FALSE
NUCB1	deCODE;Fenland	NUCB1:ThumbOA				THUMB	Inverse variance weighted (correlation inc)	1.17583	1.01145	1.36692	0.0350171	10451_11_NUCB1_NUCB1.csv	deCODE	0.54492	10451_11_NUCB1_NUCB1.csv:THUMB:deCODE				FALSE
NUCB1	deCODE;Fenland	NUCB1:ThumbOA				THUMB	Inverse variance weighted (correlation inc)	1.17534	1.01989	1.35448	0.0256055	NUCB1_10451_11.csv	Fenland	0.505101	NUCB1_10451_11.csv:THUMB:Fenland				FALSE
NUCB1	deCODE;Fenland	NUCB1:TJR				TJR	Inverse variance weighted (correlation inc)	1.05442	0.984024	1.12984	0.132804	10451_11_NUCB1_NUCB1.csv	deCODE	0.607652	10451_11_NUCB1_NUCB1.csv:TJR:deCODE				FALSE
NUCB1	deCODE;Fenland	NUCB1:TJR				TJR	Inverse variance weighted (correlation inc)	1.0359	0.972048	1.10394	0.277237	NUCB1_10451_11.csv	Fenland	0.722374	NUCB1_10451_11.csv:TJR:Fenland				FALSE
NUCB1	deCODE;Fenland	NUCB1:TKR				TKR	Inverse variance weighted (correlation inc)	1.06591	0.981738	1.1573	0.128298	10451_11_NUCB1_NUCB1.csv	deCODE	0.575612	10451_11_NUCB1_NUCB1.csv:TKR:deCODE				FALSE
NUCB1	deCODE;Fenland	NUCB1:TKR				TKR	Inverse variance weighted (correlation inc)	1.0598	0.979212	1.14701	0.150046	NUCB1_10451_11.csv	Fenland	0.610399	NUCB1_10451_11.csv:TKR:Fenland				FALSE
NUCB2	UKBPPP	NUCB2:AllOA	0.0223088	0.000141499	0.000948627	ALLOA	Inverse variance weighted (correlation inc)	1.0147	1.00133	1.02825	0.0310294	NUCB2_P80303_OID21448_v1_Oncology.csv	UKBPPP	0.299944	NUCB2_P80303_OID21448_v1_Oncology.csv:ALLOA:UKBPPP				FALSE	FALSE	FALSE
NUCB2	UKBPPP	NUCB2:FingerOA	0.0665881	0.61311	0.900168	FINGER							UKB		NA:FINGER:UKB					FALSE	FALSE
NUCB2	UKBPPP	NUCB2:HandOA	-0.0105937	0.685252	0.997994	HAND	Inverse variance weighted (correlation inc)	0.965575	0.929248	1.00332	0.0733769	NUCB2_P80303_OID21448_v1_Oncology.csv	UKBPPP	0.634063	NUCB2_P80303_OID21448_v1_Oncology.csv:HAND:UKBPPP				FALSE	FALSE	FALSE
NUCB2	UKBPPP	NUCB2:HipOA	0.0230315	0.162274	0.4539	HIP	Inverse variance weighted (correlation inc)	1.0322	1.01007	1.05481	0.00414932	NUCB2_P80303_OID21448_v1_Oncology.csv	UKBPPP	0.123171	NUCB2_P80303_OID21448_v1_Oncology.csv:HIP:UKBPPP				FALSE	FALSE	FALSE
NUCB2	UKBPPP	NUCB2:KneeHipOA	0.0219564	0.020262	0.0788627	KNEEHIP	Inverse variance weighted (correlation inc)	1.01307	0.995472	1.03099	0.146344	NUCB2_P80303_OID21448_v1_Oncology.csv	UKBPPP	0.565058	NUCB2_P80303_OID21448_v1_Oncology.csv:KNEEHIP:UKBPPP				FALSE	FALSE	FALSE
NUCB2	UKBPPP	NUCB2:KneeOA	0.0187309	0.0888809	0.27786	KNEE	Inverse variance weighted (correlation inc)	1.01787	1.00031	1.03574	0.046035	NUCB2_P80303_OID21448_v1_Oncology.csv	UKBPPP	0.380667	NUCB2_P80303_OID21448_v1_Oncology.csv:KNEE:UKBPPP				FALSE	FALSE	FALSE
NUCB2	UKBPPP	NUCB2:SpineOA	0.0325764	0.173793	0.4957	SPINE	Inverse variance weighted (correlation inc)	1.02007	0.991088	1.04991	0.176594	NUCB2_P80303_OID21448_v1_Oncology.csv	UKBPPP	0.812148	NUCB2_P80303_OID21448_v1_Oncology.csv:SPINE:UKBPPP				FALSE	FALSE	FALSE
NUCB2	UKBPPP	NUCB2:THR	0.115674	0.00579066	0.0819701	THR	Inverse variance weighted (correlation inc)	1.04743	1.01734	1.07842	0.00183597	NUCB2_P80303_OID21448_v1_Oncology.csv	UKBPPP	0.071291	NUCB2_P80303_OID21448_v1_Oncology.csv:THR:UKBPPP				FALSE	FALSE	FALSE
NUCB2	UKBPPP	NUCB2:ThumbOA	0.044366	0.49014	0.99602	THUMB	Inverse variance weighted (correlation inc)	0.972884	0.917157	1.032	0.361007	NUCB2_P80303_OID21448_v1_Oncology.csv	UKBPPP	0.853653	NUCB2_P80303_OID21448_v1_Oncology.csv:THUMB:UKBPPP				FALSE	FALSE	FALSE
NUCB2	UKBPPP	NUCB2:TJR	0.0595993	0.0326274	0.178595	TJR	Inverse variance weighted (correlation inc)	1.02782	1.00395	1.05226	0.0221036	NUCB2_P80303_OID21448_v1_Oncology.csv	UKBPPP	0.273898	NUCB2_P80303_OID21448_v1_Oncology.csv:TJR:UKBPPP				FALSE	FALSE	FALSE
NUCB2	UKBPPP	NUCB2:TKR	0.00988175	0.797992	0.984297	TKR	Inverse variance weighted (correlation inc)	1.0337	1.00521	1.063	0.0201036	NUCB2_P80303_OID21448_v1_Oncology.csv	UKBPPP	0.281314	NUCB2_P80303_OID21448_v1_Oncology.csv:TKR:UKBPPP				FALSE	FALSE	FALSE
NUDC	UKBPPP;deCODE;Fenland	NUDC:AllOA	0.0332625	0.000879407	0.00455764	ALLOA							UKB		NA:ALLOA:UKB					FALSE	FALSE
NUDC	UKBPPP;deCODE;Fenland	NUDC:FingerOA	0.457328	0.0417449	0.662697	FINGER							UKB		NA:FINGER:UKB					FALSE	FALSE
NUDC	UKBPPP;deCODE;Fenland	NUDC:HandOA	0.00310381	0.944495	0.997994	HAND							UKB		NA:HAND:UKB					FALSE	FALSE
NUDC	UKBPPP;deCODE;Fenland	NUDC:HipOA	0.0492094	0.0800212	0.316084	HIP							UKB		NA:HIP:UKB					FALSE	FALSE
NUDC	UKBPPP;deCODE;Fenland	NUDC:KneeHipOA	0.0444477	0.00586432	0.0340784	KNEEHIP							UKB		NA:KNEEHIP:UKB					FALSE	FALSE
NUDC	UKBPPP;deCODE;Fenland	NUDC:KneeOA	0.0367533	0.0503231	0.202222	KNEE							UKB		NA:KNEE:UKB					FALSE	FALSE
NUDC	UKBPPP;deCODE;Fenland	NUDC:SpineOA	-0.0208081	0.610513	0.825025	SPINE							UKB		NA:SPINE:UKB					FALSE	FALSE
NUDC	UKBPPP;deCODE;Fenland	NUDC:THR	0.196506	0.00599066	0.0833843	THR							UKB		NA:THR:UKB					FALSE	FALSE
NUDC	UKBPPP;deCODE;Fenland	NUDC:ThumbOA	0.0409109	0.709091	0.99602	THUMB							UKB		NA:THUMB:UKB					FALSE	FALSE
NUDC	UKBPPP;deCODE;Fenland	NUDC:TJR	0.0988813	0.0376804	0.193166	TJR							UKB		NA:TJR:UKB					FALSE	FALSE
NUDC	UKBPPP;deCODE;Fenland	NUDC:TKR	0.0395445	0.548176	0.955266	TKR							UKB		NA:TKR:UKB					FALSE	FALSE
NUDCD3	deCODE;Fenland	NUDCD3:AllOA				ALLOA	Inverse variance weighted (correlation inc)	1.05933	0.974894	1.15109	0.173815	4254_6_NUDCD3_NUDC3.csv	deCODE	0.613181	4254_6_NUDCD3_NUDC3.csv:ALLOA:deCODE				FALSE
NUDCD3	deCODE;Fenland	NUDCD3:AllOA				ALLOA	Inverse variance weighted (correlation inc)	1.00707	0.95219	1.06512	0.805314	NUDC3_4254_6.csv	Fenland	0.968239	NUDC3_4254_6.csv:ALLOA:Fenland				FALSE
NUDCD3	deCODE;Fenland	NUDCD3:FingerOA				FINGER	Inverse variance weighted (correlation inc)	1.22983	0.812404	1.86172	0.328119	4254_6_NUDCD3_NUDC3.csv	deCODE	0.939347	4254_6_NUDCD3_NUDC3.csv:FINGER:deCODE				FALSE
NUDCD3	deCODE;Fenland	NUDCD3:FingerOA				FINGER	Inverse variance weighted (correlation inc)	1.11537	0.958553	1.29785	0.157825	NUDC3_4254_6.csv	Fenland	0.873078	NUDC3_4254_6.csv:FINGER:Fenland				FALSE
NUDCD3	deCODE;Fenland	NUDCD3:HandOA				HAND	Inverse variance weighted (correlation inc)	1.0999	0.871262	1.38854	0.423202	4254_6_NUDCD3_NUDC3.csv	deCODE	0.956372	4254_6_NUDCD3_NUDC3.csv:HAND:deCODE				FALSE
NUDCD3	deCODE;Fenland	NUDCD3:HandOA				HAND	Inverse variance weighted (correlation inc)	1.04352	0.966103	1.12714	0.278732	NUDC3_4254_6.csv	Fenland	0.839541	NUDC3_4254_6.csv:HAND:Fenland				FALSE
NUDCD3	deCODE;Fenland	NUDCD3:HipOA				HIP	Inverse variance weighted (correlation inc)	1.18474	1.02581	1.36828	0.0210648	4254_6_NUDCD3_NUDC3.csv	deCODE	0.270801	4254_6_NUDCD3_NUDC3.csv:HIP:deCODE				FALSE
NUDCD3	deCODE;Fenland	NUDCD3:HipOA				HIP	Inverse variance weighted (correlation inc)	1.01559	0.921465	1.11934	0.755188	NUDC3_4254_6.csv	Fenland	0.948123	NUDC3_4254_6.csv:HIP:Fenland				FALSE
NUDCD3	deCODE;Fenland	NUDCD3:KneeHipOA				KNEEHIP	Inverse variance weighted (correlation inc)	1.17197	1.04424	1.31531	0.00703159	4254_6_NUDCD3_NUDC3.csv	deCODE	0.135447	4254_6_NUDCD3_NUDC3.csv:KNEEHIP:deCODE				FALSE
NUDCD3	deCODE;Fenland	NUDCD3:KneeHipOA				KNEEHIP	Inverse variance weighted (correlation inc)	1.02089	0.939498	1.10932	0.625796	NUDC3_4254_6.csv	Fenland	0.922176	NUDC3_4254_6.csv:KNEEHIP:Fenland				FALSE
NUDCD3	deCODE;Fenland	NUDCD3:KneeOA				KNEE	Inverse variance weighted (correlation inc)	1.22258	1.07873	1.38561	0.00165183	4254_6_NUDCD3_NUDC3.csv	deCODE	0.0508604	4254_6_NUDCD3_NUDC3.csv:KNEE:deCODE				FALSE
NUDCD3	deCODE;Fenland	NUDCD3:KneeOA				KNEE	Inverse variance weighted (correlation inc)	1.0356	0.955023	1.12297	0.397331	NUDC3_4254_6.csv	Fenland	0.818681	NUDC3_4254_6.csv:KNEE:Fenland				FALSE
NUDCD3	deCODE;Fenland	NUDCD3:SpineOA				SPINE	Inverse variance weighted (correlation inc)	1.06053	0.900446	1.24907	0.481492	4254_6_NUDCD3_NUDC3.csv	deCODE	0.942556	4254_6_NUDCD3_NUDC3.csv:SPINE:deCODE				FALSE
NUDCD3	deCODE;Fenland	NUDCD3:THR				THR	Inverse variance weighted (correlation inc)	1.21225	0.977124	1.50396	0.0801797	4254_6_NUDCD3_NUDC3.csv	deCODE	0.519701	4254_6_NUDCD3_NUDC3.csv:THR:deCODE				FALSE
NUDCD3	deCODE;Fenland	NUDCD3:THR				THR	Inverse variance weighted (correlation inc)	0.999323	0.905917	1.10236	0.989212	NUDC3_4254_6.csv	Fenland	0.997735	NUDC3_4254_6.csv:THR:Fenland				FALSE
NUDCD3	deCODE;Fenland	NUDCD3:ThumbOA				THUMB	Inverse variance weighted (correlation inc)	1.37426	0.949096	1.98989	0.0923049	4254_6_NUDCD3_NUDC3.csv	deCODE	0.673262	4254_6_NUDCD3_NUDC3.csv:THUMB:deCODE				FALSE
NUDCD3	deCODE;Fenland	NUDCD3:ThumbOA				THUMB	Inverse variance weighted (correlation inc)	1.13221	1.00514	1.27534	0.0409163	NUDC3_4254_6.csv	Fenland	0.537073	NUDC3_4254_6.csv:THUMB:Fenland				FALSE
NUDCD3	deCODE;Fenland	NUDCD3:TJR				TJR	Inverse variance weighted (correlation inc)	1.2935	1.07804	1.55202	0.00563406	4254_6_NUDCD3_NUDC3.csv	deCODE	0.126798	4254_6_NUDCD3_NUDC3.csv:TJR:deCODE				FALSE
NUDCD3	deCODE;Fenland	NUDCD3:TJR				TJR	Inverse variance weighted (correlation inc)	1.02331	0.882027	1.18723	0.761129	NUDC3_4254_6.csv	Fenland	0.93366	NUDC3_4254_6.csv:TJR:Fenland				FALSE
NUDCD3	deCODE;Fenland	NUDCD3:TKR				TKR	Inverse variance weighted (correlation inc)	1.26696	1.01325	1.58419	0.0379448	4254_6_NUDCD3_NUDC3.csv	deCODE	0.348855	4254_6_NUDCD3_NUDC3.csv:TKR:deCODE				FALSE
NUDCD3	deCODE;Fenland	NUDCD3:TKR				TKR	Inverse variance weighted (correlation inc)	1.04893	0.935697	1.17588	0.412398	NUDC3_4254_6.csv	Fenland	0.826119	NUDC3_4254_6.csv:TKR:Fenland				FALSE
NUDT1	deCODE;Fenland	NUDT1:AllOA				ALLOA	Inverse variance weighted (correlation inc)	0.999894	0.951018	1.05128	0.996683	19206_20_NUDT1_8ODP.csv	deCODE	0.999098	19206_20_NUDT1_8ODP.csv:ALLOA:deCODE				FALSE
NUDT1	deCODE;Fenland	NUDT1:AllOA				ALLOA	Inverse variance weighted (correlation inc)	1.01154	0.981691	1.04229	0.452851	8ODP_19206_20.csv	Fenland	0.845202	8ODP_19206_20.csv:ALLOA:Fenland				FALSE
NUDT1	deCODE;Fenland	NUDT1:FingerOA				FINGER	Inverse variance weighted (correlation inc)	0.873898	0.613126	1.24558	0.455983	19206_20_NUDT1_8ODP.csv	deCODE	0.953753	19206_20_NUDT1_8ODP.csv:FINGER:deCODE				FALSE
NUDT1	deCODE;Fenland	NUDT1:FingerOA				FINGER	Inverse variance weighted (correlation inc)	0.990016	0.85002	1.15307	0.897361	8ODP_19206_20.csv	Fenland	0.990872	8ODP_19206_20.csv:FINGER:Fenland				FALSE
NUDT1	deCODE;Fenland	NUDT1:HandOA				HAND	Inverse variance weighted (correlation inc)	0.978561	0.876878	1.09204	0.698643	8ODP_19206_20.csv	Fenland	0.949156	8ODP_19206_20.csv:HAND:Fenland				FALSE
NUDT1	deCODE;Fenland	NUDT1:HandOA				HAND	Inverse variance weighted (correlation inc)	0.980304	0.819393	1.17282	0.827857	19206_20_NUDT1_8ODP.csv	deCODE	0.97401	19206_20_NUDT1_8ODP.csv:HAND:deCODE				FALSE
NUDT1	deCODE;Fenland	NUDT1:HipOA				HIP	Inverse variance weighted (correlation inc)	1.01301	0.919162	1.11645	0.794371	19206_20_NUDT1_8ODP.csv	deCODE	0.94788	19206_20_NUDT1_8ODP.csv:HIP:deCODE				FALSE
NUDT1	deCODE;Fenland	NUDT1:HipOA				HIP	Inverse variance weighted (correlation inc)	1.01869	0.973106	1.06641	0.427848	8ODP_19206_20.csv	Fenland	0.843779	8ODP_19206_20.csv:HIP:Fenland				FALSE
NUDT1	deCODE;Fenland	NUDT1:KneeHipOA				KNEEHIP	Inverse variance weighted (correlation inc)	1.00288	0.934906	1.0758	0.935925	19206_20_NUDT1_8ODP.csv	deCODE	0.989628	19206_20_NUDT1_8ODP.csv:KNEEHIP:deCODE				FALSE
NUDT1	deCODE;Fenland	NUDT1:KneeHipOA				KNEEHIP	Inverse variance weighted (correlation inc)	1.01679	0.976543	1.05871	0.418987	8ODP_19206_20.csv	Fenland	0.84247	8ODP_19206_20.csv:KNEEHIP:Fenland				FALSE
NUDT1	deCODE;Fenland	NUDT1:KneeOA				KNEE	Inverse variance weighted (correlation inc)	0.998012	0.956969	1.04081	0.925994	8ODP_19206_20.csv	Fenland	0.984924	8ODP_19206_20.csv:KNEE:Fenland				FALSE
NUDT1	deCODE;Fenland	NUDT1:KneeOA				KNEE	Inverse variance weighted (correlation inc)	0.955568	0.891491	1.02425	0.199351	19206_20_NUDT1_8ODP.csv	deCODE	0.641756	19206_20_NUDT1_8ODP.csv:KNEE:deCODE				FALSE
NUDT1	deCODE;Fenland	NUDT1:SpineOA				SPINE	Inverse variance weighted (correlation inc)	1.05999	0.950305	1.18234	0.295838	19206_20_NUDT1_8ODP.csv	deCODE	0.898777	19206_20_NUDT1_8ODP.csv:SPINE:deCODE				FALSE
NUDT1	deCODE;Fenland	NUDT1:THR				THR	Inverse variance weighted (correlation inc)	1.03574	0.972631	1.10295	0.273584	8ODP_19206_20.csv	Fenland	0.773158	8ODP_19206_20.csv:THR:Fenland				FALSE
NUDT1	deCODE;Fenland	NUDT1:THR				THR	Inverse variance weighted (correlation inc)	1.05198	0.928872	1.19141	0.424838	19206_20_NUDT1_8ODP.csv	deCODE	0.841743	19206_20_NUDT1_8ODP.csv:THR:deCODE				FALSE
NUDT1	deCODE;Fenland	NUDT1:ThumbOA				THUMB	Inverse variance weighted (correlation inc)	0.763345	0.564334	1.03254	0.0797308	19206_20_NUDT1_8ODP.csv	deCODE	0.635546	19206_20_NUDT1_8ODP.csv:THUMB:deCODE				FALSE
NUDT1	deCODE;Fenland	NUDT1:ThumbOA				THUMB	Inverse variance weighted (correlation inc)	0.886807	0.773228	1.01707	0.0858087	8ODP_19206_20.csv	Fenland	0.655976	8ODP_19206_20.csv:THUMB:Fenland				FALSE
NUDT1	deCODE;Fenland	NUDT1:TJR				TJR	Inverse variance weighted (correlation inc)	0.987701	0.876629	1.11285	0.83889	19206_20_NUDT1_8ODP.csv	deCODE	0.966506	19206_20_NUDT1_8ODP.csv:TJR:deCODE				FALSE
NUDT1	deCODE;Fenland	NUDT1:TJR				TJR	Inverse variance weighted (correlation inc)	1.0315	0.971541	1.09516	0.310083	8ODP_19206_20.csv	Fenland	0.743485	8ODP_19206_20.csv:TJR:Fenland				FALSE
NUDT1	deCODE;Fenland	NUDT1:TKR				TKR	Inverse variance weighted (correlation inc)	0.983182	0.871364	1.10935	0.783055	19206_20_NUDT1_8ODP.csv	deCODE	0.949854	19206_20_NUDT1_8ODP.csv:TKR:deCODE				FALSE
NUDT1	deCODE;Fenland	NUDT1:TKR				TKR	Inverse variance weighted (correlation inc)	1.04187	0.968823	1.12043	0.268738	8ODP_19206_20.csv	Fenland	0.720444	8ODP_19206_20.csv:TKR:Fenland				FALSE
NUDT10	UKBPPP	NUDT10:AllOA	0.00338199	0.336329	0.476996	ALLOA							UKB		NA:ALLOA:UKB					FALSE	FALSE
NUDT10	UKBPPP	NUDT10:FingerOA	0.12326	0.118748	0.757919	FINGER							UKB		NA:FINGER:UKB					FALSE	FALSE
NUDT10	UKBPPP	NUDT10:HandOA	-0.00537262	0.731897	0.997994	HAND							UKB		NA:HAND:UKB					FALSE	FALSE
NUDT10	UKBPPP	NUDT10:HipOA	0.0243719	0.013708	0.117159	HIP							UKB		NA:HIP:UKB					FALSE	FALSE
NUDT10	UKBPPP	NUDT10:KneeHipOA	0.0147936	0.00913384	0.046839	KNEEHIP							UKB		NA:KNEEHIP:UKB					FALSE	FALSE
NUDT10	UKBPPP	NUDT10:KneeOA	0.0106922	0.105518	0.30581	KNEE							UKB		NA:KNEE:UKB					FALSE	FALSE
NUDT10	UKBPPP	NUDT10:SpineOA	0.00751618	0.600947	0.821979	SPINE							UKB		NA:SPINE:UKB					FALSE	FALSE
NUDT10	UKBPPP	NUDT10:THR	0.0283022	0.26048	0.507173	THR							UKB		NA:THR:UKB					FALSE	FALSE
NUDT10	UKBPPP	NUDT10:ThumbOA	0.0032303	0.933259	0.99602	THUMB							UKB		NA:THUMB:UKB					FALSE	FALSE
NUDT10	UKBPPP	NUDT10:TJR	0.0452669	0.00683329	0.0738397	TJR							UKB		NA:TJR:UKB					FALSE	FALSE
NUDT10	UKBPPP	NUDT10:TKR	0.0632456	0.00632523	0.1671	TKR							UKB		NA:TKR:UKB					FALSE	FALSE
NUDT12	deCODE;Fenland	NUDT12:AllOA				ALLOA	Inverse variance weighted (correlation inc)	0.994635	0.977433	1.01214	0.545664	13947_371_NUDT12_NUD12.csv	deCODE	0.882954	13947_371_NUDT12_NUD12.csv:ALLOA:deCODE				FALSE
NUDT12	deCODE;Fenland	NUDT12:AllOA				ALLOA	Inverse variance weighted (correlation inc)	0.996322	0.987476	1.00525	0.418031	NUD12_13947_371.csv	Fenland	0.826021	NUD12_13947_371.csv:ALLOA:Fenland				FALSE
NUDT12	deCODE;Fenland	NUDT12:FingerOA				FINGER	Inverse variance weighted (correlation inc)	0.946142	0.874218	1.02398	0.169921	13947_371_NUDT12_NUD12.csv	deCODE	0.87235	13947_371_NUDT12_NUD12.csv:FINGER:deCODE				FALSE
NUDT12	deCODE;Fenland	NUDT12:FingerOA				FINGER	Inverse variance weighted (correlation inc)	0.956762	0.91907	0.996	0.0311275	NUD12_13947_371.csv	Fenland	0.701522	NUD12_13947_371.csv:FINGER:Fenland				FALSE
NUDT12	deCODE;Fenland	NUDT12:HandOA				HAND	Inverse variance weighted (correlation inc)	0.977791	0.924832	1.03378	0.42922	13947_371_NUDT12_NUD12.csv	deCODE	0.956372	13947_371_NUDT12_NUD12.csv:HAND:deCODE				FALSE
NUDT12	deCODE;Fenland	NUDT12:HandOA				HAND	Inverse variance weighted (correlation inc)	0.981968	0.960127	1.00431	0.112827	NUD12_13947_371.csv	Fenland	0.680554	NUD12_13947_371.csv:HAND:Fenland				FALSE
NUDT12	deCODE;Fenland	NUDT12:HipOA				HIP	Inverse variance weighted (correlation inc)	0.97353	0.946051	1.00181	0.0663054	13947_371_NUDT12_NUD12.csv	deCODE	0.484715	13947_371_NUDT12_NUD12.csv:HIP:deCODE				FALSE
NUDT12	deCODE;Fenland	NUDT12:HipOA				HIP	Inverse variance weighted (correlation inc)	0.989715	0.974412	1.00526	0.193494	NUD12_13947_371.csv	Fenland	0.702272	NUD12_13947_371.csv:HIP:Fenland				FALSE
NUDT12	deCODE;Fenland	NUDT12:KneeHipOA				KNEEHIP	Inverse variance weighted (correlation inc)	0.987443	0.962436	1.0131	0.334281	13947_371_NUDT12_NUD12.csv	deCODE	0.786054	13947_371_NUDT12_NUD12.csv:KNEEHIP:deCODE				FALSE
NUDT12	deCODE;Fenland	NUDT12:KneeHipOA				KNEEHIP	Inverse variance weighted (correlation inc)	0.992107	0.979556	1.00482	0.222547	NUD12_13947_371.csv	Fenland	0.696503	NUD12_13947_371.csv:KNEEHIP:Fenland				FALSE
NUDT12	deCODE;Fenland	NUDT12:KneeOA				KNEE	Inverse variance weighted (correlation inc)	0.994385	0.966928	1.02262	0.693457	13947_371_NUDT12_NUD12.csv	deCODE	0.927688	13947_371_NUDT12_NUD12.csv:KNEE:deCODE				FALSE
NUDT12	deCODE;Fenland	NUDT12:KneeOA				KNEE	Inverse variance weighted (correlation inc)	0.996597	0.983727	1.00964	0.607229	NUD12_13947_371.csv	Fenland	0.885543	NUD12_13947_371.csv:KNEE:Fenland				FALSE
NUDT12	deCODE;Fenland	NUDT12:SpineOA				SPINE	Inverse variance weighted (correlation inc)	0.979199	0.949807	1.0095	0.176436	13947_371_NUDT12_NUD12.csv	deCODE	0.827423	13947_371_NUDT12_NUD12.csv:SPINE:deCODE				FALSE
NUDT12	deCODE;Fenland	NUDT12:THR				THR	Inverse variance weighted (correlation inc)	0.983003	0.95079	1.01631	0.313246	13947_371_NUDT12_NUD12.csv	deCODE	0.771006	13947_371_NUDT12_NUD12.csv:THR:deCODE				FALSE
NUDT12	deCODE;Fenland	NUDT12:THR				THR	Inverse variance weighted (correlation inc)	0.991827	0.974608	1.00935	0.358422	NUD12_13947_371.csv	Fenland	0.842871	NUD12_13947_371.csv:THR:Fenland				FALSE
NUDT12	deCODE;Fenland	NUDT12:ThumbOA				THUMB	Inverse variance weighted (correlation inc)	0.987364	0.951515	1.02456	0.500375	NUD12_13947_371.csv	Fenland	0.911982	NUD12_13947_371.csv:THUMB:Fenland				FALSE
NUDT12	deCODE;Fenland	NUDT12:ThumbOA				THUMB	Inverse variance weighted (correlation inc)	1.01022	0.929962	1.09741	0.809698	13947_371_NUDT12_NUD12.csv	deCODE	0.977745	13947_371_NUDT12_NUD12.csv:THUMB:deCODE				FALSE
NUDT12	deCODE;Fenland	NUDT12:TJR				TJR	Inverse variance weighted (correlation inc)	0.982867	0.945493	1.02172	0.382255	13947_371_NUDT12_NUD12.csv	deCODE	0.803661	13947_371_NUDT12_NUD12.csv:TJR:deCODE				FALSE
NUDT12	deCODE;Fenland	NUDT12:TJR				TJR	Inverse variance weighted (correlation inc)	0.990456	0.97273	1.0085	0.297939	NUD12_13947_371.csv	Fenland	0.736555	NUD12_13947_371.csv:TJR:Fenland				FALSE
NUDT12	deCODE;Fenland	NUDT12:TKR				TKR	Inverse variance weighted (correlation inc)	0.993009	0.944849	1.04362	0.782105	13947_371_NUDT12_NUD12.csv	deCODE	0.94977	13947_371_NUDT12_NUD12.csv:TKR:deCODE				FALSE
NUDT12	deCODE;Fenland	NUDT12:TKR				TKR	Inverse variance weighted (correlation inc)	0.996589	0.974651	1.01902	0.763533	NUD12_13947_371.csv	Fenland	0.952123	NUD12_13947_371.csv:TKR:Fenland				FALSE
NUDT15	UKBPPP	NUDT15:AllOA	-0.00234122	0.746484	0.837288	ALLOA	Wald ratio	1.02817	0.961523	1.09944	0.4165	NUDT15_Q9NV35_OID30102_v1_Cardiometabolic_II.csv	UKBPPP	0.813619	NUDT15_Q9NV35_OID30102_v1_Cardiometabolic_II.csv:ALLOA:UKBPPP				FALSE	FALSE	FALSE
NUDT15	UKBPPP	NUDT15:FingerOA	0.13039	0.422812	0.846243	FINGER							UKB		NA:FINGER:UKB					FALSE	FALSE
NUDT15	UKBPPP	NUDT15:HandOA	-0.00286588	0.929269	0.997994	HAND	Wald ratio	0.755228	0.587739	0.970447	0.0282	NUDT15_Q9NV35_OID30102_v1_Cardiometabolic_II.csv	UKBPPP	0.520512	NUDT15_Q9NV35_OID30102_v1_Cardiometabolic_II.csv:HAND:UKBPPP				FALSE	FALSE	FALSE
NUDT15	UKBPPP	NUDT15:HipOA	0.0372917	0.066981	0.284012	HIP	Wald ratio	1.01308	0.890464	1.15258	0.8435	NUDT15_Q9NV35_OID30102_v1_Cardiometabolic_II.csv	UKBPPP	0.970515	NUDT15_Q9NV35_OID30102_v1_Cardiometabolic_II.csv:HIP:UKBPPP				FALSE	FALSE	FALSE
NUDT15	UKBPPP	NUDT15:KneeHipOA	0.0127629	0.274658	0.448505	KNEEHIP	Wald ratio	0.989613	0.897862	1.09074	0.8334	NUDT15_Q9NV35_OID30102_v1_Cardiometabolic_II.csv	UKBPPP	0.964088	NUDT15_Q9NV35_OID30102_v1_Cardiometabolic_II.csv:KNEEHIP:UKBPPP				FALSE	FALSE	FALSE
NUDT15	UKBPPP	NUDT15:KneeOA	0.00063594	0.962704	0.98542	KNEE	Wald ratio	0.976416	0.879504	1.08401	0.6545	NUDT15_Q9NV35_OID30102_v1_Cardiometabolic_II.csv	UKBPPP	0.903997	NUDT15_Q9NV35_OID30102_v1_Cardiometabolic_II.csv:KNEE:UKBPPP				FALSE	FALSE	FALSE
NUDT15	UKBPPP	NUDT15:SpineOA	-0.0207006	0.48413	0.760348	SPINE	Wald ratio	0.990351	0.880653	1.11371	0.8714	NUDT15_Q9NV35_OID30102_v1_Cardiometabolic_II.csv	UKBPPP	0.972532	NUDT15_Q9NV35_OID30102_v1_Cardiometabolic_II.csv:SPINE:UKBPPP				FALSE	FALSE	FALSE
NUDT15	UKBPPP	NUDT15:THR	0.114265	0.0273394	0.146903	THR	Wald ratio	1.04505	0.885107	1.2339	0.6031	NUDT15_Q9NV35_OID30102_v1_Cardiometabolic_II.csv	UKBPPP	0.942567	NUDT15_Q9NV35_OID30102_v1_Cardiometabolic_II.csv:THR:UKBPPP				FALSE	FALSE	FALSE
NUDT15	UKBPPP	NUDT15:ThumbOA	0.0558428	0.481946	0.99602	THUMB	Wald ratio	0.842846	0.549508	1.29277	0.4334	NUDT15_Q9NV35_OID30102_v1_Cardiometabolic_II.csv	UKBPPP	0.895006	NUDT15_Q9NV35_OID30102_v1_Cardiometabolic_II.csv:THUMB:UKBPPP				FALSE	FALSE	FALSE
NUDT15	UKBPPP	NUDT15:TJR	0.0122892	0.721351	0.863611	TJR	Wald ratio	1.04032	0.839514	1.28916	0.7179	NUDT15_Q9NV35_OID30102_v1_Cardiometabolic_II.csv	UKBPPP	0.921075	NUDT15_Q9NV35_OID30102_v1_Cardiometabolic_II.csv:TJR:UKBPPP				FALSE	FALSE	FALSE
NUDT15	UKBPPP	NUDT15:TKR	-0.0779548	0.102136	0.639279	TKR	Wald ratio	1.00993	0.765403	1.33258	0.9443	NUDT15_Q9NV35_OID30102_v1_Cardiometabolic_II.csv	UKBPPP	0.991925	NUDT15_Q9NV35_OID30102_v1_Cardiometabolic_II.csv:TKR:UKBPPP				FALSE	FALSE	FALSE
NUDT16	UKBPPP	NUDT16:AllOA	0.029942	0.018976	0.0509437	ALLOA	Inverse variance weighted (correlation inc)	1.00463	0.983611	1.0261	0.668394	NUDT16_Q96DE0_OID31484_v1_Oncology_II.csv	UKBPPP	0.912939	NUDT16_Q96DE0_OID31484_v1_Oncology_II.csv:ALLOA:UKBPPP				FALSE	FALSE	FALSE
NUDT16	UKBPPP	NUDT16:FingerOA	0.239705	0.403108	0.83804	FINGER							UKB		NA:FINGER:UKB					FALSE	FALSE
NUDT16	UKBPPP	NUDT16:HandOA	-0.00950744	0.867305	0.997994	HAND	Inverse variance weighted (correlation inc)	0.998645	0.918778	1.08546	0.974574	NUDT16_Q96DE0_OID31484_v1_Oncology_II.csv	UKBPPP	0.99643	NUDT16_Q96DE0_OID31484_v1_Oncology_II.csv:HAND:UKBPPP				FALSE	FALSE	FALSE
NUDT16	UKBPPP	NUDT16:HipOA	0.0663626	0.0643733	0.27876	HIP	Inverse variance weighted (correlation inc)	0.994537	0.951673	1.03933	0.807456	NUDT16_Q96DE0_OID31484_v1_Oncology_II.csv	UKBPPP	0.958937	NUDT16_Q96DE0_OID31484_v1_Oncology_II.csv:HIP:UKBPPP				FALSE	FALSE	FALSE
NUDT16	UKBPPP	NUDT16:KneeHipOA	0.0442075	0.0317957	0.106704	KNEEHIP	Inverse variance weighted (correlation inc)	0.998484	0.968207	1.02971	0.923059	NUDT16_Q96DE0_OID31484_v1_Oncology_II.csv	UKBPPP	0.98484	NUDT16_Q96DE0_OID31484_v1_Oncology_II.csv:KNEEHIP:UKBPPP				FALSE	FALSE	FALSE
NUDT16	UKBPPP	NUDT16:KneeOA	0.0274727	0.251715	0.500179	KNEE	Inverse variance weighted (correlation inc)	0.995394	0.952904	1.03978	0.835686	NUDT16_Q96DE0_OID31484_v1_Oncology_II.csv	UKBPPP	0.966669	NUDT16_Q96DE0_OID31484_v1_Oncology_II.csv:KNEE:UKBPPP				FALSE	FALSE	FALSE
NUDT16	UKBPPP	NUDT16:SpineOA	-0.0329742	0.527145	0.785367	SPINE	Inverse variance weighted (correlation inc)	0.97871	0.932395	1.02732	0.384258	NUDT16_Q96DE0_OID31484_v1_Oncology_II.csv	UKBPPP	0.884858	NUDT16_Q96DE0_OID31484_v1_Oncology_II.csv:SPINE:UKBPPP				FALSE	FALSE	FALSE
NUDT16	UKBPPP	NUDT16:THR	0.236366	0.00959932	0.0984356	THR	Inverse variance weighted (correlation inc)	1.01046	0.954815	1.06934	0.718846	NUDT16_Q96DE0_OID31484_v1_Oncology_II.csv	UKBPPP	0.959551	NUDT16_Q96DE0_OID31484_v1_Oncology_II.csv:THR:UKBPPP				FALSE	FALSE	FALSE
NUDT16	UKBPPP	NUDT16:ThumbOA	0.0672049	0.631118	0.99602	THUMB	Inverse variance weighted (correlation inc)	0.933489	0.759108	1.14793	0.514166	NUDT16_Q96DE0_OID31484_v1_Oncology_II.csv	UKBPPP	0.915988	NUDT16_Q96DE0_OID31484_v1_Oncology_II.csv:THUMB:UKBPPP				FALSE	FALSE	FALSE
NUDT16	UKBPPP	NUDT16:TJR	0.100742	0.0971333	0.316876	TJR	Inverse variance weighted (correlation inc)	0.99038	0.936403	1.04747	0.735305	NUDT16_Q96DE0_OID31484_v1_Oncology_II.csv	UKBPPP	0.924761	NUDT16_Q96DE0_OID31484_v1_Oncology_II.csv:TJR:UKBPPP				FALSE	FALSE	FALSE
NUDT16	UKBPPP	NUDT16:TKR	0.000398975	0.996213	0.998897	TKR	Inverse variance weighted (correlation inc)	0.986523	0.924404	1.05282	0.682605	NUDT16_Q96DE0_OID31484_v1_Oncology_II.csv	UKBPPP	0.938288	NUDT16_Q96DE0_OID31484_v1_Oncology_II.csv:TKR:UKBPPP				FALSE	FALSE	FALSE
NUDT16L1	deCODE;Fenland														NA:NA:NA
NUDT2	UKBPPP;deCODE;Fenland	NUDT2:AllOA	-0.00945373	0.279037	0.412975	ALLOA	Inverse variance weighted (correlation inc)	1.01361	0.982405	1.0458	0.396895	NUDT2_P50583_OID21308_v1_Oncology.csv	UKBPPP	0.809376	NUDT2_P50583_OID21308_v1_Oncology.csv:ALLOA:UKBPPP				FALSE	FALSE	FALSE
NUDT2	UKBPPP;deCODE;Fenland	NUDT2:AllOA	-0.00945373	0.279037	0.412975	ALLOA	Inverse variance weighted (correlation inc)	0.999269	0.979722	1.01921	0.942163	AP4A_16583_8.csv	Fenland	0.984705	AP4A_16583_8.csv:ALLOA:Fenland				FALSE	FALSE	FALSE
NUDT2	UKBPPP;deCODE;Fenland	NUDT2:AllOA	-0.00945373	0.279037	0.412975	ALLOA	Inverse variance weighted (correlation inc)	0.999384	0.964642	1.03538	0.972756	16583_8_NUDT2_AP4A.csv	deCODE	0.989817	16583_8_NUDT2_AP4A.csv:ALLOA:deCODE				FALSE	FALSE	FALSE
NUDT2	UKBPPP;deCODE;Fenland	NUDT2:FingerOA	0.173889	0.375383	0.827219	FINGER	Inverse variance weighted (correlation inc)	0.992552	0.933447	1.0554	0.811354	AP4A_16583_8.csv	Fenland	0.987965	AP4A_16583_8.csv:FINGER:Fenland				FALSE	FALSE	FALSE
NUDT2	UKBPPP;deCODE;Fenland	NUDT2:FingerOA	0.173889	0.375383	0.827219	FINGER	Inverse variance weighted (correlation inc)	0.995545	0.910793	1.08818	0.921641	16583_8_NUDT2_AP4A.csv	deCODE	0.991097	16583_8_NUDT2_AP4A.csv:FINGER:deCODE				FALSE	FALSE	FALSE
NUDT2	UKBPPP;deCODE;Fenland	NUDT2:HandOA	-0.0145695	0.708249	0.997994	HAND	Inverse variance weighted (correlation inc)	1.05295	0.986092	1.12434	0.123183	NUDT2_P50583_OID21308_v1_Oncology.csv	UKBPPP	0.70916	NUDT2_P50583_OID21308_v1_Oncology.csv:HAND:UKBPPP				FALSE	FALSE	FALSE
NUDT2	UKBPPP;deCODE;Fenland	NUDT2:HandOA	-0.0145695	0.708249	0.997994	HAND	Inverse variance weighted (correlation inc)	1.02047	0.972154	1.07118	0.412918	AP4A_16583_8.csv	Fenland	0.899854	AP4A_16583_8.csv:HAND:Fenland				FALSE	FALSE	FALSE
NUDT2	UKBPPP;deCODE;Fenland	NUDT2:HandOA	-0.0145695	0.708249	0.997994	HAND	Inverse variance weighted (correlation inc)	1.0565	0.988328	1.12938	0.106303	16583_8_NUDT2_AP4A.csv	deCODE	0.702509	16583_8_NUDT2_AP4A.csv:HAND:deCODE				FALSE	FALSE	FALSE
NUDT2	UKBPPP;deCODE;Fenland	NUDT2:HipOA	-0.00263283	0.914596	0.966859	HIP	Inverse variance weighted (correlation inc)	1.03754	0.993342	1.08371	0.0970667	NUDT2_P50583_OID21308_v1_Oncology.csv	UKBPPP	0.535021	NUDT2_P50583_OID21308_v1_Oncology.csv:HIP:UKBPPP				FALSE	FALSE	FALSE
NUDT2	UKBPPP;deCODE;Fenland	NUDT2:HipOA	-0.00263283	0.914596	0.966859	HIP	Inverse variance weighted (correlation inc)	1.01148	0.977352	1.04681	0.514406	AP4A_16583_8.csv	Fenland	0.877126	AP4A_16583_8.csv:HIP:Fenland				FALSE	FALSE	FALSE
NUDT2	UKBPPP;deCODE;Fenland	NUDT2:HipOA	-0.00263283	0.914596	0.966859	HIP	Inverse variance weighted (correlation inc)	1.01594	0.967748	1.06653	0.523578	16583_8_NUDT2_AP4A.csv	deCODE	0.87582	16583_8_NUDT2_AP4A.csv:HIP:deCODE				FALSE	FALSE	FALSE
NUDT2	UKBPPP;deCODE;Fenland	NUDT2:KneeHipOA	0.0127556	0.365275	0.543634	KNEEHIP	Inverse variance weighted (correlation inc)	0.996934	0.97207	1.02243	0.811655	AP4A_16583_8.csv	Fenland	0.970037	AP4A_16583_8.csv:KNEEHIP:Fenland				FALSE	FALSE	FALSE
NUDT2	UKBPPP;deCODE;Fenland	NUDT2:KneeHipOA	0.0127556	0.365275	0.543634	KNEEHIP	Inverse variance weighted (correlation inc)	1.01647	0.980145	1.05413	0.378998	NUDT2_P50583_OID21308_v1_Oncology.csv	UKBPPP	0.783094	NUDT2_P50583_OID21308_v1_Oncology.csv:KNEEHIP:UKBPPP				FALSE	FALSE	FALSE
NUDT2	UKBPPP;deCODE;Fenland	NUDT2:KneeHipOA	0.0127556	0.365275	0.543634	KNEEHIP	Inverse variance weighted (correlation inc)	1.00713	0.962837	1.05345	0.756958	16583_8_NUDT2_AP4A.csv	deCODE	0.946222	16583_8_NUDT2_AP4A.csv:KNEEHIP:deCODE				FALSE	FALSE	FALSE
NUDT2	UKBPPP;deCODE;Fenland	NUDT2:KneeOA	0.0169923	0.30015	0.548875	KNEE	Inverse variance weighted (correlation inc)	0.98986	0.942738	1.03934	0.682141	16583_8_NUDT2_AP4A.csv	deCODE	0.923551	16583_8_NUDT2_AP4A.csv:KNEE:deCODE				FALSE	FALSE	FALSE
NUDT2	UKBPPP;deCODE;Fenland	NUDT2:KneeOA	0.0169923	0.30015	0.548875	KNEE	Inverse variance weighted (correlation inc)	0.986026	0.959655	1.01312	0.308917	AP4A_16583_8.csv	Fenland	0.766965	AP4A_16583_8.csv:KNEE:Fenland				FALSE	FALSE	FALSE
NUDT2	UKBPPP;deCODE;Fenland	NUDT2:KneeOA	0.0169923	0.30015	0.548875	KNEE	Inverse variance weighted (correlation inc)	0.998349	0.959117	1.03919	0.935625	NUDT2_P50583_OID21308_v1_Oncology.csv	UKBPPP	0.98722	NUDT2_P50583_OID21308_v1_Oncology.csv:KNEE:UKBPPP				FALSE	FALSE	FALSE
NUDT2	UKBPPP;deCODE;Fenland	NUDT2:SpineOA	-0.0654492	0.0665835	0.282472	SPINE	Inverse variance weighted (correlation inc)	0.992265	0.952427	1.03377	0.71031	NUDT2_P50583_OID21308_v1_Oncology.csv	UKBPPP	0.964763	NUDT2_P50583_OID21308_v1_Oncology.csv:SPINE:UKBPPP				FALSE	FALSE	FALSE
NUDT2	UKBPPP;deCODE;Fenland	NUDT2:SpineOA	-0.0654492	0.0665835	0.282472	SPINE	Inverse variance weighted (correlation inc)	0.981546	0.936799	1.02843	0.433961	16583_8_NUDT2_AP4A.csv	deCODE	0.936628	16583_8_NUDT2_AP4A.csv:SPINE:deCODE				FALSE	FALSE	FALSE
NUDT2	UKBPPP;deCODE;Fenland	NUDT2:THR	0.030563	0.624539	0.812941	THR	Inverse variance weighted (correlation inc)	1.05383	0.991905	1.11962	0.0897071	NUDT2_P50583_OID21308_v1_Oncology.csv	UKBPPP	0.529406	NUDT2_P50583_OID21308_v1_Oncology.csv:THR:UKBPPP				FALSE	FALSE	FALSE
NUDT2	UKBPPP;deCODE;Fenland	NUDT2:THR	0.030563	0.624539	0.812941	THR	Inverse variance weighted (correlation inc)	1.03536	0.986508	1.08664	0.158786	AP4A_16583_8.csv	Fenland	0.663765	AP4A_16583_8.csv:THR:Fenland				FALSE	FALSE	FALSE
NUDT2	UKBPPP;deCODE;Fenland	NUDT2:THR	0.030563	0.624539	0.812941	THR	Inverse variance weighted (correlation inc)	1.03267	0.969551	1.0999	0.317777	16583_8_NUDT2_AP4A.csv	deCODE	0.771948	16583_8_NUDT2_AP4A.csv:THR:deCODE				FALSE	FALSE	FALSE
NUDT2	UKBPPP;deCODE;Fenland	NUDT2:ThumbOA	-0.0205074	0.83044	0.99602	THUMB	Inverse variance weighted (correlation inc)	1.01342	0.955776	1.07453	0.655545	AP4A_16583_8.csv	Fenland	0.942473	AP4A_16583_8.csv:THUMB:Fenland				FALSE	FALSE	FALSE
NUDT2	UKBPPP;deCODE;Fenland	NUDT2:ThumbOA	-0.0205074	0.83044	0.99602	THUMB	Inverse variance weighted (correlation inc)	1.04866	0.967708	1.13639	0.246372	16583_8_NUDT2_AP4A.csv	deCODE	0.807491	16583_8_NUDT2_AP4A.csv:THUMB:deCODE				FALSE	FALSE	FALSE
NUDT2	UKBPPP;deCODE;Fenland	NUDT2:ThumbOA	-0.0205074	0.83044	0.99602	THUMB	Inverse variance weighted (correlation inc)	1.05355	0.95976	1.1565	0.272829	NUDT2_P50583_OID21308_v1_Oncology.csv	UKBPPP	0.832594	NUDT2_P50583_OID21308_v1_Oncology.csv:THUMB:UKBPPP				FALSE	FALSE	FALSE
NUDT2	UKBPPP;deCODE;Fenland	NUDT2:TJR	0.016054	0.69923	0.853382	TJR	Inverse variance weighted (correlation inc)	1.02163	0.981518	1.06339	0.295007	AP4A_16583_8.csv	Fenland	0.736555	AP4A_16583_8.csv:TJR:Fenland				FALSE	FALSE	FALSE
NUDT2	UKBPPP;deCODE;Fenland	NUDT2:TJR	0.016054	0.69923	0.853382	TJR	Inverse variance weighted (correlation inc)	1.01485	0.948933	1.08536	0.666963	16583_8_NUDT2_AP4A.csv	deCODE	0.923606	16583_8_NUDT2_AP4A.csv:TJR:deCODE				FALSE	FALSE	FALSE
NUDT2	UKBPPP;deCODE;Fenland	NUDT2:TJR	0.016054	0.69923	0.853382	TJR	Inverse variance weighted (correlation inc)	1.02386	0.969623	1.08114	0.395753	NUDT2_P50583_OID21308_v1_Oncology.csv	UKBPPP	0.797591	NUDT2_P50583_OID21308_v1_Oncology.csv:TJR:UKBPPP				FALSE	FALSE	FALSE
NUDT2	UKBPPP;deCODE;Fenland	NUDT2:TKR	0.00787867	0.891036	0.989793	TKR	Inverse variance weighted (correlation inc)	0.993242	0.947266	1.04145	0.779147	AP4A_16583_8.csv	Fenland	0.953591	AP4A_16583_8.csv:TKR:Fenland				FALSE	FALSE	FALSE
NUDT2	UKBPPP;deCODE;Fenland	NUDT2:TKR	0.00787867	0.891036	0.989793	TKR	Inverse variance weighted (correlation inc)	0.984559	0.925605	1.04727	0.621333	NUDT2_P50583_OID21308_v1_Oncology.csv	UKBPPP	0.916416	NUDT2_P50583_OID21308_v1_Oncology.csv:TKR:UKBPPP				FALSE	FALSE	FALSE
NUDT2	UKBPPP;deCODE;Fenland	NUDT2:TKR	0.00787867	0.891036	0.989793	TKR	Inverse variance weighted (correlation inc)	0.97469	0.904057	1.05084	0.504181	16583_8_NUDT2_AP4A.csv	deCODE	0.857062	16583_8_NUDT2_AP4A.csv:TKR:deCODE				FALSE	FALSE	FALSE
NUDT3	deCODE;Fenland														NA:NA:NA
NUDT5	UKBPPP;deCODE;Fenland	NUDT5:AllOA	0.0235148	0.0034905	0.0139418	ALLOA	Inverse variance weighted (correlation inc)	0.996414	0.904974	1.09709	0.941692	17761_2_NUDT5_NUDT5.csv	deCODE	0.989743	17761_2_NUDT5_NUDT5.csv:ALLOA:deCODE				FALSE	FALSE	FALSE
NUDT5	UKBPPP;deCODE;Fenland	NUDT5:AllOA	0.0235148	0.0034905	0.0139418	ALLOA	Inverse variance weighted (correlation inc)	0.915089	0.837996	0.999274	0.0481352	NUDT5_Q9UKK9_OID21115_v1_Neurology.csv	UKBPPP	0.359628	NUDT5_Q9UKK9_OID21115_v1_Neurology.csv:ALLOA:UKBPPP				FALSE	FALSE	FALSE
NUDT5	UKBPPP;deCODE;Fenland	NUDT5:AllOA	0.0235148	0.0034905	0.0139418	ALLOA	Inverse variance weighted (correlation inc)	0.962845	0.908591	1.02034	0.2007	NUDT5_17761_2.csv	Fenland	0.655694	NUDT5_17761_2.csv:ALLOA:Fenland				FALSE	FALSE	FALSE
NUDT5	UKBPPP;deCODE;Fenland	NUDT5:FingerOA	0.140317	0.437813	0.851048	FINGER	Inverse variance weighted (correlation inc)	1.22068	0.799564	1.86361	0.355606	17761_2_NUDT5_NUDT5.csv	deCODE	0.939347	17761_2_NUDT5_NUDT5.csv:FINGER:deCODE				FALSE	FALSE	FALSE
NUDT5	UKBPPP;deCODE;Fenland	NUDT5:FingerOA	0.140317	0.437813	0.851048	FINGER	Inverse variance weighted (correlation inc)	0.953514	0.716602	1.26875	0.74394	NUDT5_17761_2.csv	Fenland	0.985249	NUDT5_17761_2.csv:FINGER:Fenland				FALSE	FALSE	FALSE
NUDT5	UKBPPP;deCODE;Fenland	NUDT5:HandOA	-0.0087427	0.807561	0.997994	HAND	Inverse variance weighted (correlation inc)	0.921413	0.785687	1.08059	0.314073	NUDT5_17761_2.csv	Fenland	0.851168	NUDT5_17761_2.csv:HAND:Fenland				FALSE	FALSE	FALSE
NUDT5	UKBPPP;deCODE;Fenland	NUDT5:HandOA	-0.0087427	0.807561	0.997994	HAND	Inverse variance weighted (correlation inc)	0.855222	0.650536	1.12431	0.262495	NUDT5_Q9UKK9_OID21115_v1_Neurology.csv	UKBPPP	0.828146	NUDT5_Q9UKK9_OID21115_v1_Neurology.csv:HAND:UKBPPP				FALSE	FALSE	FALSE
NUDT5	UKBPPP;deCODE;Fenland	NUDT5:HandOA	-0.0087427	0.807561	0.997994	HAND	Inverse variance weighted (correlation inc)	1.01846	0.803364	1.29116	0.879858	17761_2_NUDT5_NUDT5.csv	deCODE	0.987832	17761_2_NUDT5_NUDT5.csv:HAND:deCODE				FALSE	FALSE	FALSE
NUDT5	UKBPPP;deCODE;Fenland	NUDT5:HipOA	0.0298231	0.187601	0.486283	HIP	Inverse variance weighted (correlation inc)	0.840801	0.713695	0.990544	0.0381152	NUDT5_Q9UKK9_OID21115_v1_Neurology.csv	UKBPPP	0.364665	NUDT5_Q9UKK9_OID21115_v1_Neurology.csv:HIP:UKBPPP				FALSE	FALSE	FALSE
NUDT5	UKBPPP;deCODE;Fenland	NUDT5:HipOA	0.0298231	0.187601	0.486283	HIP	Inverse variance weighted (correlation inc)	0.9221	0.787638	1.07952	0.313197	17761_2_NUDT5_NUDT5.csv	deCODE	0.769986	17761_2_NUDT5_NUDT5.csv:HIP:deCODE				FALSE	FALSE	FALSE
NUDT5	UKBPPP;deCODE;Fenland	NUDT5:HipOA	0.0298231	0.187601	0.486283	HIP	Inverse variance weighted (correlation inc)	0.919797	0.828119	1.02162	0.118608	NUDT5_17761_2.csv	Fenland	0.601716	NUDT5_17761_2.csv:HIP:Fenland				FALSE	FALSE	FALSE
NUDT5	UKBPPP;deCODE;Fenland	NUDT5:KneeHipOA	0.0318503	0.0141967	0.0624016	KNEEHIP	Inverse variance weighted (correlation inc)	0.872433	0.774009	0.983372	0.0254469	NUDT5_Q9UKK9_OID21115_v1_Neurology.csv	UKBPPP	0.286173	NUDT5_Q9UKK9_OID21115_v1_Neurology.csv:KNEEHIP:UKBPPP				FALSE	FALSE	FALSE
NUDT5	UKBPPP;deCODE;Fenland	NUDT5:KneeHipOA	0.0318503	0.0141967	0.0624016	KNEEHIP	Inverse variance weighted (correlation inc)	0.935465	0.866821	1.00955	0.0862237	NUDT5_17761_2.csv	Fenland	0.472466	NUDT5_17761_2.csv:KNEEHIP:Fenland				FALSE	FALSE	FALSE
NUDT5	UKBPPP;deCODE;Fenland	NUDT5:KneeHipOA	0.0318503	0.0141967	0.0624016	KNEEHIP	Inverse variance weighted (correlation inc)	0.948764	0.84094	1.07041	0.392823	17761_2_NUDT5_NUDT5.csv	deCODE	0.818	17761_2_NUDT5_NUDT5.csv:KNEEHIP:deCODE				FALSE	FALSE	FALSE
NUDT5	UKBPPP;deCODE;Fenland	NUDT5:KneeOA	0.0292791	0.0527963	0.206322	KNEE	Inverse variance weighted (correlation inc)	0.870975	0.765831	0.990554	0.0353267	NUDT5_Q9UKK9_OID21115_v1_Neurology.csv	UKBPPP	0.335196	NUDT5_Q9UKK9_OID21115_v1_Neurology.csv:KNEE:UKBPPP				FALSE	FALSE	FALSE
NUDT5	UKBPPP;deCODE;Fenland	NUDT5:KneeOA	0.0292791	0.0527963	0.206322	KNEE	Inverse variance weighted (correlation inc)	0.945809	0.870633	1.02748	0.187322	NUDT5_17761_2.csv	Fenland	0.651086	NUDT5_17761_2.csv:KNEE:Fenland				FALSE	FALSE	FALSE
NUDT5	UKBPPP;deCODE;Fenland	NUDT5:KneeOA	0.0292791	0.0527963	0.206322	KNEE	Inverse variance weighted (correlation inc)	0.936683	0.828031	1.05959	0.298424	17761_2_NUDT5_NUDT5.csv	deCODE	0.735002	17761_2_NUDT5_NUDT5.csv:KNEE:deCODE				FALSE	FALSE	FALSE
NUDT5	UKBPPP;deCODE;Fenland	NUDT5:SpineOA	0.0351536	0.285168	0.624607	SPINE	Inverse variance weighted (correlation inc)	0.97119	0.815185	1.15705	0.74351	17761_2_NUDT5_NUDT5.csv	deCODE	0.971615	17761_2_NUDT5_NUDT5.csv:SPINE:deCODE				FALSE	FALSE	FALSE
NUDT5	UKBPPP;deCODE;Fenland	NUDT5:SpineOA	0.0351536	0.285168	0.624607	SPINE	Inverse variance weighted (correlation inc)	0.894869	0.742582	1.07839	0.243177	NUDT5_Q9UKK9_OID21115_v1_Neurology.csv	UKBPPP	0.812148	NUDT5_Q9UKK9_OID21115_v1_Neurology.csv:SPINE:UKBPPP				FALSE	FALSE	FALSE
NUDT5	UKBPPP;deCODE;Fenland	NUDT5:THR	0.111654	0.0524396	0.202485	THR	Inverse variance weighted (correlation inc)	0.732102	0.591652	0.905892	0.00411169	NUDT5_Q9UKK9_OID21115_v1_Neurology.csv	UKBPPP	0.111728	NUDT5_Q9UKK9_OID21115_v1_Neurology.csv:THR:UKBPPP				FALSE	FALSE	FALSE
NUDT5	UKBPPP;deCODE;Fenland	NUDT5:THR	0.111654	0.0524396	0.202485	THR	Inverse variance weighted (correlation inc)	0.977845	0.782387	1.22213	0.843897	17761_2_NUDT5_NUDT5.csv	deCODE	0.982934	17761_2_NUDT5_NUDT5.csv:THR:deCODE				FALSE	FALSE	FALSE
NUDT5	UKBPPP;deCODE;Fenland	NUDT5:THR	0.111654	0.0524396	0.202485	THR	Inverse variance weighted (correlation inc)	0.859719	0.746265	0.990422	0.036323	NUDT5_17761_2.csv	Fenland	0.347107	NUDT5_17761_2.csv:THR:Fenland				FALSE	FALSE	FALSE
NUDT5	UKBPPP;deCODE;Fenland	NUDT5:ThumbOA	0.0519052	0.556592	0.99602	THUMB	Inverse variance weighted (correlation inc)	0.914285	0.71022	1.17698	0.486792	NUDT5_17761_2.csv	Fenland	0.911982	NUDT5_17761_2.csv:THUMB:Fenland				FALSE	FALSE	FALSE
NUDT5	UKBPPP;deCODE;Fenland	NUDT5:ThumbOA	0.0519052	0.556592	0.99602	THUMB	Inverse variance weighted (correlation inc)	1.16914	0.798072	1.71273	0.422464	17761_2_NUDT5_NUDT5.csv	deCODE	0.896127	17761_2_NUDT5_NUDT5.csv:THUMB:deCODE				FALSE	FALSE	FALSE
NUDT5	UKBPPP;deCODE;Fenland	NUDT5:ThumbOA	0.0519052	0.556592	0.99602	THUMB	Inverse variance weighted (correlation inc)	0.896603	0.599637	1.34064	0.594895	NUDT5_Q9UKK9_OID21115_v1_Neurology.csv	UKBPPP	0.928161	NUDT5_Q9UKK9_OID21115_v1_Neurology.csv:THUMB:UKBPPP				FALSE	FALSE	FALSE
NUDT5	UKBPPP;deCODE;Fenland	NUDT5:TJR	0.0996725	0.00926637	0.0873553	TJR	Inverse variance weighted (correlation inc)	0.882058	0.78276	0.993952	0.0394414	NUDT5_17761_2.csv	Fenland	0.362513	NUDT5_17761_2.csv:TJR:Fenland				FALSE	FALSE	FALSE
NUDT5	UKBPPP;deCODE;Fenland	NUDT5:TJR	0.0996725	0.00926637	0.0873553	TJR	Inverse variance weighted (correlation inc)	0.84906	0.694479	1.03805	0.110533	17761_2_NUDT5_NUDT5.csv	deCODE	0.563617	17761_2_NUDT5_NUDT5.csv:TJR:deCODE				FALSE	FALSE	FALSE
NUDT5	UKBPPP;deCODE;Fenland	NUDT5:TJR	0.0996725	0.00926637	0.0873553	TJR	Inverse variance weighted (correlation inc)	0.755709	0.631227	0.90474	0.00228748	NUDT5_Q9UKK9_OID21115_v1_Neurology.csv	UKBPPP	0.0833823	NUDT5_Q9UKK9_OID21115_v1_Neurology.csv:TJR:UKBPPP				FALSE	FALSE	FALSE
NUDT5	UKBPPP;deCODE;Fenland	NUDT5:TKR	0.10236	0.0535273	0.519802	TKR	Inverse variance weighted (correlation inc)	1.00459	0.799065	1.26297	0.968744	17761_2_NUDT5_NUDT5.csv	deCODE	0.995649	17761_2_NUDT5_NUDT5.csv:TKR:deCODE				FALSE	FALSE	FALSE
NUDT5	UKBPPP;deCODE;Fenland	NUDT5:TKR	0.10236	0.0535273	0.519802	TKR	Inverse variance weighted (correlation inc)	0.868987	0.75101	1.0055	0.0592449	NUDT5_17761_2.csv	Fenland	0.428896	NUDT5_17761_2.csv:TKR:Fenland				FALSE	FALSE	FALSE
NUDT5	UKBPPP;deCODE;Fenland	NUDT5:TKR	0.10236	0.0535273	0.519802	TKR	Inverse variance weighted (correlation inc)	0.7589	0.61082	0.942879	0.0127354	NUDT5_Q9UKK9_OID21115_v1_Neurology.csv	UKBPPP	0.221236	NUDT5_Q9UKK9_OID21115_v1_Neurology.csv:TKR:UKBPPP				FALSE	FALSE	FALSE
NUDT9	deCODE;Fenland	NUDT9:AllOA				ALLOA	Inverse variance weighted (correlation inc)	1.0103	0.970767	1.05145	0.614775	9482_110_NUDT9_NUDT9.csv	deCODE	0.90658	9482_110_NUDT9_NUDT9.csv:ALLOA:deCODE				FALSE
NUDT9	deCODE;Fenland	NUDT9:AllOA				ALLOA	Inverse variance weighted (correlation inc)	1.00721	0.962625	1.05387	0.755671	NUDT9_9482_110.csv	Fenland	0.960974	NUDT9_9482_110.csv:ALLOA:Fenland				FALSE
NUDT9	deCODE;Fenland	NUDT9:FingerOA				FINGER	Inverse variance weighted (correlation inc)	1.20914	0.971273	1.50527	0.089281	9482_110_NUDT9_NUDT9.csv	deCODE	0.830707	9482_110_NUDT9_NUDT9.csv:FINGER:deCODE				FALSE
NUDT9	deCODE;Fenland	NUDT9:FingerOA				FINGER	Inverse variance weighted (correlation inc)	1.23386	0.980467	1.55275	0.073164	NUDT9_9482_110.csv	Fenland	0.804834	NUDT9_9482_110.csv:FINGER:Fenland				FALSE
NUDT9	deCODE;Fenland	NUDT9:HandOA				HAND	Inverse variance weighted (correlation inc)	1.05184	0.930888	1.1885	0.417416	9482_110_NUDT9_NUDT9.csv	deCODE	0.956372	9482_110_NUDT9_NUDT9.csv:HAND:deCODE				FALSE
NUDT9	deCODE;Fenland	NUDT9:HandOA				HAND	Inverse variance weighted (correlation inc)	1.04993	0.921687	1.19603	0.463499	NUDT9_9482_110.csv	Fenland	0.90599	NUDT9_9482_110.csv:HAND:Fenland				FALSE
NUDT9	deCODE;Fenland	NUDT9:HipOA				HIP	Inverse variance weighted (correlation inc)	0.958157	0.88665	1.03543	0.280083	9482_110_NUDT9_NUDT9.csv	deCODE	0.75819	9482_110_NUDT9_NUDT9.csv:HIP:deCODE				FALSE
NUDT9	deCODE;Fenland	NUDT9:HipOA				HIP	Inverse variance weighted (correlation inc)	0.964626	0.886109	1.0501	0.405721	NUDT9_9482_110.csv	Fenland	0.836325	NUDT9_9482_110.csv:HIP:Fenland				FALSE
NUDT9	deCODE;Fenland	NUDT9:KneeHipOA				KNEEHIP	Inverse variance weighted (correlation inc)	1.00163	0.945992	1.06054	0.95547	9482_110_NUDT9_NUDT9.csv	deCODE	0.990722	9482_110_NUDT9_NUDT9.csv:KNEEHIP:deCODE				FALSE
NUDT9	deCODE;Fenland	NUDT9:KneeHipOA				KNEEHIP	Inverse variance weighted (correlation inc)	1.01694	0.953437	1.08466	0.609693	NUDT9_9482_110.csv	Fenland	0.912591	NUDT9_9482_110.csv:KNEEHIP:Fenland				FALSE
NUDT9	deCODE;Fenland	NUDT9:KneeOA				KNEE	Inverse variance weighted (correlation inc)	1.01044	0.951003	1.07359	0.737075	9482_110_NUDT9_NUDT9.csv	deCODE	0.939474	9482_110_NUDT9_NUDT9.csv:KNEE:deCODE				FALSE
NUDT9	deCODE;Fenland	NUDT9:KneeOA				KNEE	Inverse variance weighted (correlation inc)	1.03157	0.964815	1.10295	0.36248	NUDT9_9482_110.csv	Fenland	0.796796	NUDT9_9482_110.csv:KNEE:Fenland				FALSE
NUDT9	deCODE;Fenland	NUDT9:SpineOA				SPINE	Inverse variance weighted (correlation inc)	1.08612	0.970234	1.21584	0.151268	9482_110_NUDT9_NUDT9.csv	deCODE	0.801585	9482_110_NUDT9_NUDT9.csv:SPINE:deCODE				FALSE
NUDT9	deCODE;Fenland	NUDT9:THR				THR	Inverse variance weighted (correlation inc)	0.900964	0.809689	1.00253	0.0556651	9482_110_NUDT9_NUDT9.csv	deCODE	0.443001	9482_110_NUDT9_NUDT9.csv:THR:deCODE				FALSE
NUDT9	deCODE;Fenland	NUDT9:THR				THR	Inverse variance weighted (correlation inc)	0.92186	0.816582	1.04071	0.188502	NUDT9_9482_110.csv	Fenland	0.704922	NUDT9_9482_110.csv:THR:Fenland				FALSE
NUDT9	deCODE;Fenland	NUDT9:ThumbOA				THUMB	Inverse variance weighted (correlation inc)	0.976689	0.809539	1.17835	0.805455	9482_110_NUDT9_NUDT9.csv	deCODE	0.977745	9482_110_NUDT9_NUDT9.csv:THUMB:deCODE				FALSE
NUDT9	deCODE;Fenland	NUDT9:ThumbOA				THUMB	Inverse variance weighted (correlation inc)	0.990885	0.808189	1.21488	0.929825	NUDT9_9482_110.csv	Fenland	0.986938	NUDT9_9482_110.csv:THUMB:Fenland				FALSE
NUDT9	deCODE;Fenland	NUDT9:TJR				TJR	Inverse variance weighted (correlation inc)	0.941203	0.8491	1.0433	0.248792	9482_110_NUDT9_NUDT9.csv	deCODE	0.711312	9482_110_NUDT9_NUDT9.csv:TJR:deCODE				FALSE
NUDT9	deCODE;Fenland	NUDT9:TJR				TJR	Inverse variance weighted (correlation inc)	0.940649	0.847388	1.04417	0.250732	NUDT9_9482_110.csv	Fenland	0.701666	NUDT9_9482_110.csv:TJR:Fenland				FALSE
NUDT9	deCODE;Fenland	NUDT9:TKR				TKR	Inverse variance weighted (correlation inc)	0.952859	0.854897	1.06205	0.382976	9482_110_NUDT9_NUDT9.csv	deCODE	0.787825	9482_110_NUDT9_NUDT9.csv:TKR:deCODE				FALSE
NUDT9	deCODE;Fenland	NUDT9:TKR				TKR	Inverse variance weighted (correlation inc)	0.994524	0.876555	1.12837	0.932074	NUDT9_9482_110.csv	Fenland	0.99434	NUDT9_9482_110.csv:TKR:Fenland				FALSE
NUMB	UKBPPP	NUMB:AllOA	0.0264106	0.0285027	0.0686839	ALLOA	Inverse variance weighted (correlation inc)	0.964821	0.879543	1.05837	0.44815	NUMB_P49757_OID30568_v1_Inflammation_II.csv	UKBPPP	0.830491	NUMB_P49757_OID30568_v1_Inflammation_II.csv:ALLOA:UKBPPP				FALSE	FALSE	FALSE
NUMB	UKBPPP	NUMB:FingerOA	0.222634	0.41109	0.842784	FINGER							UKB		NA:FINGER:UKB					FALSE	FALSE
NUMB	UKBPPP	NUMB:HandOA	0.00483509	0.928333	0.997994	HAND	Inverse variance weighted (correlation inc)	0.852858	0.661838	1.09901	0.218604	NUMB_P49757_OID30568_v1_Inflammation_II.csv	UKBPPP	0.798574	NUMB_P49757_OID30568_v1_Inflammation_II.csv:HAND:UKBPPP				FALSE	FALSE	FALSE
NUMB	UKBPPP	NUMB:HipOA	0.0332297	0.326929	0.605969	HIP	Inverse variance weighted (correlation inc)	0.980359	0.864343	1.11195	0.757554	NUMB_P49757_OID30568_v1_Inflammation_II.csv	UKBPPP	0.950604	NUMB_P49757_OID30568_v1_Inflammation_II.csv:HIP:UKBPPP				FALSE	FALSE	FALSE
NUMB	UKBPPP	NUMB:KneeHipOA	0.0346244	0.0750879	0.188478	KNEEHIP	Inverse variance weighted (correlation inc)	0.969168	0.8469	1.10909	0.648985	NUMB_P49757_OID30568_v1_Inflammation_II.csv	UKBPPP	0.909479	NUMB_P49757_OID30568_v1_Inflammation_II.csv:KNEEHIP:UKBPPP				FALSE	FALSE	FALSE
NUMB	UKBPPP	NUMB:KneeOA	0.0316355	0.162385	0.393575	KNEE	Inverse variance weighted (correlation inc)	0.946403	0.831489	1.0772	0.404238	NUMB_P49757_OID30568_v1_Inflammation_II.csv	UKBPPP	0.800185	NUMB_P49757_OID30568_v1_Inflammation_II.csv:KNEE:UKBPPP				FALSE	FALSE	FALSE
NUMB	UKBPPP	NUMB:SpineOA	-0.0381971	0.438105	0.741076	SPINE	Inverse variance weighted (correlation inc)	0.896459	0.787797	1.02011	0.0973182	NUMB_P49757_OID30568_v1_Inflammation_II.csv	UKBPPP	0.748897	NUMB_P49757_OID30568_v1_Inflammation_II.csv:SPINE:UKBPPP				FALSE	FALSE	FALSE
NUMB	UKBPPP	NUMB:THR	0.21965	0.0108465	0.102936	THR	Inverse variance weighted (correlation inc)	1.00332	0.856284	1.1756	0.967307	NUMB_P49757_OID30568_v1_Inflammation_II.csv	UKBPPP	0.990977	NUMB_P49757_OID30568_v1_Inflammation_II.csv:THR:UKBPPP				FALSE	FALSE	FALSE
NUMB	UKBPPP	NUMB:ThumbOA	0.0687114	0.603312	0.99602	THUMB	Inverse variance weighted (correlation inc)	0.891205	0.704253	1.12778	0.33762	NUMB_P49757_OID30568_v1_Inflammation_II.csv	UKBPPP	0.846958	NUMB_P49757_OID30568_v1_Inflammation_II.csv:THUMB:UKBPPP				FALSE	FALSE	FALSE
NUMB	UKBPPP	NUMB:TJR	0.129028	0.0245098	0.157438	TJR	Inverse variance weighted (correlation inc)	1.02702	0.834572	1.26385	0.801142	NUMB_P49757_OID30568_v1_Inflammation_II.csv	UKBPPP	0.940073	NUMB_P49757_OID30568_v1_Inflammation_II.csv:TJR:UKBPPP				FALSE	FALSE	FALSE
NUMB	UKBPPP	NUMB:TKR	0.0739575	0.351661	0.90128	TKR	Inverse variance weighted (correlation inc)	1.00057	0.722374	1.38591	0.997246	NUMB_P49757_OID30568_v1_Inflammation_II.csv	UKBPPP	0.999855	NUMB_P49757_OID30568_v1_Inflammation_II.csv:TKR:UKBPPP				FALSE	FALSE	FALSE
NUP210	deCODE														NA:NA:NA
NUP210L	deCODE;Fenland														NA:NA:NA
NUP50	UKBPPP	NUP50:AllOA	0.000606608	0.89664	0.939555	ALLOA							UKB		NA:ALLOA:UKB					FALSE	FALSE
NUP50	UKBPPP	NUP50:FingerOA	-0.0821572	0.433466	0.850395	FINGER							UKB		NA:FINGER:UKB					FALSE	FALSE
NUP50	UKBPPP	NUP50:HandOA	-0.0190916	0.359103	0.997994	HAND							UKB		NA:HAND:UKB					FALSE	FALSE
NUP50	UKBPPP	NUP50:HipOA	0.0206203	0.116214	0.382969	HIP							UKB		NA:HIP:UKB					FALSE	FALSE
NUP50	UKBPPP	NUP50:KneeHipOA	0.00918261	0.222851	0.392812	KNEEHIP							UKB		NA:KNEEHIP:UKB					FALSE	FALSE
NUP50	UKBPPP	NUP50:KneeOA	0.00336988	0.700753	0.855648	KNEE							UKB		NA:KNEE:UKB					FALSE	FALSE
NUP50	UKBPPP	NUP50:SpineOA	-0.00945399	0.620196	0.828913	SPINE							UKB		NA:SPINE:UKB					FALSE	FALSE
NUP50	UKBPPP	NUP50:THR	-0.00623575	0.851852	0.933831	THR							UKB		NA:THR:UKB					FALSE	FALSE
NUP50	UKBPPP	NUP50:ThumbOA	0.0424386	0.407231	0.99602	THUMB							UKB		NA:THUMB:UKB					FALSE	FALSE
NUP50	UKBPPP	NUP50:TJR	-0.0209171	0.346465	0.597295	TJR							UKB		NA:TJR:UKB					FALSE	FALSE
NUP50	UKBPPP	NUP50:TKR	-0.0294863	0.337624	0.898099	TKR							UKB		NA:TKR:UKB					FALSE	FALSE
NUP98	deCODE;Fenland														NA:NA:NA
NUTF2	deCODE;Fenland	NUTF2:AllOA				ALLOA	Wald ratio	0.950529	0.773611	1.16791	0.6292	19219_71_NUTF2_NTF_2.csv	deCODE	0.914982	19219_71_NUTF2_NTF_2.csv:ALLOA:deCODE				FALSE
NUTF2	deCODE;Fenland	NUTF2:FingerOA				FINGER	Wald ratio	1.28289	0.797721	2.06312	0.3041	NTF_2_19219_71.csv	Fenland	0.933929	NTF_2_19219_71.csv:FINGER:Fenland				FALSE
NUTF2	deCODE;Fenland	NUTF2:FingerOA				FINGER	Wald ratio	1.55184	0.669935	3.5947	0.3052	19219_71_NUTF2_NTF_2.csv	deCODE	0.935615	19219_71_NUTF2_NTF_2.csv:FINGER:deCODE				FALSE
NUTF2	deCODE;Fenland	NUTF2:HandOA				HAND	Wald ratio	1.04347	0.643068	1.69318	0.8632	19219_71_NUTF2_NTF_2.csv	deCODE	0.986097	19219_71_NUTF2_NTF_2.csv:HAND:deCODE				FALSE
NUTF2	deCODE;Fenland	NUTF2:HandOA				HAND	Wald ratio	1.01379	0.720638	1.4262	0.9373	NTF_2_19219_71.csv	Fenland	0.986953	NTF_2_19219_71.csv:HAND:Fenland				FALSE
NUTF2	deCODE;Fenland	NUTF2:HipOA				HIP	Wald ratio	1.27826	0.897447	1.82066	0.1737	19219_71_NUTF2_NTF_2.csv	deCODE	0.674405	19219_71_NUTF2_NTF_2.csv:HIP:deCODE				FALSE
NUTF2	deCODE;Fenland	NUTF2:KneeHipOA				KNEEHIP	Wald ratio	1.06941	0.815256	1.40278	0.6279	19219_71_NUTF2_NTF_2.csv	deCODE	0.92179	19219_71_NUTF2_NTF_2.csv:KNEEHIP:deCODE				FALSE
NUTF2	deCODE;Fenland	NUTF2:KneeOA				KNEE	Wald ratio	0.799137	0.620145	1.02979	0.08308	19219_71_NUTF2_NTF_2.csv	deCODE	0.455746	19219_71_NUTF2_NTF_2.csv:KNEE:deCODE				FALSE
NUTF2	deCODE;Fenland	NUTF2:SpineOA				SPINE	Wald ratio	0.9878	0.665092	1.46709	0.9515	19219_71_NUTF2_NTF_2.csv	deCODE	0.992805	19219_71_NUTF2_NTF_2.csv:SPINE:deCODE				FALSE
NUTF2	deCODE;Fenland	NUTF2:THR				THR	Wald ratio	1.25135	0.747734	2.09416	0.3934	19219_71_NUTF2_NTF_2.csv	deCODE	0.829267	19219_71_NUTF2_NTF_2.csv:THR:deCODE				FALSE
NUTF2	deCODE;Fenland	NUTF2:ThumbOA				THUMB	Wald ratio	1.05205	0.478707	2.31206	0.8995	19219_71_NUTF2_NTF_2.csv	deCODE	0.983334	19219_71_NUTF2_NTF_2.csv:THUMB:deCODE				FALSE
NUTF2	deCODE;Fenland	NUTF2:ThumbOA				THUMB	Wald ratio	1.00713	0.682106	1.48702	0.9715	NTF_2_19219_71.csv	Fenland	0.993452	NTF_2_19219_71.csv:THUMB:Fenland				FALSE
NUTF2	deCODE;Fenland	NUTF2:TJR				TJR	Wald ratio	1.03159	0.652902	1.6299	0.894	19219_71_NUTF2_NTF_2.csv	deCODE	0.973165	19219_71_NUTF2_NTF_2.csv:TJR:deCODE				FALSE
NUTF2	deCODE;Fenland	NUTF2:TKR				TKR	Wald ratio	0.569491	0.370166	0.876148	0.01042	19219_71_NUTF2_NTF_2.csv	deCODE	0.193124	19219_71_NUTF2_NTF_2.csv:TKR:deCODE				FALSE
NXF1	deCODE;Fenland														NA:NA:NA
NXPE4	UKBPPP	NXPE4:AllOA	-0.00297751	0.535364	0.662519	ALLOA							UKB		NA:ALLOA:UKB					FALSE	FALSE
NXPE4	UKBPPP	NXPE4:FingerOA	0.0100575	0.925735	0.983234	FINGER							UKB		NA:FINGER:UKB					FALSE	FALSE
NXPE4	UKBPPP	NXPE4:HandOA	-0.00795427	0.710315	0.997994	HAND							UKB		NA:HAND:UKB					FALSE	FALSE
NXPE4	UKBPPP	NXPE4:HipOA	-0.00497972	0.712295	0.864407	HIP							UKB		NA:HIP:UKB					FALSE	FALSE
NXPE4	UKBPPP	NXPE4:KneeHipOA	-0.00100116	0.897207	0.938632	KNEEHIP							UKB		NA:KNEEHIP:UKB					FALSE	FALSE
NXPE4	UKBPPP	NXPE4:KneeOA	-0.000330466	0.970777	0.986855	KNEE							UKB		NA:KNEE:UKB					FALSE	FALSE
NXPE4	UKBPPP	NXPE4:SpineOA	0.0360422	0.066259	0.281504	SPINE							UKB		NA:SPINE:UKB					FALSE	FALSE
NXPE4	UKBPPP	NXPE4:THR	-0.0143643	0.675799	0.838082	THR							UKB		NA:THR:UKB					FALSE	FALSE
NXPE4	UKBPPP	NXPE4:ThumbOA	0.0615226	0.242819	0.99602	THUMB							UKB		NA:THUMB:UKB					FALSE	FALSE
NXPE4	UKBPPP	NXPE4:TJR	-0.0339006	0.13799	0.372721	TJR							UKB		NA:TJR:UKB					FALSE	FALSE
NXPE4	UKBPPP	NXPE4:TKR	-0.0567414	0.0728513	0.567132	TKR							UKB		NA:TKR:UKB					FALSE	FALSE
NXPH1	UKBPPP;deCODE;Fenland	NXPH1:AllOA	0.000178347	0.975328	0.988473	ALLOA							UKB		NA:ALLOA:UKB					FALSE	FALSE
NXPH1	UKBPPP;deCODE;Fenland	NXPH1:FingerOA	0.00442467	0.972751	0.993294	FINGER							UKB		NA:FINGER:UKB					FALSE	FALSE
NXPH1	UKBPPP;deCODE;Fenland	NXPH1:HandOA	-0.0186283	0.468709	0.997994	HAND							UKB		NA:HAND:UKB					FALSE	FALSE
NXPH1	UKBPPP;deCODE;Fenland	NXPH1:HipOA	-0.0220122	0.174506	0.47186	HIP							UKB		NA:HIP:UKB					FALSE	FALSE
NXPH1	UKBPPP;deCODE;Fenland	NXPH1:KneeHipOA	-0.0227494	0.0144694	0.0632197	KNEEHIP							UKB		NA:KNEEHIP:UKB					FALSE	FALSE
NXPH1	UKBPPP;deCODE;Fenland	NXPH1:KneeOA	-0.0253432	0.019268	0.114187	KNEE							UKB		NA:KNEE:UKB					FALSE	FALSE
NXPH1	UKBPPP;deCODE;Fenland	NXPH1:SpineOA	-0.0144309	0.540179	0.791847	SPINE							UKB		NA:SPINE:UKB					FALSE	FALSE
NXPH1	UKBPPP;deCODE;Fenland	NXPH1:THR	-0.0193999	0.638017	0.820917	THR							UKB		NA:THR:UKB					FALSE	FALSE
NXPH1	UKBPPP;deCODE;Fenland	NXPH1:ThumbOA	0.000448326	0.994343	0.999155	THUMB							UKB		NA:THUMB:UKB					FALSE	FALSE
NXPH1	UKBPPP;deCODE;Fenland	NXPH1:TJR	-0.0445368	0.104541	0.325905	TJR							UKB		NA:TJR:UKB					FALSE	FALSE
NXPH1	UKBPPP;deCODE;Fenland	NXPH1:TKR	-0.0702538	0.0643166	0.554619	TKR							UKB		NA:TKR:UKB					FALSE	FALSE
NXPH2	deCODE;Fenland														NA:NA:NA
NXPH3	UKBPPP;deCODE;Fenland	NXPH3:AllOA	0.000543031	0.898463	0.940281	ALLOA	Inverse variance weighted (correlation inc)	1.02587	0.999469	1.05296	0.0548462	NXPH3_O95157_OID30565_v1_Inflammation_II.csv	UKBPPP	0.37732	NXPH3_O95157_OID30565_v1_Inflammation_II.csv:ALLOA:UKBPPP				FALSE	FALSE	FALSE
NXPH3	UKBPPP;deCODE;Fenland	NXPH3:FingerOA	-0.0418419	0.661588	0.908887	FINGER							UKB		NA:FINGER:UKB					FALSE	FALSE
NXPH3	UKBPPP;deCODE;Fenland	NXPH3:HandOA	-0.0173969	0.359158	0.997994	HAND	Inverse variance weighted (correlation inc)	1.05604	0.97842	1.13983	0.16154	NXPH3_O95157_OID30565_v1_Inflammation_II.csv	UKBPPP	0.749358	NXPH3_O95157_OID30565_v1_Inflammation_II.csv:HAND:UKBPPP				FALSE	FALSE	FALSE
NXPH3	UKBPPP;deCODE;Fenland	NXPH3:HipOA	-0.00151655	0.899123	0.959524	HIP	Inverse variance weighted (correlation inc)	1.01282	0.962832	1.06539	0.621884	NXPH3_O95157_OID30565_v1_Inflammation_II.csv	UKBPPP	0.914379	NXPH3_O95157_OID30565_v1_Inflammation_II.csv:HIP:UKBPPP				FALSE	FALSE	FALSE
NXPH3	UKBPPP;deCODE;Fenland	NXPH3:KneeHipOA	-0.000337188	0.960828	0.974672	KNEEHIP	Inverse variance weighted (correlation inc)	1.03539	0.989721	1.08316	0.13077	NXPH3_O95157_OID30565_v1_Inflammation_II.csv	UKBPPP	0.557123	NXPH3_O95157_OID30565_v1_Inflammation_II.csv:KNEEHIP:UKBPPP				FALSE	FALSE	FALSE
NXPH3	UKBPPP;deCODE;Fenland	NXPH3:KneeOA	0.00300623	0.706781	0.859368	KNEE	Inverse variance weighted (correlation inc)	1.02659	0.986324	1.0685	0.198628	NXPH3_O95157_OID30565_v1_Inflammation_II.csv	UKBPPP	0.644204	NXPH3_O95157_OID30565_v1_Inflammation_II.csv:KNEE:UKBPPP				FALSE	FALSE	FALSE
NXPH3	UKBPPP;deCODE;Fenland	NXPH3:SpineOA	-0.010491	0.546221	0.794726	SPINE	Inverse variance weighted (correlation inc)	0.990611	0.936554	1.04779	0.741789	NXPH3_O95157_OID30565_v1_Inflammation_II.csv	UKBPPP	0.972532	NXPH3_O95157_OID30565_v1_Inflammation_II.csv:SPINE:UKBPPP				FALSE	FALSE	FALSE
NXPH3	UKBPPP;deCODE;Fenland	NXPH3:THR	-0.0191876	0.528328	0.752098	THR	Inverse variance weighted (correlation inc)	1.01952	0.947176	1.09739	0.606669	NXPH3_O95157_OID30565_v1_Inflammation_II.csv	UKBPPP	0.942567	NXPH3_O95157_OID30565_v1_Inflammation_II.csv:THR:UKBPPP				FALSE	FALSE	FALSE
NXPH3	UKBPPP;deCODE;Fenland	NXPH3:ThumbOA	-0.0320834	0.491763	0.99602	THUMB	Inverse variance weighted (correlation inc)	1.01318	0.946011	1.08512	0.708299	NXPH3_O95157_OID30565_v1_Inflammation_II.csv	UKBPPP	0.956067	NXPH3_O95157_OID30565_v1_Inflammation_II.csv:THUMB:UKBPPP				FALSE	FALSE	FALSE
NXPH3	UKBPPP;deCODE;Fenland	NXPH3:TJR	-0.0139767	0.490015	0.70849	TJR	Inverse variance weighted (correlation inc)	1.03594	0.966787	1.11003	0.316489	NXPH3_O95157_OID30565_v1_Inflammation_II.csv	UKBPPP	0.757879	NXPH3_O95157_OID30565_v1_Inflammation_II.csv:TJR:UKBPPP				FALSE	FALSE	FALSE
NXPH3	UKBPPP;deCODE;Fenland	NXPH3:TKR	0.00659971	0.813824	0.984297	TKR	Inverse variance weighted (correlation inc)	1.03363	0.94225	1.13388	0.483658	NXPH3_O95157_OID30565_v1_Inflammation_II.csv	UKBPPP	0.862982	NXPH3_O95157_OID30565_v1_Inflammation_II.csv:TKR:UKBPPP				FALSE	FALSE	FALSE
NXT1	deCODE;Fenland	NXT1:AllOA				ALLOA	Wald ratio	0.946843	0.874803	1.02482	0.1761	NXT1_9942_2.csv	Fenland	0.615218	NXT1_9942_2.csv:ALLOA:Fenland				FALSE
NXT1	deCODE;Fenland	NXT1:FingerOA				FINGER	Wald ratio	0.830046	0.53691	1.28322	0.402	NXT1_9942_2.csv	Fenland	0.94391	NXT1_9942_2.csv:FINGER:Fenland				FALSE
NXT1	deCODE;Fenland	NXT1:HandOA				HAND	Wald ratio	0.835879	0.655314	1.0662	0.1488	NXT1_9942_2.csv	Fenland	0.719939	NXT1_9942_2.csv:HAND:Fenland				FALSE
NXT1	deCODE;Fenland	NXT1:HipOA				HIP	Wald ratio	0.868093	0.746698	1.00922	0.06569	NXT1_9942_2.csv	Fenland	0.478758	NXT1_9942_2.csv:HIP:Fenland				FALSE
NXT1	deCODE;Fenland	NXT1:KneeHipOA				KNEEHIP	Wald ratio	0.969658	0.869831	1.08094	0.5783	NXT1_9942_2.csv	Fenland	0.907702	NXT1_9942_2.csv:KNEEHIP:Fenland				FALSE
NXT1	deCODE;Fenland	NXT1:KneeOA				KNEE	Wald ratio	1.08919	0.967207	1.22656	0.1586	NXT1_9942_2.csv	Fenland	0.612163	NXT1_9942_2.csv:KNEE:Fenland				FALSE
NXT1	deCODE;Fenland	NXT1:THR				THR	Wald ratio	0.894004	0.730444	1.09419	0.2771	NXT1_9942_2.csv	Fenland	0.774639	NXT1_9942_2.csv:THR:Fenland				FALSE
NXT1	deCODE;Fenland	NXT1:ThumbOA				THUMB	Wald ratio	0.845297	0.577052	1.23824	0.3882	NXT1_9942_2.csv	Fenland	0.901114	NXT1_9942_2.csv:THUMB:Fenland				FALSE
NXT1	deCODE;Fenland	NXT1:TJR				TJR	Wald ratio	0.910431	0.768153	1.07906	0.2791	NXT1_9942_2.csv	Fenland	0.722374	NXT1_9942_2.csv:TJR:Fenland				FALSE
NXT1	deCODE;Fenland	NXT1:TKR				TKR	Wald ratio	1.11387	0.904667	1.37146	0.3096	NXT1_9942_2.csv	Fenland	0.760512	NXT1_9942_2.csv:TKR:Fenland				FALSE
NXT2	deCODE;Fenland														NA:NA:NA
OAF	deCODE;Fenland	OAF:AllOA				ALLOA	Inverse variance weighted (correlation inc)	0.998825	0.990115	1.00761	0.792395	6414_8_OAF_OAF.csv	deCODE	0.969231	6414_8_OAF_OAF.csv:ALLOA:deCODE				FALSE
OAF	deCODE;Fenland	OAF:AllOA				ALLOA	Inverse variance weighted (correlation inc)	0.999474	0.991303	1.00771	0.899938	OAF_6414_8.csv	Fenland	0.97935	OAF_6414_8.csv:ALLOA:Fenland				FALSE
OAF	deCODE;Fenland	OAF:FingerOA				FINGER	Inverse variance weighted (correlation inc)	1.00734	0.952447	1.06541	0.798002	6414_8_OAF_OAF.csv	deCODE	0.981407	6414_8_OAF_OAF.csv:FINGER:deCODE				FALSE
OAF	deCODE;Fenland	OAF:FingerOA				FINGER	Inverse variance weighted (correlation inc)	0.998972	0.953773	1.04631	0.965275	OAF_6414_8.csv	Fenland	0.990872	OAF_6414_8.csv:FINGER:Fenland				FALSE
OAF	deCODE;Fenland	OAF:HandOA				HAND	Inverse variance weighted (correlation inc)	0.987798	0.956212	1.02043	0.459012	6414_8_OAF_OAF.csv	deCODE	0.956372	6414_8_OAF_OAF.csv:HAND:deCODE				FALSE
OAF	deCODE;Fenland	OAF:HandOA				HAND	Inverse variance weighted (correlation inc)	0.980673	0.952142	1.01006	0.195113	OAF_6414_8.csv	Fenland	0.763689	OAF_6414_8.csv:HAND:Fenland				FALSE
OAF	deCODE;Fenland	OAF:HipOA				HIP	Inverse variance weighted (correlation inc)	1.01305	0.993734	1.03274	0.186823	6414_8_OAF_OAF.csv	deCODE	0.684181	6414_8_OAF_OAF.csv:HIP:deCODE				FALSE
OAF	deCODE;Fenland	OAF:HipOA				HIP	Inverse variance weighted (correlation inc)	1.00855	0.991734	1.02565	0.320948	OAF_6414_8.csv	Fenland	0.79103	OAF_6414_8.csv:HIP:Fenland				FALSE
OAF	deCODE;Fenland	OAF:KneeHipOA				KNEEHIP	Inverse variance weighted (correlation inc)	0.994149	0.982786	1.00564	0.317085	OAF_6414_8.csv	Fenland	0.765745	OAF_6414_8.csv:KNEEHIP:Fenland				FALSE
OAF	deCODE;Fenland	OAF:KneeHipOA				KNEEHIP	Inverse variance weighted (correlation inc)	0.99832	0.985422	1.01139	0.799876	6414_8_OAF_OAF.csv	deCODE	0.948841	6414_8_OAF_OAF.csv:KNEEHIP:deCODE				FALSE
OAF	deCODE;Fenland	OAF:KneeOA				KNEE	Inverse variance weighted (correlation inc)	0.988273	0.971843	1.00498	0.167844	6414_8_OAF_OAF.csv	deCODE	0.600723	6414_8_OAF_OAF.csv:KNEE:deCODE				FALSE
OAF	deCODE;Fenland	OAF:KneeOA				KNEE	Inverse variance weighted (correlation inc)	0.987515	0.974866	1.00033	0.0561277	OAF_6414_8.csv	Fenland	0.384876	OAF_6414_8.csv:KNEE:Fenland				FALSE
OAF	deCODE;Fenland	OAF:SpineOA				SPINE	Inverse variance weighted (correlation inc)	1.00476	0.98393	1.02604	0.656642	6414_8_OAF_OAF.csv	deCODE	0.96855	6414_8_OAF_OAF.csv:SPINE:deCODE				FALSE
OAF	deCODE;Fenland	OAF:THR				THR	Inverse variance weighted (correlation inc)	1.02208	0.999823	1.04484	0.051868	OAF_6414_8.csv	Fenland	0.410742	OAF_6414_8.csv:THR:Fenland				FALSE
OAF	deCODE;Fenland	OAF:THR				THR	Inverse variance weighted (correlation inc)	1.02126	0.995829	1.04734	0.102019	6414_8_OAF_OAF.csv	deCODE	0.564803	6414_8_OAF_OAF.csv:THR:deCODE				FALSE
OAF	deCODE;Fenland	OAF:ThumbOA				THUMB	Inverse variance weighted (correlation inc)	0.97745	0.934217	1.02268	0.323066	6414_8_OAF_OAF.csv	deCODE	0.858914	6414_8_OAF_OAF.csv:THUMB:deCODE				FALSE
OAF	deCODE;Fenland	OAF:ThumbOA				THUMB	Inverse variance weighted (correlation inc)	0.975376	0.935628	1.01681	0.240191	OAF_6414_8.csv	Fenland	0.8329	OAF_6414_8.csv:THUMB:Fenland				FALSE
OAF	deCODE;Fenland	OAF:TJR				TJR	Inverse variance weighted (correlation inc)	0.99627	0.978607	1.01425	0.682209	OAF_6414_8.csv	Fenland	0.899551	OAF_6414_8.csv:TJR:Fenland				FALSE
OAF	deCODE;Fenland	OAF:TJR				TJR	Inverse variance weighted (correlation inc)	0.997185	0.976951	1.01784	0.787502	6414_8_OAF_OAF.csv	deCODE	0.958887	6414_8_OAF_OAF.csv:TJR:deCODE				FALSE
OAF	deCODE;Fenland	OAF:TKR				TKR	Inverse variance weighted (correlation inc)	0.976265	0.953039	1.00006	0.0505343	6414_8_OAF_OAF.csv	deCODE	0.383363	6414_8_OAF_OAF.csv:TKR:deCODE				FALSE
OAF	deCODE;Fenland	OAF:TKR				TKR	Inverse variance weighted (correlation inc)	0.97494	0.949974	1.00056	0.0551676	OAF_6414_8.csv	Fenland	0.415592	OAF_6414_8.csv:TKR:Fenland				FALSE
OAS1	deCODE;Fenland	OAS1:AllOA				ALLOA	Wald ratio	1.18136	1.00005	1.39555	0.04993	10361_25_OAS1_OAS1.csv	deCODE	0.369057	10361_25_OAS1_OAS1.csv:ALLOA:deCODE				FALSE
OAS1	deCODE;Fenland	OAS1:AllOA				ALLOA	Wald ratio	1.09249	1.01029	1.18138	0.02666	OAS1_10361_25.csv	Fenland	0.24585	OAS1_10361_25.csv:ALLOA:Fenland				FALSE
OAS1	deCODE;Fenland	OAS1:FingerOA				FINGER	Wald ratio	0.89277	0.41551	1.91822	0.7713	10361_25_OAS1_OAS1.csv	deCODE	0.981407	10361_25_OAS1_OAS1.csv:FINGER:deCODE				FALSE
OAS1	deCODE;Fenland	OAS1:FingerOA				FINGER	Wald ratio	0.915338	0.605823	1.38298	0.6744	OAS1_10361_25.csv	Fenland	0.975339	OAS1_10361_25.csv:FINGER:Fenland				FALSE
OAS1	deCODE;Fenland	OAS1:HandOA				HAND	Wald ratio	1.22027	0.75476	1.9729	0.4167	10361_25_OAS1_OAS1.csv	deCODE	0.956372	10361_25_OAS1_OAS1.csv:HAND:deCODE				FALSE
OAS1	deCODE;Fenland	OAS1:HandOA				HAND	Wald ratio	1.14851	0.893284	1.47665	0.2802	OAS1_10361_25.csv	Fenland	0.839541	OAS1_10361_25.csv:HAND:Fenland				FALSE
OAS1	deCODE;Fenland	OAS1:HipOA				HIP	Wald ratio	1.2231	0.892096	1.67692	0.211	10361_25_OAS1_OAS1.csv	deCODE	0.706295	10361_25_OAS1_OAS1.csv:HIP:deCODE				FALSE
OAS1	deCODE;Fenland	OAS1:HipOA				HIP	Wald ratio	1.10234	0.949065	1.28037	0.2021	OAS1_10361_25.csv	Fenland	0.703687	OAS1_10361_25.csv:HIP:Fenland				FALSE
OAS1	deCODE;Fenland	OAS1:KneeHipOA				KNEEHIP	Wald ratio	1.09701	0.867339	1.38751	0.4398	10361_25_OAS1_OAS1.csv	deCODE	0.84031	10361_25_OAS1_OAS1.csv:KNEEHIP:deCODE				FALSE
OAS1	deCODE;Fenland	OAS1:KneeHipOA				KNEEHIP	Wald ratio	1.09389	0.981842	1.21873	0.1036	OAS1_10361_25.csv	Fenland	0.508009	OAS1_10361_25.csv:KNEEHIP:Fenland				FALSE
OAS1	deCODE;Fenland	OAS1:KneeOA				KNEE	Wald ratio	1.31409	1.02886	1.67841	0.02868	10361_25_OAS1_OAS1.csv	deCODE	0.278509	10361_25_OAS1_OAS1.csv:KNEE:deCODE				FALSE
OAS1	deCODE;Fenland	OAS1:KneeOA				KNEE	Wald ratio	1.19354	1.0603	1.34353	0.003396	OAS1_10361_25.csv	Fenland	0.0807141	OAS1_10361_25.csv:KNEE:Fenland				FALSE
OAS1	deCODE;Fenland	OAS1:SpineOA				SPINE	Wald ratio	0.886592	0.611749	1.28492	0.5249	10361_25_OAS1_OAS1.csv	deCODE	0.947342	10361_25_OAS1_OAS1.csv:SPINE:deCODE				FALSE
OAS1	deCODE;Fenland	OAS1:THR				THR	Wald ratio	1.02105	0.673595	1.54774	0.9218	10361_25_OAS1_OAS1.csv	deCODE	0.994653	10361_25_OAS1_OAS1.csv:THR:deCODE				FALSE
OAS1	deCODE;Fenland	OAS1:THR				THR	Wald ratio	0.977187	0.804389	1.18711	0.8162	OAS1_10361_25.csv	Fenland	0.981809	OAS1_10361_25.csv:THR:Fenland				FALSE
OAS1	deCODE;Fenland	OAS1:ThumbOA				THUMB	Wald ratio	0.782415	0.385861	1.58651	0.4963	10361_25_OAS1_OAS1.csv	deCODE	0.909166	10361_25_OAS1_OAS1.csv:THUMB:deCODE				FALSE
OAS1	deCODE;Fenland	OAS1:ThumbOA				THUMB	Wald ratio	0.973436	0.686689	1.37992	0.8798	OAS1_10361_25.csv	Fenland	0.986938	OAS1_10361_25.csv:THUMB:Fenland				FALSE
OAS1	deCODE;Fenland	OAS1:TJR				TJR	Wald ratio	1.04054	0.886015	1.22202	0.628	OAS1_10361_25.csv	Fenland	0.880524	OAS1_10361_25.csv:TJR:Fenland				FALSE
OAS1	deCODE;Fenland	OAS1:TJR				TJR	Wald ratio	1.16237	0.790723	1.7087	0.444	10361_25_OAS1_OAS1.csv	deCODE	0.837935	10361_25_OAS1_OAS1.csv:TJR:deCODE				FALSE
OAS1	deCODE;Fenland	OAS1:TKR				TKR	Wald ratio	1.22926	1.01131	1.49418	0.03818	OAS1_10361_25.csv	Fenland	0.37185	OAS1_10361_25.csv:TKR:Fenland				FALSE
OAS1	deCODE;Fenland	OAS1:TKR				TKR	Wald ratio	1.64872	1.0595	2.56563	0.02668	10361_25_OAS1_OAS1.csv	deCODE	0.3101	10361_25_OAS1_OAS1.csv:TKR:deCODE				FALSE
OAZ1	deCODE;Fenland														NA:NA:NA
OBP2A	deCODE;Fenland														NA:NA:NA
OBP2B	UKBPPP;deCODE;Fenland	OBP2B:AllOA	-0.0254385	0.00882181	0.0283676	ALLOA	Inverse variance weighted (correlation inc)	1.01128	0.994053	1.02881	0.200672	5680_54_OBP2B_OBP2B.csv	deCODE	0.635999	5680_54_OBP2B_OBP2B.csv:ALLOA:deCODE				FALSE	FALSE	FALSE
OBP2B	UKBPPP;deCODE;Fenland	OBP2B:AllOA	-0.0254385	0.00882181	0.0283676	ALLOA	Inverse variance weighted (correlation inc)	1.00578	0.997364	1.01427	0.178843	OBP2B_Q9NPH6_OID20980_v1_Neurology.csv	UKBPPP	0.623827	OBP2B_Q9NPH6_OID20980_v1_Neurology.csv:ALLOA:UKBPPP				FALSE	FALSE	FALSE
OBP2B	UKBPPP;deCODE;Fenland	OBP2B:AllOA	-0.0254385	0.00882181	0.0283676	ALLOA	Inverse variance weighted (correlation inc)	1.00524	0.984558	1.02635	0.622354	OBP2B_5680_54.csv	Fenland	0.922466	OBP2B_5680_54.csv:ALLOA:Fenland				FALSE	FALSE	FALSE
OBP2B	UKBPPP;deCODE;Fenland	OBP2B:FingerOA	0.160563	0.461805	0.86308	FINGER	Inverse variance weighted (correlation inc)	1.02428	0.927616	1.13102	0.63526	OBP2B_5680_54.csv	Fenland	0.971827	OBP2B_5680_54.csv:FINGER:Fenland				FALSE	FALSE	FALSE
OBP2B	UKBPPP;deCODE;Fenland	OBP2B:FingerOA	0.160563	0.461805	0.86308	FINGER	Inverse variance weighted (correlation inc)	1.00548	0.913467	1.10677	0.911094	5680_54_OBP2B_OBP2B.csv	deCODE	0.991097	5680_54_OBP2B_OBP2B.csv:FINGER:deCODE				FALSE	FALSE	FALSE
OBP2B	UKBPPP;deCODE;Fenland	OBP2B:HandOA	-0.0576905	0.182801	0.997994	HAND	Inverse variance weighted (correlation inc)	1.01818	0.956231	1.08415	0.573682	OBP2B_5680_54.csv	Fenland	0.922058	OBP2B_5680_54.csv:HAND:Fenland				FALSE	FALSE	FALSE
OBP2B	UKBPPP;deCODE;Fenland	OBP2B:HandOA	-0.0576905	0.182801	0.997994	HAND	Inverse variance weighted (correlation inc)	1.02679	0.975217	1.08108	0.31468	5680_54_OBP2B_OBP2B.csv	deCODE	0.902746	5680_54_OBP2B_OBP2B.csv:HAND:deCODE				FALSE	FALSE	FALSE
OBP2B	UKBPPP;deCODE;Fenland	OBP2B:HandOA	-0.0576905	0.182801	0.997994	HAND	Inverse variance weighted (correlation inc)	1.01874	0.986939	1.05156	0.251219	OBP2B_Q9NPH6_OID20980_v1_Neurology.csv	UKBPPP	0.819885	OBP2B_Q9NPH6_OID20980_v1_Neurology.csv:HAND:UKBPPP				FALSE	FALSE	FALSE
OBP2B	UKBPPP;deCODE;Fenland	OBP2B:HipOA	-0.0182145	0.504749	0.731473	HIP	Inverse variance weighted (correlation inc)	0.989116	0.94984	1.03002	0.596539	5680_54_OBP2B_OBP2B.csv	deCODE	0.907736	5680_54_OBP2B_OBP2B.csv:HIP:deCODE				FALSE	FALSE	FALSE
OBP2B	UKBPPP;deCODE;Fenland	OBP2B:HipOA	-0.0182145	0.504749	0.731473	HIP	Inverse variance weighted (correlation inc)	0.994993	0.973871	1.01657	0.646545	OBP2B_Q9NPH6_OID20980_v1_Neurology.csv	UKBPPP	0.920484	OBP2B_Q9NPH6_OID20980_v1_Neurology.csv:HIP:UKBPPP				FALSE	FALSE	FALSE
OBP2B	UKBPPP;deCODE;Fenland	OBP2B:HipOA	-0.0182145	0.504749	0.731473	HIP	Inverse variance weighted (correlation inc)	0.964373	0.909889	1.02212	0.221457	OBP2B_5680_54.csv	Fenland	0.719212	OBP2B_5680_54.csv:HIP:Fenland				FALSE	FALSE	FALSE
OBP2B	UKBPPP;deCODE;Fenland	OBP2B:KneeHipOA	-0.000770812	0.96077	0.974672	KNEEHIP	Inverse variance weighted (correlation inc)	1.01301	0.987163	1.03953	0.326983	5680_54_OBP2B_OBP2B.csv	deCODE	0.780475	5680_54_OBP2B_OBP2B.csv:KNEEHIP:deCODE				FALSE	FALSE	FALSE
OBP2B	UKBPPP;deCODE;Fenland	OBP2B:KneeHipOA	-0.000770812	0.96077	0.974672	KNEEHIP	Inverse variance weighted (correlation inc)	1.00728	0.994244	1.02048	0.275156	OBP2B_Q9NPH6_OID20980_v1_Neurology.csv	UKBPPP	0.706954	OBP2B_Q9NPH6_OID20980_v1_Neurology.csv:KNEEHIP:UKBPPP				FALSE	FALSE	FALSE
OBP2B	UKBPPP;deCODE;Fenland	OBP2B:KneeHipOA	-0.000770812	0.96077	0.974672	KNEEHIP	Inverse variance weighted (correlation inc)	0.998362	0.959995	1.03826	0.934655	OBP2B_5680_54.csv	Fenland	0.989995	OBP2B_5680_54.csv:KNEEHIP:Fenland				FALSE	FALSE	FALSE
OBP2B	UKBPPP;deCODE;Fenland	OBP2B:KneeOA	-0.000787328	0.965573	0.98542	KNEE	Inverse variance weighted (correlation inc)	1.01145	0.968761	1.05601	0.604913	OBP2B_5680_54.csv	Fenland	0.885543	OBP2B_5680_54.csv:KNEE:Fenland				FALSE	FALSE	FALSE
OBP2B	UKBPPP;deCODE;Fenland	OBP2B:KneeOA	-0.000787328	0.965573	0.98542	KNEE	Inverse variance weighted (correlation inc)	1.01323	0.998376	1.02831	0.0810973	OBP2B_Q9NPH6_OID20980_v1_Neurology.csv	UKBPPP	0.456228	OBP2B_Q9NPH6_OID20980_v1_Neurology.csv:KNEE:UKBPPP				FALSE	FALSE	FALSE
OBP2B	UKBPPP;deCODE;Fenland	OBP2B:KneeOA	-0.000787328	0.965573	0.98542	KNEE	Inverse variance weighted (correlation inc)	1.02596	0.993804	1.05915	0.114707	5680_54_OBP2B_OBP2B.csv	deCODE	0.514029	5680_54_OBP2B_OBP2B.csv:KNEE:deCODE				FALSE	FALSE	FALSE
OBP2B	UKBPPP;deCODE;Fenland	OBP2B:SpineOA	-0.0472135	0.234146	0.579026	SPINE	Inverse variance weighted (correlation inc)	1.0307	0.993395	1.06941	0.107902	5680_54_OBP2B_OBP2B.csv	deCODE	0.738252	5680_54_OBP2B_OBP2B.csv:SPINE:deCODE				FALSE	FALSE	FALSE
OBP2B	UKBPPP;deCODE;Fenland	OBP2B:SpineOA	-0.0472135	0.234146	0.579026	SPINE	Inverse variance weighted (correlation inc)	1.02305	1.00207	1.04447	0.0310977	OBP2B_Q9NPH6_OID20980_v1_Neurology.csv	UKBPPP	0.569836	OBP2B_Q9NPH6_OID20980_v1_Neurology.csv:SPINE:UKBPPP				FALSE	FALSE	FALSE
OBP2B	UKBPPP;deCODE;Fenland	OBP2B:THR	0.0377557	0.586733	0.786181	THR	Inverse variance weighted (correlation inc)	1.01695	0.989701	1.04495	0.225159	OBP2B_Q9NPH6_OID20980_v1_Neurology.csv	UKBPPP	0.725172	OBP2B_Q9NPH6_OID20980_v1_Neurology.csv:THR:UKBPPP				FALSE	FALSE	FALSE
OBP2B	UKBPPP;deCODE;Fenland	OBP2B:THR	0.0377557	0.586733	0.786181	THR	Inverse variance weighted (correlation inc)	1.02706	0.978868	1.07763	0.276185	5680_54_OBP2B_OBP2B.csv	deCODE	0.76404	5680_54_OBP2B_OBP2B.csv:THR:deCODE				FALSE	FALSE	FALSE
OBP2B	UKBPPP;deCODE;Fenland	OBP2B:THR	0.0377557	0.586733	0.786181	THR	Inverse variance weighted (correlation inc)	1.01346	0.946145	1.08556	0.70303	OBP2B_5680_54.csv	Fenland	0.961855	OBP2B_5680_54.csv:THR:Fenland				FALSE	FALSE	FALSE
OBP2B	UKBPPP;deCODE;Fenland	OBP2B:ThumbOA	-0.0122519	0.90843	0.99602	THUMB	Inverse variance weighted (correlation inc)	1.00457	0.920616	1.09619	0.918383	OBP2B_5680_54.csv	Fenland	0.986938	OBP2B_5680_54.csv:THUMB:Fenland				FALSE	FALSE	FALSE
OBP2B	UKBPPP;deCODE;Fenland	OBP2B:ThumbOA	-0.0122519	0.90843	0.99602	THUMB	Inverse variance weighted (correlation inc)	1.02852	0.991244	1.0672	0.135417	OBP2B_Q9NPH6_OID20980_v1_Neurology.csv	UKBPPP	0.75725	OBP2B_Q9NPH6_OID20980_v1_Neurology.csv:THUMB:UKBPPP				FALSE	FALSE	FALSE
OBP2B	UKBPPP;deCODE;Fenland	OBP2B:ThumbOA	-0.0122519	0.90843	0.99602	THUMB	Inverse variance weighted (correlation inc)	1.01541	0.942299	1.0942	0.688266	5680_54_OBP2B_OBP2B.csv	deCODE	0.951386	5680_54_OBP2B_OBP2B.csv:THUMB:deCODE				FALSE	FALSE	FALSE
OBP2B	UKBPPP;deCODE;Fenland	OBP2B:TJR	-0.0231397	0.616601	0.79879	TJR	Inverse variance weighted (correlation inc)	1.02646	0.99279	1.06128	0.124842	5680_54_OBP2B_OBP2B.csv	deCODE	0.582846	5680_54_OBP2B_OBP2B.csv:TJR:deCODE				FALSE	FALSE	FALSE
OBP2B	UKBPPP;deCODE;Fenland	OBP2B:TJR	-0.0231397	0.616601	0.79879	TJR	Inverse variance weighted (correlation inc)	1.02272	0.978402	1.06905	0.320221	OBP2B_5680_54.csv	Fenland	0.748419	OBP2B_5680_54.csv:TJR:Fenland				FALSE	FALSE	FALSE
OBP2B	UKBPPP;deCODE;Fenland	OBP2B:TJR	-0.0231397	0.616601	0.79879	TJR	Inverse variance weighted (correlation inc)	1.01839	0.99931	1.03784	0.0589665	OBP2B_Q9NPH6_OID20980_v1_Neurology.csv	UKBPPP	0.43631	OBP2B_Q9NPH6_OID20980_v1_Neurology.csv:TJR:UKBPPP				FALSE	FALSE	FALSE
OBP2B	UKBPPP;deCODE;Fenland	OBP2B:TKR	-0.0811379	0.204653	0.772868	TKR	Inverse variance weighted (correlation inc)	1.01498	0.959899	1.07322	0.60143	OBP2B_5680_54.csv	Fenland	0.897172	OBP2B_5680_54.csv:TKR:Fenland				FALSE	FALSE	FALSE
OBP2B	UKBPPP;deCODE;Fenland	OBP2B:TKR	-0.0811379	0.204653	0.772868	TKR	Inverse variance weighted (correlation inc)	1.01293	0.988299	1.03818	0.30632	OBP2B_Q9NPH6_OID20980_v1_Neurology.csv	UKBPPP	0.766894	OBP2B_Q9NPH6_OID20980_v1_Neurology.csv:TKR:UKBPPP				FALSE	FALSE	FALSE
OBP2B	UKBPPP;deCODE;Fenland	OBP2B:TKR	-0.0811379	0.204653	0.772868	TKR	Inverse variance weighted (correlation inc)	1.01346	0.962449	1.06718	0.611838	5680_54_OBP2B_OBP2B.csv	deCODE	0.891282	5680_54_OBP2B_OBP2B.csv:TKR:deCODE				FALSE	FALSE	FALSE
OCIAD1	deCODE;Fenland														NA:NA:NA
TNFRSF1B	UKBPPP;deCODE;Fenland	TNFRSF1B:TJR	0.0910264	0.000558165	0.0138264	TJR	Inverse variance weighted (correlation inc)	1.00319	0.950333	1.059	0.90807	8368_102_TNFRSF1B_TNF_sR_II.csv	deCODE	0.973165	8368_102_TNFRSF1B_TNF_sR_II.csv:TJR:deCODE				FALSE	TRUE	TRUE
OCLN	UKBPPP	OCLN:FingerOA	0.172946	0.232262	0.778095	FINGER							UKB		NA:FINGER:UKB					FALSE	TRUE
OCLN	UKBPPP	OCLN:HandOA	-0.0068784	0.810817	0.997994	HAND	Inverse variance weighted (correlation inc)	0.982302	0.866649	1.11339	0.779945	OCLN_Q16625_OID31069_v1_Neurology_II.csv	UKBPPP	0.96487	OCLN_Q16625_OID31069_v1_Neurology_II.csv:HAND:UKBPPP				FALSE	FALSE	TRUE
OCLN	UKBPPP	OCLN:HipOA	0.0495318	0.00626094	0.0703874	HIP	Inverse variance weighted (correlation inc)	0.899002	0.834727	0.968226	0.00490553	OCLN_Q16625_OID31069_v1_Neurology_II.csv	UKBPPP	0.134385	OCLN_Q16625_OID31069_v1_Neurology_II.csv:HIP:UKBPPP				FALSE	FALSE	TRUE
OCLN	UKBPPP	OCLN:KneeHipOA	0.046263	8.58752e-06	0.000184568	KNEEHIP	Inverse variance weighted (correlation inc)	0.948753	0.898585	1.00172	0.0577083	OCLN_Q16625_OID31069_v1_Neurology_II.csv	UKBPPP	0.402589	OCLN_Q16625_OID31069_v1_Neurology_II.csv:KNEEHIP:UKBPPP				FALSE	FALSE	TRUE
OCLN	UKBPPP	OCLN:KneeOA	0.0406193	0.000789718	0.0126139	KNEE	Inverse variance weighted (correlation inc)	0.957883	0.902322	1.01686	0.158117	OCLN_Q16625_OID31069_v1_Neurology_II.csv	UKBPPP	0.592611	OCLN_Q16625_OID31069_v1_Neurology_II.csv:KNEE:UKBPPP				FALSE	FALSE	TRUE
TNFRSF1B	UKBPPP;deCODE;Fenland	TNFRSF1B:TJR	0.0910264	0.000558165	0.0138264	TJR	Inverse variance weighted (correlation inc)	1.01182	0.954071	1.07307	0.695064	TNF_sR_II_3152_57.csv	Fenland	0.90803	TNF_sR_II_3152_57.csv:TJR:Fenland				FALSE	TRUE	TRUE
OCLN	UKBPPP	OCLN:THR	0.106444	0.0209084	0.131998	THR	Inverse variance weighted (correlation inc)	0.868421	0.786963	0.95831	0.00499426	OCLN_Q16625_OID31069_v1_Neurology_II.csv	UKBPPP	0.122359	OCLN_Q16625_OID31069_v1_Neurology_II.csv:THR:UKBPPP				FALSE	FALSE	TRUE
OCLN	UKBPPP	OCLN:ThumbOA	0.106134	0.133196	0.99602	THUMB	Inverse variance weighted (correlation inc)	0.922929	0.779119	1.09328	0.353393	OCLN_Q16625_OID31069_v1_Neurology_II.csv	UKBPPP	0.851002	OCLN_Q16625_OID31069_v1_Neurology_II.csv:THUMB:UKBPPP				FALSE	FALSE	TRUE
OCLN	UKBPPP	OCLN:TJR	0.0868632	0.00461733	0.0576771	TJR	Inverse variance weighted (correlation inc)	0.929126	0.857046	1.00727	0.074386	OCLN_Q16625_OID31069_v1_Neurology_II.csv	UKBPPP	0.471775	OCLN_Q16625_OID31069_v1_Neurology_II.csv:TJR:UKBPPP				FALSE	FALSE	TRUE
OCLN	UKBPPP	OCLN:TKR	0.0744779	0.0793138	0.584165	TKR	Inverse variance weighted (correlation inc)	0.964598	0.871545	1.06759	0.486168	OCLN_Q16625_OID31069_v1_Neurology_II.csv	UKBPPP	0.862982	OCLN_Q16625_OID31069_v1_Neurology_II.csv:TKR:UKBPPP				FALSE	FALSE	TRUE
OCRL	deCODE;Fenland														NA:NA:NA
ODAM	UKBPPP	ODAM:AllOA	-0.0299205	0.0002849	0.00178322	ALLOA	Inverse variance weighted (correlation inc)	0.992405	0.977081	1.00797	0.336941	ODAM_A1E959_OID20793_v1_Neurology.csv	UKBPPP	0.76424	ODAM_A1E959_OID20793_v1_Neurology.csv:ALLOA:UKBPPP				FALSE	FALSE	TRUE
ODAM	UKBPPP	ODAM:FingerOA	-0.142525	0.441618	0.852218	FINGER							UKB		NA:FINGER:UKB					FALSE	TRUE
ODAM	UKBPPP	ODAM:HandOA	0.0231797	0.528356	0.997994	HAND	Inverse variance weighted (correlation inc)	1.01422	0.966821	1.06394	0.563107	ODAM_A1E959_OID20793_v1_Neurology.csv	UKBPPP	0.94042	ODAM_A1E959_OID20793_v1_Neurology.csv:HAND:UKBPPP				FALSE	FALSE	TRUE
ODAM	UKBPPP	ODAM:HipOA	-0.00305188	0.895258	0.957792	HIP	Inverse variance weighted (correlation inc)	0.987636	0.95378	1.02269	0.48449	ODAM_A1E959_OID20793_v1_Neurology.csv	UKBPPP	0.866657	ODAM_A1E959_OID20793_v1_Neurology.csv:HIP:UKBPPP				FALSE	FALSE	TRUE
ODAM	UKBPPP	ODAM:KneeHipOA	-0.0169865	0.201637	0.369521	KNEEHIP	Inverse variance weighted (correlation inc)	0.995214	0.973839	1.01706	0.664981	ODAM_A1E959_OID20793_v1_Neurology.csv	UKBPPP	0.910682	ODAM_A1E959_OID20793_v1_Neurology.csv:KNEEHIP:UKBPPP				FALSE	FALSE	TRUE
ODAM	UKBPPP	ODAM:KneeOA	-0.0247155	0.110468	0.314919	KNEE	Inverse variance weighted (correlation inc)	1.00699	0.983184	1.03136	0.568416	ODAM_A1E959_OID20793_v1_Neurology.csv	UKBPPP	0.88263	ODAM_A1E959_OID20793_v1_Neurology.csv:KNEE:UKBPPP				FALSE	FALSE	TRUE
TNFRSF1B	UKBPPP;deCODE;Fenland	TNFRSF1B:TJR	0.0910264	0.000558165	0.0138264	TJR	Inverse variance weighted (correlation inc)	1.01372	0.975834	1.05309	0.483082	TNF_sR_II_8368_102.csv	Fenland	0.83094	TNF_sR_II_8368_102.csv:TJR:Fenland				FALSE	TRUE	TRUE
ODAM	UKBPPP	ODAM:THR	-0.0025984	0.964851	0.982921	THR	Inverse variance weighted (correlation inc)	0.984987	0.945791	1.02581	0.465292	ODAM_A1E959_OID20793_v1_Neurology.csv	UKBPPP	0.890603	ODAM_A1E959_OID20793_v1_Neurology.csv:THR:UKBPPP				FALSE	FALSE	TRUE
ODAM	UKBPPP	ODAM:ThumbOA	-0.0659564	0.465762	0.99602	THUMB	Inverse variance weighted (correlation inc)	1.01135	0.948041	1.07889	0.73215	ODAM_A1E959_OID20793_v1_Neurology.csv	UKBPPP	0.958468	ODAM_A1E959_OID20793_v1_Neurology.csv:THUMB:UKBPPP				FALSE	FALSE	TRUE
ODAM	UKBPPP	ODAM:TJR	-0.0400127	0.307807	0.563707	TJR	Inverse variance weighted (correlation inc)	0.97467	0.943095	1.0073	0.126772	ODAM_A1E959_OID20793_v1_Neurology.csv	UKBPPP	0.561051	ODAM_A1E959_OID20793_v1_Neurology.csv:TJR:UKBPPP				FALSE	FALSE	TRUE
ODAM	UKBPPP	ODAM:TKR	-0.0732199	0.17755	0.751052	TKR	Inverse variance weighted (correlation inc)	0.996048	0.958306	1.03528	0.840752	ODAM_A1E959_OID20793_v1_Neurology.csv	UKBPPP	0.979303	ODAM_A1E959_OID20793_v1_Neurology.csv:TKR:UKBPPP				FALSE	FALSE	TRUE
ODC1	deCODE;Fenland														NA:NA:NA
OFD1	UKBPPP	OFD1:AllOA	0.010868	0.249163	0.377751	ALLOA							UKB		NA:ALLOA:UKB					FALSE	FALSE
OFD1	UKBPPP	OFD1:FingerOA	-0.159878	0.450416	0.860216	FINGER							UKB		NA:FINGER:UKB					FALSE	FALSE
OFD1	UKBPPP	OFD1:HandOA	0.0583682	0.165056	0.997994	HAND							UKB		NA:HAND:UKB					FALSE	FALSE
OFD1	UKBPPP	OFD1:HipOA	-0.0271675	0.305478	0.591996	HIP							UKB		NA:HIP:UKB					FALSE	FALSE
OFD1	UKBPPP	OFD1:KneeHipOA	0.00966806	0.52513	0.684637	KNEEHIP							UKB		NA:KNEEHIP:UKB					FALSE	FALSE
OFD1	UKBPPP	OFD1:KneeOA	0.0183388	0.300431	0.548875	KNEE							UKB		NA:KNEE:UKB					FALSE	FALSE
OFD1	UKBPPP	OFD1:SpineOA	0.0456672	0.235897	0.580409	SPINE							UKB		NA:SPINE:UKB					FALSE	FALSE
OFD1	UKBPPP	OFD1:THR	0.0130165	0.846941	0.931769	THR							UKB		NA:THR:UKB					FALSE	FALSE
OFD1	UKBPPP	OFD1:ThumbOA	0.0131709	0.898658	0.99602	THUMB							UKB		NA:THUMB:UKB					FALSE	FALSE
OFD1	UKBPPP	OFD1:TJR	0.0449719	0.316222	0.569891	TJR							UKB		NA:TJR:UKB					FALSE	FALSE
OFD1	UKBPPP	OFD1:TKR	0.0515405	0.406602	0.926101	TKR							UKB		NA:TKR:UKB					FALSE	FALSE
OGA	UKBPPP	OGA:AllOA	0.0265956	0.0103011	0.031891	ALLOA	Inverse variance weighted (correlation inc)	0.94096	0.896804	0.987289	0.0130758	OGA_O60502_OID31465_v1_Oncology_II.csv	UKBPPP	0.188091	OGA_O60502_OID31465_v1_Oncology_II.csv:ALLOA:UKBPPP				FALSE	FALSE	FALSE
OGA	UKBPPP	OGA:FingerOA	0.325555	0.162093	0.757919	FINGER							UKB		NA:FINGER:UKB					FALSE	FALSE
OGA	UKBPPP	OGA:HandOA	0.0319587	0.48926	0.997994	HAND	Inverse variance weighted (correlation inc)	1.00129	0.878729	1.14094	0.984577	OGA_O60502_OID31465_v1_Oncology_II.csv	UKBPPP	0.996971	OGA_O60502_OID31465_v1_Oncology_II.csv:HAND:UKBPPP				FALSE	FALSE	FALSE
OGA	UKBPPP	OGA:HipOA	0.00137388	0.962399	0.987743	HIP	Inverse variance weighted (correlation inc)	0.98405	0.883635	1.09588	0.769682	OGA_O60502_OID31465_v1_Oncology_II.csv	UKBPPP	0.950604	OGA_O60502_OID31465_v1_Oncology_II.csv:HIP:UKBPPP				FALSE	FALSE	FALSE
OGA	UKBPPP	OGA:KneeHipOA	0.0235168	0.159679	0.314941	KNEEHIP	Inverse variance weighted (correlation inc)	0.962243	0.894718	1.03486	0.299822	OGA_O60502_OID31465_v1_Oncology_II.csv	UKBPPP	0.723237	OGA_O60502_OID31465_v1_Oncology_II.csv:KNEEHIP:UKBPPP				FALSE	FALSE	FALSE
OGA	UKBPPP	OGA:KneeOA	0.0300657	0.122491	0.333061	KNEE	Inverse variance weighted (correlation inc)	0.956104	0.891184	1.02575	0.210845	OGA_O60502_OID31465_v1_Oncology_II.csv	UKBPPP	0.65684	OGA_O60502_OID31465_v1_Oncology_II.csv:KNEE:UKBPPP				FALSE	FALSE	FALSE
OGA	UKBPPP	OGA:SpineOA	-0.0335573	0.428161	0.739735	SPINE	Inverse variance weighted (correlation inc)	0.940121	0.862697	1.02449	0.159088	OGA_O60502_OID31465_v1_Oncology_II.csv	UKBPPP	0.812148	OGA_O60502_OID31465_v1_Oncology_II.csv:SPINE:UKBPPP				FALSE	FALSE	FALSE
OGA	UKBPPP	OGA:THR	0.104365	0.159157	0.379767	THR	Inverse variance weighted (correlation inc)	0.959195	0.806024	1.14147	0.638827	OGA_O60502_OID31465_v1_Oncology_II.csv	UKBPPP	0.95551	OGA_O60502_OID31465_v1_Oncology_II.csv:THR:UKBPPP				FALSE	FALSE	FALSE
OGA	UKBPPP	OGA:ThumbOA	0.0957077	0.399849	0.99602	THUMB	Inverse variance weighted (correlation inc)	1.03074	0.81108	1.3099	0.804416	OGA_O60502_OID31465_v1_Oncology_II.csv	UKBPPP	0.977624	OGA_O60502_OID31465_v1_Oncology_II.csv:THUMB:UKBPPP				FALSE	FALSE	FALSE
OGA	UKBPPP	OGA:TJR	0.0659721	0.181054	0.433262	TJR	Inverse variance weighted (correlation inc)	0.946416	0.8467	1.05788	0.332287	OGA_O60502_OID31465_v1_Oncology_II.csv	UKBPPP	0.774552	OGA_O60502_OID31465_v1_Oncology_II.csv:TJR:UKBPPP				FALSE	FALSE	FALSE
OGA	UKBPPP	OGA:TKR	0.0602467	0.377517	0.912631	TKR	Inverse variance weighted (correlation inc)	0.912554	0.808459	1.03005	0.138645	OGA_O60502_OID31465_v1_Oncology_II.csv	UKBPPP	0.603186	OGA_O60502_OID31465_v1_Oncology_II.csv:TKR:UKBPPP				FALSE	FALSE	FALSE
OGFR	UKBPPP	OGFR:AllOA	0.0139359	0.00704691	0.0239513	ALLOA	Inverse variance weighted (correlation inc)	1.00509	0.959768	1.05255	0.829238	OGFR_Q9NZT2_OID21360_v1_Oncology.csv	UKBPPP	0.962663	OGFR_Q9NZT2_OID21360_v1_Oncology.csv:ALLOA:UKBPPP				FALSE	FALSE	FALSE
OGFR	UKBPPP	OGFR:FingerOA	0.248364	0.0325243	0.609414	FINGER							UKB		NA:FINGER:UKB					FALSE	FALSE
OGFR	UKBPPP	OGFR:HandOA	0.0266646	0.247503	0.997994	HAND	Inverse variance weighted (correlation inc)	0.879713	0.739403	1.04665	0.148266	OGFR_Q9NZT2_OID21360_v1_Oncology.csv	UKBPPP	0.739077	OGFR_Q9NZT2_OID21360_v1_Oncology.csv:HAND:UKBPPP				FALSE	FALSE	FALSE
OGFR	UKBPPP	OGFR:HipOA	0.00634811	0.662386	0.839616	HIP	Inverse variance weighted (correlation inc)	0.978506	0.874716	1.09461	0.704091	OGFR_Q9NZT2_OID21360_v1_Oncology.csv	UKBPPP	0.93243	OGFR_Q9NZT2_OID21360_v1_Oncology.csv:HIP:UKBPPP				FALSE	FALSE	FALSE
OGFR	UKBPPP	OGFR:KneeHipOA	0.0213056	0.0106629	0.0513964	KNEEHIP	Inverse variance weighted (correlation inc)	0.994515	0.932332	1.06084	0.86739	OGFR_Q9NZT2_OID21360_v1_Oncology.csv	UKBPPP	0.971031	OGFR_Q9NZT2_OID21360_v1_Oncology.csv:KNEEHIP:UKBPPP				FALSE	FALSE	FALSE
OGFR	UKBPPP	OGFR:KneeOA	0.0256851	0.00817726	0.0684875	KNEE	Inverse variance weighted (correlation inc)	0.991108	0.924863	1.0621	0.800227	OGFR_Q9NZT2_OID21360_v1_Oncology.csv	UKBPPP	0.951419	OGFR_Q9NZT2_OID21360_v1_Oncology.csv:KNEE:UKBPPP				FALSE	FALSE	FALSE
OGFR	UKBPPP	OGFR:SpineOA	0.0263372	0.212586	0.552346	SPINE	Inverse variance weighted (correlation inc)	1.03253	0.934072	1.14137	0.531255	OGFR_Q9NZT2_OID21360_v1_Oncology.csv	UKBPPP	0.911638	OGFR_Q9NZT2_OID21360_v1_Oncology.csv:SPINE:UKBPPP				FALSE	FALSE	FALSE
OGFR	UKBPPP	OGFR:THR	0.0879442	0.0174028	0.123134	THR	Inverse variance weighted (correlation inc)	1.0564	0.896183	1.24527	0.513211	OGFR_Q9NZT2_OID21360_v1_Oncology.csv	UKBPPP	0.905523	OGFR_Q9NZT2_OID21360_v1_Oncology.csv:THR:UKBPPP				FALSE	FALSE	FALSE
OGFR	UKBPPP	OGFR:ThumbOA	0.0470428	0.406848	0.99602	THUMB	Inverse variance weighted (correlation inc)	0.863873	0.63392	1.17724	0.354099	OGFR_Q9NZT2_OID21360_v1_Oncology.csv	UKBPPP	0.851002	OGFR_Q9NZT2_OID21360_v1_Oncology.csv:THUMB:UKBPPP				FALSE	FALSE	FALSE
OGFR	UKBPPP	OGFR:TJR	0.0479363	0.0514098	0.229772	TJR	Inverse variance weighted (correlation inc)	1.11406	0.982392	1.26337	0.0923436	OGFR_Q9NZT2_OID21360_v1_Oncology.csv	UKBPPP	0.511997	OGFR_Q9NZT2_OID21360_v1_Oncology.csv:TJR:UKBPPP				FALSE	FALSE	FALSE
OGFR	UKBPPP	OGFR:TKR	0.0239622	0.48172	0.940601	TKR	Inverse variance weighted (correlation inc)	1.05433	0.937763	1.18539	0.376126	OGFR_Q9NZT2_OID21360_v1_Oncology.csv	UKBPPP	0.815271	OGFR_Q9NZT2_OID21360_v1_Oncology.csv:TKR:UKBPPP				FALSE	FALSE	FALSE
OGN	UKBPPP;deCODE;Fenland	OGN:AllOA	0.0429362	1.66001e-11	4.75706e-10	ALLOA	Inverse variance weighted (correlation inc)	1.02946	1.01269	1.0465	0.000528593	17224_12_OGN_MIME.csv	deCODE	0.0205504	17224_12_OGN_MIME.csv:ALLOA:deCODE	Colocalised (PPH4< 0.8)	0.541122	0.933005	TRUE	FALSE	TRUE
OGN	UKBPPP;deCODE;Fenland	OGN:AllOA	0.0429362	1.66001e-11	4.75706e-10	ALLOA	Inverse variance weighted (correlation inc)	1.01971	1.00842	1.03112	0.000591792	OGN_P20774_OID21123_v1_Neurology.csv	UKBPPP	0.0276663	OGN_P20774_OID21123_v1_Neurology.csv:ALLOA:UKBPPP	Colocalised (PPH4< 0.8)	0.548621	0.880804	TRUE	FALSE	TRUE
OGN	UKBPPP;deCODE;Fenland	OGN:AllOA	0.0429362	1.66001e-11	4.75706e-10	ALLOA	Inverse variance weighted (correlation inc)	1.02715	1.00926	1.04535	0.00281131	MIME_17224_12.csv	Fenland	0.0674725	MIME_17224_12.csv:ALLOA:Fenland				FALSE	FALSE	TRUE
OGN	UKBPPP;deCODE;Fenland	OGN:FingerOA	0.122526	0.39244	0.834603	FINGER	Inverse variance weighted (correlation inc)	1.07953	1.00177	1.16333	0.0448043	MIME_17224_12.csv	Fenland	0.759797	MIME_17224_12.csv:FINGER:Fenland				FALSE	FALSE	TRUE
OGN	UKBPPP;deCODE;Fenland	OGN:FingerOA	0.122526	0.39244	0.834603	FINGER	Inverse variance weighted (correlation inc)	1.10137	1.02241	1.18642	0.0109652	17224_12_OGN_MIME.csv	deCODE	0.501723	17224_12_OGN_MIME.csv:FINGER:deCODE				FALSE	FALSE	TRUE
OGN	UKBPPP;deCODE;Fenland	OGN:HandOA	-0.00345591	0.903268	0.997994	HAND	Inverse variance weighted (correlation inc)	1.04499	1.01429	1.07662	0.00382216	OGN_P20774_OID21123_v1_Neurology.csv	UKBPPP	0.282371	OGN_P20774_OID21123_v1_Neurology.csv:HAND:UKBPPP				FALSE	FALSE	TRUE
OGN	UKBPPP;deCODE;Fenland	OGN:HandOA	-0.00345591	0.903268	0.997994	HAND	Inverse variance weighted (correlation inc)	1.06451	1.01827	1.11285	0.00580139	MIME_17224_12.csv	Fenland	0.236596	MIME_17224_12.csv:HAND:Fenland				FALSE	FALSE	TRUE
OGN	UKBPPP;deCODE;Fenland	OGN:HandOA	-0.00345591	0.903268	0.997994	HAND	Inverse variance weighted (correlation inc)	1.07659	1.03314	1.12186	0.000446383	17224_12_OGN_MIME.csv	deCODE	0.0892192	17224_12_OGN_MIME.csv:HAND:deCODE				FALSE	FALSE	TRUE
TNFRSF1B	UKBPPP;deCODE;Fenland	TNFRSF1B:TJR	0.0910264	0.000558165	0.0138264	TJR	Inverse variance weighted (correlation inc)	0.988241	0.923774	1.05721	0.731088	TNFRSF1B_P20333_OID21145_v1_Neurology.csv	UKBPPP	0.924046	TNFRSF1B_P20333_OID21145_v1_Neurology.csv:TJR:UKBPPP				FALSE	TRUE	TRUE
TNFRSF1B	UKBPPP;deCODE;Fenland	TNFRSF1B:TJR	0.0910264	0.000558165	0.0138264	TJR	Inverse variance weighted (correlation inc)	1.01346	0.929741	1.10471	0.76119	3152_57_TNFRSF1B_TNF_sR_II.csv	deCODE	0.952336	3152_57_TNFRSF1B_TNF_sR_II.csv:TJR:deCODE				FALSE	TRUE	TRUE
CD244	UKBPPP;deCODE;Fenland	CD244:TJR	0.0697014	0.000571359	0.0139174	TJR	Inverse variance weighted (correlation inc)	0.85992	0.718279	1.02949	0.100285	5063_12_CD244_CD244.csv	deCODE	0.549051	5063_12_CD244_CD244.csv:TJR:deCODE				FALSE	TRUE	TRUE
CD244	UKBPPP;deCODE;Fenland	CD244:TJR	0.0697014	0.000571359	0.0139174	TJR	Inverse variance weighted (correlation inc)	0.895402	0.809958	0.98986	0.0308368	CD244_5063_12.csv	Fenland	0.318009	CD244_5063_12.csv:TJR:Fenland				FALSE	TRUE	TRUE
CD244	UKBPPP;deCODE;Fenland	CD244:TJR	0.0697014	0.000571359	0.0139174	TJR	Inverse variance weighted (correlation inc)	0.989805	0.965132	1.01511	0.426226	CD244_Q9BZW8_OID20628_v1_Inflammation.csv	UKBPPP	0.808022	CD244_Q9BZW8_OID20628_v1_Inflammation.csv:TJR:UKBPPP				FALSE	TRUE	TRUE
SLAMF8	UKBPPP;deCODE;Fenland	SLAMF8:TJR	0.13359	0.000567846	0.0139174	TJR	Inverse variance weighted (correlation inc)	1.00573	0.987368	1.02444	0.543246	SLAMF8_Q9P0V8_OID21214_v1_Oncology.csv	UKBPPP	0.862863	SLAMF8_Q9P0V8_OID21214_v1_Oncology.csv:TJR:UKBPPP				FALSE	TRUE	TRUE
DMD	UKBPPP	DMD:FingerOA	0.689713	2.85453e-05	0.0140531	FINGER							UKB		NA:FINGER:UKB					TRUE	TRUE
SEZ6	UKBPPP	SEZ6:FingerOA	0.409553	2.88465e-05	0.0140531	FINGER							UKB		NA:FINGER:UKB					TRUE	TRUE
CFHR5	UKBPPP;deCODE;Fenland	CFHR5:HipOA	0.0573298	0.000668716	0.0140683	HIP	Inverse variance weighted (correlation inc)	0.996825	0.977098	1.01695	0.755207	16055_3_CFHR5_complement_factor_H_related_5.csv	deCODE	0.943797	16055_3_CFHR5_complement_factor_H_related_5.csv:HIP:deCODE				FALSE	TRUE	TRUE
CFHR5	UKBPPP;deCODE;Fenland	CFHR5:HipOA	0.0573298	0.000668716	0.0140683	HIP	Inverse variance weighted (correlation inc)	0.988906	0.959802	1.01889	0.464196	complement_factor_H_related_5_16055_3.csv	Fenland	0.859806	complement_factor_H_related_5_16055_3.csv:HIP:Fenland				FALSE	TRUE	TRUE
CFHR5	UKBPPP;deCODE;Fenland	CFHR5:HipOA	0.0573298	0.000668716	0.0140683	HIP	Inverse variance weighted (correlation inc)	0.988137	0.96867	1.008	0.239801	CFHR5_Q9BXR6_OID30716_v1_Inflammation_II.csv	UKBPPP	0.725398	CFHR5_Q9BXR6_OID30716_v1_Inflammation_II.csv:HIP:UKBPPP				FALSE	TRUE	TRUE
WASHC3	UKBPPP	WASHC3:KneeHipOA	0.0569658	0.00167123	0.0140778	KNEEHIP	Wald ratio	0.920239	0.830317	1.0199	0.1131	WASHC3_Q9Y3C0_OID31123_v1_Neurology_II.csv	UKBPPP	0.512687	WASHC3_Q9Y3C0_OID31123_v1_Neurology_II.csv:KNEEHIP:UKBPPP				FALSE	TRUE	TRUE
LAP3	UKBPPP;deCODE;Fenland	LAP3:FingerOA	0.687873	3.79608e-05	0.0141434	FINGER	Inverse variance weighted (correlation inc)	0.827194	0.58415	1.17136	0.285125	LAP_13959_7.csv	Fenland	0.930178	LAP_13959_7.csv:FINGER:Fenland				FALSE	TRUE	TRUE
LAP3	UKBPPP;deCODE;Fenland	LAP3:FingerOA	0.687873	3.79608e-05	0.0141434	FINGER	Inverse variance weighted (correlation inc)	0.830284	0.641788	1.07414	0.156887	LAP_15610_72.csv	Fenland	0.873078	LAP_15610_72.csv:FINGER:Fenland				FALSE	TRUE	TRUE
OGN	UKBPPP;deCODE;Fenland	OGN:ThumbOA	0.103802	0.137787	0.99602	THUMB	Inverse variance weighted (correlation inc)	1.07494	1.02424	1.12814	0.0033691	OGN_P20774_OID21123_v1_Neurology.csv	UKBPPP	0.378686	OGN_P20774_OID21123_v1_Neurology.csv:THUMB:UKBPPP				FALSE	FALSE	TRUE
OGN	UKBPPP;deCODE;Fenland	OGN:ThumbOA	0.103802	0.137787	0.99602	THUMB	Inverse variance weighted (correlation inc)	1.09809	1.02502	1.17638	0.00773922	MIME_17224_12.csv	Fenland	0.319565	MIME_17224_12.csv:THUMB:Fenland				FALSE	FALSE	TRUE
OGN	UKBPPP;deCODE;Fenland	OGN:ThumbOA	0.103802	0.137787	0.99602	THUMB	Inverse variance weighted (correlation inc)	1.11315	1.04463	1.18617	0.000942438	17224_12_OGN_MIME.csv	deCODE	0.136268	17224_12_OGN_MIME.csv:THUMB:deCODE				FALSE	FALSE	TRUE
LAP3	UKBPPP;deCODE;Fenland	LAP3:FingerOA	0.687873	3.79608e-05	0.0141434	FINGER	Inverse variance weighted (correlation inc)	0.766185	0.611017	0.960757	0.0210696	13959_7_LAP3_LAP.csv	deCODE	0.54955	13959_7_LAP3_LAP.csv:FINGER:deCODE				FALSE	TRUE	TRUE
LAP3	UKBPPP;deCODE;Fenland	LAP3:FingerOA	0.687873	3.79608e-05	0.0141434	FINGER	Inverse variance weighted (correlation inc)	0.753011	0.590592	0.960096	0.0221073	15610_72_LAP3_LAP.csv	deCODE	0.556227	15610_72_LAP3_LAP.csv:FINGER:deCODE				FALSE	TRUE	TRUE
NOS3	UKBPPP	NOS3:FingerOA	0.747691	3.87092e-05	0.0141434	FINGER							UKB		NA:FINGER:UKB					TRUE	TRUE
SERPINH1	UKBPPP;deCODE;Fenland	SERPINH1:KneeHipOA	0.0944443	0.00171485	0.0143126	KNEEHIP	Inverse variance weighted (correlation inc)	1.02752	0.981268	1.07595	0.247986	Collagen_binding_protein_10800_15.csv	Fenland	0.714392	Collagen_binding_protein_10800_15.csv:KNEEHIP:Fenland				FALSE	TRUE	TRUE
SERPINH1	UKBPPP;deCODE;Fenland	SERPINH1:KneeHipOA	0.0944443	0.00171485	0.0143126	KNEEHIP	Inverse variance weighted (correlation inc)	1.0448	0.972328	1.12267	0.232137	10800_15_SERPINH1_Collagen_binding_protein.csv	deCODE	0.709516	10800_15_SERPINH1_Collagen_binding_protein.csv:KNEEHIP:deCODE				FALSE	TRUE	TRUE
SERPINH1	UKBPPP;deCODE;Fenland	SERPINH1:KneeHipOA	0.0944443	0.00171485	0.0143126	KNEEHIP	Inverse variance weighted (correlation inc)	1.03261	0.98564	1.08182	0.176669	SERPINH1_P50454_OID31322_v1_Oncology_II.csv	UKBPPP	0.612096	SERPINH1_P50454_OID31322_v1_Oncology_II.csv:KNEEHIP:UKBPPP				FALSE	TRUE	TRUE
OGT	UKBPPP	OGT:AllOA	-0.00798448	0.400468	0.542935	ALLOA							UKB		NA:ALLOA:UKB					FALSE	FALSE
OGT	UKBPPP	OGT:FingerOA	0.0955482	0.654202	0.906675	FINGER							UKB		NA:FINGER:UKB					FALSE	FALSE
OGT	UKBPPP	OGT:HandOA	-0.0260353	0.538582	0.997994	HAND							UKB		NA:HAND:UKB					FALSE	FALSE
OGT	UKBPPP	OGT:HipOA	0.0452237	0.0902508	0.337344	HIP							UKB		NA:HIP:UKB					FALSE	FALSE
OGT	UKBPPP	OGT:KneeHipOA	-0.00776819	0.612113	0.753057	KNEEHIP							UKB		NA:KNEEHIP:UKB					FALSE	FALSE
OGT	UKBPPP	OGT:KneeOA	-0.0355384	0.0462746	0.191859	KNEE							UKB		NA:KNEE:UKB					FALSE	FALSE
OGT	UKBPPP	OGT:SpineOA	-0.0181939	0.639095	0.843756	SPINE							UKB		NA:SPINE:UKB					FALSE	FALSE
OGT	UKBPPP	OGT:THR	0.150188	0.0269774	0.145758	THR							UKB		NA:THR:UKB					FALSE	FALSE
OGT	UKBPPP	OGT:ThumbOA	0.0843389	0.418003	0.99602	THUMB							UKB		NA:THUMB:UKB					FALSE	FALSE
OGT	UKBPPP	OGT:TJR	0.0285355	0.527678	0.73508	TJR							UKB		NA:TJR:UKB					FALSE	FALSE
OGT	UKBPPP	OGT:TKR	-0.0572378	0.360055	0.903497	TKR							UKB		NA:TKR:UKB					FALSE	FALSE
OIT3	deCODE;Fenland														NA:NA:NA
OLA1	deCODE;Fenland	OLA1:AllOA				ALLOA	Inverse variance weighted (correlation inc)	0.974787	0.934938	1.01633	0.230461	12659_13_OLA1_GTPB9.csv	deCODE	0.667879	12659_13_OLA1_GTPB9.csv:ALLOA:deCODE				FALSE
OLA1	deCODE;Fenland	OLA1:AllOA				ALLOA	Inverse variance weighted (correlation inc)	0.997678	0.948459	1.04945	0.92823	GTPB9_12659_13.csv	Fenland	0.984502	GTPB9_12659_13.csv:ALLOA:Fenland				FALSE
OLA1	deCODE;Fenland	OLA1:FingerOA				FINGER	Inverse variance weighted (correlation inc)	1.03886	0.850954	1.26826	0.708021	12659_13_OLA1_GTPB9.csv	deCODE	0.980119	12659_13_OLA1_GTPB9.csv:FINGER:deCODE				FALSE
OLA1	deCODE;Fenland	OLA1:FingerOA				FINGER	Inverse variance weighted (correlation inc)	0.964071	0.749683	1.23977	0.775535	GTPB9_12659_13.csv	Fenland	0.985249	GTPB9_12659_13.csv:FINGER:Fenland				FALSE
OLA1	deCODE;Fenland	OLA1:HandOA				HAND	Inverse variance weighted (correlation inc)	1.01252	0.868348	1.18063	0.873862	12659_13_OLA1_GTPB9.csv	deCODE	0.986097	12659_13_OLA1_GTPB9.csv:HAND:deCODE				FALSE
OLA1	deCODE;Fenland	OLA1:HandOA				HAND	Inverse variance weighted (correlation inc)	0.942062	0.819906	1.08242	0.399607	GTPB9_12659_13.csv	Fenland	0.891825	GTPB9_12659_13.csv:HAND:Fenland				FALSE
OLA1	deCODE;Fenland	OLA1:HipOA				HIP	Inverse variance weighted (correlation inc)	1.05735	0.960709	1.1637	0.25416	12659_13_OLA1_GTPB9.csv	deCODE	0.751003	12659_13_OLA1_GTPB9.csv:HIP:deCODE				FALSE
OLA1	deCODE;Fenland	OLA1:HipOA				HIP	Inverse variance weighted (correlation inc)	1.06933	0.976878	1.17054	0.146237	GTPB9_12659_13.csv	Fenland	0.654477	GTPB9_12659_13.csv:HIP:Fenland				FALSE
OLA1	deCODE;Fenland	OLA1:KneeHipOA				KNEEHIP	Inverse variance weighted (correlation inc)	1.00472	0.942476	1.07107	0.885276	GTPB9_12659_13.csv	Fenland	0.975636	GTPB9_12659_13.csv:KNEEHIP:Fenland				FALSE
OLA1	deCODE;Fenland	OLA1:KneeHipOA				KNEEHIP	Inverse variance weighted (correlation inc)	0.995086	0.932312	1.06209	0.8822	12659_13_OLA1_GTPB9.csv	deCODE	0.97426	12659_13_OLA1_GTPB9.csv:KNEEHIP:deCODE				FALSE
OLA1	deCODE;Fenland	OLA1:KneeOA				KNEE	Inverse variance weighted (correlation inc)	0.974745	0.914605	1.03884	0.431134	12659_13_OLA1_GTPB9.csv	deCODE	0.83051	12659_13_OLA1_GTPB9.csv:KNEE:deCODE				FALSE
OLA1	deCODE;Fenland	OLA1:KneeOA				KNEE	Inverse variance weighted (correlation inc)	0.981344	0.912932	1.05488	0.609492	GTPB9_12659_13.csv	Fenland	0.885543	GTPB9_12659_13.csv:KNEE:Fenland				FALSE
OLA1	deCODE;Fenland	OLA1:SpineOA				SPINE	Inverse variance weighted (correlation inc)	1.0055	0.926372	1.09138	0.895671	12659_13_OLA1_GTPB9.csv	deCODE	0.986899	12659_13_OLA1_GTPB9.csv:SPINE:deCODE				FALSE
OLA1	deCODE;Fenland	OLA1:THR				THR	Inverse variance weighted (correlation inc)	1.11151	0.978653	1.26241	0.103576	12659_13_OLA1_GTPB9.csv	deCODE	0.568146	12659_13_OLA1_GTPB9.csv:THR:deCODE				FALSE
OLA1	deCODE;Fenland	OLA1:THR				THR	Inverse variance weighted (correlation inc)	1.15435	1.02541	1.29952	0.0175417	GTPB9_12659_13.csv	Fenland	0.240541	GTPB9_12659_13.csv:THR:Fenland				FALSE
OLA1	deCODE;Fenland	OLA1:ThumbOA				THUMB	Inverse variance weighted (correlation inc)	1.11259	0.864652	1.43161	0.406873	12659_13_OLA1_GTPB9.csv	deCODE	0.890518	12659_13_OLA1_GTPB9.csv:THUMB:deCODE				FALSE
OLA1	deCODE;Fenland	OLA1:ThumbOA				THUMB	Inverse variance weighted (correlation inc)	1.00949	0.812182	1.25473	0.932175	GTPB9_12659_13.csv	Fenland	0.986938	GTPB9_12659_13.csv:THUMB:Fenland				FALSE
OLA1	deCODE;Fenland	OLA1:TJR				TJR	Inverse variance weighted (correlation inc)	0.98734	0.872294	1.11756	0.840252	12659_13_OLA1_GTPB9.csv	deCODE	0.966506	12659_13_OLA1_GTPB9.csv:TJR:deCODE				FALSE
OLA1	deCODE;Fenland	OLA1:TJR				TJR	Inverse variance weighted (correlation inc)	1.01274	0.917454	1.11791	0.80178	GTPB9_12659_13.csv	Fenland	0.948478	GTPB9_12659_13.csv:TJR:Fenland				FALSE
OLA1	deCODE;Fenland	OLA1:TKR				TKR	Inverse variance weighted (correlation inc)	0.905442	0.807743	1.01496	0.0881678	12659_13_OLA1_GTPB9.csv	deCODE	0.49871	12659_13_OLA1_GTPB9.csv:TKR:deCODE				FALSE
OLA1	deCODE;Fenland	OLA1:TKR				TKR	Inverse variance weighted (correlation inc)	0.943079	0.833508	1.06705	0.352343	GTPB9_12659_13.csv	Fenland	0.788357	GTPB9_12659_13.csv:TKR:Fenland				FALSE
OLFM1	deCODE;Fenland	OLFM1:AllOA				ALLOA	Inverse variance weighted (correlation inc)	1.04041	0.994135	1.08885	0.0878975	5703_26_OLFM1_NOE1.csv	deCODE	0.445332	5703_26_OLFM1_NOE1.csv:ALLOA:deCODE				FALSE
OLFM1	deCODE;Fenland	OLFM1:AllOA				ALLOA	Inverse variance weighted (correlation inc)	1.03916	0.973632	1.1091	0.247712	NOE1_5703_26.csv	Fenland	0.699599	NOE1_5703_26.csv:ALLOA:Fenland				FALSE
OLFM1	deCODE;Fenland	OLFM1:FingerOA				FINGER	Inverse variance weighted (correlation inc)	0.919106	0.782353	1.07976	0.304744	NOE1_5703_26.csv	Fenland	0.933929	NOE1_5703_26.csv:FINGER:Fenland				FALSE
OLFM1	deCODE;Fenland	OLFM1:FingerOA				FINGER	Inverse variance weighted (correlation inc)	0.821925	0.683607	0.988229	0.0369836	5703_26_OLFM1_NOE1.csv	deCODE	0.651512	5703_26_OLFM1_NOE1.csv:FINGER:deCODE				FALSE
OLFM1	deCODE;Fenland	OLFM1:HandOA				HAND	Inverse variance weighted (correlation inc)	0.916249	0.825561	1.0169	0.100001	5703_26_OLFM1_NOE1.csv	deCODE	0.696447	5703_26_OLFM1_NOE1.csv:HAND:deCODE				FALSE
OLFM1	deCODE;Fenland	OLFM1:HandOA				HAND	Inverse variance weighted (correlation inc)	0.913945	0.833735	1.00187	0.0548446	NOE1_5703_26.csv	Fenland	0.547279	NOE1_5703_26.csv:HAND:Fenland				FALSE
OLFM1	deCODE;Fenland	OLFM1:HipOA				HIP	Inverse variance weighted (correlation inc)	1.01251	0.948936	1.08035	0.707003	5703_26_OLFM1_NOE1.csv	deCODE	0.938397	5703_26_OLFM1_NOE1.csv:HIP:deCODE				FALSE
OLFM1	deCODE;Fenland	OLFM1:HipOA				HIP	Inverse variance weighted (correlation inc)	0.997778	0.923294	1.07827	0.955181	NOE1_5703_26.csv	Fenland	0.997267	NOE1_5703_26.csv:HIP:Fenland				FALSE
OLFM1	deCODE;Fenland	OLFM1:KneeHipOA				KNEEHIP	Inverse variance weighted (correlation inc)	1.0369	0.984744	1.09183	0.168759	5703_26_OLFM1_NOE1.csv	deCODE	0.628563	5703_26_OLFM1_NOE1.csv:KNEEHIP:deCODE				FALSE
OLFM1	deCODE;Fenland	OLFM1:KneeHipOA				KNEEHIP	Inverse variance weighted (correlation inc)	1.02984	0.955326	1.11017	0.442852	NOE1_5703_26.csv	Fenland	0.85724	NOE1_5703_26.csv:KNEEHIP:Fenland				FALSE
OLFM1	deCODE;Fenland	OLFM1:KneeOA				KNEE	Inverse variance weighted (correlation inc)	1.02956	0.963885	1.09972	0.386324	5703_26_OLFM1_NOE1.csv	deCODE	0.798065	5703_26_OLFM1_NOE1.csv:KNEE:deCODE				FALSE
OLFM1	deCODE;Fenland	OLFM1:KneeOA				KNEE	Inverse variance weighted (correlation inc)	1.02983	0.951359	1.11477	0.467289	NOE1_5703_26.csv	Fenland	0.844367	NOE1_5703_26.csv:KNEE:Fenland				FALSE
OLFM1	deCODE;Fenland	OLFM1:SpineOA				SPINE	Inverse variance weighted (correlation inc)	1.12188	1.0424	1.20742	0.00215758	5703_26_OLFM1_NOE1.csv	deCODE	0.316003	5703_26_OLFM1_NOE1.csv:SPINE:deCODE				FALSE
OLFM1	deCODE;Fenland	OLFM1:THR				THR	Inverse variance weighted (correlation inc)	1.00995	0.926841	1.10052	0.821157	5703_26_OLFM1_NOE1.csv	deCODE	0.980869	5703_26_OLFM1_NOE1.csv:THR:deCODE				FALSE
OLFM1	deCODE;Fenland	OLFM1:THR				THR	Inverse variance weighted (correlation inc)	1.01942	0.943966	1.1009	0.624007	NOE1_5703_26.csv	Fenland	0.94122	NOE1_5703_26.csv:THR:Fenland				FALSE
OLFM1	deCODE;Fenland	OLFM1:ThumbOA				THUMB	Inverse variance weighted (correlation inc)	0.844257	0.710704	1.00291	0.0539847	5703_26_OLFM1_NOE1.csv	deCODE	0.611125	5703_26_OLFM1_NOE1.csv:THUMB:deCODE				FALSE
OLFM1	deCODE;Fenland	OLFM1:ThumbOA				THUMB	Inverse variance weighted (correlation inc)	0.879845	0.766638	1.00977	0.0685072	NOE1_5703_26.csv	Fenland	0.602904	NOE1_5703_26.csv:THUMB:Fenland				FALSE
OLFM1	deCODE;Fenland	OLFM1:TJR				TJR	Inverse variance weighted (correlation inc)	0.998142	0.910535	1.09418	0.968348	5703_26_OLFM1_NOE1.csv	deCODE	0.986945	5703_26_OLFM1_NOE1.csv:TJR:deCODE				FALSE
OLFM1	deCODE;Fenland	OLFM1:TJR				TJR	Inverse variance weighted (correlation inc)	1.00438	0.921636	1.09455	0.920672	NOE1_5703_26.csv	Fenland	0.985795	NOE1_5703_26.csv:TJR:Fenland				FALSE
OLFM1	deCODE;Fenland	OLFM1:TKR				TKR	Inverse variance weighted (correlation inc)	1.02093	0.926375	1.12513	0.676157	5703_26_OLFM1_NOE1.csv	deCODE	0.906273	5703_26_OLFM1_NOE1.csv:TKR:deCODE				FALSE
OLFM1	deCODE;Fenland	OLFM1:TKR				TKR	Inverse variance weighted (correlation inc)	0.968381	0.887608	1.0565	0.469645	NOE1_5703_26.csv	Fenland	0.857424	NOE1_5703_26.csv:TKR:Fenland				FALSE
OLFM2	deCODE;Fenland	OLFM2:AllOA				ALLOA	Inverse variance weighted (correlation inc)	1.00644	0.995213	1.0178	0.261883	19377_14_OLFM2_NOE2.csv	deCODE	0.701671	19377_14_OLFM2_NOE2.csv:ALLOA:deCODE				FALSE
OLFM2	deCODE;Fenland	OLFM2:AllOA				ALLOA	Inverse variance weighted (correlation inc)	1.00884	1.00014	1.01761	0.0464696	NOE2_19377_14.csv	Fenland	0.329512	NOE2_19377_14.csv:ALLOA:Fenland				FALSE
OLFM2	deCODE;Fenland	OLFM2:FingerOA				FINGER	Inverse variance weighted (correlation inc)	0.972811	0.933506	1.01377	0.190176	19377_14_OLFM2_NOE2.csv	deCODE	0.884588	19377_14_OLFM2_NOE2.csv:FINGER:deCODE				FALSE
OLFM2	deCODE;Fenland	OLFM2:FingerOA				FINGER	Inverse variance weighted (correlation inc)	0.998125	0.966351	1.03094	0.909494	NOE2_19377_14.csv	Fenland	0.990872	NOE2_19377_14.csv:FINGER:Fenland				FALSE
OLFM2	deCODE;Fenland	OLFM2:HandOA				HAND	Inverse variance weighted (correlation inc)	0.98808	0.96233	1.01452	0.373427	19377_14_OLFM2_NOE2.csv	deCODE	0.949528	19377_14_OLFM2_NOE2.csv:HAND:deCODE				FALSE
OLFM2	deCODE;Fenland	OLFM2:HandOA				HAND	Inverse variance weighted (correlation inc)	1.00254	0.980921	1.02463	0.819718	NOE2_19377_14.csv	Fenland	0.97617	NOE2_19377_14.csv:HAND:Fenland				FALSE
OLFM2	deCODE;Fenland	OLFM2:HipOA				HIP	Inverse variance weighted (correlation inc)	1.00307	0.983687	1.02283	0.758455	19377_14_OLFM2_NOE2.csv	deCODE	0.943797	19377_14_OLFM2_NOE2.csv:HIP:deCODE				FALSE
OLFM2	deCODE;Fenland	OLFM2:HipOA				HIP	Inverse variance weighted (correlation inc)	1.00134	0.986988	1.0159	0.855562	NOE2_19377_14.csv	Fenland	0.980969	NOE2_19377_14.csv:HIP:Fenland				FALSE
OLFM2	deCODE;Fenland	OLFM2:KneeHipOA				KNEEHIP	Inverse variance weighted (correlation inc)	1.01507	1.00216	1.02814	0.0219728	19377_14_OLFM2_NOE2.csv	deCODE	0.261888	19377_14_OLFM2_NOE2.csv:KNEEHIP:deCODE				FALSE
OLFM2	deCODE;Fenland	OLFM2:KneeHipOA				KNEEHIP	Inverse variance weighted (correlation inc)	1.01394	1.00274	1.02527	0.014601	NOE2_19377_14.csv	Fenland	0.20729	NOE2_19377_14.csv:KNEEHIP:Fenland				FALSE
OLFM2	deCODE;Fenland	OLFM2:KneeOA				KNEE	Inverse variance weighted (correlation inc)	1.02376	1.00771	1.04007	0.00358738	19377_14_OLFM2_NOE2.csv	deCODE	0.084547	19377_14_OLFM2_NOE2.csv:KNEE:deCODE				FALSE
OLFM2	deCODE;Fenland	OLFM2:KneeOA				KNEE	Inverse variance weighted (correlation inc)	1.02264	1.00963	1.03581	0.000609047	NOE2_19377_14.csv	Fenland	0.0282342	NOE2_19377_14.csv:KNEE:Fenland	Colocalization not detected	0.00302336	0.00325851	TRUE
OLFM2	deCODE;Fenland	OLFM2:SpineOA				SPINE	Inverse variance weighted (correlation inc)	0.984921	0.968287	1.00184	0.0803808	19377_14_OLFM2_NOE2.csv	deCODE	0.695659	19377_14_OLFM2_NOE2.csv:SPINE:deCODE				FALSE
OLFM2	deCODE;Fenland	OLFM2:THR				THR	Inverse variance weighted (correlation inc)	1.00442	0.984316	1.02493	0.668995	19377_14_OLFM2_NOE2.csv	deCODE	0.936789	19377_14_OLFM2_NOE2.csv:THR:deCODE				FALSE
OLFM2	deCODE;Fenland	OLFM2:THR				THR	Inverse variance weighted (correlation inc)	1.00628	0.989129	1.02373	0.475339	NOE2_19377_14.csv	Fenland	0.885881	NOE2_19377_14.csv:THR:Fenland				FALSE
OLFM2	deCODE;Fenland	OLFM2:ThumbOA				THUMB	Inverse variance weighted (correlation inc)	1.00093	0.959962	1.04365	0.965169	19377_14_OLFM2_NOE2.csv	deCODE	0.991419	19377_14_OLFM2_NOE2.csv:THUMB:deCODE				FALSE
OLFM2	deCODE;Fenland	OLFM2:ThumbOA				THUMB	Inverse variance weighted (correlation inc)	1.01937	0.987911	1.05183	0.230313	NOE2_19377_14.csv	Fenland	0.831762	NOE2_19377_14.csv:THUMB:Fenland				FALSE
OLFM2	deCODE;Fenland	OLFM2:TJR				TJR	Inverse variance weighted (correlation inc)	1.0218	1.00275	1.04121	0.0247115	19377_14_OLFM2_NOE2.csv	deCODE	0.291226	19377_14_OLFM2_NOE2.csv:TJR:deCODE				FALSE
OLFM2	deCODE;Fenland	OLFM2:TJR				TJR	Inverse variance weighted (correlation inc)	1.01591	0.999941	1.03214	0.0508532	NOE2_19377_14.csv	Fenland	0.416374	NOE2_19377_14.csv:TJR:Fenland				FALSE
OLFM2	deCODE;Fenland	OLFM2:TKR				TKR	Inverse variance weighted (correlation inc)	1.0256	1.00472	1.04691	0.016023	NOE2_19377_14.csv	Fenland	0.246256	NOE2_19377_14.csv:TKR:Fenland				FALSE
OLFM2	deCODE;Fenland	OLFM2:TKR				TKR	Inverse variance weighted (correlation inc)	1.03929	1.01156	1.06778	0.00522087	19377_14_OLFM2_NOE2.csv	deCODE	0.138425	19377_14_OLFM2_NOE2.csv:TKR:deCODE				FALSE
OLFM3	deCODE;Fenland	OLFM3:AllOA				ALLOA	Wald ratio	0.964624	0.8331	1.11691	0.6301	11143_32_OLFM3_NOE3.csv	deCODE	0.9154	11143_32_OLFM3_NOE3.csv:ALLOA:deCODE				FALSE
OLFM3	deCODE;Fenland	OLFM3:AllOA				ALLOA	Inverse variance weighted (correlation inc)	1.02075	0.985361	1.0574	0.253973	NOE3_11143_32.csv	Fenland	0.703733	NOE3_11143_32.csv:ALLOA:Fenland				FALSE
OLFM3	deCODE;Fenland	OLFM3:FingerOA				FINGER	Wald ratio	1.09075	0.543725	2.18811	0.8068	11143_32_OLFM3_NOE3.csv	deCODE	0.981407	11143_32_OLFM3_NOE3.csv:FINGER:deCODE				FALSE
OLFM3	deCODE;Fenland	OLFM3:FingerOA				FINGER	Inverse variance weighted (correlation inc)	1.0554	0.884355	1.25952	0.550057	NOE3_11143_32.csv	Fenland	0.96272	NOE3_11143_32.csv:FINGER:Fenland				FALSE
OLFM3	deCODE;Fenland	OLFM3:HandOA				HAND	Wald ratio	0.765712	0.51719	1.13365	0.1824	11143_32_OLFM3_NOE3.csv	deCODE	0.842285	11143_32_OLFM3_NOE3.csv:HAND:deCODE				FALSE
OLFM3	deCODE;Fenland	OLFM3:HandOA				HAND	Inverse variance weighted (correlation inc)	0.964249	0.869214	1.06967	0.491645	NOE3_11143_32.csv	Fenland	0.913922	NOE3_11143_32.csv:HAND:Fenland				FALSE
OLFM3	deCODE;Fenland	OLFM3:HipOA				HIP	Wald ratio	1.11884	0.848538	1.47523	0.4261	11143_32_OLFM3_NOE3.csv	deCODE	0.839592	11143_32_OLFM3_NOE3.csv:HIP:deCODE				FALSE
OLFM3	deCODE;Fenland	OLFM3:HipOA				HIP	Inverse variance weighted (correlation inc)	1.07284	1.00542	1.14478	0.033738	NOE3_11143_32.csv	Fenland	0.343247	NOE3_11143_32.csv:HIP:Fenland				FALSE
OLFM3	deCODE;Fenland	OLFM3:KneeHipOA				KNEEHIP	Inverse variance weighted (correlation inc)	1.03628	0.987489	1.08749	0.147519	NOE3_11143_32.csv	Fenland	0.597085	NOE3_11143_32.csv:KNEEHIP:Fenland				FALSE
OLFM3	deCODE;Fenland	OLFM3:KneeHipOA				KNEEHIP	Wald ratio	0.96872	0.786649	1.19293	0.7648	11143_32_OLFM3_NOE3.csv	deCODE	0.948841	11143_32_OLFM3_NOE3.csv:KNEEHIP:deCODE				FALSE
OLFM3	deCODE;Fenland	OLFM3:KneeOA				KNEE	Wald ratio	0.920694	0.7394	1.14644	0.4602	11143_32_OLFM3_NOE3.csv	deCODE	0.839636	11143_32_OLFM3_NOE3.csv:KNEE:deCODE				FALSE
OLFM3	deCODE;Fenland	OLFM3:KneeOA				KNEE	Inverse variance weighted (correlation inc)	1.02017	0.968546	1.07454	0.451052	NOE3_11143_32.csv	Fenland	0.835382	NOE3_11143_32.csv:KNEE:Fenland				FALSE
OLFM3	deCODE;Fenland	OLFM3:SpineOA				SPINE	Wald ratio	0.878765	0.649873	1.18828	0.4012	11143_32_OLFM3_NOE3.csv	deCODE	0.936628	11143_32_OLFM3_NOE3.csv:SPINE:deCODE				FALSE
OLFM3	deCODE;Fenland	OLFM3:THR				THR	Inverse variance weighted (correlation inc)	1.08456	0.994541	1.18274	0.0663295	NOE3_11143_32.csv	Fenland	0.4653	NOE3_11143_32.csv:THR:Fenland				FALSE
OLFM3	deCODE;Fenland	OLFM3:THR				THR	Wald ratio	1.43966	0.956669	2.1665	0.08054	11143_32_OLFM3_NOE3.csv	deCODE	0.519701	11143_32_OLFM3_NOE3.csv:THR:deCODE				FALSE
OLFM3	deCODE;Fenland	OLFM3:ThumbOA				THUMB	Inverse variance weighted (correlation inc)	1.02717	0.878101	1.20155	0.737552	NOE3_11143_32.csv	Fenland	0.958409	NOE3_11143_32.csv:THUMB:Fenland				FALSE
OLFM3	deCODE;Fenland	OLFM3:ThumbOA				THUMB	Wald ratio	1.06788	0.563064	2.0253	0.8406	11143_32_OLFM3_NOE3.csv	deCODE	0.97978	11143_32_OLFM3_NOE3.csv:THUMB:deCODE				FALSE
OLFM3	deCODE;Fenland	OLFM3:TJR				TJR	Wald ratio	1.20751	0.839752	1.73632	0.3089	11143_32_OLFM3_NOE3.csv	deCODE	0.753839	11143_32_OLFM3_NOE3.csv:TJR:deCODE				FALSE
OLFM3	deCODE;Fenland	OLFM3:TJR				TJR	Inverse variance weighted (correlation inc)	1.08387	1.00643	1.16727	0.0332136	NOE3_11143_32.csv	Fenland	0.3295	NOE3_11143_32.csv:TJR:Fenland				FALSE
OLFM3	deCODE;Fenland	OLFM3:TKR				TKR	Wald ratio	0.840525	0.550072	1.28434	0.4219	11143_32_OLFM3_NOE3.csv	deCODE	0.805501	11143_32_OLFM3_NOE3.csv:TKR:deCODE				FALSE
OLFM3	deCODE;Fenland	OLFM3:TKR				TKR	Inverse variance weighted (correlation inc)	1.06779	0.976549	1.16755	0.150077	NOE3_11143_32.csv	Fenland	0.610399	NOE3_11143_32.csv:TKR:Fenland				FALSE
OLFM4	UKBPPP;deCODE;Fenland	OLFM4:AllOA	-0.0286895	0.0903567	0.170719	ALLOA	Inverse variance weighted (correlation inc)	1.00773	1.00021	1.0153	0.0439553	OLFM4_Q6UX06_OID30665_v1_Inflammation_II.csv	UKBPPP	0.341462	OLFM4_Q6UX06_OID30665_v1_Inflammation_II.csv:ALLOA:UKBPPP				FALSE	FALSE	FALSE
OLFM4	UKBPPP;deCODE;Fenland	OLFM4:FingerOA	0.105061	0.782473	0.941663	FINGER							UKB		NA:FINGER:UKB					FALSE	FALSE
OLFM4	UKBPPP;deCODE;Fenland	OLFM4:HandOA	-0.137798	0.068062	0.997994	HAND	Inverse variance weighted (correlation inc)	1.01111	0.989816	1.03287	0.308896	OLFM4_Q6UX06_OID30665_v1_Inflammation_II.csv	UKBPPP	0.83524	OLFM4_Q6UX06_OID30665_v1_Inflammation_II.csv:HAND:UKBPPP				FALSE	FALSE	FALSE
OLFM4	UKBPPP;deCODE;Fenland	OLFM4:HipOA	-0.000521898	0.991256	0.995488	HIP	Inverse variance weighted (correlation inc)	1.0065	0.993683	1.01948	0.321746	OLFM4_Q6UX06_OID30665_v1_Inflammation_II.csv	UKBPPP	0.779393	OLFM4_Q6UX06_OID30665_v1_Inflammation_II.csv:HIP:UKBPPP				FALSE	FALSE	FALSE
OLFM4	UKBPPP;deCODE;Fenland	OLFM4:KneeHipOA	-0.0586817	0.031776	0.106704	KNEEHIP	Inverse variance weighted (correlation inc)	1.00544	0.997156	1.0138	0.198547	OLFM4_Q6UX06_OID30665_v1_Inflammation_II.csv	UKBPPP	0.642165	OLFM4_Q6UX06_OID30665_v1_Inflammation_II.csv:KNEEHIP:UKBPPP				FALSE	FALSE	FALSE
OLFM4	UKBPPP;deCODE;Fenland	OLFM4:KneeOA	-0.0876842	0.00584482	0.0546551	KNEE	Inverse variance weighted (correlation inc)	1.00201	0.993209	1.0109	0.654997	OLFM4_Q6UX06_OID30665_v1_Inflammation_II.csv	UKBPPP	0.903997	OLFM4_Q6UX06_OID30665_v1_Inflammation_II.csv:KNEE:UKBPPP				FALSE	FALSE	FALSE
OLFM4	UKBPPP;deCODE;Fenland	OLFM4:SpineOA	-0.0547881	0.428565	0.739735	SPINE	Inverse variance weighted (correlation inc)	1.01667	1.00173	1.03183	0.0285931	OLFM4_Q6UX06_OID30665_v1_Inflammation_II.csv	UKBPPP	0.554964	OLFM4_Q6UX06_OID30665_v1_Inflammation_II.csv:SPINE:UKBPPP				FALSE	FALSE	FALSE
OLFM4	UKBPPP;deCODE;Fenland	OLFM4:THR	-0.0159296	0.895375	0.953436	THR	Inverse variance weighted (correlation inc)	1.01686	1.00021	1.03378	0.0471555	OLFM4_Q6UX06_OID30665_v1_Inflammation_II.csv	UKBPPP	0.427515	OLFM4_Q6UX06_OID30665_v1_Inflammation_II.csv:THR:UKBPPP				FALSE	FALSE	FALSE
OLFM4	UKBPPP;deCODE;Fenland	OLFM4:ThumbOA	-0.136165	0.463566	0.99602	THUMB	Inverse variance weighted (correlation inc)	1.02118	0.990089	1.05325	0.183977	OLFM4_Q6UX06_OID30665_v1_Inflammation_II.csv	UKBPPP	0.788911	OLFM4_Q6UX06_OID30665_v1_Inflammation_II.csv:THUMB:UKBPPP				FALSE	FALSE	FALSE
OLFM4	UKBPPP;deCODE;Fenland	OLFM4:TJR	-0.0483103	0.548925	0.751175	TJR	Inverse variance weighted (correlation inc)	1.01701	1.00323	1.03098	0.0153658	OLFM4_Q6UX06_OID30665_v1_Inflammation_II.csv	UKBPPP	0.238287	OLFM4_Q6UX06_OID30665_v1_Inflammation_II.csv:TJR:UKBPPP				FALSE	FALSE	FALSE
OLFM4	UKBPPP;deCODE;Fenland	OLFM4:TKR	-0.0221513	0.842608	0.984297	TKR	Inverse variance weighted (correlation inc)	1.01459	0.998961	1.03046	0.0674393	OLFM4_Q6UX06_OID30665_v1_Inflammation_II.csv	UKBPPP	0.455462	OLFM4_Q6UX06_OID30665_v1_Inflammation_II.csv:TKR:UKBPPP				FALSE	FALSE	FALSE
OLFML1	deCODE;Fenland														NA:NA:NA
OLFML3	deCODE;Fenland	OLFML3:AllOA				ALLOA	Inverse variance weighted (correlation inc)	0.940686	0.877377	1.00856	0.0854039	8660_5_OLFML3_OLFL3.csv	deCODE	0.439714	8660_5_OLFML3_OLFL3.csv:ALLOA:deCODE				FALSE
OLFML3	deCODE;Fenland	OLFML3:AllOA				ALLOA	Inverse variance weighted (correlation inc)	0.981713	0.949704	1.0148	0.275169	OLFL3_8660_5.csv	Fenland	0.728594	OLFL3_8660_5.csv:ALLOA:Fenland				FALSE
OLFML3	deCODE;Fenland	OLFML3:FingerOA				FINGER	Inverse variance weighted (correlation inc)	0.782305	0.563649	1.08578	0.142128	8660_5_OLFML3_OLFL3.csv	deCODE	0.856085	8660_5_OLFML3_OLFL3.csv:FINGER:deCODE				FALSE
OLFML3	deCODE;Fenland	OLFML3:FingerOA				FINGER	Inverse variance weighted (correlation inc)	0.917069	0.680484	1.23591	0.569573	OLFL3_8660_5.csv	Fenland	0.963863	OLFL3_8660_5.csv:FINGER:Fenland				FALSE
OLFML3	deCODE;Fenland	OLFML3:HandOA				HAND	Inverse variance weighted (correlation inc)	0.798107	0.660248	0.96475	0.0197573	8660_5_OLFML3_OLFL3.csv	deCODE	0.392265	8660_5_OLFML3_OLFL3.csv:HAND:deCODE				FALSE
OLFML3	deCODE;Fenland	OLFML3:HandOA				HAND	Inverse variance weighted (correlation inc)	0.901152	0.812284	0.999743	0.0494304	OLFL3_8660_5.csv	Fenland	0.538184	OLFL3_8660_5.csv:HAND:Fenland				FALSE
OLFML3	deCODE;Fenland	OLFML3:HipOA				HIP	Inverse variance weighted (correlation inc)	1.04416	0.918902	1.18649	0.507488	OLFL3_8660_5.csv	Fenland	0.87398	OLFL3_8660_5.csv:HIP:Fenland				FALSE
OLFML3	deCODE;Fenland	OLFML3:HipOA				HIP	Inverse variance weighted (correlation inc)	0.934502	0.83343	1.04783	0.246063	8660_5_OLFML3_OLFL3.csv	deCODE	0.74093	8660_5_OLFML3_OLFL3.csv:HIP:deCODE				FALSE
OLFML3	deCODE;Fenland	OLFML3:KneeHipOA				KNEEHIP	Inverse variance weighted (correlation inc)	0.95033	0.875763	1.03125	0.221702	8660_5_OLFML3_OLFL3.csv	deCODE	0.700633	8660_5_OLFML3_OLFL3.csv:KNEEHIP:deCODE				FALSE
OLFML3	deCODE;Fenland	OLFML3:KneeHipOA				KNEEHIP	Inverse variance weighted (correlation inc)	0.99125	0.946779	1.03781	0.707448	OLFL3_8660_5.csv	Fenland	0.957117	OLFL3_8660_5.csv:KNEEHIP:Fenland				FALSE
OLFML3	deCODE;Fenland	OLFML3:KneeOA				KNEE	Inverse variance weighted (correlation inc)	0.929803	0.845434	1.02259	0.133698	8660_5_OLFML3_OLFL3.csv	deCODE	0.535073	8660_5_OLFML3_OLFL3.csv:KNEE:deCODE				FALSE
OLFML3	deCODE;Fenland	OLFML3:KneeOA				KNEE	Inverse variance weighted (correlation inc)	0.955408	0.909501	1.00363	0.0694188	OLFL3_8660_5.csv	Fenland	0.433173	OLFL3_8660_5.csv:KNEE:Fenland				FALSE
OLFML3	deCODE;Fenland	OLFML3:SpineOA				SPINE	Inverse variance weighted (correlation inc)	0.859203	0.756641	0.975666	0.0192917	8660_5_OLFML3_OLFL3.csv	deCODE	0.463439	8660_5_OLFML3_OLFL3.csv:SPINE:deCODE				FALSE
OLFML3	deCODE;Fenland	OLFML3:THR				THR	Inverse variance weighted (correlation inc)	0.999518	0.88062	1.13447	0.994042	OLFL3_8660_5.csv	Fenland	0.997771	OLFL3_8660_5.csv:THR:Fenland				FALSE
OLFML3	deCODE;Fenland	OLFML3:THR				THR	Inverse variance weighted (correlation inc)	0.914592	0.792225	1.05586	0.223119	8660_5_OLFML3_OLFL3.csv	deCODE	0.712464	8660_5_OLFML3_OLFL3.csv:THR:deCODE				FALSE
OLFML3	deCODE;Fenland	OLFML3:ThumbOA				THUMB	Inverse variance weighted (correlation inc)	0.96293	0.761197	1.21813	0.752809	OLFL3_8660_5.csv	Fenland	0.9644	OLFL3_8660_5.csv:THUMB:Fenland				FALSE
OLFML3	deCODE;Fenland	OLFML3:ThumbOA				THUMB	Inverse variance weighted (correlation inc)	0.844558	0.644904	1.10602	0.219557	8660_5_OLFML3_OLFL3.csv	deCODE	0.78368	8660_5_OLFML3_OLFL3.csv:THUMB:deCODE				FALSE
OLFML3	deCODE;Fenland	OLFML3:TJR				TJR	Inverse variance weighted (correlation inc)	0.893084	0.791155	1.00815	0.0674297	8660_5_OLFML3_OLFL3.csv	deCODE	0.468083	8660_5_OLFML3_OLFL3.csv:TJR:deCODE				FALSE
OLFML3	deCODE;Fenland	OLFML3:TJR				TJR	Inverse variance weighted (correlation inc)	0.973427	0.870862	1.08807	0.635426	OLFL3_8660_5.csv	Fenland	0.880524	OLFL3_8660_5.csv:TJR:Fenland				FALSE
OLFML3	deCODE;Fenland	OLFML3:TKR				TKR	Inverse variance weighted (correlation inc)	0.933184	0.857771	1.01523	0.10773	OLFL3_8660_5.csv	Fenland	0.541536	OLFL3_8660_5.csv:TKR:Fenland				FALSE
OLFML3	deCODE;Fenland	OLFML3:TKR				TKR	Inverse variance weighted (correlation inc)	0.861086	0.741813	0.999536	0.0492865	8660_5_OLFML3_OLFL3.csv	deCODE	0.383363	8660_5_OLFML3_OLFL3.csv:TKR:deCODE				FALSE
OLR1	UKBPPP;deCODE;Fenland	OLR1:AllOA	0.00556667	0.54532	0.670299	ALLOA	Wald ratio	0.968874	0.889329	1.05553	0.4694	OLR1_16049_43.csv	Fenland	0.861487	OLR1_16049_43.csv:ALLOA:Fenland				FALSE	FALSE	FALSE
OLR1	UKBPPP;deCODE;Fenland	OLR1:AllOA	0.00556667	0.54532	0.670299	ALLOA	Inverse variance weighted (correlation inc)	0.9894	0.929064	1.05365	0.739922	OLR1_P78380_OID20183_v1_Cardiometabolic.csv	UKBPPP	0.937204	OLR1_P78380_OID20183_v1_Cardiometabolic.csv:ALLOA:UKBPPP				FALSE	FALSE	FALSE
OLR1	UKBPPP;deCODE;Fenland	OLR1:AllOA	0.00556667	0.54532	0.670299	ALLOA	Inverse variance weighted (correlation inc)	0.974547	0.918483	1.03403	0.393721	16049_43_OLR1_OLR1.csv	deCODE	0.807635	16049_43_OLR1_OLR1.csv:ALLOA:deCODE				FALSE	FALSE	FALSE
OLR1	UKBPPP;deCODE;Fenland	OLR1:FingerOA	-0.0247818	0.904597	0.977468	FINGER	Wald ratio	0.86874	0.572445	1.3184	0.5085	OLR1_16049_43.csv	Fenland	0.96272	OLR1_16049_43.csv:FINGER:Fenland				FALSE	FALSE	FALSE
OLR1	UKBPPP;deCODE;Fenland	OLR1:FingerOA	-0.0247818	0.904597	0.977468	FINGER	Inverse variance weighted (correlation inc)	0.973711	0.736799	1.2868	0.851433	16049_43_OLR1_OLR1.csv	deCODE	0.989028	16049_43_OLR1_OLR1.csv:FINGER:deCODE				FALSE	FALSE	FALSE
OLR1	UKBPPP;deCODE;Fenland	OLR1:HandOA	-0.0337068	0.411433	0.997994	HAND	Inverse variance weighted (correlation inc)	0.957297	0.817079	1.12158	0.589136	16049_43_OLR1_OLR1.csv	deCODE	0.956372	16049_43_OLR1_OLR1.csv:HAND:deCODE				FALSE	FALSE	FALSE
OLR1	UKBPPP;deCODE;Fenland	OLR1:HandOA	-0.0337068	0.411433	0.997994	HAND	Inverse variance weighted (correlation inc)	1.05673	0.849476	1.31454	0.620337	OLR1_P78380_OID20183_v1_Cardiometabolic.csv	UKBPPP	0.95695	OLR1_P78380_OID20183_v1_Cardiometabolic.csv:HAND:UKBPPP				FALSE	FALSE	FALSE
OLR1	UKBPPP;deCODE;Fenland	OLR1:HandOA	-0.0337068	0.411433	0.997994	HAND	Wald ratio	0.911658	0.722595	1.15019	0.4354	OLR1_16049_43.csv	Fenland	0.90587	OLR1_16049_43.csv:HAND:Fenland				FALSE	FALSE	FALSE
OLR1	UKBPPP;deCODE;Fenland	OLR1:HipOA	0.048318	0.0618584	0.272718	HIP	Inverse variance weighted (correlation inc)	0.979075	0.883834	1.08458	0.685479	OLR1_P78380_OID20183_v1_Cardiometabolic.csv	UKBPPP	0.930099	OLR1_P78380_OID20183_v1_Cardiometabolic.csv:HIP:UKBPPP				FALSE	FALSE	FALSE
OLR1	UKBPPP;deCODE;Fenland	OLR1:HipOA	0.048318	0.0618584	0.272718	HIP	Wald ratio	0.971175	0.842256	1.11983	0.6873	OLR1_16049_43.csv	Fenland	0.925748	OLR1_16049_43.csv:HIP:Fenland				FALSE	FALSE	FALSE
OLR1	UKBPPP;deCODE;Fenland	OLR1:HipOA	0.048318	0.0618584	0.272718	HIP	Inverse variance weighted (correlation inc)	0.968257	0.878681	1.06697	0.514862	16049_43_OLR1_OLR1.csv	deCODE	0.871477	16049_43_OLR1_OLR1.csv:HIP:deCODE				FALSE	FALSE	FALSE
OLR1	UKBPPP;deCODE;Fenland	OLR1:KneeHipOA	0.0137635	0.354	0.534474	KNEEHIP	Inverse variance weighted (correlation inc)	0.973243	0.905789	1.04572	0.459254	16049_43_OLR1_OLR1.csv	deCODE	0.847909	16049_43_OLR1_OLR1.csv:KNEEHIP:deCODE				FALSE	FALSE	FALSE
OLR1	UKBPPP;deCODE;Fenland	OLR1:KneeHipOA	0.0137635	0.354	0.534474	KNEEHIP	Wald ratio	0.971943	0.876289	1.07804	0.5903	OLR1_16049_43.csv	Fenland	0.908405	OLR1_16049_43.csv:KNEEHIP:Fenland				FALSE	FALSE	FALSE
OLR1	UKBPPP;deCODE;Fenland	OLR1:KneeHipOA	0.0137635	0.354	0.534474	KNEEHIP	Inverse variance weighted (correlation inc)	0.977601	0.907878	1.05268	0.548439	OLR1_P78380_OID20183_v1_Cardiometabolic.csv	UKBPPP	0.875165	OLR1_P78380_OID20183_v1_Cardiometabolic.csv:KNEEHIP:UKBPPP				FALSE	FALSE	FALSE
OLR1	UKBPPP;deCODE;Fenland	OLR1:KneeOA	-0.00281098	0.870818	0.94484	KNEE	Inverse variance weighted (correlation inc)	0.952087	0.876602	1.03407	0.244005	16049_43_OLR1_OLR1.csv	deCODE	0.680007	16049_43_OLR1_OLR1.csv:KNEE:deCODE				FALSE	FALSE	FALSE
OLR1	UKBPPP;deCODE;Fenland	OLR1:KneeOA	-0.00281098	0.870818	0.94484	KNEE	Inverse variance weighted (correlation inc)	0.989882	0.912056	1.07435	0.807683	OLR1_P78380_OID20183_v1_Cardiometabolic.csv	UKBPPP	0.952474	OLR1_P78380_OID20183_v1_Cardiometabolic.csv:KNEE:UKBPPP				FALSE	FALSE	FALSE
OLR1	UKBPPP;deCODE;Fenland	OLR1:KneeOA	-0.00281098	0.870818	0.94484	KNEE	Wald ratio	0.988994	0.886585	1.10323	0.8427	OLR1_16049_43.csv	Fenland	0.970193	OLR1_16049_43.csv:KNEE:Fenland				FALSE	FALSE	FALSE
OLR1	UKBPPP;deCODE;Fenland	OLR1:SpineOA	0.0778708	0.0383778	0.194417	SPINE	Inverse variance weighted (correlation inc)	0.96222	0.855236	1.08259	0.521891	OLR1_P78380_OID20183_v1_Cardiometabolic.csv	UKBPPP	0.91043	OLR1_P78380_OID20183_v1_Cardiometabolic.csv:SPINE:UKBPPP				FALSE	FALSE	FALSE
OLR1	UKBPPP;deCODE;Fenland	OLR1:SpineOA	0.0778708	0.0383778	0.194417	SPINE	Inverse variance weighted (correlation inc)	1.00439	0.901122	1.11948	0.936976	16049_43_OLR1_OLR1.csv	deCODE	0.988808	16049_43_OLR1_OLR1.csv:SPINE:deCODE				FALSE	FALSE	FALSE
OLR1	UKBPPP;deCODE;Fenland	OLR1:THR	0.0013459	0.983686	0.992851	THR	Inverse variance weighted (correlation inc)	1.00338	0.88715	1.13485	0.957108	16049_43_OLR1_OLR1.csv	deCODE	0.995525	16049_43_OLR1_OLR1.csv:THR:deCODE				FALSE	FALSE	FALSE
OLR1	UKBPPP;deCODE;Fenland	OLR1:THR	0.0013459	0.983686	0.992851	THR	Inverse variance weighted (correlation inc)	0.980902	0.860021	1.11877	0.773824	OLR1_P78380_OID20183_v1_Cardiometabolic.csv	UKBPPP	0.964554	OLR1_P78380_OID20183_v1_Cardiometabolic.csv:THR:UKBPPP				FALSE	FALSE	FALSE
OLR1	UKBPPP;deCODE;Fenland	OLR1:THR	0.0013459	0.983686	0.992851	THR	Wald ratio	1.00634	0.829687	1.22062	0.9488	OLR1_16049_43.csv	Fenland	0.98965	OLR1_16049_43.csv:THR:Fenland				FALSE	FALSE	FALSE
OLR1	UKBPPP;deCODE;Fenland	OLR1:ThumbOA	0.0397202	0.693948	0.99602	THUMB	Inverse variance weighted (correlation inc)	0.907999	0.722715	1.14079	0.407201	16049_43_OLR1_OLR1.csv	deCODE	0.890518	16049_43_OLR1_OLR1.csv:THUMB:deCODE				FALSE	FALSE	FALSE
OLR1	UKBPPP;deCODE;Fenland	OLR1:ThumbOA	0.0397202	0.693948	0.99602	THUMB	Wald ratio	0.831121	0.583363	1.1841	0.3057	OLR1_16049_43.csv	Fenland	0.855098	OLR1_16049_43.csv:THUMB:Fenland				FALSE	FALSE	FALSE
OLR1	UKBPPP;deCODE;Fenland	OLR1:ThumbOA	0.0397202	0.693948	0.99602	THUMB	Inverse variance weighted (correlation inc)	1.08188	0.851722	1.37423	0.519004	OLR1_P78380_OID20183_v1_Cardiometabolic.csv	UKBPPP	0.915988	OLR1_P78380_OID20183_v1_Cardiometabolic.csv:THUMB:UKBPPP				FALSE	FALSE	FALSE
OLR1	UKBPPP;deCODE;Fenland	OLR1:TJR	-0.00523608	0.904835	0.957888	TJR	Wald ratio	1.01433	0.863974	1.19085	0.862	OLR1_16049_43.csv	Fenland	0.962812	OLR1_16049_43.csv:TJR:Fenland				FALSE	FALSE	FALSE
OLR1	UKBPPP;deCODE;Fenland	OLR1:TJR	-0.00523608	0.904835	0.957888	TJR	Inverse variance weighted (correlation inc)	0.990681	0.890611	1.10199	0.863169	16049_43_OLR1_OLR1.csv	deCODE	0.966506	16049_43_OLR1_OLR1.csv:TJR:deCODE				FALSE	FALSE	FALSE
OLR1	UKBPPP;deCODE;Fenland	OLR1:TJR	-0.00523608	0.904835	0.957888	TJR	Inverse variance weighted (correlation inc)	0.975806	0.868129	1.09684	0.681403	OLR1_P78380_OID20183_v1_Cardiometabolic.csv	UKBPPP	0.907787	OLR1_P78380_OID20183_v1_Cardiometabolic.csv:TJR:UKBPPP				FALSE	FALSE	FALSE
OLR1	UKBPPP;deCODE;Fenland	OLR1:TKR	-0.00902424	0.881656	0.989793	TKR	Inverse variance weighted (correlation inc)	0.964368	0.840604	1.10635	0.604641	OLR1_P78380_OID20183_v1_Cardiometabolic.csv	UKBPPP	0.916136	OLR1_P78380_OID20183_v1_Cardiometabolic.csv:TKR:UKBPPP				FALSE	FALSE	FALSE
OLR1	UKBPPP;deCODE;Fenland	OLR1:TKR	-0.00902424	0.881656	0.989793	TKR	Wald ratio	1.06108	0.873105	1.28953	0.5512	OLR1_16049_43.csv	Fenland	0.88958	OLR1_16049_43.csv:TKR:Fenland				FALSE	FALSE	FALSE
OLR1	UKBPPP;deCODE;Fenland	OLR1:TKR	-0.00902424	0.881656	0.989793	TKR	Inverse variance weighted (correlation inc)	1.0307	0.903291	1.17608	0.653313	16049_43_OLR1_OLR1.csv	deCODE	0.900243	16049_43_OLR1_OLR1.csv:TKR:deCODE				FALSE	FALSE	FALSE
OMD	UKBPPP;deCODE;Fenland	OMD:AllOA	0.0214217	0.00213991	0.0092666	ALLOA	Inverse variance weighted (correlation inc)	1.04275	0.962542	1.12964	0.305324	5358_3_OMD_OMD.csv	deCODE	0.739327	5358_3_OMD_OMD.csv:ALLOA:deCODE				FALSE	FALSE	TRUE
OMD	UKBPPP;deCODE;Fenland	OMD:AllOA	0.0214217	0.00213991	0.0092666	ALLOA	Inverse variance weighted (correlation inc)	1.06581	0.918512	1.23674	0.400954	OMD_Q99983_OID20725_v1_Inflammation.csv	UKBPPP	0.809376	OMD_Q99983_OID20725_v1_Inflammation.csv:ALLOA:UKBPPP				FALSE	FALSE	TRUE
OMD	UKBPPP;deCODE;Fenland	OMD:FingerOA	0.0247874	0.87434	0.968433	FINGER	Inverse variance weighted (correlation inc)	1.48735	0.996797	2.21931	0.0518605	5358_3_OMD_OMD.csv	deCODE	0.739979	5358_3_OMD_OMD.csv:FINGER:deCODE				FALSE	FALSE	TRUE
OMD	UKBPPP;deCODE;Fenland	OMD:HandOA	0.0503429	0.105587	0.997994	HAND	Inverse variance weighted (correlation inc)	1.28638	0.910626	1.8172	0.153056	OMD_Q99983_OID20725_v1_Inflammation.csv	UKBPPP	0.741314	OMD_Q99983_OID20725_v1_Inflammation.csv:HAND:UKBPPP				FALSE	FALSE	TRUE
OMD	UKBPPP;deCODE;Fenland	OMD:HandOA	0.0503429	0.105587	0.997994	HAND	Inverse variance weighted (correlation inc)	1.20368	0.949072	1.5266	0.126286	5358_3_OMD_OMD.csv	deCODE	0.735093	5358_3_OMD_OMD.csv:HAND:deCODE				FALSE	FALSE	TRUE
SFTPA2	UKBPPP	SFTPA2:SpineOA	0.108787	0.00105322	0.0143858	SPINE	Inverse variance weighted (correlation inc)	1.00642	0.988873	1.02429	0.475602	SFTPA2_Q8IWL1_OID21218_v1_Oncology.csv	UKBPPP	0.902408	SFTPA2_Q8IWL1_OID21218_v1_Oncology.csv:SPINE:UKBPPP				FALSE	TRUE	TRUE
BCAN	UKBPPP;deCODE;Fenland	BCAN:HipOA	-0.0517732	0.000691511	0.0144378	HIP	Inverse variance weighted (correlation inc)	0.97279	0.926644	1.02123	0.265895	BCAN_Q96GW7_OID20998_v1_Neurology.csv	UKBPPP	0.746174	BCAN_Q96GW7_OID20998_v1_Neurology.csv:HIP:UKBPPP				FALSE	TRUE	TRUE
OMD	UKBPPP;deCODE;Fenland	OMD:KneeHipOA	0.0436563	0.000105125	0.00142259	KNEEHIP	Inverse variance weighted (correlation inc)	1.05174	0.8616	1.28384	0.620017	OMD_Q99983_OID20725_v1_Inflammation.csv	UKBPPP	0.896764	OMD_Q99983_OID20725_v1_Inflammation.csv:KNEEHIP:UKBPPP				FALSE	FALSE	TRUE
OMD	UKBPPP;deCODE;Fenland	OMD:KneeHipOA	0.0436563	0.000105125	0.00142259	KNEEHIP	Inverse variance weighted (correlation inc)	1.03984	0.930769	1.16169	0.489568	5358_3_OMD_OMD.csv	deCODE	0.86249	5358_3_OMD_OMD.csv:KNEEHIP:deCODE				FALSE	FALSE	TRUE
OMD	UKBPPP;deCODE;Fenland	OMD:KneeOA	0.0373606	0.00435419	0.0461134	KNEE	Inverse variance weighted (correlation inc)	1.1138	0.888393	1.39639	0.350199	OMD_Q99983_OID20725_v1_Inflammation.csv	UKBPPP	0.773102	OMD_Q99983_OID20725_v1_Inflammation.csv:KNEE:UKBPPP				FALSE	FALSE	TRUE
OMD	UKBPPP;deCODE;Fenland	OMD:KneeOA	0.0373606	0.00435419	0.0461134	KNEE	Inverse variance weighted (correlation inc)	1.08712	0.964999	1.22469	0.169452	5358_3_OMD_OMD.csv	deCODE	0.600723	5358_3_OMD_OMD.csv:KNEE:deCODE				FALSE	FALSE	TRUE
OMD	UKBPPP;deCODE;Fenland	OMD:SpineOA	-0.00427821	0.880702	0.959436	SPINE	Inverse variance weighted (correlation inc)	0.990319	0.834624	1.17506	0.911238	5358_3_OMD_OMD.csv	deCODE	0.986899	5358_3_OMD_OMD.csv:SPINE:deCODE				FALSE	FALSE	TRUE
OMD	UKBPPP;deCODE;Fenland	OMD:SpineOA	-0.00427821	0.880702	0.959436	SPINE	Inverse variance weighted (correlation inc)	1.08775	0.905617	1.30651	0.368317	OMD_Q99983_OID20725_v1_Inflammation.csv	UKBPPP	0.878064	OMD_Q99983_OID20725_v1_Inflammation.csv:SPINE:UKBPPP				FALSE	FALSE	TRUE
OMD	UKBPPP;deCODE;Fenland	OMD:THR	0.119765	0.0163747	0.120001	THR	Inverse variance weighted (correlation inc)	0.885699	0.727911	1.07769	0.225303	5358_3_OMD_OMD.csv	deCODE	0.712464	5358_3_OMD_OMD.csv:THR:deCODE				FALSE	FALSE	TRUE
OMD	UKBPPP;deCODE;Fenland	OMD:THR	0.119765	0.0163747	0.120001	THR	Inverse variance weighted (correlation inc)	0.971524	0.790536	1.19395	0.783577	OMD_Q99983_OID20725_v1_Inflammation.csv	UKBPPP	0.964554	OMD_Q99983_OID20725_v1_Inflammation.csv:THR:UKBPPP				FALSE	FALSE	TRUE
OMD	UKBPPP;deCODE;Fenland	OMD:ThumbOA	0.0685472	0.370335	0.99602	THUMB	Inverse variance weighted (correlation inc)	1.31725	0.927673	1.87043	0.123483	5358_3_OMD_OMD.csv	deCODE	0.7241	5358_3_OMD_OMD.csv:THUMB:deCODE				FALSE	FALSE	TRUE
OMD	UKBPPP;deCODE;Fenland	OMD:ThumbOA	0.0685472	0.370335	0.99602	THUMB	Inverse variance weighted (correlation inc)	1.51188	1.01152	2.25975	0.0438166	OMD_Q99983_OID20725_v1_Inflammation.csv	UKBPPP	0.620192	OMD_Q99983_OID20725_v1_Inflammation.csv:THUMB:UKBPPP				FALSE	FALSE	TRUE
BCAN	UKBPPP;deCODE;Fenland	BCAN:HipOA	-0.0517732	0.000691511	0.0144378	HIP	Inverse variance weighted (correlation inc)	0.987104	0.9443	1.03185	0.566064	PGCB_3461_58.csv	Fenland	0.89351	PGCB_3461_58.csv:HIP:Fenland				FALSE	TRUE	TRUE
BCAN	UKBPPP;deCODE;Fenland	BCAN:HipOA	-0.0517732	0.000691511	0.0144378	HIP	Inverse variance weighted (correlation inc)	0.973838	0.915493	1.0359	0.400322	3461_58_BCAN_PGCB.csv	deCODE	0.818893	3461_58_BCAN_PGCB.csv:HIP:deCODE				FALSE	TRUE	TRUE
SMOC1	UKBPPP;deCODE;Fenland	SMOC1:TJR	0.0843838	0.000599821	0.0144899	TJR	Inverse variance weighted (correlation inc)	0.963763	0.925148	1.00399	0.0768685	SMOC1_Q9H4F8_OID21461_v1_Oncology.csv	UKBPPP	0.47483	SMOC1_Q9H4F8_OID21461_v1_Oncology.csv:TJR:UKBPPP				FALSE	TRUE	TRUE
SMOC1	UKBPPP;deCODE;Fenland	SMOC1:TJR	0.0843838	0.000599821	0.0144899	TJR	Inverse variance weighted (correlation inc)	0.974248	0.939011	1.01081	0.165111	SMOC1_13118_5.csv	Fenland	0.616068	SMOC1_13118_5.csv:TJR:Fenland				FALSE	TRUE	TRUE
OMG	UKBPPP;deCODE;Fenland	OMG:AllOA	-0.0265471	0.0120644	0.0360574	ALLOA	Inverse variance weighted (correlation inc)	0.939757	0.799916	1.10405	0.449725	16908_5_OMG_OMGP.csv	deCODE	0.839928	16908_5_OMG_OMGP.csv:ALLOA:deCODE				FALSE	FALSE	TRUE
OMG	UKBPPP;deCODE;Fenland	OMG:AllOA	-0.0265471	0.0120644	0.0360574	ALLOA	Inverse variance weighted (correlation inc)	0.885124	0.829107	0.944924	0.000253839	OMG_P23515_OID21352_v1_Oncology.csv	UKBPPP	0.0186481	OMG_P23515_OID21352_v1_Oncology.csv:ALLOA:UKBPPP	Colocalization not detected	0.000789794	0.000792275	TRUE	FALSE	TRUE
OMG	UKBPPP;deCODE;Fenland	OMG:AllOA	-0.0265471	0.0120644	0.0360574	ALLOA	Wald ratio	0.919988	0.856946	0.987668	0.0213	OMGP_16908_5.csv	Fenland	0.227057	OMGP_16908_5.csv:ALLOA:Fenland				FALSE	FALSE	TRUE
OMG	UKBPPP;deCODE;Fenland	OMG:FingerOA	-0.229938	0.33308	0.812847	FINGER	Inverse variance weighted (correlation inc)	1.21374	0.798084	1.84589	0.36515	16908_5_OMG_OMGP.csv	deCODE	0.939347	16908_5_OMG_OMGP.csv:FINGER:deCODE				FALSE	FALSE	TRUE
OMG	UKBPPP;deCODE;Fenland	OMG:FingerOA	-0.229938	0.33308	0.812847	FINGER	Wald ratio	1.21511	0.886832	1.6649	0.2253	OMGP_16908_5.csv	Fenland	0.911352	OMGP_16908_5.csv:FINGER:Fenland				FALSE	FALSE	TRUE
OMG	UKBPPP;deCODE;Fenland	OMG:HandOA	0.0305111	0.517554	0.997994	HAND	Wald ratio	1.00222	0.821388	1.22285	0.9826	OMGP_16908_5.csv	Fenland	0.996467	OMGP_16908_5.csv:HAND:Fenland				FALSE	FALSE	TRUE
OMG	UKBPPP;deCODE;Fenland	OMG:HandOA	0.0305111	0.517554	0.997994	HAND	Inverse variance weighted (correlation inc)	1.01292	0.835403	1.22815	0.89613	16908_5_OMG_OMGP.csv	deCODE	0.994181	16908_5_OMG_OMGP.csv:HAND:deCODE				FALSE	FALSE	TRUE
OMG	UKBPPP;deCODE;Fenland	OMG:HandOA	0.0305111	0.517554	0.997994	HAND	Inverse variance weighted (correlation inc)	1.01318	0.833641	1.23139	0.895318	OMG_P23515_OID21352_v1_Oncology.csv	UKBPPP	0.981792	OMG_P23515_OID21352_v1_Oncology.csv:HAND:UKBPPP				FALSE	FALSE	TRUE
OMG	UKBPPP;deCODE;Fenland	OMG:HipOA	-0.084037	0.0047018	0.0577452	HIP	Wald ratio	0.854537	0.752965	0.969811	0.0149	OMGP_16908_5.csv	Fenland	0.217912	OMGP_16908_5.csv:HIP:Fenland				FALSE	FALSE	TRUE
OMG	UKBPPP;deCODE;Fenland	OMG:HipOA	-0.084037	0.0047018	0.0577452	HIP	Inverse variance weighted (correlation inc)	0.830836	0.737873	0.935513	0.0022055	OMG_P23515_OID21352_v1_Oncology.csv	UKBPPP	0.0815856	OMG_P23515_OID21352_v1_Oncology.csv:HIP:UKBPPP				FALSE	FALSE	TRUE
OMG	UKBPPP;deCODE;Fenland	OMG:HipOA	-0.084037	0.0047018	0.0577452	HIP	Inverse variance weighted (correlation inc)	0.913483	0.675887	1.2346	0.556014	16908_5_OMG_OMGP.csv	deCODE	0.891356	16908_5_OMG_OMGP.csv:HIP:deCODE				FALSE	FALSE	TRUE
SMOC1	UKBPPP;deCODE;Fenland	SMOC1:TJR	0.0843838	0.000599821	0.0144899	TJR	Inverse variance weighted (correlation inc)	0.951604	0.8868	1.02114	0.168028	13118_5_SMOC1_SMOC1.csv	deCODE	0.659665	13118_5_SMOC1_SMOC1.csv:TJR:deCODE				FALSE	TRUE	TRUE
CAMSAP1	UKBPPP	CAMSAP1:KneeHipOA	0.0804209	0.00177974	0.0146265	KNEEHIP							UKB		NA:KNEEHIP:UKB					TRUE	TRUE
DSC2	UKBPPP;deCODE;Fenland	DSC2:TJR	0.085483	0.000610511	0.0146272	TJR	Inverse variance weighted (correlation inc)	1.0056	0.947961	1.06675	0.852836	13126_52_DSC2_DSC2.csv	deCODE	0.966506	13126_52_DSC2_DSC2.csv:TJR:deCODE				FALSE	TRUE	TRUE
OMG	UKBPPP;deCODE;Fenland	OMG:KneeOA	-0.0469517	0.0180704	0.111414	KNEE	Inverse variance weighted (correlation inc)	0.858607	0.77779	0.947821	0.00250681	OMG_P23515_OID21352_v1_Oncology.csv	UKBPPP	0.0859931	OMG_P23515_OID21352_v1_Oncology.csv:KNEE:UKBPPP				FALSE	FALSE	TRUE
OMG	UKBPPP;deCODE;Fenland	OMG:KneeOA	-0.0469517	0.0180704	0.111414	KNEE	Inverse variance weighted (correlation inc)	0.909679	0.824787	1.00331	0.0582355	16908_5_OMG_OMGP.csv	deCODE	0.389406	16908_5_OMG_OMGP.csv:KNEE:deCODE				FALSE	FALSE	TRUE
OMG	UKBPPP;deCODE;Fenland	OMG:KneeOA	-0.0469517	0.0180704	0.111414	KNEE	Wald ratio	0.901172	0.813185	0.998679	0.04712	OMGP_16908_5.csv	Fenland	0.358931	OMGP_16908_5.csv:KNEE:Fenland				FALSE	FALSE	TRUE
DSC2	UKBPPP;deCODE;Fenland	DSC2:TJR	0.085483	0.000610511	0.0146272	TJR	Inverse variance weighted (correlation inc)	0.989333	0.944004	1.03684	0.654033	DSC2_Q02487_OID21079_v1_Neurology.csv	UKBPPP	0.898094	DSC2_Q02487_OID21079_v1_Neurology.csv:TJR:UKBPPP				FALSE	TRUE	TRUE
DSC2	UKBPPP;deCODE;Fenland	DSC2:TJR	0.085483	0.000610511	0.0146272	TJR	Inverse variance weighted (correlation inc)	0.996893	0.958827	1.03647	0.875497	DSC2_13126_52.csv	Fenland	0.969614	DSC2_13126_52.csv:TJR:Fenland				FALSE	TRUE	TRUE
OMG	UKBPPP;deCODE;Fenland	OMG:THR	-0.13284	0.0789772	0.252673	THR	Inverse variance weighted (correlation inc)	0.808113	0.561492	1.16305	0.251429	16908_5_OMG_OMGP.csv	deCODE	0.73287	16908_5_OMG_OMGP.csv:THR:deCODE				FALSE	FALSE	TRUE
OMG	UKBPPP;deCODE;Fenland	OMG:THR	-0.13284	0.0789772	0.252673	THR	Inverse variance weighted (correlation inc)	0.717027	0.612797	0.838986	3.31615e-05	OMG_P23515_OID21352_v1_Oncology.csv	UKBPPP	0.0042654	OMG_P23515_OID21352_v1_Oncology.csv:THR:UKBPPP	Colocalization not detected	0.000141132	0.000141138	TRUE	FALSE	TRUE
OMG	UKBPPP;deCODE;Fenland	OMG:THR	-0.13284	0.0789772	0.252673	THR	Wald ratio	0.732933	0.611811	0.878033	0.0007479	OMGP_16908_5.csv	Fenland	0.0363602	OMGP_16908_5.csv:THR:Fenland	Colocalization not detected	0.00233752	0.00233762	TRUE	FALSE	TRUE
OMG	UKBPPP;deCODE;Fenland	OMG:ThumbOA	-0.0964364	0.40567	0.99602	THUMB	Inverse variance weighted (correlation inc)	0.903921	0.681709	1.19856	0.482843	OMG_P23515_OID21352_v1_Oncology.csv	UKBPPP	0.910707	OMG_P23515_OID21352_v1_Oncology.csv:THUMB:UKBPPP				FALSE	FALSE	TRUE
OMG	UKBPPP;deCODE;Fenland	OMG:ThumbOA	-0.0964364	0.40567	0.99602	THUMB	Wald ratio	0.913223	0.687255	1.21349	0.5314	OMGP_16908_5.csv	Fenland	0.916206	OMGP_16908_5.csv:THUMB:Fenland				FALSE	FALSE	TRUE
OMG	UKBPPP;deCODE;Fenland	OMG:ThumbOA	-0.0964364	0.40567	0.99602	THUMB	Inverse variance weighted (correlation inc)	0.938204	0.712379	1.23562	0.649796	16908_5_OMG_OMGP.csv	deCODE	0.941894	16908_5_OMG_OMGP.csv:THUMB:deCODE				FALSE	FALSE	TRUE
OMG	UKBPPP;deCODE;Fenland	OMG:TJR	-0.093608	0.0628398	0.251595	TJR	Inverse variance weighted (correlation inc)	0.762921	0.669376	0.869538	5.02119e-05	OMG_P23515_OID21352_v1_Oncology.csv	UKBPPP	0.00688572	OMG_P23515_OID21352_v1_Oncology.csv:TJR:UKBPPP	Colocalization not detected	0.00347666	0.00347939	TRUE	FALSE	TRUE
OMG	UKBPPP;deCODE;Fenland	OMG:TJR	-0.093608	0.0628398	0.251595	TJR	Inverse variance weighted (correlation inc)	0.843839	0.613195	1.16124	0.297257	16908_5_OMG_OMGP.csv	deCODE	0.74905	16908_5_OMG_OMGP.csv:TJR:deCODE				FALSE	FALSE	TRUE
OMG	UKBPPP;deCODE;Fenland	OMG:TJR	-0.093608	0.0628398	0.251595	TJR	Wald ratio	0.787325	0.695971	0.89067	0.0001447	OMGP_16908_5.csv	Fenland	0.0111539	OMGP_16908_5.csv:TJR:Fenland	Colocalization not detected	0.00438902	0.00439246	TRUE	FALSE	TRUE
OMG	UKBPPP;deCODE;Fenland	OMG:TKR	-0.0280407	0.68723	0.976199	TKR	Inverse variance weighted (correlation inc)	0.871535	0.655552	1.15868	0.343974	16908_5_OMG_OMGP.csv	deCODE	0.786403	16908_5_OMG_OMGP.csv:TKR:deCODE				FALSE	FALSE	TRUE
OMG	UKBPPP;deCODE;Fenland	OMG:TKR	-0.0280407	0.68723	0.976199	TKR	Inverse variance weighted (correlation inc)	0.801975	0.680854	0.944642	0.00824828	OMG_P23515_OID21352_v1_Oncology.csv	UKBPPP	0.183176	OMG_P23515_OID21352_v1_Oncology.csv:TKR:UKBPPP				FALSE	FALSE	TRUE
OMG	UKBPPP;deCODE;Fenland	OMG:TKR	-0.0280407	0.68723	0.976199	TKR	Wald ratio	0.807331	0.667112	0.977022	0.02789	OMGP_16908_5.csv	Fenland	0.313136	OMGP_16908_5.csv:TKR:Fenland				FALSE	FALSE	TRUE
OMP	UKBPPP;deCODE;Fenland	OMP:AllOA	-0.00754838	0.274524	0.408156	ALLOA	Inverse variance weighted (correlation inc)	1.01538	0.987968	1.04355	0.274368	OMP_P47874_OID30835_v1_Neurology_II.csv	UKBPPP	0.7165	OMP_P47874_OID30835_v1_Neurology_II.csv:ALLOA:UKBPPP				FALSE	FALSE	FALSE
OMP	UKBPPP;deCODE;Fenland	OMP:FingerOA	0.0396622	0.798251	0.944997	FINGER							UKB		NA:FINGER:UKB					FALSE	FALSE
OMP	UKBPPP;deCODE;Fenland	OMP:HandOA	0.0682376	0.0267044	0.997994	HAND	Inverse variance weighted (correlation inc)	1.04293	0.952931	1.14142	0.361315	OMP_P47874_OID30835_v1_Neurology_II.csv	UKBPPP	0.859127	OMP_P47874_OID30835_v1_Neurology_II.csv:HAND:UKBPPP				FALSE	FALSE	FALSE
OMP	UKBPPP;deCODE;Fenland	OMP:HipOA	0.0136215	0.483019	0.717705	HIP	Inverse variance weighted (correlation inc)	1.01474	0.965904	1.06606	0.560841	OMP_P47874_OID30835_v1_Neurology_II.csv	UKBPPP	0.894946	OMP_P47874_OID30835_v1_Neurology_II.csv:HIP:UKBPPP				FALSE	FALSE	FALSE
OMP	UKBPPP;deCODE;Fenland	OMP:KneeHipOA	-0.00126037	0.909955	0.947133	KNEEHIP	Inverse variance weighted (correlation inc)	1.00832	0.968598	1.04966	0.686265	OMP_P47874_OID30835_v1_Neurology_II.csv	UKBPPP	0.919087	OMP_P47874_OID30835_v1_Neurology_II.csv:KNEEHIP:UKBPPP				FALSE	FALSE	FALSE
OMP	UKBPPP;deCODE;Fenland	OMP:KneeOA	-0.0089461	0.490425	0.710011	KNEE	Inverse variance weighted (correlation inc)	1.00421	0.961361	1.04898	0.850129	OMP_P47874_OID30835_v1_Neurology_II.csv	UKBPPP	0.967158	OMP_P47874_OID30835_v1_Neurology_II.csv:KNEE:UKBPPP				FALSE	FALSE	FALSE
OMP	UKBPPP;deCODE;Fenland	OMP:SpineOA	0.0365887	0.194797	0.528075	SPINE	Inverse variance weighted (correlation inc)	1.03162	0.968366	1.09901	0.334885	OMP_P47874_OID30835_v1_Neurology_II.csv	UKBPPP	0.864598	OMP_P47874_OID30835_v1_Neurology_II.csv:SPINE:UKBPPP				FALSE	FALSE	FALSE
OMP	UKBPPP;deCODE;Fenland	OMP:THR	-0.0390662	0.429001	0.678058	THR	Inverse variance weighted (correlation inc)	1.00393	0.942099	1.06981	0.903826	OMP_P47874_OID30835_v1_Neurology_II.csv	UKBPPP	0.988657	OMP_P47874_OID30835_v1_Neurology_II.csv:THR:UKBPPP				FALSE	FALSE	FALSE
OMP	UKBPPP;deCODE;Fenland	OMP:ThumbOA	0.208953	0.00580612	0.670828	THUMB	Inverse variance weighted (correlation inc)	0.959173	0.840952	1.09401	0.53452	OMP_P47874_OID30835_v1_Neurology_II.csv	UKBPPP	0.917199	OMP_P47874_OID30835_v1_Neurology_II.csv:THUMB:UKBPPP				FALSE	FALSE	FALSE
OMP	UKBPPP;deCODE;Fenland	OMP:TJR	-0.015455	0.638193	0.814602	TJR	Inverse variance weighted (correlation inc)	0.986787	0.932377	1.04437	0.645757	OMP_P47874_OID30835_v1_Neurology_II.csv	UKBPPP	0.897995	OMP_P47874_OID30835_v1_Neurology_II.csv:TJR:UKBPPP				FALSE	FALSE	FALSE
OMP	UKBPPP;deCODE;Fenland	OMP:TKR	-0.00901082	0.842983	0.984297	TKR	Inverse variance weighted (correlation inc)	0.972578	0.902267	1.04837	0.467681	OMP_P47874_OID30835_v1_Neurology_II.csv	UKBPPP	0.856278	OMP_P47874_OID30835_v1_Neurology_II.csv:TKR:UKBPPP				FALSE	FALSE	FALSE
OOSP2	deCODE;Fenland														NA:NA:NA
OPALIN	deCODE;Fenland														NA:NA:NA
OPCML	deCODE;Fenland	OPCML:AllOA				ALLOA	Inverse variance weighted (correlation inc)	1.0452	0.978058	1.11696	0.191865	15622_13_OPCML_OBCAM.csv	deCODE	0.630178	15622_13_OPCML_OBCAM.csv:ALLOA:deCODE				FALSE
OPCML	deCODE;Fenland	OPCML:AllOA				ALLOA	Wald ratio	1.05975	0.957962	1.17235	0.26	OBCAM_15622_13.csv	Fenland	0.709504	OBCAM_15622_13.csv:ALLOA:Fenland				FALSE
OPCML	deCODE;Fenland	OPCML:FingerOA				FINGER	Inverse variance weighted (correlation inc)	1.01025	0.737225	1.38438	0.94943	15622_13_OPCML_OBCAM.csv	deCODE	0.991097	15622_13_OPCML_OBCAM.csv:FINGER:deCODE				FALSE
OPCML	deCODE;Fenland	OPCML:FingerOA				FINGER	Wald ratio	1.57393	0.8543	2.89974	0.1457	OBCAM_15622_13.csv	Fenland	0.873078	OBCAM_15622_13.csv:FINGER:Fenland				FALSE
OPCML	deCODE;Fenland	OPCML:HandOA				HAND	Inverse variance weighted (correlation inc)	0.996953	0.829478	1.19824	0.974058	15622_13_OPCML_OBCAM.csv	deCODE	0.996688	15622_13_OPCML_OBCAM.csv:HAND:deCODE				FALSE
OPCML	deCODE;Fenland	OPCML:HandOA				HAND	Wald ratio	1.00559	0.730029	1.38516	0.9728	OBCAM_15622_13.csv	Fenland	0.994483	OBCAM_15622_13.csv:HAND:Fenland				FALSE
OPCML	deCODE;Fenland	OPCML:HipOA				HIP	Inverse variance weighted (correlation inc)	1.04075	0.920552	1.17664	0.523553	15622_13_OPCML_OBCAM.csv	deCODE	0.87582	15622_13_OPCML_OBCAM.csv:HIP:deCODE				FALSE
OPCML	deCODE;Fenland	OPCML:HipOA				HIP	Wald ratio	0.988002	0.816255	1.19589	0.9014	OBCAM_15622_13.csv	Fenland	0.985868	OBCAM_15622_13.csv:HIP:Fenland				FALSE
OPCML	deCODE;Fenland	OPCML:KneeHipOA				KNEEHIP	Inverse variance weighted (correlation inc)	1.05712	0.950134	1.17615	0.307547	15622_13_OPCML_OBCAM.csv	deCODE	0.761677	15622_13_OPCML_OBCAM.csv:KNEEHIP:deCODE				FALSE
OPCML	deCODE;Fenland	OPCML:KneeHipOA				KNEEHIP	Wald ratio	1.10036	0.95427	1.26881	0.1882	OBCAM_15622_13.csv	Fenland	0.659228	OBCAM_15622_13.csv:KNEEHIP:Fenland				FALSE
OPCML	deCODE;Fenland	OPCML:KneeOA				KNEE	Inverse variance weighted (correlation inc)	1.07432	0.956185	1.20704	0.227765	15622_13_OPCML_OBCAM.csv	deCODE	0.673172	15622_13_OPCML_OBCAM.csv:KNEE:deCODE				FALSE
OPCML	deCODE;Fenland	OPCML:KneeOA				KNEE	Wald ratio	1.1262	0.967156	1.3114	0.126	OBCAM_15622_13.csv	Fenland	0.557991	OBCAM_15622_13.csv:KNEE:Fenland				FALSE
OPCML	deCODE;Fenland	OPCML:SpineOA				SPINE	Inverse variance weighted (correlation inc)	1.03235	0.869249	1.22604	0.716724	15622_13_OPCML_OBCAM.csv	deCODE	0.970933	15622_13_OPCML_OBCAM.csv:SPINE:deCODE				FALSE
OPCML	deCODE;Fenland	OPCML:THR				THR	Inverse variance weighted (correlation inc)	1.00197	0.833073	1.20511	0.983315	15622_13_OPCML_OBCAM.csv	deCODE	0.997268	15622_13_OPCML_OBCAM.csv:THR:deCODE				FALSE
OPCML	deCODE;Fenland	OPCML:THR				THR	Wald ratio	0.976601	0.762824	1.25029	0.851	OBCAM_15622_13.csv	Fenland	0.982909	OBCAM_15622_13.csv:THR:Fenland				FALSE
OPCML	deCODE;Fenland	OPCML:ThumbOA				THUMB	Inverse variance weighted (correlation inc)	1.12173	0.845634	1.48797	0.425526	15622_13_OPCML_OBCAM.csv	deCODE	0.896127	15622_13_OPCML_OBCAM.csv:THUMB:deCODE				FALSE
OPCML	deCODE;Fenland	OPCML:ThumbOA				THUMB	Wald ratio	1.00465	0.615152	1.64078	0.9852	OBCAM_15622_13.csv	Fenland	0.995863	OBCAM_15622_13.csv:THUMB:Fenland				FALSE
OPCML	deCODE;Fenland	OPCML:TJR				TJR	Inverse variance weighted (correlation inc)	1.12555	0.967329	1.30966	0.125956	15622_13_OPCML_OBCAM.csv	deCODE	0.586158	15622_13_OPCML_OBCAM.csv:TJR:deCODE				FALSE
OPCML	deCODE;Fenland	OPCML:TJR				TJR	Wald ratio	1.03016	0.831545	1.27621	0.7857	OBCAM_15622_13.csv	Fenland	0.942142	OBCAM_15622_13.csv:TJR:Fenland				FALSE
OPCML	deCODE;Fenland	OPCML:TKR				TKR	Inverse variance weighted (correlation inc)	1.1416	0.942821	1.38229	0.174853	15622_13_OPCML_OBCAM.csv	deCODE	0.627434	15622_13_OPCML_OBCAM.csv:TKR:deCODE				FALSE
OPCML	deCODE;Fenland	OPCML:TKR				TKR	Wald ratio	1.11372	0.860133	1.44207	0.4139	OBCAM_15622_13.csv	Fenland	0.827275	OBCAM_15622_13.csv:TKR:Fenland				FALSE
OPHN1	UKBPPP;deCODE;Fenland	OPHN1:AllOA	0.0393068	0.0139255	0.0400633	ALLOA							UKB		NA:ALLOA:UKB					FALSE	TRUE
OPHN1	UKBPPP;deCODE;Fenland	OPHN1:FingerOA	0.68647	0.0558834	0.706071	FINGER							UKB		NA:FINGER:UKB					FALSE	TRUE
OPHN1	UKBPPP;deCODE;Fenland	OPHN1:HandOA	-0.0155858	0.826876	0.997994	HAND							UKB		NA:HAND:UKB					FALSE	TRUE
OPHN1	UKBPPP;deCODE;Fenland	OPHN1:HipOA	0.0497463	0.268259	0.564928	HIP							UKB		NA:HIP:UKB					FALSE	TRUE
BCAN	UKBPPP;deCODE;Fenland	BCAN:SpineOA	-0.0724172	0.00109234	0.014782	SPINE	Inverse variance weighted (correlation inc)	1.01764	0.94788	1.09253	0.629377	3461_58_BCAN_PGCB.csv	deCODE	0.965372	3461_58_BCAN_PGCB.csv:SPINE:deCODE				FALSE	TRUE	TRUE
OPHN1	UKBPPP;deCODE;Fenland	OPHN1:KneeOA	0.0714403	0.0173098	0.109503	KNEE							UKB		NA:KNEE:UKB					FALSE	TRUE
OPHN1	UKBPPP;deCODE;Fenland	OPHN1:SpineOA	-0.0921942	0.158004	0.465571	SPINE							UKB		NA:SPINE:UKB					FALSE	TRUE
OPHN1	UKBPPP;deCODE;Fenland	OPHN1:THR	0.296645	0.00944628	0.0984356	THR							UKB		NA:THR:UKB					FALSE	TRUE
OPHN1	UKBPPP;deCODE;Fenland	OPHN1:ThumbOA	0.0294556	0.866549	0.99602	THUMB							UKB		NA:THUMB:UKB					FALSE	TRUE
OPHN1	UKBPPP;deCODE;Fenland	OPHN1:TJR	0.178001	0.0192559	0.135722	TJR							UKB		NA:TJR:UKB					FALSE	TRUE
OPHN1	UKBPPP;deCODE;Fenland	OPHN1:TKR	0.121964	0.246601	0.820389	TKR							UKB		NA:TKR:UKB					FALSE	TRUE
OPLAH	UKBPPP	OPLAH:AllOA	0.0241414	0.0147593	0.0417632	ALLOA	Inverse variance weighted (correlation inc)	1.00852	0.975799	1.04235	0.614006	OPLAH_O14841_OID30201_v1_Cardiometabolic_II.csv	UKBPPP	0.891821	OPLAH_O14841_OID30201_v1_Cardiometabolic_II.csv:ALLOA:UKBPPP				FALSE	FALSE	FALSE
OPLAH	UKBPPP	OPLAH:FingerOA	0.43884	0.0484834	0.683596	FINGER							UKB		NA:FINGER:UKB					FALSE	FALSE
OPLAH	UKBPPP	OPLAH:HandOA	-0.0447864	0.310315	0.997994	HAND	Inverse variance weighted (correlation inc)	0.972968	0.871992	1.08564	0.623997	OPLAH_O14841_OID30201_v1_Cardiometabolic_II.csv	UKBPPP	0.95695	OPLAH_O14841_OID30201_v1_Cardiometabolic_II.csv:HAND:UKBPPP				FALSE	FALSE	FALSE
OPLAH	UKBPPP	OPLAH:HipOA	0.0194909	0.483784	0.717812	HIP	Inverse variance weighted (correlation inc)	1.09755	1.02633	1.17373	0.00654755	OPLAH_O14841_OID30201_v1_Cardiometabolic_II.csv	UKBPPP	0.149722	OPLAH_O14841_OID30201_v1_Cardiometabolic_II.csv:HIP:UKBPPP				FALSE	FALSE	FALSE
OPLAH	UKBPPP	OPLAH:KneeHipOA	0.0252393	0.114091	0.251603	KNEEHIP	Inverse variance weighted (correlation inc)	1.00112	0.955542	1.04886	0.962554	OPLAH_O14841_OID30201_v1_Cardiometabolic_II.csv	UKBPPP	0.993449	OPLAH_O14841_OID30201_v1_Cardiometabolic_II.csv:KNEEHIP:UKBPPP				FALSE	FALSE	FALSE
OPLAH	UKBPPP	OPLAH:KneeOA	0.0205233	0.269695	0.519106	KNEE	Inverse variance weighted (correlation inc)	0.943309	0.905563	0.982629	0.00509349	OPLAH_O14841_OID30201_v1_Cardiometabolic_II.csv	UKBPPP	0.136201	OPLAH_O14841_OID30201_v1_Cardiometabolic_II.csv:KNEE:UKBPPP				FALSE	FALSE	FALSE
OPLAH	UKBPPP	OPLAH:SpineOA	-0.0528011	0.191794	0.523937	SPINE	Inverse variance weighted (correlation inc)	0.976181	0.91875	1.0372	0.435821	OPLAH_O14841_OID30201_v1_Cardiometabolic_II.csv	UKBPPP	0.901958	OPLAH_O14841_OID30201_v1_Cardiometabolic_II.csv:SPINE:UKBPPP				FALSE	FALSE	FALSE
EHBP1	UKBPPP;deCODE;Fenland	EHBP1:KneeHipOA	0.0417579	0.019016	0.0755213	KNEEHIP	Wald ratio	1.44258	1.19445	1.74225	0.0001417	12813_18_EHBP1_EHBP1.csv	deCODE	0.0103931	12813_18_EHBP1_EHBP1.csv:KNEEHIP:deCODE	Colocalised (PPH4> 0.8)	0.908047	0.975858	TRUE	FALSE	FALSE
OPLAH	UKBPPP	OPLAH:ThumbOA	0.0730477	0.501109	0.99602	THUMB	Inverse variance weighted (correlation inc)	0.95766	0.822986	1.11437	0.57582	OPLAH_O14841_OID30201_v1_Cardiometabolic_II.csv	UKBPPP	0.928161	OPLAH_O14841_OID30201_v1_Cardiometabolic_II.csv:THUMB:UKBPPP				FALSE	FALSE	FALSE
OPLAH	UKBPPP	OPLAH:TJR	0.125999	0.00748229	0.0774457	TJR	Inverse variance weighted (correlation inc)	1.02544	0.953394	1.10294	0.499053	OPLAH_O14841_OID30201_v1_Cardiometabolic_II.csv	UKBPPP	0.844204	OPLAH_O14841_OID30201_v1_Cardiometabolic_II.csv:TJR:UKBPPP				FALSE	FALSE	FALSE
OPLAH	UKBPPP	OPLAH:TKR	0.0943477	0.147921	0.711602	TKR	Inverse variance weighted (correlation inc)	0.934701	0.867141	1.00752	0.0777031	OPLAH_O14841_OID30201_v1_Cardiometabolic_II.csv	UKBPPP	0.477163	OPLAH_O14841_OID30201_v1_Cardiometabolic_II.csv:TKR:UKBPPP				FALSE	FALSE	FALSE
OPRPN	Fenland														NA:NA:NA
OPTC	UKBPPP;deCODE;Fenland	OPTC:AllOA	-0.00397379	0.567085	0.688654	ALLOA	Inverse variance weighted (correlation inc)	1.00852	0.979961	1.03792	0.562569	OPTC_Q9UBM4_OID21362_v1_Oncology.csv	UKBPPP	0.881466	OPTC_Q9UBM4_OID21362_v1_Oncology.csv:ALLOA:UKBPPP				FALSE	FALSE	FALSE
OPTC	UKBPPP;deCODE;Fenland	OPTC:FingerOA	0.00645408	0.966989	0.993126	FINGER							UKB		NA:FINGER:UKB					FALSE	FALSE
OPTC	UKBPPP;deCODE;Fenland	OPTC:HandOA	-0.0198199	0.521957	0.997994	HAND	Inverse variance weighted (correlation inc)	1.00243	0.949495	1.05832	0.930141	OPTC_Q9UBM4_OID21362_v1_Oncology.csv	UKBPPP	0.99364	OPTC_Q9UBM4_OID21362_v1_Oncology.csv:HAND:UKBPPP				FALSE	FALSE	FALSE
OPTC	UKBPPP;deCODE;Fenland	OPTC:HipOA	-0.018432	0.344966	0.622046	HIP	Inverse variance weighted (correlation inc)	1.03419	0.983888	1.08705	0.186351	OPTC_Q9UBM4_OID21362_v1_Oncology.csv	UKBPPP	0.663285	OPTC_Q9UBM4_OID21362_v1_Oncology.csv:HIP:UKBPPP				FALSE	FALSE	FALSE
OPTC	UKBPPP;deCODE;Fenland	OPTC:KneeHipOA	-0.0134345	0.230352	0.401742	KNEEHIP	Inverse variance weighted (correlation inc)	1.00943	0.973254	1.04695	0.614277	OPTC_Q9UBM4_OID21362_v1_Oncology.csv	UKBPPP	0.896727	OPTC_Q9UBM4_OID21362_v1_Oncology.csv:KNEEHIP:UKBPPP				FALSE	FALSE	FALSE
OPTC	UKBPPP;deCODE;Fenland	OPTC:KneeOA	-0.0108369	0.405866	0.646157	KNEE	Inverse variance weighted (correlation inc)	0.992039	0.960936	1.02415	0.622864	OPTC_Q9UBM4_OID21362_v1_Oncology.csv	UKBPPP	0.901216	OPTC_Q9UBM4_OID21362_v1_Oncology.csv:KNEE:UKBPPP				FALSE	FALSE	FALSE
OPTC	UKBPPP;deCODE;Fenland	OPTC:SpineOA	0.00143429	0.95967	0.984942	SPINE	Inverse variance weighted (correlation inc)	1.04261	0.995681	1.09174	0.0757654	OPTC_Q9UBM4_OID21362_v1_Oncology.csv	UKBPPP	0.739164	OPTC_Q9UBM4_OID21362_v1_Oncology.csv:SPINE:UKBPPP				FALSE	FALSE	FALSE
OPTC	UKBPPP;deCODE;Fenland	OPTC:THR	0.0579276	0.243271	0.489597	THR	Inverse variance weighted (correlation inc)	1.04856	0.992179	1.10814	0.0926567	OPTC_Q9UBM4_OID21362_v1_Oncology.csv	UKBPPP	0.535639	OPTC_Q9UBM4_OID21362_v1_Oncology.csv:THR:UKBPPP				FALSE	FALSE	FALSE
OPTC	UKBPPP;deCODE;Fenland	OPTC:ThumbOA	-0.057716	0.448404	0.99602	THUMB	Inverse variance weighted (correlation inc)	0.992835	0.910052	1.08315	0.871391	OPTC_Q9UBM4_OID21362_v1_Oncology.csv	UKBPPP	0.977624	OPTC_Q9UBM4_OID21362_v1_Oncology.csv:THUMB:UKBPPP				FALSE	FALSE	FALSE
OPTC	UKBPPP;deCODE;Fenland	OPTC:TJR	0.0142377	0.666462	0.829319	TJR	Inverse variance weighted (correlation inc)	1.02493	0.974819	1.07761	0.335656	OPTC_Q9UBM4_OID21362_v1_Oncology.csv	UKBPPP	0.774823	OPTC_Q9UBM4_OID21362_v1_Oncology.csv:TJR:UKBPPP				FALSE	FALSE	FALSE
OPTC	UKBPPP;deCODE;Fenland	OPTC:TKR	-0.0150404	0.742188	0.984297	TKR	Inverse variance weighted (correlation inc)	0.988203	0.942323	1.03632	0.624668	OPTC_Q9UBM4_OID21362_v1_Oncology.csv	UKBPPP	0.91716	OPTC_Q9UBM4_OID21362_v1_Oncology.csv:TKR:UKBPPP				FALSE	FALSE	FALSE
ORAOV1	deCODE														NA:NA:NA
ORC6	Fenland														NA:NA:NA
ORC6L	deCODE														NA:NA:NA
ORM1	UKBPPP	ORM1:AllOA	0.0086462	0.00316607	0.0129072	ALLOA	Inverse variance weighted (correlation inc)	1.01155	0.993061	1.03038	0.222457	ORM1_P02763_OID30768_v1_Inflammation_II.csv	UKBPPP	0.658409	ORM1_P02763_OID30768_v1_Inflammation_II.csv:ALLOA:UKBPPP				FALSE	FALSE	FALSE
ORM1	UKBPPP	ORM1:FingerOA	0.00573148	0.930601	0.984722	FINGER							UKB		NA:FINGER:UKB					FALSE	FALSE
ORM1	UKBPPP	ORM1:HandOA	0.00205114	0.875221	0.997994	HAND	Inverse variance weighted (correlation inc)	0.987363	0.94664	1.02984	0.55397	ORM1_P02763_OID30768_v1_Inflammation_II.csv	UKBPPP	0.939448	ORM1_P02763_OID30768_v1_Inflammation_II.csv:HAND:UKBPPP				FALSE	FALSE	FALSE
ORM1	UKBPPP	ORM1:HipOA	0.0299255	0.0002795	0.00742706	HIP	Inverse variance weighted (correlation inc)	1.00692	0.974795	1.04011	0.676712	ORM1_P02763_OID30768_v1_Inflammation_II.csv	UKBPPP	0.928824	ORM1_P02763_OID30768_v1_Inflammation_II.csv:HIP:UKBPPP				FALSE	FALSE	FALSE
ORM1	UKBPPP	ORM1:KneeHipOA	0.00775534	0.100844	0.23137	KNEEHIP	Inverse variance weighted (correlation inc)	1.01257	0.987388	1.0384	0.3309	ORM1_P02763_OID30768_v1_Inflammation_II.csv	UKBPPP	0.745096	ORM1_P02763_OID30768_v1_Inflammation_II.csv:KNEEHIP:UKBPPP				FALSE	FALSE	FALSE
ORM1	UKBPPP	ORM1:KneeOA	-0.002121	0.699871	0.855648	KNEE	Inverse variance weighted (correlation inc)	1.01489	0.990432	1.03996	0.234978	ORM1_P02763_OID30768_v1_Inflammation_II.csv	UKBPPP	0.694146	ORM1_P02763_OID30768_v1_Inflammation_II.csv:KNEE:UKBPPP				FALSE	FALSE	FALSE
ORM1	UKBPPP	ORM1:SpineOA	0.0385429	0.00128088	0.016865	SPINE	Inverse variance weighted (correlation inc)	0.981691	0.954608	1.00954	0.195449	ORM1_P02763_OID30768_v1_Inflammation_II.csv	UKBPPP	0.812148	ORM1_P02763_OID30768_v1_Inflammation_II.csv:SPINE:UKBPPP				FALSE	FALSE	FALSE
ORM1	UKBPPP	ORM1:THR	0.0580828	0.00556227	0.0804877	THR	Inverse variance weighted (correlation inc)	1.03406	0.99224	1.07765	0.111797	ORM1_P02763_OID30768_v1_Inflammation_II.csv	UKBPPP	0.575344	ORM1_P02763_OID30768_v1_Inflammation_II.csv:THR:UKBPPP				FALSE	FALSE	FALSE
ORM1	UKBPPP	ORM1:ThumbOA	0.0266648	0.40658	0.99602	THUMB	Inverse variance weighted (correlation inc)	0.995526	0.936587	1.05817	0.88548	ORM1_P02763_OID30768_v1_Inflammation_II.csv	UKBPPP	0.981721	ORM1_P02763_OID30768_v1_Inflammation_II.csv:THUMB:UKBPPP				FALSE	FALSE	FALSE
ORM1	UKBPPP	ORM1:TJR	0.038406	0.0058665	0.0673287	TJR	Inverse variance weighted (correlation inc)	1.01786	0.974251	1.06341	0.428212	ORM1_P02763_OID30768_v1_Inflammation_II.csv	UKBPPP	0.808022	ORM1_P02763_OID30768_v1_Inflammation_II.csv:TJR:UKBPPP				FALSE	FALSE	FALSE
ORM1	UKBPPP	ORM1:TKR	0.0246022	0.202277	0.772868	TKR	Inverse variance weighted (correlation inc)	1.01211	0.962044	1.06479	0.641832	ORM1_P02763_OID30768_v1_Inflammation_II.csv	UKBPPP	0.924432	ORM1_P02763_OID30768_v1_Inflammation_II.csv:TKR:UKBPPP				FALSE	FALSE	FALSE
OSBPL11	deCODE;Fenland	OSBPL11:AllOA				ALLOA	Wald ratio	0.969639	0.893588	1.05216	0.4594	OSB11_12878_60.csv	Fenland	0.853171	OSB11_12878_60.csv:ALLOA:Fenland				FALSE
OSBPL11	deCODE;Fenland	OSBPL11:FingerOA				FINGER	Wald ratio	0.61554	0.391145	0.968668	0.03594	OSB11_12878_60.csv	Fenland	0.727899	OSB11_12878_60.csv:FINGER:Fenland				FALSE
OSBPL11	deCODE;Fenland	OSBPL11:HandOA				HAND	Wald ratio	0.97094	0.758	1.2437	0.8154	OSB11_12878_60.csv	Fenland	0.97617	OSB11_12878_60.csv:HAND:Fenland				FALSE
OSBPL11	deCODE;Fenland	OSBPL11:HipOA				HIP	Wald ratio	0.916557	0.785929	1.0689	0.2667	OSB11_12878_60.csv	Fenland	0.759995	OSB11_12878_60.csv:HIP:Fenland				FALSE
OSBPL11	deCODE;Fenland	OSBPL11:KneeHipOA				KNEEHIP	Wald ratio	0.923958	0.824716	1.03514	0.1725	OSB11_12878_60.csv	Fenland	0.640129	OSB11_12878_60.csv:KNEEHIP:Fenland				FALSE
OSBPL11	deCODE;Fenland	OSBPL11:KneeOA				KNEE	Wald ratio	1.00134	0.915548	1.09517	0.9766	OSB11_12878_60.csv	Fenland	0.994418	OSB11_12878_60.csv:KNEE:Fenland				FALSE
OSBPL11	deCODE;Fenland	OSBPL11:THR				THR	Wald ratio	0.904352	0.736334	1.11071	0.3377	OSB11_12878_60.csv	Fenland	0.824657	OSB11_12878_60.csv:THR:Fenland				FALSE
OSBPL11	deCODE;Fenland	OSBPL11:ThumbOA				THUMB	Wald ratio	1.26778	0.860935	1.86688	0.2295	OSB11_12878_60.csv	Fenland	0.831762	OSB11_12878_60.csv:THUMB:Fenland				FALSE
OSBPL11	deCODE;Fenland	OSBPL11:TJR				TJR	Wald ratio	0.893508	0.750426	1.06387	0.206	OSB11_12878_60.csv	Fenland	0.651349	OSB11_12878_60.csv:TJR:Fenland				FALSE
OSBPL11	deCODE;Fenland	OSBPL11:TKR				TKR	Wald ratio	1.00268	0.815601	1.23268	0.9797	OSB11_12878_60.csv	Fenland	0.999723	OSB11_12878_60.csv:TKR:Fenland				FALSE
OSBPL2	UKBPPP	OSBPL2:AllOA	0.00593456	0.300553	0.438382	ALLOA							UKB		NA:ALLOA:UKB					FALSE	TRUE
OSBPL2	UKBPPP	OSBPL2:FingerOA	0.376013	0.00349624	0.407995	FINGER							UKB		NA:FINGER:UKB					FALSE	TRUE
OSBPL2	UKBPPP	OSBPL2:HandOA	0.0508511	0.0466085	0.997994	HAND							UKB		NA:HAND:UKB					FALSE	TRUE
OSBPL2	UKBPPP	OSBPL2:HipOA	0.0216867	0.178365	0.474326	HIP							UKB		NA:HIP:UKB					FALSE	TRUE
OSBPL2	UKBPPP	OSBPL2:KneeHipOA	0.0128079	0.166064	0.322759	KNEEHIP							UKB		NA:KNEEHIP:UKB					FALSE	TRUE
OSBPL2	UKBPPP	OSBPL2:KneeOA	0.00938935	0.383087	0.625245	KNEE							UKB		NA:KNEE:UKB					FALSE	TRUE
OSBPL2	UKBPPP	OSBPL2:SpineOA	-0.0175375	0.453933	0.750495	SPINE							UKB		NA:SPINE:UKB					FALSE	TRUE
OSBPL2	UKBPPP	OSBPL2:THR	-0.010097	0.805424	0.906528	THR							UKB		NA:THR:UKB					FALSE	TRUE
BCAN	UKBPPP;deCODE;Fenland	BCAN:SpineOA	-0.0724172	0.00109234	0.014782	SPINE	Inverse variance weighted (correlation inc)	0.99805	0.94618	1.05276	0.942859	BCAN_Q96GW7_OID20998_v1_Neurology.csv	UKBPPP	0.992413	BCAN_Q96GW7_OID20998_v1_Neurology.csv:SPINE:UKBPPP				FALSE	TRUE	TRUE
OSBPL2	UKBPPP	OSBPL2:TJR	-0.0286099	0.294186	0.54911	TJR							UKB		NA:TJR:UKB					FALSE	TRUE
OSBPL2	UKBPPP	OSBPL2:TKR	-0.0579842	0.12453	0.676976	TKR							UKB		NA:TKR:UKB					FALSE	TRUE
OSBPL9	deCODE;Fenland														NA:NA:NA
OSCAR	UKBPPP;deCODE;Fenland	OSCAR:AllOA	0.0301073	1.46285e-08	2.3494e-07	ALLOA	Inverse variance weighted (correlation inc)	0.999202	0.991547	1.00692	0.838787	OSCAR_Q8IYS5_OID20776_v1_Inflammation.csv	UKBPPP	0.965751	OSCAR_Q8IYS5_OID20776_v1_Inflammation.csv:ALLOA:UKBPPP				FALSE	FALSE	TRUE
OSCAR	UKBPPP;deCODE;Fenland	OSCAR:FingerOA	0.17608	0.140216	0.757919	FINGER							UKB		NA:FINGER:UKB					FALSE	TRUE
OSCAR	UKBPPP;deCODE;Fenland	OSCAR:HandOA	0.00712729	0.763559	0.997994	HAND	Inverse variance weighted (correlation inc)	0.995384	0.973037	1.01824	0.689584	OSCAR_Q8IYS5_OID20776_v1_Inflammation.csv	UKBPPP	0.959281	OSCAR_Q8IYS5_OID20776_v1_Inflammation.csv:HAND:UKBPPP				FALSE	FALSE	TRUE
OSCAR	UKBPPP;deCODE;Fenland	OSCAR:HipOA	0.0119975	0.421952	0.680665	HIP	Inverse variance weighted (correlation inc)	0.98806	0.974524	1.00178	0.087876	OSCAR_Q8IYS5_OID20776_v1_Inflammation.csv	UKBPPP	0.527794	OSCAR_Q8IYS5_OID20776_v1_Inflammation.csv:HIP:UKBPPP				FALSE	FALSE	TRUE
OSCAR	UKBPPP;deCODE;Fenland	OSCAR:KneeHipOA	0.0369435	1.63812e-05	0.000315925	KNEEHIP	Inverse variance weighted (correlation inc)	0.990628	0.980888	1.00047	0.061805	OSCAR_Q8IYS5_OID20776_v1_Inflammation.csv	UKBPPP	0.417032	OSCAR_Q8IYS5_OID20776_v1_Inflammation.csv:KNEEHIP:UKBPPP				FALSE	FALSE	TRUE
OSCAR	UKBPPP;deCODE;Fenland	OSCAR:KneeOA	0.0481573	1.39421e-06	7.68923e-05	KNEE	Inverse variance weighted (correlation inc)	0.997159	0.986262	1.00818	0.611829	OSCAR_Q8IYS5_OID20776_v1_Inflammation.csv	UKBPPP	0.901216	OSCAR_Q8IYS5_OID20776_v1_Inflammation.csv:KNEE:UKBPPP				FALSE	FALSE	TRUE
GSR	UKBPPP;deCODE;Fenland	GSR:TKR	0.0794002	0.000202319	0.0147845	TKR	Inverse variance weighted (correlation inc)	0.998109	0.884311	1.12655	0.975553	GSR_P00390_OID30700_v1_Inflammation_II.csv	UKBPPP	0.998795	GSR_P00390_OID30700_v1_Inflammation_II.csv:TKR:UKBPPP				FALSE	TRUE	TRUE
OSCAR	UKBPPP;deCODE;Fenland	OSCAR:THR	0.0819583	0.031027	0.153308	THR	Inverse variance weighted (correlation inc)	0.995746	0.979235	1.01254	0.617288	OSCAR_Q8IYS5_OID20776_v1_Inflammation.csv	UKBPPP	0.943117	OSCAR_Q8IYS5_OID20776_v1_Inflammation.csv:THR:UKBPPP				FALSE	FALSE	TRUE
OSCAR	UKBPPP;deCODE;Fenland	OSCAR:ThumbOA	0.0450701	0.43932	0.99602	THUMB	Inverse variance weighted (correlation inc)	0.969127	0.940517	0.998606	0.0402447	OSCAR_Q8IYS5_OID20776_v1_Inflammation.csv	UKBPPP	0.620192	OSCAR_Q8IYS5_OID20776_v1_Inflammation.csv:THUMB:UKBPPP				FALSE	FALSE	TRUE
GSR	UKBPPP;deCODE;Fenland	GSR:TKR	0.0794002	0.000202319	0.0147845	TKR	Inverse variance weighted (correlation inc)	1.00734	0.959473	1.0576	0.768334	19273_3_GSR_Glutathione_reductase.csv	deCODE	0.9474	19273_3_GSR_Glutathione_reductase.csv:TKR:deCODE				FALSE	TRUE	TRUE
GSR	UKBPPP;deCODE;Fenland	GSR:TKR	0.0794002	0.000202319	0.0147845	TKR	Inverse variance weighted (correlation inc)	1.01927	0.917889	1.13184	0.721061	Glutathione_reductase_19273_3.csv	Fenland	0.940188	Glutathione_reductase_19273_3.csv:TKR:Fenland				FALSE	TRUE	TRUE
OSM	UKBPPP;deCODE;Fenland	OSM:AllOA	-0.00296382	0.794142	0.874633	ALLOA	Wald ratio	0.952817	0.881982	1.02934	0.2201	OSM_P13725_OID20574_v1_Inflammation.csv	UKBPPP	0.654257	OSM_P13725_OID20574_v1_Inflammation.csv:ALLOA:UKBPPP				FALSE	FALSE	FALSE
OSM	UKBPPP;deCODE;Fenland	OSM:FingerOA	0.097351	0.702784	0.922822	FINGER							UKB		NA:FINGER:UKB					FALSE	FALSE
OSM	UKBPPP;deCODE;Fenland	OSM:HandOA	-0.0427006	0.399087	0.997994	HAND	Wald ratio	1.05343	0.789191	1.40614	0.7239	OSM_P13725_OID20574_v1_Inflammation.csv	UKBPPP	0.959281	OSM_P13725_OID20574_v1_Inflammation.csv:HAND:UKBPPP				FALSE	FALSE	FALSE
OSM	UKBPPP;deCODE;Fenland	OSM:HipOA	0.00881916	0.782393	0.903347	HIP	Wald ratio	0.828601	0.700371	0.980308	0.02839	OSM_P13725_OID20574_v1_Inflammation.csv	UKBPPP	0.318517	OSM_P13725_OID20574_v1_Inflammation.csv:HIP:UKBPPP				FALSE	FALSE	FALSE
OSM	UKBPPP;deCODE;Fenland	OSM:KneeHipOA	-0.0141404	0.440304	0.614911	KNEEHIP	Wald ratio	0.898746	0.795721	1.01511	0.08569	OSM_P13725_OID20574_v1_Inflammation.csv	UKBPPP	0.475502	OSM_P13725_OID20574_v1_Inflammation.csv:KNEEHIP:UKBPPP				FALSE	FALSE	FALSE
OSM	UKBPPP;deCODE;Fenland	OSM:KneeOA	-0.0277216	0.193716	0.438599	KNEE	Wald ratio	0.916582	0.806334	1.0419	0.1828	OSM_P13725_OID20574_v1_Inflammation.csv	UKBPPP	0.626032	OSM_P13725_OID20574_v1_Inflammation.csv:KNEE:UKBPPP				FALSE	FALSE	FALSE
OSM	UKBPPP;deCODE;Fenland	OSM:SpineOA	0.0729513	0.115918	0.389458	SPINE	Wald ratio	1.11681	0.923755	1.3502	0.2539	OSM_P13725_OID20574_v1_Inflammation.csv	UKBPPP	0.812148	OSM_P13725_OID20574_v1_Inflammation.csv:SPINE:UKBPPP				FALSE	FALSE	FALSE
OSM	UKBPPP;deCODE;Fenland	OSM:THR	-0.020379	0.801879	0.906303	THR	Wald ratio	0.797089	0.630459	1.00776	0.05804	OSM_P13725_OID20574_v1_Inflammation.csv	UKBPPP	0.452334	OSM_P13725_OID20574_v1_Inflammation.csv:THR:UKBPPP				FALSE	FALSE	FALSE
OSM	UKBPPP;deCODE;Fenland	OSM:ThumbOA	-0.0105785	0.932317	0.99602	THUMB	Wald ratio	0.964016	0.560855	1.65698	0.8945	OSM_P13725_OID20574_v1_Inflammation.csv	UKBPPP	0.981721	OSM_P13725_OID20574_v1_Inflammation.csv:THUMB:UKBPPP				FALSE	FALSE	FALSE
OSM	UKBPPP;deCODE;Fenland	OSM:TJR	-0.0399087	0.46023	0.688461	TJR	Wald ratio	0.815503	0.664312	1.0011	0.05124	OSM_P13725_OID20574_v1_Inflammation.csv	UKBPPP	0.403834	OSM_P13725_OID20574_v1_Inflammation.csv:TJR:UKBPPP				FALSE	FALSE	FALSE
OSM	UKBPPP;deCODE;Fenland	OSM:TKR	-0.0726667	0.331307	0.896179	TKR	Wald ratio	0.86319	0.67777	1.09934	0.2331	OSM_P13725_OID20574_v1_Inflammation.csv	UKBPPP	0.724794	OSM_P13725_OID20574_v1_Inflammation.csv:TKR:UKBPPP				FALSE	FALSE	FALSE
OSMR	UKBPPP;deCODE;Fenland	OSMR:AllOA	0.00674252	0.0324987	0.0762389	ALLOA	Inverse variance weighted (correlation inc)	1.01703	1.00186	1.03242	0.0275982	OSMR_10892_8.csv	Fenland	0.25074	OSMR_10892_8.csv:ALLOA:Fenland				FALSE	FALSE	FALSE
OSMR	UKBPPP;deCODE;Fenland	OSMR:AllOA	0.00674252	0.0324987	0.0762389	ALLOA	Inverse variance weighted (correlation inc)	0.986083	0.975468	0.996814	0.0111511	OSMR_Q99650_OID20356_v1_Cardiometabolic.csv	UKBPPP	0.176744	OSMR_Q99650_OID20356_v1_Cardiometabolic.csv:ALLOA:UKBPPP				FALSE	FALSE	FALSE
OSMR	UKBPPP;deCODE;Fenland	OSMR:AllOA	0.00674252	0.0324987	0.0762389	ALLOA	Inverse variance weighted (correlation inc)	1.04081	0.982966	1.10206	0.170349	10892_8_OSMR_OSMR.csv	deCODE	0.611138	10892_8_OSMR_OSMR.csv:ALLOA:deCODE				FALSE	FALSE	FALSE
OSMR	UKBPPP;deCODE;Fenland	OSMR:FingerOA	0.0349732	0.621485	0.900471	FINGER	Inverse variance weighted (correlation inc)	1.1497	0.916344	1.44249	0.228115	10892_8_OSMR_OSMR.csv	deCODE	0.908733	10892_8_OSMR_OSMR.csv:FINGER:deCODE				FALSE	FALSE	FALSE
OSMR	UKBPPP;deCODE;Fenland	OSMR:FingerOA	0.0349732	0.621485	0.900471	FINGER	Inverse variance weighted (correlation inc)	1.03564	0.958098	1.11945	0.377816	OSMR_10892_8.csv	Fenland	0.94391	OSMR_10892_8.csv:FINGER:Fenland				FALSE	FALSE	FALSE
OSMR	UKBPPP;deCODE;Fenland	OSMR:HandOA	0.00271881	0.84665	0.997994	HAND	Inverse variance weighted (correlation inc)	1.01155	0.805576	1.27019	0.921255	10892_8_OSMR_OSMR.csv	deCODE	0.996688	10892_8_OSMR_OSMR.csv:HAND:deCODE				FALSE	FALSE	FALSE
OSMR	UKBPPP;deCODE;Fenland	OSMR:HandOA	0.00271881	0.84665	0.997994	HAND	Inverse variance weighted (correlation inc)	0.983322	0.939324	1.02938	0.471457	OSMR_10892_8.csv	Fenland	0.90914	OSMR_10892_8.csv:HAND:Fenland				FALSE	FALSE	FALSE
OSMR	UKBPPP;deCODE;Fenland	OSMR:HandOA	0.00271881	0.84665	0.997994	HAND	Inverse variance weighted (correlation inc)	0.96839	0.934802	1.00318	0.0745066	OSMR_Q99650_OID20356_v1_Cardiometabolic.csv	UKBPPP	0.634063	OSMR_Q99650_OID20356_v1_Cardiometabolic.csv:HAND:UKBPPP				FALSE	FALSE	FALSE
OSMR	UKBPPP;deCODE;Fenland	OSMR:HipOA	0.00243962	0.783155	0.903379	HIP	Inverse variance weighted (correlation inc)	1.01366	0.977905	1.05072	0.459004	OSMR_10892_8.csv	Fenland	0.858031	OSMR_10892_8.csv:HIP:Fenland				FALSE	FALSE	FALSE
OSMR	UKBPPP;deCODE;Fenland	OSMR:HipOA	0.00243962	0.783155	0.903379	HIP	Inverse variance weighted (correlation inc)	1.01347	0.928773	1.10589	0.763806	10892_8_OSMR_OSMR.csv	deCODE	0.943797	10892_8_OSMR_OSMR.csv:HIP:deCODE				FALSE	FALSE	FALSE
OSMR	UKBPPP;deCODE;Fenland	OSMR:HipOA	0.00243962	0.783155	0.903379	HIP	Inverse variance weighted (correlation inc)	0.967868	0.951774	0.984235	0.000134881	OSMR_Q99650_OID20356_v1_Cardiometabolic.csv	UKBPPP	0.0126114	OSMR_Q99650_OID20356_v1_Cardiometabolic.csv:HIP:UKBPPP	Colocalization not detected	0.0404068	0.529417	TRUE	FALSE	FALSE
OSMR	UKBPPP;deCODE;Fenland	OSMR:KneeHipOA	0.000977908	0.847562	0.908813	KNEEHIP	Inverse variance weighted (correlation inc)	1.05309	0.989411	1.12088	0.104054	10892_8_OSMR_OSMR.csv	deCODE	0.530565	10892_8_OSMR_OSMR.csv:KNEEHIP:deCODE				FALSE	FALSE	FALSE
OSMR	UKBPPP;deCODE;Fenland	OSMR:KneeHipOA	0.000977908	0.847562	0.908813	KNEEHIP	Inverse variance weighted (correlation inc)	0.989199	0.97421	1.00442	0.163274	OSMR_Q99650_OID20356_v1_Cardiometabolic.csv	UKBPPP	0.589506	OSMR_Q99650_OID20356_v1_Cardiometabolic.csv:KNEEHIP:UKBPPP				FALSE	FALSE	FALSE
OSMR	UKBPPP;deCODE;Fenland	OSMR:KneeHipOA	0.000977908	0.847562	0.908813	KNEEHIP	Inverse variance weighted (correlation inc)	1.01805	0.996131	1.04045	0.107209	OSMR_10892_8.csv	Fenland	0.517809	OSMR_10892_8.csv:KNEEHIP:Fenland				FALSE	FALSE	FALSE
OSMR	UKBPPP;deCODE;Fenland	OSMR:KneeOA	0.000436036	0.941302	0.974423	KNEE	Inverse variance weighted (correlation inc)	0.991657	0.976495	1.00705	0.286508	OSMR_Q99650_OID20356_v1_Cardiometabolic.csv	UKBPPP	0.740175	OSMR_Q99650_OID20356_v1_Cardiometabolic.csv:KNEE:UKBPPP				FALSE	FALSE	FALSE
OSMR	UKBPPP;deCODE;Fenland	OSMR:KneeOA	0.000436036	0.941302	0.974423	KNEE	Inverse variance weighted (correlation inc)	1.01136	0.989502	1.03371	0.310867	OSMR_10892_8.csv	Fenland	0.768749	OSMR_10892_8.csv:KNEE:Fenland				FALSE	FALSE	FALSE
OSMR	UKBPPP;deCODE;Fenland	OSMR:KneeOA	0.000436036	0.941302	0.974423	KNEE	Inverse variance weighted (correlation inc)	1.04185	0.951038	1.14133	0.378277	10892_8_OSMR_OSMR.csv	deCODE	0.790944	10892_8_OSMR_OSMR.csv:KNEE:deCODE				FALSE	FALSE	FALSE
OSMR	UKBPPP;deCODE;Fenland	OSMR:SpineOA	0.0120624	0.349103	0.684691	SPINE	Inverse variance weighted (correlation inc)	0.984325	0.962118	1.00704	0.174767	OSMR_Q99650_OID20356_v1_Cardiometabolic.csv	UKBPPP	0.812148	OSMR_Q99650_OID20356_v1_Cardiometabolic.csv:SPINE:UKBPPP				FALSE	FALSE	FALSE
OSMR	UKBPPP;deCODE;Fenland	OSMR:SpineOA	0.0120624	0.349103	0.684691	SPINE	Inverse variance weighted (correlation inc)	1.01351	0.904324	1.13588	0.817484	10892_8_OSMR_OSMR.csv	deCODE	0.981424	10892_8_OSMR_OSMR.csv:SPINE:deCODE				FALSE	FALSE	FALSE
OSMR	UKBPPP;deCODE;Fenland	OSMR:THR	0.0402167	0.074486	0.243602	THR	Inverse variance weighted (correlation inc)	0.956995	0.937896	0.976482	1.92057e-05	OSMR_Q99650_OID20356_v1_Cardiometabolic.csv	UKBPPP	0.00263502	OSMR_Q99650_OID20356_v1_Cardiometabolic.csv:THR:UKBPPP	Colocalization not detected	0.0219643	0.197668	TRUE	FALSE	FALSE
OSMR	UKBPPP;deCODE;Fenland	OSMR:THR	0.0402167	0.074486	0.243602	THR	Inverse variance weighted (correlation inc)	1.09504	0.963537	1.2445	0.164242	10892_8_OSMR_OSMR.csv	deCODE	0.657365	10892_8_OSMR_OSMR.csv:THR:deCODE				FALSE	FALSE	FALSE
OSMR	UKBPPP;deCODE;Fenland	OSMR:THR	0.0402167	0.074486	0.243602	THR	Inverse variance weighted (correlation inc)	1.04904	1.006	1.09392	0.0250985	OSMR_10892_8.csv	Fenland	0.291243	OSMR_10892_8.csv:THR:Fenland				FALSE	FALSE	FALSE
OSMR	UKBPPP;deCODE;Fenland	OSMR:ThumbOA	-0.0201458	0.56017	0.99602	THUMB	Inverse variance weighted (correlation inc)	0.941184	0.901681	0.982418	0.00559123	OSMR_Q99650_OID20356_v1_Cardiometabolic.csv	UKBPPP	0.411578	OSMR_Q99650_OID20356_v1_Cardiometabolic.csv:THUMB:UKBPPP				FALSE	FALSE	FALSE
OSMR	UKBPPP;deCODE;Fenland	OSMR:ThumbOA	-0.0201458	0.56017	0.99602	THUMB	Inverse variance weighted (correlation inc)	0.973002	0.744063	1.27238	0.841509	10892_8_OSMR_OSMR.csv	deCODE	0.97978	10892_8_OSMR_OSMR.csv:THUMB:deCODE				FALSE	FALSE	FALSE
OSMR	UKBPPP;deCODE;Fenland	OSMR:ThumbOA	-0.0201458	0.56017	0.99602	THUMB	Inverse variance weighted (correlation inc)	0.967956	0.891619	1.05083	0.437117	OSMR_10892_8.csv	Fenland	0.906506	OSMR_10892_8.csv:THUMB:Fenland				FALSE	FALSE	FALSE
OSMR	UKBPPP;deCODE;Fenland	OSMR:TJR	0.0154166	0.304169	0.559878	TJR	Inverse variance weighted (correlation inc)	0.97779	0.957069	0.998959	0.0398537	OSMR_Q99650_OID20356_v1_Cardiometabolic.csv	UKBPPP	0.359557	OSMR_Q99650_OID20356_v1_Cardiometabolic.csv:TJR:UKBPPP				FALSE	FALSE	FALSE
OSMR	UKBPPP;deCODE;Fenland	OSMR:TJR	0.0154166	0.304169	0.559878	TJR	Inverse variance weighted (correlation inc)	1.14004	1.03937	1.25045	0.00545654	10892_8_OSMR_OSMR.csv	deCODE	0.126798	10892_8_OSMR_OSMR.csv:TJR:deCODE				FALSE	FALSE	FALSE
OSMR	UKBPPP;deCODE;Fenland	OSMR:TJR	0.0154166	0.304169	0.559878	TJR	Inverse variance weighted (correlation inc)	1.05813	1.01905	1.09871	0.00325157	OSMR_10892_8.csv	Fenland	0.0920149	OSMR_10892_8.csv:TJR:Fenland				FALSE	FALSE	FALSE
OSMR	UKBPPP;deCODE;Fenland	OSMR:TKR	-0.010117	0.626127	0.961837	TKR	Inverse variance weighted (correlation inc)	0.984802	0.95936	1.01092	0.251441	OSMR_Q99650_OID20356_v1_Cardiometabolic.csv	UKBPPP	0.738963	OSMR_Q99650_OID20356_v1_Cardiometabolic.csv:TKR:UKBPPP				FALSE	FALSE	FALSE
OSMR	UKBPPP;deCODE;Fenland	OSMR:TKR	-0.010117	0.626127	0.961837	TKR	Inverse variance weighted (correlation inc)	1.05419	1.01157	1.09861	0.0122043	OSMR_10892_8.csv	Fenland	0.213889	OSMR_10892_8.csv:TKR:Fenland				FALSE	FALSE	FALSE
OSMR	UKBPPP;deCODE;Fenland	OSMR:TKR	-0.010117	0.626127	0.961837	TKR	Inverse variance weighted (correlation inc)	1.15099	1.02813	1.28853	0.0146209	10892_8_OSMR_OSMR.csv	deCODE	0.238559	10892_8_OSMR_OSMR.csv:TKR:deCODE				FALSE	FALSE	FALSE
OSTF1	deCODE;Fenland	OSTF1:AllOA				ALLOA	Wald ratio	0.900975	0.776348	1.04561	0.1698	19118_47_OSTF1_OSTF1.csv	deCODE	0.611138	19118_47_OSTF1_OSTF1.csv:ALLOA:deCODE				FALSE
OSTF1	deCODE;Fenland	OSTF1:FingerOA				FINGER	Wald ratio	1.81531	0.801273	4.11265	0.153	19118_47_OSTF1_OSTF1.csv	deCODE	0.861803	19118_47_OSTF1_OSTF1.csv:FINGER:deCODE				FALSE
OSTF1	deCODE;Fenland	OSTF1:HandOA				HAND	Wald ratio	1.13694	0.724912	1.78316	0.5762	19118_47_OSTF1_OSTF1.csv	deCODE	0.956372	19118_47_OSTF1_OSTF1.csv:HAND:deCODE				FALSE
OSTF1	deCODE;Fenland	OSTF1:HipOA				HIP	Wald ratio	0.755218	0.569324	1.00181	0.05148	19118_47_OSTF1_OSTF1.csv	deCODE	0.423909	19118_47_OSTF1_OSTF1.csv:HIP:deCODE				FALSE
OSTF1	deCODE;Fenland	OSTF1:KneeHipOA				KNEEHIP	Wald ratio	0.884268	0.720309	1.08555	0.2398	19118_47_OSTF1_OSTF1.csv	deCODE	0.715647	19118_47_OSTF1_OSTF1.csv:KNEEHIP:deCODE				FALSE
OSTF1	deCODE;Fenland	OSTF1:KneeOA				KNEE	Wald ratio	0.992011	0.81152	1.21264	0.9376	19118_47_OSTF1_OSTF1.csv	deCODE	0.983494	19118_47_OSTF1_OSTF1.csv:KNEE:deCODE				FALSE
OSTF1	deCODE;Fenland	OSTF1:SpineOA				SPINE	Wald ratio	1.0981	0.798443	1.51022	0.5649	19118_47_OSTF1_OSTF1.csv	deCODE	0.949754	19118_47_OSTF1_OSTF1.csv:SPINE:deCODE				FALSE
OSTF1	deCODE;Fenland	OSTF1:THR				THR	Wald ratio	0.687749	0.471192	1.00383	0.05236	19118_47_OSTF1_OSTF1.csv	deCODE	0.44213	19118_47_OSTF1_OSTF1.csv:THR:deCODE				FALSE
OSTF1	deCODE;Fenland	OSTF1:ThumbOA				THUMB	Wald ratio	1.57546	0.778976	3.18632	0.2059	19118_47_OSTF1_OSTF1.csv	deCODE	0.773035	19118_47_OSTF1_OSTF1.csv:THUMB:deCODE				FALSE
OSTF1	deCODE;Fenland	OSTF1:TJR				TJR	Wald ratio	0.827092	0.603567	1.1334	0.2376	19118_47_OSTF1_OSTF1.csv	deCODE	0.706737	19118_47_OSTF1_OSTF1.csv:TJR:deCODE				FALSE
OSTF1	deCODE;Fenland	OSTF1:TKR				TKR	Wald ratio	0.973616	0.655537	1.44603	0.8946	19118_47_OSTF1_OSTF1.csv	deCODE	0.979662	19118_47_OSTF1_OSTF1.csv:TKR:deCODE				FALSE
OSTM1	deCODE;Fenland														NA:NA:NA
OSTN	UKBPPP;deCODE;Fenland	OSTN:AllOA	0.00678417	0.250314	0.379103	ALLOA	Inverse variance weighted (correlation inc)	0.982437	0.931668	1.03597	0.512766	OSTN_P61366_OID30909_v1_Neurology_II.csv	UKBPPP	0.864557	OSTN_P61366_OID30909_v1_Neurology_II.csv:ALLOA:UKBPPP				FALSE	FALSE	FALSE
OSTN	UKBPPP;deCODE;Fenland	OSTN:FingerOA	-0.180281	0.173819	0.757919	FINGER							UKB		NA:FINGER:UKB					FALSE	FALSE
OSTN	UKBPPP;deCODE;Fenland	OSTN:HandOA	-0.0136895	0.602834	0.997994	HAND	Inverse variance weighted (correlation inc)	0.944796	0.783362	1.1395	0.552512	OSTN_P61366_OID30909_v1_Neurology_II.csv	UKBPPP	0.939448	OSTN_P61366_OID30909_v1_Neurology_II.csv:HAND:UKBPPP				FALSE	FALSE	FALSE
OSTN	UKBPPP;deCODE;Fenland	OSTN:HipOA	0.0390816	0.0184789	0.136226	HIP	Inverse variance weighted (correlation inc)	0.973785	0.873406	1.0857	0.632216	OSTN_P61366_OID30909_v1_Neurology_II.csv	UKBPPP	0.917728	OSTN_P61366_OID30909_v1_Neurology_II.csv:HIP:UKBPPP				FALSE	FALSE	FALSE
OSTN	UKBPPP;deCODE;Fenland	OSTN:KneeHipOA	0.0206329	0.030213	0.103411	KNEEHIP	Inverse variance weighted (correlation inc)	0.924814	0.853587	1.00198	0.0559389	OSTN_P61366_OID30909_v1_Neurology_II.csv	UKBPPP	0.398347	OSTN_P61366_OID30909_v1_Neurology_II.csv:KNEEHIP:UKBPPP				FALSE	FALSE	FALSE
OSTN	UKBPPP;deCODE;Fenland	OSTN:KneeOA	0.00952546	0.390042	0.631772	KNEE	Inverse variance weighted (correlation inc)	0.918765	0.841909	1.00264	0.0573119	OSTN_P61366_OID30909_v1_Neurology_II.csv	UKBPPP	0.405578	OSTN_P61366_OID30909_v1_Neurology_II.csv:KNEE:UKBPPP				FALSE	FALSE	FALSE
OSTN	UKBPPP;deCODE;Fenland	OSTN:SpineOA	0.00878342	0.715618	0.88291	SPINE	Inverse variance weighted (correlation inc)	0.943024	0.843211	1.05465	0.304062	OSTN_P61366_OID30909_v1_Neurology_II.csv	UKBPPP	0.844389	OSTN_P61366_OID30909_v1_Neurology_II.csv:SPINE:UKBPPP				FALSE	FALSE	FALSE
OSTN	UKBPPP;deCODE;Fenland	OSTN:THR	0.0691331	0.10135	0.291641	THR	Inverse variance weighted (correlation inc)	0.930596	0.801883	1.07997	0.343605	OSTN_P61366_OID30909_v1_Neurology_II.csv	UKBPPP	0.82039	OSTN_P61366_OID30909_v1_Neurology_II.csv:THR:UKBPPP				FALSE	FALSE	FALSE
OSTN	UKBPPP;deCODE;Fenland	OSTN:ThumbOA	-0.0672417	0.298772	0.99602	THUMB	Inverse variance weighted (correlation inc)	0.956463	0.710519	1.28754	0.769132	OSTN_P61366_OID30909_v1_Neurology_II.csv	UKBPPP	0.97159	OSTN_P61366_OID30909_v1_Neurology_II.csv:THUMB:UKBPPP				FALSE	FALSE	FALSE
OSTN	UKBPPP;deCODE;Fenland	OSTN:TJR	0.0351585	0.210506	0.465086	TJR	Inverse variance weighted (correlation inc)	0.892192	0.768068	1.03638	0.135565	OSTN_P61366_OID30909_v1_Neurology_II.csv	UKBPPP	0.572419	OSTN_P61366_OID30909_v1_Neurology_II.csv:TJR:UKBPPP				FALSE	FALSE	FALSE
OSTN	UKBPPP;deCODE;Fenland	OSTN:TKR	0.0135975	0.726425	0.982573	TKR	Inverse variance weighted (correlation inc)	0.853153	0.72445	1.00472	0.0569702	OSTN_P61366_OID30909_v1_Neurology_II.csv	UKBPPP	0.426137	OSTN_P61366_OID30909_v1_Neurology_II.csv:TKR:UKBPPP				FALSE	FALSE	FALSE
OTC	deCODE;Fenland														NA:NA:NA
OTOA	UKBPPP	OTOA:AllOA	-0.00526371	0.48369	0.622282	ALLOA	Wald ratio	0.989547	0.893809	1.09554	0.8396	OTOA_Q7RTW8_OID30825_v1_Neurology_II.csv	UKBPPP	0.965751	OTOA_Q7RTW8_OID30825_v1_Neurology_II.csv:ALLOA:UKBPPP				FALSE	FALSE	FALSE
OTOA	UKBPPP	OTOA:FingerOA	0.0464012	0.78342	0.941663	FINGER							UKB		NA:FINGER:UKB					FALSE	FALSE
OTOA	UKBPPP	OTOA:HandOA	0.038567	0.2497	0.997994	HAND	Wald ratio	0.79499	0.591542	1.06841	0.1282	OTOA_Q7RTW8_OID30825_v1_Neurology_II.csv	UKBPPP	0.70916	OTOA_Q7RTW8_OID30825_v1_Neurology_II.csv:HAND:UKBPPP				FALSE	FALSE	FALSE
OTOA	UKBPPP	OTOA:HipOA	-0.014987	0.47809	0.715545	HIP	Wald ratio	1.02662	0.855392	1.23212	0.7778	OTOA_Q7RTW8_OID30825_v1_Neurology_II.csv	UKBPPP	0.95121	OTOA_Q7RTW8_OID30825_v1_Neurology_II.csv:HIP:UKBPPP				FALSE	FALSE	FALSE
OTOA	UKBPPP	OTOA:KneeHipOA	0.00541432	0.655187	0.783177	KNEEHIP	Wald ratio	1.01056	0.890012	1.14744	0.8712	OTOA_Q7RTW8_OID30825_v1_Neurology_II.csv	UKBPPP	0.971031	OTOA_Q7RTW8_OID30825_v1_Neurology_II.csv:KNEEHIP:UKBPPP				FALSE	FALSE	FALSE
OTOA	UKBPPP	OTOA:KneeOA	0.0159622	0.258042	0.506716	KNEE	Wald ratio	1.05579	0.911651	1.22272	0.4685	OTOA_Q7RTW8_OID30825_v1_Neurology_II.csv	UKBPPP	0.839997	OTOA_Q7RTW8_OID30825_v1_Neurology_II.csv:KNEE:UKBPPP				FALSE	FALSE	FALSE
OTOA	UKBPPP	OTOA:SpineOA	0.0464397	0.130393	0.421149	SPINE	Wald ratio	0.932344	0.757173	1.14804	0.5094	OTOA_Q7RTW8_OID30825_v1_Neurology_II.csv	UKBPPP	0.904669	OTOA_Q7RTW8_OID30825_v1_Neurology_II.csv:SPINE:UKBPPP				FALSE	FALSE	FALSE
OTOA	UKBPPP	OTOA:THR	-0.000804369	0.988058	0.994781	THR	Wald ratio	0.970666	0.757444	1.24391	0.814	OTOA_Q7RTW8_OID30825_v1_Neurology_II.csv	UKBPPP	0.976231	OTOA_Q7RTW8_OID30825_v1_Neurology_II.csv:THR:UKBPPP				FALSE	FALSE	FALSE
OTOA	UKBPPP	OTOA:ThumbOA	0.174716	0.0340033	0.876652	THUMB	Wald ratio	0.845245	0.531561	1.34404	0.4774	OTOA_Q7RTW8_OID30825_v1_Neurology_II.csv	UKBPPP	0.904594	OTOA_Q7RTW8_OID30825_v1_Neurology_II.csv:THUMB:UKBPPP				FALSE	FALSE	FALSE
OTOA	UKBPPP	OTOA:TJR	-0.0142384	0.690491	0.847672	TJR	Wald ratio	1.03203	0.841118	1.26626	0.7626	OTOA_Q7RTW8_OID30825_v1_Neurology_II.csv	UKBPPP	0.934649	OTOA_Q7RTW8_OID30825_v1_Neurology_II.csv:TJR:UKBPPP				FALSE	FALSE	FALSE
OTOA	UKBPPP	OTOA:TKR	-0.0321129	0.516437	0.952975	TKR	Wald ratio	0.986087	0.769569	1.26352	0.9118	OTOA_Q7RTW8_OID30825_v1_Neurology_II.csv	UKBPPP	0.984036	OTOA_Q7RTW8_OID30825_v1_Neurology_II.csv:TKR:UKBPPP				FALSE	FALSE	FALSE
OTOR	deCODE;Fenland														NA:NA:NA
OTUB2	deCODE;Fenland														NA:NA:NA
OTUD5	deCODE;Fenland														NA:NA:NA
OTUD6B	UKBPPP	OTUD6B:AllOA	0.0187376	0.0290203	0.0695299	ALLOA	Wald ratio	0.985696	0.806898	1.20411	0.8878	OTUD6B_Q8N6M0_OID31487_v1_Oncology_II.csv	UKBPPP	0.978673	OTUD6B_Q8N6M0_OID31487_v1_Oncology_II.csv:ALLOA:UKBPPP				FALSE	FALSE	FALSE
OTUD6B	UKBPPP	OTUD6B:FingerOA	0.173124	0.369193	0.826295	FINGER							UKB		NA:FINGER:UKB					FALSE	FALSE
OTUD6B	UKBPPP	OTUD6B:HandOA	0.00647206	0.865686	0.997994	HAND	Wald ratio	1.05932	0.319605	3.5111	0.9249	OTUD6B_Q8N6M0_OID31487_v1_Oncology_II.csv	UKBPPP	0.99364	OTUD6B_Q8N6M0_OID31487_v1_Oncology_II.csv:HAND:UKBPPP				FALSE	FALSE	FALSE
OTUD6B	UKBPPP	OTUD6B:HipOA	0.0179443	0.457048	0.700918	HIP	Wald ratio	0.867904	0.591717	1.273	0.4685	OTUD6B_Q8N6M0_OID31487_v1_Oncology_II.csv	UKBPPP	0.866286	OTUD6B_Q8N6M0_OID31487_v1_Oncology_II.csv:HIP:UKBPPP				FALSE	FALSE	FALSE
OTUD6B	UKBPPP	OTUD6B:KneeHipOA	0.0245875	0.0757781	0.18964	KNEEHIP	Wald ratio	0.74785	0.561035	0.996871	0.04755	OTUD6B_Q8N6M0_OID31487_v1_Oncology_II.csv	UKBPPP	0.38077	OTUD6B_Q8N6M0_OID31487_v1_Oncology_II.csv:KNEEHIP:UKBPPP				FALSE	FALSE	FALSE
OTUD6B	UKBPPP	OTUD6B:KneeOA	0.0258502	0.108752	0.311954	KNEE	Wald ratio	0.786528	0.586673	1.05447	0.1084	OTUD6B_Q8N6M0_OID31487_v1_Oncology_II.csv	UKBPPP	0.50162	OTUD6B_Q8N6M0_OID31487_v1_Oncology_II.csv:KNEE:UKBPPP				FALSE	FALSE	FALSE
OTUD6B	UKBPPP	OTUD6B:SpineOA	-0.0381203	0.276967	0.617438	SPINE	Wald ratio	0.788419	0.47179	1.31755	0.3642	OTUD6B_Q8N6M0_OID31487_v1_Oncology_II.csv	UKBPPP	0.87487	OTUD6B_Q8N6M0_OID31487_v1_Oncology_II.csv:SPINE:UKBPPP				FALSE	FALSE	FALSE
OTUD6B	UKBPPP	OTUD6B:THR	0.125812	0.040362	0.174166	THR	Wald ratio	0.895424	0.56526	1.41843	0.6379	OTUD6B_Q8N6M0_OID31487_v1_Oncology_II.csv	UKBPPP	0.95551	OTUD6B_Q8N6M0_OID31487_v1_Oncology_II.csv:THR:UKBPPP				FALSE	FALSE	FALSE
OTUD6B	UKBPPP	OTUD6B:ThumbOA	0.118062	0.2097	0.99602	THUMB	Wald ratio	1.19159	0.304676	4.66035	0.8011	OTUD6B_Q8N6M0_OID31487_v1_Oncology_II.csv	UKBPPP	0.977624	OTUD6B_Q8N6M0_OID31487_v1_Oncology_II.csv:THUMB:UKBPPP				FALSE	FALSE	FALSE
OTUD6B	UKBPPP	OTUD6B:TJR	0.0475753	0.244015	0.493261	TJR	Wald ratio	0.649061	0.434185	0.970279	0.03511	OTUD6B_Q8N6M0_OID31487_v1_Oncology_II.csv	UKBPPP	0.350177	OTUD6B_Q8N6M0_OID31487_v1_Oncology_II.csv:TJR:UKBPPP				FALSE	FALSE	FALSE
OTUD6B	UKBPPP	OTUD6B:TKR	-0.0131953	0.815409	0.984297	TKR	Wald ratio	0.75145	0.477581	1.18237	0.2166	OTUD6B_Q8N6M0_OID31487_v1_Oncology_II.csv	UKBPPP	0.699026	OTUD6B_Q8N6M0_OID31487_v1_Oncology_II.csv:TKR:UKBPPP				FALSE	FALSE	FALSE
OTUD7B	UKBPPP	OTUD7B:AllOA	0.0299288	0.00129778	0.00629089	ALLOA							UKB		NA:ALLOA:UKB					FALSE	FALSE
OTUD7B	UKBPPP	OTUD7B:FingerOA	0.360851	0.0842767	0.757919	FINGER							UKB		NA:FINGER:UKB					FALSE	FALSE
OTUD7B	UKBPPP	OTUD7B:HandOA	-0.0096256	0.816522	0.997994	HAND							UKB		NA:HAND:UKB					FALSE	FALSE
OTUD7B	UKBPPP	OTUD7B:HipOA	0.0541318	0.038511	0.2094	HIP							UKB		NA:HIP:UKB					FALSE	FALSE
OTUD7B	UKBPPP	OTUD7B:KneeHipOA	0.0439962	0.00338033	0.0231942	KNEEHIP							UKB		NA:KNEEHIP:UKB					FALSE	FALSE
OTUD7B	UKBPPP	OTUD7B:KneeOA	0.0340345	0.0514512	0.204615	KNEE							UKB		NA:KNEE:UKB					FALSE	FALSE
OTUD7B	UKBPPP	OTUD7B:SpineOA	-0.00430218	0.909898	0.96302	SPINE							UKB		NA:SPINE:UKB					FALSE	FALSE
OTUD7B	UKBPPP	OTUD7B:THR	0.18746	0.00484118	0.0768629	THR							UKB		NA:THR:UKB					FALSE	FALSE
OTUD7B	UKBPPP	OTUD7B:ThumbOA	0.0726295	0.47662	0.99602	THUMB							UKB		NA:THUMB:UKB					FALSE	FALSE
OTUD7B	UKBPPP	OTUD7B:TJR	0.091926	0.0378667	0.193166	TJR							UKB		NA:TJR:UKB					FALSE	FALSE
OTUD7B	UKBPPP	OTUD7B:TKR	0.00124844	0.983746	0.996682	TKR							UKB		NA:TKR:UKB					FALSE	FALSE
OVCA2	deCODE;Fenland	OVCA2:AllOA				ALLOA	Inverse variance weighted (correlation inc)	0.956322	0.906111	1.00932	0.104584	17697_2_OVCA2_OVCA2.csv	deCODE	0.503111	17697_2_OVCA2_OVCA2.csv:ALLOA:deCODE				FALSE
OVCA2	deCODE;Fenland	OVCA2:AllOA				ALLOA	Inverse variance weighted (correlation inc)	0.9885	0.956385	1.02169	0.492478	OVCA2_17697_2.csv	Fenland	0.869156	OVCA2_17697_2.csv:ALLOA:Fenland				FALSE
OVCA2	deCODE;Fenland	OVCA2:FingerOA				FINGER	Inverse variance weighted (correlation inc)	0.987245	0.696385	1.39959	0.942532	17697_2_OVCA2_OVCA2.csv	deCODE	0.991097	17697_2_OVCA2_OVCA2.csv:FINGER:deCODE				FALSE
OVCA2	deCODE;Fenland	OVCA2:FingerOA				FINGER	Inverse variance weighted (correlation inc)	1.00272	0.815043	1.23362	0.979469	OVCA2_17697_2.csv	Fenland	0.992416	OVCA2_17697_2.csv:FINGER:Fenland				FALSE
OVCA2	deCODE;Fenland	OVCA2:HandOA				HAND	Inverse variance weighted (correlation inc)	0.859741	0.720526	1.02585	0.0935844	17697_2_OVCA2_OVCA2.csv	deCODE	0.67822	17697_2_OVCA2_OVCA2.csv:HAND:deCODE				FALSE
OVCA2	deCODE;Fenland	OVCA2:HandOA				HAND	Inverse variance weighted (correlation inc)	0.958494	0.862583	1.06507	0.430654	OVCA2_17697_2.csv	Fenland	0.90587	OVCA2_17697_2.csv:HAND:Fenland				FALSE
OVCA2	deCODE;Fenland	OVCA2:HipOA				HIP	Inverse variance weighted (correlation inc)	0.973074	0.882512	1.07293	0.583928	17697_2_OVCA2_OVCA2.csv	deCODE	0.904598	17697_2_OVCA2_OVCA2.csv:HIP:deCODE				FALSE
OVCA2	deCODE;Fenland	OVCA2:HipOA				HIP	Inverse variance weighted (correlation inc)	0.9966	0.938342	1.05848	0.911757	OVCA2_17697_2.csv	Fenland	0.986025	OVCA2_17697_2.csv:HIP:Fenland				FALSE
OVCA2	deCODE;Fenland	OVCA2:KneeHipOA				KNEEHIP	Inverse variance weighted (correlation inc)	0.914556	0.849335	0.984785	0.0179724	17697_2_OVCA2_OVCA2.csv	deCODE	0.234749	17697_2_OVCA2_OVCA2.csv:KNEEHIP:deCODE				FALSE
OVCA2	deCODE;Fenland	OVCA2:KneeHipOA				KNEEHIP	Inverse variance weighted (correlation inc)	0.965807	0.92298	1.01062	0.132722	OVCA2_17697_2.csv	Fenland	0.569395	OVCA2_17697_2.csv:KNEEHIP:Fenland				FALSE
OVCA2	deCODE;Fenland	OVCA2:KneeOA				KNEE	Inverse variance weighted (correlation inc)	0.926679	0.857048	1.00197	0.0560452	17697_2_OVCA2_OVCA2.csv	deCODE	0.386319	17697_2_OVCA2_OVCA2.csv:KNEE:deCODE				FALSE
OVCA2	deCODE;Fenland	OVCA2:KneeOA				KNEE	Inverse variance weighted (correlation inc)	0.969473	0.923851	1.01735	0.20744	OVCA2_17697_2.csv	Fenland	0.666086	OVCA2_17697_2.csv:KNEE:Fenland				FALSE
OVCA2	deCODE;Fenland	OVCA2:SpineOA				SPINE	Inverse variance weighted (correlation inc)	0.979146	0.869922	1.10208	0.726917	17697_2_OVCA2_OVCA2.csv	deCODE	0.970933	17697_2_OVCA2_OVCA2.csv:SPINE:deCODE				FALSE
OVCA2	deCODE;Fenland	OVCA2:THR				THR	Inverse variance weighted (correlation inc)	0.986513	0.866378	1.12331	0.837614	17697_2_OVCA2_OVCA2.csv	deCODE	0.982873	17697_2_OVCA2_OVCA2.csv:THR:deCODE				FALSE
OVCA2	deCODE;Fenland	OVCA2:THR				THR	Inverse variance weighted (correlation inc)	0.987853	0.915525	1.0659	0.752742	OVCA2_17697_2.csv	Fenland	0.977576	OVCA2_17697_2.csv:THR:Fenland				FALSE
OVCA2	deCODE;Fenland	OVCA2:ThumbOA				THUMB	Inverse variance weighted (correlation inc)	0.770827	0.580832	1.02297	0.0714324	17697_2_OVCA2_OVCA2.csv	deCODE	0.620805	17697_2_OVCA2_OVCA2.csv:THUMB:deCODE				FALSE
OVCA2	deCODE;Fenland	OVCA2:ThumbOA				THUMB	Inverse variance weighted (correlation inc)	0.910603	0.76849	1.079	0.279362	OVCA2_17697_2.csv	Fenland	0.843035	OVCA2_17697_2.csv:THUMB:Fenland				FALSE
OVCA2	deCODE;Fenland	OVCA2:TJR				TJR	Inverse variance weighted (correlation inc)	0.901045	0.805835	1.00751	0.0674347	17697_2_OVCA2_OVCA2.csv	deCODE	0.468083	17697_2_OVCA2_OVCA2.csv:TJR:deCODE				FALSE
OVCA2	deCODE;Fenland	OVCA2:TJR				TJR	Inverse variance weighted (correlation inc)	0.946512	0.884041	1.0134	0.114578	OVCA2_17697_2.csv	Fenland	0.558008	OVCA2_17697_2.csv:TJR:Fenland				FALSE
OVCA2	deCODE;Fenland	OVCA2:TKR				TKR	Inverse variance weighted (correlation inc)	0.937085	0.820932	1.06967	0.335829	17697_2_OVCA2_OVCA2.csv	deCODE	0.781826	17697_2_OVCA2_OVCA2.csv:TKR:deCODE				FALSE
OVCA2	deCODE;Fenland	OVCA2:TKR				TKR	Inverse variance weighted (correlation inc)	0.977351	0.900679	1.06055	0.582586	OVCA2_17697_2.csv	Fenland	0.895697	OVCA2_17697_2.csv:TKR:Fenland				FALSE
OXCT1	UKBPPP	OXCT1:AllOA	0.0433813	1.36185e-05	0.000121102	ALLOA	Inverse variance weighted (correlation inc)	0.911709	0.822965	1.01002	0.0768752	OXCT1_P55809_OID30227_v1_Cardiometabolic_II.csv	UKBPPP	0.436208	OXCT1_P55809_OID30227_v1_Cardiometabolic_II.csv:ALLOA:UKBPPP				FALSE	FALSE	TRUE
OXCT1	UKBPPP	OXCT1:FingerOA	0.27521	0.219331	0.778095	FINGER							UKB		NA:FINGER:UKB					FALSE	TRUE
OXCT1	UKBPPP	OXCT1:HandOA	0.0313234	0.481198	0.997994	HAND	Inverse variance weighted (correlation inc)	0.973886	0.724451	1.30921	0.860856	OXCT1_P55809_OID30227_v1_Cardiometabolic_II.csv	UKBPPP	0.976414	OXCT1_P55809_OID30227_v1_Cardiometabolic_II.csv:HAND:UKBPPP				FALSE	FALSE	TRUE
SIGLEC1	UKBPPP;deCODE;Fenland	SIGLEC1:THR	0.17261	0.000317295	0.0149589	THR	Inverse variance weighted (correlation inc)	0.998051	0.851047	1.17045	0.980858	4464_10_SIGLEC1_Sialoadhesin.csv	deCODE	0.997268	4464_10_SIGLEC1_Sialoadhesin.csv:THR:deCODE				FALSE	TRUE	TRUE
OXCT1	UKBPPP	OXCT1:KneeHipOA	0.0444799	0.00570344	0.0334762	KNEEHIP	Inverse variance weighted (correlation inc)	0.930399	0.801971	1.07939	0.341147	OXCT1_P55809_OID30227_v1_Cardiometabolic_II.csv	UKBPPP	0.751217	OXCT1_P55809_OID30227_v1_Cardiometabolic_II.csv:KNEEHIP:UKBPPP				FALSE	FALSE	TRUE
OXCT1	UKBPPP	OXCT1:KneeOA	0.0235148	0.209324	0.45459	KNEE	Inverse variance weighted (correlation inc)	0.940782	0.82917	1.06742	0.34343	OXCT1_P55809_OID30227_v1_Cardiometabolic_II.csv	UKBPPP	0.769917	OXCT1_P55809_OID30227_v1_Cardiometabolic_II.csv:KNEE:UKBPPP				FALSE	FALSE	TRUE
OXCT1	UKBPPP	OXCT1:SpineOA	-0.0333984	0.412455	0.731229	SPINE	Inverse variance weighted (correlation inc)	0.858555	0.690752	1.06712	0.169291	OXCT1_P55809_OID30227_v1_Cardiometabolic_II.csv	UKBPPP	0.812148	OXCT1_P55809_OID30227_v1_Cardiometabolic_II.csv:SPINE:UKBPPP				FALSE	FALSE	TRUE
OXCT1	UKBPPP	OXCT1:THR	0.195763	0.00605537	0.0835899	THR	Inverse variance weighted (correlation inc)	0.89952	0.701753	1.15302	0.403178	OXCT1_P55809_OID30227_v1_Cardiometabolic_II.csv	UKBPPP	0.850144	OXCT1_P55809_OID30227_v1_Cardiometabolic_II.csv:THR:UKBPPP				FALSE	FALSE	TRUE
OXCT1	UKBPPP	OXCT1:ThumbOA	0.0368602	0.736131	0.99602	THUMB	Inverse variance weighted (correlation inc)	0.776895	0.490312	1.23098	0.282355	OXCT1_P55809_OID30227_v1_Cardiometabolic_II.csv	UKBPPP	0.832594	OXCT1_P55809_OID30227_v1_Cardiometabolic_II.csv:THUMB:UKBPPP				FALSE	FALSE	TRUE
OXCT1	UKBPPP	OXCT1:TJR	0.0881503	0.0632529	0.252374	TJR	Inverse variance weighted (correlation inc)	0.914304	0.740315	1.12919	0.405478	OXCT1_P55809_OID30227_v1_Cardiometabolic_II.csv	UKBPPP	0.80044	OXCT1_P55809_OID30227_v1_Cardiometabolic_II.csv:TJR:UKBPPP				FALSE	FALSE	TRUE
OXCT1	UKBPPP	OXCT1:TKR	-0.0110338	0.866605	0.988865	TKR	Inverse variance weighted (correlation inc)	0.954356	0.737875	1.23435	0.721892	OXCT1_P55809_OID30227_v1_Cardiometabolic_II.csv	UKBPPP	0.950813	OXCT1_P55809_OID30227_v1_Cardiometabolic_II.csv:TKR:UKBPPP				FALSE	FALSE	TRUE
OXSM	deCODE;Fenland	OXSM:AllOA				ALLOA	Wald ratio	1.04511	0.970742	1.12517	0.2414	OXSM_18271_43.csv	Fenland	0.69944	OXSM_18271_43.csv:ALLOA:Fenland				FALSE
OXSM	deCODE;Fenland	OXSM:FingerOA				FINGER	Wald ratio	0.75724	0.498243	1.15087	0.1929	OXSM_18271_43.csv	Fenland	0.902874	OXSM_18271_43.csv:FINGER:Fenland				FALSE
OXSM	deCODE;Fenland	OXSM:HandOA				HAND	Wald ratio	0.924772	0.715591	1.1951	0.55	OXSM_18271_43.csv	Fenland	0.914924	OXSM_18271_43.csv:HAND:Fenland				FALSE
OXSM	deCODE;Fenland	OXSM:HipOA				HIP	Wald ratio	0.914322	0.797754	1.04792	0.198	OXSM_18271_43.csv	Fenland	0.703687	OXSM_18271_43.csv:HIP:Fenland				FALSE
OXSM	deCODE;Fenland	OXSM:KneeHipOA				KNEEHIP	Wald ratio	1.00335	0.89844	1.12051	0.9527	OXSM_18271_43.csv	Fenland	0.991932	OXSM_18271_43.csv:KNEEHIP:Fenland				FALSE
OXSM	deCODE;Fenland	OXSM:KneeOA				KNEE	Wald ratio	1.0333	0.922795	1.15703	0.5703	OXSM_18271_43.csv	Fenland	0.878766	OXSM_18271_43.csv:KNEE:Fenland				FALSE
OXSM	deCODE;Fenland	OXSM:THR				THR	Wald ratio	0.974267	0.816565	1.16243	0.7723	OXSM_18271_43.csv	Fenland	0.977576	OXSM_18271_43.csv:THR:Fenland				FALSE
OXSM	deCODE;Fenland	OXSM:ThumbOA				THUMB	Wald ratio	0.842155	0.598118	1.18576	0.3251	OXSM_18271_43.csv	Fenland	0.874085	OXSM_18271_43.csv:THUMB:Fenland				FALSE
OXSM	deCODE;Fenland	OXSM:TJR				TJR	Wald ratio	1.10843	0.955083	1.28639	0.1754	OXSM_18271_43.csv	Fenland	0.633401	OXSM_18271_43.csv:TJR:Fenland				FALSE
OXSM	deCODE;Fenland	OXSM:TKR				TKR	Wald ratio	1.22779	1.02381	1.47241	0.02684	OXSM_18271_43.csv	Fenland	0.310682	OXSM_18271_43.csv:TKR:Fenland				FALSE
SIGLEC1	UKBPPP;deCODE;Fenland	SIGLEC1:THR	0.17261	0.000317295	0.0149589	THR	Inverse variance weighted (correlation inc)	0.992895	0.963314	1.02338	0.64403	SIGLEC1_Q9BZZ2_OID20690_v1_Inflammation.csv	UKBPPP	0.95551	SIGLEC1_Q9BZZ2_OID20690_v1_Inflammation.csv:THR:UKBPPP				FALSE	TRUE	TRUE
SIGLEC1	UKBPPP;deCODE;Fenland	SIGLEC1:THR	0.17261	0.000317295	0.0149589	THR	Inverse variance weighted (correlation inc)	0.977922	0.88082	1.08573	0.67564	Sialoadhesin_4464_10.csv	Fenland	0.952695	Sialoadhesin_4464_10.csv:THR:Fenland				FALSE	TRUE	TRUE
CXCL9	UKBPPP;deCODE;Fenland	CXCL9:TJR	0.168418	0.000629692	0.0149641	TJR	Inverse variance weighted (correlation inc)	0.920692	0.784658	1.08031	0.311065	9188_119_CXCL9_MIG.csv	deCODE	0.7541	9188_119_CXCL9_MIG.csv:TJR:deCODE				FALSE	TRUE	TRUE
OXT	UKBPPP;deCODE;Fenland	OXT:FingerOA	0.313677	0.526266	0.881533	FINGER	Inverse variance weighted (correlation inc)	0.983777	0.897613	1.07821	0.726523	8356_88_OXT_NEU1.csv	deCODE	0.981407	8356_88_OXT_NEU1.csv:FINGER:deCODE				FALSE	FALSE	TRUE
OXT	UKBPPP;deCODE;Fenland	OXT:FingerOA	0.313677	0.526266	0.881533	FINGER	Inverse variance weighted (correlation inc)	0.972402	0.894245	1.05739	0.512702	NEU1_8356_88.csv	Fenland	0.96272	NEU1_8356_88.csv:FINGER:Fenland				FALSE	FALSE	TRUE
OXT	UKBPPP;deCODE;Fenland	OXT:HandOA	-0.130829	0.18295	0.997994	HAND	Inverse variance weighted (correlation inc)	1.01591	0.963872	1.07075	0.556334	8356_88_OXT_NEU1.csv	deCODE	0.956372	8356_88_OXT_NEU1.csv:HAND:deCODE				FALSE	FALSE	TRUE
OXT	UKBPPP;deCODE;Fenland	OXT:HandOA	-0.130829	0.18295	0.997994	HAND	Inverse variance weighted (correlation inc)	1.00136	0.969394	1.03438	0.934547	OXT_P01178_OID21047_v1_Neurology.csv	UKBPPP	0.99364	OXT_P01178_OID21047_v1_Neurology.csv:HAND:UKBPPP				FALSE	FALSE	TRUE
OXT	UKBPPP;deCODE;Fenland	OXT:HandOA	-0.130829	0.18295	0.997994	HAND	Inverse variance weighted (correlation inc)	0.998994	0.959407	1.04021	0.961066	NEU1_8356_88.csv	Fenland	0.990734	NEU1_8356_88.csv:HAND:Fenland				FALSE	FALSE	TRUE
OXT	UKBPPP;deCODE;Fenland	OXT:HipOA	-0.0914586	0.139829	0.424831	HIP	Inverse variance weighted (correlation inc)	1.01297	0.995842	1.03039	0.138607	OXT_P01178_OID21047_v1_Neurology.csv	UKBPPP	0.605812	OXT_P01178_OID21047_v1_Neurology.csv:HIP:UKBPPP				FALSE	FALSE	TRUE
OXT	UKBPPP;deCODE;Fenland	OXT:HipOA	-0.0914586	0.139829	0.424831	HIP	Inverse variance weighted (correlation inc)	1.01656	0.991888	1.04184	0.190144	NEU1_8356_88.csv	Fenland	0.702272	NEU1_8356_88.csv:HIP:Fenland				FALSE	FALSE	TRUE
OXT	UKBPPP;deCODE;Fenland	OXT:HipOA	-0.0914586	0.139829	0.424831	HIP	Inverse variance weighted (correlation inc)	1.04385	1.01244	1.07623	0.00590101	8356_88_OXT_NEU1.csv	deCODE	0.144348	8356_88_OXT_NEU1.csv:HIP:deCODE				FALSE	FALSE	TRUE
OXT	UKBPPP;deCODE;Fenland	OXT:KneeHipOA	-0.0812187	0.0223331	0.0845591	KNEEHIP	Inverse variance weighted (correlation inc)	1.0145	0.991651	1.03788	0.215488	8356_88_OXT_NEU1.csv	deCODE	0.689528	8356_88_OXT_NEU1.csv:KNEEHIP:deCODE				FALSE	FALSE	TRUE
OXT	UKBPPP;deCODE;Fenland	OXT:KneeHipOA	-0.0812187	0.0223331	0.0845591	KNEEHIP	Inverse variance weighted (correlation inc)	1.00733	0.992769	1.02211	0.325551	OXT_P01178_OID21047_v1_Neurology.csv	UKBPPP	0.743601	OXT_P01178_OID21047_v1_Neurology.csv:KNEEHIP:UKBPPP				FALSE	FALSE	TRUE
OXT	UKBPPP;deCODE;Fenland	OXT:KneeHipOA	-0.0812187	0.0223331	0.0845591	KNEEHIP	Inverse variance weighted (correlation inc)	1.00488	0.986728	1.02336	0.600861	NEU1_8356_88.csv	Fenland	0.910227	NEU1_8356_88.csv:KNEEHIP:Fenland				FALSE	FALSE	TRUE
OXT	UKBPPP;deCODE;Fenland	OXT:KneeOA	-0.085278	0.0393231	0.175909	KNEE	Inverse variance weighted (correlation inc)	0.99412	0.965454	1.02364	0.692839	8356_88_OXT_NEU1.csv	deCODE	0.927688	8356_88_OXT_NEU1.csv:KNEE:deCODE				FALSE	FALSE	TRUE
OXT	UKBPPP;deCODE;Fenland	OXT:KneeOA	-0.085278	0.0393231	0.175909	KNEE	Inverse variance weighted (correlation inc)	1.00244	0.983809	1.02142	0.799298	OXT_P01178_OID21047_v1_Neurology.csv	UKBPPP	0.951419	OXT_P01178_OID21047_v1_Neurology.csv:KNEE:UKBPPP				FALSE	FALSE	TRUE
OXT	UKBPPP;deCODE;Fenland	OXT:KneeOA	-0.085278	0.0393231	0.175909	KNEE	Inverse variance weighted (correlation inc)	0.998825	0.973816	1.02448	0.927578	NEU1_8356_88.csv	Fenland	0.984924	NEU1_8356_88.csv:KNEE:Fenland				FALSE	FALSE	TRUE
OXT	UKBPPP;deCODE;Fenland	OXT:SpineOA	0.0122912	0.891402	0.959932	SPINE	Inverse variance weighted (correlation inc)	1.01309	0.974987	1.05269	0.506061	8356_88_OXT_NEU1.csv	deCODE	0.947342	8356_88_OXT_NEU1.csv:SPINE:deCODE				FALSE	FALSE	TRUE
OXT	UKBPPP;deCODE;Fenland	OXT:SpineOA	0.0122912	0.891402	0.959932	SPINE	Inverse variance weighted (correlation inc)	1.01822	0.995669	1.04129	0.114061	OXT_P01178_OID21047_v1_Neurology.csv	UKBPPP	0.780622	OXT_P01178_OID21047_v1_Neurology.csv:SPINE:UKBPPP				FALSE	FALSE	TRUE
OXT	UKBPPP;deCODE;Fenland	OXT:THR	-0.20366	0.196176	0.432101	THR	Inverse variance weighted (correlation inc)	1.0182	0.984924	1.0526	0.28735	NEU1_8356_88.csv	Fenland	0.783415	NEU1_8356_88.csv:THR:Fenland				FALSE	FALSE	TRUE
OXT	UKBPPP;deCODE;Fenland	OXT:THR	-0.20366	0.196176	0.432101	THR	Inverse variance weighted (correlation inc)	1.01614	0.993918	1.03887	0.155807	OXT_P01178_OID21047_v1_Neurology.csv	UKBPPP	0.631482	OXT_P01178_OID21047_v1_Neurology.csv:THR:UKBPPP				FALSE	FALSE	TRUE
OXT	UKBPPP;deCODE;Fenland	OXT:THR	-0.20366	0.196176	0.432101	THR	Inverse variance weighted (correlation inc)	1.03993	0.999975	1.08147	0.0501409	8356_88_OXT_NEU1.csv	deCODE	0.434681	8356_88_OXT_NEU1.csv:THR:deCODE				FALSE	FALSE	TRUE
OXT	UKBPPP;deCODE;Fenland	OXT:ThumbOA	0.169688	0.482542	0.99602	THUMB	Inverse variance weighted (correlation inc)	1.023	0.975641	1.07265	0.347122	OXT_P01178_OID21047_v1_Neurology.csv	UKBPPP	0.849476	OXT_P01178_OID21047_v1_Neurology.csv:THUMB:UKBPPP				FALSE	FALSE	TRUE
OXT	UKBPPP;deCODE;Fenland	OXT:ThumbOA	0.169688	0.482542	0.99602	THUMB	Inverse variance weighted (correlation inc)	1.01872	0.946028	1.097	0.623386	NEU1_8356_88.csv	Fenland	0.940642	NEU1_8356_88.csv:THUMB:Fenland				FALSE	FALSE	TRUE
OXT	UKBPPP;deCODE;Fenland	OXT:ThumbOA	0.169688	0.482542	0.99602	THUMB	Inverse variance weighted (correlation inc)	1.01856	0.947323	1.09515	0.619122	8356_88_OXT_NEU1.csv	deCODE	0.940776	8356_88_OXT_NEU1.csv:THUMB:deCODE				FALSE	FALSE	TRUE
OXT	UKBPPP;deCODE;Fenland	OXT:TJR	-0.195017	0.0628766	0.251595	TJR	Inverse variance weighted (correlation inc)	1.00318	0.975307	1.03184	0.825428	NEU1_8356_88.csv	Fenland	0.958889	NEU1_8356_88.csv:TJR:Fenland				FALSE	FALSE	TRUE
OXT	UKBPPP;deCODE;Fenland	OXT:TJR	-0.195017	0.0628766	0.251595	TJR	Inverse variance weighted (correlation inc)	1.00707	0.986646	1.02791	0.500482	OXT_P01178_OID21047_v1_Neurology.csv	UKBPPP	0.845925	OXT_P01178_OID21047_v1_Neurology.csv:TJR:UKBPPP				FALSE	FALSE	TRUE
OXT	UKBPPP;deCODE;Fenland	OXT:TJR	-0.195017	0.0628766	0.251595	TJR	Inverse variance weighted (correlation inc)	1.02296	0.989499	1.05755	0.180963	8356_88_OXT_NEU1.csv	deCODE	0.672782	8356_88_OXT_NEU1.csv:TJR:deCODE				FALSE	FALSE	TRUE
OXT	UKBPPP;deCODE;Fenland	OXT:TKR	-0.205862	0.156011	0.722762	TKR	Inverse variance weighted (correlation inc)	1.00592	0.958168	1.05606	0.811934	8356_88_OXT_NEU1.csv	deCODE	0.954614	8356_88_OXT_NEU1.csv:TKR:deCODE				FALSE	FALSE	TRUE
OXT	UKBPPP;deCODE;Fenland	OXT:TKR	-0.205862	0.156011	0.722762	TKR	Inverse variance weighted (correlation inc)	0.988968	0.955773	1.02332	0.524222	NEU1_8356_88.csv	Fenland	0.883725	NEU1_8356_88.csv:TKR:Fenland				FALSE	FALSE	TRUE
OXT	UKBPPP;deCODE;Fenland	OXT:TKR	-0.205862	0.156011	0.722762	TKR	Inverse variance weighted (correlation inc)	0.999396	0.972531	1.027	0.965338	OXT_P01178_OID21047_v1_Neurology.csv	UKBPPP	0.99549	OXT_P01178_OID21047_v1_Neurology.csv:TKR:UKBPPP				FALSE	FALSE	TRUE
P2RX6	deCODE;Fenland														NA:NA:NA
P3H1	Fenland														NA:NA:NA
P4HA1	deCODE;Fenland														NA:NA:NA
P4HA2	deCODE;Fenland														NA:NA:NA
P4HB	UKBPPP;deCODE;Fenland	P4HB:AllOA	0.0258357	1.97795e-05	0.000167096	ALLOA	Wald ratio	0.916318	0.841615	0.997652	0.04399	P4HB_P07237_OID21509_v1_Oncology.csv	UKBPPP	0.341462	P4HB_P07237_OID21509_v1_Oncology.csv:ALLOA:UKBPPP				FALSE	FALSE	FALSE
P4HB	UKBPPP;deCODE;Fenland	P4HB:AllOA	0.0258357	1.97795e-05	0.000167096	ALLOA	Wald ratio	1.01553	0.84102	1.22626	0.8727	4278_14_P4HB_Protein_disulfide_isomerase.csv	deCODE	0.982979	4278_14_P4HB_Protein_disulfide_isomerase.csv:ALLOA:deCODE				FALSE	FALSE	FALSE
P4HB	UKBPPP;deCODE;Fenland	P4HB:AllOA	0.0258357	1.97795e-05	0.000167096	ALLOA	Inverse variance weighted (correlation inc)	0.928728	0.878508	0.981817	0.00913441	Protein_disulfide_isomerase_4278_14.csv	Fenland	0.140161	Protein_disulfide_isomerase_4278_14.csv:ALLOA:Fenland				FALSE	FALSE	FALSE
P4HB	UKBPPP;deCODE;Fenland	P4HB:FingerOA	0.0643576	0.63608	0.900664	FINGER	Inverse variance weighted (correlation inc)	0.930703	0.702675	1.23273	0.61649	Protein_disulfide_isomerase_4278_14.csv	Fenland	0.970006	Protein_disulfide_isomerase_4278_14.csv:FINGER:Fenland				FALSE	FALSE	FALSE
P4HB	UKBPPP;deCODE;Fenland	P4HB:FingerOA	0.0643576	0.63608	0.900664	FINGER	Wald ratio	1.02241	0.387454	2.6979	0.9643	4278_14_P4HB_Protein_disulfide_isomerase.csv	deCODE	0.99286	4278_14_P4HB_Protein_disulfide_isomerase.csv:FINGER:deCODE				FALSE	FALSE	FALSE
P4HB	UKBPPP;deCODE;Fenland	P4HB:HandOA	0.00984236	0.715404	0.997994	HAND	Inverse variance weighted (correlation inc)	0.930626	0.788706	1.09808	0.394397	Protein_disulfide_isomerase_4278_14.csv	Fenland	0.889762	Protein_disulfide_isomerase_4278_14.csv:HAND:Fenland				FALSE	FALSE	FALSE
P4HB	UKBPPP;deCODE;Fenland	P4HB:HandOA	0.00984236	0.715404	0.997994	HAND	Wald ratio	0.804345	0.465351	1.39029	0.4355	4278_14_P4HB_Protein_disulfide_isomerase.csv	deCODE	0.956372	4278_14_P4HB_Protein_disulfide_isomerase.csv:HAND:deCODE				FALSE	FALSE	FALSE
P4HB	UKBPPP;deCODE;Fenland	P4HB:HandOA	0.00984236	0.715404	0.997994	HAND	Wald ratio	0.821493	0.639469	1.05533	0.1239	P4HB_P07237_OID21509_v1_Oncology.csv	UKBPPP	0.70916	P4HB_P07237_OID21509_v1_Oncology.csv:HAND:UKBPPP				FALSE	FALSE	FALSE
P4HB	UKBPPP;deCODE;Fenland	P4HB:HipOA	0.0130412	0.443577	0.694964	HIP	Wald ratio	1.08952	0.762765	1.55627	0.6374	4278_14_P4HB_Protein_disulfide_isomerase.csv	deCODE	0.921999	4278_14_P4HB_Protein_disulfide_isomerase.csv:HIP:deCODE				FALSE	FALSE	FALSE
P4HB	UKBPPP;deCODE;Fenland	P4HB:HipOA	0.0130412	0.443577	0.694964	HIP	Wald ratio	0.939794	0.80156	1.10187	0.4443	P4HB_P07237_OID21509_v1_Oncology.csv	UKBPPP	0.858825	P4HB_P07237_OID21509_v1_Oncology.csv:HIP:UKBPPP				FALSE	FALSE	FALSE
P4HB	UKBPPP;deCODE;Fenland	P4HB:HipOA	0.0130412	0.443577	0.694964	HIP	Inverse variance weighted (correlation inc)	0.923519	0.831061	1.02626	0.139324	Protein_disulfide_isomerase_4278_14.csv	Fenland	0.641658	Protein_disulfide_isomerase_4278_14.csv:HIP:Fenland				FALSE	FALSE	FALSE
P4HB	UKBPPP;deCODE;Fenland	P4HB:KneeHipOA	0.0176087	0.0714417	0.182191	KNEEHIP	Inverse variance weighted (correlation inc)	0.950942	0.873969	1.03469	0.242782	Protein_disulfide_isomerase_4278_14.csv	Fenland	0.708878	Protein_disulfide_isomerase_4278_14.csv:KNEEHIP:Fenland				FALSE	FALSE	FALSE
P4HB	UKBPPP;deCODE;Fenland	P4HB:KneeHipOA	0.0176087	0.0714417	0.182191	KNEEHIP	Wald ratio	1.1258	0.870309	1.4563	0.3669	4278_14_P4HB_Protein_disulfide_isomerase.csv	deCODE	0.800547	4278_14_P4HB_Protein_disulfide_isomerase.csv:KNEEHIP:deCODE				FALSE	FALSE	FALSE
P4HB	UKBPPP;deCODE;Fenland	P4HB:KneeHipOA	0.0176087	0.0714417	0.182191	KNEEHIP	Wald ratio	0.929049	0.82616	1.04475	0.2191	P4HB_P07237_OID21509_v1_Oncology.csv	UKBPPP	0.661768	P4HB_P07237_OID21509_v1_Oncology.csv:KNEEHIP:UKBPPP				FALSE	FALSE	FALSE
P4HB	UKBPPP;deCODE;Fenland	P4HB:KneeOA	0.0179708	0.114	0.31979	KNEE	Wald ratio	0.970545	0.853268	1.10394	0.6491	P4HB_P07237_OID21509_v1_Oncology.csv	UKBPPP	0.903997	P4HB_P07237_OID21509_v1_Oncology.csv:KNEE:UKBPPP				FALSE	FALSE	FALSE
P4HB	UKBPPP;deCODE;Fenland	P4HB:KneeOA	0.0179708	0.114	0.31979	KNEE	Wald ratio	1.10219	0.826968	1.46902	0.5068	4278_14_P4HB_Protein_disulfide_isomerase.csv	deCODE	0.869255	4278_14_P4HB_Protein_disulfide_isomerase.csv:KNEE:deCODE				FALSE	FALSE	FALSE
P4HB	UKBPPP;deCODE;Fenland	P4HB:KneeOA	0.0179708	0.114	0.31979	KNEE	Inverse variance weighted (correlation inc)	0.977056	0.891323	1.07104	0.620339	Protein_disulfide_isomerase_4278_14.csv	Fenland	0.89042	Protein_disulfide_isomerase_4278_14.csv:KNEE:Fenland				FALSE	FALSE	FALSE
P4HB	UKBPPP;deCODE;Fenland	P4HB:SpineOA	0.0342962	0.165606	0.478379	SPINE	Wald ratio	0.82718	0.691541	0.989423	0.03786	P4HB_P07237_OID21509_v1_Oncology.csv	UKBPPP	0.595845	P4HB_P07237_OID21509_v1_Oncology.csv:SPINE:UKBPPP				FALSE	FALSE	FALSE
P4HB	UKBPPP;deCODE;Fenland	P4HB:SpineOA	0.0342962	0.165606	0.478379	SPINE	Wald ratio	1.01065	0.6906	1.47903	0.9565	4278_14_P4HB_Protein_disulfide_isomerase.csv	deCODE	0.993008	4278_14_P4HB_Protein_disulfide_isomerase.csv:SPINE:deCODE				FALSE	FALSE	FALSE
P4HB	UKBPPP;deCODE;Fenland	P4HB:THR	0.08816	0.0417254	0.177435	THR	Wald ratio	1.23489	0.766256	1.99014	0.3862	4278_14_P4HB_Protein_disulfide_isomerase.csv	deCODE	0.829267	4278_14_P4HB_Protein_disulfide_isomerase.csv:THR:deCODE				FALSE	FALSE	FALSE
P4HB	UKBPPP;deCODE;Fenland	P4HB:THR	0.08816	0.0417254	0.177435	THR	Wald ratio	0.994267	0.809832	1.22071	0.9562	P4HB_P07237_OID21509_v1_Oncology.csv	UKBPPP	0.988657	P4HB_P07237_OID21509_v1_Oncology.csv:THR:UKBPPP				FALSE	FALSE	FALSE
P4HB	UKBPPP;deCODE;Fenland	P4HB:THR	0.08816	0.0417254	0.177435	THR	Inverse variance weighted (correlation inc)	0.985289	0.858879	1.13031	0.832458	Protein_disulfide_isomerase_4278_14.csv	Fenland	0.982675	Protein_disulfide_isomerase_4278_14.csv:THR:Fenland				FALSE	FALSE	FALSE
P4HB	UKBPPP;deCODE;Fenland	P4HB:ThumbOA	0.068403	0.302921	0.99602	THUMB	Wald ratio	0.743249	0.328248	1.68293	0.4767	4278_14_P4HB_Protein_disulfide_isomerase.csv	deCODE	0.905127	4278_14_P4HB_Protein_disulfide_isomerase.csv:THUMB:deCODE				FALSE	FALSE	FALSE
P4HB	UKBPPP;deCODE;Fenland	P4HB:ThumbOA	0.068403	0.302921	0.99602	THUMB	Inverse variance weighted (correlation inc)	0.876218	0.686309	1.11868	0.289052	Protein_disulfide_isomerase_4278_14.csv	Fenland	0.84508	Protein_disulfide_isomerase_4278_14.csv:THUMB:Fenland				FALSE	FALSE	FALSE
P4HB	UKBPPP;deCODE;Fenland	P4HB:ThumbOA	0.068403	0.302921	0.99602	THUMB	Inverse variance weighted (correlation inc)	0.905781	0.646944	1.26818	0.564391	P4HB_P07237_OID21509_v1_Oncology.csv	UKBPPP	0.928161	P4HB_P07237_OID21509_v1_Oncology.csv:THUMB:UKBPPP				FALSE	FALSE	FALSE
P4HB	UKBPPP;deCODE;Fenland	P4HB:TJR	0.0508963	0.0772795	0.278874	TJR	Wald ratio	0.955046	0.798323	1.14254	0.615	P4HB_P07237_OID21509_v1_Oncology.csv	UKBPPP	0.88493	P4HB_P07237_OID21509_v1_Oncology.csv:TJR:UKBPPP				FALSE	FALSE	FALSE
P4HB	UKBPPP;deCODE;Fenland	P4HB:TJR	0.0508963	0.0772795	0.278874	TJR	Wald ratio	1.24685	0.851001	1.82682	0.2576	4278_14_P4HB_Protein_disulfide_isomerase.csv	deCODE	0.721267	4278_14_P4HB_Protein_disulfide_isomerase.csv:TJR:deCODE				FALSE	FALSE	FALSE
P4HB	UKBPPP;deCODE;Fenland	P4HB:TJR	0.0508963	0.0772795	0.278874	TJR	Inverse variance weighted (correlation inc)	1.00044	0.875404	1.14333	0.994881	Protein_disulfide_isomerase_4278_14.csv	Fenland	0.997262	Protein_disulfide_isomerase_4278_14.csv:TJR:Fenland				FALSE	FALSE	FALSE
P4HB	UKBPPP;deCODE;Fenland	P4HB:TKR	0.0208993	0.600191	0.959865	TKR	Wald ratio	1.23014	0.754701	2.0051	0.406	4278_14_P4HB_Protein_disulfide_isomerase.csv	deCODE	0.797765	4278_14_P4HB_Protein_disulfide_isomerase.csv:TKR:deCODE				FALSE	FALSE	FALSE
P4HB	UKBPPP;deCODE;Fenland	P4HB:TKR	0.0208993	0.600191	0.959865	TKR	Wald ratio	1.04587	0.837301	1.30638	0.6927	P4HB_P07237_OID21509_v1_Oncology.csv	UKBPPP	0.941139	P4HB_P07237_OID21509_v1_Oncology.csv:TKR:UKBPPP				FALSE	FALSE	FALSE
P4HB	UKBPPP;deCODE;Fenland	P4HB:TKR	0.0208993	0.600191	0.959865	TKR	Inverse variance weighted (correlation inc)	1.08442	0.921278	1.27644	0.329913	Protein_disulfide_isomerase_4278_14.csv	Fenland	0.774216	Protein_disulfide_isomerase_4278_14.csv:TKR:Fenland				FALSE	FALSE	FALSE
PA2G4	deCODE;Fenland														NA:NA:NA
PABPC3	deCODE;Fenland														NA:NA:NA
PABPC4	deCODE;Fenland														NA:NA:NA
PABPN1	deCODE;Fenland														NA:NA:NA
PACAP	deCODE														NA:NA:NA
PACS2	UKBPPP	PACS2:AllOA	0.0209923	0.0191692	0.0512173	ALLOA	Inverse variance weighted (correlation inc)	1.01018	0.975432	1.04617	0.5705	PACS2_Q86VP3_OID30186_v1_Cardiometabolic_II.csv	UKBPPP	0.881466	PACS2_Q86VP3_OID30186_v1_Cardiometabolic_II.csv:ALLOA:UKBPPP				FALSE	FALSE	FALSE
PACS2	UKBPPP	PACS2:FingerOA	0.233814	0.245498	0.779196	FINGER							UKB		NA:FINGER:UKB					FALSE	FALSE
PACS2	UKBPPP	PACS2:HandOA	0.0044263	0.911798	0.997994	HAND	Inverse variance weighted (correlation inc)	1.10947	0.999861	1.2311	0.0503022	PACS2_Q86VP3_OID30186_v1_Cardiometabolic_II.csv	UKBPPP	0.583826	PACS2_Q86VP3_OID30186_v1_Cardiometabolic_II.csv:HAND:UKBPPP				FALSE	FALSE	FALSE
PACS2	UKBPPP	PACS2:HipOA	0.0361792	0.151028	0.439697	HIP	Inverse variance weighted (correlation inc)	0.970239	0.901898	1.04376	0.417519	PACS2_Q86VP3_OID30186_v1_Cardiometabolic_II.csv	UKBPPP	0.842824	PACS2_Q86VP3_OID30186_v1_Cardiometabolic_II.csv:HIP:UKBPPP				FALSE	FALSE	FALSE
PACS2	UKBPPP	PACS2:KneeHipOA	0.0397238	0.00600845	0.0345723	KNEEHIP	Inverse variance weighted (correlation inc)	1.02423	0.968508	1.08315	0.40161	PACS2_Q86VP3_OID30186_v1_Cardiometabolic_II.csv	UKBPPP	0.805165	PACS2_Q86VP3_OID30186_v1_Cardiometabolic_II.csv:KNEEHIP:UKBPPP				FALSE	FALSE	FALSE
PACS2	UKBPPP	PACS2:KneeOA	0.0344781	0.0405147	0.178619	KNEE	Inverse variance weighted (correlation inc)	1.02827	0.97224	1.08752	0.329495	PACS2_Q86VP3_OID30186_v1_Cardiometabolic_II.csv	UKBPPP	0.76231	PACS2_Q86VP3_OID30186_v1_Cardiometabolic_II.csv:KNEE:UKBPPP				FALSE	FALSE	FALSE
PACS2	UKBPPP	PACS2:SpineOA	-0.0313334	0.392159	0.717771	SPINE	Inverse variance weighted (correlation inc)	1.0128	0.946512	1.08374	0.71262	PACS2_Q86VP3_OID30186_v1_Cardiometabolic_II.csv	UKBPPP	0.964848	PACS2_Q86VP3_OID30186_v1_Cardiometabolic_II.csv:SPINE:UKBPPP				FALSE	FALSE	FALSE
PACS2	UKBPPP	PACS2:THR	0.161536	0.0117178	0.105124	THR	Inverse variance weighted (correlation inc)	0.952102	0.859429	1.05477	0.347496	PACS2_Q86VP3_OID30186_v1_Cardiometabolic_II.csv	UKBPPP	0.822962	PACS2_Q86VP3_OID30186_v1_Cardiometabolic_II.csv:THR:UKBPPP				FALSE	FALSE	FALSE
PACS2	UKBPPP	PACS2:ThumbOA	0.118944	0.226214	0.99602	THUMB	Inverse variance weighted (correlation inc)	1.25688	1.07176	1.47398	0.00491565	PACS2_Q86VP3_OID30186_v1_Cardiometabolic_II.csv	UKBPPP	0.411578	PACS2_Q86VP3_OID30186_v1_Cardiometabolic_II.csv:THUMB:UKBPPP				FALSE	FALSE	FALSE
PACS2	UKBPPP	PACS2:TJR	0.10868	0.0108171	0.0943836	TJR	Inverse variance weighted (correlation inc)	1.01699	0.936959	1.10386	0.687007	PACS2_Q86VP3_OID30186_v1_Cardiometabolic_II.csv	UKBPPP	0.908209	PACS2_Q86VP3_OID30186_v1_Cardiometabolic_II.csv:TJR:UKBPPP				FALSE	FALSE	FALSE
PACS2	UKBPPP	PACS2:TKR	0.0734647	0.213264	0.783127	TKR	Inverse variance weighted (correlation inc)	1.0065	0.911409	1.11151	0.898187	PACS2_Q86VP3_OID30186_v1_Cardiometabolic_II.csv	UKBPPP	0.982281	PACS2_Q86VP3_OID30186_v1_Cardiometabolic_II.csv:TKR:UKBPPP				FALSE	FALSE	FALSE
PACSIN1	deCODE;Fenland														NA:NA:NA
PACSIN3	deCODE;Fenland	PACSIN3:AllOA				ALLOA	Inverse variance weighted (correlation inc)	1.06946	1.01644	1.12525	0.00963734	PACN3_14674_63.csv	Fenland	0.143183	PACN3_14674_63.csv:ALLOA:Fenland				FALSE
PACSIN3	deCODE;Fenland	PACSIN3:FingerOA				FINGER	Inverse variance weighted (correlation inc)	1.27427	0.973489	1.66798	0.0776642	PACN3_14674_63.csv	Fenland	0.804865	PACN3_14674_63.csv:FINGER:Fenland				FALSE
PACSIN3	deCODE;Fenland	PACSIN3:HandOA				HAND	Inverse variance weighted (correlation inc)	1.09761	0.941951	1.27899	0.232637	PACN3_14674_63.csv	Fenland	0.809696	PACN3_14674_63.csv:HAND:Fenland				FALSE
PACSIN3	deCODE;Fenland	PACSIN3:HipOA				HIP	Inverse variance weighted (correlation inc)	1.17616	1.06864	1.29449	0.000909273	PACN3_14674_63.csv	Fenland	0.0460597	PACN3_14674_63.csv:HIP:Fenland	Colocalization not detected	0.0170005	0.0182783	TRUE
PACSIN3	deCODE;Fenland	PACSIN3:KneeHipOA				KNEEHIP	Inverse variance weighted (correlation inc)	1.08997	1.0159	1.16943	0.016418	PACN3_14674_63.csv	Fenland	0.219925	PACN3_14674_63.csv:KNEEHIP:Fenland				FALSE
PACSIN3	deCODE;Fenland	PACSIN3:KneeOA				KNEE	Inverse variance weighted (correlation inc)	1.05813	0.980884	1.14146	0.144033	PACN3_14674_63.csv	Fenland	0.593757	PACN3_14674_63.csv:KNEE:Fenland				FALSE
PACSIN3	deCODE;Fenland	PACSIN3:THR				THR	Inverse variance weighted (correlation inc)	1.25056	1.10147	1.41982	0.000555828	PACN3_14674_63.csv	Fenland	0.0297447	PACN3_14674_63.csv:THR:Fenland	Colocalization not detected	0.0757537	0.119227	TRUE
PACSIN3	deCODE;Fenland	PACSIN3:ThumbOA				THUMB	Inverse variance weighted (correlation inc)	0.985052	0.778555	1.24632	0.900144	PACN3_14674_63.csv	Fenland	0.986938	PACN3_14674_63.csv:THUMB:Fenland				FALSE
PACSIN3	deCODE;Fenland	PACSIN3:TJR				TJR	Inverse variance weighted (correlation inc)	1.16659	1.04874	1.29769	0.00457103	PACN3_14674_63.csv	Fenland	0.110916	PACN3_14674_63.csv:TJR:Fenland				FALSE
PACSIN3	deCODE;Fenland	PACSIN3:TKR				TKR	Inverse variance weighted (correlation inc)	1.06719	0.935971	1.2168	0.331319	PACN3_14674_63.csv	Fenland	0.774216	PACN3_14674_63.csv:TKR:Fenland				FALSE
PADI2	UKBPPP	PADI2:AllOA	0.0178422	0.0408308	0.0909667	ALLOA	Inverse variance weighted (correlation inc)	1.00673	0.961909	1.05364	0.772866	PADI2_Q9Y2J8_OID20467_v1_Inflammation.csv	UKBPPP	0.946864	PADI2_Q9Y2J8_OID20467_v1_Inflammation.csv:ALLOA:UKBPPP				FALSE	FALSE	FALSE
PADI2	UKBPPP	PADI2:FingerOA	0.223327	0.254413	0.780136	FINGER							UKB		NA:FINGER:UKB					FALSE	FALSE
PADI2	UKBPPP	PADI2:HandOA	0.00646363	0.868004	0.997994	HAND	Inverse variance weighted (correlation inc)	0.961417	0.830639	1.11279	0.59788	PADI2_Q9Y2J8_OID20467_v1_Inflammation.csv	UKBPPP	0.953326	PADI2_Q9Y2J8_OID20467_v1_Inflammation.csv:HAND:UKBPPP				FALSE	FALSE	FALSE
PADI2	UKBPPP	PADI2:HipOA	-0.00102191	0.966761	0.989093	HIP	Inverse variance weighted (correlation inc)	1.0646	0.979211	1.15744	0.142236	PADI2_Q9Y2J8_OID20467_v1_Inflammation.csv	UKBPPP	0.605812	PADI2_Q9Y2J8_OID20467_v1_Inflammation.csv:HIP:UKBPPP				FALSE	FALSE	FALSE
PADI2	UKBPPP	PADI2:KneeHipOA	0.0151162	0.282788	0.458707	KNEEHIP	Inverse variance weighted (correlation inc)	1.0202	0.946174	1.10003	0.602769	PADI2_Q9Y2J8_OID20467_v1_Inflammation.csv	UKBPPP	0.891411	PADI2_Q9Y2J8_OID20467_v1_Inflammation.csv:KNEEHIP:UKBPPP				FALSE	FALSE	FALSE
PADI2	UKBPPP	PADI2:KneeOA	0.021587	0.187599	0.430573	KNEE	Inverse variance weighted (correlation inc)	1.00829	0.943649	1.07735	0.807103	PADI2_Q9Y2J8_OID20467_v1_Inflammation.csv	UKBPPP	0.952474	PADI2_Q9Y2J8_OID20467_v1_Inflammation.csv:KNEE:UKBPPP				FALSE	FALSE	FALSE
PADI2	UKBPPP	PADI2:SpineOA	0.0717579	0.0440628	0.212984	SPINE	Inverse variance weighted (correlation inc)	1.05459	0.952667	1.16743	0.305365	PADI2_Q9Y2J8_OID20467_v1_Inflammation.csv	UKBPPP	0.845722	PADI2_Q9Y2J8_OID20467_v1_Inflammation.csv:SPINE:UKBPPP				FALSE	FALSE	FALSE
PADI2	UKBPPP	PADI2:THR	-0.0199019	0.749689	0.878699	THR	Inverse variance weighted (correlation inc)	1.08593	0.97585	1.20843	0.130607	PADI2_Q9Y2J8_OID20467_v1_Inflammation.csv	UKBPPP	0.6095	PADI2_Q9Y2J8_OID20467_v1_Inflammation.csv:THR:UKBPPP				FALSE	FALSE	FALSE
PADI2	UKBPPP	PADI2:ThumbOA	0.0644207	0.500686	0.99602	THUMB	Inverse variance weighted (correlation inc)	0.979736	0.793833	1.20917	0.848763	PADI2_Q9Y2J8_OID20467_v1_Inflammation.csv	UKBPPP	0.977624	PADI2_Q9Y2J8_OID20467_v1_Inflammation.csv:THUMB:UKBPPP				FALSE	FALSE	FALSE
PADI2	UKBPPP	PADI2:TJR	0.00590229	0.886921	0.951366	TJR	Inverse variance weighted (correlation inc)	1.07856	0.973295	1.1952	0.148916	PADI2_Q9Y2J8_OID20467_v1_Inflammation.csv	UKBPPP	0.590213	PADI2_Q9Y2J8_OID20467_v1_Inflammation.csv:TJR:UKBPPP				FALSE	FALSE	FALSE
PADI2	UKBPPP	PADI2:TKR	0.0380285	0.508002	0.950749	TKR	Inverse variance weighted (correlation inc)	1.01145	0.885879	1.15481	0.866353	PADI2_Q9Y2J8_OID20467_v1_Inflammation.csv	UKBPPP	0.982145	PADI2_Q9Y2J8_OID20467_v1_Inflammation.csv:TKR:UKBPPP				FALSE	FALSE	FALSE
PADI4	UKBPPP	PADI4:AllOA	-0.0217363	0.0594136	0.123255	ALLOA	Inverse variance weighted (correlation inc)	0.996232	0.980473	1.01224	0.642649	PADI4_Q9UM07_OID20832_v1_Neurology.csv	UKBPPP	0.901111	PADI4_Q9UM07_OID20832_v1_Neurology.csv:ALLOA:UKBPPP				FALSE	FALSE	FALSE
PADI4	UKBPPP	PADI4:FingerOA	-0.358691	0.166075	0.757919	FINGER							UKB		NA:FINGER:UKB					FALSE	FALSE
PADI4	UKBPPP	PADI4:HandOA	0.0300243	0.559168	0.997994	HAND	Inverse variance weighted (correlation inc)	0.955776	0.910593	1.0032	0.0671495	PADI4_Q9UM07_OID20832_v1_Neurology.csv	UKBPPP	0.613269	PADI4_Q9UM07_OID20832_v1_Neurology.csv:HAND:UKBPPP				FALSE	FALSE	FALSE
PADI4	UKBPPP	PADI4:HipOA	0.0153586	0.635619	0.825766	HIP	Inverse variance weighted (correlation inc)	1.01332	0.97537	1.05274	0.496881	PADI4_Q9UM07_OID20832_v1_Neurology.csv	UKBPPP	0.872085	PADI4_Q9UM07_OID20832_v1_Neurology.csv:HIP:UKBPPP				FALSE	FALSE	FALSE
PADI4	UKBPPP	PADI4:KneeHipOA	-0.0154403	0.406512	0.584186	KNEEHIP	Inverse variance weighted (correlation inc)	0.999321	0.976539	1.02263	0.953973	PADI4_Q9UM07_OID20832_v1_Neurology.csv	UKBPPP	0.992061	PADI4_Q9UM07_OID20832_v1_Neurology.csv:KNEEHIP:UKBPPP				FALSE	FALSE	FALSE
PADI4	UKBPPP	PADI4:KneeOA	-0.0270786	0.21109	0.456851	KNEE	Inverse variance weighted (correlation inc)	0.999195	0.973047	1.02605	0.952506	PADI4_Q9UM07_OID20832_v1_Neurology.csv	UKBPPP	0.992013	PADI4_Q9UM07_OID20832_v1_Neurology.csv:KNEE:UKBPPP				FALSE	FALSE	FALSE
PADI4	UKBPPP	PADI4:SpineOA	0.0461914	0.326792	0.663952	SPINE	Inverse variance weighted (correlation inc)	0.988435	0.952693	1.02552	0.535906	PADI4_Q9UM07_OID20832_v1_Neurology.csv	UKBPPP	0.912416	PADI4_Q9UM07_OID20832_v1_Neurology.csv:SPINE:UKBPPP				FALSE	FALSE	FALSE
PADI4	UKBPPP	PADI4:THR	-0.030033	0.71566	0.861329	THR	Inverse variance weighted (correlation inc)	0.990221	0.944969	1.03764	0.680509	PADI4_Q9UM07_OID20832_v1_Neurology.csv	UKBPPP	0.959551	PADI4_Q9UM07_OID20832_v1_Neurology.csv:THR:UKBPPP				FALSE	FALSE	FALSE
PADI4	UKBPPP	PADI4:ThumbOA	0.149484	0.237109	0.99602	THUMB	Inverse variance weighted (correlation inc)	0.923466	0.854673	0.997797	0.0438164	PADI4_Q9UM07_OID20832_v1_Neurology.csv	UKBPPP	0.620192	PADI4_Q9UM07_OID20832_v1_Neurology.csv:THUMB:UKBPPP				FALSE	FALSE	FALSE
PADI4	UKBPPP	PADI4:TJR	-0.0408388	0.45663	0.686589	TJR	Inverse variance weighted (correlation inc)	0.999338	0.960888	1.03933	0.973603	PADI4_Q9UM07_OID20832_v1_Neurology.csv	UKBPPP	0.990456	PADI4_Q9UM07_OID20832_v1_Neurology.csv:TJR:UKBPPP				FALSE	FALSE	FALSE
PADI4	UKBPPP	PADI4:TKR	-0.0568419	0.454106	0.940601	TKR	Inverse variance weighted (correlation inc)	1.01435	0.973888	1.05649	0.492686	PADI4_Q9UM07_OID20832_v1_Neurology.csv	UKBPPP	0.863986	PADI4_Q9UM07_OID20832_v1_Neurology.csv:TKR:UKBPPP				FALSE	FALSE	FALSE
PAEP	UKBPPP;deCODE;Fenland	PAEP:AllOA	0.0129355	0.529014	0.657447	ALLOA	Inverse variance weighted (correlation inc)	1.00317	0.994903	1.0115	0.453907	PAEP_P09466_OID20925_v1_Neurology.csv	UKBPPP	0.834393	PAEP_P09466_OID20925_v1_Neurology.csv:ALLOA:UKBPPP				FALSE	FALSE	TRUE
PAEP	UKBPPP;deCODE;Fenland	PAEP:FingerOA	-0.239319	0.604105	0.900168	FINGER							UKB		NA:FINGER:UKB					FALSE	TRUE
PAEP	UKBPPP;deCODE;Fenland	PAEP:HandOA	-0.184121	0.0444365	0.997994	HAND	Inverse variance weighted (correlation inc)	1.01229	0.989296	1.03582	0.29744	PAEP_P09466_OID20925_v1_Neurology.csv	UKBPPP	0.833425	PAEP_P09466_OID20925_v1_Neurology.csv:HAND:UKBPPP				FALSE	FALSE	TRUE
CXCL9	UKBPPP;deCODE;Fenland	CXCL9:TJR	0.168418	0.000629692	0.0149641	TJR	Inverse variance weighted (correlation inc)	0.950557	0.859135	1.05171	0.325687	CXCL9_Q07325_OID20675_v1_Inflammation.csv	UKBPPP	0.768166	CXCL9_Q07325_OID20675_v1_Inflammation.csv:TJR:UKBPPP				FALSE	TRUE	TRUE
CXCL9	UKBPPP;deCODE;Fenland	CXCL9:TJR	0.168418	0.000629692	0.0149641	TJR	Wald ratio	0.980739	0.825765	1.1648	0.8246	MIG_9188_119.csv	Fenland	0.958889	MIG_9188_119.csv:TJR:Fenland				FALSE	TRUE	TRUE
CNDP1	UKBPPP;deCODE;Fenland	CNDP1:HipOA	-0.067971	0.000727812	0.0150879	HIP	Inverse variance weighted (correlation inc)	1.00541	0.982092	1.02928	0.652196	CNDP1_Q96KN2_OID20347_v1_Cardiometabolic.csv	UKBPPP	0.921598	CNDP1_Q96KN2_OID20347_v1_Cardiometabolic.csv:HIP:UKBPPP				FALSE	TRUE	TRUE
PAEP	UKBPPP;deCODE;Fenland	PAEP:SpineOA	0.0105598	0.899896	0.961721	SPINE	Inverse variance weighted (correlation inc)	0.995918	0.978102	1.01406	0.656966	PAEP_P09466_OID20925_v1_Neurology.csv	UKBPPP	0.963131	PAEP_P09466_OID20925_v1_Neurology.csv:SPINE:UKBPPP				FALSE	FALSE	TRUE
PAEP	UKBPPP;deCODE;Fenland	PAEP:THR	0.439124	0.00280036	0.0564818	THR	Inverse variance weighted (correlation inc)	1.01981	1.00137	1.03859	0.035092	PAEP_P09466_OID20925_v1_Neurology.csv	UKBPPP	0.373339	PAEP_P09466_OID20925_v1_Neurology.csv:THR:UKBPPP				FALSE	FALSE	TRUE
PAEP	UKBPPP;deCODE;Fenland	PAEP:ThumbOA	0.0220848	0.921923	0.99602	THUMB	Inverse variance weighted (correlation inc)	1.03075	0.996252	1.06645	0.0811901	PAEP_P09466_OID20925_v1_Neurology.csv	UKBPPP	0.708764	PAEP_P09466_OID20925_v1_Neurology.csv:THUMB:UKBPPP				FALSE	FALSE	TRUE
CNDP1	UKBPPP;deCODE;Fenland	CNDP1:HipOA	-0.067971	0.000727812	0.0150879	HIP	Inverse variance weighted (correlation inc)	1.00514	0.983384	1.02737	0.646276	5456_59_CNDP1_CNDP1.csv	deCODE	0.925053	5456_59_CNDP1_CNDP1.csv:HIP:deCODE				FALSE	TRUE	TRUE
CNDP1	UKBPPP;deCODE;Fenland	CNDP1:HipOA	-0.067971	0.000727812	0.0150879	HIP	Inverse variance weighted (correlation inc)	1.0074	0.984659	1.03067	0.526737	CNDP1_5456_59.csv	Fenland	0.881142	CNDP1_5456_59.csv:HIP:Fenland				FALSE	TRUE	TRUE
PAF	deCODE														NA:NA:NA
PAFAH1B2	deCODE;Fenland														NA:NA:NA
PAFAH1B3	UKBPPP;deCODE;Fenland	PAFAH1B3:AllOA	-0.00290743	0.865894	0.925414	ALLOA							UKB		NA:ALLOA:UKB					FALSE	FALSE
PAFAH1B3	UKBPPP;deCODE;Fenland	PAFAH1B3:FingerOA	0.477246	0.217203	0.778095	FINGER							UKB		NA:FINGER:UKB					FALSE	FALSE
PAFAH1B3	UKBPPP;deCODE;Fenland	PAFAH1B3:HandOA	-0.062014	0.419151	0.997994	HAND							UKB		NA:HAND:UKB					FALSE	FALSE
PAFAH1B3	UKBPPP;deCODE;Fenland	PAFAH1B3:HipOA	0.0286499	0.553904	0.768644	HIP							UKB		NA:HIP:UKB					FALSE	FALSE
PAFAH1B3	UKBPPP;deCODE;Fenland	PAFAH1B3:KneeHipOA	-0.00761771	0.783874	0.87021	KNEEHIP							UKB		NA:KNEEHIP:UKB					FALSE	FALSE
PAFAH1B3	UKBPPP;deCODE;Fenland	PAFAH1B3:KneeOA	-0.0356792	0.269765	0.519106	KNEE							UKB		NA:KNEE:UKB					FALSE	FALSE
PAFAH1B3	UKBPPP;deCODE;Fenland	PAFAH1B3:SpineOA	-0.0973386	0.16641	0.478756	SPINE							UKB		NA:SPINE:UKB					FALSE	FALSE
PAFAH1B3	UKBPPP;deCODE;Fenland	PAFAH1B3:THR	0.144389	0.240876	0.486749	THR							UKB		NA:THR:UKB					FALSE	FALSE
PAFAH1B3	UKBPPP;deCODE;Fenland	PAFAH1B3:ThumbOA	0.122401	0.516805	0.99602	THUMB							UKB		NA:THUMB:UKB					FALSE	FALSE
PAFAH1B3	UKBPPP;deCODE;Fenland	PAFAH1B3:TJR	0.152656	0.0623932	0.251595	TJR							UKB		NA:TJR:UKB					FALSE	FALSE
PAFAH1B3	UKBPPP;deCODE;Fenland	PAFAH1B3:TKR	0.0958556	0.397891	0.918932	TKR							UKB		NA:TKR:UKB					FALSE	FALSE
PAFAH2	UKBPPP;deCODE;Fenland	PAFAH2:AllOA	0.0270887	0.000128476	0.000875373	ALLOA	Inverse variance weighted (correlation inc)	0.93361	0.856593	1.01755	0.117838	PAFAH2_Q99487_OID31286_v1_Oncology_II.csv	UKBPPP	0.537632	PAFAH2_Q99487_OID31286_v1_Oncology_II.csv:ALLOA:UKBPPP				FALSE	FALSE	FALSE
PAFAH2	UKBPPP;deCODE;Fenland	PAFAH2:AllOA	0.0270887	0.000128476	0.000875373	ALLOA	Wald ratio	1.02304	0.888892	1.17742	0.7508	18914_188_PAFAH2_PAFA2.csv	deCODE	0.95954	18914_188_PAFAH2_PAFA2.csv:ALLOA:deCODE				FALSE	FALSE	FALSE
PAFAH2	UKBPPP;deCODE;Fenland	PAFAH2:FingerOA	0.277962	0.0802499	0.757919	FINGER	Wald ratio	0.926256	0.427998	2.00457	0.8458	18914_188_PAFAH2_PAFA2.csv	deCODE	0.987015	18914_188_PAFAH2_PAFA2.csv:FINGER:deCODE				FALSE	FALSE	FALSE
PAFAH2	UKBPPP;deCODE;Fenland	PAFAH2:HandOA	-0.0192192	0.542274	0.997994	HAND	Wald ratio	1.23003	0.804631	1.88033	0.339	18914_188_PAFAH2_PAFA2.csv	deCODE	0.925693	18914_188_PAFAH2_PAFA2.csv:HAND:deCODE				FALSE	FALSE	FALSE
PAFAH2	UKBPPP;deCODE;Fenland	PAFAH2:HandOA	-0.0192192	0.542274	0.997994	HAND	Inverse variance weighted (correlation inc)	0.880652	0.696387	1.11368	0.288646	PAFAH2_Q99487_OID31286_v1_Oncology_II.csv	UKBPPP	0.833425	PAFAH2_Q99487_OID31286_v1_Oncology_II.csv:HAND:UKBPPP				FALSE	FALSE	FALSE
PAFAH2	UKBPPP;deCODE;Fenland	PAFAH2:HipOA	0.0456069	0.0218276	0.14977	HIP	Inverse variance weighted (correlation inc)	0.93727	0.795788	1.1039	0.437771	PAFAH2_Q99487_OID31286_v1_Oncology_II.csv	UKBPPP	0.858825	PAFAH2_Q99487_OID31286_v1_Oncology_II.csv:HIP:UKBPPP				FALSE	FALSE	FALSE
PAFAH2	UKBPPP;deCODE;Fenland	PAFAH2:HipOA	0.0456069	0.0218276	0.14977	HIP	Wald ratio	0.947593	0.724898	1.2387	0.6937	18914_188_PAFAH2_PAFA2.csv	deCODE	0.937995	18914_188_PAFAH2_PAFA2.csv:HIP:deCODE				FALSE	FALSE	FALSE
PAFAH2	UKBPPP;deCODE;Fenland	PAFAH2:KneeHipOA	0.0351174	0.00209009	0.0166467	KNEEHIP	Inverse variance weighted (correlation inc)	0.936599	0.83534	1.05013	0.261847	PAFAH2_Q99487_OID31286_v1_Oncology_II.csv	UKBPPP	0.696229	PAFAH2_Q99487_OID31286_v1_Oncology_II.csv:KNEEHIP:UKBPPP				FALSE	FALSE	FALSE
PAFAH2	UKBPPP;deCODE;Fenland	PAFAH2:KneeHipOA	0.0351174	0.00209009	0.0166467	KNEEHIP	Wald ratio	1.00623	0.826389	1.22521	0.9507	18914_188_PAFAH2_PAFA2.csv	deCODE	0.990722	18914_188_PAFAH2_PAFA2.csv:KNEEHIP:deCODE				FALSE	FALSE	FALSE
PAFAH2	UKBPPP;deCODE;Fenland	PAFAH2:KneeOA	0.0295356	0.0261975	0.139482	KNEE	Wald ratio	1.05531	0.852623	1.30617	0.6208	18914_188_PAFAH2_PAFA2.csv	deCODE	0.899656	18914_188_PAFAH2_PAFA2.csv:KNEE:deCODE				FALSE	FALSE	FALSE
PAFAH2	UKBPPP;deCODE;Fenland	PAFAH2:KneeOA	0.0295356	0.0261975	0.139482	KNEE	Inverse variance weighted (correlation inc)	0.91687	0.805574	1.04354	0.18869	PAFAH2_Q99487_OID31286_v1_Oncology_II.csv	UKBPPP	0.626511	PAFAH2_Q99487_OID31286_v1_Oncology_II.csv:KNEE:UKBPPP				FALSE	FALSE	FALSE
PAFAH2	UKBPPP;deCODE;Fenland	PAFAH2:SpineOA	0.0174147	0.546802	0.79478	SPINE	Wald ratio	1.1488	0.851044	1.55073	0.3648	18914_188_PAFAH2_PAFA2.csv	deCODE	0.936628	18914_188_PAFAH2_PAFA2.csv:SPINE:deCODE				FALSE	FALSE	FALSE
PAFAH2	UKBPPP;deCODE;Fenland	PAFAH2:SpineOA	0.0174147	0.546802	0.79478	SPINE	Inverse variance weighted (correlation inc)	0.907814	0.766783	1.07478	0.261533	PAFAH2_Q99487_OID31286_v1_Oncology_II.csv	UKBPPP	0.814278	PAFAH2_Q99487_OID31286_v1_Oncology_II.csv:SPINE:UKBPPP				FALSE	FALSE	FALSE
PAFAH2	UKBPPP;deCODE;Fenland	PAFAH2:THR	0.12468	0.0137082	0.113777	THR	Wald ratio	0.939778	0.651853	1.35488	0.7393	18914_188_PAFAH2_PAFA2.csv	deCODE	0.971211	18914_188_PAFAH2_PAFA2.csv:THR:deCODE				FALSE	FALSE	FALSE
PAFAH2	UKBPPP;deCODE;Fenland	PAFAH2:THR	0.12468	0.0137082	0.113777	THR	Inverse variance weighted (correlation inc)	0.99057	0.775343	1.26554	0.939573	PAFAH2_Q99487_OID31286_v1_Oncology_II.csv	UKBPPP	0.988657	PAFAH2_Q99487_OID31286_v1_Oncology_II.csv:THR:UKBPPP				FALSE	FALSE	FALSE
PAFAH2	UKBPPP;deCODE;Fenland	PAFAH2:ThumbOA	0.0720894	0.352753	0.99602	THUMB	Inverse variance weighted (correlation inc)	0.815616	0.544451	1.22184	0.322965	PAFAH2_Q99487_OID31286_v1_Oncology_II.csv	UKBPPP	0.844097	PAFAH2_Q99487_OID31286_v1_Oncology_II.csv:THUMB:UKBPPP				FALSE	FALSE	FALSE
PAFAH2	UKBPPP;deCODE;Fenland	PAFAH2:ThumbOA	0.0720894	0.352753	0.99602	THUMB	Wald ratio	1.09085	0.558391	2.13104	0.7991	18914_188_PAFAH2_PAFA2.csv	deCODE	0.977745	18914_188_PAFAH2_PAFA2.csv:THUMB:deCODE				FALSE	FALSE	FALSE
PAFAH2	UKBPPP;deCODE;Fenland	PAFAH2:TJR	0.0861314	0.0104975	0.0935136	TJR	Wald ratio	0.865085	0.64175	1.16614	0.3415	18914_188_PAFAH2_PAFA2.csv	deCODE	0.774771	18914_188_PAFAH2_PAFA2.csv:TJR:deCODE				FALSE	FALSE	FALSE
PAFAH2	UKBPPP;deCODE;Fenland	PAFAH2:TJR	0.0861314	0.0104975	0.0935136	TJR	Inverse variance weighted (correlation inc)	0.929495	0.755436	1.14366	0.489485	PAFAH2_Q99487_OID31286_v1_Oncology_II.csv	UKBPPP	0.84046	PAFAH2_Q99487_OID31286_v1_Oncology_II.csv:TJR:UKBPPP				FALSE	FALSE	FALSE
PAFAH2	UKBPPP;deCODE;Fenland	PAFAH2:TKR	0.0464507	0.318734	0.888141	TKR	Wald ratio	0.907276	0.622267	1.32283	0.613	18914_188_PAFAH2_PAFA2.csv	deCODE	0.891282	18914_188_PAFAH2_PAFA2.csv:TKR:deCODE				FALSE	FALSE	FALSE
PAFAH2	UKBPPP;deCODE;Fenland	PAFAH2:TKR	0.0464507	0.318734	0.888141	TKR	Inverse variance weighted (correlation inc)	0.850967	0.658691	1.09937	0.216828	PAFAH2_Q99487_OID31286_v1_Oncology_II.csv	UKBPPP	0.699026	PAFAH2_Q99487_OID31286_v1_Oncology_II.csv:TKR:UKBPPP				FALSE	FALSE	FALSE
PAG1	UKBPPP	PAG1:AllOA	0.0336538	7.39702e-05	0.000540537	ALLOA	Inverse variance weighted (correlation inc)	0.985323	0.916276	1.05957	0.689984	PAG1_Q9NWQ8_OID20108_v1_Cardiometabolic.csv	UKBPPP	0.92282	PAG1_Q9NWQ8_OID20108_v1_Cardiometabolic.csv:ALLOA:UKBPPP				FALSE	FALSE	FALSE
PAG1	UKBPPP	PAG1:FingerOA	0.240538	0.207328	0.778095	FINGER							UKB		NA:FINGER:UKB					FALSE	FALSE
PAG1	UKBPPP	PAG1:HandOA	0.0134671	0.72207	0.997994	HAND	Inverse variance weighted (correlation inc)	0.975249	0.828102	1.14854	0.763916	PAG1_Q9NWQ8_OID20108_v1_Cardiometabolic.csv	UKBPPP	0.960151	PAG1_Q9NWQ8_OID20108_v1_Cardiometabolic.csv:HAND:UKBPPP				FALSE	FALSE	FALSE
PAG1	UKBPPP	PAG1:HipOA	0.0214416	0.369117	0.64324	HIP	Inverse variance weighted (correlation inc)	1.03326	0.918696	1.1621	0.585301	PAG1_Q9NWQ8_OID20108_v1_Cardiometabolic.csv	UKBPPP	0.90365	PAG1_Q9NWQ8_OID20108_v1_Cardiometabolic.csv:HIP:UKBPPP				FALSE	FALSE	FALSE
PAG1	UKBPPP	PAG1:KneeHipOA	0.0348033	0.0110735	0.0523749	KNEEHIP	Inverse variance weighted (correlation inc)	0.967685	0.876377	1.06851	0.515953	PAG1_Q9NWQ8_OID20108_v1_Cardiometabolic.csv	UKBPPP	0.867508	PAG1_Q9NWQ8_OID20108_v1_Cardiometabolic.csv:KNEEHIP:UKBPPP				FALSE	FALSE	FALSE
PAG1	UKBPPP	PAG1:KneeOA	0.032815	0.0396204	0.176272	KNEE	Inverse variance weighted (correlation inc)	0.932734	0.816234	1.06586	0.30632	PAG1_Q9NWQ8_OID20108_v1_Cardiometabolic.csv	UKBPPP	0.750848	PAG1_Q9NWQ8_OID20108_v1_Cardiometabolic.csv:KNEE:UKBPPP				FALSE	FALSE	FALSE
PAG1	UKBPPP	PAG1:SpineOA	0.0471851	0.173826	0.4957	SPINE	Inverse variance weighted (correlation inc)	1.01009	0.881396	1.15757	0.885209	PAG1_Q9NWQ8_OID20108_v1_Cardiometabolic.csv	UKBPPP	0.974871	PAG1_Q9NWQ8_OID20108_v1_Cardiometabolic.csv:SPINE:UKBPPP				FALSE	FALSE	FALSE
PAG1	UKBPPP	PAG1:THR	0.0101137	0.867726	0.939141	THR	Inverse variance weighted (correlation inc)	1.0456	0.896159	1.21996	0.570945	PAG1_Q9NWQ8_OID20108_v1_Cardiometabolic.csv	UKBPPP	0.936883	PAG1_Q9NWQ8_OID20108_v1_Cardiometabolic.csv:THR:UKBPPP				FALSE	FALSE	FALSE
PAG1	UKBPPP	PAG1:ThumbOA	0.0471251	0.612841	0.99602	THUMB	Inverse variance weighted (correlation inc)	0.97726	0.731653	1.30532	0.876222	PAG1_Q9NWQ8_OID20108_v1_Cardiometabolic.csv	UKBPPP	0.977624	PAG1_Q9NWQ8_OID20108_v1_Cardiometabolic.csv:THUMB:UKBPPP				FALSE	FALSE	FALSE
PAG1	UKBPPP	PAG1:TJR	0.0141057	0.727021	0.868396	TJR	Inverse variance weighted (correlation inc)	1.02074	0.883585	1.17919	0.780374	PAG1_Q9NWQ8_OID20108_v1_Cardiometabolic.csv	UKBPPP	0.936099	PAG1_Q9NWQ8_OID20108_v1_Cardiometabolic.csv:TJR:UKBPPP				FALSE	FALSE	FALSE
PAG1	UKBPPP	PAG1:TKR	0.00493609	0.92967	0.992395	TKR	Inverse variance weighted (correlation inc)	0.962392	0.790261	1.17201	0.702995	PAG1_Q9NWQ8_OID20108_v1_Cardiometabolic.csv	UKBPPP	0.94622	PAG1_Q9NWQ8_OID20108_v1_Cardiometabolic.csv:TKR:UKBPPP				FALSE	FALSE	FALSE
PAGR1	UKBPPP	PAGR1:AllOA	0.007838	0.202176	0.320477	ALLOA							UKB		NA:ALLOA:UKB					FALSE	FALSE
PAGR1	UKBPPP	PAGR1:FingerOA	0.159169	0.248903	0.779196	FINGER							UKB		NA:FINGER:UKB					FALSE	FALSE
PAGR1	UKBPPP	PAGR1:HandOA	-0.00586074	0.830621	0.997994	HAND							UKB		NA:HAND:UKB					FALSE	FALSE
PAGR1	UKBPPP	PAGR1:HipOA	0.0471129	0.006389	0.0710078	HIP							UKB		NA:HIP:UKB					FALSE	FALSE
PAGR1	UKBPPP	PAGR1:KneeHipOA	0.0306175	0.00201313	0.0161416	KNEEHIP							UKB		NA:KNEEHIP:UKB					FALSE	FALSE
PAGR1	UKBPPP	PAGR1:KneeOA	0.0217214	0.0598147	0.218908	KNEE							UKB		NA:KNEE:UKB					FALSE	FALSE
PAGR1	UKBPPP	PAGR1:SpineOA	0.0309759	0.217295	0.557141	SPINE							UKB		NA:SPINE:UKB					FALSE	FALSE
PAGR1	UKBPPP	PAGR1:THR	0.0748634	0.0884546	0.268248	THR							UKB		NA:THR:UKB					FALSE	FALSE
PAGR1	UKBPPP	PAGR1:ThumbOA	0.0179471	0.790005	0.99602	THUMB							UKB		NA:THUMB:UKB					FALSE	FALSE
PAGR1	UKBPPP	PAGR1:TJR	0.0594481	0.0420423	0.20567	TJR							UKB		NA:TJR:UKB					FALSE	FALSE
PAGR1	UKBPPP	PAGR1:TKR	0.0429029	0.289112	0.870313	TKR							UKB		NA:TKR:UKB					FALSE	FALSE
PAICS	deCODE;Fenland	PAICS:AllOA				ALLOA	Wald ratio	0.977517	0.897618	1.06453	0.6012	9841_197_PAICS_Multifunctional_protein_ADE2.csv	deCODE	0.904688	9841_197_PAICS_Multifunctional_protein_ADE2.csv:ALLOA:deCODE				FALSE
PAICS	deCODE;Fenland	PAICS:AllOA				ALLOA	Wald ratio	1.01658	0.93695	1.10298	0.6927	Multifunctional_protein_ADE2_9841_197.csv	Fenland	0.952469	Multifunctional_protein_ADE2_9841_197.csv:ALLOA:Fenland				FALSE
PAICS	deCODE;Fenland	PAICS:FingerOA				FINGER	Wald ratio	0.901569	0.592521	1.37181	0.6285	Multifunctional_protein_ADE2_9841_197.csv	Fenland	0.971827	Multifunctional_protein_ADE2_9841_197.csv:FINGER:Fenland				FALSE
PAICS	deCODE;Fenland	PAICS:FingerOA				FINGER	Wald ratio	0.857823	0.54334	1.35433	0.5104	9841_197_PAICS_Multifunctional_protein_ADE2.csv	deCODE	0.965965	9841_197_PAICS_Multifunctional_protein_ADE2.csv:FINGER:deCODE				FALSE
PAICS	deCODE;Fenland	PAICS:HandOA				HAND	Wald ratio	0.951003	0.741581	1.21957	0.6922	9841_197_PAICS_Multifunctional_protein_ADE2.csv	deCODE	0.963491	9841_197_PAICS_Multifunctional_protein_ADE2.csv:HAND:deCODE				FALSE
PAICS	deCODE;Fenland	PAICS:HandOA				HAND	Wald ratio	1.02779	0.806988	1.30901	0.8242	Multifunctional_protein_ADE2_9841_197.csv	Fenland	0.97617	Multifunctional_protein_ADE2_9841_197.csv:HAND:Fenland				FALSE
PAICS	deCODE;Fenland	PAICS:HipOA				HIP	Wald ratio	0.923741	0.78755	1.08349	0.3297	9841_197_PAICS_Multifunctional_protein_ADE2.csv	deCODE	0.783397	9841_197_PAICS_Multifunctional_protein_ADE2.csv:HIP:deCODE				FALSE
PAICS	deCODE;Fenland	PAICS:HipOA				HIP	Wald ratio	1.01103	0.877294	1.16514	0.8796	Multifunctional_protein_ADE2_9841_197.csv	Fenland	0.983917	Multifunctional_protein_ADE2_9841_197.csv:HIP:Fenland				FALSE
PAICS	deCODE;Fenland	PAICS:KneeHipOA				KNEEHIP	Wald ratio	0.9942	0.88801	1.11309	0.9196	9841_197_PAICS_Multifunctional_protein_ADE2.csv	deCODE	0.981987	9841_197_PAICS_Multifunctional_protein_ADE2.csv:KNEEHIP:deCODE				FALSE
PAICS	deCODE;Fenland	PAICS:KneeHipOA				KNEEHIP	Wald ratio	1.01826	0.912096	1.13677	0.7474	Multifunctional_protein_ADE2_9841_197.csv	Fenland	0.963403	Multifunctional_protein_ADE2_9841_197.csv:KNEEHIP:Fenland				FALSE
PAICS	deCODE;Fenland	PAICS:KneeOA				KNEE	Wald ratio	1.05208	0.923197	1.19895	0.4464	9841_197_PAICS_Multifunctional_protein_ADE2.csv	deCODE	0.839428	9841_197_PAICS_Multifunctional_protein_ADE2.csv:KNEE:deCODE				FALSE
PAICS	deCODE;Fenland	PAICS:KneeOA				KNEE	Wald ratio	1.08393	0.959648	1.2243	0.1946	Multifunctional_protein_ADE2_9841_197.csv	Fenland	0.652051	Multifunctional_protein_ADE2_9841_197.csv:KNEE:Fenland				FALSE
PAICS	deCODE;Fenland	PAICS:SpineOA				SPINE	Wald ratio	0.937025	0.785913	1.11719	0.4685	9841_197_PAICS_Multifunctional_protein_ADE2.csv	deCODE	0.937	9841_197_PAICS_Multifunctional_protein_ADE2.csv:SPINE:deCODE				FALSE
PAICS	deCODE;Fenland	PAICS:THR				THR	Wald ratio	0.925102	0.761277	1.12418	0.4337	Multifunctional_protein_ADE2_9841_197.csv	Fenland	0.875345	Multifunctional_protein_ADE2_9841_197.csv:THR:Fenland				FALSE
PAICS	deCODE;Fenland	PAICS:THR				THR	Wald ratio	0.840756	0.679328	1.04055	0.1108	9841_197_PAICS_Multifunctional_protein_ADE2.csv	deCODE	0.581396	9841_197_PAICS_Multifunctional_protein_ADE2.csv:THR:deCODE				FALSE
PAICS	deCODE;Fenland	PAICS:ThumbOA				THUMB	Wald ratio	0.901075	0.629845	1.28911	0.5686	Multifunctional_protein_ADE2_9841_197.csv	Fenland	0.933609	Multifunctional_protein_ADE2_9841_197.csv:THUMB:Fenland				FALSE
PAICS	deCODE;Fenland	PAICS:ThumbOA				THUMB	Wald ratio	0.856463	0.582938	1.25833	0.4299	9841_197_PAICS_Multifunctional_protein_ADE2.csv	deCODE	0.896127	9841_197_PAICS_Multifunctional_protein_ADE2.csv:THUMB:deCODE				FALSE
PAICS	deCODE;Fenland	PAICS:TJR				TJR	Wald ratio	0.887348	0.757624	1.03928	0.1383	Multifunctional_protein_ADE2_9841_197.csv	Fenland	0.592353	Multifunctional_protein_ADE2_9841_197.csv:TJR:Fenland				FALSE
PAICS	deCODE;Fenland	PAICS:TJR				TJR	Wald ratio	0.81925	0.691534	0.970554	0.02113	9841_197_PAICS_Multifunctional_protein_ADE2.csv	deCODE	0.265237	9841_197_PAICS_Multifunctional_protein_ADE2.csv:TJR:deCODE				FALSE
PAICS	deCODE;Fenland	PAICS:TKR				TKR	Wald ratio	0.958664	0.781883	1.17541	0.6848	Multifunctional_protein_ADE2_9841_197.csv	Fenland	0.928416	Multifunctional_protein_ADE2_9841_197.csv:TKR:Fenland				FALSE
PAICS	deCODE;Fenland	PAICS:TKR				TKR	Wald ratio	0.872001	0.699157	1.08758	0.2243	9841_197_PAICS_Multifunctional_protein_ADE2.csv	deCODE	0.678643	9841_197_PAICS_Multifunctional_protein_ADE2.csv:TKR:deCODE				FALSE
PAIP1	deCODE;Fenland														NA:NA:NA
PAIP2B	UKBPPP	PAIP2B:AllOA	0.0177498	0.017628	0.0480659	ALLOA							UKB		NA:ALLOA:UKB					FALSE	FALSE
PAIP2B	UKBPPP	PAIP2B:FingerOA	0.38105	0.0233182	0.573066	FINGER							UKB		NA:FINGER:UKB					FALSE	FALSE
PAIP2B	UKBPPP	PAIP2B:HandOA	0.0180185	0.588937	0.997994	HAND							UKB		NA:HAND:UKB					FALSE	FALSE
PAIP2B	UKBPPP	PAIP2B:HipOA	0.0135125	0.520436	0.747904	HIP							UKB		NA:HIP:UKB					FALSE	FALSE
PAIP2B	UKBPPP	PAIP2B:KneeHipOA	0.00670705	0.578292	0.729857	KNEEHIP							UKB		NA:KNEEHIP:UKB					FALSE	FALSE
PAIP2B	UKBPPP	PAIP2B:KneeOA	-0.00136872	0.922366	0.967029	KNEE							UKB		NA:KNEE:UKB					FALSE	FALSE
PAIP2B	UKBPPP	PAIP2B:SpineOA	-0.0420133	0.169135	0.484687	SPINE							UKB		NA:SPINE:UKB					FALSE	FALSE
PAIP2B	UKBPPP	PAIP2B:THR	0.0805027	0.132253	0.337986	THR							UKB		NA:THR:UKB					FALSE	FALSE
PAIP2B	UKBPPP	PAIP2B:ThumbOA	0.152589	0.0628188	0.9099	THUMB							UKB		NA:THUMB:UKB					FALSE	FALSE
PAIP2B	UKBPPP	PAIP2B:TJR	0.042375	0.23374	0.486215	TJR							UKB		NA:TJR:UKB					FALSE	FALSE
PAIP2B	UKBPPP	PAIP2B:TKR	0.0379801	0.440647	0.934294	TKR							UKB		NA:TKR:UKB					FALSE	FALSE
PAK3	deCODE;Fenland														NA:NA:NA
PAK4	UKBPPP;deCODE;Fenland	PAK4:AllOA	0.0203025	0.0318571	0.0751858	ALLOA	Wald ratio	1.0155	0.937516	1.09998	0.7059	PAK4_13719_19.csv	Fenland	0.952902	PAK4_13719_19.csv:ALLOA:Fenland				FALSE	FALSE	FALSE
PAK4	UKBPPP;deCODE;Fenland	PAK4:AllOA	0.0203025	0.0318571	0.0751858	ALLOA	Wald ratio	0.934451	0.828001	1.05459	0.2719	13719_19_PAK4_PAK4.csv	deCODE	0.715427	13719_19_PAK4_PAK4.csv:ALLOA:deCODE				FALSE	FALSE	FALSE
PAK4	UKBPPP;deCODE;Fenland	PAK4:FingerOA	0.0303147	0.886554	0.974576	FINGER	Wald ratio	0.792905	0.52675	1.19354	0.2661	PAK4_13719_19.csv	Fenland	0.911352	PAK4_13719_19.csv:FINGER:Fenland				FALSE	FALSE	FALSE
PAK4	UKBPPP;deCODE;Fenland	PAK4:FingerOA	0.0303147	0.886554	0.974576	FINGER	Wald ratio	0.797164	0.40883	1.55436	0.5058	13719_19_PAK4_PAK4.csv	deCODE	0.965965	13719_19_PAK4_PAK4.csv:FINGER:deCODE				FALSE	FALSE	FALSE
PAK4	UKBPPP;deCODE;Fenland	PAK4:HandOA	-0.010934	0.795432	0.997994	HAND	Wald ratio	1.05532	0.824142	1.35135	0.6695	PAK4_13719_19.csv	Fenland	0.949156	PAK4_13719_19.csv:HAND:Fenland				FALSE	FALSE	FALSE
PAK4	UKBPPP;deCODE;Fenland	PAK4:HandOA	-0.010934	0.795432	0.997994	HAND	Wald ratio	0.985279	0.695819	1.39515	0.9334	13719_19_PAK4_PAK4.csv	deCODE	0.996688	13719_19_PAK4_PAK4.csv:HAND:deCODE				FALSE	FALSE	FALSE
PAK4	UKBPPP;deCODE;Fenland	PAK4:HipOA	-0.00310086	0.907173	0.962143	HIP	Wald ratio	1.01031	0.881211	1.15832	0.8831	PAK4_13719_19.csv	Fenland	0.983917	PAK4_13719_19.csv:HIP:Fenland				FALSE	FALSE	FALSE
PAK4	UKBPPP;deCODE;Fenland	PAK4:HipOA	-0.00310086	0.907173	0.962143	HIP	Wald ratio	0.851278	0.676448	1.07129	0.1698	13719_19_PAK4_PAK4.csv	deCODE	0.670763	13719_19_PAK4_PAK4.csv:HIP:deCODE				FALSE	FALSE	FALSE
PAK4	UKBPPP;deCODE;Fenland	PAK4:KneeHipOA	0.0153895	0.31326	0.492856	KNEEHIP	Wald ratio	0.938418	0.792991	1.11052	0.4594	13719_19_PAK4_PAK4.csv	deCODE	0.847909	13719_19_PAK4_PAK4.csv:KNEEHIP:deCODE				FALSE	FALSE	FALSE
PAK4	UKBPPP;deCODE;Fenland	PAK4:KneeHipOA	0.0153895	0.31326	0.492856	KNEEHIP	Wald ratio	1.00643	0.907553	1.11608	0.9033	PAK4_13719_19.csv	Fenland	0.97743	PAK4_13719_19.csv:KNEEHIP:Fenland				FALSE	FALSE	FALSE
PAK4	UKBPPP;deCODE;Fenland	PAK4:KneeOA	0.0183995	0.300326	0.548875	KNEE	Wald ratio	1.00385	0.888183	1.13459	0.9509	PAK4_13719_19.csv	Fenland	0.989505	PAK4_13719_19.csv:KNEE:Fenland				FALSE	FALSE	FALSE
PAK4	UKBPPP;deCODE;Fenland	PAK4:KneeOA	0.0183995	0.300326	0.548875	KNEE	Wald ratio	0.940409	0.780605	1.13293	0.5179	13719_19_PAK4_PAK4.csv	deCODE	0.874108	13719_19_PAK4_PAK4.csv:KNEE:deCODE				FALSE	FALSE	FALSE
PAK4	UKBPPP;deCODE;Fenland	PAK4:SpineOA	-0.0542541	0.160356	0.470131	SPINE	Wald ratio	0.797164	0.6136	1.03564	0.08956	13719_19_PAK4_PAK4.csv	deCODE	0.711499	13719_19_PAK4_PAK4.csv:SPINE:deCODE				FALSE	FALSE	FALSE
PAK4	UKBPPP;deCODE;Fenland	PAK4:THR	0.0743308	0.271815	0.516926	THR	Wald ratio	1.03921	0.860298	1.25533	0.6899	PAK4_13719_19.csv	Fenland	0.956953	PAK4_13719_19.csv:THR:Fenland				FALSE	FALSE	FALSE
PAK4	UKBPPP;deCODE;Fenland	PAK4:THR	0.0743308	0.271815	0.516926	THR	Wald ratio	1.07242	0.785841	1.4635	0.6594	13719_19_PAK4_PAK4.csv	deCODE	0.93652	13719_19_PAK4_PAK4.csv:THR:deCODE				FALSE	FALSE	FALSE
PAK4	UKBPPP;deCODE;Fenland	PAK4:ThumbOA	0.0420468	0.685236	0.99602	THUMB	Wald ratio	0.924775	0.652911	1.30984	0.6597	PAK4_13719_19.csv	Fenland	0.942473	PAK4_13719_19.csv:THUMB:Fenland				FALSE	FALSE	FALSE
PAK4	UKBPPP;deCODE;Fenland	PAK4:ThumbOA	0.0420468	0.685236	0.99602	THUMB	Wald ratio	1.12597	0.636275	1.99255	0.6837	13719_19_PAK4_PAK4.csv	deCODE	0.95123	13719_19_PAK4_PAK4.csv:THUMB:deCODE				FALSE	FALSE	FALSE
PAK4	UKBPPP;deCODE;Fenland	PAK4:TJR	0.055051	0.221283	0.474201	TJR	Wald ratio	1.09389	0.935219	1.27949	0.2617	PAK4_13719_19.csv	Fenland	0.7065	PAK4_13719_19.csv:TJR:Fenland				FALSE	FALSE	FALSE
PAK4	UKBPPP;deCODE;Fenland	PAK4:TJR	0.055051	0.221283	0.474201	TJR	Wald ratio	1.15496	0.890852	1.49737	0.2768	13719_19_PAK4_PAK4.csv	deCODE	0.736952	13719_19_PAK4_PAK4.csv:TJR:deCODE				FALSE	FALSE	FALSE
PAK4	UKBPPP;deCODE;Fenland	PAK4:TKR	0.0350569	0.573609	0.955266	TKR	Wald ratio	1.09389	0.902002	1.32661	0.3618	PAK4_13719_19.csv	Fenland	0.792713	PAK4_13719_19.csv:TKR:Fenland				FALSE	FALSE	FALSE
PAK4	UKBPPP;deCODE;Fenland	PAK4:TKR	0.0350569	0.573609	0.955266	TKR	Wald ratio	1.2705	0.92557	1.74396	0.1385	13719_19_PAK4_PAK4.csv	deCODE	0.582371	13719_19_PAK4_PAK4.csv:TKR:deCODE				FALSE	FALSE	FALSE
PAK5	Fenland														NA:NA:NA
PAK6	deCODE;Fenland														NA:NA:NA
PAK7	deCODE														NA:NA:NA
PALLD	UKBPPP	PALLD:AllOA	0.0124643	0.0264747	0.0654147	ALLOA							UKB		NA:ALLOA:UKB					FALSE	FALSE
PALLD	UKBPPP	PALLD:FingerOA	-0.0851605	0.49968	0.874148	FINGER							UKB		NA:FINGER:UKB					FALSE	FALSE
PALLD	UKBPPP	PALLD:HandOA	0.0229362	0.359684	0.997994	HAND							UKB		NA:HAND:UKB					FALSE	FALSE
PALLD	UKBPPP	PALLD:HipOA	0.0336706	0.0329636	0.194869	HIP							UKB		NA:HIP:UKB					FALSE	FALSE
PALLD	UKBPPP	PALLD:KneeHipOA	0.0111291	0.219361	0.389073	KNEEHIP							UKB		NA:KNEEHIP:UKB					FALSE	FALSE
PALLD	UKBPPP	PALLD:KneeOA	0.0050515	0.63199	0.816514	KNEE							UKB		NA:KNEE:UKB					FALSE	FALSE
PALLD	UKBPPP	PALLD:SpineOA	0.0141109	0.538585	0.790245	SPINE							UKB		NA:SPINE:UKB					FALSE	FALSE
PALLD	UKBPPP	PALLD:THR	0.0371294	0.355235	0.607579	THR							UKB		NA:THR:UKB					FALSE	FALSE
PALLD	UKBPPP	PALLD:ThumbOA	0.0517655	0.400657	0.99602	THUMB							UKB		NA:THUMB:UKB					FALSE	FALSE
PALLD	UKBPPP	PALLD:TJR	0.0406995	0.127766	0.35741	TJR							UKB		NA:TJR:UKB					FALSE	FALSE
PALLD	UKBPPP	PALLD:TKR	0.0640934	0.0831286	0.595801	TKR							UKB		NA:TKR:UKB					FALSE	FALSE
PALM	UKBPPP;deCODE;Fenland	PALM:AllOA	0.019401	5.06566e-06	4.98549e-05	ALLOA	Wald ratio	0.982621	0.886476	1.08919	0.7386	18306_1_PALM_PALM.csv	deCODE	0.958089	18306_1_PALM_PALM.csv:ALLOA:deCODE				FALSE	FALSE	FALSE
PALM	UKBPPP;deCODE;Fenland	PALM:AllOA	0.019401	5.06566e-06	4.98549e-05	ALLOA	Wald ratio	0.9911	0.940403	1.04453	0.7386	PALM_18306_1.csv	Fenland	0.959904	PALM_18306_1.csv:ALLOA:Fenland				FALSE	FALSE	FALSE
PALM	UKBPPP;deCODE;Fenland	PALM:AllOA	0.019401	5.06566e-06	4.98549e-05	ALLOA	Inverse variance weighted (correlation inc)	0.973082	0.951835	0.994803	0.0154086	PALM_O75781_OID31515_v1_Oncology_II.csv	UKBPPP	0.204486	PALM_O75781_OID31515_v1_Oncology_II.csv:ALLOA:UKBPPP				FALSE	FALSE	FALSE
PALM	UKBPPP;deCODE;Fenland	PALM:FingerOA	0.19459	0.0416632	0.662697	FINGER	Wald ratio	1.39578	1.0003	1.94761	0.04979	PALM_18306_1.csv	Fenland	0.764186	PALM_18306_1.csv:FINGER:Fenland				FALSE	FALSE	FALSE
PALM	UKBPPP;deCODE;Fenland	PALM:FingerOA	0.19459	0.0416632	0.662697	FINGER	Wald ratio	1.92308	1.00059	3.69606	0.04979	18306_1_PALM_PALM.csv	deCODE	0.7214	18306_1_PALM_PALM.csv:FINGER:deCODE				FALSE	FALSE	FALSE
PALM	UKBPPP;deCODE;Fenland	PALM:HandOA	0.0113165	0.550631	0.997994	HAND	Inverse variance weighted (correlation inc)	0.997621	0.932709	1.06705	0.944672	PALM_O75781_OID31515_v1_Oncology_II.csv	UKBPPP	0.99364	PALM_O75781_OID31515_v1_Oncology_II.csv:HAND:UKBPPP				FALSE	FALSE	FALSE
PALM	UKBPPP;deCODE;Fenland	PALM:HandOA	0.0113165	0.550631	0.997994	HAND	Wald ratio	1.07279	0.904637	1.27221	0.4192	PALM_18306_1.csv	Fenland	0.899854	PALM_18306_1.csv:HAND:Fenland				FALSE	FALSE	FALSE
PALM	UKBPPP;deCODE;Fenland	PALM:HandOA	0.0113165	0.550631	0.997994	HAND	Wald ratio	1.14774	0.821566	1.60342	0.4192	18306_1_PALM_PALM.csv	deCODE	0.956372	18306_1_PALM_PALM.csv:HAND:deCODE				FALSE	FALSE	FALSE
PALM	UKBPPP;deCODE;Fenland	PALM:HipOA	0.0081634	0.494752	0.725269	HIP	Inverse variance weighted (correlation inc)	0.953719	0.915205	0.993855	0.0242532	PALM_O75781_OID31515_v1_Oncology_II.csv	UKBPPP	0.293464	PALM_O75781_OID31515_v1_Oncology_II.csv:HIP:UKBPPP				FALSE	FALSE	FALSE
PALM	UKBPPP;deCODE;Fenland	PALM:HipOA	0.0081634	0.494752	0.725269	HIP	Wald ratio	0.959883	0.871499	1.05723	0.4061	PALM_18306_1.csv	Fenland	0.836325	PALM_18306_1.csv:HIP:Fenland				FALSE	FALSE	FALSE
PALM	UKBPPP;deCODE;Fenland	PALM:HipOA	0.0081634	0.494752	0.725269	HIP	Wald ratio	0.922845	0.763587	1.11532	0.4061	18306_1_PALM_PALM.csv	deCODE	0.822546	18306_1_PALM_PALM.csv:HIP:deCODE				FALSE	FALSE	FALSE
PALM	UKBPPP;deCODE;Fenland	PALM:KneeHipOA	0.0144136	0.035665	0.113639	KNEEHIP	Inverse variance weighted (correlation inc)	0.969887	0.940448	1.00025	0.0518738	PALM_O75781_OID31515_v1_Oncology_II.csv	UKBPPP	0.39096	PALM_O75781_OID31515_v1_Oncology_II.csv:KNEEHIP:UKBPPP				FALSE	FALSE	FALSE
PALM	UKBPPP;deCODE;Fenland	PALM:KneeHipOA	0.0144136	0.035665	0.113639	KNEEHIP	Wald ratio	0.974045	0.843817	1.12437	0.7195	18306_1_PALM_PALM.csv	deCODE	0.942292	18306_1_PALM_PALM.csv:KNEEHIP:deCODE				FALSE	FALSE	FALSE
PALM	UKBPPP;deCODE;Fenland	PALM:KneeHipOA	0.0144136	0.035665	0.113639	KNEEHIP	Wald ratio	0.98668	0.917048	1.0616	0.7195	PALM_18306_1.csv	Fenland	0.959863	PALM_18306_1.csv:KNEEHIP:Fenland				FALSE	FALSE	FALSE
PALM	UKBPPP;deCODE;Fenland	PALM:KneeOA	0.0155015	0.0522716	0.206322	KNEE	Wald ratio	1.02132	0.941983	1.10734	0.6091	PALM_18306_1.csv	Fenland	0.885543	PALM_18306_1.csv:KNEE:Fenland				FALSE	FALSE	FALSE
PALM	UKBPPP;deCODE;Fenland	PALM:KneeOA	0.0155015	0.0522716	0.206322	KNEE	Wald ratio	1.04224	0.889398	1.22135	0.6091	18306_1_PALM_PALM.csv	deCODE	0.899167	18306_1_PALM_PALM.csv:KNEE:deCODE				FALSE	FALSE	FALSE
PALM	UKBPPP;deCODE;Fenland	PALM:KneeOA	0.0155015	0.0522716	0.206322	KNEE	Inverse variance weighted (correlation inc)	0.971684	0.939685	1.00477	0.0927001	PALM_O75781_OID31515_v1_Oncology_II.csv	UKBPPP	0.475984	PALM_O75781_OID31515_v1_Oncology_II.csv:KNEE:UKBPPP				FALSE	FALSE	FALSE
PALM	UKBPPP;deCODE;Fenland	PALM:SpineOA	0.0425597	0.0143072	0.0983996	SPINE	Wald ratio	1.03859	0.81932	1.31655	0.7543	18306_1_PALM_PALM.csv	deCODE	0.97201	18306_1_PALM_PALM.csv:SPINE:deCODE				FALSE	FALSE	FALSE
PALM	UKBPPP;deCODE;Fenland	PALM:SpineOA	0.0425597	0.0143072	0.0983996	SPINE	Inverse variance weighted (correlation inc)	0.938013	0.892875	0.985432	0.0109824	PALM_O75781_OID31515_v1_Oncology_II.csv	UKBPPP	0.470182	PALM_O75781_OID31515_v1_Oncology_II.csv:SPINE:UKBPPP				FALSE	FALSE	FALSE
PALM	UKBPPP;deCODE;Fenland	PALM:THR	0.03595	0.237169	0.485106	THR	Inverse variance weighted (correlation inc)	0.934962	0.882227	0.990849	0.0231855	PALM_O75781_OID31515_v1_Oncology_II.csv	UKBPPP	0.303923	PALM_O75781_OID31515_v1_Oncology_II.csv:THR:UKBPPP				FALSE	FALSE	FALSE
PALM	UKBPPP;deCODE;Fenland	PALM:THR	0.03595	0.237169	0.485106	THR	Wald ratio	0.946771	0.745027	1.20314	0.6546	18306_1_PALM_PALM.csv	deCODE	0.93652	18306_1_PALM_PALM.csv:THR:deCODE				FALSE	FALSE	FALSE
PALM	UKBPPP;deCODE;Fenland	PALM:THR	0.03595	0.237169	0.485106	THR	Wald ratio	0.972493	0.860632	1.09889	0.6546	PALM_18306_1.csv	Fenland	0.945314	PALM_18306_1.csv:THR:Fenland				FALSE	FALSE	FALSE
PALM	UKBPPP;deCODE;Fenland	PALM:ThumbOA	0.0660554	0.15669	0.99602	THUMB	Inverse variance weighted (correlation inc)	1.04496	0.94796	1.15188	0.376296	PALM_O75781_OID31515_v1_Oncology_II.csv	UKBPPP	0.858792	PALM_O75781_OID31515_v1_Oncology_II.csv:THUMB:UKBPPP				FALSE	FALSE	FALSE
PALM	UKBPPP;deCODE;Fenland	PALM:ThumbOA	0.0660554	0.15669	0.99602	THUMB	Wald ratio	0.974582	0.754881	1.25823	0.8434	PALM_18306_1.csv	Fenland	0.978657	PALM_18306_1.csv:THUMB:Fenland				FALSE	FALSE	FALSE
PALM	UKBPPP;deCODE;Fenland	PALM:ThumbOA	0.0660554	0.15669	0.99602	THUMB	Wald ratio	0.950763	0.576115	1.56904	0.8434	18306_1_PALM_PALM.csv	deCODE	0.97978	18306_1_PALM_PALM.csv:THUMB:deCODE				FALSE	FALSE	FALSE
PALM	UKBPPP;deCODE;Fenland	PALM:TJR	0.0357928	0.0769329	0.27831	TJR	Wald ratio	0.896689	0.732871	1.09713	0.2894	18306_1_PALM_PALM.csv	deCODE	0.747192	18306_1_PALM_PALM.csv:TJR:deCODE				FALSE	FALSE	FALSE
PALM	UKBPPP;deCODE;Fenland	PALM:TJR	0.0357928	0.0769329	0.27831	TJR	Inverse variance weighted (correlation inc)	0.954081	0.908864	1.00155	0.0577512	PALM_O75781_OID31515_v1_Oncology_II.csv	UKBPPP	0.430414	PALM_O75781_OID31515_v1_Oncology_II.csv:TJR:UKBPPP				FALSE	FALSE	FALSE
PALM	UKBPPP;deCODE;Fenland	PALM:TJR	0.0357928	0.0769329	0.27831	TJR	Wald ratio	0.945912	0.853443	1.0484	0.2894	PALM_18306_1.csv	Fenland	0.73065	PALM_18306_1.csv:TJR:Fenland				FALSE	FALSE	FALSE
PALM	UKBPPP;deCODE;Fenland	PALM:TKR	0.0497146	0.0759006	0.576997	TKR	Wald ratio	0.96781	0.849637	1.10242	0.6224	PALM_18306_1.csv	Fenland	0.90192	PALM_18306_1.csv:TKR:Fenland				FALSE	FALSE	FALSE
PALM	UKBPPP;deCODE;Fenland	PALM:TKR	0.0497146	0.0759006	0.576997	TKR	Wald ratio	0.93785	0.726476	1.21072	0.6224	18306_1_PALM_PALM.csv	deCODE	0.891344	18306_1_PALM_PALM.csv:TKR:deCODE				FALSE	FALSE	FALSE
PALM	UKBPPP;deCODE;Fenland	PALM:TKR	0.0497146	0.0759006	0.576997	TKR	Inverse variance weighted (correlation inc)	0.951944	0.895002	1.01251	0.117592	PALM_O75781_OID31515_v1_Oncology_II.csv	UKBPPP	0.559219	PALM_O75781_OID31515_v1_Oncology_II.csv:TKR:UKBPPP				FALSE	FALSE	FALSE
PALM2	UKBPPP	PALM2:AllOA	0.0332446	1.00802e-09	2.07496e-08	ALLOA	Inverse variance weighted (correlation inc)	0.987632	0.967309	1.00838	0.240747	PALM2_Q8IXS6_OID31096_v1_Neurology_II.csv	UKBPPP	0.684565	PALM2_Q8IXS6_OID31096_v1_Neurology_II.csv:ALLOA:UKBPPP				FALSE	FALSE	TRUE
PALM2	UKBPPP	PALM2:FingerOA	0.279471	0.0222756	0.573066	FINGER							UKB		NA:FINGER:UKB					FALSE	TRUE
PALM2	UKBPPP	PALM2:HandOA	0.00639907	0.792031	0.997994	HAND	Inverse variance weighted (correlation inc)	0.944896	0.886279	1.00739	0.0828001	PALM2_Q8IXS6_OID31096_v1_Neurology_II.csv	UKBPPP	0.648206	PALM2_Q8IXS6_OID31096_v1_Neurology_II.csv:HAND:UKBPPP				FALSE	FALSE	TRUE
PALM2	UKBPPP	PALM2:HipOA	0.0265735	0.0824682	0.320449	HIP	Inverse variance weighted (correlation inc)	0.957332	0.91949	0.996732	0.0340828	PALM2_Q8IXS6_OID31096_v1_Neurology_II.csv	UKBPPP	0.340332	PALM2_Q8IXS6_OID31096_v1_Neurology_II.csv:HIP:UKBPPP				FALSE	FALSE	TRUE
PALM2	UKBPPP	PALM2:KneeHipOA	0.023113	0.00849042	0.0449593	KNEEHIP	Inverse variance weighted (correlation inc)	0.989953	0.962071	1.01864	0.488482	PALM2_Q8IXS6_OID31096_v1_Neurology_II.csv	UKBPPP	0.849068	PALM2_Q8IXS6_OID31096_v1_Neurology_II.csv:KNEEHIP:UKBPPP				FALSE	FALSE	TRUE
PALM2	UKBPPP	PALM2:KneeOA	0.0207036	0.0428367	0.183547	KNEE	Inverse variance weighted (correlation inc)	0.99173	0.960218	1.02428	0.614216	PALM2_Q8IXS6_OID31096_v1_Neurology_II.csv	UKBPPP	0.901216	PALM2_Q8IXS6_OID31096_v1_Neurology_II.csv:KNEE:UKBPPP				FALSE	FALSE	TRUE
LPO	UKBPPP;deCODE;Fenland	LPO:KneeOA	-0.058333	0.000991542	0.0150952	KNEE	Inverse variance weighted (correlation inc)	1.02515	0.987573	1.06415	0.192356	PERL_4801_13.csv	Fenland	0.652051	PERL_4801_13.csv:KNEE:Fenland				FALSE	TRUE	TRUE
PALM2	UKBPPP	PALM2:THR	0.0844439	0.0300468	0.153107	THR	Inverse variance weighted (correlation inc)	0.927678	0.882267	0.975427	0.00337241	PALM2_Q8IXS6_OID31096_v1_Neurology_II.csv	UKBPPP	0.103588	PALM2_Q8IXS6_OID31096_v1_Neurology_II.csv:THR:UKBPPP				FALSE	FALSE	TRUE
PALM2	UKBPPP	PALM2:ThumbOA	0.00346133	0.953761	0.996687	THUMB	Inverse variance weighted (correlation inc)	0.956651	0.863057	1.06039	0.398865	PALM2_Q8IXS6_OID31096_v1_Neurology_II.csv	UKBPPP	0.877185	PALM2_Q8IXS6_OID31096_v1_Neurology_II.csv:THUMB:UKBPPP				FALSE	FALSE	TRUE
PALM2	UKBPPP	PALM2:TJR	0.0655614	0.0113617	0.0982552	TJR	Inverse variance weighted (correlation inc)	1.00784	0.965662	1.05186	0.720304	PALM2_Q8IXS6_OID31096_v1_Neurology_II.csv	UKBPPP	0.921075	PALM2_Q8IXS6_OID31096_v1_Neurology_II.csv:TJR:UKBPPP				FALSE	FALSE	TRUE
PALM2	UKBPPP	PALM2:TKR	0.0521806	0.145503	0.711602	TKR	Inverse variance weighted (correlation inc)	1.02403	0.971782	1.07908	0.374198	PALM2_Q8IXS6_OID31096_v1_Neurology_II.csv	UKBPPP	0.815271	PALM2_Q8IXS6_OID31096_v1_Neurology_II.csv:TKR:UKBPPP				FALSE	FALSE	TRUE
PALM3	UKBPPP	PALM3:AllOA	0.00464295	0.665213	0.771595	ALLOA							UKB		NA:ALLOA:UKB					FALSE	FALSE
PALM3	UKBPPP	PALM3:FingerOA	0.316062	0.189736	0.773098	FINGER							UKB		NA:FINGER:UKB					FALSE	FALSE
PALM3	UKBPPP	PALM3:HandOA	-0.0788774	0.0991639	0.997994	HAND							UKB		NA:HAND:UKB					FALSE	FALSE
PALM3	UKBPPP	PALM3:HipOA	0.0306189	0.310058	0.595193	HIP							UKB		NA:HIP:UKB					FALSE	FALSE
PALM3	UKBPPP	PALM3:KneeHipOA	0.000846386	0.961001	0.974672	KNEEHIP							UKB		NA:KNEEHIP:UKB					FALSE	FALSE
PALM3	UKBPPP	PALM3:KneeOA	-0.0164623	0.413904	0.653969	KNEE							UKB		NA:KNEE:UKB					FALSE	FALSE
PALM3	UKBPPP	PALM3:SpineOA	-0.0678733	0.121532	0.404599	SPINE							UKB		NA:SPINE:UKB					FALSE	FALSE
PALM3	UKBPPP	PALM3:THR	0.142569	0.0631383	0.22343	THR							UKB		NA:THR:UKB					FALSE	FALSE
PALM3	UKBPPP	PALM3:ThumbOA	-0.060307	0.608277	0.99602	THUMB							UKB		NA:THUMB:UKB					FALSE	FALSE
PALM3	UKBPPP	PALM3:TJR	0.104628	0.0404169	0.202639	TJR							UKB		NA:TJR:UKB					FALSE	FALSE
PALM3	UKBPPP	PALM3:TKR	0.0831538	0.239276	0.818973	TKR							UKB		NA:TKR:UKB					FALSE	FALSE
PALS2	Fenland														NA:NA:NA
PAM	UKBPPP;deCODE;Fenland	PAM:AllOA	0.0180426	3.45275e-05	0.000274997	ALLOA	Inverse variance weighted (correlation inc)	0.987141	0.976501	0.997896	0.0192301	PAM_P19021_OID20291_v1_Cardiometabolic.csv	UKBPPP	0.23006	PAM_P19021_OID20291_v1_Cardiometabolic.csv:ALLOA:UKBPPP				FALSE	FALSE	FALSE
PAM	UKBPPP;deCODE;Fenland	PAM:AllOA	0.0180426	3.45275e-05	0.000274997	ALLOA	Inverse variance weighted (correlation inc)	0.983942	0.973791	0.994199	0.00221685	5620_13_PAM_AMD.csv	deCODE	0.0586541	5620_13_PAM_AMD.csv:ALLOA:deCODE				FALSE	FALSE	FALSE
PAM	UKBPPP;deCODE;Fenland	PAM:AllOA	0.0180426	3.45275e-05	0.000274997	ALLOA	Inverse variance weighted (correlation inc)	0.988297	0.98178	0.994858	0.000487876	AMD_5620_13.csv	Fenland	0.0212396	AMD_5620_13.csv:ALLOA:Fenland	Colocalization not detected	0.199896	0.373516	TRUE	FALSE	FALSE
PAM	UKBPPP;deCODE;Fenland	PAM:FingerOA	0.161356	0.0992025	0.757919	FINGER	Inverse variance weighted (correlation inc)	0.974732	0.940696	1.01	0.158162	AMD_5620_13.csv	Fenland	0.873078	AMD_5620_13.csv:FINGER:Fenland				FALSE	FALSE	FALSE
PAM	UKBPPP;deCODE;Fenland	PAM:FingerOA	0.161356	0.0992025	0.757919	FINGER	Inverse variance weighted (correlation inc)	0.958148	0.913018	1.00551	0.0824151	5620_13_PAM_AMD.csv	deCODE	0.830707	5620_13_PAM_AMD.csv:FINGER:deCODE				FALSE	FALSE	FALSE
PAM	UKBPPP;deCODE;Fenland	PAM:HandOA	0.00539958	0.781028	0.997994	HAND	Inverse variance weighted (correlation inc)	0.971331	0.945394	0.997981	0.0351707	5620_13_PAM_AMD.csv	deCODE	0.512771	5620_13_PAM_AMD.csv:HAND:deCODE				FALSE	FALSE	FALSE
PAM	UKBPPP;deCODE;Fenland	PAM:HandOA	0.00539958	0.781028	0.997994	HAND	Inverse variance weighted (correlation inc)	0.976035	0.956609	0.995856	0.0180382	AMD_5620_13.csv	Fenland	0.412679	AMD_5620_13.csv:HAND:Fenland				FALSE	FALSE	FALSE
PAM	UKBPPP;deCODE;Fenland	PAM:HandOA	0.00539958	0.781028	0.997994	HAND	Inverse variance weighted (correlation inc)	0.978974	0.951742	1.00698	0.139826	PAM_P19021_OID20291_v1_Cardiometabolic.csv	UKBPPP	0.731454	PAM_P19021_OID20291_v1_Cardiometabolic.csv:HAND:UKBPPP				FALSE	FALSE	FALSE
PAM	UKBPPP;deCODE;Fenland	PAM:HipOA	-0.000512994	0.966592	0.989093	HIP	Inverse variance weighted (correlation inc)	0.996029	0.984912	1.00727	0.4871	AMD_5620_13.csv	Fenland	0.870079	AMD_5620_13.csv:HIP:Fenland				FALSE	FALSE	FALSE
PAM	UKBPPP;deCODE;Fenland	PAM:HipOA	-0.000512994	0.966592	0.989093	HIP	Inverse variance weighted (correlation inc)	0.99644	0.979588	1.01358	0.681899	5620_13_PAM_AMD.csv	deCODE	0.934144	5620_13_PAM_AMD.csv:HIP:deCODE				FALSE	FALSE	FALSE
PAM	UKBPPP;deCODE;Fenland	PAM:HipOA	-0.000512994	0.966592	0.989093	HIP	Inverse variance weighted (correlation inc)	1.00218	0.980808	1.02401	0.843238	PAM_P19021_OID20291_v1_Cardiometabolic.csv	UKBPPP	0.970515	PAM_P19021_OID20291_v1_Cardiometabolic.csv:HIP:UKBPPP				FALSE	FALSE	FALSE
PAM	UKBPPP;deCODE;Fenland	PAM:KneeHipOA	0.0107906	0.124743	0.266928	KNEEHIP	Inverse variance weighted (correlation inc)	0.977386	0.964395	0.990552	0.000806618	5620_13_PAM_AMD.csv	deCODE	0.0334396	5620_13_PAM_AMD.csv:KNEEHIP:deCODE	Colocalization not detected	0.000410249	0.000422355	TRUE	FALSE	FALSE
PAM	UKBPPP;deCODE;Fenland	PAM:KneeHipOA	0.0107906	0.124743	0.266928	KNEEHIP	Inverse variance weighted (correlation inc)	0.981709	0.969975	0.993584	0.00261985	AMD_5620_13.csv	Fenland	0.0672548	AMD_5620_13.csv:KNEEHIP:Fenland				FALSE	FALSE	FALSE
PAM	UKBPPP;deCODE;Fenland	PAM:KneeHipOA	0.0107906	0.124743	0.266928	KNEEHIP	Inverse variance weighted (correlation inc)	0.988461	0.973524	1.00363	0.135206	PAM_P19021_OID20291_v1_Cardiometabolic.csv	UKBPPP	0.55767	PAM_P19021_OID20291_v1_Cardiometabolic.csv:KNEEHIP:UKBPPP				FALSE	FALSE	FALSE
PAM	UKBPPP;deCODE;Fenland	PAM:KneeOA	0.0133325	0.103207	0.303191	KNEE	Inverse variance weighted (correlation inc)	0.979638	0.967023	0.992418	0.00186434	AMD_5620_13.csv	Fenland	0.0581675	AMD_5620_13.csv:KNEE:Fenland				FALSE	FALSE	FALSE
PAM	UKBPPP;deCODE;Fenland	PAM:KneeOA	0.0133325	0.103207	0.303191	KNEE	Inverse variance weighted (correlation inc)	0.979732	0.964514	0.99519	0.0103593	PAM_P19021_OID20291_v1_Cardiometabolic.csv	UKBPPP	0.197498	PAM_P19021_OID20291_v1_Cardiometabolic.csv:KNEE:UKBPPP				FALSE	FALSE	FALSE
PAM	UKBPPP;deCODE;Fenland	PAM:KneeOA	0.0133325	0.103207	0.303191	KNEE	Inverse variance weighted (correlation inc)	0.97398	0.961087	0.987045	0.000105373	5620_13_PAM_AMD.csv	deCODE	0.00838151	5620_13_PAM_AMD.csv:KNEE:deCODE	Colocalization not detected	9.20375e-05	9.26569e-05	TRUE	FALSE	FALSE
PAM	UKBPPP;deCODE;Fenland	PAM:SpineOA	0.0259685	0.144584	0.444824	SPINE	Inverse variance weighted (correlation inc)	1.00744	0.989409	1.02579	0.421297	PAM_P19021_OID20291_v1_Cardiometabolic.csv	UKBPPP	0.899357	PAM_P19021_OID20291_v1_Cardiometabolic.csv:SPINE:UKBPPP				FALSE	FALSE	FALSE
PAM	UKBPPP;deCODE;Fenland	PAM:SpineOA	0.0259685	0.144584	0.444824	SPINE	Inverse variance weighted (correlation inc)	1.00884	0.988349	1.02976	0.400433	5620_13_PAM_AMD.csv	deCODE	0.936628	5620_13_PAM_AMD.csv:SPINE:deCODE				FALSE	FALSE	FALSE
PAM	UKBPPP;deCODE;Fenland	PAM:THR	0.0229063	0.46219	0.70327	THR	Inverse variance weighted (correlation inc)	0.991636	0.975666	1.00787	0.31065	AMD_5620_13.csv	Fenland	0.807032	AMD_5620_13.csv:THR:Fenland				FALSE	FALSE	FALSE
PAM	UKBPPP;deCODE;Fenland	PAM:THR	0.0229063	0.46219	0.70327	THR	Inverse variance weighted (correlation inc)	0.992105	0.96749	1.01735	0.536322	PAM_P19021_OID20291_v1_Cardiometabolic.csv	UKBPPP	0.914458	PAM_P19021_OID20291_v1_Cardiometabolic.csv:THR:UKBPPP				FALSE	FALSE	FALSE
PAM	UKBPPP;deCODE;Fenland	PAM:THR	0.0229063	0.46219	0.70327	THR	Inverse variance weighted (correlation inc)	0.990715	0.969931	1.01195	0.388529	5620_13_PAM_AMD.csv	deCODE	0.829267	5620_13_PAM_AMD.csv:THR:deCODE				FALSE	FALSE	FALSE
PAM	UKBPPP;deCODE;Fenland	PAM:ThumbOA	-0.0037727	0.937063	0.99602	THUMB	Inverse variance weighted (correlation inc)	0.936335	0.893649	0.981061	0.00572406	5620_13_PAM_AMD.csv	deCODE	0.303852	5620_13_PAM_AMD.csv:THUMB:deCODE				FALSE	FALSE	FALSE
PAM	UKBPPP;deCODE;Fenland	PAM:ThumbOA	-0.0037727	0.937063	0.99602	THUMB	Inverse variance weighted (correlation inc)	0.938262	0.900246	0.977884	0.00252973	PAM_P19021_OID20291_v1_Cardiometabolic.csv	UKBPPP	0.371147	PAM_P19021_OID20291_v1_Cardiometabolic.csv:THUMB:UKBPPP				FALSE	FALSE	FALSE
PAM	UKBPPP;deCODE;Fenland	PAM:ThumbOA	-0.0037727	0.937063	0.99602	THUMB	Inverse variance weighted (correlation inc)	0.940726	0.910773	0.971664	0.00021462	AMD_5620_13.csv	Fenland	0.0574568	AMD_5620_13.csv:THUMB:Fenland				FALSE	FALSE	FALSE
PAM	UKBPPP;deCODE;Fenland	PAM:TJR	0.0179666	0.386113	0.630368	TJR	Inverse variance weighted (correlation inc)	0.963537	0.943412	0.984092	0.000562542	PAM_P19021_OID20291_v1_Cardiometabolic.csv	UKBPPP	0.0385716	PAM_P19021_OID20291_v1_Cardiometabolic.csv:TJR:UKBPPP	Colocalization not detected	0.000304156	0.00030419	TRUE	FALSE	FALSE
PAM	UKBPPP;deCODE;Fenland	PAM:TJR	0.0179666	0.386113	0.630368	TJR	Inverse variance weighted (correlation inc)	0.957839	0.938659	0.977411	2.99334e-05	5620_13_PAM_AMD.csv	deCODE	0.00275484	5620_13_PAM_AMD.csv:TJR:deCODE	Colocalization not detected	2.27622e-05	2.27955e-05	TRUE	FALSE	FALSE
PAM	UKBPPP;deCODE;Fenland	PAM:TJR	0.0179666	0.386113	0.630368	TJR	Inverse variance weighted (correlation inc)	0.966572	0.951744	0.981632	1.63068e-05	AMD_5620_13.csv	Fenland	0.00235194	AMD_5620_13.csv:TJR:Fenland	Colocalization not detected	0.0081776	0.00818237	TRUE	FALSE	FALSE
PAM	UKBPPP;deCODE;Fenland	PAM:TKR	0.0241861	0.399262	0.918932	TKR	Inverse variance weighted (correlation inc)	0.93599	0.916395	0.956003	8.87875e-10	5620_13_PAM_AMD.csv	deCODE	1.69495e-06	5620_13_PAM_AMD.csv:TKR:deCODE	Colocalization not detected	3.14572e-05	3.14655e-05	TRUE	FALSE	FALSE
PAM	UKBPPP;deCODE;Fenland	PAM:TKR	0.0241861	0.399262	0.918932	TKR	Inverse variance weighted (correlation inc)	0.949019	0.932772	0.965549	2.86341e-09	AMD_5620_13.csv	Fenland	1.365e-06	AMD_5620_13.csv:TKR:Fenland	Colocalization not detected	0.166456	0.166468	TRUE	FALSE	FALSE
PAM	UKBPPP;deCODE;Fenland	PAM:TKR	0.0241861	0.399262	0.918932	TKR	Inverse variance weighted (correlation inc)	0.941362	0.918824	0.964453	1.02149e-06	PAM_P19021_OID20291_v1_Cardiometabolic.csv	UKBPPP	0.000300172	PAM_P19021_OID20291_v1_Cardiometabolic.csv:TKR:UKBPPP	Colocalization not detected	0.0304549	0.0304555	TRUE	FALSE	FALSE
PAMR1	UKBPPP	PAMR1:AllOA	-0.00366604	0.395129	0.536916	ALLOA	Inverse variance weighted (correlation inc)	1.00752	0.996848	1.0183	0.167925	PAMR1_Q6UXH9_OID21153_v1_Neurology.csv	UKBPPP	0.617929	PAMR1_Q6UXH9_OID21153_v1_Neurology.csv:ALLOA:UKBPPP				FALSE	FALSE	FALSE
PAMR1	UKBPPP	PAMR1:FingerOA	-0.00737446	0.939297	0.98843	FINGER							UKB		NA:FINGER:UKB					FALSE	FALSE
PAMR1	UKBPPP	PAMR1:HandOA	0.000801632	0.966731	0.997994	HAND	Inverse variance weighted (correlation inc)	1.00612	0.969179	1.04447	0.749198	PAMR1_Q6UXH9_OID21153_v1_Neurology.csv	UKBPPP	0.959281	PAMR1_Q6UXH9_OID21153_v1_Neurology.csv:HAND:UKBPPP				FALSE	FALSE	FALSE
PAMR1	UKBPPP	PAMR1:HipOA	-0.0154953	0.201039	0.492665	HIP	Inverse variance weighted (correlation inc)	0.997739	0.979071	1.01676	0.814327	PAMR1_Q6UXH9_OID21153_v1_Neurology.csv	UKBPPP	0.961758	PAMR1_Q6UXH9_OID21153_v1_Neurology.csv:HIP:UKBPPP				FALSE	FALSE	FALSE
PAMR1	UKBPPP	PAMR1:KneeHipOA	-0.0203252	0.00347211	0.023615	KNEEHIP	Inverse variance weighted (correlation inc)	0.996801	0.981758	1.01207	0.679597	PAMR1_Q6UXH9_OID21153_v1_Neurology.csv	UKBPPP	0.915451	PAMR1_Q6UXH9_OID21153_v1_Neurology.csv:KNEEHIP:UKBPPP				FALSE	FALSE	FALSE
PAMR1	UKBPPP	PAMR1:KneeOA	-0.0231112	0.0043061	0.045937	KNEE	Inverse variance weighted (correlation inc)	0.994067	0.975749	1.01273	0.530631	PAMR1_Q6UXH9_OID21153_v1_Neurology.csv	UKBPPP	0.860968	PAMR1_Q6UXH9_OID21153_v1_Neurology.csv:KNEE:UKBPPP				FALSE	FALSE	FALSE
PAMR1	UKBPPP	PAMR1:SpineOA	0.0406087	0.0211235	0.129988	SPINE	Inverse variance weighted (correlation inc)	0.979715	0.956284	1.00372	0.0970368	PAMR1_Q6UXH9_OID21153_v1_Neurology.csv	UKBPPP	0.748897	PAMR1_Q6UXH9_OID21153_v1_Neurology.csv:SPINE:UKBPPP				FALSE	FALSE	FALSE
PAMR1	UKBPPP	PAMR1:THR	0.0102415	0.739715	0.873511	THR	Inverse variance weighted (correlation inc)	0.99925	0.972517	1.02672	0.95674	PAMR1_Q6UXH9_OID21153_v1_Neurology.csv	UKBPPP	0.988657	PAMR1_Q6UXH9_OID21153_v1_Neurology.csv:THR:UKBPPP				FALSE	FALSE	FALSE
PAMR1	UKBPPP	PAMR1:ThumbOA	0.0209918	0.657018	0.99602	THUMB	Inverse variance weighted (correlation inc)	1.01055	0.957619	1.0664	0.702242	PAMR1_Q6UXH9_OID21153_v1_Neurology.csv	UKBPPP	0.955409	PAMR1_Q6UXH9_OID21153_v1_Neurology.csv:THUMB:UKBPPP				FALSE	FALSE	FALSE
PAMR1	UKBPPP	PAMR1:TJR	-0.0110632	0.589642	0.782676	TJR	Inverse variance weighted (correlation inc)	0.996404	0.973405	1.01995	0.76238	PAMR1_Q6UXH9_OID21153_v1_Neurology.csv	UKBPPP	0.934649	PAMR1_Q6UXH9_OID21153_v1_Neurology.csv:TJR:UKBPPP				FALSE	FALSE	FALSE
PAMR1	UKBPPP	PAMR1:TKR	-0.0275057	0.332622	0.896179	TKR	Inverse variance weighted (correlation inc)	0.984275	0.955664	1.01374	0.292293	PAMR1_Q6UXH9_OID21153_v1_Neurology.csv	UKBPPP	0.75878	PAMR1_Q6UXH9_OID21153_v1_Neurology.csv:TKR:UKBPPP				FALSE	FALSE	FALSE
PANK3	deCODE;Fenland														NA:NA:NA
PAPL	deCODE														NA:NA:NA
PAPLN	deCODE;Fenland														NA:NA:NA
PAPOLG	deCODE;Fenland														NA:NA:NA
PAPPA	UKBPPP;deCODE;Fenland	PAPPA:AllOA	0.0159068	0.0249495	0.0624912	ALLOA	Wald ratio	1.36079	1.19493	1.54967	3.393e-06	PAPPA_Q13219_OID20421_v1_Inflammation.csv	UKBPPP	0.000634491	PAPPA_Q13219_OID20421_v1_Inflammation.csv:ALLOA:UKBPPP	Colocalization not detected	0.0120688	0.0120693	TRUE	FALSE	FALSE
PAPPA	UKBPPP;deCODE;Fenland	PAPPA:FingerOA	0.377371	0.0178744	0.554115	FINGER							UKB		NA:FINGER:UKB					FALSE	FALSE
PAPPA	UKBPPP;deCODE;Fenland	PAPPA:HandOA	0.0534922	0.0907724	0.997994	HAND	Wald ratio	1.23206	0.831591	1.82539	0.2981	PAPPA_Q13219_OID20421_v1_Inflammation.csv	UKBPPP	0.833425	PAPPA_Q13219_OID20421_v1_Inflammation.csv:HAND:UKBPPP				FALSE	FALSE	FALSE
PAPPA	UKBPPP;deCODE;Fenland	PAPPA:HipOA	-0.00581547	0.770589	0.895243	HIP	Wald ratio	1.99306	1.57576	2.52086	8.725e-09	PAPPA_Q13219_OID20421_v1_Inflammation.csv	UKBPPP	3.58947e-06	PAPPA_Q13219_OID20421_v1_Inflammation.csv:HIP:UKBPPP	Colocalization not detected	0.000239505	0.000239514	TRUE	FALSE	FALSE
PAPPA	UKBPPP;deCODE;Fenland	PAPPA:KneeHipOA	0.0130338	0.254781	0.429501	KNEEHIP	Wald ratio	1.54231	1.2999	1.82992	6.817e-07	PAPPA_Q13219_OID20421_v1_Inflammation.csv	UKBPPP	0.000233119	PAPPA_Q13219_OID20421_v1_Inflammation.csv:KNEEHIP:UKBPPP	Colocalization not detected	4.18446e-05	4.18461e-05	TRUE	FALSE	FALSE
PAPPA	UKBPPP;deCODE;Fenland	PAPPA:KneeOA	0.0246739	0.0640154	0.227913	KNEE	Wald ratio	1.32082	1.09722	1.58999	0.003278	PAPPA_Q13219_OID20421_v1_Inflammation.csv	UKBPPP	0.103837	PAPPA_Q13219_OID20421_v1_Inflammation.csv:KNEE:UKBPPP				FALSE	FALSE	FALSE
PAPPA	UKBPPP;deCODE;Fenland	PAPPA:SpineOA	0.0192234	0.507154	0.773757	SPINE	Wald ratio	1.14017	0.86763	1.49832	0.3466	PAPPA_Q13219_OID20421_v1_Inflammation.csv	UKBPPP	0.867054	PAPPA_Q13219_OID20421_v1_Inflammation.csv:SPINE:UKBPPP				FALSE	FALSE	FALSE
PAPPA	UKBPPP;deCODE;Fenland	PAPPA:THR	-0.0245597	0.62828	0.815843	THR	Wald ratio	1.84074	1.36694	2.47877	5.852e-05	PAPPA_Q13219_OID20421_v1_Inflammation.csv	UKBPPP	0.00573496	PAPPA_Q13219_OID20421_v1_Inflammation.csv:THR:UKBPPP	Colocalization not detected	9.75377e-07	9.75413e-07	TRUE	FALSE	FALSE
PAPPA	UKBPPP;deCODE;Fenland	PAPPA:ThumbOA	0.134597	0.0835992	0.954533	THUMB	Wald ratio	1.07845	0.627471	1.85356	0.7846	PAPPA_Q13219_OID20421_v1_Inflammation.csv	UKBPPP	0.976073	PAPPA_Q13219_OID20421_v1_Inflammation.csv:THUMB:UKBPPP				FALSE	FALSE	FALSE
PAPPA	UKBPPP;deCODE;Fenland	PAPPA:TJR	-0.0462886	0.170262	0.416815	TJR	Wald ratio	1.69669	1.32171	2.17807	3.341e-05	PAPPA_Q13219_OID20421_v1_Inflammation.csv	UKBPPP	0.00572703	PAPPA_Q13219_OID20421_v1_Inflammation.csv:TJR:UKBPPP	Colocalization not detected	4.34698e-07	4.34713e-07	TRUE	FALSE	FALSE
PAPPA	UKBPPP;deCODE;Fenland	PAPPA:TKR	-0.0295592	0.526925	0.953155	TKR	Wald ratio	1.23206	0.907986	1.67181	0.1802	PAPPA_Q13219_OID20421_v1_Inflammation.csv	UKBPPP	0.655432	PAPPA_Q13219_OID20421_v1_Inflammation.csv:TKR:UKBPPP				FALSE	FALSE	FALSE
PAPPA2	deCODE;Fenland														NA:NA:NA
PAPSS1	deCODE;Fenland	PAPSS1:AllOA				ALLOA	Wald ratio	0.961526	0.873479	1.05845	0.4233	14007_22_PAPSS1_PAPS1.csv	deCODE	0.824526	14007_22_PAPSS1_PAPS1.csv:ALLOA:deCODE				FALSE
PAPSS1	deCODE;Fenland	PAPSS1:FingerOA				FINGER	Wald ratio	1.04668	0.578592	1.89345	0.8801	14007_22_PAPSS1_PAPS1.csv	deCODE	0.991097	14007_22_PAPSS1_PAPS1.csv:FINGER:deCODE				FALSE
PAPSS1	deCODE;Fenland	PAPSS1:HandOA				HAND	Wald ratio	0.737312	0.522125	1.04118	0.08349	14007_22_PAPSS1_PAPS1.csv	deCODE	0.668225	14007_22_PAPSS1_PAPS1.csv:HAND:deCODE				FALSE
PAPSS1	deCODE;Fenland	PAPSS1:HipOA				HIP	Wald ratio	0.972112	0.797847	1.18444	0.779	14007_22_PAPSS1_PAPS1.csv	deCODE	0.945294	14007_22_PAPSS1_PAPS1.csv:HIP:deCODE				FALSE
PAPSS1	deCODE;Fenland	PAPSS1:KneeHipOA				KNEEHIP	Wald ratio	1.01009	0.879287	1.16034	0.8872	14007_22_PAPSS1_PAPS1.csv	deCODE	0.975255	14007_22_PAPSS1_PAPS1.csv:KNEEHIP:deCODE				FALSE
PAPSS1	deCODE;Fenland	PAPSS1:KneeOA				KNEE	Wald ratio	1.01563	0.872138	1.18273	0.8418	14007_22_PAPSS1_PAPS1.csv	deCODE	0.957923	14007_22_PAPSS1_PAPS1.csv:KNEE:deCODE				FALSE
PAPSS1	deCODE;Fenland	PAPSS1:SpineOA				SPINE	Wald ratio	0.960649	0.766004	1.20475	0.7282	14007_22_PAPSS1_PAPS1.csv	deCODE	0.970933	14007_22_PAPSS1_PAPS1.csv:SPINE:deCODE				FALSE
PAPSS1	deCODE;Fenland	PAPSS1:THR				THR	Wald ratio	1.05242	0.813677	1.36122	0.6971	14007_22_PAPSS1_PAPS1.csv	deCODE	0.954907	14007_22_PAPSS1_PAPS1.csv:THR:deCODE				FALSE
PAPSS1	deCODE;Fenland	PAPSS1:ThumbOA				THUMB	Wald ratio	0.766115	0.457462	1.28302	0.3112	14007_22_PAPSS1_PAPS1.csv	deCODE	0.855688	14007_22_PAPSS1_PAPS1.csv:THUMB:deCODE				FALSE
PAPSS1	deCODE;Fenland	PAPSS1:TJR				TJR	Wald ratio	0.989111	0.786519	1.24389	0.9254	14007_22_PAPSS1_PAPS1.csv	deCODE	0.980924	14007_22_PAPSS1_PAPS1.csv:TJR:deCODE				FALSE
PAPSS1	deCODE;Fenland	PAPSS1:TKR				TKR	Wald ratio	1.02028	0.787068	1.32258	0.8795	14007_22_PAPSS1_PAPS1.csv	deCODE	0.97307	14007_22_PAPSS1_PAPS1.csv:TKR:deCODE				FALSE
PARD3	UKBPPP	PARD3:AllOA	0.00135855	0.898219	0.940281	ALLOA	Inverse variance weighted (correlation inc)	1.03544	0.926019	1.15779	0.541091	PARD3_Q8TEW0_OID31301_v1_Oncology_II.csv	UKBPPP	0.874774	PARD3_Q8TEW0_OID31301_v1_Oncology_II.csv:ALLOA:UKBPPP				FALSE	FALSE	FALSE
PARD3	UKBPPP	PARD3:FingerOA	0.322522	0.176394	0.759865	FINGER							UKB		NA:FINGER:UKB					FALSE	FALSE
PARD3	UKBPPP	PARD3:HandOA	0.00320353	0.946058	0.997994	HAND	Inverse variance weighted (correlation inc)	1.06765	0.860926	1.32402	0.551046	PARD3_Q8TEW0_OID31301_v1_Oncology_II.csv	UKBPPP	0.939448	PARD3_Q8TEW0_OID31301_v1_Oncology_II.csv:HAND:UKBPPP				FALSE	FALSE	FALSE
PARD3	UKBPPP	PARD3:HipOA	0.0222497	0.456132	0.700248	HIP	Inverse variance weighted (correlation inc)	0.90841	0.793637	1.03978	0.163343	PARD3_Q8TEW0_OID31301_v1_Oncology_II.csv	UKBPPP	0.633956	PARD3_Q8TEW0_OID31301_v1_Oncology_II.csv:HIP:UKBPPP				FALSE	FALSE	FALSE
PARD3	UKBPPP	PARD3:KneeHipOA	0.0118942	0.487569	0.66041	KNEEHIP	Inverse variance weighted (correlation inc)	0.975063	0.884847	1.07448	0.610184	PARD3_Q8TEW0_OID31301_v1_Oncology_II.csv	UKBPPP	0.893313	PARD3_Q8TEW0_OID31301_v1_Oncology_II.csv:KNEEHIP:UKBPPP				FALSE	FALSE	FALSE
PARD3	UKBPPP	PARD3:KneeOA	0.000368411	0.985263	0.994792	KNEE	Inverse variance weighted (correlation inc)	1.03715	0.884235	1.21651	0.653995	PARD3_Q8TEW0_OID31301_v1_Oncology_II.csv	UKBPPP	0.903997	PARD3_Q8TEW0_OID31301_v1_Oncology_II.csv:KNEE:UKBPPP				FALSE	FALSE	FALSE
PARD3	UKBPPP	PARD3:SpineOA	-0.0113535	0.793578	0.919108	SPINE	Inverse variance weighted (correlation inc)	1.02715	0.884625	1.19264	0.725229	PARD3_Q8TEW0_OID31301_v1_Oncology_II.csv	UKBPPP	0.964848	PARD3_Q8TEW0_OID31301_v1_Oncology_II.csv:SPINE:UKBPPP				FALSE	FALSE	FALSE
PARD3	UKBPPP	PARD3:THR	0.178161	0.0189733	0.126375	THR	Inverse variance weighted (correlation inc)	0.907523	0.750835	1.09691	0.315629	PARD3_Q8TEW0_OID31301_v1_Oncology_II.csv	UKBPPP	0.798423	PARD3_Q8TEW0_OID31301_v1_Oncology_II.csv:THR:UKBPPP				FALSE	FALSE	FALSE
PARD3	UKBPPP	PARD3:ThumbOA	0.000401069	0.997252	0.999155	THUMB	Inverse variance weighted (correlation inc)	0.974547	0.708926	1.33969	0.873828	PARD3_Q8TEW0_OID31301_v1_Oncology_II.csv	UKBPPP	0.977624	PARD3_Q8TEW0_OID31301_v1_Oncology_II.csv:THUMB:UKBPPP				FALSE	FALSE	FALSE
PARD3	UKBPPP	PARD3:TJR	0.101486	0.044604	0.211652	TJR	Inverse variance weighted (correlation inc)	0.949351	0.810237	1.11235	0.520264	PARD3_Q8TEW0_OID31301_v1_Oncology_II.csv	UKBPPP	0.850702	PARD3_Q8TEW0_OID31301_v1_Oncology_II.csv:TJR:UKBPPP				FALSE	FALSE	FALSE
PARD3	UKBPPP	PARD3:TKR	0.0724507	0.300257	0.874305	TKR	Inverse variance weighted (correlation inc)	1.07581	0.720391	1.60659	0.720978	PARD3_Q8TEW0_OID31301_v1_Oncology_II.csv	UKBPPP	0.950675	PARD3_Q8TEW0_OID31301_v1_Oncology_II.csv:TKR:UKBPPP				FALSE	FALSE	FALSE
PARK2	deCODE														NA:NA:NA
PARK7	UKBPPP;deCODE;Fenland	PARK7:AllOA	0.0128945	0.120472	0.212389	ALLOA	Inverse variance weighted (correlation inc)	0.920706	0.883014	0.960007	0.000107148	PARK7_19523_215.csv	Fenland	0.00835752	PARK7_19523_215.csv:ALLOA:Fenland	Colocalization not detected	0.00479073	0.00482235	TRUE	FALSE	FALSE
PARK7	UKBPPP;deCODE;Fenland	PARK7:AllOA	0.0128945	0.120472	0.212389	ALLOA	Inverse variance weighted (correlation inc)	0.884418	0.849073	0.921235	3.5777e-09	19523_215_PARK7_PARK7.csv	deCODE	2.23139e-06	19523_215_PARK7_PARK7.csv:ALLOA:deCODE	Colocalization not detected	0.276494	0.280488	TRUE	FALSE	FALSE
PARK7	UKBPPP;deCODE;Fenland	PARK7:AllOA	0.0128945	0.120472	0.212389	ALLOA	Inverse variance weighted (correlation inc)	0.934261	0.895663	0.974523	0.00158391	PARK7_Q99497_OID21160_v1_Neurology.csv	UKBPPP	0.0571598	PARK7_Q99497_OID21160_v1_Neurology.csv:ALLOA:UKBPPP				FALSE	FALSE	FALSE
PARK7	UKBPPP;deCODE;Fenland	PARK7:FingerOA	0.130482	0.48424	0.873186	FINGER	Inverse variance weighted (correlation inc)	0.807277	0.649142	1.00393	0.0542666	PARK7_19523_215.csv	Fenland	0.768158	PARK7_19523_215.csv:FINGER:Fenland				FALSE	FALSE	FALSE
PARK7	UKBPPP;deCODE;Fenland	PARK7:FingerOA	0.130482	0.48424	0.873186	FINGER	Inverse variance weighted (correlation inc)	0.818743	0.66835	1.00298	0.0534464	19523_215_PARK7_PARK7.csv	deCODE	0.742566	19523_215_PARK7_PARK7.csv:FINGER:deCODE				FALSE	FALSE	FALSE
PARK7	UKBPPP;deCODE;Fenland	PARK7:HandOA	0.00795071	0.829961	0.997994	HAND	Inverse variance weighted (correlation inc)	0.927139	0.81175	1.05893	0.264593	PARK7_19523_215.csv	Fenland	0.832906	PARK7_19523_215.csv:HAND:Fenland				FALSE	FALSE	FALSE
PARK7	UKBPPP;deCODE;Fenland	PARK7:HandOA	0.00795071	0.829961	0.997994	HAND	Inverse variance weighted (correlation inc)	0.906784	0.825054	0.996611	0.0423114	PARK7_Q99497_OID21160_v1_Neurology.csv	UKBPPP	0.547223	PARK7_Q99497_OID21160_v1_Neurology.csv:HAND:UKBPPP				FALSE	FALSE	FALSE
PARK7	UKBPPP;deCODE;Fenland	PARK7:HandOA	0.00795071	0.829961	0.997994	HAND	Inverse variance weighted (correlation inc)	0.896286	0.793901	1.01188	0.0768525	19523_215_PARK7_PARK7.csv	deCODE	0.658451	19523_215_PARK7_PARK7.csv:HAND:deCODE				FALSE	FALSE	FALSE
PARK7	UKBPPP;deCODE;Fenland	PARK7:HipOA	0.0207333	0.37447	0.647213	HIP	Inverse variance weighted (correlation inc)	0.857556	0.790998	0.929714	0.00019296	19523_215_PARK7_PARK7.csv	deCODE	0.0175318	19523_215_PARK7_PARK7.csv:HIP:deCODE	Colocalization not detected	0.57411	0.654136	TRUE	FALSE	FALSE
PARK7	UKBPPP;deCODE;Fenland	PARK7:HipOA	0.0207333	0.37447	0.647213	HIP	Inverse variance weighted (correlation inc)	0.876076	0.823144	0.932411	3.17009e-05	PARK7_Q99497_OID21160_v1_Neurology.csv	UKBPPP	0.00383581	PARK7_Q99497_OID21160_v1_Neurology.csv:HIP:UKBPPP	Colocalization not detected	0.480885	0.522329	TRUE	FALSE	FALSE
PARK7	UKBPPP;deCODE;Fenland	PARK7:HipOA	0.0207333	0.37447	0.647213	HIP	Inverse variance weighted (correlation inc)	0.89104	0.821986	0.965895	0.00506086	PARK7_19523_215.csv	Fenland	0.126206	PARK7_19523_215.csv:HIP:Fenland				FALSE	FALSE	FALSE
PARK7	UKBPPP;deCODE;Fenland	PARK7:KneeHipOA	0.0281504	0.0356202	0.113639	KNEEHIP	Inverse variance weighted (correlation inc)	0.912742	0.861313	0.967243	0.00203163	PARK7_19523_215.csv	Fenland	0.0584767	PARK7_19523_215.csv:KNEEHIP:Fenland				FALSE	FALSE	FALSE
PARK7	UKBPPP;deCODE;Fenland	PARK7:KneeHipOA	0.0281504	0.0356202	0.113639	KNEEHIP	Inverse variance weighted (correlation inc)	0.879843	0.810627	0.95497	0.00219749	19523_215_PARK7_PARK7.csv	deCODE	0.0708035	19523_215_PARK7_PARK7.csv:KNEEHIP:deCODE				FALSE	FALSE	FALSE
PARK7	UKBPPP;deCODE;Fenland	PARK7:KneeHipOA	0.0281504	0.0356202	0.113639	KNEEHIP	Inverse variance weighted (correlation inc)	0.899154	0.838647	0.964028	0.00278327	PARK7_Q99497_OID21160_v1_Neurology.csv	UKBPPP	0.0909202	PARK7_Q99497_OID21160_v1_Neurology.csv:KNEEHIP:UKBPPP				FALSE	FALSE	FALSE
PARK7	UKBPPP;deCODE;Fenland	PARK7:KneeOA	0.029828	0.0557861	0.211236	KNEE	Inverse variance weighted (correlation inc)	0.909361	0.853261	0.969149	0.00344932	PARK7_19523_215.csv	Fenland	0.0807141	PARK7_19523_215.csv:KNEE:Fenland				FALSE	FALSE	FALSE
PARK7	UKBPPP;deCODE;Fenland	PARK7:KneeOA	0.029828	0.0557861	0.211236	KNEE	Inverse variance weighted (correlation inc)	0.864432	0.813309	0.918768	2.81428e-06	19523_215_PARK7_PARK7.csv	deCODE	0.000488406	19523_215_PARK7_PARK7.csv:KNEE:deCODE	Colocalised (PPH4< 0.8)	0.725371	0.951952	TRUE	FALSE	FALSE
PARK7	UKBPPP;deCODE;Fenland	PARK7:KneeOA	0.029828	0.0557861	0.211236	KNEE	Inverse variance weighted (correlation inc)	0.907117	0.837702	0.982284	0.0163912	PARK7_Q99497_OID21160_v1_Neurology.csv	UKBPPP	0.247321	PARK7_Q99497_OID21160_v1_Neurology.csv:KNEE:UKBPPP				FALSE	FALSE	FALSE
PARK7	UKBPPP;deCODE;Fenland	PARK7:SpineOA	0.0259086	0.445065	0.744459	SPINE	Inverse variance weighted (correlation inc)	0.966581	0.886145	1.05432	0.443208	19523_215_PARK7_PARK7.csv	deCODE	0.936628	19523_215_PARK7_PARK7.csv:SPINE:deCODE				FALSE	FALSE	FALSE
PARK7	UKBPPP;deCODE;Fenland	PARK7:SpineOA	0.0259086	0.445065	0.744459	SPINE	Inverse variance weighted (correlation inc)	0.949498	0.852519	1.05751	0.345797	PARK7_Q99497_OID21160_v1_Neurology.csv	UKBPPP	0.867054	PARK7_Q99497_OID21160_v1_Neurology.csv:SPINE:UKBPPP				FALSE	FALSE	FALSE
PARK7	UKBPPP;deCODE;Fenland	PARK7:THR	0.0970688	0.102111	0.292333	THR	Inverse variance weighted (correlation inc)	0.81776	0.758351	0.881823	1.71165e-07	PARK7_Q99497_OID21160_v1_Neurology.csv	UKBPPP	5.03226e-05	PARK7_Q99497_OID21160_v1_Neurology.csv:THR:UKBPPP	Colocalization not detected	0.542779	0.544999	TRUE	FALSE	FALSE
PARK7	UKBPPP;deCODE;Fenland	PARK7:THR	0.0970688	0.102111	0.292333	THR	Inverse variance weighted (correlation inc)	0.857206	0.773306	0.950209	0.00336952	PARK7_19523_215.csv	Fenland	0.0925913	PARK7_19523_215.csv:THR:Fenland				FALSE	FALSE	FALSE
PARK7	UKBPPP;deCODE;Fenland	PARK7:THR	0.0970688	0.102111	0.292333	THR	Inverse variance weighted (correlation inc)	0.777312	0.685404	0.881545	8.71525e-05	19523_215_PARK7_PARK7.csv	deCODE	0.00876112	19523_215_PARK7_PARK7.csv:THR:deCODE	Colocalization not detected	0.638447	0.642895	TRUE	FALSE	FALSE
PARK7	UKBPPP;deCODE;Fenland	PARK7:ThumbOA	0.0927237	0.308579	0.99602	THUMB	Inverse variance weighted (correlation inc)	1.03369	0.856075	1.24816	0.730475	PARK7_19523_215.csv	Fenland	0.956249	PARK7_19523_215.csv:THUMB:Fenland				FALSE	FALSE	FALSE
PARK7	UKBPPP;deCODE;Fenland	PARK7:ThumbOA	0.0927237	0.308579	0.99602	THUMB	Inverse variance weighted (correlation inc)	0.952482	0.761018	1.19212	0.670691	19523_215_PARK7_PARK7.csv	deCODE	0.947996	19523_215_PARK7_PARK7.csv:THUMB:deCODE				FALSE	FALSE	FALSE
PARK7	UKBPPP;deCODE;Fenland	PARK7:ThumbOA	0.0927237	0.308579	0.99602	THUMB	Inverse variance weighted (correlation inc)	0.944538	0.820353	1.08752	0.427551	PARK7_Q99497_OID21160_v1_Neurology.csv	UKBPPP	0.892291	PARK7_Q99497_OID21160_v1_Neurology.csv:THUMB:UKBPPP				FALSE	FALSE	FALSE
PARK7	UKBPPP;deCODE;Fenland	PARK7:TJR	0.089587	0.0233658	0.153825	TJR	Inverse variance weighted (correlation inc)	0.860604	0.783062	0.945824	0.00183198	PARK7_Q99497_OID21160_v1_Neurology.csv	UKBPPP	0.0711014	PARK7_Q99497_OID21160_v1_Neurology.csv:TJR:UKBPPP				FALSE	FALSE	FALSE
PARK7	UKBPPP;deCODE;Fenland	PARK7:TJR	0.089587	0.0233658	0.153825	TJR	Inverse variance weighted (correlation inc)	0.790511	0.717343	0.871143	2.09741e-06	19523_215_PARK7_PARK7.csv	deCODE	0.000400186	19523_215_PARK7_PARK7.csv:TJR:deCODE	Colocalization not detected	0.560582	0.562564	TRUE	FALSE	FALSE
PARK7	UKBPPP;deCODE;Fenland	PARK7:TJR	0.089587	0.0233658	0.153825	TJR	Inverse variance weighted (correlation inc)	0.848067	0.778469	0.923887	0.000161927	PARK7_19523_215.csv	Fenland	0.0111539	PARK7_19523_215.csv:TJR:Fenland	Colocalization not detected	0.0021921	0.00220569	TRUE	FALSE	FALSE
PARK7	UKBPPP;deCODE;Fenland	PARK7:TKR	0.0836224	0.126241	0.682075	TKR	Inverse variance weighted (correlation inc)	0.907428	0.821968	1.00177	0.0542434	PARK7_Q99497_OID21160_v1_Neurology.csv	UKBPPP	0.42253	PARK7_Q99497_OID21160_v1_Neurology.csv:TKR:UKBPPP				FALSE	FALSE	FALSE
PARK7	UKBPPP;deCODE;Fenland	PARK7:TKR	0.0836224	0.126241	0.682075	TKR	Inverse variance weighted (correlation inc)	0.863411	0.775743	0.960985	0.00717723	PARK7_19523_215.csv	Fenland	0.170349	PARK7_19523_215.csv:TKR:Fenland				FALSE	FALSE	FALSE
PARK7	UKBPPP;deCODE;Fenland	PARK7:TKR	0.0836224	0.126241	0.682075	TKR	Inverse variance weighted (correlation inc)	0.808659	0.703172	0.929971	0.00290079	19523_215_PARK7_PARK7.csv	deCODE	0.0984222	19523_215_PARK7_PARK7.csv:TKR:deCODE				FALSE	FALSE	FALSE
PARP1	UKBPPP;deCODE;Fenland	PARP1:AllOA	0.0114287	0.172185	0.283408	ALLOA	Inverse variance weighted (correlation inc)	0.968917	0.891636	1.0529	0.456521	8893_29_PARP1_PARP.csv	deCODE	0.840258	8893_29_PARP1_PARP.csv:ALLOA:deCODE				FALSE	FALSE	FALSE
PARP1	UKBPPP;deCODE;Fenland	PARP1:AllOA	0.0114287	0.172185	0.283408	ALLOA	Inverse variance weighted (correlation inc)	0.97266	0.931937	1.01516	0.203971	PARP1_P09874_OID20500_v1_Inflammation.csv	UKBPPP	0.639436	PARP1_P09874_OID20500_v1_Inflammation.csv:ALLOA:UKBPPP				FALSE	FALSE	FALSE
PARP1	UKBPPP;deCODE;Fenland	PARP1:AllOA	0.0114287	0.172185	0.283408	ALLOA	Inverse variance weighted (correlation inc)	0.954485	0.868181	1.04937	0.335349	10534_40_PARP1_PARP.csv	deCODE	0.762455	10534_40_PARP1_PARP.csv:ALLOA:deCODE				FALSE	FALSE	FALSE
PARP1	UKBPPP;deCODE;Fenland	PARP1:AllOA	0.0114287	0.172185	0.283408	ALLOA	Inverse variance weighted (correlation inc)	0.97941	0.919643	1.04306	0.517229	PARP_8893_29.csv	Fenland	0.883596	PARP_8893_29.csv:ALLOA:Fenland				FALSE	FALSE	FALSE
PARP1	UKBPPP;deCODE;Fenland	PARP1:FingerOA	0.0357343	0.849282	0.962564	FINGER	Inverse variance weighted (correlation inc)	0.748408	0.530765	1.0553	0.0983303	PARP_8893_29.csv	Fenland	0.810753	PARP_8893_29.csv:FINGER:Fenland				FALSE	FALSE	FALSE
PARP1	UKBPPP;deCODE;Fenland	PARP1:FingerOA	0.0357343	0.849282	0.962564	FINGER	Inverse variance weighted (correlation inc)	0.649655	0.408483	1.03322	0.0684609	8893_29_PARP1_PARP.csv	deCODE	0.787292	8893_29_PARP1_PARP.csv:FINGER:deCODE				FALSE	FALSE	FALSE
PARP1	UKBPPP;deCODE;Fenland	PARP1:FingerOA	0.0357343	0.849282	0.962564	FINGER	Inverse variance weighted (correlation inc)	0.682858	0.402079	1.15971	0.158045	10534_40_PARP1_PARP.csv	deCODE	0.861803	10534_40_PARP1_PARP.csv:FINGER:deCODE				FALSE	FALSE	FALSE
PARP1	UKBPPP;deCODE;Fenland	PARP1:HandOA	0.000468456	0.989985	0.998215	HAND	Inverse variance weighted (correlation inc)	0.963123	0.847543	1.09447	0.564567	PARP1_P09874_OID20500_v1_Inflammation.csv	UKBPPP	0.94042	PARP1_P09874_OID20500_v1_Inflammation.csv:HAND:UKBPPP				FALSE	FALSE	FALSE
PARP1	UKBPPP;deCODE;Fenland	PARP1:HandOA	0.000468456	0.989985	0.998215	HAND	Inverse variance weighted (correlation inc)	1.08986	0.890982	1.33313	0.402542	PARP_8893_29.csv	Fenland	0.896875	PARP_8893_29.csv:HAND:Fenland				FALSE	FALSE	FALSE
PARP1	UKBPPP;deCODE;Fenland	PARP1:HandOA	0.000468456	0.989985	0.998215	HAND	Inverse variance weighted (correlation inc)	1.03424	0.76931	1.39041	0.823546	10534_40_PARP1_PARP.csv	deCODE	0.97401	10534_40_PARP1_PARP.csv:HAND:deCODE				FALSE	FALSE	FALSE
PARP1	UKBPPP;deCODE;Fenland	PARP1:HandOA	0.000468456	0.989985	0.998215	HAND	Inverse variance weighted (correlation inc)	1.01054	0.781785	1.30622	0.936201	8893_29_PARP1_PARP.csv	deCODE	0.996688	8893_29_PARP1_PARP.csv:HAND:deCODE				FALSE	FALSE	FALSE
PARP1	UKBPPP;deCODE;Fenland	PARP1:HipOA	0.0204137	0.385699	0.654788	HIP	Inverse variance weighted (correlation inc)	1.02597	0.944882	1.11403	0.541597	PARP1_P09874_OID20500_v1_Inflammation.csv	UKBPPP	0.886995	PARP1_P09874_OID20500_v1_Inflammation.csv:HIP:UKBPPP				FALSE	FALSE	FALSE
PARP1	UKBPPP;deCODE;Fenland	PARP1:HipOA	0.0204137	0.385699	0.654788	HIP	Inverse variance weighted (correlation inc)	1.00196	0.834201	1.20345	0.983305	10534_40_PARP1_PARP.csv	deCODE	0.994776	10534_40_PARP1_PARP.csv:HIP:deCODE				FALSE	FALSE	FALSE
PARP1	UKBPPP;deCODE;Fenland	PARP1:HipOA	0.0204137	0.385699	0.654788	HIP	Inverse variance weighted (correlation inc)	0.986101	0.86672	1.12193	0.831644	PARP_8893_29.csv	Fenland	0.970597	PARP_8893_29.csv:HIP:Fenland				FALSE	FALSE	FALSE
PARP1	UKBPPP;deCODE;Fenland	PARP1:HipOA	0.0204137	0.385699	0.654788	HIP	Inverse variance weighted (correlation inc)	0.9817	0.836658	1.15188	0.820859	8893_29_PARP1_PARP.csv	deCODE	0.949404	8893_29_PARP1_PARP.csv:HIP:deCODE				FALSE	FALSE	FALSE
PARP1	UKBPPP;deCODE;Fenland	PARP1:KneeHipOA	0.0205268	0.128528	0.27204	KNEEHIP	Inverse variance weighted (correlation inc)	0.952603	0.865781	1.04813	0.319309	PARP_8893_29.csv	Fenland	0.768144	PARP_8893_29.csv:KNEEHIP:Fenland				FALSE	FALSE	FALSE
PARP1	UKBPPP;deCODE;Fenland	PARP1:KneeHipOA	0.0205268	0.128528	0.27204	KNEEHIP	Inverse variance weighted (correlation inc)	0.954307	0.896434	1.01592	0.142838	PARP1_P09874_OID20500_v1_Inflammation.csv	UKBPPP	0.565058	PARP1_P09874_OID20500_v1_Inflammation.csv:KNEEHIP:UKBPPP				FALSE	FALSE	FALSE
PARP1	UKBPPP;deCODE;Fenland	PARP1:KneeHipOA	0.0205268	0.128528	0.27204	KNEEHIP	Inverse variance weighted (correlation inc)	0.890122	0.775356	1.02187	0.0983822	10534_40_PARP1_PARP.csv	deCODE	0.522156	10534_40_PARP1_PARP.csv:KNEEHIP:deCODE				FALSE	FALSE	FALSE
PARP1	UKBPPP;deCODE;Fenland	PARP1:KneeHipOA	0.0205268	0.128528	0.27204	KNEEHIP	Inverse variance weighted (correlation inc)	0.936687	0.82908	1.05826	0.293485	8893_29_PARP1_PARP.csv	deCODE	0.751877	8893_29_PARP1_PARP.csv:KNEEHIP:deCODE				FALSE	FALSE	FALSE
PARP1	UKBPPP;deCODE;Fenland	PARP1:KneeOA	0.0200573	0.201999	0.446629	KNEE	Inverse variance weighted (correlation inc)	0.955452	0.865042	1.05531	0.368909	PARP_8893_29.csv	Fenland	0.797981	PARP_8893_29.csv:KNEE:Fenland				FALSE	FALSE	FALSE
PARP1	UKBPPP;deCODE;Fenland	PARP1:KneeOA	0.0200573	0.201999	0.446629	KNEE	Inverse variance weighted (correlation inc)	0.867364	0.751531	1.00105	0.0516977	10534_40_PARP1_PARP.csv	deCODE	0.37958	10534_40_PARP1_PARP.csv:KNEE:deCODE				FALSE	FALSE	FALSE
PARP1	UKBPPP;deCODE;Fenland	PARP1:KneeOA	0.0200573	0.201999	0.446629	KNEE	Inverse variance weighted (correlation inc)	0.935643	0.865924	1.01098	0.0922402	PARP1_P09874_OID20500_v1_Inflammation.csv	UKBPPP	0.475984	PARP1_P09874_OID20500_v1_Inflammation.csv:KNEE:UKBPPP				FALSE	FALSE	FALSE
PARP1	UKBPPP;deCODE;Fenland	PARP1:KneeOA	0.0200573	0.201999	0.446629	KNEE	Inverse variance weighted (correlation inc)	0.942175	0.830335	1.06908	0.355541	8893_29_PARP1_PARP.csv	deCODE	0.778954	8893_29_PARP1_PARP.csv:KNEE:deCODE				FALSE	FALSE	FALSE
PARP1	UKBPPP;deCODE;Fenland	PARP1:SpineOA	0.0665025	0.0518292	0.236217	SPINE	Inverse variance weighted (correlation inc)	0.856626	0.71466	1.02679	0.0941315	8893_29_PARP1_PARP.csv	deCODE	0.711499	8893_29_PARP1_PARP.csv:SPINE:deCODE				FALSE	FALSE	FALSE
PARP1	UKBPPP;deCODE;Fenland	PARP1:SpineOA	0.0665025	0.0518292	0.236217	SPINE	Inverse variance weighted (correlation inc)	0.854043	0.69479	1.0498	0.134016	10534_40_PARP1_PARP.csv	deCODE	0.779077	10534_40_PARP1_PARP.csv:SPINE:deCODE				FALSE	FALSE	FALSE
PARP1	UKBPPP;deCODE;Fenland	PARP1:SpineOA	0.0665025	0.0518292	0.236217	SPINE	Inverse variance weighted (correlation inc)	0.947203	0.864449	1.03788	0.244868	PARP1_P09874_OID20500_v1_Inflammation.csv	UKBPPP	0.812148	PARP1_P09874_OID20500_v1_Inflammation.csv:SPINE:UKBPPP				FALSE	FALSE	FALSE
PARP1	UKBPPP;deCODE;Fenland	PARP1:THR	-0.0336648	0.573847	0.781256	THR	Inverse variance weighted (correlation inc)	0.876714	0.691207	1.11201	0.278038	10534_40_PARP1_PARP.csv	deCODE	0.76404	10534_40_PARP1_PARP.csv:THR:deCODE				FALSE	FALSE	FALSE
PARP1	UKBPPP;deCODE;Fenland	PARP1:THR	-0.0336648	0.573847	0.781256	THR	Inverse variance weighted (correlation inc)	0.843895	0.682205	1.04391	0.117813	8893_29_PARP1_PARP.csv	deCODE	0.604902	8893_29_PARP1_PARP.csv:THR:deCODE				FALSE	FALSE	FALSE
PARP1	UKBPPP;deCODE;Fenland	PARP1:THR	-0.0336648	0.573847	0.781256	THR	Inverse variance weighted (correlation inc)	0.844396	0.711973	1.00145	0.0519732	PARP_8893_29.csv	Fenland	0.410742	PARP_8893_29.csv:THR:Fenland				FALSE	FALSE	FALSE
PARP1	UKBPPP;deCODE;Fenland	PARP1:THR	-0.0336648	0.573847	0.781256	THR	Inverse variance weighted (correlation inc)	0.986966	0.879044	1.10814	0.824265	PARP1_P09874_OID20500_v1_Inflammation.csv	UKBPPP	0.97768	PARP1_P09874_OID20500_v1_Inflammation.csv:THR:UKBPPP				FALSE	FALSE	FALSE
PARP1	UKBPPP;deCODE;Fenland	PARP1:ThumbOA	0.0591408	0.519424	0.99602	THUMB	Inverse variance weighted (correlation inc)	1.18418	0.752132	1.8644	0.465399	10534_40_PARP1_PARP.csv	deCODE	0.903238	10534_40_PARP1_PARP.csv:THUMB:deCODE				FALSE	FALSE	FALSE
PARP1	UKBPPP;deCODE;Fenland	PARP1:ThumbOA	0.0591408	0.519424	0.99602	THUMB	Inverse variance weighted (correlation inc)	0.991564	0.731442	1.34419	0.956479	PARP_8893_29.csv	Fenland	0.988782	PARP_8893_29.csv:THUMB:Fenland				FALSE	FALSE	FALSE
PARP1	UKBPPP;deCODE;Fenland	PARP1:ThumbOA	0.0591408	0.519424	0.99602	THUMB	Inverse variance weighted (correlation inc)	1.03687	0.845554	1.27148	0.727892	PARP1_P09874_OID20500_v1_Inflammation.csv	UKBPPP	0.95771	PARP1_P09874_OID20500_v1_Inflammation.csv:THUMB:UKBPPP				FALSE	FALSE	FALSE
PARP1	UKBPPP;deCODE;Fenland	PARP1:ThumbOA	0.0591408	0.519424	0.99602	THUMB	Inverse variance weighted (correlation inc)	1.18935	0.796814	1.77527	0.39613	8893_29_PARP1_PARP.csv	deCODE	0.890518	8893_29_PARP1_PARP.csv:THUMB:deCODE				FALSE	FALSE	FALSE
PARP1	UKBPPP;deCODE;Fenland	PARP1:TJR	-0.0344202	0.387496	0.631383	TJR	Inverse variance weighted (correlation inc)	0.809127	0.657839	0.995207	0.0449101	10534_40_PARP1_PARP.csv	deCODE	0.38773	10534_40_PARP1_PARP.csv:TJR:deCODE				FALSE	FALSE	FALSE
PARP1	UKBPPP;deCODE;Fenland	PARP1:TJR	-0.0344202	0.387496	0.631383	TJR	Inverse variance weighted (correlation inc)	0.859277	0.740664	0.996886	0.0453761	PARP_8893_29.csv	Fenland	0.39389	PARP_8893_29.csv:TJR:Fenland				FALSE	FALSE	FALSE
PARP1	UKBPPP;deCODE;Fenland	PARP1:TJR	-0.0344202	0.387496	0.631383	TJR	Inverse variance weighted (correlation inc)	0.825538	0.689003	0.98913	0.0376641	8893_29_PARP1_PARP.csv	deCODE	0.355967	8893_29_PARP1_PARP.csv:TJR:deCODE				FALSE	FALSE	FALSE
PARP1	UKBPPP;deCODE;Fenland	PARP1:TJR	-0.0344202	0.387496	0.631383	TJR	Inverse variance weighted (correlation inc)	0.923262	0.84242	1.01186	0.0876821	PARP1_P09874_OID20500_v1_Inflammation.csv	UKBPPP	0.494142	PARP1_P09874_OID20500_v1_Inflammation.csv:TJR:UKBPPP				FALSE	FALSE	FALSE
PARP1	UKBPPP;deCODE;Fenland	PARP1:TKR	-0.0328539	0.551212	0.955266	TKR	Inverse variance weighted (correlation inc)	0.84192	0.659026	1.07557	0.168512	8893_29_PARP1_PARP.csv	deCODE	0.618102	8893_29_PARP1_PARP.csv:TKR:deCODE				FALSE	FALSE	FALSE
PARP1	UKBPPP;deCODE;Fenland	PARP1:TKR	-0.0328539	0.551212	0.955266	TKR	Inverse variance weighted (correlation inc)	0.935203	0.839262	1.04211	0.225109	PARP1_P09874_OID20500_v1_Inflammation.csv	UKBPPP	0.708026	PARP1_P09874_OID20500_v1_Inflammation.csv:TKR:UKBPPP				FALSE	FALSE	FALSE
PARP1	UKBPPP;deCODE;Fenland	PARP1:TKR	-0.0328539	0.551212	0.955266	TKR	Inverse variance weighted (correlation inc)	0.792922	0.603678	1.04149	0.095356	10534_40_PARP1_PARP.csv	deCODE	0.516724	10534_40_PARP1_PARP.csv:TKR:deCODE				FALSE	FALSE	FALSE
PARP1	UKBPPP;deCODE;Fenland	PARP1:TKR	-0.0328539	0.551212	0.955266	TKR	Inverse variance weighted (correlation inc)	0.919219	0.772254	1.09415	0.343303	PARP_8893_29.csv	Fenland	0.782078	PARP_8893_29.csv:TKR:Fenland				FALSE	FALSE	FALSE
PARP11	deCODE;Fenland														NA:NA:NA
PARP16	deCODE;Fenland	PARP16:AllOA				ALLOA	Wald ratio	0.926313	0.795952	1.07802	0.3226	7881_244_PARP16_PAR16.csv	deCODE	0.751278	7881_244_PARP16_PAR16.csv:ALLOA:deCODE				FALSE
PARP16	deCODE;Fenland	PARP16:FingerOA				FINGER	Wald ratio	0.711243	0.315499	1.60339	0.4113	7881_244_PARP16_PAR16.csv	deCODE	0.939347	7881_244_PARP16_PAR16.csv:FINGER:deCODE				FALSE
PARP16	deCODE;Fenland	PARP16:HandOA				HAND	Wald ratio	0.508371	0.323164	0.799723	0.003424	7881_244_PARP16_PAR16.csv	deCODE	0.223837	7881_244_PARP16_PAR16.csv:HAND:deCODE				FALSE
PARP16	deCODE;Fenland	PARP16:HipOA				HIP	Wald ratio	0.779282	0.585885	1.03652	0.08661	7881_244_PARP16_PAR16.csv	deCODE	0.540008	7881_244_PARP16_PAR16.csv:HIP:deCODE				FALSE
PARP16	deCODE;Fenland	PARP16:KneeHipOA				KNEEHIP	Wald ratio	0.894839	0.725128	1.10427	0.3004	7881_244_PARP16_PAR16.csv	deCODE	0.758602	7881_244_PARP16_PAR16.csv:KNEEHIP:deCODE				FALSE
PARP16	deCODE;Fenland	PARP16:KneeOA				KNEE	Wald ratio	0.901492	0.717037	1.1334	0.3746	7881_244_PARP16_PAR16.csv	deCODE	0.790812	7881_244_PARP16_PAR16.csv:KNEE:deCODE				FALSE
PARP16	deCODE;Fenland	PARP16:SpineOA				SPINE	Wald ratio	0.851723	0.613272	1.18289	0.3382	7881_244_PARP16_PAR16.csv	deCODE	0.930396	7881_244_PARP16_PAR16.csv:SPINE:deCODE				FALSE
PARP16	deCODE;Fenland	PARP16:THR				THR	Wald ratio	0.897052	0.614936	1.30859	0.5728	7881_244_PARP16_PAR16.csv	deCODE	0.916792	7881_244_PARP16_PAR16.csv:THR:deCODE				FALSE
PARP16	deCODE;Fenland	PARP16:ThumbOA				THUMB	Wald ratio	0.435135	0.214913	0.881021	0.02078	7881_244_PARP16_PAR16.csv	deCODE	0.513188	7881_244_PARP16_PAR16.csv:THUMB:deCODE				FALSE
PARP16	deCODE;Fenland	PARP16:TJR				TJR	Wald ratio	0.926313	0.674805	1.27156	0.6358	7881_244_PARP16_PAR16.csv	deCODE	0.921863	7881_244_PARP16_PAR16.csv:TJR:deCODE				FALSE
PARP16	deCODE;Fenland	PARP16:TKR				TKR	Wald ratio	0.820755	0.554777	1.21425	0.3229	7881_244_PARP16_PAR16.csv	deCODE	0.773035	7881_244_PARP16_PAR16.csv:TKR:deCODE				FALSE
PARVA	deCODE;Fenland	PARVA:AllOA				ALLOA	Inverse variance weighted (correlation inc)	0.969751	0.919127	1.02316	0.261501	13434_172_PARVA_PARVA.csv	deCODE	0.701671	13434_172_PARVA_PARVA.csv:ALLOA:deCODE				FALSE
PARVA	deCODE;Fenland	PARVA:AllOA				ALLOA	Inverse variance weighted (correlation inc)	0.995091	0.961966	1.02936	0.775713	PARVA_13434_172.csv	Fenland	0.960974	PARVA_13434_172.csv:ALLOA:Fenland				FALSE
PARVA	deCODE;Fenland	PARVA:FingerOA				FINGER	Inverse variance weighted (correlation inc)	1.14193	0.836696	1.55852	0.402931	13434_172_PARVA_PARVA.csv	deCODE	0.939347	13434_172_PARVA_PARVA.csv:FINGER:deCODE				FALSE
PARVA	deCODE;Fenland	PARVA:FingerOA				FINGER	Inverse variance weighted (correlation inc)	0.983866	0.795124	1.21741	0.881014	PARVA_13434_172.csv	Fenland	0.990872	PARVA_13434_172.csv:FINGER:Fenland				FALSE
PARVA	deCODE;Fenland	PARVA:HandOA				HAND	Inverse variance weighted (correlation inc)	1.03532	0.88063	1.21718	0.67421	13434_172_PARVA_PARVA.csv	deCODE	0.963491	13434_172_PARVA_PARVA.csv:HAND:deCODE				FALSE
PARVA	deCODE;Fenland	PARVA:HandOA				HAND	Inverse variance weighted (correlation inc)	1.02269	0.92271	1.13349	0.669086	PARVA_13434_172.csv	Fenland	0.949156	PARVA_13434_172.csv:HAND:Fenland				FALSE
PARVA	deCODE;Fenland	PARVA:HipOA				HIP	Inverse variance weighted (correlation inc)	0.860968	0.776836	0.95421	0.00432518	13434_172_PARVA_PARVA.csv	deCODE	0.117892	13434_172_PARVA_PARVA.csv:HIP:deCODE				FALSE
PARVA	deCODE;Fenland	PARVA:HipOA				HIP	Inverse variance weighted (correlation inc)	0.951007	0.881526	1.02596	0.194359	PARVA_13434_172.csv	Fenland	0.702395	PARVA_13434_172.csv:HIP:Fenland				FALSE
PARVA	deCODE;Fenland	PARVA:KneeHipOA				KNEEHIP	Inverse variance weighted (correlation inc)	0.911805	0.846701	0.981915	0.0145709	13434_172_PARVA_PARVA.csv	deCODE	0.207997	13434_172_PARVA_PARVA.csv:KNEEHIP:deCODE				FALSE
PARVA	deCODE;Fenland	PARVA:KneeHipOA				KNEEHIP	Inverse variance weighted (correlation inc)	0.971825	0.920991	1.02547	0.297129	PARVA_13434_172.csv	Fenland	0.755521	PARVA_13434_172.csv:KNEEHIP:Fenland				FALSE
PARVA	deCODE;Fenland	PARVA:KneeOA				KNEE	Inverse variance weighted (correlation inc)	0.962477	0.884826	1.04694	0.372853	13434_172_PARVA_PARVA.csv	deCODE	0.790645	13434_172_PARVA_PARVA.csv:KNEE:deCODE				FALSE
PARVA	deCODE;Fenland	PARVA:KneeOA				KNEE	Inverse variance weighted (correlation inc)	0.981112	0.931892	1.03293	0.467753	PARVA_13434_172.csv	Fenland	0.844392	PARVA_13434_172.csv:KNEE:Fenland				FALSE
PARVA	deCODE;Fenland	PARVA:SpineOA				SPINE	Inverse variance weighted (correlation inc)	0.916692	0.816168	1.0296	0.142152	13434_172_PARVA_PARVA.csv	deCODE	0.791396	13434_172_PARVA_PARVA.csv:SPINE:deCODE				FALSE
PARVA	deCODE;Fenland	PARVA:THR				THR	Inverse variance weighted (correlation inc)	0.860321	0.75243	0.983683	0.0277619	13434_172_PARVA_PARVA.csv	deCODE	0.323324	13434_172_PARVA_PARVA.csv:THR:deCODE				FALSE
PARVA	deCODE;Fenland	PARVA:THR				THR	Inverse variance weighted (correlation inc)	0.983574	0.885342	1.0927	0.757683	PARVA_13434_172.csv	Fenland	0.977576	PARVA_13434_172.csv:THR:Fenland				FALSE
PARVA	deCODE;Fenland	PARVA:ThumbOA				THUMB	Inverse variance weighted (correlation inc)	1.23291	0.970726	1.56592	0.0860816	13434_172_PARVA_PARVA.csv	deCODE	0.655386	13434_172_PARVA_PARVA.csv:THUMB:deCODE				FALSE
PARVA	deCODE;Fenland	PARVA:ThumbOA				THUMB	Inverse variance weighted (correlation inc)	1.11025	0.956514	1.2887	0.169027	PARVA_13434_172.csv	Fenland	0.772878	PARVA_13434_172.csv:THUMB:Fenland				FALSE
PARVA	deCODE;Fenland	PARVA:TJR				TJR	Inverse variance weighted (correlation inc)	0.900589	0.806292	1.00591	0.0635263	13434_172_PARVA_PARVA.csv	deCODE	0.45567	13434_172_PARVA_PARVA.csv:TJR:deCODE				FALSE
PARVA	deCODE;Fenland	PARVA:TJR				TJR	Inverse variance weighted (correlation inc)	0.972996	0.907592	1.04311	0.440666	PARVA_13434_172.csv	Fenland	0.815646	PARVA_13434_172.csv:TJR:Fenland				FALSE
PARVA	deCODE;Fenland	PARVA:TKR				TKR	Inverse variance weighted (correlation inc)	0.953862	0.831131	1.09472	0.501461	13434_172_PARVA_PARVA.csv	deCODE	0.856035	13434_172_PARVA_PARVA.csv:TKR:deCODE				FALSE
PARVA	deCODE;Fenland	PARVA:TKR				TKR	Inverse variance weighted (correlation inc)	0.993836	0.911223	1.08394	0.888933	PARVA_13434_172.csv	Fenland	0.990114	PARVA_13434_172.csv:TKR:Fenland				FALSE
PATE1	deCODE;Fenland														NA:NA:NA
PATE4	deCODE;Fenland	PATE4:AllOA				ALLOA	Inverse variance weighted (correlation inc)	1.05191	0.999589	1.10698	0.0518725	8065_245_PATE4_PATE4.csv	deCODE	0.372254	8065_245_PATE4_PATE4.csv:ALLOA:deCODE				FALSE
PATE4	deCODE;Fenland	PATE4:AllOA				ALLOA	Inverse variance weighted (correlation inc)	1.01404	0.989287	1.03941	0.268874	PATE4_8065_245.csv	Fenland	0.723779	PATE4_8065_245.csv:ALLOA:Fenland				FALSE
PATE4	deCODE;Fenland	PATE4:FingerOA				FINGER	Inverse variance weighted (correlation inc)	0.996993	0.753718	1.31879	0.983167	8065_245_PATE4_PATE4.csv	deCODE	0.995701	8065_245_PATE4_PATE4.csv:FINGER:deCODE				FALSE
PATE4	deCODE;Fenland	PATE4:FingerOA				FINGER	Inverse variance weighted (correlation inc)	0.979125	0.869747	1.10226	0.727052	PATE4_8065_245.csv	Fenland	0.985249	PATE4_8065_245.csv:FINGER:Fenland				FALSE
PATE4	deCODE;Fenland	PATE4:HandOA				HAND	Inverse variance weighted (correlation inc)	1.12704	0.896042	1.4176	0.306781	8065_245_PATE4_PATE4.csv	deCODE	0.898749	8065_245_PATE4_PATE4.csv:HAND:deCODE				FALSE
PATE4	deCODE;Fenland	PATE4:HandOA				HAND	Inverse variance weighted (correlation inc)	1.04492	0.963682	1.13301	0.287268	PATE4_8065_245.csv	Fenland	0.840174	PATE4_8065_245.csv:HAND:Fenland				FALSE
PATE4	deCODE;Fenland	PATE4:HipOA				HIP	Inverse variance weighted (correlation inc)	1.09909	0.93345	1.29411	0.256942	8065_245_PATE4_PATE4.csv	deCODE	0.751654	8065_245_PATE4_PATE4.csv:HIP:deCODE				FALSE
PATE4	deCODE;Fenland	PATE4:HipOA				HIP	Inverse variance weighted (correlation inc)	1.0448	0.991234	1.10125	0.102666	PATE4_8065_245.csv	Fenland	0.570297	PATE4_8065_245.csv:HIP:Fenland				FALSE
PATE4	deCODE;Fenland	PATE4:KneeHipOA				KNEEHIP	Inverse variance weighted (correlation inc)	1.07823	0.974648	1.19283	0.143822	8065_245_PATE4_PATE4.csv	deCODE	0.594416	8065_245_PATE4_PATE4.csv:KNEEHIP:deCODE				FALSE
PATE4	deCODE;Fenland	PATE4:KneeHipOA				KNEEHIP	Inverse variance weighted (correlation inc)	1.03228	0.99019	1.07616	0.134695	PATE4_8065_245.csv	Fenland	0.576212	PATE4_8065_245.csv:KNEEHIP:Fenland				FALSE
PATE4	deCODE;Fenland	PATE4:KneeOA				KNEE	Inverse variance weighted (correlation inc)	1.09371	0.999421	1.19689	0.0514865	8065_245_PATE4_PATE4.csv	deCODE	0.37958	8065_245_PATE4_PATE4.csv:KNEE:deCODE				FALSE
PATE4	deCODE;Fenland	PATE4:KneeOA				KNEE	Inverse variance weighted (correlation inc)	1.03698	0.992232	1.08375	0.106634	PATE4_8065_245.csv	Fenland	0.517148	PATE4_8065_245.csv:KNEE:Fenland				FALSE
PATE4	deCODE;Fenland	PATE4:SpineOA				SPINE	Inverse variance weighted (correlation inc)	1.00679	0.904666	1.12045	0.901252	8065_245_PATE4_PATE4.csv	deCODE	0.986899	8065_245_PATE4_PATE4.csv:SPINE:deCODE				FALSE
PATE4	deCODE;Fenland	PATE4:THR				THR	Inverse variance weighted (correlation inc)	1.12423	0.848364	1.48981	0.414956	8065_245_PATE4_PATE4.csv	deCODE	0.834182	8065_245_PATE4_PATE4.csv:THR:deCODE				FALSE
PATE4	deCODE;Fenland	PATE4:THR				THR	Inverse variance weighted (correlation inc)	1.09261	1.00128	1.19227	0.0467304	PATE4_8065_245.csv	Fenland	0.389005	PATE4_8065_245.csv:THR:Fenland				FALSE
PATE4	deCODE;Fenland	PATE4:ThumbOA				THUMB	Inverse variance weighted (correlation inc)	1.24638	0.929651	1.67102	0.140927	8065_245_PATE4_PATE4.csv	deCODE	0.73899	8065_245_PATE4_PATE4.csv:THUMB:deCODE				FALSE
PATE4	deCODE;Fenland	PATE4:ThumbOA				THUMB	Inverse variance weighted (correlation inc)	1.17099	1.05928	1.29447	0.00202876	PATE4_8065_245.csv	Fenland	0.181043	PATE4_8065_245.csv:THUMB:Fenland				FALSE
PATE4	deCODE;Fenland	PATE4:TJR				TJR	Inverse variance weighted (correlation inc)	1.12564	0.877946	1.44321	0.350621	8065_245_PATE4_PATE4.csv	deCODE	0.78397	8065_245_PATE4_PATE4.csv:TJR:deCODE				FALSE
PATE4	deCODE;Fenland	PATE4:TJR				TJR	Inverse variance weighted (correlation inc)	1.08236	1.00702	1.16334	0.0315465	PATE4_8065_245.csv	Fenland	0.318009	PATE4_8065_245.csv:TJR:Fenland				FALSE
PATE4	deCODE;Fenland	PATE4:TKR				TKR	Inverse variance weighted (correlation inc)	1.12555	0.879166	1.44098	0.348089	8065_245_PATE4_PATE4.csv	deCODE	0.787213	8065_245_PATE4_PATE4.csv:TKR:deCODE				FALSE
PATE4	deCODE;Fenland	PATE4:TKR				TKR	Inverse variance weighted (correlation inc)	1.07452	0.981565	1.17628	0.119484	PATE4_8065_245.csv	Fenland	0.56008	PATE4_8065_245.csv:TKR:Fenland				FALSE
PAWR	deCODE;Fenland														NA:NA:NA
PAX4	deCODE;Fenland														NA:NA:NA
PAXIP1	deCODE;Fenland														NA:NA:NA
PAXX	UKBPPP	PAXX:AllOA	0.0189224	0.00364936	0.0144183	ALLOA	Inverse variance weighted (correlation inc)	0.963983	0.879468	1.05662	0.433314	PAXX_Q9BUH6_OID30591_v1_Inflammation_II.csv	UKBPPP	0.822336	PAXX_Q9BUH6_OID30591_v1_Inflammation_II.csv:ALLOA:UKBPPP				FALSE	FALSE	FALSE
PAXX	UKBPPP	PAXX:FingerOA	0.308656	0.0347796	0.620574	FINGER							UKB		NA:FINGER:UKB					FALSE	FALSE
PAXX	UKBPPP	PAXX:HandOA	0.0222039	0.44422	0.997994	HAND	Inverse variance weighted (correlation inc)	0.853694	0.665836	1.09455	0.212218	PAXX_Q9BUH6_OID30591_v1_Inflammation_II.csv	UKBPPP	0.798021	PAXX_Q9BUH6_OID30591_v1_Inflammation_II.csv:HAND:UKBPPP				FALSE	FALSE	FALSE
PAXX	UKBPPP	PAXX:HipOA	0.0185715	0.310172	0.595193	HIP	Inverse variance weighted (correlation inc)	1.05645	0.925655	1.20572	0.415454	PAXX_Q9BUH6_OID30591_v1_Inflammation_II.csv	UKBPPP	0.839478	PAXX_Q9BUH6_OID30591_v1_Inflammation_II.csv:HIP:UKBPPP				FALSE	FALSE	FALSE
PAXX	UKBPPP	PAXX:KneeHipOA	0.0219795	0.0363519	0.115371	KNEEHIP	Inverse variance weighted (correlation inc)	1.02855	0.941006	1.12425	0.535065	PAXX_Q9BUH6_OID30591_v1_Inflammation_II.csv	UKBPPP	0.875165	PAXX_Q9BUH6_OID30591_v1_Inflammation_II.csv:KNEEHIP:UKBPPP				FALSE	FALSE	FALSE
PAXX	UKBPPP	PAXX:KneeOA	0.0182702	0.135026	0.35271	KNEE	Inverse variance weighted (correlation inc)	0.990784	0.910947	1.07762	0.828972	PAXX_Q9BUH6_OID30591_v1_Inflammation_II.csv	UKBPPP	0.963943	PAXX_Q9BUH6_OID30591_v1_Inflammation_II.csv:KNEE:UKBPPP				FALSE	FALSE	FALSE
PAXX	UKBPPP	PAXX:SpineOA	0.0463339	0.0814599	0.319406	SPINE	Inverse variance weighted (correlation inc)	1.03678	0.917767	1.17123	0.561499	PAXX_Q9BUH6_OID30591_v1_Inflammation_II.csv	UKBPPP	0.931505	PAXX_Q9BUH6_OID30591_v1_Inflammation_II.csv:SPINE:UKBPPP				FALSE	FALSE	FALSE
PAXX	UKBPPP	PAXX:THR	0.0703001	0.130965	0.337577	THR	Inverse variance weighted (correlation inc)	1.11235	0.911556	1.35738	0.294498	PAXX_Q9BUH6_OID30591_v1_Inflammation_II.csv	UKBPPP	0.779019	PAXX_Q9BUH6_OID30591_v1_Inflammation_II.csv:THR:UKBPPP				FALSE	FALSE	FALSE
PAXX	UKBPPP	PAXX:ThumbOA	0.0921736	0.196623	0.99602	THUMB	Inverse variance weighted (correlation inc)	0.871509	0.682876	1.11225	0.269099	PAXX_Q9BUH6_OID30591_v1_Inflammation_II.csv	UKBPPP	0.830772	PAXX_Q9BUH6_OID30591_v1_Inflammation_II.csv:THUMB:UKBPPP				FALSE	FALSE	FALSE
PAXX	UKBPPP	PAXX:TJR	0.0593367	0.0553887	0.236697	TJR	Inverse variance weighted (correlation inc)	1.03016	0.894012	1.18705	0.681159	PAXX_Q9BUH6_OID30591_v1_Inflammation_II.csv	UKBPPP	0.907787	PAXX_Q9BUH6_OID30591_v1_Inflammation_II.csv:TJR:UKBPPP				FALSE	FALSE	FALSE
PAXX	UKBPPP	PAXX:TKR	0.0375531	0.38103	0.912631	TKR	Inverse variance weighted (correlation inc)	0.927398	0.807084	1.06565	0.287715	PAXX_Q9BUH6_OID30591_v1_Inflammation_II.csv	UKBPPP	0.750102	PAXX_Q9BUH6_OID30591_v1_Inflammation_II.csv:TKR:UKBPPP				FALSE	FALSE	FALSE
PBK	UKBPPP;deCODE;Fenland	PBK:AllOA	0.00304873	0.482696	0.621277	ALLOA	Wald ratio	0.887556	0.770302	1.02266	0.09893	PBK_Q96KB5_OID31158_v1_Oncology_II.csv	UKBPPP	0.499998	PBK_Q96KB5_OID31158_v1_Oncology_II.csv:ALLOA:UKBPPP				FALSE	FALSE	FALSE
PBK	UKBPPP;deCODE;Fenland	PBK:FingerOA	-0.0014479	0.988158	0.995075	FINGER							UKB		NA:FINGER:UKB					FALSE	FALSE
PBK	UKBPPP;deCODE;Fenland	PBK:HandOA	-0.0192219	0.32083	0.997994	HAND	Wald ratio	1.07839	0.704349	1.65105	0.7284	PBK_Q96KB5_OID31158_v1_Oncology_II.csv	UKBPPP	0.959281	PBK_Q96KB5_OID31158_v1_Oncology_II.csv:HAND:UKBPPP				FALSE	FALSE	FALSE
PBK	UKBPPP;deCODE;Fenland	PBK:HipOA	0.0114797	0.347079	0.623547	HIP	Wald ratio	0.992724	0.787558	1.25134	0.9507	PBK_Q96KB5_OID31158_v1_Oncology_II.csv	UKBPPP	0.992167	PBK_Q96KB5_OID31158_v1_Oncology_II.csv:HIP:UKBPPP				FALSE	FALSE	FALSE
PBK	UKBPPP;deCODE;Fenland	PBK:KneeHipOA	0.00760945	0.277448	0.4518	KNEEHIP	Wald ratio	0.827058	0.680862	1.00465	0.05571	PBK_Q96KB5_OID31158_v1_Oncology_II.csv	UKBPPP	0.398347	PBK_Q96KB5_OID31158_v1_Oncology_II.csv:KNEEHIP:UKBPPP				FALSE	FALSE	FALSE
PBK	UKBPPP;deCODE;Fenland	PBK:KneeOA	0.00831451	0.307979	0.557413	KNEE	Wald ratio	0.82104	0.66474	1.01409	0.06723	PBK_Q96KB5_OID31158_v1_Oncology_II.csv	UKBPPP	0.425928	PBK_Q96KB5_OID31158_v1_Oncology_II.csv:KNEE:UKBPPP				FALSE	FALSE	FALSE
PBK	UKBPPP;deCODE;Fenland	PBK:SpineOA	-0.00431781	0.807732	0.925882	SPINE	Wald ratio	0.75582	0.556813	1.02595	0.07255	PBK_Q96KB5_OID31158_v1_Oncology_II.csv	UKBPPP	0.72727	PBK_Q96KB5_OID31158_v1_Oncology_II.csv:SPINE:UKBPPP				FALSE	FALSE	FALSE
PBK	UKBPPP;deCODE;Fenland	PBK:THR	-0.0163679	0.598152	0.792924	THR	Wald ratio	1.06794	0.7485	1.5237	0.717	PBK_Q96KB5_OID31158_v1_Oncology_II.csv	UKBPPP	0.959551	PBK_Q96KB5_OID31158_v1_Oncology_II.csv:THR:UKBPPP				FALSE	FALSE	FALSE
PBK	UKBPPP;deCODE;Fenland	PBK:ThumbOA	0.0219375	0.645071	0.99602	THUMB	Wald ratio	1.30706	0.674187	2.53402	0.4279	PBK_Q96KB5_OID31158_v1_Oncology_II.csv	UKBPPP	0.892291	PBK_Q96KB5_OID31158_v1_Oncology_II.csv:THUMB:UKBPPP				FALSE	FALSE	FALSE
PBK	UKBPPP;deCODE;Fenland	PBK:TJR	0.0129	0.532448	0.738654	TJR	Wald ratio	0.783929	0.581155	1.05746	0.1109	PBK_Q96KB5_OID31158_v1_Oncology_II.csv	UKBPPP	0.538751	PBK_Q96KB5_OID31158_v1_Oncology_II.csv:TJR:UKBPPP				FALSE	FALSE	FALSE
PBK	UKBPPP;deCODE;Fenland	PBK:TKR	0.0516652	0.0708482	0.565858	TKR	Wald ratio	0.661106	0.460958	0.948156	0.02449	PBK_Q96KB5_OID31158_v1_Oncology_II.csv	UKBPPP	0.309913	PBK_Q96KB5_OID31158_v1_Oncology_II.csv:TKR:UKBPPP				FALSE	FALSE	FALSE
PBLD	UKBPPP	PBLD:AllOA	0.00556036	0.476601	0.615873	ALLOA	Inverse variance weighted (correlation inc)	1.00578	0.991988	1.01976	0.413491	PBLD_P30039_OID20839_v1_Neurology.csv	UKBPPP	0.812314	PBLD_P30039_OID20839_v1_Neurology.csv:ALLOA:UKBPPP				FALSE	FALSE	FALSE
PBLD	UKBPPP	PBLD:FingerOA	-0.100472	0.566919	0.893301	FINGER							UKB		NA:FINGER:UKB					FALSE	FALSE
PBLD	UKBPPP	PBLD:HandOA	-0.0394495	0.257311	0.997994	HAND	Inverse variance weighted (correlation inc)	1.0398	1.00716	1.0735	0.016479	PBLD_P30039_OID20839_v1_Neurology.csv	UKBPPP	0.415352	PBLD_P30039_OID20839_v1_Neurology.csv:HAND:UKBPPP				FALSE	FALSE	FALSE
PBLD	UKBPPP	PBLD:HipOA	-0.0442904	0.0437018	0.2245	HIP	Inverse variance weighted (correlation inc)	1.00154	0.978835	1.02477	0.895485	PBLD_P30039_OID20839_v1_Neurology.csv	UKBPPP	0.98194	PBLD_P30039_OID20839_v1_Neurology.csv:HIP:UKBPPP				FALSE	FALSE	FALSE
PBLD	UKBPPP	PBLD:KneeHipOA	-0.0227453	0.0710962	0.181656	KNEEHIP	Inverse variance weighted (correlation inc)	0.999168	0.981044	1.01763	0.928997	PBLD_P30039_OID20839_v1_Neurology.csv	UKBPPP	0.986093	PBLD_P30039_OID20839_v1_Neurology.csv:KNEEHIP:UKBPPP				FALSE	FALSE	FALSE
PBLD	UKBPPP	PBLD:KneeOA	-0.0128776	0.380032	0.624064	KNEE	Inverse variance weighted (correlation inc)	1.00597	0.986804	1.0255	0.544247	PBLD_P30039_OID20839_v1_Neurology.csv	UKBPPP	0.869786	PBLD_P30039_OID20839_v1_Neurology.csv:KNEE:UKBPPP				FALSE	FALSE	FALSE
PBLD	UKBPPP	PBLD:SpineOA	-0.0141419	0.657668	0.855144	SPINE	Inverse variance weighted (correlation inc)	0.993035	0.967958	1.01876	0.592229	PBLD_P30039_OID20839_v1_Neurology.csv	UKBPPP	0.941528	PBLD_P30039_OID20839_v1_Neurology.csv:SPINE:UKBPPP				FALSE	FALSE	FALSE
PBLD	UKBPPP	PBLD:THR	0.0418132	0.454115	0.698	THR	Inverse variance weighted (correlation inc)	0.999198	0.969859	1.02942	0.95792	PBLD_P30039_OID20839_v1_Neurology.csv	UKBPPP	0.988657	PBLD_P30039_OID20839_v1_Neurology.csv:THR:UKBPPP				FALSE	FALSE	FALSE
PBLD	UKBPPP	PBLD:ThumbOA	-0.0854929	0.318266	0.99602	THUMB	Inverse variance weighted (correlation inc)	1.05729	1.00422	1.11316	0.0339805	PBLD_P30039_OID20839_v1_Neurology.csv	UKBPPP	0.615287	PBLD_P30039_OID20839_v1_Neurology.csv:THUMB:UKBPPP				FALSE	FALSE	FALSE
PBLD	UKBPPP	PBLD:TJR	-0.0372047	0.316823	0.569891	TJR	Inverse variance weighted (correlation inc)	1.00477	0.980997	1.02911	0.697035	PBLD_P30039_OID20839_v1_Neurology.csv	UKBPPP	0.913528	PBLD_P30039_OID20839_v1_Neurology.csv:TJR:UKBPPP				FALSE	FALSE	FALSE
PBLD	UKBPPP	PBLD:TKR	-0.106863	0.0377688	0.434673	TKR	Inverse variance weighted (correlation inc)	1.003	0.974415	1.03243	0.839044	PBLD_P30039_OID20839_v1_Neurology.csv	UKBPPP	0.979303	PBLD_P30039_OID20839_v1_Neurology.csv:TKR:UKBPPP				FALSE	FALSE	FALSE
PBRM1	deCODE;Fenland	PBRM1:FingerOA				FINGER	Wald ratio	0.918253	0.598115	1.40975	0.6966	PB1_12518_289.csv	Fenland	0.979245	PB1_12518_289.csv:FINGER:Fenland				FALSE
PBRM1	deCODE;Fenland	PBRM1:HandOA				HAND	Wald ratio	1.19416	0.938472	1.51951	0.1489	PB1_12518_289.csv	Fenland	0.719939	PB1_12518_289.csv:HAND:Fenland				FALSE
MGP	deCODE;Fenland	MGP:THR				THR	Inverse variance weighted (correlation inc)	1.11457	1.05391	1.17873	0.000145396	6520_87_MGP_MGP.csv	deCODE	0.0132241	6520_87_MGP_MGP.csv:THR:deCODE	Colocalised (PPH4> 0.8)	0.831125	0.916171	TRUE
PBRM1	deCODE;Fenland	PBRM1:KneeOA				KNEE	Wald ratio	1.32758	1.17996	1.49367	2.46e-06	PB1_12518_289.csv	Fenland	0.00035424	PB1_12518_289.csv:KNEE:Fenland	Colocalization not detected	0.68863	0.690324	TRUE
PBRM1	deCODE;Fenland	PBRM1:ThumbOA				THUMB	Wald ratio	1.25824	0.864562	1.83117	0.2302	PB1_12518_289.csv	Fenland	0.831762	PB1_12518_289.csv:THUMB:Fenland				FALSE
PBRM1	deCODE;Fenland	PBRM1:TKR				TKR	Wald ratio	1.46377	1.19264	1.79654	0.0002667	PB1_12518_289.csv	Fenland	0.0284955	PB1_12518_289.csv:TKR:Fenland	Colocalization not detected	0.150799	0.155305	TRUE
PBXIP1	UKBPPP	PBXIP1:AllOA	0.00476096	0.272459	0.405292	ALLOA	Wald ratio	0.735261	0.648793	0.833254	1.452e-06	PBXIP1_Q96AQ6_OID31435_v1_Oncology_II.csv	UKBPPP	0.000331863	PBXIP1_Q96AQ6_OID31435_v1_Oncology_II.csv:ALLOA:UKBPPP	Colocalization not detected	0.360217	0.360998	TRUE	FALSE	FALSE
PBXIP1	UKBPPP	PBXIP1:FingerOA	0.273332	0.00503077	0.453368	FINGER							UKB		NA:FINGER:UKB					FALSE	FALSE
PBXIP1	UKBPPP	PBXIP1:HandOA	0.0161099	0.404869	0.997994	HAND	Wald ratio	0.78785	0.541108	1.14711	0.2135	PBXIP1_Q96AQ6_OID31435_v1_Oncology_II.csv	UKBPPP	0.798574	PBXIP1_Q96AQ6_OID31435_v1_Oncology_II.csv:HAND:UKBPPP				FALSE	FALSE	FALSE
PBXIP1	UKBPPP	PBXIP1:HipOA	-0.0089512	0.462959	0.704807	HIP	Wald ratio	0.838576	0.663077	1.06053	0.1417	PBXIP1_Q96AQ6_OID31435_v1_Oncology_II.csv	UKBPPP	0.605812	PBXIP1_Q96AQ6_OID31435_v1_Oncology_II.csv:HIP:UKBPPP				FALSE	FALSE	FALSE
PBXIP1	UKBPPP	PBXIP1:KneeHipOA	-0.00154003	0.82584	0.896039	KNEEHIP	Wald ratio	0.69387	0.583249	0.825473	3.714e-05	PBXIP1_Q96AQ6_OID31435_v1_Oncology_II.csv	UKBPPP	0.00449612	PBXIP1_Q96AQ6_OID31435_v1_Oncology_II.csv:KNEEHIP:UKBPPP	Colocalization not detected	0.741301	0.756076	TRUE	FALSE	FALSE
PBXIP1	UKBPPP	PBXIP1:KneeOA	0.00140699	0.862885	0.940423	KNEE	Wald ratio	0.638953	0.529515	0.77101	2.967e-06	PBXIP1_Q96AQ6_OID31435_v1_Oncology_II.csv	UKBPPP	0.000678784	PBXIP1_Q96AQ6_OID31435_v1_Oncology_II.csv:KNEE:UKBPPP	Colocalization not detected	0.729486	0.730539	TRUE	FALSE	FALSE
PBXIP1	UKBPPP	PBXIP1:SpineOA	0.026491	0.134987	0.427972	SPINE	Wald ratio	0.714266	0.545807	0.934719	0.01421	PBXIP1_Q96AQ6_OID31435_v1_Oncology_II.csv	UKBPPP	0.503225	PBXIP1_Q96AQ6_OID31435_v1_Oncology_II.csv:SPINE:UKBPPP				FALSE	FALSE	FALSE
PBXIP1	UKBPPP	PBXIP1:THR	-0.0250784	0.418834	0.667531	THR	Wald ratio	0.773929	0.565705	1.0588	0.109	PBXIP1_Q96AQ6_OID31435_v1_Oncology_II.csv	UKBPPP	0.572287	PBXIP1_Q96AQ6_OID31435_v1_Oncology_II.csv:THR:UKBPPP				FALSE	FALSE	FALSE
PBXIP1	UKBPPP	PBXIP1:ThumbOA	0.0816832	0.085972	0.974016	THUMB	Wald ratio	1.51024	0.833733	2.73567	0.1738	PBXIP1_Q96AQ6_OID31435_v1_Oncology_II.csv	UKBPPP	0.777993	PBXIP1_Q96AQ6_OID31435_v1_Oncology_II.csv:THUMB:UKBPPP				FALSE	FALSE	FALSE
PBXIP1	UKBPPP	PBXIP1:TJR	-0.0240991	0.242993	0.49164	TJR	Wald ratio	0.579276	0.443843	0.756034	5.861e-05	PBXIP1_Q96AQ6_OID31435_v1_Oncology_II.csv	UKBPPP	0.00753505	PBXIP1_Q96AQ6_OID31435_v1_Oncology_II.csv:TJR:UKBPPP	Colocalization not detected	0.718468	0.743702	TRUE	FALSE	FALSE
PBXIP1	UKBPPP	PBXIP1:TKR	-0.0185293	0.516611	0.952975	TKR	Wald ratio	0.472949	0.341916	0.654197	6.077e-06	PBXIP1_Q96AQ6_OID31435_v1_Oncology_II.csv	UKBPPP	0.00125004	PBXIP1_Q96AQ6_OID31435_v1_Oncology_II.csv:TKR:UKBPPP	Colocalization not detected	0.701664	0.702486	TRUE	FALSE	FALSE
PC	deCODE;Fenland	PC:AllOA				ALLOA	Inverse variance weighted (correlation inc)	1.007	0.958326	1.05815	0.782549	pyruvate_carboxylase_13990_1.csv	Fenland	0.960974	pyruvate_carboxylase_13990_1.csv:ALLOA:Fenland				FALSE
PC	deCODE;Fenland	PC:FingerOA				FINGER	Inverse variance weighted (correlation inc)	1.08545	0.824409	1.42914	0.559081	pyruvate_carboxylase_13990_1.csv	Fenland	0.96272	pyruvate_carboxylase_13990_1.csv:FINGER:Fenland				FALSE
PC	deCODE;Fenland	PC:HandOA				HAND	Inverse variance weighted (correlation inc)	1.11958	0.959906	1.30582	0.150213	pyruvate_carboxylase_13990_1.csv	Fenland	0.72442	pyruvate_carboxylase_13990_1.csv:HAND:Fenland				FALSE
PC	deCODE;Fenland	PC:HipOA				HIP	Inverse variance weighted (correlation inc)	0.920122	0.840259	1.00758	0.0723222	pyruvate_carboxylase_13990_1.csv	Fenland	0.498038	pyruvate_carboxylase_13990_1.csv:HIP:Fenland				FALSE
PC	deCODE;Fenland	PC:KneeHipOA				KNEEHIP	Inverse variance weighted (correlation inc)	1.00117	0.935312	1.07166	0.973177	pyruvate_carboxylase_13990_1.csv	Fenland	0.996576	pyruvate_carboxylase_13990_1.csv:KNEEHIP:Fenland				FALSE
PC	deCODE;Fenland	PC:KneeOA				KNEE	Inverse variance weighted (correlation inc)	1.0092	0.940222	1.08323	0.799922	pyruvate_carboxylase_13990_1.csv	Fenland	0.967179	pyruvate_carboxylase_13990_1.csv:KNEE:Fenland				FALSE
PC	deCODE;Fenland	PC:THR				THR	Inverse variance weighted (correlation inc)	0.891784	0.791292	1.00504	0.0604322	pyruvate_carboxylase_13990_1.csv	Fenland	0.443881	pyruvate_carboxylase_13990_1.csv:THR:Fenland				FALSE
PC	deCODE;Fenland	PC:ThumbOA				THUMB	Inverse variance weighted (correlation inc)	1.11421	0.880093	1.4106	0.368848	pyruvate_carboxylase_13990_1.csv	Fenland	0.901114	pyruvate_carboxylase_13990_1.csv:THUMB:Fenland				FALSE
PC	deCODE;Fenland	PC:TJR				TJR	Inverse variance weighted (correlation inc)	0.903621	0.8139	1.00323	0.0574956	pyruvate_carboxylase_13990_1.csv	Fenland	0.426104	pyruvate_carboxylase_13990_1.csv:TJR:Fenland				FALSE
PC	deCODE;Fenland	PC:TKR				TKR	Inverse variance weighted (correlation inc)	0.929703	0.822447	1.05095	0.243828	pyruvate_carboxylase_13990_1.csv	Fenland	0.697719	pyruvate_carboxylase_13990_1.csv:TKR:Fenland				FALSE
PCARE	UKBPPP	PCARE:AllOA	0.014512	0.227619	0.351283	ALLOA							UKB		NA:ALLOA:UKB					FALSE	FALSE
PCARE	UKBPPP	PCARE:FingerOA	-0.0369637	0.891175	0.976514	FINGER							UKB		NA:FINGER:UKB					FALSE	FALSE
PCARE	UKBPPP	PCARE:HandOA	0.000677186	0.989924	0.998215	HAND							UKB		NA:HAND:UKB					FALSE	FALSE
PCARE	UKBPPP	PCARE:HipOA	0.0135951	0.68762	0.84914	HIP							UKB		NA:HIP:UKB					FALSE	FALSE
PCARE	UKBPPP	PCARE:KneeHipOA	0.0247257	0.20257	0.370533	KNEEHIP							UKB		NA:KNEEHIP:UKB					FALSE	FALSE
PCARE	UKBPPP	PCARE:KneeOA	0.0289242	0.200343	0.446097	KNEE							UKB		NA:KNEE:UKB					FALSE	FALSE
PCARE	UKBPPP	PCARE:SpineOA	-0.00474361	0.923093	0.968298	SPINE							UKB		NA:SPINE:UKB					FALSE	FALSE
PCARE	UKBPPP	PCARE:THR	0.126575	0.141088	0.352479	THR							UKB		NA:THR:UKB					FALSE	FALSE
PCARE	UKBPPP	PCARE:ThumbOA	0.0642451	0.626192	0.99602	THUMB							UKB		NA:THUMB:UKB					FALSE	FALSE
PCARE	UKBPPP	PCARE:TJR	0.0504429	0.378069	0.623644	TJR							UKB		NA:TJR:UKB					FALSE	FALSE
PCARE	UKBPPP	PCARE:TKR	0.0429835	0.587355	0.956386	TKR							UKB		NA:TKR:UKB					FALSE	FALSE
PCBD1	UKBPPP;deCODE;Fenland	PCBD1:AllOA	0.00167679	0.803617	0.88274	ALLOA	Inverse variance weighted (correlation inc)	1.02388	0.990314	1.05858	0.165256	PHS_11313_100.csv	Fenland	0.611382	PHS_11313_100.csv:ALLOA:Fenland				FALSE	FALSE	FALSE
PCBD1	UKBPPP;deCODE;Fenland	PCBD1:AllOA	0.00167679	0.803617	0.88274	ALLOA	Inverse variance weighted (correlation inc)	1.02202	0.993709	1.05114	0.128572	11313_100_PCBD1_PHS.csv	deCODE	0.550404	11313_100_PCBD1_PHS.csv:ALLOA:deCODE				FALSE	FALSE	FALSE
PCBD1	UKBPPP;deCODE;Fenland	PCBD1:AllOA	0.00167679	0.803617	0.88274	ALLOA	Inverse variance weighted (correlation inc)	1.01323	0.975528	1.05239	0.496943	PCBD1_P61457_OID30610_v1_Inflammation_II.csv	UKBPPP	0.856841	PCBD1_P61457_OID30610_v1_Inflammation_II.csv:ALLOA:UKBPPP				FALSE	FALSE	FALSE
PCBD1	UKBPPP;deCODE;Fenland	PCBD1:FingerOA	0.220446	0.145533	0.757919	FINGER	Inverse variance weighted (correlation inc)	0.921988	0.77682	1.09428	0.352776	PHS_11313_100.csv	Fenland	0.94391	PHS_11313_100.csv:FINGER:Fenland				FALSE	FALSE	FALSE
PCBD1	UKBPPP;deCODE;Fenland	PCBD1:FingerOA	0.220446	0.145533	0.757919	FINGER	Inverse variance weighted (correlation inc)	1.06027	0.903638	1.24405	0.473016	11313_100_PCBD1_PHS.csv	deCODE	0.959074	11313_100_PCBD1_PHS.csv:FINGER:deCODE				FALSE	FALSE	FALSE
PCBD1	UKBPPP;deCODE;Fenland	PCBD1:HandOA	-0.0317517	0.290855	0.997994	HAND	Inverse variance weighted (correlation inc)	0.985766	0.909633	1.06827	0.726654	PCBD1_P61457_OID30610_v1_Inflammation_II.csv	UKBPPP	0.959281	PCBD1_P61457_OID30610_v1_Inflammation_II.csv:HAND:UKBPPP				FALSE	FALSE	FALSE
PCBD1	UKBPPP;deCODE;Fenland	PCBD1:HandOA	-0.0317517	0.290855	0.997994	HAND	Inverse variance weighted (correlation inc)	0.982033	0.901078	1.07026	0.679581	11313_100_PCBD1_PHS.csv	deCODE	0.963491	11313_100_PCBD1_PHS.csv:HAND:deCODE				FALSE	FALSE	FALSE
PCBD1	UKBPPP;deCODE;Fenland	PCBD1:HandOA	-0.0317517	0.290855	0.997994	HAND	Inverse variance weighted (correlation inc)	0.973862	0.848373	1.11791	0.70668	PHS_11313_100.csv	Fenland	0.951027	PHS_11313_100.csv:HAND:Fenland				FALSE	FALSE	FALSE
PCBD1	UKBPPP;deCODE;Fenland	PCBD1:HipOA	-0.0537725	0.00455458	0.056536	HIP	Inverse variance weighted (correlation inc)	1.02883	0.962974	1.09918	0.399755	11313_100_PCBD1_PHS.csv	deCODE	0.818893	11313_100_PCBD1_PHS.csv:HIP:deCODE				FALSE	FALSE	FALSE
PCBD1	UKBPPP;deCODE;Fenland	PCBD1:HipOA	-0.0537725	0.00455458	0.056536	HIP	Inverse variance weighted (correlation inc)	1.01619	0.952443	1.08421	0.626983	PHS_11313_100.csv	Fenland	0.905151	PHS_11313_100.csv:HIP:Fenland				FALSE	FALSE	FALSE
PCBD1	UKBPPP;deCODE;Fenland	PCBD1:HipOA	-0.0537725	0.00455458	0.056536	HIP	Inverse variance weighted (correlation inc)	1.0121	0.962825	1.0639	0.63672	PCBD1_P61457_OID30610_v1_Inflammation_II.csv	UKBPPP	0.918985	PCBD1_P61457_OID30610_v1_Inflammation_II.csv:HIP:UKBPPP				FALSE	FALSE	FALSE
PCBD1	UKBPPP;deCODE;Fenland	PCBD1:KneeHipOA	-0.0327629	0.00259558	0.0193543	KNEEHIP	Inverse variance weighted (correlation inc)	1.00733	0.969465	1.04666	0.70882	PCBD1_P61457_OID30610_v1_Inflammation_II.csv	UKBPPP	0.924267	PCBD1_P61457_OID30610_v1_Inflammation_II.csv:KNEEHIP:UKBPPP				FALSE	FALSE	FALSE
PCBD1	UKBPPP;deCODE;Fenland	PCBD1:KneeHipOA	-0.0327629	0.00259558	0.0193543	KNEEHIP	Inverse variance weighted (correlation inc)	1.03289	0.993323	1.07403	0.104418	11313_100_PCBD1_PHS.csv	deCODE	0.53087	11313_100_PCBD1_PHS.csv:KNEEHIP:deCODE				FALSE	FALSE	FALSE
PCBD1	UKBPPP;deCODE;Fenland	PCBD1:KneeHipOA	-0.0327629	0.00259558	0.0193543	KNEEHIP	Inverse variance weighted (correlation inc)	1.02802	0.981502	1.07674	0.242139	PHS_11313_100.csv	Fenland	0.708878	PHS_11313_100.csv:KNEEHIP:Fenland				FALSE	FALSE	FALSE
PCBD1	UKBPPP;deCODE;Fenland	PCBD1:KneeOA	-0.0253649	0.0451565	0.189101	KNEE	Inverse variance weighted (correlation inc)	1.0119	0.959583	1.06707	0.662241	PCBD1_P61457_OID30610_v1_Inflammation_II.csv	UKBPPP	0.903997	PCBD1_P61457_OID30610_v1_Inflammation_II.csv:KNEE:UKBPPP				FALSE	FALSE	FALSE
PCBD1	UKBPPP;deCODE;Fenland	PCBD1:KneeOA	-0.0253649	0.0451565	0.189101	KNEE	Inverse variance weighted (correlation inc)	1.03351	0.981994	1.08772	0.206427	PHS_11313_100.csv	Fenland	0.663972	PHS_11313_100.csv:KNEE:Fenland				FALSE	FALSE	FALSE
PCBD1	UKBPPP;deCODE;Fenland	PCBD1:KneeOA	-0.0253649	0.0451565	0.189101	KNEE	Inverse variance weighted (correlation inc)	1.02135	0.979174	1.06534	0.326205	11313_100_PCBD1_PHS.csv	deCODE	0.754818	11313_100_PCBD1_PHS.csv:KNEE:deCODE				FALSE	FALSE	FALSE
PCBD1	UKBPPP;deCODE;Fenland	PCBD1:SpineOA	0.023169	0.400306	0.72173	SPINE	Inverse variance weighted (correlation inc)	0.962736	0.900954	1.02875	0.261757	11313_100_PCBD1_PHS.csv	deCODE	0.888971	11313_100_PCBD1_PHS.csv:SPINE:deCODE				FALSE	FALSE	FALSE
PCBD1	UKBPPP;deCODE;Fenland	PCBD1:SpineOA	0.023169	0.400306	0.72173	SPINE	Inverse variance weighted (correlation inc)	0.956137	0.897172	1.01898	0.167233	PCBD1_P61457_OID30610_v1_Inflammation_II.csv	UKBPPP	0.812148	PCBD1_P61457_OID30610_v1_Inflammation_II.csv:SPINE:UKBPPP				FALSE	FALSE	FALSE
PCBD1	UKBPPP;deCODE;Fenland	PCBD1:THR	0.00361046	0.940308	0.972499	THR	Inverse variance weighted (correlation inc)	1.01714	0.94266	1.0975	0.661389	PHS_11313_100.csv	Fenland	0.94694	PHS_11313_100.csv:THR:Fenland				FALSE	FALSE	FALSE
PCBD1	UKBPPP;deCODE;Fenland	PCBD1:THR	0.00361046	0.940308	0.972499	THR	Inverse variance weighted (correlation inc)	1.02679	0.959736	1.09853	0.4429	PCBD1_P61457_OID30610_v1_Inflammation_II.csv	UKBPPP	0.883226	PCBD1_P61457_OID30610_v1_Inflammation_II.csv:THR:UKBPPP				FALSE	FALSE	FALSE
PCBD1	UKBPPP;deCODE;Fenland	PCBD1:THR	0.00361046	0.940308	0.972499	THR	Inverse variance weighted (correlation inc)	1.05494	0.97658	1.13958	0.174408	11313_100_PCBD1_PHS.csv	deCODE	0.668914	11313_100_PCBD1_PHS.csv:THR:deCODE				FALSE	FALSE	FALSE
PCBD1	UKBPPP;deCODE;Fenland	PCBD1:ThumbOA	0.0323238	0.662001	0.99602	THUMB	Inverse variance weighted (correlation inc)	1.08806	0.942153	1.25656	0.250615	11313_100_PCBD1_PHS.csv	deCODE	0.807491	11313_100_PCBD1_PHS.csv:THUMB:deCODE				FALSE	FALSE	FALSE
PCBD1	UKBPPP;deCODE;Fenland	PCBD1:ThumbOA	0.0323238	0.662001	0.99602	THUMB	Inverse variance weighted (correlation inc)	1.02864	0.771647	1.37124	0.847307	PHS_11313_100.csv	Fenland	0.979659	PHS_11313_100.csv:THUMB:Fenland				FALSE	FALSE	FALSE
PCBD1	UKBPPP;deCODE;Fenland	PCBD1:ThumbOA	0.0323238	0.662001	0.99602	THUMB	Inverse variance weighted (correlation inc)	1.0852	0.960492	1.2261	0.18925	PCBD1_P61457_OID30610_v1_Inflammation_II.csv	UKBPPP	0.791277	PCBD1_P61457_OID30610_v1_Inflammation_II.csv:THUMB:UKBPPP				FALSE	FALSE	FALSE
PCBD1	UKBPPP;deCODE;Fenland	PCBD1:TJR	0.0040083	0.900572	0.957574	TJR	Inverse variance weighted (correlation inc)	1.09898	1.02411	1.17931	0.00874679	11313_100_PCBD1_PHS.csv	deCODE	0.157716	11313_100_PCBD1_PHS.csv:TJR:deCODE				FALSE	FALSE	FALSE
PCBD1	UKBPPP;deCODE;Fenland	PCBD1:TJR	0.0040083	0.900572	0.957574	TJR	Inverse variance weighted (correlation inc)	1.05173	0.989332	1.11807	0.106027	PCBD1_P61457_OID30610_v1_Inflammation_II.csv	UKBPPP	0.538414	PCBD1_P61457_OID30610_v1_Inflammation_II.csv:TJR:UKBPPP				FALSE	FALSE	FALSE
PCBD1	UKBPPP;deCODE;Fenland	PCBD1:TJR	0.0040083	0.900572	0.957574	TJR	Inverse variance weighted (correlation inc)	1.06083	0.988578	1.13837	0.100836	PHS_11313_100.csv	Fenland	0.542423	PHS_11313_100.csv:TJR:Fenland				FALSE	FALSE	FALSE
PCBD1	UKBPPP;deCODE;Fenland	PCBD1:TKR	-0.0109947	0.804442	0.984297	TKR	Inverse variance weighted (correlation inc)	1.07777	0.976365	1.1897	0.137399	PHS_11313_100.csv	Fenland	0.603437	PHS_11313_100.csv:TKR:Fenland				FALSE	FALSE	FALSE
PCBD1	UKBPPP;deCODE;Fenland	PCBD1:TKR	-0.0109947	0.804442	0.984297	TKR	Inverse variance weighted (correlation inc)	1.05487	0.959573	1.15964	0.268814	PCBD1_P61457_OID30610_v1_Inflammation_II.csv	UKBPPP	0.742517	PCBD1_P61457_OID30610_v1_Inflammation_II.csv:TKR:UKBPPP				FALSE	FALSE	FALSE
PCBD1	UKBPPP;deCODE;Fenland	PCBD1:TKR	-0.0109947	0.804442	0.984297	TKR	Inverse variance weighted (correlation inc)	1.06907	0.982907	1.16279	0.119264	11313_100_PCBD1_PHS.csv	deCODE	0.553954	11313_100_PCBD1_PHS.csv:TKR:deCODE				FALSE	FALSE	FALSE
PCBD2	deCODE;Fenland	PCBD2:AllOA				ALLOA	Inverse variance weighted (correlation inc)	1.04773	0.953596	1.15116	0.331661	6899_37_PCBD2_PHS2.csv	deCODE	0.758964	6899_37_PCBD2_PHS2.csv:ALLOA:deCODE				FALSE
PCBD2	deCODE;Fenland	PCBD2:AllOA				ALLOA	Wald ratio	1.02459	0.946598	1.10901	0.5476	PHS2_6899_37.csv	Fenland	0.891448	PHS2_6899_37.csv:ALLOA:Fenland				FALSE
PCBD2	deCODE;Fenland	PCBD2:FingerOA				FINGER	Inverse variance weighted (correlation inc)	1.28478	0.805481	2.04928	0.29283	6899_37_PCBD2_PHS2.csv	deCODE	0.935615	6899_37_PCBD2_PHS2.csv:FINGER:deCODE				FALSE
PCBD2	deCODE;Fenland	PCBD2:FingerOA				FINGER	Wald ratio	1.16631	0.771646	1.76283	0.4654	PHS2_6899_37.csv	Fenland	0.961895	PHS2_6899_37.csv:FINGER:Fenland				FALSE
PCBD2	deCODE;Fenland	PCBD2:HandOA				HAND	Inverse variance weighted (correlation inc)	1.29304	0.975104	1.71464	0.0742772	6899_37_PCBD2_PHS2.csv	deCODE	0.658451	6899_37_PCBD2_PHS2.csv:HAND:deCODE				FALSE
PCBD2	deCODE;Fenland	PCBD2:HandOA				HAND	Wald ratio	1.02045	0.785646	1.32543	0.8794	PHS2_6899_37.csv	Fenland	0.979867	PHS2_6899_37.csv:HAND:Fenland				FALSE
PCBD2	deCODE;Fenland	PCBD2:HipOA				HIP	Inverse variance weighted (correlation inc)	0.993052	0.833626	1.18297	0.937752	6899_37_PCBD2_PHS2.csv	deCODE	0.98689	6899_37_PCBD2_PHS2.csv:HIP:deCODE				FALSE
PCBD2	deCODE;Fenland	PCBD2:HipOA				HIP	Wald ratio	0.888022	0.764055	1.0321	0.1216	PHS2_6899_37.csv	Fenland	0.607846	PHS2_6899_37.csv:HIP:Fenland				FALSE
PCBD2	deCODE;Fenland	PCBD2:KneeHipOA				KNEEHIP	Inverse variance weighted (correlation inc)	1.12002	0.982999	1.27614	0.0886706	6899_37_PCBD2_PHS2.csv	deCODE	0.509322	6899_37_PCBD2_PHS2.csv:KNEEHIP:deCODE				FALSE
PCBD2	deCODE;Fenland	PCBD2:KneeHipOA				KNEEHIP	Wald ratio	1.01222	0.909974	1.12595	0.8231	PHS2_6899_37.csv	Fenland	0.970037	PHS2_6899_37.csv:KNEEHIP:Fenland				FALSE
PCBD2	deCODE;Fenland	PCBD2:KneeOA				KNEE	Inverse variance weighted (correlation inc)	1.16022	1.00889	1.33426	0.0371465	6899_37_PCBD2_PHS2.csv	deCODE	0.326787	6899_37_PCBD2_PHS2.csv:KNEE:deCODE				FALSE
PCBD2	deCODE;Fenland	PCBD2:KneeOA				KNEE	Wald ratio	1.10651	0.981725	1.24717	0.09734	PHS2_6899_37.csv	Fenland	0.502158	PHS2_6899_37.csv:KNEE:Fenland				FALSE
PCBD2	deCODE;Fenland	PCBD2:SpineOA				SPINE	Inverse variance weighted (correlation inc)	1.03023	0.838637	1.2656	0.776633	6899_37_PCBD2_PHS2.csv	deCODE	0.972195	6899_37_PCBD2_PHS2.csv:SPINE:deCODE				FALSE
PCBD2	deCODE;Fenland	PCBD2:THR				THR	Inverse variance weighted (correlation inc)	0.945297	0.7529	1.18686	0.628011	6899_37_PCBD2_PHS2.csv	deCODE	0.928397	6899_37_PCBD2_PHS2.csv:THR:deCODE				FALSE
PCBD2	deCODE;Fenland	PCBD2:THR				THR	Wald ratio	0.851638	0.704526	1.02947	0.09695	PHS2_6899_37.csv	Fenland	0.551994	PHS2_6899_37.csv:THR:Fenland				FALSE
PCBD2	deCODE;Fenland	PCBD2:ThumbOA				THUMB	Inverse variance weighted (correlation inc)	1.05259	0.701483	1.57944	0.804477	6899_37_PCBD2_PHS2.csv	deCODE	0.977745	6899_37_PCBD2_PHS2.csv:THUMB:deCODE				FALSE
PCBD2	deCODE;Fenland	PCBD2:ThumbOA				THUMB	Wald ratio	0.977319	0.687689	1.38893	0.8982	PHS2_6899_37.csv	Fenland	0.986938	PHS2_6899_37.csv:THUMB:Fenland				FALSE
PCBD2	deCODE;Fenland	PCBD2:TJR				TJR	Wald ratio	0.956443	0.816227	1.12075	0.5819	PHS2_6899_37.csv	Fenland	0.870078	PHS2_6899_37.csv:TJR:Fenland				FALSE
PCBD2	deCODE;Fenland	PCBD2:TJR				TJR	Inverse variance weighted (correlation inc)	0.97047	0.796261	1.18279	0.766511	6899_37_PCBD2_PHS2.csv	deCODE	0.952336	6899_37_PCBD2_PHS2.csv:TJR:deCODE				FALSE
PCBD2	deCODE;Fenland	PCBD2:TKR				TKR	Inverse variance weighted (correlation inc)	1.01453	0.801881	1.28358	0.904293	6899_37_PCBD2_PHS2.csv	deCODE	0.981298	6899_37_PCBD2_PHS2.csv:TKR:deCODE				FALSE
PCBD2	deCODE;Fenland	PCBD2:TKR				TKR	Wald ratio	1.08142	0.88863	1.31603	0.4346	PHS2_6899_37.csv	Fenland	0.839655	PHS2_6899_37.csv:TKR:Fenland				FALSE
PCBP1	deCODE;Fenland														NA:NA:NA
PCBP2	UKBPPP	PCBP2:AllOA	0.0221738	0.0353819	0.08137	ALLOA							UKB		NA:ALLOA:UKB					FALSE	FALSE
PCBP2	UKBPPP	PCBP2:FingerOA	0.346944	0.142773	0.757919	FINGER							UKB		NA:FINGER:UKB					FALSE	FALSE
PCBP2	UKBPPP	PCBP2:HandOA	0.00883084	0.85092	0.997994	HAND							UKB		NA:HAND:UKB					FALSE	FALSE
PCBP2	UKBPPP	PCBP2:HipOA	0.0395911	0.181448	0.479974	HIP							UKB		NA:HIP:UKB					FALSE	FALSE
PCBP2	UKBPPP	PCBP2:KneeHipOA	0.0267708	0.115366	0.253736	KNEEHIP							UKB		NA:KNEEHIP:UKB					FALSE	FALSE
PCBP2	UKBPPP	PCBP2:KneeOA	0.0180318	0.362253	0.604755	KNEE							UKB		NA:KNEE:UKB					FALSE	FALSE
PCBP2	UKBPPP	PCBP2:SpineOA	-0.024321	0.572169	0.805129	SPINE							UKB		NA:SPINE:UKB					FALSE	FALSE
PCBP2	UKBPPP	PCBP2:THR	0.170443	0.0237137	0.137804	THR							UKB		NA:THR:UKB					FALSE	FALSE
PCBP2	UKBPPP	PCBP2:ThumbOA	0.0647369	0.575386	0.99602	THUMB							UKB		NA:THUMB:UKB					FALSE	FALSE
PCBP2	UKBPPP	PCBP2:TJR	0.10114	0.0436983	0.208709	TJR							UKB		NA:TJR:UKB					FALSE	FALSE
PCBP2	UKBPPP	PCBP2:TKR	0.0571976	0.409878	0.926697	TKR							UKB		NA:TKR:UKB					FALSE	FALSE
PCDH1	UKBPPP	PCDH1:AllOA	0.00945896	0.00324747	0.0131655	ALLOA	Inverse variance weighted (correlation inc)	1.06077	0.981013	1.14701	0.139057	PCDH1_Q08174_OID20614_v1_Inflammation.csv	UKBPPP	0.589775	PCDH1_Q08174_OID20614_v1_Inflammation.csv:ALLOA:UKBPPP				FALSE	FALSE	FALSE
PCDH1	UKBPPP	PCDH1:FingerOA	0.109243	0.130217	0.757919	FINGER							UKB		NA:FINGER:UKB					FALSE	FALSE
PCDH1	UKBPPP	PCDH1:HandOA	0.0183067	0.201365	0.997994	HAND	Inverse variance weighted (correlation inc)	1.02763	0.792601	1.33236	0.837006	PCDH1_Q08174_OID20614_v1_Inflammation.csv	UKBPPP	0.976085	PCDH1_Q08174_OID20614_v1_Inflammation.csv:HAND:UKBPPP				FALSE	FALSE	FALSE
PCDH1	UKBPPP	PCDH1:HipOA	0.00273714	0.761924	0.888708	HIP	Inverse variance weighted (correlation inc)	1.05342	0.946772	1.17208	0.339272	PCDH1_Q08174_OID20614_v1_Inflammation.csv	UKBPPP	0.798493	PCDH1_Q08174_OID20614_v1_Inflammation.csv:HIP:UKBPPP				FALSE	FALSE	FALSE
PCDH1	UKBPPP	PCDH1:KneeHipOA	0.00960644	0.0639061	0.169508	KNEEHIP	Inverse variance weighted (correlation inc)	1.0454	0.955871	1.14331	0.331072	PCDH1_Q08174_OID20614_v1_Inflammation.csv	UKBPPP	0.745096	PCDH1_Q08174_OID20614_v1_Inflammation.csv:KNEEHIP:UKBPPP				FALSE	FALSE	FALSE
PCDH1	UKBPPP	PCDH1:KneeOA	0.0128486	0.0332584	0.16042	KNEE	Inverse variance weighted (correlation inc)	1.0392	0.935422	1.1545	0.473778	PCDH1_Q08174_OID20614_v1_Inflammation.csv	UKBPPP	0.839997	PCDH1_Q08174_OID20614_v1_Inflammation.csv:KNEE:UKBPPP				FALSE	FALSE	FALSE
PCDH1	UKBPPP	PCDH1:SpineOA	0.00958879	0.465207	0.755702	SPINE	Inverse variance weighted (correlation inc)	1.07371	0.909017	1.26825	0.402489	PCDH1_Q08174_OID20614_v1_Inflammation.csv	UKBPPP	0.895317	PCDH1_Q08174_OID20614_v1_Inflammation.csv:SPINE:UKBPPP				FALSE	FALSE	FALSE
PCDH1	UKBPPP	PCDH1:THR	-0.00363114	0.874453	0.943183	THR	Inverse variance weighted (correlation inc)	1.07679	0.933591	1.24196	0.309541	PCDH1_Q08174_OID20614_v1_Inflammation.csv	UKBPPP	0.794742	PCDH1_Q08174_OID20614_v1_Inflammation.csv:THR:UKBPPP				FALSE	FALSE	FALSE
PCDH1	UKBPPP	PCDH1:ThumbOA	0.0468131	0.184084	0.99602	THUMB	Inverse variance weighted (correlation inc)	0.987328	0.742129	1.31354	0.930226	PCDH1_Q08174_OID20614_v1_Inflammation.csv	UKBPPP	0.992564	PCDH1_Q08174_OID20614_v1_Inflammation.csv:THUMB:UKBPPP				FALSE	FALSE	FALSE
PCDH1	UKBPPP	PCDH1:TJR	0.014774	0.333966	0.586649	TJR	Inverse variance weighted (correlation inc)	1.08905	0.957962	1.23809	0.192342	PCDH1_Q08174_OID20614_v1_Inflammation.csv	UKBPPP	0.6406	PCDH1_Q08174_OID20614_v1_Inflammation.csv:TJR:UKBPPP				FALSE	FALSE	FALSE
PCDH1	UKBPPP	PCDH1:TKR	0.0358315	0.0904572	0.618492	TKR	Inverse variance weighted (correlation inc)	1.10015	0.909898	1.33018	0.324491	PCDH1_Q08174_OID20614_v1_Inflammation.csv	UKBPPP	0.78617	PCDH1_Q08174_OID20614_v1_Inflammation.csv:TKR:UKBPPP				FALSE	FALSE	FALSE
PCDH10	deCODE;Fenland	PCDH10:AllOA				ALLOA	Inverse variance weighted (correlation inc)	0.958611	0.923382	0.995183	0.0269153	9018_38_PCDH10_PCD10.csv	deCODE	0.262941	9018_38_PCDH10_PCD10.csv:ALLOA:deCODE				FALSE
PCDH10	deCODE;Fenland	PCDH10:FingerOA				FINGER	Inverse variance weighted (correlation inc)	0.898215	0.737177	1.09443	0.286934	9018_38_PCDH10_PCD10.csv	deCODE	0.935615	9018_38_PCDH10_PCD10.csv:FINGER:deCODE				FALSE
PCDH10	deCODE;Fenland	PCDH10:HandOA				HAND	Inverse variance weighted (correlation inc)	0.970518	0.873375	1.07847	0.578112	9018_38_PCDH10_PCD10.csv	deCODE	0.956372	9018_38_PCDH10_PCD10.csv:HAND:deCODE				FALSE
PCDH10	deCODE;Fenland	PCDH10:HipOA				HIP	Inverse variance weighted (correlation inc)	1.02037	0.955146	1.09005	0.549623	9018_38_PCDH10_PCD10.csv	deCODE	0.891347	9018_38_PCDH10_PCD10.csv:HIP:deCODE				FALSE
PCDH10	deCODE;Fenland	PCDH10:KneeHipOA				KNEEHIP	Inverse variance weighted (correlation inc)	0.991359	0.944933	1.04007	0.722852	9018_38_PCDH10_PCD10.csv	deCODE	0.9425	9018_38_PCDH10_PCD10.csv:KNEEHIP:deCODE				FALSE
PCDH10	deCODE;Fenland	PCDH10:KneeOA				KNEE	Inverse variance weighted (correlation inc)	0.97583	0.927146	1.02707	0.348743	9018_38_PCDH10_PCD10.csv	deCODE	0.773229	9018_38_PCDH10_PCD10.csv:KNEE:deCODE				FALSE
PCDH10	deCODE;Fenland	PCDH10:SpineOA				SPINE	Inverse variance weighted (correlation inc)	0.977061	0.901282	1.05921	0.573167	9018_38_PCDH10_PCD10.csv	deCODE	0.949754	9018_38_PCDH10_PCD10.csv:SPINE:deCODE				FALSE
PCDH10	deCODE;Fenland	PCDH10:THR				THR	Inverse variance weighted (correlation inc)	1.04482	0.956743	1.14101	0.32914	9018_38_PCDH10_PCD10.csv	deCODE	0.782463	9018_38_PCDH10_PCD10.csv:THR:deCODE				FALSE
PCDH10	deCODE;Fenland	PCDH10:ThumbOA				THUMB	Inverse variance weighted (correlation inc)	0.982254	0.82974	1.1628	0.835241	9018_38_PCDH10_PCD10.csv	deCODE	0.97978	9018_38_PCDH10_PCD10.csv:THUMB:deCODE				FALSE
PCDH10	deCODE;Fenland	PCDH10:TJR				TJR	Inverse variance weighted (correlation inc)	0.980719	0.910696	1.05613	0.606455	9018_38_PCDH10_PCD10.csv	deCODE	0.917593	9018_38_PCDH10_PCD10.csv:TJR:deCODE				FALSE
PCDH10	deCODE;Fenland	PCDH10:TKR				TKR	Inverse variance weighted (correlation inc)	0.977707	0.89332	1.07007	0.624467	9018_38_PCDH10_PCD10.csv	deCODE	0.892116	9018_38_PCDH10_PCD10.csv:TKR:deCODE				FALSE
PCDH12	UKBPPP	PCDH12:AllOA	0.00278167	0.449758	0.592386	ALLOA	Inverse variance weighted (correlation inc)	0.989508	0.969879	1.00953	0.302195	PCDH12_Q9NPG4_OID31045_v1_Neurology_II.csv	UKBPPP	0.733378	PCDH12_Q9NPG4_OID31045_v1_Neurology_II.csv:ALLOA:UKBPPP				FALSE	FALSE	FALSE
PCDH12	UKBPPP	PCDH12:FingerOA	0.122168	0.139467	0.757919	FINGER							UKB		NA:FINGER:UKB					FALSE	FALSE
PCDH12	UKBPPP	PCDH12:HandOA	0.00485177	0.767465	0.997994	HAND	Inverse variance weighted (correlation inc)	0.953576	0.905642	1.00405	0.070835	PCDH12_Q9NPG4_OID31045_v1_Neurology_II.csv	UKBPPP	0.624746	PCDH12_Q9NPG4_OID31045_v1_Neurology_II.csv:HAND:UKBPPP				FALSE	FALSE	FALSE
PCDH12	UKBPPP	PCDH12:HipOA	-0.00316938	0.759353	0.886771	HIP	Inverse variance weighted (correlation inc)	0.985788	0.957089	1.01535	0.34232	PCDH12_Q9NPG4_OID31045_v1_Neurology_II.csv	UKBPPP	0.798944	PCDH12_Q9NPG4_OID31045_v1_Neurology_II.csv:HIP:UKBPPP				FALSE	FALSE	FALSE
PCDH12	UKBPPP	PCDH12:KneeHipOA	0.00121433	0.837943	0.903491	KNEEHIP	Inverse variance weighted (correlation inc)	0.993206	0.967772	1.01931	0.606541	PCDH12_Q9NPG4_OID31045_v1_Neurology_II.csv	UKBPPP	0.891446	PCDH12_Q9NPG4_OID31045_v1_Neurology_II.csv:KNEEHIP:UKBPPP				FALSE	FALSE	FALSE
PCDH12	UKBPPP	PCDH12:KneeOA	0.0027342	0.692387	0.851613	KNEE	Inverse variance weighted (correlation inc)	1.00219	0.974715	1.03043	0.877579	PCDH12_Q9NPG4_OID31045_v1_Neurology_II.csv	UKBPPP	0.973596	PCDH12_Q9NPG4_OID31045_v1_Neurology_II.csv:KNEE:UKBPPP				FALSE	FALSE	FALSE
PCDH12	UKBPPP	PCDH12:SpineOA	0.027736	0.0650834	0.277508	SPINE	Inverse variance weighted (correlation inc)	0.965362	0.934295	0.997461	0.034659	PCDH12_Q9NPG4_OID31045_v1_Neurology_II.csv	UKBPPP	0.583475	PCDH12_Q9NPG4_OID31045_v1_Neurology_II.csv:SPINE:UKBPPP				FALSE	FALSE	FALSE
PCDH12	UKBPPP	PCDH12:THR	-0.00328642	0.90062	0.956169	THR	Inverse variance weighted (correlation inc)	1.00588	0.970585	1.04247	0.747516	PCDH12_Q9NPG4_OID31045_v1_Neurology_II.csv	UKBPPP	0.962859	PCDH12_Q9NPG4_OID31045_v1_Neurology_II.csv:THR:UKBPPP				FALSE	FALSE	FALSE
PCDH12	UKBPPP	PCDH12:ThumbOA	0.00410186	0.919048	0.99602	THUMB	Inverse variance weighted (correlation inc)	0.966931	0.904375	1.03381	0.324392	PCDH12_Q9NPG4_OID31045_v1_Neurology_II.csv	UKBPPP	0.845561	PCDH12_Q9NPG4_OID31045_v1_Neurology_II.csv:THUMB:UKBPPP				FALSE	FALSE	FALSE
PCDH12	UKBPPP	PCDH12:TJR	-0.00829902	0.635554	0.812142	TJR	Inverse variance weighted (correlation inc)	1.01503	0.979545	1.0518	0.411262	PCDH12_Q9NPG4_OID31045_v1_Neurology_II.csv	UKBPPP	0.802216	PCDH12_Q9NPG4_OID31045_v1_Neurology_II.csv:TJR:UKBPPP				FALSE	FALSE	FALSE
PCDH12	UKBPPP	PCDH12:TKR	0.00744661	0.758662	0.984297	TKR	Inverse variance weighted (correlation inc)	1.01444	0.979265	1.05088	0.425864	PCDH12_Q9NPG4_OID31045_v1_Neurology_II.csv	UKBPPP	0.84107	PCDH12_Q9NPG4_OID31045_v1_Neurology_II.csv:TKR:UKBPPP				FALSE	FALSE	FALSE
PCDH17	UKBPPP	PCDH17:AllOA	-1.45133e-05	0.997927	0.998611	ALLOA	Inverse variance weighted (correlation inc)	1.02913	0.971077	1.09065	0.332446	PCDH17_O14917_OID20132_v1_Cardiometabolic.csv	UKBPPP	0.762077	PCDH17_O14917_OID20132_v1_Cardiometabolic.csv:ALLOA:UKBPPP				FALSE	FALSE	FALSE
PCDH17	UKBPPP	PCDH17:FingerOA	0.0707914	0.57267	0.893301	FINGER							UKB		NA:FINGER:UKB					FALSE	FALSE
PCDH17	UKBPPP	PCDH17:HandOA	0.00686892	0.78271	0.997994	HAND	Inverse variance weighted (correlation inc)	0.959144	0.80378	1.14454	0.643609	PCDH17_O14917_OID20132_v1_Cardiometabolic.csv	UKBPPP	0.959281	PCDH17_O14917_OID20132_v1_Cardiometabolic.csv:HAND:UKBPPP				FALSE	FALSE	FALSE
PCDH17	UKBPPP	PCDH17:HipOA	-0.0101091	0.519773	0.747686	HIP	Inverse variance weighted (correlation inc)	1.03464	0.935507	1.14428	0.507532	PCDH17_O14917_OID20132_v1_Cardiometabolic.csv	UKBPPP	0.877398	PCDH17_O14917_OID20132_v1_Cardiometabolic.csv:HIP:UKBPPP				FALSE	FALSE	FALSE
PCDH17	UKBPPP	PCDH17:KneeHipOA	0.00762067	0.397809	0.574969	KNEEHIP	Inverse variance weighted (correlation inc)	1.01359	0.936756	1.09673	0.737116	PCDH17_O14917_OID20132_v1_Cardiometabolic.csv	UKBPPP	0.929359	PCDH17_O14917_OID20132_v1_Cardiometabolic.csv:KNEEHIP:UKBPPP				FALSE	FALSE	FALSE
PCDH17	UKBPPP	PCDH17:KneeOA	0.0136107	0.194508	0.438922	KNEE	Inverse variance weighted (correlation inc)	1.06103	0.977659	1.15152	0.15594	PCDH17_O14917_OID20132_v1_Cardiometabolic.csv	UKBPPP	0.588058	PCDH17_O14917_OID20132_v1_Cardiometabolic.csv:KNEE:UKBPPP				FALSE	FALSE	FALSE
PCDH17	UKBPPP	PCDH17:SpineOA	0.0256352	0.261351	0.601918	SPINE	Inverse variance weighted (correlation inc)	0.913145	0.805126	1.03566	0.157203	PCDH17_O14917_OID20132_v1_Cardiometabolic.csv	UKBPPP	0.812148	PCDH17_O14917_OID20132_v1_Cardiometabolic.csv:SPINE:UKBPPP				FALSE	FALSE	FALSE
PCDH17	UKBPPP	PCDH17:THR	-0.00996528	0.803005	0.906303	THR	Inverse variance weighted (correlation inc)	0.984372	0.845054	1.14666	0.83968	PCDH17_O14917_OID20132_v1_Cardiometabolic.csv	UKBPPP	0.97768	PCDH17_O14917_OID20132_v1_Cardiometabolic.csv:THR:UKBPPP				FALSE	FALSE	FALSE
PCDH17	UKBPPP	PCDH17:ThumbOA	-0.0271603	0.65752	0.99602	THUMB	Inverse variance weighted (correlation inc)	0.926571	0.703843	1.21978	0.58666	PCDH17_O14917_OID20132_v1_Cardiometabolic.csv	UKBPPP	0.928161	PCDH17_O14917_OID20132_v1_Cardiometabolic.csv:THUMB:UKBPPP				FALSE	FALSE	FALSE
PCDH17	UKBPPP	PCDH17:TJR	0.0239067	0.368443	0.615405	TJR	Inverse variance weighted (correlation inc)	0.992276	0.872902	1.12798	0.905618	PCDH17_O14917_OID20132_v1_Cardiometabolic.csv	UKBPPP	0.968656	PCDH17_O14917_OID20132_v1_Cardiometabolic.csv:TJR:UKBPPP				FALSE	FALSE	FALSE
PCDH17	UKBPPP	PCDH17:TKR	0.0674909	0.0665797	0.561552	TKR	Inverse variance weighted (correlation inc)	1.0912	0.950966	1.25211	0.213643	PCDH17_O14917_OID20132_v1_Cardiometabolic.csv	UKBPPP	0.69762	PCDH17_O14917_OID20132_v1_Cardiometabolic.csv:TKR:UKBPPP				FALSE	FALSE	FALSE
PCDH7	UKBPPP	PCDH7:AllOA	0.00350862	0.487076	0.625374	ALLOA	Inverse variance weighted (correlation inc)	0.9483	0.903137	0.995721	0.0329855	PCDH7_O60245_OID31456_v1_Oncology_II.csv	UKBPPP	0.309102	PCDH7_O60245_OID31456_v1_Oncology_II.csv:ALLOA:UKBPPP				FALSE	FALSE	FALSE
PCDH7	UKBPPP	PCDH7:FingerOA	-0.215143	0.0577974	0.706071	FINGER							UKB		NA:FINGER:UKB					FALSE	FALSE
PCDH7	UKBPPP	PCDH7:HandOA	0.00101931	0.963878	0.997994	HAND	Inverse variance weighted (correlation inc)	0.925841	0.817734	1.04824	0.223866	PCDH7_O60245_OID31456_v1_Oncology_II.csv	UKBPPP	0.804102	PCDH7_O60245_OID31456_v1_Oncology_II.csv:HAND:UKBPPP				FALSE	FALSE	FALSE
PCDH7	UKBPPP	PCDH7:HipOA	0.00451546	0.750357	0.882258	HIP	Inverse variance weighted (correlation inc)	0.886759	0.81104	0.969547	0.00831186	PCDH7_O60245_OID31456_v1_Oncology_II.csv	UKBPPP	0.169282	PCDH7_O60245_OID31456_v1_Oncology_II.csv:HIP:UKBPPP				FALSE	FALSE	FALSE
PCDH7	UKBPPP	PCDH7:KneeHipOA	0.00476236	0.558733	0.712866	KNEEHIP	Inverse variance weighted (correlation inc)	0.903895	0.853747	0.956988	0.00052105	PCDH7_O60245_OID31456_v1_Oncology_II.csv	UKBPPP	0.0324946	PCDH7_O60245_OID31456_v1_Oncology_II.csv:KNEEHIP:UKBPPP	Colocalization not detected	0.107178	0.566441	TRUE	FALSE	FALSE
PCDH7	UKBPPP	PCDH7:KneeOA	0.00347926	0.713629	0.864817	KNEE	Inverse variance weighted (correlation inc)	0.922257	0.85573	0.993955	0.0341129	PCDH7_O60245_OID31456_v1_Oncology_II.csv	UKBPPP	0.331695	PCDH7_O60245_OID31456_v1_Oncology_II.csv:KNEE:UKBPPP				FALSE	FALSE	FALSE
PCDH7	UKBPPP	PCDH7:SpineOA	-0.00271456	0.895288	0.96171	SPINE	Inverse variance weighted (correlation inc)	0.92326	0.827202	1.03047	0.154311	PCDH7_O60245_OID31456_v1_Oncology_II.csv	UKBPPP	0.812148	PCDH7_O60245_OID31456_v1_Oncology_II.csv:SPINE:UKBPPP				FALSE	FALSE	FALSE
PCDH7	UKBPPP	PCDH7:THR	-0.0150292	0.677168	0.838713	THR	Inverse variance weighted (correlation inc)	0.878564	0.791327	0.975419	0.0152477	PCDH7_O60245_OID31456_v1_Oncology_II.csv	UKBPPP	0.225753	PCDH7_O60245_OID31456_v1_Oncology_II.csv:THR:UKBPPP				FALSE	FALSE	FALSE
PCDH7	UKBPPP	PCDH7:ThumbOA	0.0368408	0.505755	0.99602	THUMB	Inverse variance weighted (correlation inc)	0.977899	0.774973	1.23396	0.85061	PCDH7_O60245_OID31456_v1_Oncology_II.csv	UKBPPP	0.977624	PCDH7_O60245_OID31456_v1_Oncology_II.csv:THUMB:UKBPPP				FALSE	FALSE	FALSE
PCDH7	UKBPPP	PCDH7:TJR	-0.0113863	0.63548	0.812142	TJR	Inverse variance weighted (correlation inc)	0.896273	0.820119	0.979498	0.0156379	PCDH7_O60245_OID31456_v1_Oncology_II.csv	UKBPPP	0.238287	PCDH7_O60245_OID31456_v1_Oncology_II.csv:TJR:UKBPPP				FALSE	FALSE	FALSE
PCDH7	UKBPPP	PCDH7:TKR	0.013028	0.69516	0.977845	TKR	Inverse variance weighted (correlation inc)	0.866345	0.760763	0.98658	0.0304826	PCDH7_O60245_OID31456_v1_Oncology_II.csv	UKBPPP	0.342638	PCDH7_O60245_OID31456_v1_Oncology_II.csv:TKR:UKBPPP				FALSE	FALSE	FALSE
PCDH8	deCODE;Fenland														NA:NA:NA
PCDH9	UKBPPP;deCODE;Fenland	PCDH9:AllOA	0.00196708	0.688326	0.790871	ALLOA	Inverse variance weighted (correlation inc)	1.06789	0.999676	1.14075	0.0511313	PCDH9_10558_26.csv	Fenland	0.338767	PCDH9_10558_26.csv:ALLOA:Fenland				FALSE	FALSE	FALSE
PCDH9	UKBPPP;deCODE;Fenland	PCDH9:AllOA	0.00196708	0.688326	0.790871	ALLOA	Inverse variance weighted (correlation inc)	1.00349	0.990915	1.01622	0.588188	PCDH9_Q9HC56_OID31516_v1_Oncology_II.csv	UKBPPP	0.887661	PCDH9_Q9HC56_OID31516_v1_Oncology_II.csv:ALLOA:UKBPPP				FALSE	FALSE	FALSE
PCDH9	UKBPPP;deCODE;Fenland	PCDH9:AllOA	0.00196708	0.688326	0.790871	ALLOA	Inverse variance weighted (correlation inc)	0.993292	0.959227	1.02857	0.705389	10558_26_PCDH9_PCDH9.csv	deCODE	0.945744	10558_26_PCDH9_PCDH9.csv:ALLOA:deCODE				FALSE	FALSE	FALSE
PCDH9	UKBPPP;deCODE;Fenland	PCDH9:FingerOA	-0.0372897	0.734959	0.928029	FINGER	Inverse variance weighted (correlation inc)	1.27711	0.886801	1.8392	0.188705	PCDH9_10558_26.csv	Fenland	0.902874	PCDH9_10558_26.csv:FINGER:Fenland				FALSE	FALSE	FALSE
PCDH9	UKBPPP;deCODE;Fenland	PCDH9:FingerOA	-0.0372897	0.734959	0.928029	FINGER	Inverse variance weighted (correlation inc)	1.03291	0.796763	1.33905	0.806846	10558_26_PCDH9_PCDH9.csv	deCODE	0.981407	10558_26_PCDH9_PCDH9.csv:FINGER:deCODE				FALSE	FALSE	FALSE
PCDH9	UKBPPP;deCODE;Fenland	PCDH9:HandOA	0.0122591	0.574968	0.997994	HAND	Inverse variance weighted (correlation inc)	0.990913	0.861679	1.13953	0.898125	10558_26_PCDH9_PCDH9.csv	deCODE	0.994181	10558_26_PCDH9_PCDH9.csv:HAND:deCODE				FALSE	FALSE	FALSE
PCDH9	UKBPPP;deCODE;Fenland	PCDH9:HandOA	0.0122591	0.574968	0.997994	HAND	Inverse variance weighted (correlation inc)	1.03983	1.00234	1.07872	0.0370824	PCDH9_Q9HC56_OID31516_v1_Oncology_II.csv	UKBPPP	0.526182	PCDH9_Q9HC56_OID31516_v1_Oncology_II.csv:HAND:UKBPPP				FALSE	FALSE	FALSE
PCDH9	UKBPPP;deCODE;Fenland	PCDH9:HandOA	0.0122591	0.574968	0.997994	HAND	Inverse variance weighted (correlation inc)	1.18038	0.961299	1.44938	0.113378	PCDH9_10558_26.csv	Fenland	0.680554	PCDH9_10558_26.csv:HAND:Fenland				FALSE	FALSE	FALSE
PCDH9	UKBPPP;deCODE;Fenland	PCDH9:HipOA	0.000249501	0.98556	0.993552	HIP	Inverse variance weighted (correlation inc)	1.03018	0.907877	1.16895	0.644741	PCDH9_10558_26.csv	Fenland	0.911738	PCDH9_10558_26.csv:HIP:Fenland				FALSE	FALSE	FALSE
PCDH9	UKBPPP;deCODE;Fenland	PCDH9:HipOA	0.000249501	0.98556	0.993552	HIP	Inverse variance weighted (correlation inc)	1.0143	0.991127	1.03802	0.228496	PCDH9_Q9HC56_OID31516_v1_Oncology_II.csv	UKBPPP	0.712681	PCDH9_Q9HC56_OID31516_v1_Oncology_II.csv:HIP:UKBPPP				FALSE	FALSE	FALSE
PCDH9	UKBPPP;deCODE;Fenland	PCDH9:HipOA	0.000249501	0.98556	0.993552	HIP	Inverse variance weighted (correlation inc)	0.971542	0.904998	1.04298	0.425134	10558_26_PCDH9_PCDH9.csv	deCODE	0.839592	10558_26_PCDH9_PCDH9.csv:HIP:deCODE				FALSE	FALSE	FALSE
PCDH9	UKBPPP;deCODE;Fenland	PCDH9:KneeHipOA	0.00641323	0.417558	0.594218	KNEEHIP	Inverse variance weighted (correlation inc)	0.978787	0.935465	1.02411	0.353239	10558_26_PCDH9_PCDH9.csv	deCODE	0.79307	10558_26_PCDH9_PCDH9.csv:KNEEHIP:deCODE				FALSE	FALSE	FALSE
PCDH9	UKBPPP;deCODE;Fenland	PCDH9:KneeHipOA	0.00641323	0.417558	0.594218	KNEEHIP	Inverse variance weighted (correlation inc)	1.01933	1.00026	1.03877	0.0469696	PCDH9_Q9HC56_OID31516_v1_Oncology_II.csv	UKBPPP	0.380489	PCDH9_Q9HC56_OID31516_v1_Oncology_II.csv:KNEEHIP:UKBPPP				FALSE	FALSE	FALSE
PCDH9	UKBPPP;deCODE;Fenland	PCDH9:KneeHipOA	0.00641323	0.417558	0.594218	KNEEHIP	Inverse variance weighted (correlation inc)	1.08416	0.989697	1.18764	0.0823292	PCDH9_10558_26.csv	Fenland	0.461941	PCDH9_10558_26.csv:KNEEHIP:Fenland				FALSE	FALSE	FALSE
PCDH9	UKBPPP;deCODE;Fenland	PCDH9:KneeOA	0.00947424	0.30356	0.552494	KNEE	Inverse variance weighted (correlation inc)	0.976957	0.930241	1.02602	0.35106	10558_26_PCDH9_PCDH9.csv	deCODE	0.774682	10558_26_PCDH9_PCDH9.csv:KNEE:deCODE				FALSE	FALSE	FALSE
PCDH9	UKBPPP;deCODE;Fenland	PCDH9:KneeOA	0.00947424	0.30356	0.552494	KNEE	Inverse variance weighted (correlation inc)	1.12372	1.01801	1.24041	0.0206575	PCDH9_10558_26.csv	Fenland	0.240192	PCDH9_10558_26.csv:KNEE:Fenland				FALSE	FALSE	FALSE
PCDH9	UKBPPP;deCODE;Fenland	PCDH9:KneeOA	0.00947424	0.30356	0.552494	KNEE	Inverse variance weighted (correlation inc)	1.01215	0.989646	1.03516	0.292495	PCDH9_Q9HC56_OID31516_v1_Oncology_II.csv	UKBPPP	0.745357	PCDH9_Q9HC56_OID31516_v1_Oncology_II.csv:KNEE:UKBPPP				FALSE	FALSE	FALSE
PCDH9	UKBPPP;deCODE;Fenland	PCDH9:SpineOA	-0.0135846	0.497712	0.767997	SPINE	Inverse variance weighted (correlation inc)	1.01054	0.982087	1.03982	0.471745	PCDH9_Q9HC56_OID31516_v1_Oncology_II.csv	UKBPPP	0.902408	PCDH9_Q9HC56_OID31516_v1_Oncology_II.csv:SPINE:UKBPPP				FALSE	FALSE	FALSE
PCDH9	UKBPPP;deCODE;Fenland	PCDH9:SpineOA	-0.0135846	0.497712	0.767997	SPINE	Inverse variance weighted (correlation inc)	0.988539	0.91573	1.06714	0.767766	10558_26_PCDH9_PCDH9.csv	deCODE	0.97201	10558_26_PCDH9_PCDH9.csv:SPINE:deCODE				FALSE	FALSE	FALSE
PCDH9	UKBPPP;deCODE;Fenland	PCDH9:THR	-0.0278645	0.426806	0.67639	THR	Inverse variance weighted (correlation inc)	0.980418	0.906996	1.05978	0.61852	10558_26_PCDH9_PCDH9.csv	deCODE	0.924237	10558_26_PCDH9_PCDH9.csv:THR:deCODE				FALSE	FALSE	FALSE
PCDH9	UKBPPP;deCODE;Fenland	PCDH9:THR	-0.0278645	0.426806	0.67639	THR	Inverse variance weighted (correlation inc)	1.00782	0.852822	1.19099	0.927153	PCDH9_10558_26.csv	Fenland	0.989192	PCDH9_10558_26.csv:THR:Fenland				FALSE	FALSE	FALSE
PCDH9	UKBPPP;deCODE;Fenland	PCDH9:THR	-0.0278645	0.426806	0.67639	THR	Inverse variance weighted (correlation inc)	1.01177	0.982444	1.04196	0.43564	PCDH9_Q9HC56_OID31516_v1_Oncology_II.csv	UKBPPP	0.873215	PCDH9_Q9HC56_OID31516_v1_Oncology_II.csv:THR:UKBPPP				FALSE	FALSE	FALSE
PCDH9	UKBPPP;deCODE;Fenland	PCDH9:ThumbOA	0.0470202	0.381899	0.99602	THUMB	Inverse variance weighted (correlation inc)	1.00674	0.857872	1.18145	0.934406	10558_26_PCDH9_PCDH9.csv	deCODE	0.986002	10558_26_PCDH9_PCDH9.csv:THUMB:deCODE				FALSE	FALSE	FALSE
PCDH9	UKBPPP;deCODE;Fenland	PCDH9:ThumbOA	0.0470202	0.381899	0.99602	THUMB	Inverse variance weighted (correlation inc)	1.021	0.966866	1.07817	0.454624	PCDH9_Q9HC56_OID31516_v1_Oncology_II.csv	UKBPPP	0.899717	PCDH9_Q9HC56_OID31516_v1_Oncology_II.csv:THUMB:UKBPPP				FALSE	FALSE	FALSE
PCDH9	UKBPPP;deCODE;Fenland	PCDH9:ThumbOA	0.0470202	0.381899	0.99602	THUMB	Inverse variance weighted (correlation inc)	1.00201	0.730484	1.37447	0.99005	PCDH9_10558_26.csv	Fenland	0.995863	PCDH9_10558_26.csv:THUMB:Fenland				FALSE	FALSE	FALSE
PCDH9	UKBPPP;deCODE;Fenland	PCDH9:TJR	0.00869614	0.709359	0.85785	TJR	Inverse variance weighted (correlation inc)	1.01882	0.992084	1.04628	0.169352	PCDH9_Q9HC56_OID31516_v1_Oncology_II.csv	UKBPPP	0.619514	PCDH9_Q9HC56_OID31516_v1_Oncology_II.csv:TJR:UKBPPP				FALSE	FALSE	FALSE
PCDH9	UKBPPP;deCODE;Fenland	PCDH9:TJR	0.00869614	0.709359	0.85785	TJR	Inverse variance weighted (correlation inc)	0.985552	0.855645	1.13518	0.840066	PCDH9_10558_26.csv	Fenland	0.958889	PCDH9_10558_26.csv:TJR:Fenland				FALSE	FALSE	FALSE
PCDH9	UKBPPP;deCODE;Fenland	PCDH9:TJR	0.00869614	0.709359	0.85785	TJR	Inverse variance weighted (correlation inc)	0.983731	0.918904	1.05313	0.637209	10558_26_PCDH9_PCDH9.csv	deCODE	0.921863	10558_26_PCDH9_PCDH9.csv:TJR:deCODE				FALSE	FALSE	FALSE
PCDH9	UKBPPP;deCODE;Fenland	PCDH9:TKR	0.0470539	0.145089	0.711602	TKR	Inverse variance weighted (correlation inc)	0.98736	0.905586	1.07652	0.773049	10558_26_PCDH9_PCDH9.csv	deCODE	0.9474	10558_26_PCDH9_PCDH9.csv:TKR:deCODE				FALSE	FALSE	FALSE
PCDH9	UKBPPP;deCODE;Fenland	PCDH9:TKR	0.0470539	0.145089	0.711602	TKR	Inverse variance weighted (correlation inc)	1.01599	0.981287	1.05191	0.371043	PCDH9_Q9HC56_OID31516_v1_Oncology_II.csv	UKBPPP	0.813987	PCDH9_Q9HC56_OID31516_v1_Oncology_II.csv:TKR:UKBPPP				FALSE	FALSE	FALSE
PCDH9	UKBPPP;deCODE;Fenland	PCDH9:TKR	0.0470539	0.145089	0.711602	TKR	Inverse variance weighted (correlation inc)	1.06381	0.895163	1.26424	0.482409	PCDH9_10558_26.csv	Fenland	0.863088	PCDH9_10558_26.csv:TKR:Fenland				FALSE	FALSE	FALSE
PCDHA4	deCODE;Fenland														NA:NA:NA
PCDHA7	deCODE;Fenland														NA:NA:NA
PCDHAC1	deCODE;Fenland														NA:NA:NA
PCDHAC2	deCODE;Fenland														NA:NA:NA
PCDHB1	deCODE;Fenland														NA:NA:NA
PCDHB10	deCODE;Fenland														NA:NA:NA
PCDHB15	UKBPPP	PCDHB15:AllOA	0.00197865	0.732335	0.826492	ALLOA	Inverse variance weighted (correlation inc)	0.997359	0.986205	1.00864	0.644848	PCDHB15_Q9Y5E8_OID31377_v1_Oncology_II.csv	UKBPPP	0.903132	PCDHB15_Q9Y5E8_OID31377_v1_Oncology_II.csv:ALLOA:UKBPPP				FALSE	FALSE	FALSE
PCDHB15	UKBPPP	PCDHB15:FingerOA	0.129087	0.320513	0.812847	FINGER							UKB		NA:FINGER:UKB					FALSE	FALSE
PCDHB15	UKBPPP	PCDHB15:HandOA	0.0156821	0.543152	0.997994	HAND	Inverse variance weighted (correlation inc)	0.988854	0.957367	1.02138	0.497221	PCDHB15_Q9Y5E8_OID31377_v1_Oncology_II.csv	UKBPPP	0.926226	PCDHB15_Q9Y5E8_OID31377_v1_Oncology_II.csv:HAND:UKBPPP				FALSE	FALSE	FALSE
PCDHB15	UKBPPP	PCDHB15:HipOA	0.00771756	0.635099	0.825766	HIP	Inverse variance weighted (correlation inc)	0.990465	0.970495	1.01085	0.356569	PCDHB15_Q9Y5E8_OID31377_v1_Oncology_II.csv	UKBPPP	0.816773	PCDHB15_Q9Y5E8_OID31377_v1_Oncology_II.csv:HIP:UKBPPP				FALSE	FALSE	FALSE
PCDHB15	UKBPPP	PCDHB15:KneeHipOA	0.0123702	0.185016	0.34753	KNEEHIP	Inverse variance weighted (correlation inc)	0.999612	0.982334	1.01719	0.965215	PCDHB15_Q9Y5E8_OID31377_v1_Oncology_II.csv	UKBPPP	0.995196	PCDHB15_Q9Y5E8_OID31377_v1_Oncology_II.csv:KNEEHIP:UKBPPP				FALSE	FALSE	FALSE
PCDHB15	UKBPPP	PCDHB15:KneeOA	0.0102669	0.344626	0.589778	KNEE	Inverse variance weighted (correlation inc)	0.999526	0.982498	1.01685	0.956877	PCDHB15_Q9Y5E8_OID31377_v1_Oncology_II.csv	UKBPPP	0.99319	PCDHB15_Q9Y5E8_OID31377_v1_Oncology_II.csv:KNEE:UKBPPP				FALSE	FALSE	FALSE
PCDHB15	UKBPPP	PCDHB15:SpineOA	0.0448114	0.057945	0.254314	SPINE	Inverse variance weighted (correlation inc)	0.995589	0.973721	1.01795	0.696484	PCDHB15_Q9Y5E8_OID31377_v1_Oncology_II.csv	UKBPPP	0.963217	PCDHB15_Q9Y5E8_OID31377_v1_Oncology_II.csv:SPINE:UKBPPP				FALSE	FALSE	FALSE
PCDHB15	UKBPPP	PCDHB15:THR	-0.0521864	0.207094	0.444773	THR	Inverse variance weighted (correlation inc)	1.00261	0.976673	1.02924	0.845422	PCDHB15_Q9Y5E8_OID31377_v1_Oncology_II.csv	UKBPPP	0.97768	PCDHB15_Q9Y5E8_OID31377_v1_Oncology_II.csv:THR:UKBPPP				FALSE	FALSE	FALSE
PCDHB15	UKBPPP	PCDHB15:ThumbOA	-0.0147348	0.816328	0.99602	THUMB	Inverse variance weighted (correlation inc)	1.00831	0.961911	1.05695	0.730542	PCDHB15_Q9Y5E8_OID31377_v1_Oncology_II.csv	UKBPPP	0.958468	PCDHB15_Q9Y5E8_OID31377_v1_Oncology_II.csv:THUMB:UKBPPP				FALSE	FALSE	FALSE
PCDHB15	UKBPPP	PCDHB15:TJR	-0.0118041	0.668029	0.829855	TJR	Inverse variance weighted (correlation inc)	1.00534	0.981244	1.03004	0.666774	PCDHB15_Q9Y5E8_OID31377_v1_Oncology_II.csv	UKBPPP	0.90463	PCDHB15_Q9Y5E8_OID31377_v1_Oncology_II.csv:TJR:UKBPPP				FALSE	FALSE	FALSE
PCDHB15	UKBPPP	PCDHB15:TKR	0.0273783	0.472353	0.940601	TKR	Inverse variance weighted (correlation inc)	1.01182	0.978848	1.04591	0.486836	PCDHB15_Q9Y5E8_OID31377_v1_Oncology_II.csv	UKBPPP	0.862982	PCDHB15_Q9Y5E8_OID31377_v1_Oncology_II.csv:TKR:UKBPPP				FALSE	FALSE	FALSE
PCDHB2	deCODE;Fenland														NA:NA:NA
PCDHB7	deCODE;Fenland														NA:NA:NA
PCDHGA1	deCODE;Fenland														NA:NA:NA
PCDHGA10	deCODE;Fenland														NA:NA:NA
PCDHGA12	deCODE;Fenland														NA:NA:NA
PCDHGA2	deCODE;Fenland	PCDHGA2:FingerOA				FINGER	Wald ratio	2.28497	0.877358	5.9509	0.09063	7175_4_PCDHGA2_PCDG2.csv	deCODE	0.830707	7175_4_PCDHGA2_PCDG2.csv:FINGER:deCODE				FALSE
PCDHGA2	deCODE;Fenland	PCDHGA2:HandOA				HAND	Wald ratio	1.38965	0.749886	2.57524	0.2958	7175_4_PCDHGA2_PCDG2.csv	deCODE	0.894912	7175_4_PCDHGA2_PCDG2.csv:HAND:deCODE				FALSE
PCDHGA2	deCODE;Fenland	PCDHGA2:HipOA				HIP	Wald ratio	0.82763	0.554829	1.23456	0.3538	7175_4_PCDHGA2_PCDG2.csv	deCODE	0.800935	7175_4_PCDHGA2_PCDG2.csv:HIP:deCODE				FALSE
PCDHGA2	deCODE;Fenland	PCDHGA2:SpineOA				SPINE	Wald ratio	1.15948	0.729314	1.84337	0.5316	7175_4_PCDHGA2_PCDG2.csv	deCODE	0.947342	7175_4_PCDHGA2_PCDG2.csv:SPINE:deCODE				FALSE
PCDHGA2	deCODE;Fenland	PCDHGA2:THR				THR	Wald ratio	0.86129	0.507951	1.46042	0.5794	7175_4_PCDHGA2_PCDG2.csv	deCODE	0.917624	7175_4_PCDHGA2_PCDG2.csv:THR:deCODE				FALSE
PCDHGA2	deCODE;Fenland	PCDHGA2:ThumbOA				THUMB	Wald ratio	1.49687	0.629931	3.55694	0.361	7175_4_PCDHGA2_PCDG2.csv	deCODE	0.878565	7175_4_PCDHGA2_PCDG2.csv:THUMB:deCODE				FALSE
PCDHGA2	deCODE;Fenland	PCDHGA2:TJR				TJR	Wald ratio	1.34349	0.864404	2.0881	0.1894	7175_4_PCDHGA2_PCDG2.csv	deCODE	0.677056	7175_4_PCDHGA2_PCDG2.csv:TJR:deCODE				FALSE
PCDHGA2	deCODE;Fenland	PCDHGA2:TKR				TKR	Wald ratio	2.07592	1.22084	3.52992	0.007003	7175_4_PCDHGA2_PCDG2.csv	deCODE	0.163366	7175_4_PCDHGA2_PCDG2.csv:TKR:deCODE				FALSE
PCDHGB1	deCODE;Fenland														NA:NA:NA
PCDHGC3	deCODE;Fenland														NA:NA:NA
PCDHGC5	deCODE;Fenland														NA:NA:NA
PCK1	deCODE;Fenland														NA:NA:NA
PCLAF	Fenland														NA:NA:NA
PCMT1	deCODE;Fenland														NA:NA:NA
PCNA	UKBPPP;deCODE;Fenland	PCNA:AllOA	0.0139675	0.123815	0.216788	ALLOA	Wald ratio	1.14445	0.988535	1.32495	0.07097	19364_163_PCNA_PCNA.csv	deCODE	0.414717	19364_163_PCNA_PCNA.csv:ALLOA:deCODE				FALSE	FALSE	FALSE
PCNA	UKBPPP;deCODE;Fenland	PCNA:FingerOA	-0.0795679	0.696314	0.919236	FINGER	Wald ratio	0.700784	0.30913	1.58865	0.3945	19364_163_PCNA_PCNA.csv	deCODE	0.939347	19364_163_PCNA_PCNA.csv:FINGER:deCODE				FALSE	FALSE	FALSE
PCNA	UKBPPP;deCODE;Fenland	PCNA:HandOA	-0.0235948	0.559799	0.997994	HAND	Wald ratio	1.03718	0.6687	1.60872	0.8705	19364_163_PCNA_PCNA.csv	deCODE	0.986097	19364_163_PCNA_PCNA.csv:HAND:deCODE				FALSE	FALSE	FALSE
PCNA	UKBPPP;deCODE;Fenland	PCNA:HipOA	0.0349857	0.170286	0.465673	HIP	Wald ratio	1.18324	0.89341	1.56709	0.2405	19364_163_PCNA_PCNA.csv	deCODE	0.738967	19364_163_PCNA_PCNA.csv:HIP:deCODE				FALSE	FALSE	FALSE
PCNA	UKBPPP;deCODE;Fenland	PCNA:KneeHipOA	0.0359306	0.0141259	0.0622774	KNEEHIP	Wald ratio	1.22723	0.996491	1.5114	0.05399	19364_163_PCNA_PCNA.csv	deCODE	0.415157	19364_163_PCNA_PCNA.csv:KNEEHIP:deCODE				FALSE	FALSE	FALSE
PCNA	UKBPPP;deCODE;Fenland	PCNA:KneeOA	0.0347654	0.0413665	0.180633	KNEE	Wald ratio	1.16831	0.928682	1.46976	0.1841	19364_163_PCNA_PCNA.csv	deCODE	0.627486	19364_163_PCNA_PCNA.csv:KNEE:deCODE				FALSE	FALSE	FALSE
PCNA	UKBPPP;deCODE;Fenland	PCNA:SpineOA	-0.0117231	0.751868	0.897338	SPINE	Wald ratio	1.33071	0.966734	1.83173	0.07969	19364_163_PCNA_PCNA.csv	deCODE	0.695003	19364_163_PCNA_PCNA.csv:SPINE:deCODE				FALSE	FALSE	FALSE
PCNA	UKBPPP;deCODE;Fenland	PCNA:THR	0.0726194	0.263136	0.508443	THR	Wald ratio	1.00957	0.669896	1.52148	0.9637	19364_163_PCNA_PCNA.csv	deCODE	0.995525	19364_163_PCNA_PCNA.csv:THR:deCODE				FALSE	FALSE	FALSE
PCNA	UKBPPP;deCODE;Fenland	PCNA:ThumbOA	0.0500584	0.614982	0.99602	THUMB	Wald ratio	0.740818	0.369521	1.4852	0.3979	19364_163_PCNA_PCNA.csv	deCODE	0.890518	19364_163_PCNA_PCNA.csv:THUMB:deCODE				FALSE	FALSE	FALSE
PCNA	UKBPPP;deCODE;Fenland	PCNA:TJR	0.0713431	0.0984998	0.319395	TJR	Wald ratio	1.08088	0.790845	1.47729	0.6256	19364_163_PCNA_PCNA.csv	deCODE	0.918812	19364_163_PCNA_PCNA.csv:TJR:deCODE				FALSE	FALSE	FALSE
PCNA	UKBPPP;deCODE;Fenland	PCNA:TKR	0.0786649	0.188112	0.767075	TKR	Wald ratio	1.12642	0.765796	1.65688	0.5454	19364_163_PCNA_PCNA.csv	deCODE	0.874363	19364_163_PCNA_PCNA.csv:TKR:deCODE				FALSE	FALSE	FALSE
PCNP	deCODE;Fenland	PCNP:AllOA				ALLOA	Inverse variance weighted (correlation inc)	1.0358	0.967389	1.10904	0.313009	17769_28_PCNP_PCNP.csv	deCODE	0.742047	17769_28_PCNP_PCNP.csv:ALLOA:deCODE				FALSE
PCNP	deCODE;Fenland	PCNP:AllOA				ALLOA	Inverse variance weighted (correlation inc)	0.974429	0.940929	1.00912	0.146717	PCNP_17769_28.csv	Fenland	0.57339	PCNP_17769_28.csv:ALLOA:Fenland				FALSE
PCNP	deCODE;Fenland	PCNP:FingerOA				FINGER	Inverse variance weighted (correlation inc)	0.808925	0.559368	1.16982	0.259896	17769_28_PCNP_PCNP.csv	deCODE	0.926672	17769_28_PCNP_PCNP.csv:FINGER:deCODE				FALSE
PCNP	deCODE;Fenland	PCNP:FingerOA				FINGER	Inverse variance weighted (correlation inc)	0.862055	0.712222	1.04341	0.127563	PCNP_17769_28.csv	Fenland	0.873078	PCNP_17769_28.csv:FINGER:Fenland				FALSE
PCNP	deCODE;Fenland	PCNP:HandOA				HAND	Inverse variance weighted (correlation inc)	0.909368	0.740709	1.11643	0.364028	17769_28_PCNP_PCNP.csv	deCODE	0.946584	17769_28_PCNP_PCNP.csv:HAND:deCODE				FALSE
PCNP	deCODE;Fenland	PCNP:HandOA				HAND	Inverse variance weighted (correlation inc)	0.890989	0.800747	0.991402	0.0341337	PCNP_17769_28.csv	Fenland	0.502033	PCNP_17769_28.csv:HAND:Fenland				FALSE
PCNP	deCODE;Fenland	PCNP:HipOA				HIP	Inverse variance weighted (correlation inc)	0.998851	0.910086	1.09627	0.980686	17769_28_PCNP_PCNP.csv	deCODE	0.994776	17769_28_PCNP_PCNP.csv:HIP:deCODE				FALSE
PCNP	deCODE;Fenland	PCNP:HipOA				HIP	Inverse variance weighted (correlation inc)	0.952266	0.890255	1.0186	0.15454	PCNP_17769_28.csv	Fenland	0.667353	PCNP_17769_28.csv:HIP:Fenland				FALSE
PCNP	deCODE;Fenland	PCNP:KneeHipOA				KNEEHIP	Inverse variance weighted (correlation inc)	1.06293	0.967108	1.16824	0.205472	17769_28_PCNP_PCNP.csv	deCODE	0.673695	17769_28_PCNP_PCNP.csv:KNEEHIP:deCODE				FALSE
PCNP	deCODE;Fenland	PCNP:KneeHipOA				KNEEHIP	Inverse variance weighted (correlation inc)	0.977725	0.930827	1.02699	0.369061	PCNP_17769_28.csv	Fenland	0.807967	PCNP_17769_28.csv:KNEEHIP:Fenland				FALSE
PCNP	deCODE;Fenland	PCNP:KneeOA				KNEE	Inverse variance weighted (correlation inc)	1.1074	0.999402	1.22706	0.0513464	17769_28_PCNP_PCNP.csv	deCODE	0.37958	17769_28_PCNP_PCNP.csv:KNEE:deCODE				FALSE
PCNP	deCODE;Fenland	PCNP:KneeOA				KNEE	Inverse variance weighted (correlation inc)	0.978606	0.928621	1.03128	0.418806	PCNP_17769_28.csv	Fenland	0.82267	PCNP_17769_28.csv:KNEE:Fenland				FALSE
PCNP	deCODE;Fenland	PCNP:SpineOA				SPINE	Inverse variance weighted (correlation inc)	0.929897	0.804037	1.07546	0.327305	17769_28_PCNP_PCNP.csv	deCODE	0.922708	17769_28_PCNP_PCNP.csv:SPINE:deCODE				FALSE
PCNP	deCODE;Fenland	PCNP:THR				THR	Inverse variance weighted (correlation inc)	1.02056	0.861217	1.20939	0.814232	17769_28_PCNP_PCNP.csv	deCODE	0.979019	17769_28_PCNP_PCNP.csv:THR:deCODE				FALSE
PCNP	deCODE;Fenland	PCNP:THR				THR	Inverse variance weighted (correlation inc)	0.975114	0.891521	1.06654	0.581551	PCNP_17769_28.csv	Fenland	0.933093	PCNP_17769_28.csv:THR:Fenland				FALSE
PCNP	deCODE;Fenland	PCNP:ThumbOA				THUMB	Inverse variance weighted (correlation inc)	0.983104	0.711196	1.35897	0.917836	17769_28_PCNP_PCNP.csv	deCODE	0.984664	17769_28_PCNP_PCNP.csv:THUMB:deCODE				FALSE
PCNP	deCODE;Fenland	PCNP:ThumbOA				THUMB	Inverse variance weighted (correlation inc)	0.868893	0.735324	1.02672	0.0988798	PCNP_17769_28.csv	Fenland	0.681052	PCNP_17769_28.csv:THUMB:Fenland				FALSE
PCNP	deCODE;Fenland	PCNP:TJR				TJR	Inverse variance weighted (correlation inc)	1.08064	0.935258	1.24863	0.292772	17769_28_PCNP_PCNP.csv	deCODE	0.747402	17769_28_PCNP_PCNP.csv:TJR:deCODE				FALSE
PCNP	deCODE;Fenland	PCNP:TJR				TJR	Inverse variance weighted (correlation inc)	0.979578	0.909186	1.05542	0.587599	PCNP_17769_28.csv	Fenland	0.870259	PCNP_17769_28.csv:TJR:Fenland				FALSE
PCNP	deCODE;Fenland	PCNP:TKR				TKR	Inverse variance weighted (correlation inc)	1.21997	1.02214	1.45608	0.0276197	17769_28_PCNP_PCNP.csv	deCODE	0.310238	17769_28_PCNP_PCNP.csv:TKR:deCODE				FALSE
PCNP	deCODE;Fenland	PCNP:TKR				TKR	Inverse variance weighted (correlation inc)	1.00106	0.913779	1.09667	0.981916	PCNP_17769_28.csv	Fenland	0.999723	PCNP_17769_28.csv:TKR:Fenland				FALSE
PCOLCE	UKBPPP;deCODE;Fenland	PCOLCE:AllOA	0.00548103	0.262041	0.392592	ALLOA	Inverse variance weighted (correlation inc)	1.01269	0.970166	1.05708	0.564494	11237_49_PCOLCE_PCOC1.csv	deCODE	0.892867	11237_49_PCOLCE_PCOC1.csv:ALLOA:deCODE				FALSE	FALSE	FALSE
PCOLCE	UKBPPP;deCODE;Fenland	PCOLCE:AllOA	0.00548103	0.262041	0.392592	ALLOA	Inverse variance weighted (correlation inc)	1.01285	0.97985	1.04696	0.449931	PCOC1_11237_49.csv	Fenland	0.844106	PCOC1_11237_49.csv:ALLOA:Fenland				FALSE	FALSE	FALSE
PCOLCE	UKBPPP;deCODE;Fenland	PCOLCE:AllOA	0.00548103	0.262041	0.392592	ALLOA	Inverse variance weighted (correlation inc)	1.02208	0.987453	1.05791	0.214286	PCOLCE_Q15113_OID20384_v1_Cardiometabolic.csv	UKBPPP	0.653638	PCOLCE_Q15113_OID20384_v1_Cardiometabolic.csv:ALLOA:UKBPPP				FALSE	FALSE	FALSE
PCOLCE	UKBPPP;deCODE;Fenland	PCOLCE:FingerOA	0.00895214	0.935006	0.986295	FINGER	Inverse variance weighted (correlation inc)	1.0828	0.968414	1.21069	0.162558	PCOC1_11237_49.csv	Fenland	0.873078	PCOC1_11237_49.csv:FINGER:Fenland				FALSE	FALSE	FALSE
PCOLCE	UKBPPP;deCODE;Fenland	PCOLCE:FingerOA	0.00895214	0.935006	0.986295	FINGER	Inverse variance weighted (correlation inc)	1.07732	0.909226	1.27648	0.389526	11237_49_PCOLCE_PCOC1.csv	deCODE	0.939347	11237_49_PCOLCE_PCOC1.csv:FINGER:deCODE				FALSE	FALSE	FALSE
PCOLCE	UKBPPP;deCODE;Fenland	PCOLCE:HandOA	-0.00725239	0.739239	0.997994	HAND	Inverse variance weighted (correlation inc)	0.968757	0.878017	1.06888	0.52701	PCOLCE_Q15113_OID20384_v1_Cardiometabolic.csv	UKBPPP	0.939448	PCOLCE_Q15113_OID20384_v1_Cardiometabolic.csv:HAND:UKBPPP				FALSE	FALSE	FALSE
PCOLCE	UKBPPP;deCODE;Fenland	PCOLCE:HandOA	-0.00725239	0.739239	0.997994	HAND	Inverse variance weighted (correlation inc)	0.967597	0.859195	1.08968	0.586883	11237_49_PCOLCE_PCOC1.csv	deCODE	0.956372	11237_49_PCOLCE_PCOC1.csv:HAND:deCODE				FALSE	FALSE	FALSE
PCOLCE	UKBPPP;deCODE;Fenland	PCOLCE:HandOA	-0.00725239	0.739239	0.997994	HAND	Inverse variance weighted (correlation inc)	0.968671	0.875693	1.07152	0.536417	PCOC1_11237_49.csv	Fenland	0.913922	PCOC1_11237_49.csv:HAND:Fenland				FALSE	FALSE	FALSE
PCOLCE	UKBPPP;deCODE;Fenland	PCOLCE:HipOA	0.00674331	0.623545	0.821741	HIP	Inverse variance weighted (correlation inc)	1.04393	0.976865	1.11559	0.20443	11237_49_PCOLCE_PCOC1.csv	deCODE	0.697442	11237_49_PCOLCE_PCOC1.csv:HIP:deCODE				FALSE	FALSE	FALSE
PCOLCE	UKBPPP;deCODE;Fenland	PCOLCE:HipOA	0.00674331	0.623545	0.821741	HIP	Inverse variance weighted (correlation inc)	1.01725	0.948671	1.09079	0.630982	PCOC1_11237_49.csv	Fenland	0.905151	PCOC1_11237_49.csv:HIP:Fenland				FALSE	FALSE	FALSE
PCOLCE	UKBPPP;deCODE;Fenland	PCOLCE:HipOA	0.00674331	0.623545	0.821741	HIP	Inverse variance weighted (correlation inc)	1.02385	0.955038	1.09761	0.506741	PCOLCE_Q15113_OID20384_v1_Cardiometabolic.csv	UKBPPP	0.877398	PCOLCE_Q15113_OID20384_v1_Cardiometabolic.csv:HIP:UKBPPP				FALSE	FALSE	FALSE
PCOLCE	UKBPPP;deCODE;Fenland	PCOLCE:KneeHipOA	-0.00502867	0.523583	0.683947	KNEEHIP	Inverse variance weighted (correlation inc)	1.02226	0.965882	1.08193	0.446887	11237_49_PCOLCE_PCOC1.csv	deCODE	0.84031	11237_49_PCOLCE_PCOC1.csv:KNEEHIP:deCODE				FALSE	FALSE	FALSE
PCOLCE	UKBPPP;deCODE;Fenland	PCOLCE:KneeHipOA	-0.00502867	0.523583	0.683947	KNEEHIP	Inverse variance weighted (correlation inc)	1.01412	0.974314	1.05556	0.492436	PCOC1_11237_49.csv	Fenland	0.880625	PCOC1_11237_49.csv:KNEEHIP:Fenland				FALSE	FALSE	FALSE
PCOLCE	UKBPPP;deCODE;Fenland	PCOLCE:KneeHipOA	-0.00502867	0.523583	0.683947	KNEEHIP	Inverse variance weighted (correlation inc)	1.02178	0.980112	1.06521	0.31047	PCOLCE_Q15113_OID20384_v1_Cardiometabolic.csv	UKBPPP	0.731062	PCOLCE_Q15113_OID20384_v1_Cardiometabolic.csv:KNEEHIP:UKBPPP				FALSE	FALSE	FALSE
PCOLCE	UKBPPP;deCODE;Fenland	PCOLCE:KneeOA	-0.0133337	0.146246	0.368833	KNEE	Inverse variance weighted (correlation inc)	1.03508	0.974129	1.09984	0.265493	11237_49_PCOLCE_PCOC1.csv	deCODE	0.699089	11237_49_PCOLCE_PCOC1.csv:KNEE:deCODE				FALSE	FALSE	FALSE
PCOLCE	UKBPPP;deCODE;Fenland	PCOLCE:KneeOA	-0.0133337	0.146246	0.368833	KNEE	Inverse variance weighted (correlation inc)	1.01385	0.977734	1.0513	0.457361	PCOC1_11237_49.csv	Fenland	0.8383	PCOC1_11237_49.csv:KNEE:Fenland				FALSE	FALSE	FALSE
PCOLCE	UKBPPP;deCODE;Fenland	PCOLCE:KneeOA	-0.0133337	0.146246	0.368833	KNEE	Inverse variance weighted (correlation inc)	1.03203	0.993281	1.07229	0.106373	PCOLCE_Q15113_OID20384_v1_Cardiometabolic.csv	UKBPPP	0.499008	PCOLCE_Q15113_OID20384_v1_Cardiometabolic.csv:KNEE:UKBPPP				FALSE	FALSE	FALSE
PCOLCE	UKBPPP;deCODE;Fenland	PCOLCE:SpineOA	0.0299322	0.133824	0.427968	SPINE	Inverse variance weighted (correlation inc)	0.990228	0.928188	1.05642	0.766107	PCOLCE_Q15113_OID20384_v1_Cardiometabolic.csv	UKBPPP	0.972532	PCOLCE_Q15113_OID20384_v1_Cardiometabolic.csv:SPINE:UKBPPP				FALSE	FALSE	FALSE
PCOLCE	UKBPPP;deCODE;Fenland	PCOLCE:SpineOA	0.0299322	0.133824	0.427968	SPINE	Inverse variance weighted (correlation inc)	0.996298	0.928466	1.06909	0.917895	11237_49_PCOLCE_PCOC1.csv	deCODE	0.988142	11237_49_PCOLCE_PCOC1.csv:SPINE:deCODE				FALSE	FALSE	FALSE
PCOLCE	UKBPPP;deCODE;Fenland	PCOLCE:THR	0.0519524	0.1371	0.345369	THR	Inverse variance weighted (correlation inc)	1.0769	0.952017	1.21817	0.238753	PCOC1_11237_49.csv	Fenland	0.729548	PCOC1_11237_49.csv:THR:Fenland				FALSE	FALSE	FALSE
PCOLCE	UKBPPP;deCODE;Fenland	PCOLCE:THR	0.0519524	0.1371	0.345369	THR	Inverse variance weighted (correlation inc)	1.08061	0.982862	1.18807	0.109017	11237_49_PCOLCE_PCOC1.csv	deCODE	0.575202	11237_49_PCOLCE_PCOC1.csv:THR:deCODE				FALSE	FALSE	FALSE
PCOLCE	UKBPPP;deCODE;Fenland	PCOLCE:THR	0.0519524	0.1371	0.345369	THR	Inverse variance weighted (correlation inc)	1.0631	0.966684	1.16913	0.207146	PCOLCE_Q15113_OID20384_v1_Cardiometabolic.csv	UKBPPP	0.70464	PCOLCE_Q15113_OID20384_v1_Cardiometabolic.csv:THR:UKBPPP				FALSE	FALSE	FALSE
PCOLCE	UKBPPP;deCODE;Fenland	PCOLCE:ThumbOA	-0.0108606	0.839407	0.99602	THUMB	Inverse variance weighted (correlation inc)	1.0098	0.877278	1.16234	0.891952	PCOLCE_Q15113_OID20384_v1_Cardiometabolic.csv	UKBPPP	0.981721	PCOLCE_Q15113_OID20384_v1_Cardiometabolic.csv:THUMB:UKBPPP				FALSE	FALSE	FALSE
PCOLCE	UKBPPP;deCODE;Fenland	PCOLCE:ThumbOA	-0.0108606	0.839407	0.99602	THUMB	Inverse variance weighted (correlation inc)	1.00747	0.869456	1.16739	0.921139	11237_49_PCOLCE_PCOC1.csv	deCODE	0.985364	11237_49_PCOLCE_PCOC1.csv:THUMB:deCODE				FALSE	FALSE	FALSE
PCOLCE	UKBPPP;deCODE;Fenland	PCOLCE:ThumbOA	-0.0108606	0.839407	0.99602	THUMB	Inverse variance weighted (correlation inc)	0.996558	0.854993	1.16156	0.964816	PCOC1_11237_49.csv	Fenland	0.992577	PCOC1_11237_49.csv:THUMB:Fenland				FALSE	FALSE	FALSE
PCOLCE	UKBPPP;deCODE;Fenland	PCOLCE:TJR	0.021942	0.345358	0.596973	TJR	Inverse variance weighted (correlation inc)	1.04613	0.98257	1.1138	0.158496	PCOC1_11237_49.csv	Fenland	0.616068	PCOC1_11237_49.csv:TJR:Fenland				FALSE	FALSE	FALSE
PCOLCE	UKBPPP;deCODE;Fenland	PCOLCE:TJR	0.021942	0.345358	0.596973	TJR	Inverse variance weighted (correlation inc)	1.02819	0.95532	1.10661	0.458569	PCOLCE_Q15113_OID20384_v1_Cardiometabolic.csv	UKBPPP	0.828614	PCOLCE_Q15113_OID20384_v1_Cardiometabolic.csv:TJR:UKBPPP				FALSE	FALSE	FALSE
PCOLCE	UKBPPP;deCODE;Fenland	PCOLCE:TJR	0.021942	0.345358	0.596973	TJR	Inverse variance weighted (correlation inc)	1.03152	0.957373	1.11142	0.414812	11237_49_PCOLCE_PCOC1.csv	deCODE	0.822896	11237_49_PCOLCE_PCOC1.csv:TJR:deCODE				FALSE	FALSE	FALSE
PCOLCE	UKBPPP;deCODE;Fenland	PCOLCE:TKR	-0.00209492	0.948101	0.993489	TKR	Inverse variance weighted (correlation inc)	1.01146	0.939754	1.08863	0.761414	PCOLCE_Q15113_OID20384_v1_Cardiometabolic.csv	UKBPPP	0.958816	PCOLCE_Q15113_OID20384_v1_Cardiometabolic.csv:TKR:UKBPPP				FALSE	FALSE	FALSE
PCOLCE	UKBPPP;deCODE;Fenland	PCOLCE:TKR	-0.00209492	0.948101	0.993489	TKR	Inverse variance weighted (correlation inc)	1.01556	0.93908	1.09828	0.699045	11237_49_PCOLCE_PCOC1.csv	deCODE	0.919597	11237_49_PCOLCE_PCOC1.csv:TKR:deCODE				FALSE	FALSE	FALSE
PCOLCE	UKBPPP;deCODE;Fenland	PCOLCE:TKR	-0.00209492	0.948101	0.993489	TKR	Inverse variance weighted (correlation inc)	1.00862	0.946289	1.07506	0.791924	PCOC1_11237_49.csv	Fenland	0.958642	PCOC1_11237_49.csv:TKR:Fenland				FALSE	FALSE	FALSE
PCOLCE2	deCODE;Fenland	PCOLCE2:AllOA				ALLOA	Inverse variance weighted (correlation inc)	1.01171	1.00134	1.02219	0.0267957	6081_52_PCOLCE2_PCOC2.csv	deCODE	0.262941	6081_52_PCOLCE2_PCOC2.csv:ALLOA:deCODE				FALSE
PCOLCE2	deCODE;Fenland	PCOLCE2:AllOA				ALLOA	Inverse variance weighted (correlation inc)	1.01068	0.996361	1.0252	0.144534	PCOC2_6081_52.csv	Fenland	0.570819	PCOC2_6081_52.csv:ALLOA:Fenland				FALSE
PCOLCE2	deCODE;Fenland	PCOLCE2:FingerOA				FINGER	Inverse variance weighted (correlation inc)	1.06497	1.00025	1.13388	0.0490839	PCOC2_6081_52.csv	Fenland	0.760191	PCOC2_6081_52.csv:FINGER:Fenland				FALSE
PCOLCE2	deCODE;Fenland	PCOLCE2:FingerOA				FINGER	Inverse variance weighted (correlation inc)	1.04028	0.986469	1.09702	0.145055	6081_52_PCOLCE2_PCOC2.csv	deCODE	0.856085	6081_52_PCOLCE2_PCOC2.csv:FINGER:deCODE				FALSE
PCOLCE2	deCODE;Fenland	PCOLCE2:HandOA				HAND	Inverse variance weighted (correlation inc)	1.03648	1.00175	1.07241	0.0393503	6081_52_PCOLCE2_PCOC2.csv	deCODE	0.531926	6081_52_PCOLCE2_PCOC2.csv:HAND:deCODE				FALSE
PCOLCE2	deCODE;Fenland	PCOLCE2:HandOA				HAND	Inverse variance weighted (correlation inc)	1.03735	0.997879	1.07839	0.0639231	PCOC2_6081_52.csv	Fenland	0.565659	PCOC2_6081_52.csv:HAND:Fenland				FALSE
PCOLCE2	deCODE;Fenland	PCOLCE2:HipOA				HIP	Inverse variance weighted (correlation inc)	1.02394	1.00297	1.04535	0.0250159	6081_52_PCOLCE2_PCOC2.csv	deCODE	0.296461	6081_52_PCOLCE2_PCOC2.csv:HIP:deCODE				FALSE
PCOLCE2	deCODE;Fenland	PCOLCE2:HipOA				HIP	Inverse variance weighted (correlation inc)	1.01531	0.994437	1.03661	0.151703	PCOC2_6081_52.csv	Fenland	0.667353	PCOC2_6081_52.csv:HIP:Fenland				FALSE
PCOLCE2	deCODE;Fenland	PCOLCE2:KneeHipOA				KNEEHIP	Inverse variance weighted (correlation inc)	1.00671	0.984108	1.02982	0.563945	PCOC2_6081_52.csv	Fenland	0.903277	PCOC2_6081_52.csv:KNEEHIP:Fenland				FALSE
PCOLCE2	deCODE;Fenland	PCOLCE2:KneeHipOA				KNEEHIP	Inverse variance weighted (correlation inc)	1.01474	0.997571	1.03221	0.0928155	6081_52_PCOLCE2_PCOC2.csv	deCODE	0.518489	6081_52_PCOLCE2_PCOC2.csv:KNEEHIP:deCODE				FALSE
PCOLCE2	deCODE;Fenland	PCOLCE2:KneeOA				KNEE	Inverse variance weighted (correlation inc)	1.00322	0.988417	1.01825	0.671494	6081_52_PCOLCE2_PCOC2.csv	deCODE	0.922218	6081_52_PCOLCE2_PCOC2.csv:KNEE:deCODE				FALSE
PCOLCE2	deCODE;Fenland	PCOLCE2:KneeOA				KNEE	Inverse variance weighted (correlation inc)	0.996705	0.977059	1.01675	0.745271	PCOC2_6081_52.csv	Fenland	0.946144	PCOC2_6081_52.csv:KNEE:Fenland				FALSE
PCOLCE2	deCODE;Fenland	PCOLCE2:SpineOA				SPINE	Inverse variance weighted (correlation inc)	1.0164	0.993785	1.03952	0.156529	6081_52_PCOLCE2_PCOC2.csv	deCODE	0.802812	6081_52_PCOLCE2_PCOC2.csv:SPINE:deCODE				FALSE
PCOLCE2	deCODE;Fenland	PCOLCE2:THR				THR	Inverse variance weighted (correlation inc)	1.01819	0.990585	1.04656	0.198649	PCOC2_6081_52.csv	Fenland	0.70594	PCOC2_6081_52.csv:THR:Fenland				FALSE
PCOLCE2	deCODE;Fenland	PCOLCE2:THR				THR	Inverse variance weighted (correlation inc)	1.01793	0.99366	1.04279	0.148904	6081_52_PCOLCE2_PCOC2.csv	deCODE	0.648359	6081_52_PCOLCE2_PCOC2.csv:THR:deCODE				FALSE
PCOLCE2	deCODE;Fenland	PCOLCE2:ThumbOA				THUMB	Inverse variance weighted (correlation inc)	1.02061	0.969738	1.07415	0.434184	PCOC2_6081_52.csv	Fenland	0.906506	PCOC2_6081_52.csv:THUMB:Fenland				FALSE
PCOLCE2	deCODE;Fenland	PCOLCE2:ThumbOA				THUMB	Inverse variance weighted (correlation inc)	1.00557	0.958468	1.05498	0.82054	6081_52_PCOLCE2_PCOC2.csv	deCODE	0.97978	6081_52_PCOLCE2_PCOC2.csv:THUMB:deCODE				FALSE
PCOLCE2	deCODE;Fenland	PCOLCE2:TJR				TJR	Inverse variance weighted (correlation inc)	1.01197	0.988885	1.03559	0.312233	6081_52_PCOLCE2_PCOC2.csv	deCODE	0.7541	6081_52_PCOLCE2_PCOC2.csv:TJR:deCODE				FALSE
PCOLCE2	deCODE;Fenland	PCOLCE2:TJR				TJR	Inverse variance weighted (correlation inc)	1.00503	0.975667	1.03528	0.740018	PCOC2_6081_52.csv	Fenland	0.920726	PCOC2_6081_52.csv:TJR:Fenland				FALSE
PCOLCE2	deCODE;Fenland	PCOLCE2:TKR				TKR	Inverse variance weighted (correlation inc)	0.99298	0.965571	1.02117	0.621795	6081_52_PCOLCE2_PCOC2.csv	deCODE	0.891282	6081_52_PCOLCE2_PCOC2.csv:TKR:deCODE				FALSE
PCOLCE2	deCODE;Fenland	PCOLCE2:TKR				TKR	Inverse variance weighted (correlation inc)	0.985332	0.956172	1.01538	0.334976	PCOC2_6081_52.csv	Fenland	0.778291	PCOC2_6081_52.csv:TKR:Fenland				FALSE
FES	UKBPPP	FES:KneeOA	0.000429249	0.974775	0.987957	KNEE	Inverse variance weighted (correlation inc)	1.17079	1.07919	1.27015	0.000148441	FES_P07332_OID21207_v1_Oncology.csv	UKBPPP	0.0131452	FES_P07332_OID21207_v1_Oncology.csv:KNEE:UKBPPP	Colocalised (PPH4> 0.8)	0.986604	0.986705	TRUE	FALSE	FALSE
FGFR3	deCODE;Fenland	FGFR3:TJR				TJR	Inverse variance weighted (correlation inc)	0.725789	0.615013	0.856519	0.000148889	FGFR_3_13669_6.csv	Fenland	0.0111539	FGFR_3_13669_6.csv:TJR:Fenland	Colocalised (PPH4> 0.8)	0.989094	0.989094	TRUE
PCSK1	deCODE;Fenland	PCSK1:FingerOA				FINGER	Inverse variance weighted (correlation inc)	0.999868	0.964791	1.03622	0.994239	13388_57_PCSK1_NEC1.csv	deCODE	0.998679	13388_57_PCSK1_NEC1.csv:FINGER:deCODE				FALSE
PCSK1	deCODE;Fenland	PCSK1:FingerOA				FINGER	Inverse variance weighted (correlation inc)	1.00717	0.978742	1.03642	0.624786	NEC1_13388_57.csv	Fenland	0.971827	NEC1_13388_57.csv:FINGER:Fenland				FALSE
PCSK1	deCODE;Fenland	PCSK1:HandOA				HAND	Inverse variance weighted (correlation inc)	0.980978	0.96067	1.00171	0.0719468	13388_57_PCSK1_NEC1.csv	deCODE	0.651111	13388_57_PCSK1_NEC1.csv:HAND:deCODE				FALSE
PCSK1	deCODE;Fenland	PCSK1:HandOA				HAND	Inverse variance weighted (correlation inc)	0.988657	0.971918	1.00569	0.190428	NEC1_13388_57.csv	Fenland	0.756779	NEC1_13388_57.csv:HAND:Fenland				FALSE
PCSK1	deCODE;Fenland	PCSK1:HipOA				HIP	Inverse variance weighted (correlation inc)	0.986159	0.970485	1.00209	0.0881621	13388_57_PCSK1_NEC1.csv	deCODE	0.542623	13388_57_PCSK1_NEC1.csv:HIP:deCODE				FALSE
PCSK1	deCODE;Fenland	PCSK1:HipOA				HIP	Inverse variance weighted (correlation inc)	0.990031	0.976222	1.00404	0.16212	NEC1_13388_57.csv	Fenland	0.683045	NEC1_13388_57.csv:HIP:Fenland				FALSE
PCSK1	deCODE;Fenland	PCSK1:KneeHipOA				KNEEHIP	Inverse variance weighted (correlation inc)	0.977391	0.966659	0.988243	4.92108e-05	13388_57_PCSK1_NEC1.csv	deCODE	0.00493921	13388_57_PCSK1_NEC1.csv:KNEEHIP:deCODE	Colocalization not detected	0.054192	0.0542076	TRUE
PCSK1	deCODE;Fenland	PCSK1:KneeHipOA				KNEEHIP	Inverse variance weighted (correlation inc)	0.981622	0.972011	0.991327	0.000219723	NEC1_13388_57.csv	Fenland	0.0141986	NEC1_13388_57.csv:KNEEHIP:Fenland	Colocalization not detected	0.0293593	0.0293642	TRUE
PCSK1	deCODE;Fenland	PCSK1:KneeOA				KNEE	Inverse variance weighted (correlation inc)	0.970156	0.958932	0.981512	3.34274e-07	13388_57_PCSK1_NEC1.csv	deCODE	0.000106355	13388_57_PCSK1_NEC1.csv:KNEE:deCODE	Colocalization not detected	0.708068	0.708232	TRUE
PCSK1	deCODE;Fenland	PCSK1:KneeOA				KNEE	Inverse variance weighted (correlation inc)	0.975334	0.966147	0.984609	2.31448e-07	NEC1_13388_57.csv	Fenland	5.8555e-05	NEC1_13388_57.csv:KNEE:Fenland	Colocalization not detected	0.545945	0.546046	TRUE
PCSK1	deCODE;Fenland	PCSK1:SpineOA				SPINE	Inverse variance weighted (correlation inc)	0.983076	0.966484	0.999952	0.0493472	13388_57_PCSK1_NEC1.csv	deCODE	0.621135	13388_57_PCSK1_NEC1.csv:SPINE:deCODE				FALSE
PCSK1	deCODE;Fenland	PCSK1:THR				THR	Inverse variance weighted (correlation inc)	0.987532	0.969729	1.00566	0.176458	NEC1_13388_57.csv	Fenland	0.681627	NEC1_13388_57.csv:THR:Fenland				FALSE
PCSK1	deCODE;Fenland	PCSK1:THR				THR	Inverse variance weighted (correlation inc)	0.983682	0.961813	1.00605	0.151468	13388_57_PCSK1_NEC1.csv	deCODE	0.648359	13388_57_PCSK1_NEC1.csv:THR:deCODE				FALSE
PCSK1	deCODE;Fenland	PCSK1:ThumbOA				THUMB	Inverse variance weighted (correlation inc)	0.97119	0.941299	1.00203	0.0668162	13388_57_PCSK1_NEC1.csv	deCODE	0.613027	13388_57_PCSK1_NEC1.csv:THUMB:deCODE				FALSE
PCSK1	deCODE;Fenland	PCSK1:ThumbOA				THUMB	Inverse variance weighted (correlation inc)	0.97505	0.949246	1.00156	0.0648378	NEC1_13388_57.csv	Fenland	0.602904	NEC1_13388_57.csv:THUMB:Fenland				FALSE
PCSK1	deCODE;Fenland	PCSK1:TJR				TJR	Inverse variance weighted (correlation inc)	0.981692	0.965678	0.997972	0.0276688	NEC1_13388_57.csv	Fenland	0.30574	NEC1_13388_57.csv:TJR:Fenland				FALSE
PCSK1	deCODE;Fenland	PCSK1:TJR				TJR	Inverse variance weighted (correlation inc)	0.97551	0.957984	0.993358	0.00735142	13388_57_PCSK1_NEC1.csv	deCODE	0.146193	13388_57_PCSK1_NEC1.csv:TJR:deCODE				FALSE
PCSK1	deCODE;Fenland	PCSK1:TKR				TKR	Inverse variance weighted (correlation inc)	0.974027	0.956559	0.991814	0.0043677	NEC1_13388_57.csv	Fenland	0.120433	NEC1_13388_57.csv:TKR:Fenland				FALSE
PCSK1	deCODE;Fenland	PCSK1:TKR				TKR	Inverse variance weighted (correlation inc)	0.962517	0.942636	0.982817	0.000333653	13388_57_PCSK1_NEC1.csv	deCODE	0.0272987	13388_57_PCSK1_NEC1.csv:TKR:deCODE	Colocalization not detected	0.354167	0.356074	TRUE
PCSK1N	deCODE;Fenland														NA:NA:NA
PCSK2	deCODE;Fenland	PCSK2:AllOA				ALLOA	Inverse variance weighted (correlation inc)	0.969784	0.912795	1.03033	0.32072	15440_57_PCSK2_NEC2.csv	deCODE	0.751278	15440_57_PCSK2_NEC2.csv:ALLOA:deCODE				FALSE
PCSK2	deCODE;Fenland	PCSK2:AllOA				ALLOA	Inverse variance weighted (correlation inc)	0.991217	0.958863	1.02466	0.602343	NEC2_15440_57.csv	Fenland	0.914203	NEC2_15440_57.csv:ALLOA:Fenland				FALSE
PCSK2	deCODE;Fenland	PCSK2:FingerOA				FINGER	Inverse variance weighted (correlation inc)	1.05733	0.769121	1.45353	0.731368	15440_57_PCSK2_NEC2.csv	deCODE	0.981407	15440_57_PCSK2_NEC2.csv:FINGER:deCODE				FALSE
PCSK2	deCODE;Fenland	PCSK2:FingerOA				FINGER	Inverse variance weighted (correlation inc)	1.02008	0.845871	1.23017	0.835169	NEC2_15440_57.csv	Fenland	0.990872	NEC2_15440_57.csv:FINGER:Fenland				FALSE
PCSK2	deCODE;Fenland	PCSK2:HandOA				HAND	Inverse variance weighted (correlation inc)	0.948816	0.791858	1.13689	0.569037	15440_57_PCSK2_NEC2.csv	deCODE	0.956372	15440_57_PCSK2_NEC2.csv:HAND:deCODE				FALSE
PCSK2	deCODE;Fenland	PCSK2:HandOA				HAND	Inverse variance weighted (correlation inc)	0.961992	0.885909	1.04461	0.356637	NEC2_15440_57.csv	Fenland	0.872706	NEC2_15440_57.csv:HAND:Fenland				FALSE
PCSK2	deCODE;Fenland	PCSK2:HipOA				HIP	Inverse variance weighted (correlation inc)	0.977903	0.872516	1.09602	0.700925	15440_57_PCSK2_NEC2.csv	deCODE	0.938397	15440_57_PCSK2_NEC2.csv:HIP:deCODE				FALSE
PCSK2	deCODE;Fenland	PCSK2:HipOA				HIP	Inverse variance weighted (correlation inc)	0.991693	0.944037	1.04175	0.739883	NEC2_15440_57.csv	Fenland	0.946577	NEC2_15440_57.csv:HIP:Fenland				FALSE
PCSK2	deCODE;Fenland	PCSK2:KneeHipOA				KNEEHIP	Inverse variance weighted (correlation inc)	0.973736	0.866999	1.09361	0.653213	15440_57_PCSK2_NEC2.csv	deCODE	0.923554	15440_57_PCSK2_NEC2.csv:KNEEHIP:deCODE				FALSE
PCSK2	deCODE;Fenland	PCSK2:KneeHipOA				KNEEHIP	Inverse variance weighted (correlation inc)	0.990736	0.952766	1.03022	0.640649	NEC2_15440_57.csv	Fenland	0.927042	NEC2_15440_57.csv:KNEEHIP:Fenland				FALSE
PCSK2	deCODE;Fenland	PCSK2:KneeOA				KNEE	Inverse variance weighted (correlation inc)	0.950433	0.818047	1.10424	0.50651	15440_57_PCSK2_NEC2.csv	deCODE	0.869255	15440_57_PCSK2_NEC2.csv:KNEE:deCODE				FALSE
PCSK2	deCODE;Fenland	PCSK2:KneeOA				KNEE	Inverse variance weighted (correlation inc)	0.989499	0.948683	1.03207	0.623304	NEC2_15440_57.csv	Fenland	0.892069	NEC2_15440_57.csv:KNEE:Fenland				FALSE
PCSK2	deCODE;Fenland	PCSK2:SpineOA				SPINE	Inverse variance weighted (correlation inc)	0.930708	0.817136	1.06006	0.279469	15440_57_PCSK2_NEC2.csv	deCODE	0.888971	15440_57_PCSK2_NEC2.csv:SPINE:deCODE				FALSE
PCSK2	deCODE;Fenland	PCSK2:THR				THR	Inverse variance weighted (correlation inc)	0.99615	0.85585	1.15945	0.960272	15440_57_PCSK2_NEC2.csv	deCODE	0.995525	15440_57_PCSK2_NEC2.csv:THR:deCODE				FALSE
PCSK2	deCODE;Fenland	PCSK2:THR				THR	Inverse variance weighted (correlation inc)	0.987815	0.928865	1.05051	0.696162	NEC2_15440_57.csv	Fenland	0.956953	NEC2_15440_57.csv:THR:Fenland				FALSE
PCSK2	deCODE;Fenland	PCSK2:ThumbOA				THUMB	Inverse variance weighted (correlation inc)	1.08074	0.74525	1.56726	0.682206	15440_57_PCSK2_NEC2.csv	deCODE	0.95123	15440_57_PCSK2_NEC2.csv:THUMB:deCODE				FALSE
PCSK2	deCODE;Fenland	PCSK2:ThumbOA				THUMB	Inverse variance weighted (correlation inc)	0.966706	0.841627	1.11037	0.631947	NEC2_15440_57.csv	Fenland	0.940642	NEC2_15440_57.csv:THUMB:Fenland				FALSE
PCSK2	deCODE;Fenland	PCSK2:TJR				TJR	Inverse variance weighted (correlation inc)	0.975901	0.857462	1.1107	0.711727	15440_57_PCSK2_NEC2.csv	deCODE	0.936754	15440_57_PCSK2_NEC2.csv:TJR:deCODE				FALSE
PCSK2	deCODE;Fenland	PCSK2:TJR				TJR	Inverse variance weighted (correlation inc)	0.980651	0.931356	1.03255	0.457764	NEC2_15440_57.csv	Fenland	0.820562	NEC2_15440_57.csv:TJR:Fenland				FALSE
PCSK2	deCODE;Fenland	PCSK2:TKR				TKR	Inverse variance weighted (correlation inc)	1.00498	0.943008	1.07101	0.878515	NEC2_15440_57.csv	Fenland	0.990114	NEC2_15440_57.csv:TKR:Fenland				FALSE
PCSK2	deCODE;Fenland	PCSK2:TKR				TKR	Inverse variance weighted (correlation inc)	1.00283	0.762768	1.31845	0.983835	15440_57_PCSK2_NEC2.csv	deCODE	0.995649	15440_57_PCSK2_NEC2.csv:TKR:deCODE				FALSE
PCSK7	UKBPPP;deCODE;Fenland	PCSK7:AllOA	0.00993566	0.127992	0.222161	ALLOA	Inverse variance weighted (correlation inc)	1.01186	1.00352	1.02028	0.0052334	4459_68_PCSK7_PCSK7.csv	deCODE	0.104943	4459_68_PCSK7_PCSK7.csv:ALLOA:deCODE				FALSE	FALSE	FALSE
PCSK7	UKBPPP;deCODE;Fenland	PCSK7:AllOA	0.00993566	0.127992	0.222161	ALLOA	Inverse variance weighted (correlation inc)	1.00919	1.00312	1.01529	0.0029516	PCSK7_4459_68.csv	Fenland	0.0682148	PCSK7_4459_68.csv:ALLOA:Fenland				FALSE	FALSE	FALSE
PCSK7	UKBPPP;deCODE;Fenland	PCSK7:AllOA	0.00993566	0.127992	0.222161	ALLOA	Inverse variance weighted (correlation inc)	1.02641	1.00946	1.04363	0.00214646	PCSK7_Q16549_OID31410_v1_Oncology_II.csv	UKBPPP	0.0668979	PCSK7_Q16549_OID31410_v1_Oncology_II.csv:ALLOA:UKBPPP				FALSE	FALSE	FALSE
PCSK7	UKBPPP;deCODE;Fenland	PCSK7:FingerOA	0.295728	0.0437028	0.662697	FINGER	Inverse variance weighted (correlation inc)	0.993662	0.962584	1.02574	0.69494	PCSK7_4459_68.csv	Fenland	0.979245	PCSK7_4459_68.csv:FINGER:Fenland				FALSE	FALSE	FALSE
PCSK7	UKBPPP;deCODE;Fenland	PCSK7:FingerOA	0.295728	0.0437028	0.662697	FINGER	Inverse variance weighted (correlation inc)	0.983863	0.951044	1.01782	0.34729	4459_68_PCSK7_PCSK7.csv	deCODE	0.939347	4459_68_PCSK7_PCSK7.csv:FINGER:deCODE				FALSE	FALSE	FALSE
PCSK7	UKBPPP;deCODE;Fenland	PCSK7:HandOA	-0.0280646	0.334859	0.997994	HAND	Inverse variance weighted (correlation inc)	0.999247	0.947518	1.0538	0.977853	PCSK7_Q16549_OID31410_v1_Oncology_II.csv	UKBPPP	0.996611	PCSK7_Q16549_OID31410_v1_Oncology_II.csv:HAND:UKBPPP				FALSE	FALSE	FALSE
PCSK7	UKBPPP;deCODE;Fenland	PCSK7:HandOA	-0.0280646	0.334859	0.997994	HAND	Inverse variance weighted (correlation inc)	0.999841	0.976893	1.02333	0.989273	4459_68_PCSK7_PCSK7.csv	deCODE	0.997853	4459_68_PCSK7_PCSK7.csv:HAND:deCODE				FALSE	FALSE	FALSE
PCSK7	UKBPPP;deCODE;Fenland	PCSK7:HandOA	-0.0280646	0.334859	0.997994	HAND	Inverse variance weighted (correlation inc)	0.998661	0.977185	1.02061	0.903863	PCSK7_4459_68.csv	Fenland	0.982432	PCSK7_4459_68.csv:HAND:Fenland				FALSE	FALSE	FALSE
LGALS3	UKBPPP;deCODE;Fenland	LGALS3:TKR	0.0752875	0.0128106	0.254731	TKR	Inverse variance weighted (correlation inc)	1.08931	1.04205	1.13872	0.000156803	3066_12_LGALS3_Galectin_3.csv	deCODE	0.0157546	3066_12_LGALS3_Galectin_3.csv:TKR:deCODE	Colocalised (PPH4> 0.8)	0.869315	0.946101	TRUE	FALSE	TRUE
HAPLN1	deCODE;Fenland	HAPLN1:AllOA				ALLOA	Inverse variance weighted (correlation inc)	0.917566	0.877455	0.95951	0.000161695	3196_6_HAPLN1_HPLN1.csv	deCODE	0.00993639	3196_6_HAPLN1_HPLN1.csv:ALLOA:deCODE	Colocalised (PPH4> 0.8)	0.98526	0.992101	TRUE
SCUBE3	deCODE;Fenland	SCUBE3:TJR				TJR	Inverse variance weighted (correlation inc)	0.806674	0.721317	0.902131	0.000166564	SCUB3_16773_29.csv	Fenland	0.0111539	SCUB3_16773_29.csv:TJR:Fenland	Colocalised (PPH4> 0.8)	0.866551	0.866551	TRUE
PCSK7	UKBPPP;deCODE;Fenland	PCSK7:KneeHipOA	0.00940661	0.371728	0.549863	KNEEHIP	Inverse variance weighted (correlation inc)	1.01522	1.0054	1.02513	0.00232577	4459_68_PCSK7_PCSK7.csv	deCODE	0.0708035	4459_68_PCSK7_PCSK7.csv:KNEEHIP:deCODE				FALSE	FALSE	FALSE
PCSK7	UKBPPP;deCODE;Fenland	PCSK7:KneeHipOA	0.00940661	0.371728	0.549863	KNEEHIP	Inverse variance weighted (correlation inc)	1.03035	1.00938	1.05176	0.00437322	PCSK7_Q16549_OID31410_v1_Oncology_II.csv	UKBPPP	0.118785	PCSK7_Q16549_OID31410_v1_Oncology_II.csv:KNEEHIP:UKBPPP				FALSE	FALSE	FALSE
PCSK7	UKBPPP;deCODE;Fenland	PCSK7:KneeHipOA	0.00940661	0.371728	0.549863	KNEEHIP	Inverse variance weighted (correlation inc)	1.01131	1.0026	1.02009	0.0108251	PCSK7_4459_68.csv	Fenland	0.173227	PCSK7_4459_68.csv:KNEEHIP:Fenland				FALSE	FALSE	FALSE
PCSK7	UKBPPP;deCODE;Fenland	PCSK7:KneeOA	0.0161972	0.186391	0.428993	KNEE	Inverse variance weighted (correlation inc)	1.02135	0.999782	1.04338	0.052385	PCSK7_Q16549_OID31410_v1_Oncology_II.csv	UKBPPP	0.396656	PCSK7_Q16549_OID31410_v1_Oncology_II.csv:KNEE:UKBPPP				FALSE	FALSE	FALSE
PCSK7	UKBPPP;deCODE;Fenland	PCSK7:KneeOA	0.0161972	0.186391	0.428993	KNEE	Inverse variance weighted (correlation inc)	1.01089	1.00178	1.02008	0.0190276	PCSK7_4459_68.csv	Fenland	0.226877	PCSK7_4459_68.csv:KNEE:Fenland				FALSE	FALSE	FALSE
PCSK7	UKBPPP;deCODE;Fenland	PCSK7:KneeOA	0.0161972	0.186391	0.428993	KNEE	Inverse variance weighted (correlation inc)	1.00816	0.997125	1.01932	0.147821	4459_68_PCSK7_PCSK7.csv	deCODE	0.558793	4459_68_PCSK7_PCSK7.csv:KNEE:deCODE				FALSE	FALSE	FALSE
PCSK7	UKBPPP;deCODE;Fenland	PCSK7:SpineOA	0.00691631	0.795364	0.920361	SPINE	Inverse variance weighted (correlation inc)	1.00128	0.984154	1.0187	0.884463	4459_68_PCSK7_PCSK7.csv	deCODE	0.986899	4459_68_PCSK7_PCSK7.csv:SPINE:deCODE				FALSE	FALSE	FALSE
PCSK7	UKBPPP;deCODE;Fenland	PCSK7:SpineOA	0.00691631	0.795364	0.920361	SPINE	Inverse variance weighted (correlation inc)	1.00406	0.973897	1.03516	0.794509	PCSK7_Q16549_OID31410_v1_Oncology_II.csv	UKBPPP	0.972532	PCSK7_Q16549_OID31410_v1_Oncology_II.csv:SPINE:UKBPPP				FALSE	FALSE	FALSE
CXCL10	UKBPPP;deCODE;Fenland	CXCL10:HandOA	0.0375766	0.417953	0.997994	HAND	Inverse variance weighted (correlation inc)	1.39454	1.17283	1.65817	0.000166831	IP_10_4141_79.csv	Fenland	0.0312975	IP_10_4141_79.csv:HAND:Fenland	Colocalised (PPH4> 0.8)	0.913645	0.99641	TRUE	FALSE	TRUE
EHBP1	UKBPPP;deCODE;Fenland	EHBP1:KneeHipOA	0.0417579	0.019016	0.0755213	KNEEHIP	Wald ratio	1.17999	1.0825	1.28625	0.0001686	EHBP1_12813_18.csv	Fenland	0.0117021	EHBP1_12813_18.csv:KNEEHIP:Fenland	Colocalised (PPH4> 0.8)	0.898965	0.959594	TRUE	FALSE	FALSE
KIAA1161	deCODE	KIAA1161:TKR				TKR	Inverse variance weighted (correlation inc)	0.740524	0.632505	0.866991	0.000188282	8068_43_KIAA1161_K1161.csv	deCODE	0.0179716	8068_43_KIAA1161_K1161.csv:TKR:deCODE	Colocalised (PPH4> 0.8)	0.98564	0.987332	TRUE
PCSK7	UKBPPP;deCODE;Fenland	PCSK7:ThumbOA	0.00189723	0.978855	0.996687	THUMB	Inverse variance weighted (correlation inc)	0.9619	0.888204	1.04171	0.339498	PCSK7_Q16549_OID31410_v1_Oncology_II.csv	UKBPPP	0.846958	PCSK7_Q16549_OID31410_v1_Oncology_II.csv:THUMB:UKBPPP				FALSE	FALSE	FALSE
PCSK7	UKBPPP;deCODE;Fenland	PCSK7:ThumbOA	0.00189723	0.978855	0.996687	THUMB	Inverse variance weighted (correlation inc)	0.998817	0.970545	1.02791	0.935575	PCSK7_4459_68.csv	Fenland	0.986938	PCSK7_4459_68.csv:THUMB:Fenland				FALSE	FALSE	FALSE
PCSK7	UKBPPP;deCODE;Fenland	PCSK7:ThumbOA	0.00189723	0.978855	0.996687	THUMB	Inverse variance weighted (correlation inc)	0.991804	0.961849	1.02269	0.598893	4459_68_PCSK7_PCSK7.csv	deCODE	0.938285	4459_68_PCSK7_PCSK7.csv:THUMB:deCODE				FALSE	FALSE	FALSE
PCSK7	UKBPPP;deCODE;Fenland	PCSK7:TJR	-0.00486859	0.875436	0.94715	TJR	Inverse variance weighted (correlation inc)	1.03533	1.00113	1.0707	0.042763	PCSK7_Q16549_OID31410_v1_Oncology_II.csv	UKBPPP	0.36687	PCSK7_Q16549_OID31410_v1_Oncology_II.csv:TJR:UKBPPP				FALSE	FALSE	FALSE
PCSK7	UKBPPP;deCODE;Fenland	PCSK7:TJR	-0.00486859	0.875436	0.94715	TJR	Inverse variance weighted (correlation inc)	1.0216	1.007	1.0364	0.00360422	4459_68_PCSK7_PCSK7.csv	deCODE	0.0996645	4459_68_PCSK7_PCSK7.csv:TJR:deCODE				FALSE	FALSE	FALSE
PCSK7	UKBPPP;deCODE;Fenland	PCSK7:TJR	-0.00486859	0.875436	0.94715	TJR	Inverse variance weighted (correlation inc)	1.01954	1.00682	1.03243	0.00251561	PCSK7_4459_68.csv	Fenland	0.0764819	PCSK7_4459_68.csv:TJR:Fenland				FALSE	FALSE	FALSE
PCSK7	UKBPPP;deCODE;Fenland	PCSK7:TKR	-0.00404501	0.925031	0.99079	TKR	Inverse variance weighted (correlation inc)	1.00019	0.982352	1.01835	0.983424	4459_68_PCSK7_PCSK7.csv	deCODE	0.995649	4459_68_PCSK7_PCSK7.csv:TKR:deCODE				FALSE	FALSE	FALSE
PCSK7	UKBPPP;deCODE;Fenland	PCSK7:TKR	-0.00404501	0.925031	0.99079	TKR	Inverse variance weighted (correlation inc)	0.999983	0.959151	1.04255	0.999369	PCSK7_Q16549_OID31410_v1_Oncology_II.csv	UKBPPP	0.999855	PCSK7_Q16549_OID31410_v1_Oncology_II.csv:TKR:UKBPPP				FALSE	FALSE	FALSE
PCSK7	UKBPPP;deCODE;Fenland	PCSK7:TKR	-0.00404501	0.925031	0.99079	TKR	Inverse variance weighted (correlation inc)	1.00874	0.994012	1.02368	0.246313	PCSK7_4459_68.csv	Fenland	0.697719	PCSK7_4459_68.csv:TKR:Fenland				FALSE	FALSE	FALSE
PCSK9	UKBPPP;deCODE;Fenland	PCSK9:AllOA	0.00760152	0.217382	0.338717	ALLOA	Inverse variance weighted (correlation inc)	0.96775	0.943129	0.993014	0.0126609	5231_79_PCSK9_PCSK9.csv	deCODE	0.184196	5231_79_PCSK9_PCSK9.csv:ALLOA:deCODE				FALSE	FALSE	TRUE
PCSK9	UKBPPP;deCODE;Fenland	PCSK9:AllOA	0.00760152	0.217382	0.338717	ALLOA	Inverse variance weighted (correlation inc)	0.976383	0.959032	0.994048	0.00898623	PCSK9_Q8NBP7_OID20235_v1_Cardiometabolic.csv	UKBPPP	0.155333	PCSK9_Q8NBP7_OID20235_v1_Cardiometabolic.csv:ALLOA:UKBPPP				FALSE	FALSE	TRUE
PCSK9	UKBPPP;deCODE;Fenland	PCSK9:AllOA	0.00760152	0.217382	0.338717	ALLOA	Inverse variance weighted (correlation inc)	0.98135	0.959627	1.00356	0.0992634	PCSK9_5231_79.csv	Fenland	0.466887	PCSK9_5231_79.csv:ALLOA:Fenland				FALSE	FALSE	TRUE
PCSK9	UKBPPP;deCODE;Fenland	PCSK9:FingerOA	-0.125243	0.365586	0.823907	FINGER	Inverse variance weighted (correlation inc)	0.888253	0.79572	0.991548	0.0347522	5231_79_PCSK9_PCSK9.csv	deCODE	0.642855	5231_79_PCSK9_PCSK9.csv:FINGER:deCODE				FALSE	FALSE	TRUE
PCSK9	UKBPPP;deCODE;Fenland	PCSK9:FingerOA	-0.125243	0.365586	0.823907	FINGER	Inverse variance weighted (correlation inc)	0.905369	0.802126	1.0219	0.107551	PCSK9_5231_79.csv	Fenland	0.82412	PCSK9_5231_79.csv:FINGER:Fenland				FALSE	FALSE	TRUE
PCSK9	UKBPPP;deCODE;Fenland	PCSK9:HandOA	0.0415137	0.130779	0.997994	HAND	Inverse variance weighted (correlation inc)	0.980208	0.904633	1.0621	0.62532	5231_79_PCSK9_PCSK9.csv	deCODE	0.956372	5231_79_PCSK9_PCSK9.csv:HAND:deCODE				FALSE	FALSE	TRUE
PCSK9	UKBPPP;deCODE;Fenland	PCSK9:HandOA	0.0415137	0.130779	0.997994	HAND	Inverse variance weighted (correlation inc)	0.975757	0.925779	1.02843	0.36025	PCSK9_Q8NBP7_OID20235_v1_Cardiometabolic.csv	UKBPPP	0.857838	PCSK9_Q8NBP7_OID20235_v1_Cardiometabolic.csv:HAND:UKBPPP				FALSE	FALSE	TRUE
PCSK9	UKBPPP;deCODE;Fenland	PCSK9:HandOA	0.0415137	0.130779	0.997994	HAND	Inverse variance weighted (correlation inc)	0.967748	0.903764	1.03626	0.347543	PCSK9_5231_79.csv	Fenland	0.872706	PCSK9_5231_79.csv:HAND:Fenland				FALSE	FALSE	TRUE
PCSK9	UKBPPP;deCODE;Fenland	PCSK9:HipOA	-0.0148819	0.390316	0.657955	HIP	Inverse variance weighted (correlation inc)	0.953233	0.910108	0.998401	0.042587	PCSK9_Q8NBP7_OID20235_v1_Cardiometabolic.csv	UKBPPP	0.387617	PCSK9_Q8NBP7_OID20235_v1_Cardiometabolic.csv:HIP:UKBPPP				FALSE	FALSE	TRUE
PCSK9	UKBPPP;deCODE;Fenland	PCSK9:HipOA	-0.0148819	0.390316	0.657955	HIP	Inverse variance weighted (correlation inc)	0.933331	0.890846	0.977842	0.00370008	5231_79_PCSK9_PCSK9.csv	deCODE	0.11206	5231_79_PCSK9_PCSK9.csv:HIP:deCODE				FALSE	FALSE	TRUE
PCSK9	UKBPPP;deCODE;Fenland	PCSK9:HipOA	-0.0148819	0.390316	0.657955	HIP	Inverse variance weighted (correlation inc)	0.950519	0.912726	0.989877	0.0142258	PCSK9_5231_79.csv	Fenland	0.214763	PCSK9_5231_79.csv:HIP:Fenland				FALSE	FALSE	TRUE
PCSK9	UKBPPP;deCODE;Fenland	PCSK9:KneeHipOA	-0.0195868	0.0488212	0.141713	KNEEHIP	Inverse variance weighted (correlation inc)	0.975275	0.943215	1.00843	0.142096	PCSK9_5231_79.csv	Fenland	0.584708	PCSK9_5231_79.csv:KNEEHIP:Fenland				FALSE	FALSE	TRUE
PCSK9	UKBPPP;deCODE;Fenland	PCSK9:KneeHipOA	-0.0195868	0.0488212	0.141713	KNEEHIP	Inverse variance weighted (correlation inc)	0.967125	0.940653	0.994343	0.0182418	PCSK9_Q8NBP7_OID20235_v1_Cardiometabolic.csv	UKBPPP	0.237605	PCSK9_Q8NBP7_OID20235_v1_Cardiometabolic.csv:KNEEHIP:UKBPPP				FALSE	FALSE	TRUE
PCSK9	UKBPPP;deCODE;Fenland	PCSK9:KneeHipOA	-0.0195868	0.0488212	0.141713	KNEEHIP	Inverse variance weighted (correlation inc)	0.959654	0.919995	1.00102	0.0558079	5231_79_PCSK9_PCSK9.csv	deCODE	0.416667	5231_79_PCSK9_PCSK9.csv:KNEEHIP:deCODE				FALSE	FALSE	TRUE
PCSK9	UKBPPP;deCODE;Fenland	PCSK9:KneeOA	-0.0244834	0.034375	0.162767	KNEE	Inverse variance weighted (correlation inc)	0.966921	0.928753	1.00666	0.101623	5231_79_PCSK9_PCSK9.csv	deCODE	0.501383	5231_79_PCSK9_PCSK9.csv:KNEE:deCODE				FALSE	FALSE	TRUE
PCSK9	UKBPPP;deCODE;Fenland	PCSK9:KneeOA	-0.0244834	0.034375	0.162767	KNEE	Inverse variance weighted (correlation inc)	0.981585	0.949322	1.01494	0.275692	PCSK9_5231_79.csv	Fenland	0.733705	PCSK9_5231_79.csv:KNEE:Fenland				FALSE	FALSE	TRUE
PCSK9	UKBPPP;deCODE;Fenland	PCSK9:KneeOA	-0.0244834	0.034375	0.162767	KNEE	Inverse variance weighted (correlation inc)	0.971438	0.948122	0.995327	0.0193932	PCSK9_Q8NBP7_OID20235_v1_Cardiometabolic.csv	UKBPPP	0.258899	PCSK9_Q8NBP7_OID20235_v1_Cardiometabolic.csv:KNEE:UKBPPP				FALSE	FALSE	TRUE
LPO	UKBPPP;deCODE;Fenland	LPO:KneeOA	-0.058333	0.000991542	0.0150952	KNEE	Inverse variance weighted (correlation inc)	1.01262	0.967478	1.05987	0.589911	4801_13_LPO_PERL.csv	deCODE	0.897334	4801_13_LPO_PERL.csv:KNEE:deCODE				FALSE	TRUE	TRUE
LPO	UKBPPP;deCODE;Fenland	LPO:KneeOA	-0.058333	0.000991542	0.0150952	KNEE	Inverse variance weighted (correlation inc)	1.02149	0.984591	1.05976	0.257382	LPO_P22079_OID20963_v1_Neurology.csv	UKBPPP	0.719113	LPO_P22079_OID20963_v1_Neurology.csv:KNEE:UKBPPP				FALSE	TRUE	TRUE
PCSK9	UKBPPP;deCODE;Fenland	PCSK9:THR	0.029968	0.496455	0.729546	THR	Inverse variance weighted (correlation inc)	0.963879	0.917242	1.01289	0.145964	PCSK9_Q8NBP7_OID20235_v1_Cardiometabolic.csv	UKBPPP	0.626717	PCSK9_Q8NBP7_OID20235_v1_Cardiometabolic.csv:THR:UKBPPP				FALSE	FALSE	TRUE
PCSK9	UKBPPP;deCODE;Fenland	PCSK9:THR	0.029968	0.496455	0.729546	THR	Inverse variance weighted (correlation inc)	0.942371	0.892228	0.995333	0.0333639	PCSK9_5231_79.csv	Fenland	0.334175	PCSK9_5231_79.csv:THR:Fenland				FALSE	FALSE	TRUE
PCSK9	UKBPPP;deCODE;Fenland	PCSK9:THR	0.029968	0.496455	0.729546	THR	Inverse variance weighted (correlation inc)	0.93349	0.880147	0.990066	0.0218744	5231_79_PCSK9_PCSK9.csv	deCODE	0.304964	5231_79_PCSK9_PCSK9.csv:THR:deCODE				FALSE	FALSE	TRUE
PCSK9	UKBPPP;deCODE;Fenland	PCSK9:ThumbOA	0.0470487	0.486298	0.99602	THUMB	Inverse variance weighted (correlation inc)	0.980856	0.877069	1.09692	0.734791	PCSK9_5231_79.csv	Fenland	0.956249	PCSK9_5231_79.csv:THUMB:Fenland				FALSE	FALSE	TRUE
PCSK9	UKBPPP;deCODE;Fenland	PCSK9:ThumbOA	0.0470487	0.486298	0.99602	THUMB	Inverse variance weighted (correlation inc)	0.960934	0.881893	1.04706	0.362857	PCSK9_Q8NBP7_OID20235_v1_Cardiometabolic.csv	UKBPPP	0.853653	PCSK9_Q8NBP7_OID20235_v1_Cardiometabolic.csv:THUMB:UKBPPP				FALSE	FALSE	TRUE
PCSK9	UKBPPP;deCODE;Fenland	PCSK9:ThumbOA	0.0470487	0.486298	0.99602	THUMB	Inverse variance weighted (correlation inc)	0.955677	0.866246	1.05434	0.365797	5231_79_PCSK9_PCSK9.csv	deCODE	0.880391	5231_79_PCSK9_PCSK9.csv:THUMB:deCODE				FALSE	FALSE	TRUE
PCSK9	UKBPPP;deCODE;Fenland	PCSK9:TJR	0.0164153	0.575585	0.772087	TJR	Inverse variance weighted (correlation inc)	0.966011	0.906493	1.02944	0.286503	5231_79_PCSK9_PCSK9.csv	deCODE	0.743941	5231_79_PCSK9_PCSK9.csv:TJR:deCODE				FALSE	FALSE	TRUE
PCSK9	UKBPPP;deCODE;Fenland	PCSK9:TJR	0.0164153	0.575585	0.772087	TJR	Inverse variance weighted (correlation inc)	0.979116	0.927022	1.03414	0.449296	PCSK9_5231_79.csv	Fenland	0.817846	PCSK9_5231_79.csv:TJR:Fenland				FALSE	FALSE	TRUE
PCSK9	UKBPPP;deCODE;Fenland	PCSK9:TJR	0.0164153	0.575585	0.772087	TJR	Inverse variance weighted (correlation inc)	0.988973	0.947285	1.03249	0.613811	PCSK9_Q8NBP7_OID20235_v1_Cardiometabolic.csv	UKBPPP	0.88493	PCSK9_Q8NBP7_OID20235_v1_Cardiometabolic.csv:TJR:UKBPPP				FALSE	FALSE	TRUE
PCSK9	UKBPPP;deCODE;Fenland	PCSK9:TKR	-0.00505541	0.900865	0.989793	TKR	Inverse variance weighted (correlation inc)	0.984511	0.944829	1.02586	0.457081	PCSK9_Q8NBP7_OID20235_v1_Cardiometabolic.csv	UKBPPP	0.853964	PCSK9_Q8NBP7_OID20235_v1_Cardiometabolic.csv:TKR:UKBPPP				FALSE	FALSE	TRUE
PCSK9	UKBPPP;deCODE;Fenland	PCSK9:TKR	-0.00505541	0.900865	0.989793	TKR	Inverse variance weighted (correlation inc)	0.988707	0.936239	1.04412	0.683116	PCSK9_5231_79.csv	Fenland	0.927475	PCSK9_5231_79.csv:TKR:Fenland				FALSE	FALSE	TRUE
PCSK9	UKBPPP;deCODE;Fenland	PCSK9:TKR	-0.00505541	0.900865	0.989793	TKR	Inverse variance weighted (correlation inc)	0.976942	0.929687	1.0266	0.356419	5231_79_PCSK9_PCSK9.csv	deCODE	0.787213	5231_79_PCSK9_PCSK9.csv:TKR:deCODE				FALSE	FALSE	TRUE
PCTK1	deCODE														NA:NA:NA
PCYOX1	deCODE;Fenland	PCYOX1:AllOA				ALLOA	Inverse variance weighted (correlation inc)	0.986554	0.967169	1.00633	0.181219	6431_68_PCYOX1_PCYOX.csv	deCODE	0.619787	6431_68_PCYOX1_PCYOX.csv:ALLOA:deCODE				FALSE
PCYOX1	deCODE;Fenland	PCYOX1:AllOA				ALLOA	Inverse variance weighted (correlation inc)	0.988603	0.971555	1.00595	0.196522	PCYOX_6431_68.csv	Fenland	0.651133	PCYOX_6431_68.csv:ALLOA:Fenland				FALSE
PCYOX1	deCODE;Fenland	PCYOX1:FingerOA				FINGER	Inverse variance weighted (correlation inc)	0.939732	0.879424	1.00418	0.0662281	6431_68_PCYOX1_PCYOX.csv	deCODE	0.787292	6431_68_PCYOX1_PCYOX.csv:FINGER:deCODE				FALSE
PCYOX1	deCODE;Fenland	PCYOX1:FingerOA				FINGER	Inverse variance weighted (correlation inc)	0.961637	0.903828	1.02314	0.216197	PCYOX_6431_68.csv	Fenland	0.911352	PCYOX_6431_68.csv:FINGER:Fenland				FALSE
PCYOX1	deCODE;Fenland	PCYOX1:HandOA				HAND	Inverse variance weighted (correlation inc)	0.952724	0.918629	0.988084	0.00919509	6431_68_PCYOX1_PCYOX.csv	deCODE	0.278188	6431_68_PCYOX1_PCYOX.csv:HAND:deCODE				FALSE
PCYOX1	deCODE;Fenland	PCYOX1:HandOA				HAND	Inverse variance weighted (correlation inc)	0.963729	0.93255	0.995951	0.027681	PCYOX_6431_68.csv	Fenland	0.494292	PCYOX_6431_68.csv:HAND:Fenland				FALSE
PCYOX1	deCODE;Fenland	PCYOX1:HipOA				HIP	Inverse variance weighted (correlation inc)	0.97455	0.940048	1.01032	0.160969	6431_68_PCYOX1_PCYOX.csv	deCODE	0.655241	6431_68_PCYOX1_PCYOX.csv:HIP:deCODE				FALSE
PCYOX1	deCODE;Fenland	PCYOX1:HipOA				HIP	Inverse variance weighted (correlation inc)	0.983723	0.955972	1.01228	0.260988	PCYOX_6431_68.csv	Fenland	0.759338	PCYOX_6431_68.csv:HIP:Fenland				FALSE
PCYOX1	deCODE;Fenland	PCYOX1:KneeHipOA				KNEEHIP	Inverse variance weighted (correlation inc)	0.979682	0.954373	1.00566	0.124254	6431_68_PCYOX1_PCYOX.csv	deCODE	0.567149	6431_68_PCYOX1_PCYOX.csv:KNEEHIP:deCODE				FALSE
PCYOX1	deCODE;Fenland	PCYOX1:KneeHipOA				KNEEHIP	Inverse variance weighted (correlation inc)	0.986351	0.965162	1.00801	0.214862	PCYOX_6431_68.csv	Fenland	0.692357	PCYOX_6431_68.csv:KNEEHIP:Fenland				FALSE
PCYOX1	deCODE;Fenland	PCYOX1:KneeOA				KNEE	Inverse variance weighted (correlation inc)	0.975135	0.951443	0.999417	0.0448021	6431_68_PCYOX1_PCYOX.csv	deCODE	0.363946	6431_68_PCYOX1_PCYOX.csv:KNEE:deCODE				FALSE
PCYOX1	deCODE;Fenland	PCYOX1:KneeOA				KNEE	Inverse variance weighted (correlation inc)	0.98119	0.960031	1.00282	0.087773	PCYOX_6431_68.csv	Fenland	0.482241	PCYOX_6431_68.csv:KNEE:Fenland				FALSE
PCYOX1	deCODE;Fenland	PCYOX1:SpineOA				SPINE	Inverse variance weighted (correlation inc)	0.989396	0.95909	1.02066	0.501818	6431_68_PCYOX1_PCYOX.csv	deCODE	0.947342	6431_68_PCYOX1_PCYOX.csv:SPINE:deCODE				FALSE
PCYOX1	deCODE;Fenland	PCYOX1:THR				THR	Inverse variance weighted (correlation inc)	0.956738	0.909608	1.00631	0.0861755	6431_68_PCYOX1_PCYOX.csv	deCODE	0.5344	6431_68_PCYOX1_PCYOX.csv:THR:deCODE				FALSE
PCYOX1	deCODE;Fenland	PCYOX1:THR				THR	Inverse variance weighted (correlation inc)	0.964967	0.927682	1.00375	0.076095	PCYOX_6431_68.csv	Fenland	0.494844	PCYOX_6431_68.csv:THR:Fenland				FALSE
PCYOX1	deCODE;Fenland	PCYOX1:ThumbOA				THUMB	Inverse variance weighted (correlation inc)	0.932699	0.893723	0.973375	0.00137861	PCYOX_6431_68.csv	Fenland	0.151971	PCYOX_6431_68.csv:THUMB:Fenland				FALSE
PCYOX1	deCODE;Fenland	PCYOX1:ThumbOA				THUMB	Inverse variance weighted (correlation inc)	0.924191	0.878202	0.972588	0.00246739	6431_68_PCYOX1_PCYOX.csv	deCODE	0.19795	6431_68_PCYOX1_PCYOX.csv:THUMB:deCODE				FALSE
PCYOX1	deCODE;Fenland	PCYOX1:TJR				TJR	Inverse variance weighted (correlation inc)	0.962333	0.933896	0.991635	0.0121116	PCYOX_6431_68.csv	Fenland	0.197472	PCYOX_6431_68.csv:TJR:Fenland				FALSE
PCYOX1	deCODE;Fenland	PCYOX1:TJR				TJR	Inverse variance weighted (correlation inc)	0.95644	0.917325	0.997222	0.0365678	6431_68_PCYOX1_PCYOX.csv	deCODE	0.352709	6431_68_PCYOX1_PCYOX.csv:TJR:deCODE				FALSE
PCYOX1	deCODE;Fenland	PCYOX1:TKR				TKR	Inverse variance weighted (correlation inc)	0.954187	0.912479	0.9978	0.0397274	6431_68_PCYOX1_PCYOX.csv	deCODE	0.355574	6431_68_PCYOX1_PCYOX.csv:TKR:deCODE				FALSE
PCYOX1	deCODE;Fenland	PCYOX1:TKR				TKR	Inverse variance weighted (correlation inc)	0.960408	0.931269	0.99046	0.0101752	PCYOX_6431_68.csv	Fenland	0.19798	PCYOX_6431_68.csv:TKR:Fenland				FALSE
PCYOX1L	deCODE;Fenland														NA:NA:NA
PCYT2	UKBPPP	PCYT2:AllOA	0.0345891	0.00176911	0.00806146	ALLOA							UKB		NA:ALLOA:UKB					FALSE	FALSE
PCYT2	UKBPPP	PCYT2:FingerOA	0.189825	0.44496	0.854513	FINGER							UKB		NA:FINGER:UKB					FALSE	FALSE
PCYT2	UKBPPP	PCYT2:HandOA	0.0174162	0.724013	0.997994	HAND	Wald ratio	1.04526	0.668287	1.63488	0.8462	PCYT2_Q99447_OID31519_v1_Oncology_II.csv	UKBPPP	0.976085	PCYT2_Q99447_OID31519_v1_Oncology_II.csv:HAND:UKBPPP				FALSE	FALSE	FALSE
PCYT2	UKBPPP	PCYT2:HipOA	0.0278591	0.370383	0.64324	HIP	Wald ratio	0.789109	0.587644	1.05964	0.1153	PCYT2_Q99447_OID31519_v1_Oncology_II.csv	UKBPPP	0.561976	PCYT2_Q99447_OID31519_v1_Oncology_II.csv:HIP:UKBPPP				FALSE	FALSE	FALSE
PCYT2	UKBPPP	PCYT2:KneeHipOA	0.0276613	0.121195	0.262108	KNEEHIP							UKB		NA:KNEEHIP:UKB					FALSE	FALSE
PCYT2	UKBPPP	PCYT2:KneeOA	0.0220934	0.287607	0.536893	KNEE							UKB		NA:KNEE:UKB					FALSE	FALSE
PCYT2	UKBPPP	PCYT2:SpineOA	-0.031513	0.48567	0.760348	SPINE	Wald ratio	0.866892	0.605356	1.24142	0.4356	PCYT2_Q99447_OID31519_v1_Oncology_II.csv	UKBPPP	0.901958	PCYT2_Q99447_OID31519_v1_Oncology_II.csv:SPINE:UKBPPP				FALSE	FALSE	FALSE
PCYT2	UKBPPP	PCYT2:THR	0.14611	0.0647541	0.226743	THR	Wald ratio	0.82032	0.547549	1.22898	0.3369	PCYT2_Q99447_OID31519_v1_Oncology_II.csv	UKBPPP	0.819131	PCYT2_Q99447_OID31519_v1_Oncology_II.csv:THR:UKBPPP				FALSE	FALSE	FALSE
PCYT2	UKBPPP	PCYT2:ThumbOA	0.0734186	0.545078	0.99602	THUMB	Wald ratio	1.36948	0.722283	2.5966	0.3354	PCYT2_Q99447_OID31519_v1_Oncology_II.csv	UKBPPP	0.846958	PCYT2_Q99447_OID31519_v1_Oncology_II.csv:THUMB:UKBPPP				FALSE	FALSE	FALSE
PCYT2	UKBPPP	PCYT2:TJR	0.0608662	0.247565	0.494891	TJR	Wald ratio	0.856276	0.596415	1.22936	0.4004	PCYT2_Q99447_OID31519_v1_Oncology_II.csv	UKBPPP	0.79999	PCYT2_Q99447_OID31519_v1_Oncology_II.csv:TJR:UKBPPP				FALSE	FALSE	FALSE
PCYT2	UKBPPP	PCYT2:TKR	-0.0149621	0.837292	0.984297	TKR	Wald ratio	0.762209	0.504847	1.15077	0.1964	PCYT2_Q99447_OID31519_v1_Oncology_II.csv	UKBPPP	0.670617	PCYT2_Q99447_OID31519_v1_Oncology_II.csv:TKR:UKBPPP				FALSE	FALSE	FALSE
PDAP1	UKBPPP;deCODE;Fenland	PDAP1:AllOA	0.0328599	0.0208544	0.0544637	ALLOA							UKB		NA:ALLOA:UKB					FALSE	FALSE
PDAP1	UKBPPP;deCODE;Fenland	PDAP1:FingerOA	0.283162	0.375394	0.827219	FINGER							UKB		NA:FINGER:UKB					FALSE	FALSE
PDAP1	UKBPPP;deCODE;Fenland	PDAP1:HandOA	-0.0291834	0.645308	0.997994	HAND							UKB		NA:HAND:UKB					FALSE	FALSE
PDAP1	UKBPPP;deCODE;Fenland	PDAP1:HipOA	0.0663679	0.0968922	0.35014	HIP							UKB		NA:HIP:UKB					FALSE	FALSE
PDAP1	UKBPPP;deCODE;Fenland	PDAP1:KneeHipOA	0.0438536	0.0559492	0.155014	KNEEHIP							UKB		NA:KNEEHIP:UKB					FALSE	FALSE
PDAP1	UKBPPP;deCODE;Fenland	PDAP1:KneeOA	0.0317265	0.234847	0.483422	KNEE							UKB		NA:KNEE:UKB					FALSE	FALSE
PDAP1	UKBPPP;deCODE;Fenland	PDAP1:SpineOA	-0.0152118	0.793458	0.919108	SPINE							UKB		NA:SPINE:UKB					FALSE	FALSE
PDAP1	UKBPPP;deCODE;Fenland	PDAP1:THR	0.226053	0.0262151	0.142459	THR							UKB		NA:THR:UKB					FALSE	FALSE
PDAP1	UKBPPP;deCODE;Fenland	PDAP1:ThumbOA	-0.00712201	0.963575	0.996687	THUMB							UKB		NA:THUMB:UKB					FALSE	FALSE
PDAP1	UKBPPP;deCODE;Fenland	PDAP1:TJR	0.144146	0.0331438	0.180745	TJR							UKB		NA:TJR:UKB					FALSE	FALSE
PDAP1	UKBPPP;deCODE;Fenland	PDAP1:TKR	0.0754318	0.420572	0.931359	TKR							UKB		NA:TKR:UKB					FALSE	FALSE
PDCD1	UKBPPP;deCODE;Fenland	PDCD1:AllOA	0.0387055	4.41802e-09	8.02104e-08	ALLOA	Inverse variance weighted (correlation inc)	1.00353	0.984196	1.02325	0.722454	PDCD1_Q15116_OID21396_v1_Oncology.csv	UKBPPP	0.934522	PDCD1_Q15116_OID21396_v1_Oncology.csv:ALLOA:UKBPPP				FALSE	FALSE	FALSE
PDCD1	UKBPPP;deCODE;Fenland	PDCD1:FingerOA	0.404742	0.00630994	0.453368	FINGER							UKB		NA:FINGER:UKB					FALSE	FALSE
PDCD1	UKBPPP;deCODE;Fenland	PDCD1:HandOA	0.0376754	0.200226	0.997994	HAND	Inverse variance weighted (correlation inc)	0.991917	0.936994	1.05006	0.780041	PDCD1_Q15116_OID21396_v1_Oncology.csv	UKBPPP	0.96487	PDCD1_Q15116_OID21396_v1_Oncology.csv:HAND:UKBPPP				FALSE	FALSE	FALSE
PDCD1	UKBPPP;deCODE;Fenland	PDCD1:HipOA	0.043471	0.0190815	0.13704	HIP	Inverse variance weighted (correlation inc)	0.990793	0.952901	1.03019	0.641994	PDCD1_Q15116_OID21396_v1_Oncology.csv	UKBPPP	0.920029	PDCD1_Q15116_OID21396_v1_Oncology.csv:HIP:UKBPPP				FALSE	FALSE	FALSE
PDCD1	UKBPPP;deCODE;Fenland	PDCD1:KneeHipOA	0.0384918	0.000298352	0.0035307	KNEEHIP	Inverse variance weighted (correlation inc)	1.00748	0.979612	1.03614	0.602602	PDCD1_Q15116_OID21396_v1_Oncology.csv	UKBPPP	0.891411	PDCD1_Q15116_OID21396_v1_Oncology.csv:KNEEHIP:UKBPPP				FALSE	FALSE	FALSE
PDCD1	UKBPPP;deCODE;Fenland	PDCD1:KneeOA	0.0381708	0.00206242	0.0259847	KNEE	Inverse variance weighted (correlation inc)	1.02795	0.997678	1.05914	0.0706761	PDCD1_Q15116_OID21396_v1_Oncology.csv	UKBPPP	0.435695	PDCD1_Q15116_OID21396_v1_Oncology.csv:KNEE:UKBPPP				FALSE	FALSE	FALSE
PDCD1	UKBPPP;deCODE;Fenland	PDCD1:SpineOA	0.0672834	0.0125471	0.0903331	SPINE	Inverse variance weighted (correlation inc)	1.01066	0.96269	1.06103	0.669007	PDCD1_Q15116_OID21396_v1_Oncology.csv	UKBPPP	0.963217	PDCD1_Q15116_OID21396_v1_Oncology.csv:SPINE:UKBPPP				FALSE	FALSE	FALSE
PDCD1	UKBPPP;deCODE;Fenland	PDCD1:THR	0.11933	0.0114208	0.10436	THR	Inverse variance weighted (correlation inc)	0.983525	0.933496	1.03623	0.532827	PDCD1_Q15116_OID21396_v1_Oncology.csv	UKBPPP	0.914106	PDCD1_Q15116_OID21396_v1_Oncology.csv:THR:UKBPPP				FALSE	FALSE	FALSE
PDCD1	UKBPPP;deCODE;Fenland	PDCD1:ThumbOA	0.0805383	0.265621	0.99602	THUMB	Inverse variance weighted (correlation inc)	0.971729	0.889178	1.06194	0.52664	PDCD1_Q15116_OID21396_v1_Oncology.csv	UKBPPP	0.915988	PDCD1_Q15116_OID21396_v1_Oncology.csv:THUMB:UKBPPP				FALSE	FALSE	FALSE
PDCD1	UKBPPP;deCODE;Fenland	PDCD1:TJR	0.0908286	0.00380842	0.050699	TJR	Inverse variance weighted (correlation inc)	0.982729	0.944322	1.0227	0.391697	PDCD1_Q15116_OID21396_v1_Oncology.csv	UKBPPP	0.796288	PDCD1_Q15116_OID21396_v1_Oncology.csv:TJR:UKBPPP				FALSE	FALSE	FALSE
PDCD1	UKBPPP;deCODE;Fenland	PDCD1:TKR	0.0672703	0.121544	0.669228	TKR	Inverse variance weighted (correlation inc)	1.00999	0.962732	1.05958	0.684216	PDCD1_Q15116_OID21396_v1_Oncology.csv	UKBPPP	0.938288	PDCD1_Q15116_OID21396_v1_Oncology.csv:TKR:UKBPPP				FALSE	FALSE	FALSE
PDCD1LG2	UKBPPP;deCODE;Fenland	PDCD1LG2:AllOA	0.0231552	2.0385e-06	2.22333e-05	ALLOA	Inverse variance weighted (correlation inc)	1.00202	0.993793	1.01032	0.631305	PDCD1LG2_Q9BQ51_OID21273_v1_Oncology.csv	UKBPPP	0.898492	PDCD1LG2_Q9BQ51_OID21273_v1_Oncology.csv:ALLOA:UKBPPP				FALSE	FALSE	TRUE
PDCD1LG2	UKBPPP;deCODE;Fenland	PDCD1LG2:AllOA	0.0231552	2.0385e-06	2.22333e-05	ALLOA	Inverse variance weighted (correlation inc)	1.00096	0.985587	1.01656	0.903713	3004_67_PDCD1LG2_PD_L2.csv	deCODE	0.98941	3004_67_PDCD1LG2_PD_L2.csv:ALLOA:deCODE				FALSE	FALSE	TRUE
PDCD1LG2	UKBPPP;deCODE;Fenland	PDCD1LG2:AllOA	0.0231552	2.0385e-06	2.22333e-05	ALLOA	Inverse variance weighted (correlation inc)	1.00088	0.989389	1.01251	0.880715	PD_L2_3004_67.csv	Fenland	0.97935	PD_L2_3004_67.csv:ALLOA:Fenland				FALSE	FALSE	TRUE
PDCD1LG2	UKBPPP;deCODE;Fenland	PDCD1LG2:FingerOA	0.123482	0.259534	0.784461	FINGER	Inverse variance weighted (correlation inc)	0.97796	0.924707	1.03428	0.435316	PD_L2_3004_67.csv	Fenland	0.953734	PD_L2_3004_67.csv:FINGER:Fenland				FALSE	FALSE	TRUE
PDCD1LG2	UKBPPP;deCODE;Fenland	PDCD1LG2:FingerOA	0.123482	0.259534	0.784461	FINGER	Inverse variance weighted (correlation inc)	0.95862	0.885494	1.03778	0.296541	3004_67_PDCD1LG2_PD_L2.csv	deCODE	0.935615	3004_67_PDCD1LG2_PD_L2.csv:FINGER:deCODE				FALSE	FALSE	TRUE
PDCD1LG2	UKBPPP;deCODE;Fenland	PDCD1LG2:HandOA	0.0471464	0.0300813	0.997994	HAND	Inverse variance weighted (correlation inc)	0.989451	0.958449	1.02146	0.513781	PD_L2_3004_67.csv	Fenland	0.913922	PD_L2_3004_67.csv:HAND:Fenland				FALSE	FALSE	TRUE
PDCD1LG2	UKBPPP;deCODE;Fenland	PDCD1LG2:HandOA	0.0471464	0.0300813	0.997994	HAND	Inverse variance weighted (correlation inc)	0.987685	0.944724	1.0326	0.584971	3004_67_PDCD1LG2_PD_L2.csv	deCODE	0.956372	3004_67_PDCD1LG2_PD_L2.csv:HAND:deCODE				FALSE	FALSE	TRUE
PDCD1LG2	UKBPPP;deCODE;Fenland	PDCD1LG2:HandOA	0.0471464	0.0300813	0.997994	HAND	Inverse variance weighted (correlation inc)	0.99301	0.975137	1.01121	0.449082	PDCD1LG2_Q9BQ51_OID21273_v1_Oncology.csv	UKBPPP	0.907937	PDCD1LG2_Q9BQ51_OID21273_v1_Oncology.csv:HAND:UKBPPP				FALSE	FALSE	TRUE
PDCD1LG2	UKBPPP;deCODE;Fenland	PDCD1LG2:HipOA	0.0297225	0.0301139	0.183764	HIP	Inverse variance weighted (correlation inc)	1.00734	0.992456	1.02245	0.335499	PDCD1LG2_Q9BQ51_OID21273_v1_Oncology.csv	UKBPPP	0.792332	PDCD1LG2_Q9BQ51_OID21273_v1_Oncology.csv:HIP:UKBPPP				FALSE	FALSE	TRUE
PDCD1LG2	UKBPPP;deCODE;Fenland	PDCD1LG2:HipOA	0.0297225	0.0301139	0.183764	HIP	Inverse variance weighted (correlation inc)	0.994646	0.971053	1.01881	0.661176	PD_L2_3004_67.csv	Fenland	0.920304	PD_L2_3004_67.csv:HIP:Fenland				FALSE	FALSE	TRUE
PDCD1LG2	UKBPPP;deCODE;Fenland	PDCD1LG2:HipOA	0.0297225	0.0301139	0.183764	HIP	Inverse variance weighted (correlation inc)	1.00725	0.976378	1.0391	0.649188	3004_67_PDCD1LG2_PD_L2.csv	deCODE	0.925232	3004_67_PDCD1LG2_PD_L2.csv:HIP:deCODE				FALSE	FALSE	TRUE
PDCD1LG2	UKBPPP;deCODE;Fenland	PDCD1LG2:KneeHipOA	0.026984	0.000601979	0.00614543	KNEEHIP	Inverse variance weighted (correlation inc)	1.00167	0.985508	1.01811	0.840304	PD_L2_3004_67.csv	Fenland	0.970037	PD_L2_3004_67.csv:KNEEHIP:Fenland				FALSE	FALSE	TRUE
PDCD1LG2	UKBPPP;deCODE;Fenland	PDCD1LG2:KneeHipOA	0.026984	0.000601979	0.00614543	KNEEHIP	Inverse variance weighted (correlation inc)	0.995794	0.974718	1.01733	0.699366	3004_67_PDCD1LG2_PD_L2.csv	deCODE	0.931999	3004_67_PDCD1LG2_PD_L2.csv:KNEEHIP:deCODE				FALSE	FALSE	TRUE
PDCD1LG2	UKBPPP;deCODE;Fenland	PDCD1LG2:KneeHipOA	0.026984	0.000601979	0.00614543	KNEEHIP	Inverse variance weighted (correlation inc)	1.00388	0.993034	1.01485	0.484533	PDCD1LG2_Q9BQ51_OID21273_v1_Oncology.csv	UKBPPP	0.848264	PDCD1LG2_Q9BQ51_OID21273_v1_Oncology.csv:KNEEHIP:UKBPPP				FALSE	FALSE	TRUE
PDCD1LG2	UKBPPP;deCODE;Fenland	PDCD1LG2:KneeOA	0.0295415	0.0012528	0.0176054	KNEE	Inverse variance weighted (correlation inc)	0.996028	0.973733	1.01883	0.73041	3004_67_PDCD1LG2_PD_L2.csv	deCODE	0.938958	3004_67_PDCD1LG2_PD_L2.csv:KNEE:deCODE				FALSE	FALSE	TRUE
PDCD1LG2	UKBPPP;deCODE;Fenland	PDCD1LG2:KneeOA	0.0295415	0.0012528	0.0176054	KNEE	Inverse variance weighted (correlation inc)	1.00354	0.985948	1.02145	0.695093	PD_L2_3004_67.csv	Fenland	0.917956	PD_L2_3004_67.csv:KNEE:Fenland				FALSE	FALSE	TRUE
PDCD1LG2	UKBPPP;deCODE;Fenland	PDCD1LG2:KneeOA	0.0295415	0.0012528	0.0176054	KNEE	Inverse variance weighted (correlation inc)	0.999155	0.98576	1.01273	0.902247	PDCD1LG2_Q9BQ51_OID21273_v1_Oncology.csv	UKBPPP	0.983321	PDCD1LG2_Q9BQ51_OID21273_v1_Oncology.csv:KNEE:UKBPPP				FALSE	FALSE	TRUE
PDCD1LG2	UKBPPP;deCODE;Fenland	PDCD1LG2:SpineOA	0.0251438	0.206835	0.545683	SPINE	Inverse variance weighted (correlation inc)	0.991191	0.972685	1.01005	0.357518	PDCD1LG2_Q9BQ51_OID21273_v1_Oncology.csv	UKBPPP	0.87153	PDCD1LG2_Q9BQ51_OID21273_v1_Oncology.csv:SPINE:UKBPPP				FALSE	FALSE	TRUE
PDCD1LG2	UKBPPP;deCODE;Fenland	PDCD1LG2:SpineOA	0.0251438	0.206835	0.545683	SPINE	Inverse variance weighted (correlation inc)	0.990901	0.958868	1.024	0.585634	3004_67_PDCD1LG2_PD_L2.csv	deCODE	0.949754	3004_67_PDCD1LG2_PD_L2.csv:SPINE:deCODE				FALSE	FALSE	TRUE
PDCD1LG2	UKBPPP;deCODE;Fenland	PDCD1LG2:THR	0.096798	0.00549332	0.0798854	THR	Inverse variance weighted (correlation inc)	1.00668	0.98663	1.02713	0.516756	PDCD1LG2_Q9BQ51_OID21273_v1_Oncology.csv	UKBPPP	0.905523	PDCD1LG2_Q9BQ51_OID21273_v1_Oncology.csv:THR:UKBPPP				FALSE	FALSE	TRUE
PDCD1LG2	UKBPPP;deCODE;Fenland	PDCD1LG2:THR	0.096798	0.00549332	0.0798854	THR	Inverse variance weighted (correlation inc)	1.001	0.961395	1.04224	0.961318	3004_67_PDCD1LG2_PD_L2.csv	deCODE	0.995525	3004_67_PDCD1LG2_PD_L2.csv:THR:deCODE				FALSE	FALSE	TRUE
PDCD1LG2	UKBPPP;deCODE;Fenland	PDCD1LG2:THR	0.096798	0.00549332	0.0798854	THR	Inverse variance weighted (correlation inc)	0.987887	0.957917	1.01879	0.438123	PD_L2_3004_67.csv	Fenland	0.877081	PD_L2_3004_67.csv:THR:Fenland				FALSE	FALSE	TRUE
PDCD1LG2	UKBPPP;deCODE;Fenland	PDCD1LG2:ThumbOA	0.0733656	0.170004	0.99602	THUMB	Inverse variance weighted (correlation inc)	0.981335	0.93179	1.03351	0.475947	PD_L2_3004_67.csv	Fenland	0.911982	PD_L2_3004_67.csv:THUMB:Fenland				FALSE	FALSE	TRUE
PDCD1LG2	UKBPPP;deCODE;Fenland	PDCD1LG2:ThumbOA	0.0733656	0.170004	0.99602	THUMB	Inverse variance weighted (correlation inc)	0.993004	0.924575	1.0665	0.847169	3004_67_PDCD1LG2_PD_L2.csv	deCODE	0.981149	3004_67_PDCD1LG2_PD_L2.csv:THUMB:deCODE				FALSE	FALSE	TRUE
PDCD1LG2	UKBPPP;deCODE;Fenland	PDCD1LG2:ThumbOA	0.0733656	0.170004	0.99602	THUMB	Inverse variance weighted (correlation inc)	0.970302	0.928292	1.01421	0.181873	PDCD1LG2_Q9BQ51_OID21273_v1_Oncology.csv	UKBPPP	0.787694	PDCD1LG2_Q9BQ51_OID21273_v1_Oncology.csv:THUMB:UKBPPP				FALSE	FALSE	TRUE
GP2	UKBPPP	GP2:HipOA	-0.12293	0.000735911	0.0151484	HIP	Inverse variance weighted (correlation inc)	1.02137	0.982949	1.06129	0.279771	GP2_P55259_OID20090_v1_Cardiometabolic.csv	UKBPPP	0.75338	GP2_P55259_OID20090_v1_Cardiometabolic.csv:HIP:UKBPPP				FALSE	TRUE	TRUE
IL1RN	UKBPPP;deCODE;Fenland	IL1RN:KneeOA	0.0522219	0.00101277	0.0152557	KNEE	Inverse variance weighted (correlation inc)	1.01495	0.983358	1.04756	0.35764	IL_1Ra_5353_89.csv	Fenland	0.79231	IL_1Ra_5353_89.csv:KNEE:Fenland				FALSE	TRUE	TRUE
IL1RN	UKBPPP;deCODE;Fenland	IL1RN:KneeOA	0.0522219	0.00101277	0.0152557	KNEE	Inverse variance weighted (correlation inc)	1.01039	0.95434	1.06974	0.722502	5353_89_IL1RN_IL_1Ra.csv	deCODE	0.93675	5353_89_IL1RN_IL_1Ra.csv:KNEE:deCODE				FALSE	TRUE	TRUE
PDCD1LG2	UKBPPP;deCODE;Fenland	PDCD1LG2:TKR	0.0807247	0.0119299	0.246118	TKR	Inverse variance weighted (correlation inc)	0.981116	0.940383	1.02361	0.378195	3004_67_PDCD1LG2_PD_L2.csv	deCODE	0.787213	3004_67_PDCD1LG2_PD_L2.csv:TKR:deCODE				FALSE	FALSE	TRUE
PDCD1LG2	UKBPPP;deCODE;Fenland	PDCD1LG2:TKR	0.0807247	0.0119299	0.246118	TKR	Inverse variance weighted (correlation inc)	0.998661	0.975859	1.022	0.909498	PDCD1LG2_Q9BQ51_OID21273_v1_Oncology.csv	UKBPPP	0.983254	PDCD1LG2_Q9BQ51_OID21273_v1_Oncology.csv:TKR:UKBPPP				FALSE	FALSE	TRUE
PDCD1LG2	UKBPPP;deCODE;Fenland	PDCD1LG2:TKR	0.0807247	0.0119299	0.246118	TKR	Inverse variance weighted (correlation inc)	0.989681	0.956597	1.02391	0.549894	PD_L2_3004_67.csv	Fenland	0.88958	PD_L2_3004_67.csv:TKR:Fenland				FALSE	FALSE	TRUE
PDCD4	deCODE;Fenland														NA:NA:NA
PDCD5	UKBPPP;deCODE;Fenland	PDCD5:AllOA	0.0116813	0.209377	0.328155	ALLOA	Inverse variance weighted (correlation inc)	1.00222	0.986636	1.01804	0.781825	PDCD5_O14737_OID21021_v1_Neurology.csv	UKBPPP	0.949359	PDCD5_O14737_OID21021_v1_Neurology.csv:ALLOA:UKBPPP				FALSE	FALSE	FALSE
PDCD5	UKBPPP;deCODE;Fenland	PDCD5:AllOA	0.0116813	0.209377	0.328155	ALLOA	Inverse variance weighted (correlation inc)	1.00493	0.990047	1.02003	0.518401	TFAR19_12517_52.csv	Fenland	0.883596	TFAR19_12517_52.csv:ALLOA:Fenland				FALSE	FALSE	FALSE
PDCD5	UKBPPP;deCODE;Fenland	PDCD5:AllOA	0.0116813	0.209377	0.328155	ALLOA	Inverse variance weighted (correlation inc)	1.00047	0.984645	1.01655	0.953776	12517_52_PDCD5_TFAR19.csv	deCODE	0.989817	12517_52_PDCD5_TFAR19.csv:ALLOA:deCODE				FALSE	FALSE	FALSE
PDCD5	UKBPPP;deCODE;Fenland	PDCD5:FingerOA	0.104676	0.616537	0.900168	FINGER	Inverse variance weighted (correlation inc)	1.00173	0.940027	1.06748	0.957512	TFAR19_12517_52.csv	Fenland	0.990872	TFAR19_12517_52.csv:FINGER:Fenland				FALSE	FALSE	FALSE
PDCD5	UKBPPP;deCODE;Fenland	PDCD5:FingerOA	0.104676	0.616537	0.900168	FINGER	Inverse variance weighted (correlation inc)	1.00869	0.935716	1.08735	0.821407	12517_52_PDCD5_TFAR19.csv	deCODE	0.981407	12517_52_PDCD5_TFAR19.csv:FINGER:deCODE				FALSE	FALSE	FALSE
PDCD5	UKBPPP;deCODE;Fenland	PDCD5:HandOA	0.0292029	0.481497	0.997994	HAND	Inverse variance weighted (correlation inc)	1.02518	0.980376	1.07203	0.275393	PDCD5_O14737_OID21021_v1_Neurology.csv	UKBPPP	0.833425	PDCD5_O14737_OID21021_v1_Neurology.csv:HAND:UKBPPP				FALSE	FALSE	FALSE
PDCD5	UKBPPP;deCODE;Fenland	PDCD5:HandOA	0.0292029	0.481497	0.997994	HAND	Inverse variance weighted (correlation inc)	1.00646	0.970146	1.04413	0.731318	TFAR19_12517_52.csv	Fenland	0.955068	TFAR19_12517_52.csv:HAND:Fenland				FALSE	FALSE	FALSE
PDCD5	UKBPPP;deCODE;Fenland	PDCD5:HandOA	0.0292029	0.481497	0.997994	HAND	Inverse variance weighted (correlation inc)	1.02685	0.980757	1.0751	0.258171	12517_52_PDCD5_TFAR19.csv	deCODE	0.868272	12517_52_PDCD5_TFAR19.csv:HAND:deCODE				FALSE	FALSE	FALSE
PDCD5	UKBPPP;deCODE;Fenland	PDCD5:HipOA	0.0270438	0.30124	0.591199	HIP	Inverse variance weighted (correlation inc)	0.988818	0.960505	1.01797	0.448045	PDCD5_O14737_OID21021_v1_Neurology.csv	UKBPPP	0.858825	PDCD5_O14737_OID21021_v1_Neurology.csv:HIP:UKBPPP				FALSE	FALSE	FALSE
PDCD5	UKBPPP;deCODE;Fenland	PDCD5:HipOA	0.0270438	0.30124	0.591199	HIP	Inverse variance weighted (correlation inc)	0.992845	0.963196	1.02341	0.642476	TFAR19_12517_52.csv	Fenland	0.91061	TFAR19_12517_52.csv:HIP:Fenland				FALSE	FALSE	FALSE
PDCD5	UKBPPP;deCODE;Fenland	PDCD5:HipOA	0.0270438	0.30124	0.591199	HIP	Inverse variance weighted (correlation inc)	0.999892	0.964678	1.03639	0.995295	12517_52_PDCD5_TFAR19.csv	deCODE	0.998435	12517_52_PDCD5_TFAR19.csv:HIP:deCODE				FALSE	FALSE	FALSE
PDCD5	UKBPPP;deCODE;Fenland	PDCD5:KneeHipOA	0.0212501	0.156935	0.310996	KNEEHIP	Inverse variance weighted (correlation inc)	0.98824	0.971363	1.00541	0.178322	PDCD5_O14737_OID21021_v1_Neurology.csv	UKBPPP	0.615748	PDCD5_O14737_OID21021_v1_Neurology.csv:KNEEHIP:UKBPPP				FALSE	FALSE	FALSE
PDCD5	UKBPPP;deCODE;Fenland	PDCD5:KneeHipOA	0.0212501	0.156935	0.310996	KNEEHIP	Inverse variance weighted (correlation inc)	0.997019	0.975465	1.01905	0.78889	TFAR19_12517_52.csv	Fenland	0.970037	TFAR19_12517_52.csv:KNEEHIP:Fenland				FALSE	FALSE	FALSE
PDCD5	UKBPPP;deCODE;Fenland	PDCD5:KneeHipOA	0.0212501	0.156935	0.310996	KNEEHIP	Inverse variance weighted (correlation inc)	0.9959	0.971032	1.02141	0.750176	12517_52_PDCD5_TFAR19.csv	deCODE	0.946222	12517_52_PDCD5_TFAR19.csv:KNEEHIP:deCODE				FALSE	FALSE	FALSE
PDCD5	UKBPPP;deCODE;Fenland	PDCD5:KneeOA	0.0166675	0.340208	0.585445	KNEE	Inverse variance weighted (correlation inc)	0.97866	0.959234	0.998479	0.0349589	PDCD5_O14737_OID21021_v1_Neurology.csv	UKBPPP	0.333242	PDCD5_O14737_OID21021_v1_Neurology.csv:KNEE:UKBPPP				FALSE	FALSE	FALSE
PDCD5	UKBPPP;deCODE;Fenland	PDCD5:KneeOA	0.0166675	0.340208	0.585445	KNEE	Inverse variance weighted (correlation inc)	0.985962	0.965109	1.00727	0.194889	TFAR19_12517_52.csv	Fenland	0.652051	TFAR19_12517_52.csv:KNEE:Fenland				FALSE	FALSE	FALSE
PDCD5	UKBPPP;deCODE;Fenland	PDCD5:KneeOA	0.0166675	0.340208	0.585445	KNEE	Inverse variance weighted (correlation inc)	0.979036	0.956237	1.00238	0.0780117	12517_52_PDCD5_TFAR19.csv	deCODE	0.437766	12517_52_PDCD5_TFAR19.csv:KNEE:deCODE				FALSE	FALSE	FALSE
PDCD5	UKBPPP;deCODE;Fenland	PDCD5:SpineOA	0.0360699	0.34274	0.678321	SPINE	Inverse variance weighted (correlation inc)	1.04322	1.00886	1.07874	0.0132691	PDCD5_O14737_OID21021_v1_Neurology.csv	UKBPPP	0.503225	PDCD5_O14737_OID21021_v1_Neurology.csv:SPINE:UKBPPP				FALSE	FALSE	FALSE
PDCD5	UKBPPP;deCODE;Fenland	PDCD5:SpineOA	0.0360699	0.34274	0.678321	SPINE	Inverse variance weighted (correlation inc)	1.03022	0.995891	1.06574	0.0850904	12517_52_PDCD5_TFAR19.csv	deCODE	0.711499	12517_52_PDCD5_TFAR19.csv:SPINE:deCODE				FALSE	FALSE	FALSE
PDCD5	UKBPPP;deCODE;Fenland	PDCD5:THR	0.095008	0.153348	0.370749	THR	Inverse variance weighted (correlation inc)	0.997848	0.96783	1.0288	0.890025	PDCD5_O14737_OID21021_v1_Neurology.csv	UKBPPP	0.983184	PDCD5_O14737_OID21021_v1_Neurology.csv:THR:UKBPPP				FALSE	FALSE	FALSE
PDCD5	UKBPPP;deCODE;Fenland	PDCD5:THR	0.095008	0.153348	0.370749	THR	Inverse variance weighted (correlation inc)	1.00326	0.966068	1.04187	0.866067	TFAR19_12517_52.csv	Fenland	0.982909	TFAR19_12517_52.csv:THR:Fenland				FALSE	FALSE	FALSE
PDCD5	UKBPPP;deCODE;Fenland	PDCD5:THR	0.095008	0.153348	0.370749	THR	Inverse variance weighted (correlation inc)	1.00079	0.960944	1.04228	0.969708	12517_52_PDCD5_TFAR19.csv	deCODE	0.995832	12517_52_PDCD5_TFAR19.csv:THR:deCODE				FALSE	FALSE	FALSE
PDCD5	UKBPPP;deCODE;Fenland	PDCD5:ThumbOA	0.161015	0.114599	0.995943	THUMB	Inverse variance weighted (correlation inc)	1.0307	0.955963	1.11128	0.431084	12517_52_PDCD5_TFAR19.csv	deCODE	0.896127	12517_52_PDCD5_TFAR19.csv:THUMB:deCODE				FALSE	FALSE	FALSE
PDCD5	UKBPPP;deCODE;Fenland	PDCD5:ThumbOA	0.161015	0.114599	0.995943	THUMB	Inverse variance weighted (correlation inc)	1.02441	0.96776	1.08437	0.406046	TFAR19_12517_52.csv	Fenland	0.906506	TFAR19_12517_52.csv:THUMB:Fenland				FALSE	FALSE	FALSE
PDCD5	UKBPPP;deCODE;Fenland	PDCD5:ThumbOA	0.161015	0.114599	0.995943	THUMB	Inverse variance weighted (correlation inc)	1.02258	0.957358	1.09224	0.50669	PDCD5_O14737_OID21021_v1_Neurology.csv	UKBPPP	0.915752	PDCD5_O14737_OID21021_v1_Neurology.csv:THUMB:UKBPPP				FALSE	FALSE	FALSE
PDCD5	UKBPPP;deCODE;Fenland	PDCD5:TJR	0.087206	0.0488842	0.222915	TJR	Inverse variance weighted (correlation inc)	1.02497	0.997537	1.05316	0.0747684	PDCD5_O14737_OID21021_v1_Neurology.csv	UKBPPP	0.471775	PDCD5_O14737_OID21021_v1_Neurology.csv:TJR:UKBPPP				FALSE	FALSE	FALSE
PDCD5	UKBPPP;deCODE;Fenland	PDCD5:TJR	0.087206	0.0488842	0.222915	TJR	Inverse variance weighted (correlation inc)	1.02002	0.9879	1.05318	0.224691	12517_52_PDCD5_TFAR19.csv	deCODE	0.699365	12517_52_PDCD5_TFAR19.csv:TJR:deCODE				FALSE	FALSE	FALSE
PDCD5	UKBPPP;deCODE;Fenland	PDCD5:TJR	0.087206	0.0488842	0.222915	TJR	Inverse variance weighted (correlation inc)	1.02082	0.988658	1.05403	0.207073	TFAR19_12517_52.csv	Fenland	0.651446	TFAR19_12517_52.csv:TJR:Fenland				FALSE	FALSE	FALSE
PDCD5	UKBPPP;deCODE;Fenland	PDCD5:TKR	0.0893182	0.144984	0.711602	TKR	Inverse variance weighted (correlation inc)	1.01904	0.984918	1.05434	0.277739	TFAR19_12517_52.csv	Fenland	0.727318	TFAR19_12517_52.csv:TKR:Fenland				FALSE	FALSE	FALSE
PDCD5	UKBPPP;deCODE;Fenland	PDCD5:TKR	0.0893182	0.144984	0.711602	TKR	Inverse variance weighted (correlation inc)	1.02626	0.981791	1.07275	0.251414	12517_52_PDCD5_TFAR19.csv	deCODE	0.707889	12517_52_PDCD5_TFAR19.csv:TKR:deCODE				FALSE	FALSE	FALSE
PDCD5	UKBPPP;deCODE;Fenland	PDCD5:TKR	0.0893182	0.144984	0.711602	TKR	Inverse variance weighted (correlation inc)	1.02793	0.989792	1.06754	0.153272	PDCD5_O14737_OID21021_v1_Neurology.csv	UKBPPP	0.622333	PDCD5_O14737_OID21021_v1_Neurology.csv:TKR:UKBPPP				FALSE	FALSE	FALSE
PDCD6	UKBPPP;deCODE;Fenland	PDCD6:AllOA	0.0382704	0.000455299	0.00263012	ALLOA	Inverse variance weighted (correlation inc)	0.994336	0.956748	1.0334	0.772648	PDCD6_19488_1.csv	Fenland	0.960974	PDCD6_19488_1.csv:ALLOA:Fenland				FALSE	FALSE	TRUE
PDCD6	UKBPPP;deCODE;Fenland	PDCD6:AllOA	0.0382704	0.000455299	0.00263012	ALLOA	Inverse variance weighted (correlation inc)	0.997367	0.989886	1.00491	0.492536	PDCD6_O75340_OID20163_v1_Cardiometabolic.csv	UKBPPP	0.854552	PDCD6_O75340_OID20163_v1_Cardiometabolic.csv:ALLOA:UKBPPP				FALSE	FALSE	TRUE
PDCD6	UKBPPP;deCODE;Fenland	PDCD6:AllOA	0.0382704	0.000455299	0.00263012	ALLOA	Inverse variance weighted (correlation inc)	0.982354	0.936945	1.02996	0.460947	19488_1_PDCD6_PDCD6.csv	deCODE	0.840258	19488_1_PDCD6_PDCD6.csv:ALLOA:deCODE				FALSE	FALSE	TRUE
PDCD6	UKBPPP;deCODE;Fenland	PDCD6:FingerOA	-0.0839375	0.732132	0.928029	FINGER	Inverse variance weighted (correlation inc)	0.921852	0.738631	1.15052	0.47168	PDCD6_19488_1.csv	Fenland	0.961895	PDCD6_19488_1.csv:FINGER:Fenland				FALSE	FALSE	TRUE
PDCD6	UKBPPP;deCODE;Fenland	PDCD6:FingerOA	-0.0839375	0.732132	0.928029	FINGER	Inverse variance weighted (correlation inc)	0.848292	0.696173	1.03365	0.102729	19488_1_PDCD6_PDCD6.csv	deCODE	0.832281	19488_1_PDCD6_PDCD6.csv:FINGER:deCODE				FALSE	FALSE	TRUE
PDCD6	UKBPPP;deCODE;Fenland	PDCD6:HandOA	0.0526661	0.279208	0.997994	HAND	Inverse variance weighted (correlation inc)	1.0109	0.993295	1.02881	0.22656	PDCD6_O75340_OID20163_v1_Cardiometabolic.csv	UKBPPP	0.805503	PDCD6_O75340_OID20163_v1_Cardiometabolic.csv:HAND:UKBPPP				FALSE	FALSE	TRUE
PDCD6	UKBPPP;deCODE;Fenland	PDCD6:HandOA	0.0526661	0.279208	0.997994	HAND	Inverse variance weighted (correlation inc)	0.846517	0.722167	0.992279	0.0398188	19488_1_PDCD6_PDCD6.csv	deCODE	0.534469	19488_1_PDCD6_PDCD6.csv:HAND:deCODE				FALSE	FALSE	TRUE
PDCD6	UKBPPP;deCODE;Fenland	PDCD6:HandOA	0.0526661	0.279208	0.997994	HAND	Inverse variance weighted (correlation inc)	0.952748	0.843513	1.07613	0.435931	PDCD6_19488_1.csv	Fenland	0.90587	PDCD6_19488_1.csv:HAND:Fenland				FALSE	FALSE	TRUE
IL1RN	UKBPPP;deCODE;Fenland	IL1RN:KneeOA	0.0522219	0.00101277	0.0152557	KNEE	Inverse variance weighted (correlation inc)	1.02138	0.984667	1.05946	0.257346	IL1RN_P18510_OID20700_v1_Inflammation.csv	UKBPPP	0.719113	IL1RN_P18510_OID20700_v1_Inflammation.csv:KNEE:UKBPPP				FALSE	TRUE	TRUE
TFF2	UKBPPP;deCODE;Fenland	TFF2:KneeOA	0.0570829	0.00104213	0.0154678	KNEE	Inverse variance weighted (correlation inc)	0.99334	0.919764	1.0728	0.864857	9191_8_TFF2_Trefoil_factor_2.csv	deCODE	0.972328	9191_8_TFF2_Trefoil_factor_2.csv:KNEE:deCODE				FALSE	TRUE	TRUE
TFF2	UKBPPP;deCODE;Fenland	TFF2:KneeOA	0.0570829	0.00104213	0.0154678	KNEE	Inverse variance weighted (correlation inc)	1.00677	0.951402	1.06536	0.81521	Trefoil_factor_2_9191_8.csv	Fenland	0.967179	Trefoil_factor_2_9191_8.csv:KNEE:Fenland				FALSE	TRUE	TRUE
TFF2	UKBPPP;deCODE;Fenland	TFF2:KneeOA	0.0570829	0.00104213	0.0154678	KNEE	Inverse variance weighted (correlation inc)	1.00174	0.952459	1.05357	0.94614	TFF2_Q03403_OID20787_v1_Inflammation.csv	UKBPPP	0.988658	TFF2_Q03403_OID20787_v1_Inflammation.csv:KNEE:UKBPPP				FALSE	TRUE	TRUE
PSG1	UKBPPP;deCODE;Fenland	PSG1:HipOA	0.166497	0.000759274	0.01552	HIP	Wald ratio	0.811229	0.563483	1.1679	0.2605	15631_18_PSG1_PSG1.csv	deCODE	0.755545	15631_18_PSG1_PSG1.csv:HIP:deCODE				FALSE	TRUE	TRUE
PSG1	UKBPPP;deCODE;Fenland	PSG1:HipOA	0.166497	0.000759274	0.01552	HIP	Inverse variance weighted (correlation inc)	0.995394	0.983585	1.00734	0.448283	PSG1_P11464_OID20916_v1_Neurology.csv	UKBPPP	0.858825	PSG1_P11464_OID20916_v1_Neurology.csv:HIP:UKBPPP				FALSE	TRUE	TRUE
PDCD6	UKBPPP;deCODE;Fenland	PDCD6:KneeOA	0.0461593	0.0243476	0.132037	KNEE	Inverse variance weighted (correlation inc)	1.03922	0.970819	1.11243	0.268113	19488_1_PDCD6_PDCD6.csv	deCODE	0.703061	19488_1_PDCD6_PDCD6.csv:KNEE:deCODE				FALSE	FALSE	TRUE
PDCD6	UKBPPP;deCODE;Fenland	PDCD6:KneeOA	0.0461593	0.0243476	0.132037	KNEE	Inverse variance weighted (correlation inc)	1.07538	1.01141	1.14339	0.0201976	PDCD6_19488_1.csv	Fenland	0.237799	PDCD6_19488_1.csv:KNEE:Fenland				FALSE	FALSE	TRUE
PDCD6	UKBPPP;deCODE;Fenland	PDCD6:KneeOA	0.0461593	0.0243476	0.132037	KNEE	Inverse variance weighted (correlation inc)	0.994076	0.984806	1.00343	0.213834	PDCD6_O75340_OID20163_v1_Cardiometabolic.csv	UKBPPP	0.660096	PDCD6_O75340_OID20163_v1_Cardiometabolic.csv:KNEE:UKBPPP				FALSE	FALSE	TRUE
PDCD6	UKBPPP;deCODE;Fenland	PDCD6:SpineOA	-0.0727663	0.102774	0.362711	SPINE	Inverse variance weighted (correlation inc)	0.989246	0.849889	1.15145	0.889004	19488_1_PDCD6_PDCD6.csv	deCODE	0.986899	19488_1_PDCD6_PDCD6.csv:SPINE:deCODE				FALSE	FALSE	TRUE
PDCD6	UKBPPP;deCODE;Fenland	PDCD6:SpineOA	-0.0727663	0.102774	0.362711	SPINE	Inverse variance weighted (correlation inc)	0.996196	0.981926	1.01067	0.604645	PDCD6_O75340_OID20163_v1_Cardiometabolic.csv	UKBPPP	0.94632	PDCD6_O75340_OID20163_v1_Cardiometabolic.csv:SPINE:UKBPPP				FALSE	FALSE	TRUE
PDCD6	UKBPPP;deCODE;Fenland	PDCD6:THR	0.13069	0.0940926	0.278938	THR	Inverse variance weighted (correlation inc)	0.996884	0.983079	1.01088	0.660965	PDCD6_O75340_OID20163_v1_Cardiometabolic.csv	UKBPPP	0.957403	PDCD6_O75340_OID20163_v1_Cardiometabolic.csv:THR:UKBPPP				FALSE	FALSE	TRUE
PDCD6	UKBPPP;deCODE;Fenland	PDCD6:THR	0.13069	0.0940926	0.278938	THR	Inverse variance weighted (correlation inc)	0.894066	0.794256	1.00642	0.0637313	19488_1_PDCD6_PDCD6.csv	deCODE	0.469294	19488_1_PDCD6_PDCD6.csv:THR:deCODE				FALSE	FALSE	TRUE
PDCD6	UKBPPP;deCODE;Fenland	PDCD6:THR	0.13069	0.0940926	0.278938	THR	Inverse variance weighted (correlation inc)	0.943662	0.854622	1.04198	0.251472	PDCD6_19488_1.csv	Fenland	0.746446	PDCD6_19488_1.csv:THR:Fenland				FALSE	FALSE	TRUE
PDCD6	UKBPPP;deCODE;Fenland	PDCD6:ThumbOA	0.0394411	0.741812	0.99602	THUMB	Inverse variance weighted (correlation inc)	0.94734	0.763984	1.1747	0.622075	19488_1_PDCD6_PDCD6.csv	deCODE	0.940776	19488_1_PDCD6_PDCD6.csv:THUMB:deCODE				FALSE	FALSE	TRUE
PDCD6	UKBPPP;deCODE;Fenland	PDCD6:ThumbOA	0.0394411	0.741812	0.99602	THUMB	Inverse variance weighted (correlation inc)	1.02093	0.993696	1.0489	0.133225	PDCD6_O75340_OID20163_v1_Cardiometabolic.csv	UKBPPP	0.75725	PDCD6_O75340_OID20163_v1_Cardiometabolic.csv:THUMB:UKBPPP				FALSE	FALSE	TRUE
PDCD6	UKBPPP;deCODE;Fenland	PDCD6:ThumbOA	0.0394411	0.741812	0.99602	THUMB	Inverse variance weighted (correlation inc)	0.935041	0.727631	1.20157	0.599652	PDCD6_19488_1.csv	Fenland	0.937311	PDCD6_19488_1.csv:THUMB:Fenland				FALSE	FALSE	TRUE
PDCD6	UKBPPP;deCODE;Fenland	PDCD6:TJR	0.0908567	0.0802568	0.285039	TJR	Inverse variance weighted (correlation inc)	1.0083	0.930055	1.09313	0.841037	PDCD6_19488_1.csv	Fenland	0.958889	PDCD6_19488_1.csv:TJR:Fenland				FALSE	FALSE	TRUE
PDCD6	UKBPPP;deCODE;Fenland	PDCD6:TJR	0.0908567	0.0802568	0.285039	TJR	Inverse variance weighted (correlation inc)	0.999819	0.987555	1.01223	0.977029	PDCD6_O75340_OID20163_v1_Cardiometabolic.csv	UKBPPP	0.991611	PDCD6_O75340_OID20163_v1_Cardiometabolic.csv:TJR:UKBPPP				FALSE	FALSE	TRUE
PDCD6	UKBPPP;deCODE;Fenland	PDCD6:TJR	0.0908567	0.0802568	0.285039	TJR	Inverse variance weighted (correlation inc)	0.975322	0.884374	1.07562	0.616842	19488_1_PDCD6_PDCD6.csv	deCODE	0.917593	19488_1_PDCD6_PDCD6.csv:TJR:deCODE				FALSE	FALSE	TRUE
PDCD6	UKBPPP;deCODE;Fenland	PDCD6:TKR	-0.00114676	0.987274	0.996682	TKR	Inverse variance weighted (correlation inc)	1.03821	0.907743	1.18742	0.584206	19488_1_PDCD6_PDCD6.csv	deCODE	0.883372	19488_1_PDCD6_PDCD6.csv:TKR:deCODE				FALSE	FALSE	TRUE
PDCD6	UKBPPP;deCODE;Fenland	PDCD6:TKR	-0.00114676	0.987274	0.996682	TKR	Inverse variance weighted (correlation inc)	1.0723	0.966951	1.18913	0.18582	PDCD6_19488_1.csv	Fenland	0.645165	PDCD6_19488_1.csv:TKR:Fenland				FALSE	FALSE	TRUE
PDCD6	UKBPPP;deCODE;Fenland	PDCD6:TKR	-0.00114676	0.987274	0.996682	TKR	Inverse variance weighted (correlation inc)	1.00067	0.987581	1.01392	0.921025	PDCD6_O75340_OID20163_v1_Cardiometabolic.csv	UKBPPP	0.985056	PDCD6_O75340_OID20163_v1_Cardiometabolic.csv:TKR:UKBPPP				FALSE	FALSE	TRUE
PDCD6IP	deCODE;Fenland	PDCD6IP:AllOA				ALLOA	Inverse variance weighted (correlation inc)	1.00823	0.961027	1.05775	0.737621	18174_79_PDCD6IP_PDC6I.csv	deCODE	0.958089	18174_79_PDCD6IP_PDC6I.csv:ALLOA:deCODE				FALSE
PDCD6IP	deCODE;Fenland	PDCD6IP:AllOA				ALLOA	Inverse variance weighted (correlation inc)	1.00458	0.964326	1.04651	0.826722	PDC6I_18174_79.csv	Fenland	0.972788	PDC6I_18174_79.csv:ALLOA:Fenland				FALSE
PDCD6IP	deCODE;Fenland	PDCD6IP:FingerOA				FINGER	Inverse variance weighted (correlation inc)	0.963966	0.652868	1.4233	0.853551	18174_79_PDCD6IP_PDC6I.csv	deCODE	0.989901	18174_79_PDCD6IP_PDC6I.csv:FINGER:deCODE				FALSE
PDCD6IP	deCODE;Fenland	PDCD6IP:FingerOA				FINGER	Inverse variance weighted (correlation inc)	0.934901	0.737079	1.18582	0.578929	PDC6I_18174_79.csv	Fenland	0.967064	PDC6I_18174_79.csv:FINGER:Fenland				FALSE
PDCD6IP	deCODE;Fenland	PDCD6IP:HandOA				HAND	Inverse variance weighted (correlation inc)	1.12498	0.968657	1.30653	0.122877	18174_79_PDCD6IP_PDC6I.csv	deCODE	0.733339	18174_79_PDCD6IP_PDC6I.csv:HAND:deCODE				FALSE
PDCD6IP	deCODE;Fenland	PDCD6IP:HandOA				HAND	Inverse variance weighted (correlation inc)	1.07318	0.948034	1.21486	0.264226	PDC6I_18174_79.csv	Fenland	0.832906	PDC6I_18174_79.csv:HAND:Fenland				FALSE
PDCD6IP	deCODE;Fenland	PDCD6IP:HipOA				HIP	Inverse variance weighted (correlation inc)	0.993251	0.899127	1.09723	0.893939	18174_79_PDCD6IP_PDC6I.csv	deCODE	0.972496	18174_79_PDCD6IP_PDC6I.csv:HIP:deCODE				FALSE
PDCD6IP	deCODE;Fenland	PDCD6IP:HipOA				HIP	Inverse variance weighted (correlation inc)	1.01517	0.94028	1.09603	0.700136	PDC6I_18174_79.csv	Fenland	0.929821	PDC6I_18174_79.csv:HIP:Fenland				FALSE
PDCD6IP	deCODE;Fenland	PDCD6IP:KneeHipOA				KNEEHIP	Inverse variance weighted (correlation inc)	0.998157	0.926922	1.07487	0.961049	18174_79_PDCD6IP_PDC6I.csv	deCODE	0.991732	18174_79_PDCD6IP_PDC6I.csv:KNEEHIP:deCODE				FALSE
PDCD6IP	deCODE;Fenland	PDCD6IP:KneeHipOA				KNEEHIP	Inverse variance weighted (correlation inc)	1.01647	0.95768	1.07888	0.590923	PDC6I_18174_79.csv	Fenland	0.908405	PDC6I_18174_79.csv:KNEEHIP:Fenland				FALSE
PDCD6IP	deCODE;Fenland	PDCD6IP:KneeOA				KNEE	Inverse variance weighted (correlation inc)	1.00571	0.918582	1.10111	0.901928	18174_79_PDCD6IP_PDC6I.csv	deCODE	0.978506	18174_79_PDCD6IP_PDC6I.csv:KNEE:deCODE				FALSE
PDCD6IP	deCODE;Fenland	PDCD6IP:KneeOA				KNEE	Inverse variance weighted (correlation inc)	1.01612	0.954441	1.08178	0.616756	PDC6I_18174_79.csv	Fenland	0.888971	PDC6I_18174_79.csv:KNEE:Fenland				FALSE
PDCD6IP	deCODE;Fenland	PDCD6IP:SpineOA				SPINE	Inverse variance weighted (correlation inc)	0.972111	0.871209	1.0847	0.612929	18174_79_PDCD6IP_PDC6I.csv	deCODE	0.957217	18174_79_PDCD6IP_PDC6I.csv:SPINE:deCODE				FALSE
PDCD6IP	deCODE;Fenland	PDCD6IP:THR				THR	Inverse variance weighted (correlation inc)	0.968116	0.845898	1.10799	0.637917	18174_79_PDCD6IP_PDC6I.csv	deCODE	0.928397	18174_79_PDCD6IP_PDC6I.csv:THR:deCODE				FALSE
PDCD6IP	deCODE;Fenland	PDCD6IP:THR				THR	Inverse variance weighted (correlation inc)	1.0088	0.912411	1.11536	0.864286	PDC6I_18174_79.csv	Fenland	0.982909	PDC6I_18174_79.csv:THR:Fenland				FALSE
PDCD6IP	deCODE;Fenland	PDCD6IP:ThumbOA				THUMB	Inverse variance weighted (correlation inc)	1.03455	0.850788	1.258	0.733539	PDC6I_18174_79.csv	Fenland	0.956249	PDC6I_18174_79.csv:THUMB:Fenland				FALSE
PDCD6IP	deCODE;Fenland	PDCD6IP:ThumbOA				THUMB	Inverse variance weighted (correlation inc)	1.03854	0.688508	1.56653	0.856901	18174_79_PDCD6IP_PDC6I.csv	deCODE	0.981149	18174_79_PDCD6IP_PDC6I.csv:THUMB:deCODE				FALSE
PDCD6IP	deCODE;Fenland	PDCD6IP:TJR				TJR	Inverse variance weighted (correlation inc)	0.929837	0.823141	1.05036	0.242065	18174_79_PDCD6IP_PDC6I.csv	deCODE	0.707425	18174_79_PDCD6IP_PDC6I.csv:TJR:deCODE				FALSE
PDCD6IP	deCODE;Fenland	PDCD6IP:TJR				TJR	Inverse variance weighted (correlation inc)	1.02152	0.9359	1.11498	0.633533	PDC6I_18174_79.csv	Fenland	0.880524	PDC6I_18174_79.csv:TJR:Fenland				FALSE
PDCD6IP	deCODE;Fenland	PDCD6IP:TKR				TKR	Inverse variance weighted (correlation inc)	0.908605	0.785015	1.05165	0.19884	18174_79_PDCD6IP_PDC6I.csv	deCODE	0.659004	18174_79_PDCD6IP_PDC6I.csv:TKR:deCODE				FALSE
PDCD6IP	deCODE;Fenland	PDCD6IP:TKR				TKR	Inverse variance weighted (correlation inc)	1.00305	0.899362	1.11868	0.956435	PDC6I_18174_79.csv	Fenland	0.999125	PDC6I_18174_79.csv:TKR:Fenland				FALSE
PDCL2	UKBPPP;deCODE;Fenland	PDCL2:AllOA	0.0129914	0.0840062	0.161016	ALLOA							UKB		NA:ALLOA:UKB					FALSE	FALSE
PDCL2	UKBPPP;deCODE;Fenland	PDCL2:FingerOA	0.29286	0.0828965	0.757919	FINGER							UKB		NA:FINGER:UKB					FALSE	FALSE
PDCL2	UKBPPP;deCODE;Fenland	PDCL2:HandOA	0.0220256	0.511114	0.997994	HAND							UKB		NA:HAND:UKB					FALSE	FALSE
PDCL2	UKBPPP;deCODE;Fenland	PDCL2:HipOA	-0.00770739	0.715364	0.864407	HIP							UKB		NA:HIP:UKB					FALSE	FALSE
PDCL2	UKBPPP;deCODE;Fenland	PDCL2:KneeHipOA	-0.0103012	0.395729	0.573677	KNEEHIP							UKB		NA:KNEEHIP:UKB					FALSE	FALSE
PDCL2	UKBPPP;deCODE;Fenland	PDCL2:KneeOA	-0.00829303	0.556959	0.762168	KNEE							UKB		NA:KNEE:UKB					FALSE	FALSE
PDCL2	UKBPPP;deCODE;Fenland	PDCL2:SpineOA	0.022787	0.458169	0.751643	SPINE							UKB		NA:SPINE:UKB					FALSE	FALSE
PDCL2	UKBPPP;deCODE;Fenland	PDCL2:THR	0.0112054	0.834894	0.926146	THR							UKB		NA:THR:UKB					FALSE	FALSE
PDCL2	UKBPPP;deCODE;Fenland	PDCL2:ThumbOA	0.0195833	0.812251	0.99602	THUMB							UKB		NA:THUMB:UKB					FALSE	FALSE
PDCL2	UKBPPP;deCODE;Fenland	PDCL2:TJR	0.0574479	0.108288	0.33006	TJR							UKB		NA:TJR:UKB					FALSE	FALSE
PDCL2	UKBPPP;deCODE;Fenland	PDCL2:TKR	0.0915269	0.0645175	0.554619	TKR							UKB		NA:TKR:UKB					FALSE	FALSE
PDE11A	deCODE;Fenland														NA:NA:NA
PDE1A	deCODE;Fenland														NA:NA:NA
PDE1C	UKBPPP	PDE1C:AllOA	-0.000933421	0.904545	0.94428	ALLOA							UKB		NA:ALLOA:UKB					FALSE	FALSE
PDE1C	UKBPPP	PDE1C:FingerOA	-0.0167234	0.923795	0.982386	FINGER							UKB		NA:FINGER:UKB					FALSE	FALSE
PDE1C	UKBPPP	PDE1C:HandOA	0.00398116	0.908657	0.997994	HAND							UKB		NA:HAND:UKB					FALSE	FALSE
PDE1C	UKBPPP	PDE1C:HipOA	0.0149332	0.494919	0.725269	HIP							UKB		NA:HIP:UKB					FALSE	FALSE
PDE1C	UKBPPP	PDE1C:KneeHipOA	0.0108734	0.386519	0.564898	KNEEHIP							UKB		NA:KNEEHIP:UKB					FALSE	FALSE
PDE1C	UKBPPP	PDE1C:KneeOA	0.00489677	0.737612	0.876961	KNEE							UKB		NA:KNEE:UKB					FALSE	FALSE
PDE1C	UKBPPP	PDE1C:SpineOA	0.0257558	0.417942	0.736374	SPINE							UKB		NA:SPINE:UKB					FALSE	FALSE
PDE1C	UKBPPP	PDE1C:THR	0.0586417	0.292031	0.540599	THR							UKB		NA:THR:UKB					FALSE	FALSE
PDE1C	UKBPPP	PDE1C:ThumbOA	0.0616552	0.470066	0.99602	THUMB							UKB		NA:THUMB:UKB					FALSE	FALSE
PDE1C	UKBPPP	PDE1C:TJR	0.0637302	0.0852593	0.29457	TJR							UKB		NA:TJR:UKB					FALSE	FALSE
PDE1C	UKBPPP	PDE1C:TKR	0.0251884	0.623129	0.961837	TKR							UKB		NA:TKR:UKB					FALSE	FALSE
PDE2A	deCODE;Fenland														NA:NA:NA
PDE3A	deCODE;Fenland														NA:NA:NA
PDE4A	deCODE;Fenland	PDE4A:AllOA				ALLOA	Inverse variance weighted (correlation inc)	0.969685	0.920229	1.0218	0.249072	18918_86_PDE4A_PDE4A.csv	deCODE	0.687026	18918_86_PDE4A_PDE4A.csv:ALLOA:deCODE				FALSE
PDE4A	deCODE;Fenland	PDE4A:AllOA				ALLOA	Inverse variance weighted (correlation inc)	0.987211	0.967938	1.00687	0.200701	PDE4A_18918_86.csv	Fenland	0.655694	PDE4A_18918_86.csv:ALLOA:Fenland				FALSE
PDE4A	deCODE;Fenland	PDE4A:FingerOA				FINGER	Inverse variance weighted (correlation inc)	0.949547	0.771273	1.16903	0.625567	18918_86_PDE4A_PDE4A.csv	deCODE	0.980119	18918_86_PDE4A_PDE4A.csv:FINGER:deCODE				FALSE
PDE4A	deCODE;Fenland	PDE4A:FingerOA				FINGER	Inverse variance weighted (correlation inc)	0.959374	0.886835	1.03785	0.301167	PDE4A_18918_86.csv	Fenland	0.933929	PDE4A_18918_86.csv:FINGER:Fenland				FALSE
PDE4A	deCODE;Fenland	PDE4A:HandOA				HAND	Inverse variance weighted (correlation inc)	1.01878	0.8935	1.16163	0.781065	18918_86_PDE4A_PDE4A.csv	deCODE	0.973013	18918_86_PDE4A_PDE4A.csv:HAND:deCODE				FALSE
PDE4A	deCODE;Fenland	PDE4A:HandOA				HAND	Inverse variance weighted (correlation inc)	1.00629	0.956754	1.05839	0.807618	PDE4A_18918_86.csv	Fenland	0.97617	PDE4A_18918_86.csv:HAND:Fenland				FALSE
PDE4A	deCODE;Fenland	PDE4A:HipOA				HIP	Inverse variance weighted (correlation inc)	0.966936	0.871685	1.07259	0.525117	18918_86_PDE4A_PDE4A.csv	deCODE	0.876684	18918_86_PDE4A_PDE4A.csv:HIP:deCODE				FALSE
PDE4A	deCODE;Fenland	PDE4A:HipOA				HIP	Inverse variance weighted (correlation inc)	0.993703	0.963586	1.02476	0.687488	PDE4A_18918_86.csv	Fenland	0.925748	PDE4A_18918_86.csv:HIP:Fenland				FALSE
PDE4A	deCODE;Fenland	PDE4A:KneeHipOA				KNEEHIP	Inverse variance weighted (correlation inc)	0.972319	0.918349	1.02946	0.335309	18918_86_PDE4A_PDE4A.csv	deCODE	0.786512	18918_86_PDE4A_PDE4A.csv:KNEEHIP:deCODE				FALSE
PDE4A	deCODE;Fenland	PDE4A:KneeHipOA				KNEEHIP	Inverse variance weighted (correlation inc)	0.990515	0.959913	1.02209	0.551724	PDE4A_18918_86.csv	Fenland	0.899745	PDE4A_18918_86.csv:KNEEHIP:Fenland				FALSE
PDE4A	deCODE;Fenland	PDE4A:KneeOA				KNEE	Inverse variance weighted (correlation inc)	0.989489	0.954007	1.02629	0.570624	PDE4A_18918_86.csv	Fenland	0.878766	PDE4A_18918_86.csv:KNEE:Fenland				FALSE
PDE4A	deCODE;Fenland	PDE4A:KneeOA				KNEE	Inverse variance weighted (correlation inc)	0.965751	0.912584	1.02202	0.227724	18918_86_PDE4A_PDE4A.csv	deCODE	0.673172	18918_86_PDE4A_PDE4A.csv:KNEE:deCODE				FALSE
PDE4A	deCODE;Fenland	PDE4A:SpineOA				SPINE	Inverse variance weighted (correlation inc)	0.984317	0.908576	1.06637	0.698798	18918_86_PDE4A_PDE4A.csv	deCODE	0.970933	18918_86_PDE4A_PDE4A.csv:SPINE:deCODE				FALSE
PDE4A	deCODE;Fenland	PDE4A:THR				THR	Inverse variance weighted (correlation inc)	0.948492	0.834719	1.07777	0.41728	18918_86_PDE4A_PDE4A.csv	deCODE	0.837189	18918_86_PDE4A_PDE4A.csv:THR:deCODE				FALSE
PDE4A	deCODE;Fenland	PDE4A:THR				THR	Inverse variance weighted (correlation inc)	0.975285	0.937734	1.01434	0.211558	PDE4A_18918_86.csv	Fenland	0.717263	PDE4A_18918_86.csv:THR:Fenland				FALSE
PDE4A	deCODE;Fenland	PDE4A:ThumbOA				THUMB	Inverse variance weighted (correlation inc)	0.994193	0.933798	1.05849	0.855479	PDE4A_18918_86.csv	Fenland	0.982886	PDE4A_18918_86.csv:THUMB:Fenland				FALSE
PDE4A	deCODE;Fenland	PDE4A:ThumbOA				THUMB	Inverse variance weighted (correlation inc)	1.05097	0.906824	1.21804	0.508907	18918_86_PDE4A_PDE4A.csv	deCODE	0.915103	18918_86_PDE4A_PDE4A.csv:THUMB:deCODE				FALSE
PDE4A	deCODE;Fenland	PDE4A:TJR				TJR	Inverse variance weighted (correlation inc)	0.960703	0.885631	1.04214	0.334188	18918_86_PDE4A_PDE4A.csv	deCODE	0.769156	18918_86_PDE4A_PDE4A.csv:TJR:deCODE				FALSE
PDE4A	deCODE;Fenland	PDE4A:TJR				TJR	Inverse variance weighted (correlation inc)	0.977237	0.947731	1.00766	0.14102	PDE4A_18918_86.csv	Fenland	0.592562	PDE4A_18918_86.csv:TJR:Fenland				FALSE
PDE4A	deCODE;Fenland	PDE4A:TKR				TKR	Inverse variance weighted (correlation inc)	0.98328	0.948504	1.01933	0.358743	PDE4A_18918_86.csv	Fenland	0.792277	PDE4A_18918_86.csv:TKR:Fenland				FALSE
PDE4A	deCODE;Fenland	PDE4A:TKR				TKR	Inverse variance weighted (correlation inc)	0.947028	0.869583	1.03137	0.211163	18918_86_PDE4A_PDE4A.csv	deCODE	0.670734	18918_86_PDE4A_PDE4A.csv:TKR:deCODE				FALSE
PDE4D	UKBPPP;deCODE;Fenland	PDE4D:AllOA	-0.0141531	0.101458	0.185699	ALLOA							UKB		NA:ALLOA:UKB					FALSE	TRUE
PDE4D	UKBPPP;deCODE;Fenland	PDE4D:FingerOA	0.0888821	0.647019	0.906675	FINGER							UKB		NA:FINGER:UKB					FALSE	TRUE
PDE4D	UKBPPP;deCODE;Fenland	PDE4D:HandOA	0.10088	0.00882757	0.889759	HAND							UKB		NA:HAND:UKB					FALSE	TRUE
PDE4D	UKBPPP;deCODE;Fenland	PDE4D:HipOA	0.0433136	0.0745768	0.302774	HIP							UKB		NA:HIP:UKB					FALSE	TRUE
PDE4D	UKBPPP;deCODE;Fenland	PDE4D:KneeHipOA	0.004891	0.725708	0.830884	KNEEHIP							UKB		NA:KNEEHIP:UKB					FALSE	TRUE
PDE4D	UKBPPP;deCODE;Fenland	PDE4D:KneeOA	-0.011735	0.469587	0.694021	KNEE							UKB		NA:KNEE:UKB					FALSE	TRUE
PDE4D	UKBPPP;deCODE;Fenland	PDE4D:SpineOA	-0.0140119	0.691439	0.873238	SPINE							UKB		NA:SPINE:UKB					FALSE	TRUE
TNFRSF8	UKBPPP;deCODE;Fenland	TNFRSF8:TJR	0.114028	0.000663848	0.0156486	TJR	Inverse variance weighted (correlation inc)	0.982506	0.931561	1.03624	0.515899	TNFRSF8_P28908_OID21049_v1_Neurology.csv	UKBPPP	0.849357	TNFRSF8_P28908_OID21049_v1_Neurology.csv:TJR:UKBPPP				FALSE	TRUE	TRUE
PDE4D	UKBPPP;deCODE;Fenland	PDE4D:ThumbOA	0.0239423	0.800531	0.99602	THUMB							UKB		NA:THUMB:UKB					FALSE	TRUE
PDE4D	UKBPPP;deCODE;Fenland	PDE4D:TJR	0.0800031	0.0516702	0.230262	TJR							UKB		NA:TJR:UKB					FALSE	TRUE
PDE4D	UKBPPP;deCODE;Fenland	PDE4D:TKR	-0.0308722	0.587472	0.956386	TKR							UKB		NA:TKR:UKB					FALSE	TRUE
PDE5A	UKBPPP;deCODE;Fenland	PDE5A:AllOA	0.0365574	0.0150294	0.0423634	ALLOA	Inverse variance weighted (correlation inc)	0.991281	0.954539	1.02944	0.649519	5256_86_PDE5A_PDE5A.csv	deCODE	0.920649	5256_86_PDE5A_PDE5A.csv:ALLOA:deCODE				FALSE	FALSE	FALSE
PDE5A	UKBPPP;deCODE;Fenland	PDE5A:AllOA	0.0365574	0.0150294	0.0423634	ALLOA	Inverse variance weighted (correlation inc)	0.993019	0.975651	1.0107	0.436454	PDE5A_5256_86.csv	Fenland	0.838955	PDE5A_5256_86.csv:ALLOA:Fenland				FALSE	FALSE	FALSE
PDE5A	UKBPPP;deCODE;Fenland	PDE5A:AllOA	0.0365574	0.0150294	0.0423634	ALLOA	Inverse variance weighted (correlation inc)	0.986268	0.946298	1.02793	0.512402	16805_5_PDE5A_PDE5A.csv	deCODE	0.872319	16805_5_PDE5A_PDE5A.csv:ALLOA:deCODE				FALSE	FALSE	FALSE
PDE5A	UKBPPP;deCODE;Fenland	PDE5A:AllOA	0.0365574	0.0150294	0.0423634	ALLOA	Inverse variance weighted (correlation inc)	0.995882	0.966764	1.02588	0.785223	PDE5A_16805_5.csv	Fenland	0.960974	PDE5A_16805_5.csv:ALLOA:Fenland				FALSE	FALSE	FALSE
PDE5A	UKBPPP;deCODE;Fenland	PDE5A:AllOA	0.0365574	0.0150294	0.0423634	ALLOA	Inverse variance weighted (correlation inc)	0.978916	0.941012	1.01835	0.290216	PDE5A_O76074_OID30584_v1_Inflammation_II.csv	UKBPPP	0.722603	PDE5A_O76074_OID30584_v1_Inflammation_II.csv:ALLOA:UKBPPP				FALSE	FALSE	FALSE
PDE5A	UKBPPP;deCODE;Fenland	PDE5A:FingerOA	0.537082	0.111744	0.757919	FINGER	Inverse variance weighted (correlation inc)	0.979281	0.919421	1.04304	0.515307	PDE5A_5256_86.csv	Fenland	0.96272	PDE5A_5256_86.csv:FINGER:Fenland				FALSE	FALSE	FALSE
PDE5A	UKBPPP;deCODE;Fenland	PDE5A:FingerOA	0.537082	0.111744	0.757919	FINGER	Inverse variance weighted (correlation inc)	1.02454	0.889662	1.17987	0.736375	16805_5_PDE5A_PDE5A.csv	deCODE	0.981407	16805_5_PDE5A_PDE5A.csv:FINGER:deCODE				FALSE	FALSE	FALSE
PDE5A	UKBPPP;deCODE;Fenland	PDE5A:FingerOA	0.537082	0.111744	0.757919	FINGER	Inverse variance weighted (correlation inc)	1.01529	0.925041	1.11435	0.749301	PDE5A_16805_5.csv	Fenland	0.985249	PDE5A_16805_5.csv:FINGER:Fenland				FALSE	FALSE	FALSE
PDE5A	UKBPPP;deCODE;Fenland	PDE5A:FingerOA	0.537082	0.111744	0.757919	FINGER	Inverse variance weighted (correlation inc)	1.03127	0.904494	1.17581	0.645468	5256_86_PDE5A_PDE5A.csv	deCODE	0.980119	5256_86_PDE5A_PDE5A.csv:FINGER:deCODE				FALSE	FALSE	FALSE
PDE5A	UKBPPP;deCODE;Fenland	PDE5A:HandOA	-0.0121567	0.856075	0.997994	HAND	Inverse variance weighted (correlation inc)	0.976236	0.891854	1.0686	0.602058	16805_5_PDE5A_PDE5A.csv	deCODE	0.956372	16805_5_PDE5A_PDE5A.csv:HAND:deCODE				FALSE	FALSE	FALSE
PDE5A	UKBPPP;deCODE;Fenland	PDE5A:HandOA	-0.0121567	0.856075	0.997994	HAND	Inverse variance weighted (correlation inc)	0.990466	0.932061	1.05253	0.757366	PDE5A_16805_5.csv	Fenland	0.968807	PDE5A_16805_5.csv:HAND:Fenland				FALSE	FALSE	FALSE
PDE5A	UKBPPP;deCODE;Fenland	PDE5A:HandOA	-0.0121567	0.856075	0.997994	HAND	Inverse variance weighted (correlation inc)	0.981031	0.902583	1.0663	0.652433	PDE5A_O76074_OID30584_v1_Inflammation_II.csv	UKBPPP	0.959281	PDE5A_O76074_OID30584_v1_Inflammation_II.csv:HAND:UKBPPP				FALSE	FALSE	FALSE
PDE5A	UKBPPP;deCODE;Fenland	PDE5A:HandOA	-0.0121567	0.856075	0.997994	HAND	Inverse variance weighted (correlation inc)	0.966735	0.919678	1.0162	0.183918	PDE5A_5256_86.csv	Fenland	0.75334	PDE5A_5256_86.csv:HAND:Fenland				FALSE	FALSE	FALSE
PDE5A	UKBPPP;deCODE;Fenland	PDE5A:HandOA	-0.0121567	0.856075	0.997994	HAND	Inverse variance weighted (correlation inc)	0.980543	0.901226	1.06684	0.64798	5256_86_PDE5A_PDE5A.csv	deCODE	0.956372	5256_86_PDE5A_PDE5A.csv:HAND:deCODE				FALSE	FALSE	FALSE
PDE5A	UKBPPP;deCODE;Fenland	PDE5A:HipOA	0.0365999	0.386494	0.654862	HIP	Inverse variance weighted (correlation inc)	0.949905	0.926213	0.974204	6.66197e-05	PDE5A_5256_86.csv	Fenland	0.0065638	PDE5A_5256_86.csv:HIP:Fenland	Colocalization not detected	0.0890741	0.734251	TRUE	FALSE	FALSE
PDE5A	UKBPPP;deCODE;Fenland	PDE5A:HipOA	0.0365999	0.386494	0.654862	HIP	Inverse variance weighted (correlation inc)	0.949273	0.916189	0.983552	0.00402271	PDE5A_16805_5.csv	Fenland	0.112396	PDE5A_16805_5.csv:HIP:Fenland				FALSE	FALSE	FALSE
PDE5A	UKBPPP;deCODE;Fenland	PDE5A:HipOA	0.0365999	0.386494	0.654862	HIP	Inverse variance weighted (correlation inc)	0.923465	0.8808	0.968196	0.000969358	5256_86_PDE5A_PDE5A.csv	deCODE	0.048672	5256_86_PDE5A_PDE5A.csv:HIP:deCODE	Colocalised (PPH4< 0.8)	0.0871379	0.830372	TRUE	FALSE	FALSE
PDE5A	UKBPPP;deCODE;Fenland	PDE5A:HipOA	0.0365999	0.386494	0.654862	HIP	Inverse variance weighted (correlation inc)	0.918925	0.875001	0.965054	0.000715775	PDE5A_O76074_OID30584_v1_Inflammation_II.csv	UKBPPP	0.0397932	PDE5A_O76074_OID30584_v1_Inflammation_II.csv:HIP:UKBPPP	Colocalization not detected	0.0908044	0.694404	TRUE	FALSE	FALSE
PDE5A	UKBPPP;deCODE;Fenland	PDE5A:HipOA	0.0365999	0.386494	0.654862	HIP	Inverse variance weighted (correlation inc)	0.911391	0.866061	0.959093	0.00036436	16805_5_PDE5A_PDE5A.csv	deCODE	0.0267384	16805_5_PDE5A_PDE5A.csv:HIP:deCODE	Colocalised (PPH4< 0.8)	0.0871379	0.830372	TRUE	FALSE	FALSE
PDE5A	UKBPPP;deCODE;Fenland	PDE5A:KneeHipOA	0.0491689	0.042636	0.130225	KNEEHIP	Inverse variance weighted (correlation inc)	0.998793	0.957356	1.04202	0.955458	5256_86_PDE5A_PDE5A.csv	deCODE	0.990722	5256_86_PDE5A_PDE5A.csv:KNEEHIP:deCODE				FALSE	FALSE	FALSE
PDE5A	UKBPPP;deCODE;Fenland	PDE5A:KneeHipOA	0.0491689	0.042636	0.130225	KNEEHIP	Inverse variance weighted (correlation inc)	0.974601	0.939286	1.01124	0.171862	PDE5A_O76074_OID30584_v1_Inflammation_II.csv	UKBPPP	0.605638	PDE5A_O76074_OID30584_v1_Inflammation_II.csv:KNEEHIP:UKBPPP				FALSE	FALSE	FALSE
PDE5A	UKBPPP;deCODE;Fenland	PDE5A:KneeHipOA	0.0491689	0.042636	0.130225	KNEEHIP	Inverse variance weighted (correlation inc)	0.984635	0.939814	1.03159	0.514763	16805_5_PDE5A_PDE5A.csv	deCODE	0.872464	16805_5_PDE5A_PDE5A.csv:KNEEHIP:deCODE				FALSE	FALSE	FALSE
PDE5A	UKBPPP;deCODE;Fenland	PDE5A:KneeHipOA	0.0491689	0.042636	0.130225	KNEEHIP	Inverse variance weighted (correlation inc)	0.988763	0.962704	1.01553	0.406979	PDE5A_16805_5.csv	Fenland	0.838467	PDE5A_16805_5.csv:KNEEHIP:Fenland				FALSE	FALSE	FALSE
PDE5A	UKBPPP;deCODE;Fenland	PDE5A:KneeHipOA	0.0491689	0.042636	0.130225	KNEEHIP	Inverse variance weighted (correlation inc)	0.988241	0.969156	1.0077	0.234497	PDE5A_5256_86.csv	Fenland	0.707938	PDE5A_5256_86.csv:KNEEHIP:Fenland				FALSE	FALSE	FALSE
PDE5A	UKBPPP;deCODE;Fenland	PDE5A:KneeOA	0.0504053	0.0742024	0.247878	KNEE	Inverse variance weighted (correlation inc)	1.01758	0.970837	1.06657	0.467603	16805_5_PDE5A_PDE5A.csv	deCODE	0.847108	16805_5_PDE5A_PDE5A.csv:KNEE:deCODE				FALSE	FALSE	FALSE
PDE5A	UKBPPP;deCODE;Fenland	PDE5A:KneeOA	0.0504053	0.0742024	0.247878	KNEE	Inverse variance weighted (correlation inc)	1.00683	0.964044	1.05152	0.758549	PDE5A_O76074_OID30584_v1_Inflammation_II.csv	UKBPPP	0.936924	PDE5A_O76074_OID30584_v1_Inflammation_II.csv:KNEE:UKBPPP				FALSE	FALSE	FALSE
PDE5A	UKBPPP;deCODE;Fenland	PDE5A:KneeOA	0.0504053	0.0742024	0.247878	KNEE	Inverse variance weighted (correlation inc)	1.00468	0.980582	1.02938	0.706112	PDE5A_5256_86.csv	Fenland	0.925012	PDE5A_5256_86.csv:KNEE:Fenland				FALSE	FALSE	FALSE
PDE5A	UKBPPP;deCODE;Fenland	PDE5A:KneeOA	0.0504053	0.0742024	0.247878	KNEE	Inverse variance weighted (correlation inc)	1.02583	0.981835	1.07179	0.254182	5256_86_PDE5A_PDE5A.csv	deCODE	0.686665	5256_86_PDE5A_PDE5A.csv:KNEE:deCODE				FALSE	FALSE	FALSE
PDE5A	UKBPPP;deCODE;Fenland	PDE5A:KneeOA	0.0504053	0.0742024	0.247878	KNEE	Inverse variance weighted (correlation inc)	1.00607	0.973785	1.03943	0.715982	PDE5A_16805_5.csv	Fenland	0.929485	PDE5A_16805_5.csv:KNEE:Fenland				FALSE	FALSE	FALSE
PDE5A	UKBPPP;deCODE;Fenland	PDE5A:SpineOA	-0.0859576	0.161661	0.473483	SPINE	Inverse variance weighted (correlation inc)	0.995316	0.932114	1.0628	0.888445	PDE5A_O76074_OID30584_v1_Inflammation_II.csv	UKBPPP	0.974871	PDE5A_O76074_OID30584_v1_Inflammation_II.csv:SPINE:UKBPPP				FALSE	FALSE	FALSE
PDE5A	UKBPPP;deCODE;Fenland	PDE5A:SpineOA	-0.0859576	0.161661	0.473483	SPINE	Inverse variance weighted (correlation inc)	1.0089	0.937986	1.08518	0.81161	5256_86_PDE5A_PDE5A.csv	deCODE	0.980344	5256_86_PDE5A_PDE5A.csv:SPINE:deCODE				FALSE	FALSE	FALSE
PDE5A	UKBPPP;deCODE;Fenland	PDE5A:SpineOA	-0.0859576	0.161661	0.473483	SPINE	Inverse variance weighted (correlation inc)	0.998473	0.924149	1.07877	0.969113	16805_5_PDE5A_PDE5A.csv	deCODE	0.99387	16805_5_PDE5A_PDE5A.csv:SPINE:deCODE				FALSE	FALSE	FALSE
PDE5A	UKBPPP;deCODE;Fenland	PDE5A:THR	0.214549	0.0459572	0.186985	THR	Inverse variance weighted (correlation inc)	0.952409	0.921852	0.983979	0.00338159	PDE5A_5256_86.csv	Fenland	0.0925913	PDE5A_5256_86.csv:THR:Fenland				FALSE	FALSE	FALSE
PDE5A	UKBPPP;deCODE;Fenland	PDE5A:THR	0.214549	0.0459572	0.186985	THR	Inverse variance weighted (correlation inc)	0.952549	0.902314	1.00558	0.0786261	PDE5A_16805_5.csv	Fenland	0.496553	PDE5A_16805_5.csv:THR:Fenland				FALSE	FALSE	FALSE
PDE5A	UKBPPP;deCODE;Fenland	PDE5A:THR	0.214549	0.0459572	0.186985	THR	Inverse variance weighted (correlation inc)	0.919675	0.861447	0.981838	0.0120988	PDE5A_O76074_OID30584_v1_Inflammation_II.csv	UKBPPP	0.195225	PDE5A_O76074_OID30584_v1_Inflammation_II.csv:THR:UKBPPP				FALSE	FALSE	FALSE
PDE5A	UKBPPP;deCODE;Fenland	PDE5A:THR	0.214549	0.0459572	0.186985	THR	Inverse variance weighted (correlation inc)	0.914823	0.860488	0.972589	0.00437628	5256_86_PDE5A_PDE5A.csv	deCODE	0.12114	5256_86_PDE5A_PDE5A.csv:THR:deCODE				FALSE	FALSE	FALSE
PDE5A	UKBPPP;deCODE;Fenland	PDE5A:THR	0.214549	0.0459572	0.186985	THR	Inverse variance weighted (correlation inc)	0.910297	0.848152	0.976996	0.00918521	16805_5_PDE5A_PDE5A.csv	deCODE	0.197374	16805_5_PDE5A_PDE5A.csv:THR:deCODE				FALSE	FALSE	FALSE
PDE5A	UKBPPP;deCODE;Fenland	PDE5A:ThumbOA	0.0387785	0.814044	0.99602	THUMB	Inverse variance weighted (correlation inc)	0.941512	0.832975	1.06419	0.334841	PDE5A_O76074_OID30584_v1_Inflammation_II.csv	UKBPPP	0.846958	PDE5A_O76074_OID30584_v1_Inflammation_II.csv:THUMB:UKBPPP				FALSE	FALSE	FALSE
PDE5A	UKBPPP;deCODE;Fenland	PDE5A:ThumbOA	0.0387785	0.814044	0.99602	THUMB	Inverse variance weighted (correlation inc)	0.996549	0.881677	1.12639	0.955874	5256_86_PDE5A_PDE5A.csv	deCODE	0.990068	5256_86_PDE5A_PDE5A.csv:THUMB:deCODE				FALSE	FALSE	FALSE
PDE5A	UKBPPP;deCODE;Fenland	PDE5A:ThumbOA	0.0387785	0.814044	0.99602	THUMB	Inverse variance weighted (correlation inc)	0.970591	0.888611	1.06013	0.507337	PDE5A_16805_5.csv	Fenland	0.911982	PDE5A_16805_5.csv:THUMB:Fenland				FALSE	FALSE	FALSE
PDE5A	UKBPPP;deCODE;Fenland	PDE5A:ThumbOA	0.0387785	0.814044	0.99602	THUMB	Inverse variance weighted (correlation inc)	0.963746	0.846348	1.09743	0.577388	16805_5_PDE5A_PDE5A.csv	deCODE	0.934029	16805_5_PDE5A_PDE5A.csv:THUMB:deCODE				FALSE	FALSE	FALSE
PDE5A	UKBPPP;deCODE;Fenland	PDE5A:ThumbOA	0.0387785	0.814044	0.99602	THUMB	Inverse variance weighted (correlation inc)	0.948756	0.886525	1.01536	0.128579	PDE5A_5256_86.csv	Fenland	0.723771	PDE5A_5256_86.csv:THUMB:Fenland				FALSE	FALSE	FALSE
PDE5A	UKBPPP;deCODE;Fenland	PDE5A:TJR	0.113121	0.113782	0.338682	TJR	Inverse variance weighted (correlation inc)	0.987016	0.932655	1.04455	0.651144	PDE5A_O76074_OID30584_v1_Inflammation_II.csv	UKBPPP	0.898094	PDE5A_O76074_OID30584_v1_Inflammation_II.csv:TJR:UKBPPP				FALSE	FALSE	FALSE
PDE5A	UKBPPP;deCODE;Fenland	PDE5A:TJR	0.113121	0.113782	0.338682	TJR	Inverse variance weighted (correlation inc)	0.980706	0.914761	1.05141	0.583303	16805_5_PDE5A_PDE5A.csv	deCODE	0.917456	16805_5_PDE5A_PDE5A.csv:TJR:deCODE				FALSE	FALSE	FALSE
PDE5A	UKBPPP;deCODE;Fenland	PDE5A:TJR	0.113121	0.113782	0.338682	TJR	Inverse variance weighted (correlation inc)	0.996502	0.939016	1.05751	0.907966	5256_86_PDE5A_PDE5A.csv	deCODE	0.973165	5256_86_PDE5A_PDE5A.csv:TJR:deCODE				FALSE	FALSE	FALSE
PDE5A	UKBPPP;deCODE;Fenland	PDE5A:TJR	0.113121	0.113782	0.338682	TJR	Inverse variance weighted (correlation inc)	0.990147	0.962866	1.0182	0.487246	PDE5A_5256_86.csv	Fenland	0.832805	PDE5A_5256_86.csv:TJR:Fenland				FALSE	FALSE	FALSE
PDE5A	UKBPPP;deCODE;Fenland	PDE5A:TJR	0.113121	0.113782	0.338682	TJR	Inverse variance weighted (correlation inc)	0.999863	0.956808	1.04486	0.995134	PDE5A_16805_5.csv	Fenland	0.997262	PDE5A_16805_5.csv:TJR:Fenland				FALSE	FALSE	FALSE
PDE5A	UKBPPP;deCODE;Fenland	PDE5A:TKR	0.0484798	0.624375	0.961837	TKR	Inverse variance weighted (correlation inc)	1.09715	1.01255	1.18883	0.0235429	5256_86_PDE5A_PDE5A.csv	deCODE	0.299623	5256_86_PDE5A_PDE5A.csv:TKR:deCODE				FALSE	FALSE	FALSE
PDE5A	UKBPPP;deCODE;Fenland	PDE5A:TKR	0.0484798	0.624375	0.961837	TKR	Inverse variance weighted (correlation inc)	1.04625	1.00296	1.09141	0.0359837	PDE5A_5256_86.csv	Fenland	0.359111	PDE5A_5256_86.csv:TKR:Fenland				FALSE	FALSE	FALSE
PDE5A	UKBPPP;deCODE;Fenland	PDE5A:TKR	0.0484798	0.624375	0.961837	TKR	Inverse variance weighted (correlation inc)	1.06149	1.00337	1.12297	0.0377999	PDE5A_16805_5.csv	Fenland	0.37185	PDE5A_16805_5.csv:TKR:Fenland				FALSE	FALSE	FALSE
PDE5A	UKBPPP;deCODE;Fenland	PDE5A:TKR	0.0484798	0.624375	0.961837	TKR	Inverse variance weighted (correlation inc)	1.08067	1.00557	1.16138	0.0347521	PDE5A_O76074_OID30584_v1_Inflammation_II.csv	UKBPPP	0.357426	PDE5A_O76074_OID30584_v1_Inflammation_II.csv:TKR:UKBPPP				FALSE	FALSE	FALSE
PDE5A	UKBPPP;deCODE;Fenland	PDE5A:TKR	0.0484798	0.624375	0.961837	TKR	Inverse variance weighted (correlation inc)	1.0883	0.995494	1.18975	0.0627887	16805_5_PDE5A_PDE5A.csv	deCODE	0.419104	16805_5_PDE5A_PDE5A.csv:TKR:deCODE				FALSE	FALSE	FALSE
PDE6D	deCODE;Fenland														NA:NA:NA
PDE7A	deCODE;Fenland														NA:NA:NA
PDE9A	deCODE;Fenland														NA:NA:NA
PDGFA	UKBPPP;deCODE;Fenland	PDGFA:AllOA	0.00891678	0.434575	0.577392	ALLOA	Inverse variance weighted (correlation inc)	1.00892	0.956605	1.06409	0.743783	4499_21_PDGFA_PDGF_AA.csv	deCODE	0.958089	4499_21_PDGFA_PDGF_AA.csv:ALLOA:deCODE				FALSE	FALSE	FALSE
PDGFA	UKBPPP;deCODE;Fenland	PDGFA:AllOA	0.00891678	0.434575	0.577392	ALLOA	Wald ratio	1.0752	0.982008	1.17724	0.117	PDGF_AA_4499_21.csv	Fenland	0.507	PDGF_AA_4499_21.csv:ALLOA:Fenland				FALSE	FALSE	FALSE
PDGFA	UKBPPP;deCODE;Fenland	PDGFA:AllOA	0.00891678	0.434575	0.577392	ALLOA	Inverse variance weighted (correlation inc)	1.03308	0.972334	1.09762	0.292546	PDGFA_P04085_OID20313_v1_Cardiometabolic.csv	UKBPPP	0.723072	PDGFA_P04085_OID20313_v1_Cardiometabolic.csv:ALLOA:UKBPPP				FALSE	FALSE	FALSE
PDGFA	UKBPPP;deCODE;Fenland	PDGFA:FingerOA	0.0996613	0.69743	0.919526	FINGER	Inverse variance weighted (correlation inc)	1.55943	1.21919	1.99462	0.00040283	4499_21_PDGFA_PDGF_AA.csv	deCODE	0.0962765	4499_21_PDGFA_PDGF_AA.csv:FINGER:deCODE				FALSE	FALSE	FALSE
PDGFA	UKBPPP;deCODE;Fenland	PDGFA:FingerOA	0.0996613	0.69743	0.919526	FINGER	Wald ratio	1.22971	0.769723	1.9646	0.387	PDGF_AA_4499_21.csv	Fenland	0.94391	PDGF_AA_4499_21.csv:FINGER:Fenland				FALSE	FALSE	FALSE
PDGFA	UKBPPP;deCODE;Fenland	PDGFA:HandOA	-0.0449269	0.377201	0.997994	HAND	Inverse variance weighted (correlation inc)	1.05457	0.874636	1.27152	0.577761	4499_21_PDGFA_PDGF_AA.csv	deCODE	0.956372	4499_21_PDGFA_PDGF_AA.csv:HAND:deCODE				FALSE	FALSE	FALSE
PDGFA	UKBPPP;deCODE;Fenland	PDGFA:HandOA	-0.0449269	0.377201	0.997994	HAND	Wald ratio	1.11265	0.81656	1.51611	0.4989	PDGF_AA_4499_21.csv	Fenland	0.913922	PDGF_AA_4499_21.csv:HAND:Fenland				FALSE	FALSE	FALSE
PDGFA	UKBPPP;deCODE;Fenland	PDGFA:HandOA	-0.0449269	0.377201	0.997994	HAND	Inverse variance weighted (correlation inc)	1.02657	0.834825	1.26236	0.803681	PDGFA_P04085_OID20313_v1_Cardiometabolic.csv	UKBPPP	0.966816	PDGFA_P04085_OID20313_v1_Cardiometabolic.csv:HAND:UKBPPP				FALSE	FALSE	FALSE
PDGFA	UKBPPP;deCODE;Fenland	PDGFA:HipOA	0.035621	0.266837	0.564008	HIP	Inverse variance weighted (correlation inc)	1.03438	0.940102	1.13812	0.488141	4499_21_PDGFA_PDGF_AA.csv	deCODE	0.861438	4499_21_PDGFA_PDGF_AA.csv:HIP:deCODE				FALSE	FALSE	FALSE
PDGFA	UKBPPP;deCODE;Fenland	PDGFA:HipOA	0.035621	0.266837	0.564008	HIP	Inverse variance weighted (correlation inc)	1.09528	0.962129	1.24686	0.16876	PDGFA_P04085_OID20313_v1_Cardiometabolic.csv	UKBPPP	0.641664	PDGFA_P04085_OID20313_v1_Cardiometabolic.csv:HIP:UKBPPP				FALSE	FALSE	FALSE
PDGFA	UKBPPP;deCODE;Fenland	PDGFA:HipOA	0.035621	0.266837	0.564008	HIP	Wald ratio	1.07232	0.904483	1.2713	0.4214	PDGF_AA_4499_21.csv	Fenland	0.843701	PDGF_AA_4499_21.csv:HIP:Fenland				FALSE	FALSE	FALSE
PDGFA	UKBPPP;deCODE;Fenland	PDGFA:KneeHipOA	0.0137742	0.454348	0.628518	KNEEHIP	Inverse variance weighted (correlation inc)	1.01741	0.929717	1.11338	0.707405	4499_21_PDGFA_PDGF_AA.csv	deCODE	0.93943	4499_21_PDGFA_PDGF_AA.csv:KNEEHIP:deCODE				FALSE	FALSE	FALSE
PDGFA	UKBPPP;deCODE;Fenland	PDGFA:KneeHipOA	0.0137742	0.454348	0.628518	KNEEHIP	Wald ratio	1.14948	1.01156	1.3062	0.03266	PDGF_AA_4499_21.csv	Fenland	0.307562	PDGF_AA_4499_21.csv:KNEEHIP:Fenland				FALSE	FALSE	FALSE
PDGFA	UKBPPP;deCODE;Fenland	PDGFA:KneeHipOA	0.0137742	0.454348	0.628518	KNEEHIP	Inverse variance weighted (correlation inc)	1.03845	0.913239	1.18083	0.564934	PDGFA_P04085_OID20313_v1_Cardiometabolic.csv	UKBPPP	0.880628	PDGFA_P04085_OID20313_v1_Cardiometabolic.csv:KNEEHIP:UKBPPP				FALSE	FALSE	FALSE
PDGFA	UKBPPP;deCODE;Fenland	PDGFA:KneeOA	-0.000542523	0.979803	0.990991	KNEE	Inverse variance weighted (correlation inc)	1.00405	0.905945	1.11277	0.938627	4499_21_PDGFA_PDGF_AA.csv	deCODE	0.983494	4499_21_PDGFA_PDGF_AA.csv:KNEE:deCODE				FALSE	FALSE	FALSE
PDGFA	UKBPPP;deCODE;Fenland	PDGFA:KneeOA	-0.000542523	0.979803	0.990991	KNEE	Inverse variance weighted (correlation inc)	0.983678	0.847727	1.14143	0.828321	PDGFA_P04085_OID20313_v1_Cardiometabolic.csv	UKBPPP	0.963943	PDGFA_P04085_OID20313_v1_Cardiometabolic.csv:KNEE:UKBPPP				FALSE	FALSE	FALSE
PDGFA	UKBPPP;deCODE;Fenland	PDGFA:KneeOA	-0.000542523	0.979803	0.990991	KNEE	Wald ratio	1.11602	0.975014	1.27742	0.1112	PDGF_AA_4499_21.csv	Fenland	0.528341	PDGF_AA_4499_21.csv:KNEE:Fenland				FALSE	FALSE	FALSE
PDGFA	UKBPPP;deCODE;Fenland	PDGFA:SpineOA	-0.0264747	0.570125	0.80506	SPINE	Inverse variance weighted (correlation inc)	1.06738	0.940827	1.21095	0.311206	4499_21_PDGFA_PDGF_AA.csv	deCODE	0.912589	4499_21_PDGFA_PDGF_AA.csv:SPINE:deCODE				FALSE	FALSE	FALSE
PDGFA	UKBPPP;deCODE;Fenland	PDGFA:SpineOA	-0.0264747	0.570125	0.80506	SPINE	Inverse variance weighted (correlation inc)	1.04151	0.907961	1.1947	0.561297	PDGFA_P04085_OID20313_v1_Cardiometabolic.csv	UKBPPP	0.931505	PDGFA_P04085_OID20313_v1_Cardiometabolic.csv:SPINE:UKBPPP				FALSE	FALSE	FALSE
PDGFA	UKBPPP;deCODE;Fenland	PDGFA:THR	0.133686	0.101354	0.291641	THR	Inverse variance weighted (correlation inc)	0.974782	0.819769	1.15911	0.772538	4499_21_PDGFA_PDGF_AA.csv	deCODE	0.971211	4499_21_PDGFA_PDGF_AA.csv:THR:deCODE				FALSE	FALSE	FALSE
PDGFA	UKBPPP;deCODE;Fenland	PDGFA:THR	0.133686	0.101354	0.291641	THR	Wald ratio	1.17208	0.954317	1.43953	0.13	PDGF_AA_4499_21.csv	Fenland	0.614638	PDGF_AA_4499_21.csv:THR:Fenland				FALSE	FALSE	FALSE
PDGFA	UKBPPP;deCODE;Fenland	PDGFA:THR	0.133686	0.101354	0.291641	THR	Inverse variance weighted (correlation inc)	1.08295	0.90643	1.29385	0.380031	PDGFA_P04085_OID20313_v1_Cardiometabolic.csv	UKBPPP	0.838494	PDGFA_P04085_OID20313_v1_Cardiometabolic.csv:THR:UKBPPP				FALSE	FALSE	FALSE
PDGFA	UKBPPP;deCODE;Fenland	PDGFA:ThumbOA	-0.0165541	0.89476	0.99602	THUMB	Inverse variance weighted (correlation inc)	1.15284	0.920242	1.44424	0.216061	4499_21_PDGFA_PDGF_AA.csv	deCODE	0.78368	4499_21_PDGFA_PDGF_AA.csv:THUMB:deCODE				FALSE	FALSE	FALSE
PDGFA	UKBPPP;deCODE;Fenland	PDGFA:ThumbOA	-0.0165541	0.89476	0.99602	THUMB	Wald ratio	1.07592	0.726529	1.59334	0.7149	PDGF_AA_4499_21.csv	Fenland	0.949484	PDGF_AA_4499_21.csv:THUMB:Fenland				FALSE	FALSE	FALSE
PDGFA	UKBPPP;deCODE;Fenland	PDGFA:ThumbOA	-0.0165541	0.89476	0.99602	THUMB	Inverse variance weighted (correlation inc)	1.12207	0.838798	1.50102	0.437824	PDGFA_P04085_OID20313_v1_Cardiometabolic.csv	UKBPPP	0.896602	PDGFA_P04085_OID20313_v1_Cardiometabolic.csv:THUMB:UKBPPP				FALSE	FALSE	FALSE
PDGFA	UKBPPP;deCODE;Fenland	PDGFA:TJR	0.0499759	0.357351	0.605529	TJR	Wald ratio	1.25137	1.05298	1.48713	0.01089	PDGF_AA_4499_21.csv	Fenland	0.185589	PDGF_AA_4499_21.csv:TJR:Fenland				FALSE	FALSE	FALSE
PDGFA	UKBPPP;deCODE;Fenland	PDGFA:TJR	0.0499759	0.357351	0.605529	TJR	Inverse variance weighted (correlation inc)	1.02967	0.91816	1.15473	0.617088	4499_21_PDGFA_PDGF_AA.csv	deCODE	0.917593	4499_21_PDGFA_PDGF_AA.csv:TJR:deCODE				FALSE	FALSE	FALSE
PDGFA	UKBPPP;deCODE;Fenland	PDGFA:TJR	0.0499759	0.357351	0.605529	TJR	Inverse variance weighted (correlation inc)	1.14928	0.972428	1.3583	0.102669	PDGFA_P04085_OID20313_v1_Cardiometabolic.csv	UKBPPP	0.534659	PDGFA_P04085_OID20313_v1_Cardiometabolic.csv:TJR:UKBPPP				FALSE	FALSE	FALSE
PDGFA	UKBPPP;deCODE;Fenland	PDGFA:TKR	-0.0188487	0.801962	0.984297	TKR	Wald ratio	1.22189	0.996059	1.49893	0.05459	PDGF_AA_4499_21.csv	Fenland	0.415592	PDGF_AA_4499_21.csv:TKR:Fenland				FALSE	FALSE	FALSE
PDGFA	UKBPPP;deCODE;Fenland	PDGFA:TKR	-0.0188487	0.801962	0.984297	TKR	Inverse variance weighted (correlation inc)	1.06387	0.956854	1.18286	0.252362	4499_21_PDGFA_PDGF_AA.csv	deCODE	0.709511	4499_21_PDGFA_PDGF_AA.csv:TKR:deCODE				FALSE	FALSE	FALSE
PDGFA	UKBPPP;deCODE;Fenland	PDGFA:TKR	-0.0188487	0.801962	0.984297	TKR	Inverse variance weighted (correlation inc)	1.13643	0.954425	1.35315	0.150949	PDGFA_P04085_OID20313_v1_Cardiometabolic.csv	UKBPPP	0.62225	PDGFA_P04085_OID20313_v1_Cardiometabolic.csv:TKR:UKBPPP				FALSE	FALSE	FALSE
PDGFB	UKBPPP;deCODE;Fenland	PDGFB:AllOA	0.0216756	0.109483	0.197177	ALLOA							UKB		NA:ALLOA:UKB					FALSE	FALSE
PDGFB	UKBPPP;deCODE;Fenland	PDGFB:FingerOA	0.120257	0.692616	0.918982	FINGER							UKB		NA:FINGER:UKB					FALSE	FALSE
PDGFB	UKBPPP;deCODE;Fenland	PDGFB:HandOA	-0.0479614	0.426991	0.997994	HAND							UKB		NA:HAND:UKB					FALSE	FALSE
PDGFB	UKBPPP;deCODE;Fenland	PDGFB:HipOA	0.0370372	0.330639	0.608192	HIP							UKB		NA:HIP:UKB					FALSE	FALSE
PDGFB	UKBPPP;deCODE;Fenland	PDGFB:KneeHipOA	0.0209523	0.337569	0.51905	KNEEHIP							UKB		NA:KNEEHIP:UKB					FALSE	FALSE
PDGFB	UKBPPP;deCODE;Fenland	PDGFB:KneeOA	0.00672737	0.791381	0.903412	KNEE							UKB		NA:KNEE:UKB					FALSE	FALSE
PDGFB	UKBPPP;deCODE;Fenland	PDGFB:SpineOA	-0.031473	0.569466	0.804733	SPINE							UKB		NA:SPINE:UKB					FALSE	FALSE
PDGFB	UKBPPP;deCODE;Fenland	PDGFB:THR	0.169359	0.0803131	0.255353	THR							UKB		NA:THR:UKB					FALSE	FALSE
PDGFB	UKBPPP;deCODE;Fenland	PDGFB:ThumbOA	-0.000300096	0.998388	0.999155	THUMB							UKB		NA:THUMB:UKB					FALSE	FALSE
PDGFB	UKBPPP;deCODE;Fenland	PDGFB:TJR	0.0853288	0.18543	0.437198	TJR							UKB		NA:TJR:UKB					FALSE	FALSE
PDGFB	UKBPPP;deCODE;Fenland	PDGFB:TKR	0.0094789	0.91536	0.989793	TKR							UKB		NA:TKR:UKB					FALSE	FALSE
PDGFC	UKBPPP;deCODE;Fenland	PDGFC:AllOA	0.0139078	0.00152073	0.00710077	ALLOA	Inverse variance weighted (correlation inc)	0.978324	0.901573	1.06161	0.599082	PDGFC_Q9NRA1_OID21183_v1_Oncology.csv	UKBPPP	0.888949	PDGFC_Q9NRA1_OID21183_v1_Oncology.csv:ALLOA:UKBPPP				FALSE	FALSE	TRUE
PDGFC	UKBPPP;deCODE;Fenland	PDGFC:AllOA	0.0139078	0.00152073	0.00710077	ALLOA	Wald ratio	0.925779	0.851972	1.00598	0.06886	PDGF_CC_13658_31.csv	Fenland	0.393196	PDGF_CC_13658_31.csv:ALLOA:Fenland				FALSE	FALSE	TRUE
PDGFC	UKBPPP;deCODE;Fenland	PDGFC:FingerOA	-0.0308038	0.754565	0.934573	FINGER	Wald ratio	0.726728	0.456765	1.15625	0.1779	PDGF_CC_13658_31.csv	Fenland	0.889133	PDGF_CC_13658_31.csv:FINGER:Fenland				FALSE	FALSE	TRUE
PDGFC	UKBPPP;deCODE;Fenland	PDGFC:HandOA	0.0221193	0.258025	0.997994	HAND	Wald ratio	0.822755	0.638289	1.06053	0.132	PDGF_CC_13658_31.csv	Fenland	0.70055	PDGF_CC_13658_31.csv:HAND:Fenland				FALSE	FALSE	TRUE
PDGFC	UKBPPP;deCODE;Fenland	PDGFC:HandOA	0.0221193	0.258025	0.997994	HAND	Inverse variance weighted (correlation inc)	1.04079	0.811646	1.33462	0.75268	PDGFC_Q9NRA1_OID21183_v1_Oncology.csv	UKBPPP	0.959281	PDGFC_Q9NRA1_OID21183_v1_Oncology.csv:HAND:UKBPPP				FALSE	FALSE	TRUE
PDGFC	UKBPPP;deCODE;Fenland	PDGFC:HipOA	0.00801973	0.515461	0.743311	HIP	Wald ratio	0.764417	0.655862	0.890941	0.0005866	PDGF_CC_13658_31.csv	Fenland	0.034237	PDGF_CC_13658_31.csv:HIP:Fenland	Colocalization not detected	0.415518	0.543912	TRUE	FALSE	TRUE
PDGFC	UKBPPP;deCODE;Fenland	PDGFC:HipOA	0.00801973	0.515461	0.743311	HIP	Inverse variance weighted (correlation inc)	1.03877	0.891957	1.20976	0.624622	PDGFC_Q9NRA1_OID21183_v1_Oncology.csv	UKBPPP	0.916219	PDGFC_Q9NRA1_OID21183_v1_Oncology.csv:HIP:UKBPPP				FALSE	FALSE	TRUE
PDGFC	UKBPPP;deCODE;Fenland	PDGFC:KneeHipOA	0.000353092	0.960207	0.974672	KNEEHIP	Inverse variance weighted (correlation inc)	1.08061	0.963072	1.21248	0.186988	PDGFC_Q9NRA1_OID21183_v1_Oncology.csv	UKBPPP	0.625226	PDGFC_Q9NRA1_OID21183_v1_Oncology.csv:KNEEHIP:UKBPPP				FALSE	FALSE	TRUE
PDGFC	UKBPPP;deCODE;Fenland	PDGFC:KneeHipOA	0.000353092	0.960207	0.974672	KNEEHIP	Wald ratio	0.871189	0.776013	0.978039	0.01948	PDGF_CC_13658_31.csv	Fenland	0.238715	PDGF_CC_13658_31.csv:KNEEHIP:Fenland				FALSE	FALSE	TRUE
PDGFC	UKBPPP;deCODE;Fenland	PDGFC:KneeOA	-0.0030389	0.7122	0.864518	KNEE	Wald ratio	0.972798	0.860116	1.10024	0.6606	PDGF_CC_13658_31.csv	Fenland	0.91161	PDGF_CC_13658_31.csv:KNEE:Fenland				FALSE	FALSE	TRUE
PDGFC	UKBPPP;deCODE;Fenland	PDGFC:KneeOA	-0.0030389	0.7122	0.864518	KNEE	Inverse variance weighted (correlation inc)	1.07307	0.947227	1.21563	0.267823	PDGFC_Q9NRA1_OID21183_v1_Oncology.csv	UKBPPP	0.72122	PDGFC_Q9NRA1_OID21183_v1_Oncology.csv:KNEE:UKBPPP				FALSE	FALSE	TRUE
SERPINH1	UKBPPP;deCODE;Fenland	SERPINH1:AllOA	0.053469	0.00418516	0.0159703	ALLOA	Inverse variance weighted (correlation inc)	1.02248	0.96999	1.07781	0.408347	10800_15_SERPINH1_Collagen_binding_protein.csv	deCODE	0.816017	10800_15_SERPINH1_Collagen_binding_protein.csv:ALLOA:deCODE				FALSE	TRUE	TRUE
PDGFC	UKBPPP;deCODE;Fenland	PDGFC:THR	0.0140418	0.654389	0.829825	THR	Inverse variance weighted (correlation inc)	0.928599	0.756139	1.14039	0.479747	PDGFC_Q9NRA1_OID21183_v1_Oncology.csv	UKBPPP	0.891554	PDGFC_Q9NRA1_OID21183_v1_Oncology.csv:THR:UKBPPP				FALSE	FALSE	TRUE
PDGFC	UKBPPP;deCODE;Fenland	PDGFC:THR	0.0140418	0.654389	0.829825	THR	Wald ratio	0.749725	0.614763	0.914315	0.004446	PDGF_CC_13658_31.csv	Fenland	0.104092	PDGF_CC_13658_31.csv:THR:Fenland				FALSE	FALSE	TRUE
PDGFC	UKBPPP;deCODE;Fenland	PDGFC:ThumbOA	0.0376262	0.434093	0.99602	THUMB	Wald ratio	1.12925	0.768717	1.65887	0.5356	PDGF_CC_13658_31.csv	Fenland	0.918066	PDGF_CC_13658_31.csv:THUMB:Fenland				FALSE	FALSE	TRUE
PDGFC	UKBPPP;deCODE;Fenland	PDGFC:ThumbOA	0.0376262	0.434093	0.99602	THUMB	Inverse variance weighted (correlation inc)	0.944264	0.653693	1.36399	0.759876	PDGFC_Q9NRA1_OID21183_v1_Oncology.csv	UKBPPP	0.968935	PDGFC_Q9NRA1_OID21183_v1_Oncology.csv:THUMB:UKBPPP				FALSE	FALSE	TRUE
PDGFC	UKBPPP;deCODE;Fenland	PDGFC:TJR	0.00970074	0.642078	0.817739	TJR	Wald ratio	0.830778	0.700535	0.985234	0.03309	PDGF_CC_13658_31.csv	Fenland	0.3295	PDGF_CC_13658_31.csv:TJR:Fenland				FALSE	FALSE	TRUE
PDGFC	UKBPPP;deCODE;Fenland	PDGFC:TJR	0.00970074	0.642078	0.817739	TJR	Inverse variance weighted (correlation inc)	0.969127	0.811337	1.1576	0.729444	PDGFC_Q9NRA1_OID21183_v1_Oncology.csv	UKBPPP	0.923932	PDGFC_Q9NRA1_OID21183_v1_Oncology.csv:TJR:UKBPPP				FALSE	FALSE	TRUE
PDGFC	UKBPPP;deCODE;Fenland	PDGFC:TKR	0.007947	0.783237	0.984297	TKR	Inverse variance weighted (correlation inc)	0.986834	0.770575	1.26379	0.916366	PDGFC_Q9NRA1_OID21183_v1_Oncology.csv	UKBPPP	0.984981	PDGFC_Q9NRA1_OID21183_v1_Oncology.csv:TKR:UKBPPP				FALSE	FALSE	TRUE
PDGFC	UKBPPP;deCODE;Fenland	PDGFC:TKR	0.007947	0.783237	0.984297	TKR	Wald ratio	1.03534	0.844639	1.2691	0.7381	PDGF_CC_13658_31.csv	Fenland	0.946468	PDGF_CC_13658_31.csv:TKR:Fenland				FALSE	FALSE	TRUE
PDGFD	deCODE;Fenland	PDGFD:AllOA				ALLOA	Inverse variance weighted (correlation inc)	0.991862	0.972167	1.01196	0.424559	17140_57_PDGFD_PDGFD.csv	deCODE	0.825223	17140_57_PDGFD_PDGFD.csv:ALLOA:deCODE				FALSE
PDGFD	deCODE;Fenland	PDGFD:AllOA				ALLOA	Inverse variance weighted (correlation inc)	0.992068	0.97225	1.01229	0.439168	9341_1_PDGFD_PDGFD.csv	deCODE	0.834219	9341_1_PDGFD_PDGFD.csv:ALLOA:deCODE				FALSE
PDGFD	deCODE;Fenland	PDGFD:AllOA				ALLOA	Inverse variance weighted (correlation inc)	0.99868	0.977001	1.02084	0.906097	PDGFD_17140_57.csv	Fenland	0.97956	PDGFD_17140_57.csv:ALLOA:Fenland				FALSE
PDGFD	deCODE;Fenland	PDGFD:AllOA				ALLOA	Inverse variance weighted (correlation inc)	0.988828	0.962639	1.01573	0.412005	PDGFD_9341_1.csv	Fenland	0.826021	PDGFD_9341_1.csv:ALLOA:Fenland				FALSE
PDGFD	deCODE;Fenland	PDGFD:FingerOA				FINGER	Inverse variance weighted (correlation inc)	0.925442	0.8117	1.05512	0.24684	17140_57_PDGFD_PDGFD.csv	deCODE	0.916832	17140_57_PDGFD_PDGFD.csv:FINGER:deCODE				FALSE
PDGFD	deCODE;Fenland	PDGFD:FingerOA				FINGER	Inverse variance weighted (correlation inc)	0.935146	0.838541	1.04288	0.228098	9341_1_PDGFD_PDGFD.csv	deCODE	0.908733	9341_1_PDGFD_PDGFD.csv:FINGER:deCODE				FALSE
PDGFD	deCODE;Fenland	PDGFD:FingerOA				FINGER	Inverse variance weighted (correlation inc)	0.905752	0.799198	1.02651	0.121094	PDGFD_9341_1.csv	Fenland	0.866145	PDGFD_9341_1.csv:FINGER:Fenland				FALSE
PDGFD	deCODE;Fenland	PDGFD:FingerOA				FINGER	Inverse variance weighted (correlation inc)	0.94661	0.843471	1.06236	0.351232	PDGFD_17140_57.csv	Fenland	0.94391	PDGFD_17140_57.csv:FINGER:Fenland				FALSE
PDGFD	deCODE;Fenland	PDGFD:HandOA				HAND	Inverse variance weighted (correlation inc)	0.94186	0.872472	1.01677	0.124993	17140_57_PDGFD_PDGFD.csv	deCODE	0.735093	17140_57_PDGFD_PDGFD.csv:HAND:deCODE				FALSE
PDGFD	deCODE;Fenland	PDGFD:HandOA				HAND	Inverse variance weighted (correlation inc)	0.960349	0.899915	1.02484	0.222451	9341_1_PDGFD_PDGFD.csv	deCODE	0.862133	9341_1_PDGFD_PDGFD.csv:HAND:deCODE				FALSE
PDGFD	deCODE;Fenland	PDGFD:HandOA				HAND	Inverse variance weighted (correlation inc)	0.98177	0.931016	1.03529	0.49692	PDGFD_17140_57.csv	Fenland	0.913922	PDGFD_17140_57.csv:HAND:Fenland				FALSE
PDGFD	deCODE;Fenland	PDGFD:HandOA				HAND	Inverse variance weighted (correlation inc)	0.962524	0.904195	1.02462	0.231087	PDGFD_9341_1.csv	Fenland	0.809696	PDGFD_9341_1.csv:HAND:Fenland				FALSE
PDGFD	deCODE;Fenland	PDGFD:HipOA				HIP	Inverse variance weighted (correlation inc)	0.992036	0.95707	1.02828	0.662308	17140_57_PDGFD_PDGFD.csv	deCODE	0.928496	17140_57_PDGFD_PDGFD.csv:HIP:deCODE				FALSE
PDGFD	deCODE;Fenland	PDGFD:HipOA				HIP	Inverse variance weighted (correlation inc)	0.995797	0.952814	1.04072	0.851599	9341_1_PDGFD_PDGFD.csv	deCODE	0.957884	9341_1_PDGFD_PDGFD.csv:HIP:deCODE				FALSE
PDGFD	deCODE;Fenland	PDGFD:HipOA				HIP	Inverse variance weighted (correlation inc)	1.00018	0.966674	1.03485	0.991672	PDGFD_17140_57.csv	Fenland	0.997774	PDGFD_17140_57.csv:HIP:Fenland				FALSE
PDGFD	deCODE;Fenland	PDGFD:HipOA				HIP	Inverse variance weighted (correlation inc)	1.00525	0.96346	1.04885	0.80902	PDGFD_9341_1.csv	Fenland	0.960642	PDGFD_9341_1.csv:HIP:Fenland				FALSE
PDGFD	deCODE;Fenland	PDGFD:KneeHipOA				KNEEHIP	Inverse variance weighted (correlation inc)	0.994255	0.969041	1.02012	0.660174	PDGFD_17140_57.csv	Fenland	0.932202	PDGFD_17140_57.csv:KNEEHIP:Fenland				FALSE
PDGFD	deCODE;Fenland	PDGFD:KneeHipOA				KNEEHIP	Inverse variance weighted (correlation inc)	0.977951	0.948933	1.00786	0.146852	17140_57_PDGFD_PDGFD.csv	deCODE	0.594461	17140_57_PDGFD_PDGFD.csv:KNEEHIP:deCODE				FALSE
PDGFD	deCODE;Fenland	PDGFD:KneeHipOA				KNEEHIP	Inverse variance weighted (correlation inc)	0.974671	0.946741	1.00342	0.0837179	9341_1_PDGFD_PDGFD.csv	deCODE	0.49458	9341_1_PDGFD_PDGFD.csv:KNEEHIP:deCODE				FALSE
PDGFD	deCODE;Fenland	PDGFD:KneeHipOA				KNEEHIP	Inverse variance weighted (correlation inc)	0.991355	0.956478	1.0275	0.634663	PDGFD_9341_1.csv	Fenland	0.924788	PDGFD_9341_1.csv:KNEEHIP:Fenland				FALSE
PDGFD	deCODE;Fenland	PDGFD:KneeOA				KNEE	Inverse variance weighted (correlation inc)	0.987555	0.954461	1.0218	0.471453	17140_57_PDGFD_PDGFD.csv	deCODE	0.847108	17140_57_PDGFD_PDGFD.csv:KNEE:deCODE				FALSE
PDGFD	deCODE;Fenland	PDGFD:KneeOA				KNEE	Inverse variance weighted (correlation inc)	0.973918	0.944277	1.00449	0.0937651	9341_1_PDGFD_PDGFD.csv	deCODE	0.484084	9341_1_PDGFD_PDGFD.csv:KNEE:deCODE				FALSE
PDGFD	deCODE;Fenland	PDGFD:KneeOA				KNEE	Inverse variance weighted (correlation inc)	0.984537	0.949932	1.0204	0.393288	PDGFD_9341_1.csv	Fenland	0.814419	PDGFD_9341_1.csv:KNEE:Fenland				FALSE
PDGFD	deCODE;Fenland	PDGFD:KneeOA				KNEE	Inverse variance weighted (correlation inc)	0.992164	0.967157	1.01782	0.545802	PDGFD_17140_57.csv	Fenland	0.869523	PDGFD_17140_57.csv:KNEE:Fenland				FALSE
PDGFD	deCODE;Fenland	PDGFD:SpineOA				SPINE	Inverse variance weighted (correlation inc)	1.0013	0.951618	1.05358	0.96011	17140_57_PDGFD_PDGFD.csv	deCODE	0.993337	17140_57_PDGFD_PDGFD.csv:SPINE:deCODE				FALSE
PDGFD	deCODE;Fenland	PDGFD:SpineOA				SPINE	Inverse variance weighted (correlation inc)	0.996976	0.952399	1.04364	0.89676	9341_1_PDGFD_PDGFD.csv	deCODE	0.986899	9341_1_PDGFD_PDGFD.csv:SPINE:deCODE				FALSE
PDGFD	deCODE;Fenland	PDGFD:THR				THR	Inverse variance weighted (correlation inc)	0.978063	0.927912	1.03093	0.408854	17140_57_PDGFD_PDGFD.csv	deCODE	0.831652	17140_57_PDGFD_PDGFD.csv:THR:deCODE				FALSE
PDGFD	deCODE;Fenland	PDGFD:THR				THR	Inverse variance weighted (correlation inc)	0.983714	0.936864	1.03291	0.509568	9341_1_PDGFD_PDGFD.csv	deCODE	0.886675	9341_1_PDGFD_PDGFD.csv:THR:deCODE				FALSE
PDGFD	deCODE;Fenland	PDGFD:THR				THR	Inverse variance weighted (correlation inc)	1.00436	0.949177	1.06276	0.880008	PDGFD_9341_1.csv	Fenland	0.982909	PDGFD_9341_1.csv:THR:Fenland				FALSE
PDGFD	deCODE;Fenland	PDGFD:THR				THR	Inverse variance weighted (correlation inc)	0.994524	0.95249	1.03841	0.803201	PDGFD_17140_57.csv	Fenland	0.980166	PDGFD_17140_57.csv:THR:Fenland				FALSE
PDGFD	deCODE;Fenland	PDGFD:ThumbOA				THUMB	Inverse variance weighted (correlation inc)	0.983145	0.876175	1.10317	0.772399	17140_57_PDGFD_PDGFD.csv	deCODE	0.969575	17140_57_PDGFD_PDGFD.csv:THUMB:deCODE				FALSE
PDGFD	deCODE;Fenland	PDGFD:ThumbOA				THUMB	Inverse variance weighted (correlation inc)	0.991199	0.899981	1.09166	0.857576	9341_1_PDGFD_PDGFD.csv	deCODE	0.981149	9341_1_PDGFD_PDGFD.csv:THUMB:deCODE				FALSE
PDGFD	deCODE;Fenland	PDGFD:ThumbOA				THUMB	Inverse variance weighted (correlation inc)	0.952774	0.869158	1.04444	0.301938	PDGFD_9341_1.csv	Fenland	0.852505	PDGFD_9341_1.csv:THUMB:Fenland				FALSE
PDGFD	deCODE;Fenland	PDGFD:ThumbOA				THUMB	Inverse variance weighted (correlation inc)	0.960012	0.885294	1.04104	0.323555	PDGFD_17140_57.csv	Fenland	0.874085	PDGFD_17140_57.csv:THUMB:Fenland				FALSE
PDGFD	deCODE;Fenland	PDGFD:TJR				TJR	Inverse variance weighted (correlation inc)	0.975937	0.936726	1.01679	0.244346	17140_57_PDGFD_PDGFD.csv	deCODE	0.710345	17140_57_PDGFD_PDGFD.csv:TJR:deCODE				FALSE
PDGFD	deCODE;Fenland	PDGFD:TJR				TJR	Inverse variance weighted (correlation inc)	0.978396	0.937783	1.02077	0.312627	9341_1_PDGFD_PDGFD.csv	deCODE	0.7541	9341_1_PDGFD_PDGFD.csv:TJR:deCODE				FALSE
PDGFD	deCODE;Fenland	PDGFD:TJR				TJR	Inverse variance weighted (correlation inc)	0.99254	0.948612	1.0385	0.745791	PDGFD_17140_57.csv	Fenland	0.925231	PDGFD_17140_57.csv:TJR:Fenland				FALSE
PDGFD	deCODE;Fenland	PDGFD:TJR				TJR	Inverse variance weighted (correlation inc)	1.00529	0.948337	1.06566	0.859361	PDGFD_9341_1.csv	Fenland	0.962812	PDGFD_9341_1.csv:TJR:Fenland				FALSE
PDGFD	deCODE;Fenland	PDGFD:TKR				TKR	Inverse variance weighted (correlation inc)	0.980897	0.935328	1.02869	0.426795	17140_57_PDGFD_PDGFD.csv	deCODE	0.805918	17140_57_PDGFD_PDGFD.csv:TKR:deCODE				FALSE
PDGFD	deCODE;Fenland	PDGFD:TKR				TKR	Inverse variance weighted (correlation inc)	0.974884	0.928388	1.02371	0.307639	9341_1_PDGFD_PDGFD.csv	deCODE	0.759744	9341_1_PDGFD_PDGFD.csv:TKR:deCODE				FALSE
PDGFD	deCODE;Fenland	PDGFD:TKR				TKR	Inverse variance weighted (correlation inc)	0.997653	0.957241	1.03977	0.91132	PDGFD_17140_57.csv	Fenland	0.990114	PDGFD_17140_57.csv:TKR:Fenland				FALSE
PDGFD	deCODE;Fenland	PDGFD:TKR				TKR	Inverse variance weighted (correlation inc)	1.00567	0.949927	1.06469	0.845877	PDGFD_9341_1.csv	Fenland	0.974429	PDGFD_9341_1.csv:TKR:Fenland				FALSE
PDGFRA	UKBPPP;deCODE;Fenland	PDGFRA:AllOA	0.0127817	0.00363044	0.0144182	ALLOA	Inverse variance weighted (correlation inc)	1.02437	1.00491	1.0442	0.0138901	PDGFRA_P16234_OID20133_v1_Cardiometabolic.csv	UKBPPP	0.194948	PDGFRA_P16234_OID20133_v1_Cardiometabolic.csv:ALLOA:UKBPPP				FALSE	FALSE	FALSE
PDGFRA	UKBPPP;deCODE;Fenland	PDGFRA:AllOA	0.0127817	0.00363044	0.0144182	ALLOA	Inverse variance weighted (correlation inc)	1.0741	1.02261	1.12818	0.00434084	10366_11_PDGFRA_PDGFRA.csv	deCODE	0.0929134	10366_11_PDGFRA_PDGFRA.csv:ALLOA:deCODE				FALSE	FALSE	FALSE
PDGFRA	UKBPPP;deCODE;Fenland	PDGFRA:AllOA	0.0127817	0.00363044	0.0144182	ALLOA	Wald ratio	1.04928	1.00463	1.09591	0.03014	PDGFRA_10366_11.csv	Fenland	0.263655	PDGFRA_10366_11.csv:ALLOA:Fenland				FALSE	FALSE	FALSE
PDGFRA	UKBPPP;deCODE;Fenland	PDGFRA:FingerOA	0.0587809	0.551521	0.890302	FINGER	Wald ratio	0.89007	0.692368	1.14422	0.3635	PDGFRA_10366_11.csv	Fenland	0.94391	PDGFRA_10366_11.csv:FINGER:Fenland				FALSE	FALSE	FALSE
PDGFRA	UKBPPP;deCODE;Fenland	PDGFRA:FingerOA	0.0587809	0.551521	0.890302	FINGER	Inverse variance weighted (correlation inc)	0.938596	0.744449	1.18338	0.591985	10366_11_PDGFRA_PDGFRA.csv	deCODE	0.980119	10366_11_PDGFRA_PDGFRA.csv:FINGER:deCODE				FALSE	FALSE	FALSE
PDGFRA	UKBPPP;deCODE;Fenland	PDGFRA:HandOA	-0.00183861	0.925231	0.997994	HAND	Inverse variance weighted (correlation inc)	0.977648	0.919318	1.03968	0.471382	PDGFRA_P16234_OID20133_v1_Cardiometabolic.csv	UKBPPP	0.912073	PDGFRA_P16234_OID20133_v1_Cardiometabolic.csv:HAND:UKBPPP				FALSE	FALSE	FALSE
PDGFRA	UKBPPP;deCODE;Fenland	PDGFRA:HandOA	-0.00183861	0.925231	0.997994	HAND	Inverse variance weighted (correlation inc)	0.929098	0.797482	1.08244	0.345367	10366_11_PDGFRA_PDGFRA.csv	deCODE	0.937707	10366_11_PDGFRA_PDGFRA.csv:HAND:deCODE				FALSE	FALSE	FALSE
PDGFRA	UKBPPP;deCODE;Fenland	PDGFRA:HandOA	-0.00183861	0.925231	0.997994	HAND	Wald ratio	0.939146	0.819412	1.07637	0.3669	PDGFRA_10366_11.csv	Fenland	0.872706	PDGFRA_10366_11.csv:HAND:Fenland				FALSE	FALSE	FALSE
PDGFRA	UKBPPP;deCODE;Fenland	PDGFRA:HipOA	0.00120872	0.922057	0.969524	HIP	Inverse variance weighted (correlation inc)	1.14713	1.01301	1.29901	0.0304865	10366_11_PDGFRA_PDGFRA.csv	deCODE	0.32257	10366_11_PDGFRA_PDGFRA.csv:HIP:deCODE				FALSE	FALSE	FALSE
PDGFRA	UKBPPP;deCODE;Fenland	PDGFRA:HipOA	0.00120872	0.922057	0.969524	HIP	Wald ratio	1.13724	1.04461	1.23809	0.003009	PDGFRA_10366_11.csv	Fenland	0.0938808	PDGFRA_10366_11.csv:HIP:Fenland				FALSE	FALSE	FALSE
PDGFRA	UKBPPP;deCODE;Fenland	PDGFRA:HipOA	0.00120872	0.922057	0.969524	HIP	Inverse variance weighted (correlation inc)	1.05563	1.00254	1.11153	0.0397659	PDGFRA_P16234_OID20133_v1_Cardiometabolic.csv	UKBPPP	0.371811	PDGFRA_P16234_OID20133_v1_Cardiometabolic.csv:HIP:UKBPPP				FALSE	FALSE	FALSE
PDGFRA	UKBPPP;deCODE;Fenland	PDGFRA:KneeHipOA	0.0166086	0.0191429	0.0758194	KNEEHIP	Wald ratio	1.0066	0.945713	1.07142	0.8362	PDGFRA_10366_11.csv	Fenland	0.970037	PDGFRA_10366_11.csv:KNEEHIP:Fenland				FALSE	FALSE	FALSE
PDGFRA	UKBPPP;deCODE;Fenland	PDGFRA:KneeHipOA	0.0166086	0.0191429	0.0758194	KNEEHIP	Inverse variance weighted (correlation inc)	0.986191	0.951935	1.02168	0.440749	PDGFRA_P16234_OID20133_v1_Cardiometabolic.csv	UKBPPP	0.824558	PDGFRA_P16234_OID20133_v1_Cardiometabolic.csv:KNEEHIP:UKBPPP				FALSE	FALSE	FALSE
PDGFRA	UKBPPP;deCODE;Fenland	PDGFRA:KneeHipOA	0.0166086	0.0191429	0.0758194	KNEEHIP	Inverse variance weighted (correlation inc)	1.00882	0.908392	1.12036	0.869569	10366_11_PDGFRA_PDGFRA.csv	deCODE	0.970315	10366_11_PDGFRA_PDGFRA.csv:KNEEHIP:deCODE				FALSE	FALSE	FALSE
PDGFRA	UKBPPP;deCODE;Fenland	PDGFRA:KneeOA	0.0247166	0.00274286	0.0331297	KNEE	Wald ratio	0.939621	0.879411	1.00395	0.0653	PDGFRA_10366_11.csv	Fenland	0.412978	PDGFRA_10366_11.csv:KNEE:Fenland				FALSE	FALSE	FALSE
PDGFRA	UKBPPP;deCODE;Fenland	PDGFRA:KneeOA	0.0247166	0.00274286	0.0331297	KNEE	Inverse variance weighted (correlation inc)	0.950387	0.835152	1.08152	0.440336	10366_11_PDGFRA_PDGFRA.csv	deCODE	0.835892	10366_11_PDGFRA_PDGFRA.csv:KNEE:deCODE				FALSE	FALSE	FALSE
PDGFRA	UKBPPP;deCODE;Fenland	PDGFRA:KneeOA	0.0247166	0.00274286	0.0331297	KNEE	Inverse variance weighted (correlation inc)	0.96313	0.931126	0.996234	0.0293444	PDGFRA_P16234_OID20133_v1_Cardiometabolic.csv	UKBPPP	0.316716	PDGFRA_P16234_OID20133_v1_Cardiometabolic.csv:KNEE:UKBPPP				FALSE	FALSE	FALSE
PDGFRA	UKBPPP;deCODE;Fenland	PDGFRA:SpineOA	0.0058888	0.742906	0.894364	SPINE	Inverse variance weighted (correlation inc)	1.05854	0.951715	1.17735	0.294557	10366_11_PDGFRA_PDGFRA.csv	deCODE	0.898777	10366_11_PDGFRA_PDGFRA.csv:SPINE:deCODE				FALSE	FALSE	FALSE
PDGFRA	UKBPPP;deCODE;Fenland	PDGFRA:SpineOA	0.0058888	0.742906	0.894364	SPINE	Inverse variance weighted (correlation inc)	1.02674	0.983447	1.07195	0.229878	PDGFRA_P16234_OID20133_v1_Cardiometabolic.csv	UKBPPP	0.812148	PDGFRA_P16234_OID20133_v1_Cardiometabolic.csv:SPINE:UKBPPP				FALSE	FALSE	FALSE
COL2A1	UKBPPP;deCODE;Fenland	COL2A1:AllOA	0.0213952	0.0622088	0.127874	ALLOA	Inverse variance weighted (correlation inc)	0.983603	0.975091	0.992189	0.000192729	Chondrocalcin_18875_125.csv	Fenland	0.010933	Chondrocalcin_18875_125.csv:ALLOA:Fenland	Colocalised (PPH4> 0.8)	0.934614	0.93462	TRUE	FALSE	FALSE
PDGFRA	UKBPPP;deCODE;Fenland	PDGFRA:THR	0.0436131	0.165155	0.388884	THR	Inverse variance weighted (correlation inc)	1.33585	1.11998	1.59333	0.00128173	10366_11_PDGFRA_PDGFRA.csv	deCODE	0.0590152	10366_11_PDGFRA_PDGFRA.csv:THR:deCODE				FALSE	FALSE	FALSE
DLK1	UKBPPP;deCODE;Fenland	DLK1:TKR	-0.157475	0.00617449	0.165578	TKR	Inverse variance weighted (correlation inc)	0.944504	0.91653	0.973332	0.000197597	DLK1_P80370_OID20295_v1_Cardiometabolic.csv	UKBPPP	0.0162583	DLK1_P80370_OID20295_v1_Cardiometabolic.csv:TKR:UKBPPP	Colocalised (PPH4> 0.8)	0.822672	0.905281	TRUE	FALSE	TRUE
PDGFRA	UKBPPP;deCODE;Fenland	PDGFRA:ThumbOA	0.0645892	0.180146	0.99602	THUMB	Inverse variance weighted (correlation inc)	0.936855	0.862034	1.01817	0.124549	PDGFRA_P16234_OID20133_v1_Cardiometabolic.csv	UKBPPP	0.75725	PDGFRA_P16234_OID20133_v1_Cardiometabolic.csv:THUMB:UKBPPP				FALSE	FALSE	FALSE
PDGFRA	UKBPPP;deCODE;Fenland	PDGFRA:ThumbOA	0.0645892	0.180146	0.99602	THUMB	Inverse variance weighted (correlation inc)	0.805882	0.653734	0.993442	0.0432143	10366_11_PDGFRA_PDGFRA.csv	deCODE	0.576552	10366_11_PDGFRA_PDGFRA.csv:THUMB:deCODE				FALSE	FALSE	FALSE
PDGFRA	UKBPPP;deCODE;Fenland	PDGFRA:ThumbOA	0.0645892	0.180146	0.99602	THUMB	Wald ratio	0.805572	0.647501	1.00223	0.05238	PDGFRA_10366_11.csv	Fenland	0.554212	PDGFRA_10366_11.csv:THUMB:Fenland				FALSE	FALSE	FALSE
PDGFRA	UKBPPP;deCODE;Fenland	PDGFRA:TJR	0.0261855	0.210437	0.465086	TJR	Inverse variance weighted (correlation inc)	1.06256	1.01424	1.11318	0.0106084	PDGFRA_P16234_OID20133_v1_Cardiometabolic.csv	UKBPPP	0.211183	PDGFRA_P16234_OID20133_v1_Cardiometabolic.csv:TJR:UKBPPP				FALSE	FALSE	FALSE
PDGFRA	UKBPPP;deCODE;Fenland	PDGFRA:TJR	0.0261855	0.210437	0.465086	TJR	Inverse variance weighted (correlation inc)	1.14821	1.00901	1.30662	0.0360763	10366_11_PDGFRA_PDGFRA.csv	deCODE	0.352709	10366_11_PDGFRA_PDGFRA.csv:TJR:deCODE				FALSE	FALSE	FALSE
PDGFRA	UKBPPP;deCODE;Fenland	PDGFRA:TJR	0.0261855	0.210437	0.465086	TJR	Wald ratio	1.16051	1.05363	1.27823	0.002529	PDGFRA_10366_11.csv	Fenland	0.0764819	PDGFRA_10366_11.csv:TJR:Fenland				FALSE	FALSE	FALSE
PDGFRA	UKBPPP;deCODE;Fenland	PDGFRA:TKR	0.0152716	0.597707	0.959865	TKR	Inverse variance weighted (correlation inc)	0.976654	0.923844	1.03248	0.404888	PDGFRA_P16234_OID20133_v1_Cardiometabolic.csv	UKBPPP	0.8362	PDGFRA_P16234_OID20133_v1_Cardiometabolic.csv:TKR:UKBPPP				FALSE	FALSE	FALSE
PDGFRA	UKBPPP;deCODE;Fenland	PDGFRA:TKR	0.0152716	0.597707	0.959865	TKR	Inverse variance weighted (correlation inc)	0.913864	0.798947	1.04531	0.188954	10366_11_PDGFRA_PDGFRA.csv	deCODE	0.645997	10366_11_PDGFRA_PDGFRA.csv:TKR:deCODE				FALSE	FALSE	FALSE
PDGFRA	UKBPPP;deCODE;Fenland	PDGFRA:TKR	0.0152716	0.597707	0.959865	TKR	Wald ratio	0.977968	0.869393	1.1001	0.7106	PDGFRA_10366_11.csv	Fenland	0.937632	PDGFRA_10366_11.csv:TKR:Fenland				FALSE	FALSE	FALSE
PDGFRB	UKBPPP;deCODE;Fenland	PDGFRB:AllOA	0.0119576	0.0287477	0.0691325	ALLOA	Inverse variance weighted (correlation inc)	0.999634	0.99418	1.00512	0.895585	PDGF_Rb_3459_49.csv	Fenland	0.97935	PDGF_Rb_3459_49.csv:ALLOA:Fenland				FALSE	FALSE	FALSE
PDGFRB	UKBPPP;deCODE;Fenland	PDGFRB:AllOA	0.0119576	0.0287477	0.0691325	ALLOA	Inverse variance weighted (correlation inc)	0.999376	0.993978	1.0048	0.821329	PDGFRB_P09619_OID20268_v1_Cardiometabolic.csv	UKBPPP	0.959928	PDGFRB_P09619_OID20268_v1_Cardiometabolic.csv:ALLOA:UKBPPP				FALSE	FALSE	FALSE
PDGFRB	UKBPPP;deCODE;Fenland	PDGFRB:AllOA	0.0119576	0.0287477	0.0691325	ALLOA	Inverse variance weighted (correlation inc)	1.00026	0.996268	1.00427	0.899152	3459_49_PDGFRB_PDGF_Rb.csv	deCODE	0.989003	3459_49_PDGFRB_PDGF_Rb.csv:ALLOA:deCODE				FALSE	FALSE	FALSE
PDGFRB	UKBPPP;deCODE;Fenland	PDGFRB:FingerOA	-0.0198084	0.871874	0.968433	FINGER	Inverse variance weighted (correlation inc)	1.01323	0.986967	1.0402	0.326552	3459_49_PDGFRB_PDGF_Rb.csv	deCODE	0.939347	3459_49_PDGFRB_PDGF_Rb.csv:FINGER:deCODE				FALSE	FALSE	FALSE
PDGFRB	UKBPPP;deCODE;Fenland	PDGFRB:FingerOA	-0.0198084	0.871874	0.968433	FINGER	Inverse variance weighted (correlation inc)	1.01443	0.987066	1.04255	0.304483	PDGF_Rb_3459_49.csv	Fenland	0.933929	PDGF_Rb_3459_49.csv:FINGER:Fenland				FALSE	FALSE	FALSE
PDGFRB	UKBPPP;deCODE;Fenland	PDGFRB:HandOA	0.0162009	0.506305	0.997994	HAND	Inverse variance weighted (correlation inc)	0.991807	0.976774	1.00707	0.291093	PDGF_Rb_3459_49.csv	Fenland	0.842732	PDGF_Rb_3459_49.csv:HAND:Fenland				FALSE	FALSE	FALSE
PDGFRB	UKBPPP;deCODE;Fenland	PDGFRB:HandOA	0.0162009	0.506305	0.997994	HAND	Inverse variance weighted (correlation inc)	0.997454	0.982312	1.01283	0.743981	3459_49_PDGFRB_PDGF_Rb.csv	deCODE	0.964469	3459_49_PDGFRB_PDGF_Rb.csv:HAND:deCODE				FALSE	FALSE	FALSE
PDGFRB	UKBPPP;deCODE;Fenland	PDGFRB:HandOA	0.0162009	0.506305	0.997994	HAND	Inverse variance weighted (correlation inc)	0.994415	0.979038	1.01003	0.481141	PDGFRB_P09619_OID20268_v1_Cardiometabolic.csv	UKBPPP	0.91706	PDGFRB_P09619_OID20268_v1_Cardiometabolic.csv:HAND:UKBPPP				FALSE	FALSE	FALSE
PDGFRB	UKBPPP;deCODE;Fenland	PDGFRB:HipOA	-0.00911828	0.553038	0.768313	HIP	Inverse variance weighted (correlation inc)	0.99962	0.990087	1.00924	0.938	PDGFRB_P09619_OID20268_v1_Cardiometabolic.csv	UKBPPP	0.992167	PDGFRB_P09619_OID20268_v1_Cardiometabolic.csv:HIP:UKBPPP				FALSE	FALSE	FALSE
PDGFRB	UKBPPP;deCODE;Fenland	PDGFRB:HipOA	-0.00911828	0.553038	0.768313	HIP	Inverse variance weighted (correlation inc)	0.992042	0.982522	1.00165	0.10437	3459_49_PDGFRB_PDGF_Rb.csv	deCODE	0.558665	3459_49_PDGFRB_PDGF_Rb.csv:HIP:deCODE				FALSE	FALSE	FALSE
PDGFRB	UKBPPP;deCODE;Fenland	PDGFRB:HipOA	-0.00911828	0.553038	0.768313	HIP	Inverse variance weighted (correlation inc)	1.00086	0.989309	1.01255	0.884413	PDGF_Rb_3459_49.csv	Fenland	0.983917	PDGF_Rb_3459_49.csv:HIP:Fenland				FALSE	FALSE	FALSE
PDGFRB	UKBPPP;deCODE;Fenland	PDGFRB:KneeHipOA	0.0081194	0.357334	0.537205	KNEEHIP	Inverse variance weighted (correlation inc)	0.996456	0.98899	1.00398	0.354777	PDGFRB_P09619_OID20268_v1_Cardiometabolic.csv	UKBPPP	0.762691	PDGFRB_P09619_OID20268_v1_Cardiometabolic.csv:KNEEHIP:UKBPPP				FALSE	FALSE	FALSE
PDGFRB	UKBPPP;deCODE;Fenland	PDGFRB:KneeHipOA	0.0081194	0.357334	0.537205	KNEEHIP	Inverse variance weighted (correlation inc)	0.99757	0.989116	1.0061	0.575206	PDGF_Rb_3459_49.csv	Fenland	0.907702	PDGF_Rb_3459_49.csv:KNEEHIP:Fenland				FALSE	FALSE	FALSE
PDGFRB	UKBPPP;deCODE;Fenland	PDGFRB:KneeHipOA	0.0081194	0.357334	0.537205	KNEEHIP	Inverse variance weighted (correlation inc)	0.998079	0.990926	1.00528	0.600209	3459_49_PDGFRB_PDGF_Rb.csv	deCODE	0.909491	3459_49_PDGFRB_PDGF_Rb.csv:KNEEHIP:deCODE				FALSE	FALSE	FALSE
PDGFRB	UKBPPP;deCODE;Fenland	PDGFRB:KneeOA	0.0154292	0.132927	0.348785	KNEE	Inverse variance weighted (correlation inc)	0.998512	0.991262	1.00582	0.688849	3459_49_PDGFRB_PDGF_Rb.csv	deCODE	0.927688	3459_49_PDGFRB_PDGF_Rb.csv:KNEE:deCODE				FALSE	FALSE	FALSE
PDGFRB	UKBPPP;deCODE;Fenland	PDGFRB:KneeOA	0.0154292	0.132927	0.348785	KNEE	Inverse variance weighted (correlation inc)	0.995327	0.986713	1.00402	0.290956	PDGF_Rb_3459_49.csv	Fenland	0.743766	PDGF_Rb_3459_49.csv:KNEE:Fenland				FALSE	FALSE	FALSE
PDGFRB	UKBPPP;deCODE;Fenland	PDGFRB:KneeOA	0.0154292	0.132927	0.348785	KNEE	Inverse variance weighted (correlation inc)	0.992959	0.984884	1.0011	0.0898283	PDGFRB_P09619_OID20268_v1_Cardiometabolic.csv	UKBPPP	0.471828	PDGFRB_P09619_OID20268_v1_Cardiometabolic.csv:KNEE:UKBPPP				FALSE	FALSE	FALSE
PDGFRB	UKBPPP;deCODE;Fenland	PDGFRB:SpineOA	0.0238465	0.285734	0.625149	SPINE	Inverse variance weighted (correlation inc)	1.0015	0.989671	1.01346	0.805236	3459_49_PDGFRB_PDGF_Rb.csv	deCODE	0.977383	3459_49_PDGFRB_PDGF_Rb.csv:SPINE:deCODE				FALSE	FALSE	FALSE
PDGFRB	UKBPPP;deCODE;Fenland	PDGFRB:SpineOA	0.0238465	0.285734	0.625149	SPINE	Inverse variance weighted (correlation inc)	0.994769	0.982425	1.00727	0.410333	PDGFRB_P09619_OID20268_v1_Cardiometabolic.csv	UKBPPP	0.89897	PDGFRB_P09619_OID20268_v1_Cardiometabolic.csv:SPINE:UKBPPP				FALSE	FALSE	FALSE
PDGFRB	UKBPPP;deCODE;Fenland	PDGFRB:THR	0.045979	0.239596	0.486749	THR	Inverse variance weighted (correlation inc)	0.997588	0.986276	1.00903	0.678101	3459_49_PDGFRB_PDGF_Rb.csv	deCODE	0.943012	3459_49_PDGFRB_PDGF_Rb.csv:THR:deCODE				FALSE	FALSE	FALSE
PDGFRB	UKBPPP;deCODE;Fenland	PDGFRB:THR	0.045979	0.239596	0.486749	THR	Inverse variance weighted (correlation inc)	1.00244	0.991645	1.01336	0.658593	PDGFRB_P09619_OID20268_v1_Cardiometabolic.csv	UKBPPP	0.957403	PDGFRB_P09619_OID20268_v1_Cardiometabolic.csv:THR:UKBPPP				FALSE	FALSE	FALSE
PDGFRB	UKBPPP;deCODE;Fenland	PDGFRB:THR	0.045979	0.239596	0.486749	THR	Inverse variance weighted (correlation inc)	1.00492	0.992387	1.0176	0.443561	PDGF_Rb_3459_49.csv	Fenland	0.87791	PDGF_Rb_3459_49.csv:THR:Fenland				FALSE	FALSE	FALSE
PDGFRB	UKBPPP;deCODE;Fenland	PDGFRB:ThumbOA	0.15384	0.0102942	0.691197	THUMB	Inverse variance weighted (correlation inc)	0.998458	0.979159	1.01814	0.87685	PDGFRB_P09619_OID20268_v1_Cardiometabolic.csv	UKBPPP	0.977624	PDGFRB_P09619_OID20268_v1_Cardiometabolic.csv:THUMB:UKBPPP				FALSE	FALSE	FALSE
PDGFRB	UKBPPP;deCODE;Fenland	PDGFRB:ThumbOA	0.15384	0.0102942	0.691197	THUMB	Inverse variance weighted (correlation inc)	1.00141	0.981886	1.02132	0.888603	3459_49_PDGFRB_PDGF_Rb.csv	deCODE	0.982993	3459_49_PDGFRB_PDGF_Rb.csv:THUMB:deCODE				FALSE	FALSE	FALSE
PDGFRB	UKBPPP;deCODE;Fenland	PDGFRB:ThumbOA	0.15384	0.0102942	0.691197	THUMB	Inverse variance weighted (correlation inc)	0.998668	0.97758	1.02021	0.902579	PDGF_Rb_3459_49.csv	Fenland	0.986938	PDGF_Rb_3459_49.csv:THUMB:Fenland				FALSE	FALSE	FALSE
PDGFRB	UKBPPP;deCODE;Fenland	PDGFRB:TJR	0.0365008	0.160606	0.40389	TJR	Inverse variance weighted (correlation inc)	1.00324	0.993843	1.01272	0.500903	PDGF_Rb_3459_49.csv	Fenland	0.836383	PDGF_Rb_3459_49.csv:TJR:Fenland				FALSE	FALSE	FALSE
PDGFRB	UKBPPP;deCODE;Fenland	PDGFRB:TJR	0.0365008	0.160606	0.40389	TJR	Inverse variance weighted (correlation inc)	1.00425	0.995963	1.01261	0.315635	PDGFRB_P09619_OID20268_v1_Cardiometabolic.csv	UKBPPP	0.756781	PDGFRB_P09619_OID20268_v1_Cardiometabolic.csv:TJR:UKBPPP				FALSE	FALSE	FALSE
PDGFRB	UKBPPP;deCODE;Fenland	PDGFRB:TJR	0.0365008	0.160606	0.40389	TJR	Inverse variance weighted (correlation inc)	1.00362	0.993584	1.01375	0.481331	3459_49_PDGFRB_PDGF_Rb.csv	deCODE	0.868034	3459_49_PDGFRB_PDGF_Rb.csv:TJR:deCODE				FALSE	FALSE	FALSE
PDGFRB	UKBPPP;deCODE;Fenland	PDGFRB:TKR	0.0233213	0.517201	0.952975	TKR	Inverse variance weighted (correlation inc)	1.0002	0.98975	1.01075	0.970918	PDGFRB_P09619_OID20268_v1_Cardiometabolic.csv	UKBPPP	0.996191	PDGFRB_P09619_OID20268_v1_Cardiometabolic.csv:TKR:UKBPPP				FALSE	FALSE	FALSE
PDGFRB	UKBPPP;deCODE;Fenland	PDGFRB:TKR	0.0233213	0.517201	0.952975	TKR	Inverse variance weighted (correlation inc)	1.00309	0.991352	1.01496	0.607743	3459_49_PDGFRB_PDGF_Rb.csv	deCODE	0.890338	3459_49_PDGFRB_PDGF_Rb.csv:TKR:deCODE				FALSE	FALSE	FALSE
PDGFRB	UKBPPP;deCODE;Fenland	PDGFRB:TKR	0.0233213	0.517201	0.952975	TKR	Inverse variance weighted (correlation inc)	0.998027	0.986165	1.01003	0.746099	PDGF_Rb_3459_49.csv	Fenland	0.946468	PDGF_Rb_3459_49.csv:TKR:Fenland				FALSE	FALSE	FALSE
PDGFRL	deCODE;Fenland	PDGFRL:AllOA				ALLOA	Inverse variance weighted (correlation inc)	0.996283	0.983204	1.00953	0.580648	9713_67_PDGFRL_PGFRL.csv	deCODE	0.895473	9713_67_PDGFRL_PGFRL.csv:ALLOA:deCODE				FALSE
PDGFRL	deCODE;Fenland	PDGFRL:AllOA				ALLOA	Inverse variance weighted (correlation inc)	0.995817	0.974253	1.01786	0.707476	PGFRL_9713_67.csv	Fenland	0.953292	PGFRL_9713_67.csv:ALLOA:Fenland				FALSE
PDGFRL	deCODE;Fenland	PDGFRL:FingerOA				FINGER	Inverse variance weighted (correlation inc)	1.08822	1.01379	1.16811	0.0193427	9713_67_PDGFRL_PGFRL.csv	deCODE	0.54955	9713_67_PDGFRL_PGFRL.csv:FINGER:deCODE				FALSE
PDGFRL	deCODE;Fenland	PDGFRL:FingerOA				FINGER	Inverse variance weighted (correlation inc)	1.04551	0.895913	1.22009	0.572142	PGFRL_9713_67.csv	Fenland	0.963863	PGFRL_9713_67.csv:FINGER:Fenland				FALSE
PDGFRL	deCODE;Fenland	PDGFRL:HandOA				HAND	Inverse variance weighted (correlation inc)	1.02096	0.976941	1.06697	0.356233	9713_67_PDGFRL_PGFRL.csv	deCODE	0.944338	9713_67_PDGFRL_PGFRL.csv:HAND:deCODE				FALSE
PDGFRL	deCODE;Fenland	PDGFRL:HandOA				HAND	Inverse variance weighted (correlation inc)	0.989135	0.913347	1.07121	0.788232	PGFRL_9713_67.csv	Fenland	0.971335	PGFRL_9713_67.csv:HAND:Fenland				FALSE
PDGFRL	deCODE;Fenland	PDGFRL:HipOA				HIP	Inverse variance weighted (correlation inc)	0.987909	0.959046	1.01764	0.421356	9713_67_PDGFRL_PGFRL.csv	deCODE	0.837444	9713_67_PDGFRL_PGFRL.csv:HIP:deCODE				FALSE
PDGFRL	deCODE;Fenland	PDGFRL:HipOA				HIP	Inverse variance weighted (correlation inc)	0.981028	0.928976	1.036	0.491063	PGFRL_9713_67.csv	Fenland	0.870595	PGFRL_9713_67.csv:HIP:Fenland				FALSE
PDGFRL	deCODE;Fenland	PDGFRL:KneeHipOA				KNEEHIP	Inverse variance weighted (correlation inc)	0.993775	0.974095	1.01385	0.540629	9713_67_PDGFRL_PGFRL.csv	deCODE	0.885357	9713_67_PDGFRL_PGFRL.csv:KNEEHIP:deCODE				FALSE
PDGFRL	deCODE;Fenland	PDGFRL:KneeHipOA				KNEEHIP	Inverse variance weighted (correlation inc)	0.99411	0.959795	1.02965	0.741689	PGFRL_9713_67.csv	Fenland	0.963403	PGFRL_9713_67.csv:KNEEHIP:Fenland				FALSE
PDGFRL	deCODE;Fenland	PDGFRL:KneeOA				KNEE	Inverse variance weighted (correlation inc)	0.986683	0.967206	1.00655	0.187527	9713_67_PDGFRL_PGFRL.csv	deCODE	0.62997	9713_67_PDGFRL_PGFRL.csv:KNEE:deCODE				FALSE
PDGFRL	deCODE;Fenland	PDGFRL:KneeOA				KNEE	Inverse variance weighted (correlation inc)	0.986844	0.952313	1.02263	0.466159	PGFRL_9713_67.csv	Fenland	0.843955	PGFRL_9713_67.csv:KNEE:Fenland				FALSE
PDGFRL	deCODE;Fenland	PDGFRL:SpineOA				SPINE	Inverse variance weighted (correlation inc)	1.00817	0.98154	1.03552	0.551424	9713_67_PDGFRL_PGFRL.csv	deCODE	0.949419	9713_67_PDGFRL_PGFRL.csv:SPINE:deCODE				FALSE
PDGFRL	deCODE;Fenland	PDGFRL:THR				THR	Inverse variance weighted (correlation inc)	0.983955	0.94721	1.02213	0.404857	9713_67_PDGFRL_PGFRL.csv	deCODE	0.829447	9713_67_PDGFRL_PGFRL.csv:THR:deCODE				FALSE
PDGFRL	deCODE;Fenland	PDGFRL:THR				THR	Inverse variance weighted (correlation inc)	0.951246	0.878916	1.02953	0.215441	PGFRL_9713_67.csv	Fenland	0.717263	PGFRL_9713_67.csv:THR:Fenland				FALSE
PDGFRL	deCODE;Fenland	PDGFRL:ThumbOA				THUMB	Inverse variance weighted (correlation inc)	0.99672	0.933272	1.06448	0.922009	9713_67_PDGFRL_PGFRL.csv	deCODE	0.985436	9713_67_PDGFRL_PGFRL.csv:THUMB:deCODE				FALSE
PDGFRL	deCODE;Fenland	PDGFRL:ThumbOA				THUMB	Inverse variance weighted (correlation inc)	1.00426	0.913129	1.10448	0.930218	PGFRL_9713_67.csv	Fenland	0.986938	PGFRL_9713_67.csv:THUMB:Fenland				FALSE
PDGFRL	deCODE;Fenland	PDGFRL:TJR				TJR	Inverse variance weighted (correlation inc)	0.978482	0.948393	1.00952	0.172219	9713_67_PDGFRL_PGFRL.csv	deCODE	0.664876	9713_67_PDGFRL_PGFRL.csv:TJR:deCODE				FALSE
PDGFRL	deCODE;Fenland	PDGFRL:TJR				TJR	Inverse variance weighted (correlation inc)	0.959405	0.90323	1.01907	0.178221	PGFRL_9713_67.csv	Fenland	0.633401	PGFRL_9713_67.csv:TJR:Fenland				FALSE
PDGFRL	deCODE;Fenland	PDGFRL:TKR				TKR	Inverse variance weighted (correlation inc)	0.952024	0.922405	0.982593	0.00229614	9713_67_PDGFRL_PGFRL.csv	deCODE	0.0984222	9713_67_PDGFRL_PGFRL.csv:TKR:deCODE				FALSE
PDGFRL	deCODE;Fenland	PDGFRL:TKR				TKR	Inverse variance weighted (correlation inc)	0.936278	0.892919	0.981743	0.00649589	PGFRL_9713_67.csv	Fenland	0.160261	PGFRL_9713_67.csv:TKR:Fenland				FALSE
PDHX	deCODE;Fenland	PDHX:AllOA				ALLOA	Inverse variance weighted (correlation inc)	0.985842	0.933028	1.04165	0.611751	18319_7_PDHX_ODPX.csv	deCODE	0.90658	18319_7_PDHX_ODPX.csv:ALLOA:deCODE				FALSE
PDHX	deCODE;Fenland	PDHX:AllOA				ALLOA	Inverse variance weighted (correlation inc)	0.986688	0.946079	1.02904	0.531959	ODPX_18319_7.csv	Fenland	0.883596	ODPX_18319_7.csv:ALLOA:Fenland				FALSE
PDHX	deCODE;Fenland	PDHX:FingerOA				FINGER	Inverse variance weighted (correlation inc)	0.994261	0.780483	1.26659	0.962833	18319_7_PDHX_ODPX.csv	deCODE	0.992486	18319_7_PDHX_ODPX.csv:FINGER:deCODE				FALSE
PDHX	deCODE;Fenland	PDHX:FingerOA				FINGER	Inverse variance weighted (correlation inc)	1.04465	0.891938	1.22351	0.588003	ODPX_18319_7.csv	Fenland	0.968742	ODPX_18319_7.csv:FINGER:Fenland				FALSE
PDHX	deCODE;Fenland	PDHX:HandOA				HAND	Inverse variance weighted (correlation inc)	1.04031	0.895821	1.2081	0.604462	18319_7_PDHX_ODPX.csv	deCODE	0.956372	18319_7_PDHX_ODPX.csv:HAND:deCODE				FALSE
PDHX	deCODE;Fenland	PDHX:HandOA				HAND	Inverse variance weighted (correlation inc)	1.01475	0.927998	1.10962	0.748089	ODPX_18319_7.csv	Fenland	0.963223	ODPX_18319_7.csv:HAND:Fenland				FALSE
PDHX	deCODE;Fenland	PDHX:HipOA				HIP	Inverse variance weighted (correlation inc)	0.990245	0.89745	1.09263	0.845181	18319_7_PDHX_ODPX.csv	deCODE	0.957884	18319_7_PDHX_ODPX.csv:HIP:deCODE				FALSE
PDHX	deCODE;Fenland	PDHX:HipOA				HIP	Inverse variance weighted (correlation inc)	0.991254	0.935375	1.05047	0.766658	ODPX_18319_7.csv	Fenland	0.948123	ODPX_18319_7.csv:HIP:Fenland				FALSE
PDHX	deCODE;Fenland	PDHX:KneeHipOA				KNEEHIP	Inverse variance weighted (correlation inc)	1.02406	0.953593	1.09974	0.513345	18319_7_PDHX_ODPX.csv	deCODE	0.872464	18319_7_PDHX_ODPX.csv:KNEEHIP:deCODE				FALSE
PDHX	deCODE;Fenland	PDHX:KneeHipOA				KNEEHIP	Inverse variance weighted (correlation inc)	1.00998	0.968392	1.05334	0.643568	ODPX_18319_7.csv	Fenland	0.927042	ODPX_18319_7.csv:KNEEHIP:Fenland				FALSE
PDHX	deCODE;Fenland	PDHX:KneeOA				KNEE	Inverse variance weighted (correlation inc)	1.01807	0.948606	1.09262	0.619434	18319_7_PDHX_ODPX.csv	deCODE	0.899656	18319_7_PDHX_ODPX.csv:KNEE:deCODE				FALSE
PDHX	deCODE;Fenland	PDHX:KneeOA				KNEE	Inverse variance weighted (correlation inc)	1.01351	0.968944	1.06013	0.558586	ODPX_18319_7.csv	Fenland	0.87358	ODPX_18319_7.csv:KNEE:Fenland				FALSE
PDHX	deCODE;Fenland	PDHX:SpineOA				SPINE	Inverse variance weighted (correlation inc)	1.0766	0.964292	1.20198	0.189154	18319_7_PDHX_ODPX.csv	deCODE	0.855836	18319_7_PDHX_ODPX.csv:SPINE:deCODE				FALSE
PDHX	deCODE;Fenland	PDHX:THR				THR	Inverse variance weighted (correlation inc)	0.928547	0.809535	1.06505	0.28943	18319_7_PDHX_ODPX.csv	deCODE	0.767178	18319_7_PDHX_ODPX.csv:THR:deCODE				FALSE
PDHX	deCODE;Fenland	PDHX:THR				THR	Inverse variance weighted (correlation inc)	0.939705	0.842912	1.04761	0.262157	ODPX_18319_7.csv	Fenland	0.757748	ODPX_18319_7.csv:THR:Fenland				FALSE
PDHX	deCODE;Fenland	PDHX:ThumbOA				THUMB	Inverse variance weighted (correlation inc)	1.15203	0.908148	1.46141	0.243561	18319_7_PDHX_ODPX.csv	deCODE	0.807491	18319_7_PDHX_ODPX.csv:THUMB:deCODE				FALSE
PDHX	deCODE;Fenland	PDHX:ThumbOA				THUMB	Inverse variance weighted (correlation inc)	1.07764	0.933536	1.244	0.307273	ODPX_18319_7.csv	Fenland	0.857588	ODPX_18319_7.csv:THUMB:Fenland				FALSE
PDHX	deCODE;Fenland	PDHX:TJR				TJR	Inverse variance weighted (correlation inc)	1.00266	0.896417	1.12151	0.962856	18319_7_PDHX_ODPX.csv	deCODE	0.986127	18319_7_PDHX_ODPX.csv:TJR:deCODE				FALSE
PDHX	deCODE;Fenland	PDHX:TJR				TJR	Inverse variance weighted (correlation inc)	0.997202	0.916504	1.085	0.948104	ODPX_18319_7.csv	Fenland	0.987438	ODPX_18319_7.csv:TJR:Fenland				FALSE
PDHX	deCODE;Fenland	PDHX:TKR				TKR	Inverse variance weighted (correlation inc)	1.01715	0.888809	1.16402	0.804833	18319_7_PDHX_ODPX.csv	deCODE	0.954302	18319_7_PDHX_ODPX.csv:TKR:deCODE				FALSE
PDHX	deCODE;Fenland	PDHX:TKR				TKR	Inverse variance weighted (correlation inc)	1.01044	0.931878	1.09562	0.801464	ODPX_18319_7.csv	Fenland	0.961152	ODPX_18319_7.csv:TKR:Fenland				FALSE
PDIA2	UKBPPP	PDIA2:AllOA	0.00387879	0.494612	0.631469	ALLOA							UKB		NA:ALLOA:UKB					FALSE	FALSE
PDIA2	UKBPPP	PDIA2:FingerOA	-0.0728095	0.56815	0.893301	FINGER							UKB		NA:FINGER:UKB					FALSE	FALSE
PDIA2	UKBPPP	PDIA2:HandOA	-0.00898137	0.722781	0.997994	HAND							UKB		NA:HAND:UKB					FALSE	FALSE
PDIA2	UKBPPP	PDIA2:HipOA	0.016856	0.29103	0.581463	HIP							UKB		NA:HIP:UKB					FALSE	FALSE
PDIA2	UKBPPP	PDIA2:KneeHipOA	0.0115707	0.206609	0.374174	KNEEHIP							UKB		NA:KNEEHIP:UKB					FALSE	FALSE
PDIA2	UKBPPP	PDIA2:KneeOA	0.0108473	0.309092	0.55839	KNEE							UKB		NA:KNEE:UKB					FALSE	FALSE
PDIA2	UKBPPP	PDIA2:SpineOA	0.0057321	0.804855	0.924398	SPINE							UKB		NA:SPINE:UKB					FALSE	FALSE
PDIA2	UKBPPP	PDIA2:THR	0.0463145	0.254055	0.498308	THR							UKB		NA:THR:UKB					FALSE	FALSE
PDIA2	UKBPPP	PDIA2:ThumbOA	0.0417283	0.502815	0.99602	THUMB							UKB		NA:THUMB:UKB					FALSE	FALSE
PDIA2	UKBPPP	PDIA2:TJR	0.046712	0.0838411	0.292095	TJR							UKB		NA:TJR:UKB					FALSE	FALSE
PDIA2	UKBPPP	PDIA2:TKR	0.0283329	0.448688	0.937372	TKR							UKB		NA:TKR:UKB					FALSE	FALSE
PDIA3	UKBPPP;deCODE;Fenland	PDIA3:AllOA	0.0135109	0.000142877	0.000953492	ALLOA	Wald ratio	0.913036	0.807076	1.03291	0.1483	PDIA3_P30101_OID30573_v1_Inflammation_II.csv	UKBPPP	0.599034	PDIA3_P30101_OID30573_v1_Inflammation_II.csv:ALLOA:UKBPPP				FALSE	FALSE	FALSE
PDIA3	UKBPPP;deCODE;Fenland	PDIA3:FingerOA	0.0327811	0.681254	0.916807	FINGER							UKB		NA:FINGER:UKB					FALSE	FALSE
PDIA3	UKBPPP;deCODE;Fenland	PDIA3:HandOA	-0.0266923	0.0919562	0.997994	HAND	Wald ratio	0.728516	0.529908	1.00156	0.05113	PDIA3_P30101_OID30573_v1_Inflammation_II.csv	UKBPPP	0.583826	PDIA3_P30101_OID30573_v1_Inflammation_II.csv:HAND:UKBPPP				FALSE	FALSE	FALSE
PDIA3	UKBPPP;deCODE;Fenland	PDIA3:HipOA	0.0327648	0.00103564	0.0191593	HIP	Wald ratio	0.862203	0.703722	1.05638	0.1525	PDIA3_P30101_OID30573_v1_Inflammation_II.csv	UKBPPP	0.620085	PDIA3_P30101_OID30573_v1_Inflammation_II.csv:HIP:UKBPPP				FALSE	FALSE	FALSE
PDIA3	UKBPPP;deCODE;Fenland	PDIA3:KneeHipOA	0.0109124	0.0569167	0.156951	KNEEHIP	Wald ratio	0.933254	0.805212	1.08166	0.3589	PDIA3_P30101_OID30573_v1_Inflammation_II.csv	UKBPPP	0.766565	PDIA3_P30101_OID30573_v1_Inflammation_II.csv:KNEEHIP:UKBPPP				FALSE	FALSE	FALSE
PDIA3	UKBPPP;deCODE;Fenland	PDIA3:KneeOA	0.000588335	0.929731	0.97092	KNEE	Wald ratio	0.945918	0.804555	1.11212	0.5008	PDIA3_P30101_OID30573_v1_Inflammation_II.csv	UKBPPP	0.851484	PDIA3_P30101_OID30573_v1_Inflammation_II.csv:KNEE:UKBPPP				FALSE	FALSE	FALSE
PDIA3	UKBPPP;deCODE;Fenland	PDIA3:SpineOA	0.0322131	0.0264628	0.151372	SPINE	Wald ratio	0.950712	0.757278	1.19355	0.6632	PDIA3_P30101_OID30573_v1_Inflammation_II.csv	UKBPPP	0.963217	PDIA3_P30101_OID30573_v1_Inflammation_II.csv:SPINE:UKBPPP				FALSE	FALSE	FALSE
PDIA3	UKBPPP;deCODE;Fenland	PDIA3:THR	0.0428251	0.091855	0.274251	THR	Wald ratio	0.78855	0.600465	1.03555	0.0875	PDIA3_P30101_OID30573_v1_Inflammation_II.csv	UKBPPP	0.529406	PDIA3_P30101_OID30573_v1_Inflammation_II.csv:THR:UKBPPP				FALSE	FALSE	FALSE
PDIA3	UKBPPP;deCODE;Fenland	PDIA3:ThumbOA	-0.00554708	0.886785	0.99602	THUMB	Wald ratio	1.20565	0.733055	1.98291	0.4613	PDIA3_P30101_OID30573_v1_Inflammation_II.csv	UKBPPP	0.89982	PDIA3_P30101_OID30573_v1_Inflammation_II.csv:THUMB:UKBPPP				FALSE	FALSE	FALSE
PDIA3	UKBPPP;deCODE;Fenland	PDIA3:TJR	0.0210409	0.213248	0.467217	TJR	Wald ratio	0.930115	0.741236	1.16712	0.5316	PDIA3_P30101_OID30573_v1_Inflammation_II.csv	UKBPPP	0.855843	PDIA3_P30101_OID30573_v1_Inflammation_II.csv:TJR:UKBPPP				FALSE	FALSE	FALSE
PDIA3	UKBPPP;deCODE;Fenland	PDIA3:TKR	-0.00255346	0.913097	0.989793	TKR	Wald ratio	0.902331	0.681226	1.1952	0.4736	PDIA3_P30101_OID30573_v1_Inflammation_II.csv	UKBPPP	0.858409	PDIA3_P30101_OID30573_v1_Inflammation_II.csv:TKR:UKBPPP				FALSE	FALSE	FALSE
PDIA4	UKBPPP;deCODE;Fenland	PDIA4:AllOA	0.0270907	0.00232735	0.00997014	ALLOA	Inverse variance weighted (correlation inc)	1.04581	0.983163	1.11244	0.15526	PDIA4_P13667_OID30375_v1_Cardiometabolic_II.csv	UKBPPP	0.608688	PDIA4_P13667_OID30375_v1_Cardiometabolic_II.csv:ALLOA:UKBPPP				FALSE	FALSE	FALSE
PDIA4	UKBPPP;deCODE;Fenland	PDIA4:FingerOA	0.12284	0.538792	0.887074	FINGER							UKB		NA:FINGER:UKB					FALSE	FALSE
PDIA4	UKBPPP;deCODE;Fenland	PDIA4:HandOA	-0.0226986	0.567164	0.997994	HAND	Inverse variance weighted (correlation inc)	1.04594	0.874092	1.25156	0.623811	PDIA4_P13667_OID30375_v1_Cardiometabolic_II.csv	UKBPPP	0.95695	PDIA4_P13667_OID30375_v1_Cardiometabolic_II.csv:HAND:UKBPPP				FALSE	FALSE	FALSE
PDIA4	UKBPPP;deCODE;Fenland	PDIA4:HipOA	0.0478695	0.0556337	0.260028	HIP	Inverse variance weighted (correlation inc)	1.0434	0.893888	1.21792	0.590303	PDIA4_P13667_OID30375_v1_Cardiometabolic_II.csv	UKBPPP	0.907514	PDIA4_P13667_OID30375_v1_Cardiometabolic_II.csv:HIP:UKBPPP				FALSE	FALSE	FALSE
PDIA4	UKBPPP;deCODE;Fenland	PDIA4:KneeHipOA	0.0320253	0.0256696	0.0926323	KNEEHIP	Inverse variance weighted (correlation inc)	1.01791	0.93408	1.10927	0.685546	PDIA4_P13667_OID30375_v1_Cardiometabolic_II.csv	UKBPPP	0.919087	PDIA4_P13667_OID30375_v1_Cardiometabolic_II.csv:KNEEHIP:UKBPPP				FALSE	FALSE	FALSE
PDIA4	UKBPPP;deCODE;Fenland	PDIA4:KneeOA	0.0211859	0.204804	0.44943	KNEE	Inverse variance weighted (correlation inc)	0.983704	0.897615	1.07805	0.725113	PDIA4_P13667_OID30375_v1_Cardiometabolic_II.csv	UKBPPP	0.9313	PDIA4_P13667_OID30375_v1_Cardiometabolic_II.csv:KNEE:UKBPPP				FALSE	FALSE	FALSE
PDIA4	UKBPPP;deCODE;Fenland	PDIA4:SpineOA	-0.0289332	0.426043	0.739735	SPINE	Inverse variance weighted (correlation inc)	1.05547	0.922563	1.20753	0.431725	PDIA4_P13667_OID30375_v1_Cardiometabolic_II.csv	UKBPPP	0.899793	PDIA4_P13667_OID30375_v1_Cardiometabolic_II.csv:SPINE:UKBPPP				FALSE	FALSE	FALSE
PDIA4	UKBPPP;deCODE;Fenland	PDIA4:THR	0.164809	0.00958182	0.0984356	THR	Inverse variance weighted (correlation inc)	1.06008	0.907588	1.2382	0.461525	PDIA4_P13667_OID30375_v1_Cardiometabolic_II.csv	UKBPPP	0.890603	PDIA4_P13667_OID30375_v1_Cardiometabolic_II.csv:THR:UKBPPP				FALSE	FALSE	FALSE
PDIA4	UKBPPP;deCODE;Fenland	PDIA4:ThumbOA	0.026819	0.783415	0.99602	THUMB	Inverse variance weighted (correlation inc)	0.818081	0.614403	1.08928	0.169264	PDIA4_P13667_OID30375_v1_Cardiometabolic_II.csv	UKBPPP	0.775378	PDIA4_P13667_OID30375_v1_Cardiometabolic_II.csv:THUMB:UKBPPP				FALSE	FALSE	FALSE
PDIA4	UKBPPP;deCODE;Fenland	PDIA4:TJR	0.0674847	0.110905	0.334546	TJR	Inverse variance weighted (correlation inc)	0.995141	0.876044	1.13043	0.940293	PDIA4_P13667_OID30375_v1_Cardiometabolic_II.csv	UKBPPP	0.978837	PDIA4_P13667_OID30375_v1_Cardiometabolic_II.csv:TJR:UKBPPP				FALSE	FALSE	FALSE
PDIA4	UKBPPP;deCODE;Fenland	PDIA4:TKR	-0.00173593	0.976365	0.996464	TKR	Inverse variance weighted (correlation inc)	0.914756	0.77928	1.07379	0.275939	PDIA4_P13667_OID30375_v1_Cardiometabolic_II.csv	UKBPPP	0.742517	PDIA4_P13667_OID30375_v1_Cardiometabolic_II.csv:TKR:UKBPPP				FALSE	FALSE	FALSE
PDIA5	UKBPPP;deCODE;Fenland	PDIA5:AllOA	0.000731537	0.931654	0.960235	ALLOA	Inverse variance weighted (correlation inc)	0.989111	0.978786	0.999545	0.0408585	5593_11_PDIA5_PDIA5.csv	deCODE	0.336544	5593_11_PDIA5_PDIA5.csv:ALLOA:deCODE				FALSE	FALSE	FALSE
PDIA5	UKBPPP;deCODE;Fenland	PDIA5:AllOA	0.000731537	0.931654	0.960235	ALLOA	Inverse variance weighted (correlation inc)	0.983238	0.956968	1.01023	0.221181	PDIA5_Q14554_OID31209_v1_Oncology_II.csv	UKBPPP	0.655898	PDIA5_Q14554_OID31209_v1_Oncology_II.csv:ALLOA:UKBPPP				FALSE	FALSE	FALSE
PDIA5	UKBPPP;deCODE;Fenland	PDIA5:AllOA	0.000731537	0.931654	0.960235	ALLOA	Inverse variance weighted (correlation inc)	0.993446	0.985569	1.00139	0.105509	PDIA5_5593_11.csv	Fenland	0.485862	PDIA5_5593_11.csv:ALLOA:Fenland				FALSE	FALSE	FALSE
PDIA5	UKBPPP;deCODE;Fenland	PDIA5:FingerOA	-0.121625	0.525567	0.881533	FINGER	Inverse variance weighted (correlation inc)	0.996386	0.970071	1.02341	0.790883	PDIA5_5593_11.csv	Fenland	0.985249	PDIA5_5593_11.csv:FINGER:Fenland				FALSE	FALSE	FALSE
PDIA5	UKBPPP;deCODE;Fenland	PDIA5:FingerOA	-0.121625	0.525567	0.881533	FINGER	Inverse variance weighted (correlation inc)	0.98897	0.953821	1.02541	0.548025	5593_11_PDIA5_PDIA5.csv	deCODE	0.97291	5593_11_PDIA5_PDIA5.csv:FINGER:deCODE				FALSE	FALSE	FALSE
PDIA5	UKBPPP;deCODE;Fenland	PDIA5:HandOA	-0.00446113	0.906612	0.997994	HAND	Inverse variance weighted (correlation inc)	0.971592	0.940974	1.00321	0.0777226	5593_11_PDIA5_PDIA5.csv	deCODE	0.658451	5593_11_PDIA5_PDIA5.csv:HAND:deCODE				FALSE	FALSE	FALSE
PDIA5	UKBPPP;deCODE;Fenland	PDIA5:HandOA	-0.00446113	0.906612	0.997994	HAND	Inverse variance weighted (correlation inc)	0.982467	0.96126	1.00414	0.112135	PDIA5_5593_11.csv	Fenland	0.680554	PDIA5_5593_11.csv:HAND:Fenland				FALSE	FALSE	FALSE
PDIA5	UKBPPP;deCODE;Fenland	PDIA5:HandOA	-0.00446113	0.906612	0.997994	HAND	Inverse variance weighted (correlation inc)	0.977293	0.90604	1.05415	0.55205	PDIA5_Q14554_OID31209_v1_Oncology_II.csv	UKBPPP	0.939448	PDIA5_Q14554_OID31209_v1_Oncology_II.csv:HAND:UKBPPP				FALSE	FALSE	FALSE
PDIA5	UKBPPP;deCODE;Fenland	PDIA5:HipOA	-0.0053117	0.824689	0.924771	HIP	Inverse variance weighted (correlation inc)	0.990452	0.976227	1.00488	0.193631	PDIA5_5593_11.csv	Fenland	0.702272	PDIA5_5593_11.csv:HIP:Fenland				FALSE	FALSE	FALSE
PDIA5	UKBPPP;deCODE;Fenland	PDIA5:HipOA	-0.0053117	0.824689	0.924771	HIP	Inverse variance weighted (correlation inc)	0.990039	0.972853	1.00753	0.262459	5593_11_PDIA5_PDIA5.csv	deCODE	0.755545	5593_11_PDIA5_PDIA5.csv:HIP:deCODE				FALSE	FALSE	FALSE
PDIA5	UKBPPP;deCODE;Fenland	PDIA5:HipOA	-0.0053117	0.824689	0.924771	HIP	Inverse variance weighted (correlation inc)	0.975872	0.921347	1.03362	0.405058	PDIA5_Q14554_OID31209_v1_Oncology_II.csv	UKBPPP	0.834904	PDIA5_Q14554_OID31209_v1_Oncology_II.csv:HIP:UKBPPP				FALSE	FALSE	FALSE
PDIA5	UKBPPP;deCODE;Fenland	PDIA5:KneeHipOA	0.0123125	0.370918	0.549089	KNEEHIP	Inverse variance weighted (correlation inc)	0.969204	0.930775	1.00922	0.12967	PDIA5_Q14554_OID31209_v1_Oncology_II.csv	UKBPPP	0.555961	PDIA5_Q14554_OID31209_v1_Oncology_II.csv:KNEEHIP:UKBPPP				FALSE	FALSE	FALSE
PDIA5	UKBPPP;deCODE;Fenland	PDIA5:KneeHipOA	0.0123125	0.370918	0.549089	KNEEHIP	Inverse variance weighted (correlation inc)	0.984035	0.97075	0.997503	0.0203154	5593_11_PDIA5_PDIA5.csv	deCODE	0.252244	5593_11_PDIA5_PDIA5.csv:KNEEHIP:deCODE				FALSE	FALSE	FALSE
PDIA5	UKBPPP;deCODE;Fenland	PDIA5:KneeHipOA	0.0123125	0.370918	0.549089	KNEEHIP	Inverse variance weighted (correlation inc)	0.988165	0.977535	0.998911	0.0309664	PDIA5_5593_11.csv	Fenland	0.297595	PDIA5_5593_11.csv:KNEEHIP:Fenland				FALSE	FALSE	FALSE
PDIA5	UKBPPP;deCODE;Fenland	PDIA5:KneeOA	0.0200682	0.210256	0.455644	KNEE	Inverse variance weighted (correlation inc)	0.953101	0.912848	0.995129	0.0291254	PDIA5_Q14554_OID31209_v1_Oncology_II.csv	UKBPPP	0.316716	PDIA5_Q14554_OID31209_v1_Oncology_II.csv:KNEE:UKBPPP				FALSE	FALSE	FALSE
PDIA5	UKBPPP;deCODE;Fenland	PDIA5:KneeOA	0.0200682	0.210256	0.455644	KNEE	Inverse variance weighted (correlation inc)	0.983325	0.972144	0.994635	0.00395126	PDIA5_5593_11.csv	Fenland	0.0880567	PDIA5_5593_11.csv:KNEE:Fenland				FALSE	FALSE	FALSE
PDIA5	UKBPPP;deCODE;Fenland	PDIA5:KneeOA	0.0200682	0.210256	0.455644	KNEE	Inverse variance weighted (correlation inc)	0.97709	0.962289	0.992118	0.00291859	5593_11_PDIA5_PDIA5.csv	deCODE	0.076323	5593_11_PDIA5_PDIA5.csv:KNEE:deCODE				FALSE	FALSE	FALSE
PDIA5	UKBPPP;deCODE;Fenland	PDIA5:SpineOA	0.0298857	0.391102	0.717184	SPINE	Inverse variance weighted (correlation inc)	1.01063	0.953444	1.07124	0.722019	PDIA5_Q14554_OID31209_v1_Oncology_II.csv	UKBPPP	0.964848	PDIA5_Q14554_OID31209_v1_Oncology_II.csv:SPINE:UKBPPP				FALSE	FALSE	FALSE
PDIA5	UKBPPP;deCODE;Fenland	PDIA5:SpineOA	0.0298857	0.391102	0.717184	SPINE	Inverse variance weighted (correlation inc)	1.00293	0.980086	1.0263	0.803737	5593_11_PDIA5_PDIA5.csv	deCODE	0.976589	5593_11_PDIA5_PDIA5.csv:SPINE:deCODE				FALSE	FALSE	FALSE
PDIA5	UKBPPP;deCODE;Fenland	PDIA5:THR	-0.0706538	0.246698	0.492063	THR	Inverse variance weighted (correlation inc)	0.99583	0.97564	1.01644	0.689238	5593_11_PDIA5_PDIA5.csv	deCODE	0.947764	5593_11_PDIA5_PDIA5.csv:THR:deCODE				FALSE	FALSE	FALSE
PDIA5	UKBPPP;deCODE;Fenland	PDIA5:THR	-0.0706538	0.246698	0.492063	THR	Inverse variance weighted (correlation inc)	0.993851	0.977621	1.01035	0.462811	PDIA5_5593_11.csv	Fenland	0.87791	PDIA5_5593_11.csv:THR:Fenland				FALSE	FALSE	FALSE
PDIA5	UKBPPP;deCODE;Fenland	PDIA5:THR	-0.0706538	0.246698	0.492063	THR	Inverse variance weighted (correlation inc)	0.988044	0.932858	1.04649	0.681674	PDIA5_Q14554_OID31209_v1_Oncology_II.csv	UKBPPP	0.959551	PDIA5_Q14554_OID31209_v1_Oncology_II.csv:THR:UKBPPP				FALSE	FALSE	FALSE
PDIA5	UKBPPP;deCODE;Fenland	PDIA5:ThumbOA	-0.00685054	0.941617	0.99602	THUMB	Inverse variance weighted (correlation inc)	0.995082	0.963216	1.028	0.766566	PDIA5_5593_11.csv	Fenland	0.964626	PDIA5_5593_11.csv:THUMB:Fenland				FALSE	FALSE	FALSE
PDIA5	UKBPPP;deCODE;Fenland	PDIA5:ThumbOA	-0.00685054	0.941617	0.99602	THUMB	Inverse variance weighted (correlation inc)	1.00359	0.889107	1.13282	0.953707	PDIA5_Q14554_OID31209_v1_Oncology_II.csv	UKBPPP	0.995797	PDIA5_Q14554_OID31209_v1_Oncology_II.csv:THUMB:UKBPPP				FALSE	FALSE	FALSE
PDIA5	UKBPPP;deCODE;Fenland	PDIA5:ThumbOA	-0.00685054	0.941617	0.99602	THUMB	Inverse variance weighted (correlation inc)	0.978077	0.937491	1.02042	0.305295	5593_11_PDIA5_PDIA5.csv	deCODE	0.85165	5593_11_PDIA5_PDIA5.csv:THUMB:deCODE				FALSE	FALSE	FALSE
PDIA5	UKBPPP;deCODE;Fenland	PDIA5:TJR	-0.0710735	0.0798974	0.284997	TJR	Inverse variance weighted (correlation inc)	0.991982	0.97493	1.00933	0.362801	5593_11_PDIA5_PDIA5.csv	deCODE	0.789902	5593_11_PDIA5_PDIA5.csv:TJR:deCODE				FALSE	FALSE	FALSE
PDIA5	UKBPPP;deCODE;Fenland	PDIA5:TJR	-0.0710735	0.0798974	0.284997	TJR	Inverse variance weighted (correlation inc)	0.994098	0.979092	1.00933	0.445566	PDIA5_5593_11.csv	Fenland	0.817846	PDIA5_5593_11.csv:TJR:Fenland				FALSE	FALSE	FALSE
PDIA5	UKBPPP;deCODE;Fenland	PDIA5:TJR	-0.0710735	0.0798974	0.284997	TJR	Inverse variance weighted (correlation inc)	0.992913	0.942185	1.04637	0.790379	PDIA5_Q14554_OID31209_v1_Oncology_II.csv	UKBPPP	0.938173	PDIA5_Q14554_OID31209_v1_Oncology_II.csv:TJR:UKBPPP				FALSE	FALSE	FALSE
PDIA5	UKBPPP;deCODE;Fenland	PDIA5:TKR	-0.0892238	0.112193	0.658213	TKR	Inverse variance weighted (correlation inc)	0.982883	0.959935	1.00638	0.152041	5593_11_PDIA5_PDIA5.csv	deCODE	0.603795	5593_11_PDIA5_PDIA5.csv:TKR:deCODE				FALSE	FALSE	FALSE
PDIA5	UKBPPP;deCODE;Fenland	PDIA5:TKR	-0.0892238	0.112193	0.658213	TKR	Inverse variance weighted (correlation inc)	0.989464	0.972321	1.00691	0.234878	PDIA5_5593_11.csv	Fenland	0.6903	PDIA5_5593_11.csv:TKR:Fenland				FALSE	FALSE	FALSE
PDIA5	UKBPPP;deCODE;Fenland	PDIA5:TKR	-0.0892238	0.112193	0.658213	TKR	Inverse variance weighted (correlation inc)	0.966305	0.905575	1.03111	0.300686	PDIA5_Q14554_OID31209_v1_Oncology_II.csv	UKBPPP	0.764414	PDIA5_Q14554_OID31209_v1_Oncology_II.csv:TKR:UKBPPP				FALSE	FALSE	FALSE
PDIA6	deCODE;Fenland														NA:NA:NA
PDILT	deCODE;Fenland														NA:NA:NA
PDK1	deCODE;Fenland	PDK1:AllOA				ALLOA	Inverse variance weighted (correlation inc)	1.00756	0.970563	1.04597	0.693057	5227_60_PDK1_PDK1.csv	deCODE	0.942324	5227_60_PDK1_PDK1.csv:ALLOA:deCODE				FALSE
PDK1	deCODE;Fenland	PDK1:AllOA				ALLOA	Inverse variance weighted (correlation inc)	0.99765	0.98309	1.01243	0.753785	PDK1_5227_60.csv	Fenland	0.960974	PDK1_5227_60.csv:ALLOA:Fenland				FALSE
PDK1	deCODE;Fenland	PDK1:FingerOA				FINGER	Inverse variance weighted (correlation inc)	0.936556	0.804616	1.09013	0.397513	5227_60_PDK1_PDK1.csv	deCODE	0.939347	5227_60_PDK1_PDK1.csv:FINGER:deCODE				FALSE
PDK1	deCODE;Fenland	PDK1:FingerOA				FINGER	Inverse variance weighted (correlation inc)	0.955323	0.890598	1.02475	0.201638	PDK1_5227_60.csv	Fenland	0.903994	PDK1_5227_60.csv:FINGER:Fenland				FALSE
PDK1	deCODE;Fenland	PDK1:HandOA				HAND	Inverse variance weighted (correlation inc)	1.00859	0.926989	1.09737	0.842523	5227_60_PDK1_PDK1.csv	deCODE	0.979121	5227_60_PDK1_PDK1.csv:HAND:deCODE				FALSE
PDK1	deCODE;Fenland	PDK1:HandOA				HAND	Inverse variance weighted (correlation inc)	0.995115	0.964498	1.0267	0.758766	PDK1_5227_60.csv	Fenland	0.968807	PDK1_5227_60.csv:HAND:Fenland				FALSE
PDK1	deCODE;Fenland	PDK1:HipOA				HIP	Inverse variance weighted (correlation inc)	1.00455	0.984649	1.02486	0.656345	PDK1_5227_60.csv	Fenland	0.916923	PDK1_5227_60.csv:HIP:Fenland				FALSE
PDK1	deCODE;Fenland	PDK1:HipOA				HIP	Inverse variance weighted (correlation inc)	1.02465	0.976486	1.07519	0.321541	5227_60_PDK1_PDK1.csv	deCODE	0.773411	5227_60_PDK1_PDK1.csv:HIP:deCODE				FALSE
PDK1	deCODE;Fenland	PDK1:KneeHipOA				KNEEHIP	Inverse variance weighted (correlation inc)	0.996182	0.959327	1.03445	0.842342	5227_60_PDK1_PDK1.csv	deCODE	0.96095	5227_60_PDK1_PDK1.csv:KNEEHIP:deCODE				FALSE
PDK1	deCODE;Fenland	PDK1:KneeHipOA				KNEEHIP	Inverse variance weighted (correlation inc)	0.990241	0.971987	1.00884	0.301556	PDK1_5227_60.csv	Fenland	0.758544	PDK1_5227_60.csv:KNEEHIP:Fenland				FALSE
PDK1	deCODE;Fenland	PDK1:KneeOA				KNEE	Inverse variance weighted (correlation inc)	0.977636	0.928951	1.02887	0.38547	5227_60_PDK1_PDK1.csv	deCODE	0.798065	5227_60_PDK1_PDK1.csv:KNEE:deCODE				FALSE
PDK1	deCODE;Fenland	PDK1:KneeOA				KNEE	Inverse variance weighted (correlation inc)	0.978859	0.959398	0.998715	0.0370213	PDK1_5227_60.csv	Fenland	0.325371	PDK1_5227_60.csv:KNEE:Fenland				FALSE
PDK1	deCODE;Fenland	PDK1:SpineOA				SPINE	Inverse variance weighted (correlation inc)	0.97123	0.903939	1.04353	0.425513	5227_60_PDK1_PDK1.csv	deCODE	0.936628	5227_60_PDK1_PDK1.csv:SPINE:deCODE				FALSE
PDK1	deCODE;Fenland	PDK1:THR				THR	Inverse variance weighted (correlation inc)	1.06397	0.999152	1.13299	0.053168	5227_60_PDK1_PDK1.csv	deCODE	0.44213	5227_60_PDK1_PDK1.csv:THR:deCODE				FALSE
PDK1	deCODE;Fenland	PDK1:THR				THR	Inverse variance weighted (correlation inc)	1.01373	0.9861	1.04213	0.333462	PDK1_5227_60.csv	Fenland	0.822334	PDK1_5227_60.csv:THR:Fenland				FALSE
PDK1	deCODE;Fenland	PDK1:ThumbOA				THUMB	Inverse variance weighted (correlation inc)	0.980075	0.936075	1.02614	0.390437	PDK1_5227_60.csv	Fenland	0.901114	PDK1_5227_60.csv:THUMB:Fenland				FALSE
PDK1	deCODE;Fenland	PDK1:ThumbOA				THUMB	Inverse variance weighted (correlation inc)	0.974592	0.854043	1.11216	0.70243	5227_60_PDK1_PDK1.csv	deCODE	0.955618	5227_60_PDK1_PDK1.csv:THUMB:deCODE				FALSE
PDK1	deCODE;Fenland	PDK1:TJR				TJR	Inverse variance weighted (correlation inc)	1.02998	0.974991	1.08807	0.291306	5227_60_PDK1_PDK1.csv	deCODE	0.747402	5227_60_PDK1_PDK1.csv:TJR:deCODE				FALSE
PDK1	deCODE;Fenland	PDK1:TJR				TJR	Inverse variance weighted (correlation inc)	1.00042	0.977804	1.02357	0.97108	PDK1_5227_60.csv	Fenland	0.989646	PDK1_5227_60.csv:TJR:Fenland				FALSE
PDK1	deCODE;Fenland	PDK1:TKR				TKR	Inverse variance weighted (correlation inc)	0.971214	0.904217	1.04318	0.423176	5227_60_PDK1_PDK1.csv	deCODE	0.805501	5227_60_PDK1_PDK1.csv:TKR:deCODE				FALSE
PDK1	deCODE;Fenland	PDK1:TKR				TKR	Inverse variance weighted (correlation inc)	0.980055	0.95165	1.00931	0.179408	PDK1_5227_60.csv	Fenland	0.641844	PDK1_5227_60.csv:TKR:Fenland				FALSE
PDK2	deCODE;Fenland	PDK2:AllOA				ALLOA	Inverse variance weighted (correlation inc)	0.96954	0.936055	1.00422	0.0845231	PDK2_12651_21.csv	Fenland	0.43469	PDK2_12651_21.csv:ALLOA:Fenland				FALSE
PDK2	deCODE;Fenland	PDK2:FingerOA				FINGER	Inverse variance weighted (correlation inc)	1.00281	0.811901	1.23861	0.979221	PDK2_12651_21.csv	Fenland	0.992416	PDK2_12651_21.csv:FINGER:Fenland				FALSE
PDK2	deCODE;Fenland	PDK2:HandOA				HAND	Inverse variance weighted (correlation inc)	0.959763	0.855825	1.07632	0.482507	PDK2_12651_21.csv	Fenland	0.913806	PDK2_12651_21.csv:HAND:Fenland				FALSE
PDK2	deCODE;Fenland	PDK2:HipOA				HIP	Inverse variance weighted (correlation inc)	0.962577	0.895459	1.03473	0.300994	PDK2_12651_21.csv	Fenland	0.782584	PDK2_12651_21.csv:HIP:Fenland				FALSE
PDK2	deCODE;Fenland	PDK2:KneeHipOA				KNEEHIP	Inverse variance weighted (correlation inc)	0.972233	0.92535	1.02149	0.264115	PDK2_12651_21.csv	Fenland	0.725894	PDK2_12651_21.csv:KNEEHIP:Fenland				FALSE
PDK2	deCODE;Fenland	PDK2:KneeOA				KNEE	Inverse variance weighted (correlation inc)	0.980201	0.931077	1.03192	0.445861	PDK2_12651_21.csv	Fenland	0.832551	PDK2_12651_21.csv:KNEE:Fenland				FALSE
PDK2	deCODE;Fenland	PDK2:THR				THR	Inverse variance weighted (correlation inc)	0.939469	0.849045	1.03952	0.226556	PDK2_12651_21.csv	Fenland	0.71922	PDK2_12651_21.csv:THR:Fenland				FALSE
PDK2	deCODE;Fenland	PDK2:ThumbOA				THUMB	Inverse variance weighted (correlation inc)	1.03495	0.857388	1.24928	0.720551	PDK2_12651_21.csv	Fenland	0.953611	PDK2_12651_21.csv:THUMB:Fenland				FALSE
PDK2	deCODE;Fenland	PDK2:TJR				TJR	Inverse variance weighted (correlation inc)	0.993801	0.920962	1.0724	0.872789	PDK2_12651_21.csv	Fenland	0.968904	PDK2_12651_21.csv:TJR:Fenland				FALSE
PDK2	deCODE;Fenland	PDK2:TKR				TKR	Inverse variance weighted (correlation inc)	1.02557	0.938326	1.12093	0.577745	PDK2_12651_21.csv	Fenland	0.895697	PDK2_12651_21.csv:TKR:Fenland				FALSE
PDLIM1	deCODE;Fenland	PDLIM1:AllOA				ALLOA	Inverse variance weighted (correlation inc)	1.00664	0.928238	1.09167	0.872877	11428_31_PDLIM1_PDLI1.csv	deCODE	0.982979	11428_31_PDLIM1_PDLI1.csv:ALLOA:deCODE				FALSE
PDLIM1	deCODE;Fenland	PDLIM1:AllOA				ALLOA	Inverse variance weighted (correlation inc)	1.00464	0.955215	1.05662	0.857247	PDLI1_11428_31.csv	Fenland	0.976965	PDLI1_11428_31.csv:ALLOA:Fenland				FALSE
PDLIM1	deCODE;Fenland	PDLIM1:FingerOA				FINGER	Inverse variance weighted (correlation inc)	0.710412	0.45184	1.11696	0.138626	11428_31_PDLIM1_PDLI1.csv	deCODE	0.856085	11428_31_PDLIM1_PDLI1.csv:FINGER:deCODE				FALSE
PDLIM1	deCODE;Fenland	PDLIM1:FingerOA				FINGER	Inverse variance weighted (correlation inc)	0.908038	0.681182	1.21044	0.510687	PDLI1_11428_31.csv	Fenland	0.96272	PDLI1_11428_31.csv:FINGER:Fenland				FALSE
PDLIM1	deCODE;Fenland	PDLIM1:HandOA				HAND	Inverse variance weighted (correlation inc)	0.800133	0.615276	1.04053	0.096194	11428_31_PDLIM1_PDLI1.csv	deCODE	0.688159	11428_31_PDLIM1_PDLI1.csv:HAND:deCODE				FALSE
PDLIM1	deCODE;Fenland	PDLIM1:HandOA				HAND	Inverse variance weighted (correlation inc)	0.874777	0.734488	1.04186	0.133576	PDLI1_11428_31.csv	Fenland	0.704453	PDLI1_11428_31.csv:HAND:Fenland				FALSE
PDLIM1	deCODE;Fenland	PDLIM1:HipOA				HIP	Inverse variance weighted (correlation inc)	1.0241	0.879457	1.19252	0.759218	11428_31_PDLIM1_PDLI1.csv	deCODE	0.943797	11428_31_PDLIM1_PDLI1.csv:HIP:deCODE				FALSE
PDLIM1	deCODE;Fenland	PDLIM1:HipOA				HIP	Inverse variance weighted (correlation inc)	1.03432	0.939376	1.13886	0.492148	PDLI1_11428_31.csv	Fenland	0.870595	PDLI1_11428_31.csv:HIP:Fenland				FALSE
PDLIM1	deCODE;Fenland	PDLIM1:KneeHipOA				KNEEHIP	Inverse variance weighted (correlation inc)	0.978119	0.881233	1.08566	0.677613	11428_31_PDLIM1_PDLI1.csv	deCODE	0.923554	11428_31_PDLIM1_PDLI1.csv:KNEEHIP:deCODE				FALSE
PDLIM1	deCODE;Fenland	PDLIM1:KneeHipOA				KNEEHIP	Inverse variance weighted (correlation inc)	1.01088	0.946131	1.08005	0.748718	PDLI1_11428_31.csv	Fenland	0.963403	PDLI1_11428_31.csv:KNEEHIP:Fenland				FALSE
PDLIM1	deCODE;Fenland	PDLIM1:KneeOA				KNEE	Inverse variance weighted (correlation inc)	0.964115	0.854673	1.08757	0.552202	11428_31_PDLIM1_PDLI1.csv	deCODE	0.885099	11428_31_PDLIM1_PDLI1.csv:KNEE:deCODE				FALSE
PDLIM1	deCODE;Fenland	PDLIM1:KneeOA				KNEE	Inverse variance weighted (correlation inc)	0.977666	0.905999	1.055	0.560888	PDLI1_11428_31.csv	Fenland	0.873652	PDLI1_11428_31.csv:KNEE:Fenland				FALSE
PDLIM1	deCODE;Fenland	PDLIM1:SpineOA				SPINE	Inverse variance weighted (correlation inc)	0.894559	0.744309	1.07514	0.234945	11428_31_PDLIM1_PDLI1.csv	deCODE	0.885898	11428_31_PDLIM1_PDLI1.csv:SPINE:deCODE				FALSE
PDLIM1	deCODE;Fenland	PDLIM1:THR				THR	Inverse variance weighted (correlation inc)	1.0229	0.847843	1.23411	0.813073	11428_31_PDLIM1_PDLI1.csv	deCODE	0.979019	11428_31_PDLIM1_PDLI1.csv:THR:deCODE				FALSE
PDLIM1	deCODE;Fenland	PDLIM1:THR				THR	Inverse variance weighted (correlation inc)	1.00019	0.888923	1.12539	0.997473	PDLI1_11428_31.csv	Fenland	0.998006	PDLI1_11428_31.csv:THR:Fenland				FALSE
PDLIM1	deCODE;Fenland	PDLIM1:ThumbOA				THUMB	Inverse variance weighted (correlation inc)	0.70597	0.481214	1.0357	0.0749758	11428_31_PDLIM1_PDLI1.csv	deCODE	0.620805	11428_31_PDLIM1_PDLI1.csv:THUMB:deCODE				FALSE
PDLIM1	deCODE;Fenland	PDLIM1:ThumbOA				THUMB	Inverse variance weighted (correlation inc)	0.760853	0.599975	0.964869	0.0241286	PDLI1_11428_31.csv	Fenland	0.491489	PDLI1_11428_31.csv:THUMB:Fenland				FALSE
PDLIM1	deCODE;Fenland	PDLIM1:TJR				TJR	Inverse variance weighted (correlation inc)	0.961421	0.812829	1.13718	0.646024	11428_31_PDLIM1_PDLI1.csv	deCODE	0.923606	11428_31_PDLIM1_PDLI1.csv:TJR:deCODE				FALSE
PDLIM1	deCODE;Fenland	PDLIM1:TJR				TJR	Inverse variance weighted (correlation inc)	0.981653	0.884902	1.08898	0.726496	PDLI1_11428_31.csv	Fenland	0.915322	PDLI1_11428_31.csv:TJR:Fenland				FALSE
PDLIM1	deCODE;Fenland	PDLIM1:TKR				TKR	Inverse variance weighted (correlation inc)	0.90478	0.740661	1.10527	0.32714	11428_31_PDLIM1_PDLI1.csv	deCODE	0.776605	11428_31_PDLIM1_PDLI1.csv:TKR:deCODE				FALSE
PDLIM1	deCODE;Fenland	PDLIM1:TKR				TKR	Inverse variance weighted (correlation inc)	0.924916	0.817398	1.04658	0.215736	PDLI1_11428_31.csv	Fenland	0.680984	PDLI1_11428_31.csv:TKR:Fenland				FALSE
PDLIM4	deCODE;Fenland	PDLIM4:AllOA				ALLOA	Inverse variance weighted (correlation inc)	0.968445	0.936006	1.00201	0.0650956	12387_7_PDLIM4_PDLI4.csv	deCODE	0.403932	12387_7_PDLIM4_PDLI4.csv:ALLOA:deCODE				FALSE
PDLIM4	deCODE;Fenland	PDLIM4:AllOA				ALLOA	Inverse variance weighted (correlation inc)	0.980199	0.959617	1.00122	0.0647124	PDLI4_12387_7.csv	Fenland	0.38215	PDLI4_12387_7.csv:ALLOA:Fenland				FALSE
PDLIM4	deCODE;Fenland	PDLIM4:FingerOA				FINGER	Inverse variance weighted (correlation inc)	0.862528	0.707302	1.05182	0.144039	12387_7_PDLIM4_PDLI4.csv	deCODE	0.856085	12387_7_PDLIM4_PDLI4.csv:FINGER:deCODE				FALSE
PDLIM4	deCODE;Fenland	PDLIM4:FingerOA				FINGER	Inverse variance weighted (correlation inc)	0.927622	0.832252	1.03392	0.174672	PDLI4_12387_7.csv	Fenland	0.884692	PDLI4_12387_7.csv:FINGER:Fenland				FALSE
PDLIM4	deCODE;Fenland	PDLIM4:HandOA				HAND	Inverse variance weighted (correlation inc)	0.908507	0.813319	1.01484	0.0892792	12387_7_PDLIM4_PDLI4.csv	deCODE	0.668225	12387_7_PDLIM4_PDLI4.csv:HAND:deCODE				FALSE
PDLIM4	deCODE;Fenland	PDLIM4:HandOA				HAND	Inverse variance weighted (correlation inc)	0.948051	0.852785	1.05396	0.323475	PDLI4_12387_7.csv	Fenland	0.854537	PDLI4_12387_7.csv:HAND:Fenland				FALSE
PDLIM4	deCODE;Fenland	PDLIM4:HipOA				HIP	Inverse variance weighted (correlation inc)	0.93012	0.862925	1.00255	0.0582945	12387_7_PDLIM4_PDLI4.csv	deCODE	0.460425	12387_7_PDLIM4_PDLI4.csv:HIP:deCODE				FALSE
PDLIM4	deCODE;Fenland	PDLIM4:HipOA				HIP	Inverse variance weighted (correlation inc)	0.963524	0.907845	1.02262	0.221125	PDLI4_12387_7.csv	Fenland	0.719212	PDLI4_12387_7.csv:HIP:Fenland				FALSE
PDLIM4	deCODE;Fenland	PDLIM4:KneeHipOA				KNEEHIP	Inverse variance weighted (correlation inc)	0.927686	0.878812	0.979278	0.00656101	12387_7_PDLIM4_PDLI4.csv	deCODE	0.134403	12387_7_PDLIM4_PDLI4.csv:KNEEHIP:deCODE				FALSE
PDLIM4	deCODE;Fenland	PDLIM4:KneeHipOA				KNEEHIP	Inverse variance weighted (correlation inc)	0.962306	0.934227	0.991229	0.0109879	PDLI4_12387_7.csv	Fenland	0.173227	PDLI4_12387_7.csv:KNEEHIP:Fenland				FALSE
PDLIM4	deCODE;Fenland	PDLIM4:KneeOA				KNEE	Inverse variance weighted (correlation inc)	0.953701	0.900946	1.00955	0.102514	12387_7_PDLIM4_PDLI4.csv	deCODE	0.501383	12387_7_PDLIM4_PDLI4.csv:KNEE:deCODE				FALSE
PDLIM4	deCODE;Fenland	PDLIM4:KneeOA				KNEE	Inverse variance weighted (correlation inc)	0.977398	0.936772	1.01979	0.291229	PDLI4_12387_7.csv	Fenland	0.743766	PDLI4_12387_7.csv:KNEE:Fenland				FALSE
PDLIM4	deCODE;Fenland	PDLIM4:SpineOA				SPINE	Inverse variance weighted (correlation inc)	0.97581	0.901466	1.05629	0.544753	12387_7_PDLIM4_PDLI4.csv	deCODE	0.949419	12387_7_PDLIM4_PDLI4.csv:SPINE:deCODE				FALSE
PDLIM4	deCODE;Fenland	PDLIM4:THR				THR	Inverse variance weighted (correlation inc)	0.917173	0.837216	1.00476	0.0631898	12387_7_PDLIM4_PDLI4.csv	deCODE	0.469294	12387_7_PDLIM4_PDLI4.csv:THR:deCODE				FALSE
PDLIM4	deCODE;Fenland	PDLIM4:THR				THR	Inverse variance weighted (correlation inc)	0.952504	0.897677	1.01068	0.107659	PDLI4_12387_7.csv	Fenland	0.572857	PDLI4_12387_7.csv:THR:Fenland				FALSE
PDLIM4	deCODE;Fenland	PDLIM4:ThumbOA				THUMB	Inverse variance weighted (correlation inc)	0.900258	0.577514	1.40337	0.642726	12387_7_PDLIM4_PDLI4.csv	deCODE	0.941894	12387_7_PDLIM4_PDLI4.csv:THUMB:deCODE				FALSE
PDLIM4	deCODE;Fenland	PDLIM4:ThumbOA				THUMB	Inverse variance weighted (correlation inc)	0.964143	0.776406	1.19728	0.741039	PDLI4_12387_7.csv	Fenland	0.960559	PDLI4_12387_7.csv:THUMB:Fenland				FALSE
PDLIM4	deCODE;Fenland	PDLIM4:TJR				TJR	Inverse variance weighted (correlation inc)	0.866299	0.785562	0.955333	0.00403402	12387_7_PDLIM4_PDLI4.csv	deCODE	0.104012	12387_7_PDLIM4_PDLI4.csv:TJR:deCODE				FALSE
PDLIM4	deCODE;Fenland	PDLIM4:TJR				TJR	Inverse variance weighted (correlation inc)	0.929047	0.880989	0.979725	0.0066101	PDLI4_12387_7.csv	Fenland	0.136197	PDLI4_12387_7.csv:TJR:Fenland				FALSE
PDLIM4	deCODE;Fenland	PDLIM4:TKR				TKR	Inverse variance weighted (correlation inc)	0.947892	0.859903	1.04489	0.28164	PDLI4_12387_7.csv	Fenland	0.734458	PDLI4_12387_7.csv:TKR:Fenland				FALSE
PDLIM4	deCODE;Fenland	PDLIM4:TKR				TKR	Inverse variance weighted (correlation inc)	0.891415	0.795452	0.998955	0.0479292	12387_7_PDLIM4_PDLI4.csv	deCODE	0.383363	12387_7_PDLIM4_PDLI4.csv:TKR:deCODE				FALSE
PDLIM5	UKBPPP	PDLIM5:AllOA	0.0467289	0.00718514	0.02428	ALLOA	Inverse variance weighted (correlation inc)	1.07237	0.9613	1.19626	0.210399	PDLIM5_Q96HC4_OID31063_v1_Neurology_II.csv	UKBPPP	0.651651	PDLIM5_Q96HC4_OID31063_v1_Neurology_II.csv:ALLOA:UKBPPP				FALSE	FALSE	FALSE
PDLIM5	UKBPPP	PDLIM5:FingerOA	0.549111	0.159647	0.757919	FINGER							UKB		NA:FINGER:UKB					FALSE	FALSE
PDLIM5	UKBPPP	PDLIM5:HandOA	0.0241649	0.75519	0.997994	HAND	Inverse variance weighted (correlation inc)	1.06773	0.765301	1.48967	0.699721	PDLIM5_Q96HC4_OID31063_v1_Neurology_II.csv	UKBPPP	0.959281	PDLIM5_Q96HC4_OID31063_v1_Neurology_II.csv:HAND:UKBPPP				FALSE	FALSE	FALSE
PDLIM5	UKBPPP	PDLIM5:HipOA	0.0457865	0.348789	0.624582	HIP	Inverse variance weighted (correlation inc)	1.16125	0.935813	1.44101	0.174595	PDLIM5_Q96HC4_OID31063_v1_Neurology_II.csv	UKBPPP	0.6518	PDLIM5_Q96HC4_OID31063_v1_Neurology_II.csv:HIP:UKBPPP				FALSE	FALSE	FALSE
PDLIM5	UKBPPP	PDLIM5:KneeHipOA	0.0632988	0.0240011	0.088468	KNEEHIP	Inverse variance weighted (correlation inc)	1.09846	0.935727	1.2895	0.250984	PDLIM5_Q96HC4_OID31063_v1_Neurology_II.csv	UKBPPP	0.691018	PDLIM5_Q96HC4_OID31063_v1_Neurology_II.csv:KNEEHIP:UKBPPP				FALSE	FALSE	FALSE
PDLIM5	UKBPPP	PDLIM5:KneeOA	0.0675462	0.0385324	0.174081	KNEE	Inverse variance weighted (correlation inc)	1.09284	0.917928	1.30109	0.318432	PDLIM5_Q96HC4_OID31063_v1_Neurology_II.csv	UKBPPP	0.758715	PDLIM5_Q96HC4_OID31063_v1_Neurology_II.csv:KNEE:UKBPPP				FALSE	FALSE	FALSE
PDLIM5	UKBPPP	PDLIM5:SpineOA	-0.0521657	0.462623	0.753327	SPINE	Inverse variance weighted (correlation inc)	1.10813	0.872716	1.40705	0.399419	PDLIM5_Q96HC4_OID31063_v1_Neurology_II.csv	UKBPPP	0.895099	PDLIM5_Q96HC4_OID31063_v1_Neurology_II.csv:SPINE:UKBPPP				FALSE	FALSE	FALSE
PDLIM5	UKBPPP	PDLIM5:THR	0.244744	0.0489557	0.193899	THR	Inverse variance weighted (correlation inc)	1.3799	1.01451	1.87688	0.040189	PDLIM5_Q96HC4_OID31063_v1_Neurology_II.csv	UKBPPP	0.411091	PDLIM5_Q96HC4_OID31063_v1_Neurology_II.csv:THR:UKBPPP				FALSE	FALSE	FALSE
PDLIM5	UKBPPP	PDLIM5:ThumbOA	0.160513	0.399777	0.99602	THUMB	Inverse variance weighted (correlation inc)	1.18312	0.720818	1.94193	0.505971	PDLIM5_Q96HC4_OID31063_v1_Neurology_II.csv	UKBPPP	0.915752	PDLIM5_Q96HC4_OID31063_v1_Neurology_II.csv:THUMB:UKBPPP				FALSE	FALSE	FALSE
PDLIM5	UKBPPP	PDLIM5:TJR	0.166722	0.0438247	0.208972	TJR	Inverse variance weighted (correlation inc)	1.15731	0.913544	1.46612	0.226019	PDLIM5_Q96HC4_OID31063_v1_Neurology_II.csv	UKBPPP	0.67088	PDLIM5_Q96HC4_OID31063_v1_Neurology_II.csv:TJR:UKBPPP				FALSE	FALSE	FALSE
PDLIM5	UKBPPP	PDLIM5:TKR	0.138298	0.227022	0.799046	TKR	Inverse variance weighted (correlation inc)	1.11428	0.830416	1.49517	0.470736	PDLIM5_Q96HC4_OID31063_v1_Neurology_II.csv	UKBPPP	0.856907	PDLIM5_Q96HC4_OID31063_v1_Neurology_II.csv:TKR:UKBPPP				FALSE	FALSE	FALSE
SERPINH1	UKBPPP;deCODE;Fenland	SERPINH1:AllOA	0.053469	0.00418516	0.0159703	ALLOA	Inverse variance weighted (correlation inc)	1.01948	0.981521	1.0589	0.319037	SERPINH1_P50454_OID31322_v1_Oncology_II.csv	UKBPPP	0.747449	SERPINH1_P50454_OID31322_v1_Oncology_II.csv:ALLOA:UKBPPP				FALSE	TRUE	TRUE
PDLIM7	UKBPPP	PDLIM7:FingerOA	0.610573	0.17205	0.757919	FINGER							UKB		NA:FINGER:UKB					FALSE	TRUE
PDLIM7	UKBPPP	PDLIM7:HandOA	-0.017531	0.84339	0.997994	HAND	Inverse variance weighted (correlation inc)	1.05604	0.764923	1.45795	0.740364	PDLIM7_Q9NR12_OID20729_v1_Inflammation.csv	UKBPPP	0.959281	PDLIM7_Q9NR12_OID20729_v1_Inflammation.csv:HAND:UKBPPP				FALSE	FALSE	TRUE
PDLIM7	UKBPPP	PDLIM7:HipOA	0.0565416	0.312254	0.595381	HIP	Inverse variance weighted (correlation inc)	1.17747	0.971053	1.42776	0.0966557	PDLIM7_Q9NR12_OID20729_v1_Inflammation.csv	UKBPPP	0.534464	PDLIM7_Q9NR12_OID20729_v1_Inflammation.csv:HIP:UKBPPP				FALSE	FALSE	TRUE
SERPINH1	UKBPPP;deCODE;Fenland	SERPINH1:AllOA	0.053469	0.00418516	0.0159703	ALLOA	Inverse variance weighted (correlation inc)	1.01513	0.976332	1.05548	0.45001	Collagen_binding_protein_10800_15.csv	Fenland	0.844106	Collagen_binding_protein_10800_15.csv:ALLOA:Fenland				FALSE	TRUE	TRUE
PDLIM7	UKBPPP	PDLIM7:KneeOA	0.0798388	0.032681	0.158156	KNEE	Inverse variance weighted (correlation inc)	0.995345	0.855421	1.15816	0.951864	PDLIM7_Q9NR12_OID20729_v1_Inflammation.csv	UKBPPP	0.991846	PDLIM7_Q9NR12_OID20729_v1_Inflammation.csv:KNEE:UKBPPP				FALSE	FALSE	TRUE
PDLIM7	UKBPPP	PDLIM7:SpineOA	-0.0542601	0.504598	0.772483	SPINE	Inverse variance weighted (correlation inc)	1.13002	0.902211	1.41534	0.287274	PDLIM7_Q9NR12_OID20729_v1_Inflammation.csv	UKBPPP	0.830308	PDLIM7_Q9NR12_OID20729_v1_Inflammation.csv:SPINE:UKBPPP				FALSE	FALSE	TRUE
PDLIM7	UKBPPP	PDLIM7:THR	0.357784	0.0119402	0.105124	THR	Inverse variance weighted (correlation inc)	1.26589	0.988747	1.62072	0.0614512	PDLIM7_Q9NR12_OID20729_v1_Inflammation.csv	UKBPPP	0.466613	PDLIM7_Q9NR12_OID20729_v1_Inflammation.csv:THR:UKBPPP				FALSE	FALSE	TRUE
PDLIM7	UKBPPP	PDLIM7:ThumbOA	0.0893236	0.682368	0.99602	THUMB	Inverse variance weighted (correlation inc)	0.858248	0.551613	1.33534	0.497913	PDLIM7_Q9NR12_OID20729_v1_Inflammation.csv	UKBPPP	0.915142	PDLIM7_Q9NR12_OID20729_v1_Inflammation.csv:THUMB:UKBPPP				FALSE	FALSE	TRUE
PDLIM7	UKBPPP	PDLIM7:TJR	0.193312	0.0412239	0.203888	TJR	Inverse variance weighted (correlation inc)	1.31197	1.0607	1.62277	0.0123056	PDLIM7_Q9NR12_OID20729_v1_Inflammation.csv	UKBPPP	0.22204	PDLIM7_Q9NR12_OID20729_v1_Inflammation.csv:TJR:UKBPPP				FALSE	FALSE	TRUE
PDLIM7	UKBPPP	PDLIM7:TKR	0.080292	0.540175	0.955266	TKR	Inverse variance weighted (correlation inc)	0.935459	0.723016	1.21032	0.611714	PDLIM7_Q9NR12_OID20729_v1_Inflammation.csv	UKBPPP	0.916136	PDLIM7_Q9NR12_OID20729_v1_Inflammation.csv:TKR:UKBPPP				FALSE	FALSE	TRUE
PDP1	UKBPPP	PDP1:AllOA	0.00335774	0.663599	0.77064	ALLOA							UKB		NA:ALLOA:UKB					FALSE	FALSE
PDP1	UKBPPP	PDP1:FingerOA	0.0251952	0.884483	0.974024	FINGER							UKB		NA:FINGER:UKB					FALSE	FALSE
PDP1	UKBPPP	PDP1:HandOA	-0.0169797	0.621778	0.997994	HAND							UKB		NA:HAND:UKB					FALSE	FALSE
PDP1	UKBPPP	PDP1:HipOA	0.0171952	0.428181	0.685041	HIP							UKB		NA:HIP:UKB					FALSE	FALSE
PDP1	UKBPPP	PDP1:KneeHipOA	0.00544312	0.662091	0.787581	KNEEHIP							UKB		NA:KNEEHIP:UKB					FALSE	FALSE
PDP1	UKBPPP	PDP1:KneeOA	-0.000971336	0.946583	0.97769	KNEE							UKB		NA:KNEE:UKB					FALSE	FALSE
PDP1	UKBPPP	PDP1:SpineOA	-0.00336001	0.91516	0.964389	SPINE							UKB		NA:SPINE:UKB					FALSE	FALSE
PDP1	UKBPPP	PDP1:THR	-0.0528981	0.337943	0.591947	THR							UKB		NA:THR:UKB					FALSE	FALSE
PDP1	UKBPPP	PDP1:ThumbOA	0.0346707	0.682151	0.99602	THUMB							UKB		NA:THUMB:UKB					FALSE	FALSE
PDP1	UKBPPP	PDP1:TJR	-0.0320878	0.382359	0.626477	TJR							UKB		NA:TJR:UKB					FALSE	FALSE
PDP1	UKBPPP	PDP1:TKR	0.0152493	0.764223	0.984297	TKR							UKB		NA:TKR:UKB					FALSE	FALSE
PDPK1	deCODE;Fenland														NA:NA:NA
PDRG1	UKBPPP;deCODE;Fenland	PDRG1:AllOA	0.000396679	0.957243	0.975981	ALLOA							UKB		NA:ALLOA:UKB					FALSE	FALSE
PDRG1	UKBPPP;deCODE;Fenland	PDRG1:FingerOA	0.0137824	0.933908	0.986204	FINGER							UKB		NA:FINGER:UKB					FALSE	FALSE
PDRG1	UKBPPP;deCODE;Fenland	PDRG1:HandOA	-0.0316773	0.336879	0.997994	HAND							UKB		NA:HAND:UKB					FALSE	FALSE
PDRG1	UKBPPP;deCODE;Fenland	PDRG1:HipOA	0.030419	0.143595	0.428381	HIP							UKB		NA:HIP:UKB					FALSE	FALSE
PDRG1	UKBPPP;deCODE;Fenland	PDRG1:KneeHipOA	0.00465724	0.696406	0.809703	KNEEHIP							UKB		NA:KNEEHIP:UKB					FALSE	FALSE
PDRG1	UKBPPP;deCODE;Fenland	PDRG1:KneeOA	-0.00962642	0.48841	0.708849	KNEE							UKB		NA:KNEE:UKB					FALSE	FALSE
PDRG1	UKBPPP;deCODE;Fenland	PDRG1:SpineOA	-0.00717748	0.812304	0.928281	SPINE							UKB		NA:SPINE:UKB					FALSE	FALSE
PDRG1	UKBPPP;deCODE;Fenland	PDRG1:THR	0.0866754	0.101351	0.291641	THR							UKB		NA:THR:UKB					FALSE	FALSE
PDRG1	UKBPPP;deCODE;Fenland	PDRG1:ThumbOA	0.0439311	0.588191	0.99602	THUMB							UKB		NA:THUMB:UKB					FALSE	FALSE
PDRG1	UKBPPP;deCODE;Fenland	PDRG1:TJR	0.0543514	0.122597	0.352362	TJR							UKB		NA:TJR:UKB					FALSE	FALSE
PDRG1	UKBPPP;deCODE;Fenland	PDRG1:TKR	0.0344723	0.479255	0.940601	TKR							UKB		NA:TKR:UKB					FALSE	FALSE
PDXDC1	UKBPPP	PDXDC1:AllOA	0.00124729	0.879238	0.933171	ALLOA							UKB		NA:ALLOA:UKB					FALSE	FALSE
PDXDC1	UKBPPP	PDXDC1:FingerOA	-0.191138	0.299947	0.803045	FINGER							UKB		NA:FINGER:UKB					FALSE	FALSE
PDXDC1	UKBPPP	PDXDC1:HandOA	-0.0710526	0.052205	0.997994	HAND							UKB		NA:HAND:UKB					FALSE	FALSE
PDXDC1	UKBPPP	PDXDC1:HipOA	-0.0266021	0.249018	0.547278	HIP							UKB		NA:HIP:UKB					FALSE	FALSE
PDXDC1	UKBPPP	PDXDC1:KneeHipOA	-0.00555312	0.674998	0.796636	KNEEHIP							UKB		NA:KNEEHIP:UKB					FALSE	FALSE
PDXDC1	UKBPPP	PDXDC1:KneeOA	0.00451178	0.76978	0.892175	KNEE							UKB		NA:KNEE:UKB					FALSE	FALSE
PDXDC1	UKBPPP	PDXDC1:SpineOA	0.000663597	0.984214	0.995108	SPINE							UKB		NA:SPINE:UKB					FALSE	FALSE
PDXDC1	UKBPPP	PDXDC1:THR	-0.00993297	0.865628	0.939141	THR							UKB		NA:THR:UKB					FALSE	FALSE
PDXDC1	UKBPPP	PDXDC1:ThumbOA	-0.0760684	0.398113	0.99602	THUMB							UKB		NA:THUMB:UKB					FALSE	FALSE
PDXDC1	UKBPPP	PDXDC1:TJR	-0.0269236	0.490633	0.70849	TJR							UKB		NA:TJR:UKB					FALSE	FALSE
PDXDC1	UKBPPP	PDXDC1:TKR	-0.0214104	0.692078	0.976325	TKR							UKB		NA:TKR:UKB					FALSE	FALSE
PDXK	deCODE;Fenland	PDXK:AllOA				ALLOA	Inverse variance weighted (correlation inc)	0.969558	0.936383	1.00391	0.0817974	11098_1_PDXK_PDXK.csv	deCODE	0.435831	11098_1_PDXK_PDXK.csv:ALLOA:deCODE				FALSE
PDXK	deCODE;Fenland	PDXK:AllOA				ALLOA	Inverse variance weighted (correlation inc)	0.975406	0.956298	0.994897	0.0136295	PDXK_11098_1.csv	Fenland	0.172395	PDXK_11098_1.csv:ALLOA:Fenland				FALSE
PDXK	deCODE;Fenland	PDXK:FingerOA				FINGER	Inverse variance weighted (correlation inc)	1.00593	0.857676	1.17981	0.942055	11098_1_PDXK_PDXK.csv	deCODE	0.991097	11098_1_PDXK_PDXK.csv:FINGER:deCODE				FALSE
PDXK	deCODE;Fenland	PDXK:FingerOA				FINGER	Inverse variance weighted (correlation inc)	0.969984	0.890886	1.05611	0.482554	PDXK_11098_1.csv	Fenland	0.961895	PDXK_11098_1.csv:FINGER:Fenland				FALSE
PDXK	deCODE;Fenland	PDXK:HandOA				HAND	Inverse variance weighted (correlation inc)	0.956969	0.86508	1.05862	0.393119	11098_1_PDXK_PDXK.csv	deCODE	0.956372	11098_1_PDXK_PDXK.csv:HAND:deCODE				FALSE
PDXK	deCODE;Fenland	PDXK:HandOA				HAND	Inverse variance weighted (correlation inc)	0.938966	0.893125	0.987159	0.0136603	PDXK_11098_1.csv	Fenland	0.376865	PDXK_11098_1.csv:HAND:Fenland				FALSE
PDXK	deCODE;Fenland	PDXK:HipOA				HIP	Inverse variance weighted (correlation inc)	0.920096	0.859772	0.984653	0.0160831	11098_1_PDXK_PDXK.csv	deCODE	0.23241	11098_1_PDXK_PDXK.csv:HIP:deCODE				FALSE
PDXK	deCODE;Fenland	PDXK:HipOA				HIP	Inverse variance weighted (correlation inc)	0.942051	0.907838	0.977552	0.00156193	PDXK_11098_1.csv	Fenland	0.0649763	PDXK_11098_1.csv:HIP:Fenland				FALSE
PDXK	deCODE;Fenland	PDXK:KneeHipOA				KNEEHIP	Inverse variance weighted (correlation inc)	0.942317	0.899555	0.987112	0.0121611	11098_1_PDXK_PDXK.csv	deCODE	0.19427	11098_1_PDXK_PDXK.csv:KNEEHIP:deCODE				FALSE
PDXK	deCODE;Fenland	PDXK:KneeHipOA				KNEEHIP	Inverse variance weighted (correlation inc)	0.962865	0.939699	0.986603	0.00232284	PDXK_11098_1.csv	Fenland	0.063087	PDXK_11098_1.csv:KNEEHIP:Fenland				FALSE
PDXK	deCODE;Fenland	PDXK:KneeOA				KNEE	Inverse variance weighted (correlation inc)	0.945834	0.900413	0.993545	0.0265619	11098_1_PDXK_PDXK.csv	deCODE	0.26927	11098_1_PDXK_PDXK.csv:KNEE:deCODE				FALSE
PDXK	deCODE;Fenland	PDXK:KneeOA				KNEE	Inverse variance weighted (correlation inc)	0.961207	0.937937	0.985054	0.0015543	PDXK_11098_1.csv	Fenland	0.0538825	PDXK_11098_1.csv:KNEE:Fenland				FALSE
PDXK	deCODE;Fenland	PDXK:SpineOA				SPINE	Inverse variance weighted (correlation inc)	0.975078	0.906401	1.04896	0.498233	11098_1_PDXK_PDXK.csv	deCODE	0.947342	11098_1_PDXK_PDXK.csv:SPINE:deCODE				FALSE
PDXK	deCODE;Fenland	PDXK:THR				THR	Inverse variance weighted (correlation inc)	0.957336	0.919853	0.996345	0.0323795	PDXK_11098_1.csv	Fenland	0.333224	PDXK_11098_1.csv:THR:Fenland				FALSE
PDXK	deCODE;Fenland	PDXK:THR				THR	Inverse variance weighted (correlation inc)	0.919931	0.842545	1.00442	0.062669	11098_1_PDXK_PDXK.csv	deCODE	0.469294	11098_1_PDXK_PDXK.csv:THR:deCODE				FALSE
PDXK	deCODE;Fenland	PDXK:ThumbOA				THUMB	Inverse variance weighted (correlation inc)	0.901107	0.781989	1.03837	0.150012	11098_1_PDXK_PDXK.csv	deCODE	0.73899	11098_1_PDXK_PDXK.csv:THUMB:deCODE				FALSE
PDXK	deCODE;Fenland	PDXK:ThumbOA				THUMB	Inverse variance weighted (correlation inc)	0.904613	0.84056	0.973548	0.00746235	PDXK_11098_1.csv	Fenland	0.319565	PDXK_11098_1.csv:THUMB:Fenland				FALSE
PDXK	deCODE;Fenland	PDXK:TJR				TJR	Inverse variance weighted (correlation inc)	0.92904	0.862673	1.00051	0.0516007	11098_1_PDXK_PDXK.csv	deCODE	0.411651	11098_1_PDXK_PDXK.csv:TJR:deCODE				FALSE
PDXK	deCODE;Fenland	PDXK:TJR				TJR	Inverse variance weighted (correlation inc)	0.965402	0.929163	1.00306	0.0712735	PDXK_11098_1.csv	Fenland	0.476563	PDXK_11098_1.csv:TJR:Fenland				FALSE
PDXK	deCODE;Fenland	PDXK:TKR				TKR	Inverse variance weighted (correlation inc)	0.947759	0.872544	1.02946	0.203432	11098_1_PDXK_PDXK.csv	deCODE	0.662712	11098_1_PDXK_PDXK.csv:TKR:deCODE				FALSE
PDXK	deCODE;Fenland	PDXK:TKR				TKR	Inverse variance weighted (correlation inc)	0.971752	0.93463	1.01035	0.149327	PDXK_11098_1.csv	Fenland	0.610399	PDXK_11098_1.csv:TKR:Fenland				FALSE
PDXP	deCODE;Fenland														NA:NA:NA
PDYN	deCODE;Fenland														NA:NA:NA
PDZD11	deCODE;Fenland														NA:NA:NA
PDZD2	UKBPPP	PDZD2:AllOA	0.0294045	0.000618184	0.00341579	ALLOA	Inverse variance weighted (correlation inc)	0.993826	0.953222	1.03616	0.771041	PDZD2_O15018_OID30151_v1_Cardiometabolic_II.csv	UKBPPP	0.946864	PDZD2_O15018_OID30151_v1_Cardiometabolic_II.csv:ALLOA:UKBPPP				FALSE	FALSE	TRUE
PDZD2	UKBPPP	PDZD2:FingerOA	0.121381	0.529315	0.883074	FINGER							UKB		NA:FINGER:UKB					FALSE	TRUE
PDZD2	UKBPPP	PDZD2:HandOA	-0.00719636	0.850949	0.997994	HAND	Inverse variance weighted (correlation inc)	0.985774	0.8799	1.10439	0.804774	PDZD2_O15018_OID30151_v1_Cardiometabolic_II.csv	UKBPPP	0.966816	PDZD2_O15018_OID30151_v1_Cardiometabolic_II.csv:HAND:UKBPPP				FALSE	FALSE	TRUE
PDZD2	UKBPPP	PDZD2:HipOA	0.0419146	0.0826131	0.320449	HIP	Inverse variance weighted (correlation inc)	0.994639	0.936861	1.05598	0.860242	PDZD2_O15018_OID30151_v1_Cardiometabolic_II.csv	UKBPPP	0.973332	PDZD2_O15018_OID30151_v1_Cardiometabolic_II.csv:HIP:UKBPPP				FALSE	FALSE	TRUE
PDZD2	UKBPPP	PDZD2:KneeHipOA	0.0370555	0.00749525	0.0407982	KNEEHIP	Inverse variance weighted (correlation inc)	0.986199	0.93919	1.03556	0.577037	PDZD2_O15018_OID30151_v1_Cardiometabolic_II.csv	UKBPPP	0.885981	PDZD2_O15018_OID30151_v1_Cardiometabolic_II.csv:KNEEHIP:UKBPPP				FALSE	FALSE	TRUE
PDZD2	UKBPPP	PDZD2:KneeOA	0.0301175	0.061896	0.22336	KNEE	Inverse variance weighted (correlation inc)	0.990882	0.936862	1.04802	0.74879	PDZD2_O15018_OID30151_v1_Cardiometabolic_II.csv	UKBPPP	0.934619	PDZD2_O15018_OID30151_v1_Cardiometabolic_II.csv:KNEE:UKBPPP				FALSE	FALSE	TRUE
PDZD2	UKBPPP	PDZD2:SpineOA	0.0199552	0.569618	0.804733	SPINE	Inverse variance weighted (correlation inc)	0.973651	0.916708	1.03413	0.38515	PDZD2_O15018_OID30151_v1_Cardiometabolic_II.csv	UKBPPP	0.884858	PDZD2_O15018_OID30151_v1_Cardiometabolic_II.csv:SPINE:UKBPPP				FALSE	FALSE	TRUE
PHLDB2	UKBPPP	PHLDB2:FingerOA	1.18874	4.95497e-05	0.0160926	FINGER							UKB		NA:FINGER:UKB					TRUE	TRUE
PDZD2	UKBPPP	PDZD2:ThumbOA	0.0721347	0.443822	0.99602	THUMB	Inverse variance weighted (correlation inc)	0.909245	0.754695	1.09544	0.316854	PDZD2_O15018_OID30151_v1_Cardiometabolic_II.csv	UKBPPP	0.839178	PDZD2_O15018_OID30151_v1_Cardiometabolic_II.csv:THUMB:UKBPPP				FALSE	FALSE	TRUE
PDZD2	UKBPPP	PDZD2:TJR	0.0851694	0.037174	0.191639	TJR	Inverse variance weighted (correlation inc)	1.00985	0.949207	1.07436	0.756438	PDZD2_O15018_OID30151_v1_Cardiometabolic_II.csv	UKBPPP	0.934649	PDZD2_O15018_OID30151_v1_Cardiometabolic_II.csv:TJR:UKBPPP				FALSE	FALSE	TRUE
PDZD2	UKBPPP	PDZD2:TKR	0.0370639	0.512353	0.952975	TKR	Inverse variance weighted (correlation inc)	1.01403	0.944016	1.08923	0.702762	PDZD2_O15018_OID30151_v1_Cardiometabolic_II.csv	UKBPPP	0.94622	PDZD2_O15018_OID30151_v1_Cardiometabolic_II.csv:TKR:UKBPPP				FALSE	FALSE	TRUE
PDZD7	deCODE;Fenland														NA:NA:NA
PDZK1	UKBPPP;deCODE;Fenland	PDZK1:AllOA	0.0224498	0.000381967	0.00227391	ALLOA	Inverse variance weighted (correlation inc)	1.03147	0.936822	1.13567	0.528072	PDZK1_Q5T2W1_OID30550_v1_Inflammation_II.csv	UKBPPP	0.870388	PDZK1_Q5T2W1_OID30550_v1_Inflammation_II.csv:ALLOA:UKBPPP				FALSE	FALSE	TRUE
PDZK1	UKBPPP;deCODE;Fenland	PDZK1:FingerOA	0.0928088	0.513286	0.874884	FINGER							UKB		NA:FINGER:UKB					FALSE	TRUE
PDZK1	UKBPPP;deCODE;Fenland	PDZK1:HandOA	-0.00528696	0.851165	0.997994	HAND	Inverse variance weighted (correlation inc)	1.04852	0.883256	1.24471	0.58821	PDZK1_Q5T2W1_OID30550_v1_Inflammation_II.csv	UKBPPP	0.951123	PDZK1_Q5T2W1_OID30550_v1_Inflammation_II.csv:HAND:UKBPPP				FALSE	FALSE	TRUE
PDZK1	UKBPPP;deCODE;Fenland	PDZK1:HipOA	0.0119379	0.501644	0.729112	HIP	Inverse variance weighted (correlation inc)	1.07705	0.913642	1.26967	0.376621	PDZK1_Q5T2W1_OID30550_v1_Inflammation_II.csv	UKBPPP	0.821306	PDZK1_Q5T2W1_OID30550_v1_Inflammation_II.csv:HIP:UKBPPP				FALSE	FALSE	TRUE
PDZK1	UKBPPP;deCODE;Fenland	PDZK1:KneeHipOA	0.00609397	0.55006	0.707308	KNEEHIP	Inverse variance weighted (correlation inc)	1.02495	0.918333	1.14395	0.660115	PDZK1_Q5T2W1_OID30550_v1_Inflammation_II.csv	UKBPPP	0.910459	PDZK1_Q5T2W1_OID30550_v1_Inflammation_II.csv:KNEEHIP:UKBPPP				FALSE	FALSE	TRUE
PDZK1	UKBPPP;deCODE;Fenland	PDZK1:KneeOA	0.002041	0.863465	0.940704	KNEE	Inverse variance weighted (correlation inc)	0.964908	0.868632	1.07186	0.505352	PDZK1_Q5T2W1_OID30550_v1_Inflammation_II.csv	UKBPPP	0.854516	PDZK1_Q5T2W1_OID30550_v1_Inflammation_II.csv:KNEE:UKBPPP				FALSE	FALSE	TRUE
KRT19	UKBPPP;deCODE;Fenland	KRT19:KneeOA	0.0634741	0.00109868	0.0161378	KNEE	Inverse variance weighted (correlation inc)	0.98573	0.906695	1.07165	0.736069	KRT19_P08727_OID20596_v1_Inflammation.csv	UKBPPP	0.932054	KRT19_P08727_OID20596_v1_Inflammation.csv:KNEE:UKBPPP				FALSE	TRUE	TRUE
PDZK1	UKBPPP;deCODE;Fenland	PDZK1:THR	0.0325435	0.471465	0.71109	THR	Inverse variance weighted (correlation inc)	1.08795	0.86955	1.36121	0.460913	PDZK1_Q5T2W1_OID30550_v1_Inflammation_II.csv	UKBPPP	0.890603	PDZK1_Q5T2W1_OID30550_v1_Inflammation_II.csv:THR:UKBPPP				FALSE	FALSE	TRUE
PDZK1	UKBPPP;deCODE;Fenland	PDZK1:ThumbOA	0.0864202	0.21243	0.99602	THUMB	Inverse variance weighted (correlation inc)	1.0298	0.797445	1.32986	0.821911	PDZK1_Q5T2W1_OID30550_v1_Inflammation_II.csv	UKBPPP	0.977624	PDZK1_Q5T2W1_OID30550_v1_Inflammation_II.csv:THUMB:UKBPPP				FALSE	FALSE	TRUE
PDZK1	UKBPPP;deCODE;Fenland	PDZK1:TJR	0.0541474	0.0717581	0.269252	TJR	Inverse variance weighted (correlation inc)	1.0489	0.883294	1.24556	0.586048	PDZK1_Q5T2W1_OID30550_v1_Inflammation_II.csv	UKBPPP	0.87599	PDZK1_Q5T2W1_OID30550_v1_Inflammation_II.csv:TJR:UKBPPP				FALSE	FALSE	TRUE
PDZK1	UKBPPP;deCODE;Fenland	PDZK1:TKR	0.086087	0.0386058	0.439084	TKR	Inverse variance weighted (correlation inc)	0.928492	0.773108	1.11511	0.427184	PDZK1_Q5T2W1_OID30550_v1_Inflammation_II.csv	UKBPPP	0.84107	PDZK1_Q5T2W1_OID30550_v1_Inflammation_II.csv:TKR:UKBPPP				FALSE	FALSE	TRUE
PEA15	deCODE;Fenland														NA:NA:NA
PEAR1	UKBPPP;deCODE;Fenland	PEAR1:AllOA	0.00308764	0.381108	0.522014	ALLOA	Wald ratio	0.994169	0.899903	1.09831	0.9084	8892_14_PEAR1_PEAR1.csv	deCODE	0.989424	8892_14_PEAR1_PEAR1.csv:ALLOA:deCODE				FALSE	FALSE	FALSE
PEAR1	UKBPPP;deCODE;Fenland	PEAR1:AllOA	0.00308764	0.381108	0.522014	ALLOA	Inverse variance weighted (correlation inc)	0.994165	0.971105	1.01777	0.625044	PEAR1_Q5VY43_OID20257_v1_Cardiometabolic.csv	UKBPPP	0.898137	PEAR1_Q5VY43_OID20257_v1_Cardiometabolic.csv:ALLOA:UKBPPP				FALSE	FALSE	FALSE
PEAR1	UKBPPP;deCODE;Fenland	PEAR1:AllOA	0.00308764	0.381108	0.522014	ALLOA	Inverse variance weighted (correlation inc)	0.999438	0.952667	1.04851	0.981666	PEAR1_8892_14.csv	Fenland	0.99519	PEAR1_8892_14.csv:ALLOA:Fenland				FALSE	FALSE	FALSE
PEAR1	UKBPPP;deCODE;Fenland	PEAR1:AllOA	0.00308764	0.381108	0.522014	ALLOA	Inverse variance weighted (correlation inc)	0.988469	0.959096	1.01874	0.451095	8275_31_PEAR1_PEAR1.csv	deCODE	0.840016	8275_31_PEAR1_PEAR1.csv:ALLOA:deCODE				FALSE	FALSE	FALSE
PEAR1	UKBPPP;deCODE;Fenland	PEAR1:AllOA	0.00308764	0.381108	0.522014	ALLOA	Inverse variance weighted (correlation inc)	0.98607	0.966478	1.00606	0.170699	PEAR1_8275_31.csv	Fenland	0.614364	PEAR1_8275_31.csv:ALLOA:Fenland				FALSE	FALSE	FALSE
PEAR1	UKBPPP;deCODE;Fenland	PEAR1:FingerOA	0.0650786	0.411156	0.842784	FINGER	Inverse variance weighted (correlation inc)	0.996807	0.880743	1.12816	0.959613	8275_31_PEAR1_PEAR1.csv	deCODE	0.992486	8275_31_PEAR1_PEAR1.csv:FINGER:deCODE				FALSE	FALSE	FALSE
PEAR1	UKBPPP;deCODE;Fenland	PEAR1:FingerOA	0.0650786	0.411156	0.842784	FINGER	Wald ratio	1.19642	0.695141	2.05919	0.5174	8892_14_PEAR1_PEAR1.csv	deCODE	0.966239	8892_14_PEAR1_PEAR1.csv:FINGER:deCODE				FALSE	FALSE	FALSE
PEAR1	UKBPPP;deCODE;Fenland	PEAR1:FingerOA	0.0650786	0.411156	0.842784	FINGER	Inverse variance weighted (correlation inc)	1.01083	0.933163	1.09495	0.791767	PEAR1_8275_31.csv	Fenland	0.985249	PEAR1_8275_31.csv:FINGER:Fenland				FALSE	FALSE	FALSE
PEAR1	UKBPPP;deCODE;Fenland	PEAR1:FingerOA	0.0650786	0.411156	0.842784	FINGER	Inverse variance weighted (correlation inc)	1.05135	0.787446	1.4037	0.73418	PEAR1_8892_14.csv	Fenland	0.985249	PEAR1_8892_14.csv:FINGER:Fenland				FALSE	FALSE	FALSE
PEAR1	UKBPPP;deCODE;Fenland	PEAR1:HandOA	-0.00651109	0.67866	0.997994	HAND	Inverse variance weighted (correlation inc)	1.03161	0.889353	1.19663	0.680998	PEAR1_8892_14.csv	Fenland	0.949156	PEAR1_8892_14.csv:HAND:Fenland				FALSE	FALSE	FALSE
PEAR1	UKBPPP;deCODE;Fenland	PEAR1:HandOA	-0.00651109	0.67866	0.997994	HAND	Wald ratio	1.07689	0.806209	1.43844	0.616	8892_14_PEAR1_PEAR1.csv	deCODE	0.956372	8892_14_PEAR1_PEAR1.csv:HAND:deCODE				FALSE	FALSE	FALSE
PEAR1	UKBPPP;deCODE;Fenland	PEAR1:HandOA	-0.00651109	0.67866	0.997994	HAND	Inverse variance weighted (correlation inc)	0.990133	0.938209	1.04493	0.718242	PEAR1_Q5VY43_OID20257_v1_Cardiometabolic.csv	UKBPPP	0.959281	PEAR1_Q5VY43_OID20257_v1_Cardiometabolic.csv:HAND:UKBPPP				FALSE	FALSE	FALSE
PEAR1	UKBPPP;deCODE;Fenland	PEAR1:HandOA	-0.00651109	0.67866	0.997994	HAND	Inverse variance weighted (correlation inc)	0.987431	0.94615	1.03051	0.561544	PEAR1_8275_31.csv	Fenland	0.916597	PEAR1_8275_31.csv:HAND:Fenland				FALSE	FALSE	FALSE
PEAR1	UKBPPP;deCODE;Fenland	PEAR1:HandOA	-0.00651109	0.67866	0.997994	HAND	Inverse variance weighted (correlation inc)	0.975196	0.910375	1.04463	0.474153	8275_31_PEAR1_PEAR1.csv	deCODE	0.956372	8275_31_PEAR1_PEAR1.csv:HAND:deCODE				FALSE	FALSE	FALSE
PEAR1	UKBPPP;deCODE;Fenland	PEAR1:HipOA	0.000939352	0.924482	0.969524	HIP	Inverse variance weighted (correlation inc)	0.972494	0.880969	1.07353	0.580219	PEAR1_8892_14.csv	Fenland	0.900187	PEAR1_8892_14.csv:HIP:Fenland				FALSE	FALSE	FALSE
PEAR1	UKBPPP;deCODE;Fenland	PEAR1:HipOA	0.000939352	0.924482	0.969524	HIP	Inverse variance weighted (correlation inc)	0.974383	0.947289	1.00225	0.0712756	PEAR1_8275_31.csv	Fenland	0.497529	PEAR1_8275_31.csv:HIP:Fenland				FALSE	FALSE	FALSE
PEAR1	UKBPPP;deCODE;Fenland	PEAR1:HipOA	0.000939352	0.924482	0.969524	HIP	Wald ratio	0.955224	0.779271	1.17091	0.6592	8892_14_PEAR1_PEAR1.csv	deCODE	0.925499	8892_14_PEAR1_PEAR1.csv:HIP:deCODE				FALSE	FALSE	FALSE
PEAR1	UKBPPP;deCODE;Fenland	PEAR1:HipOA	0.000939352	0.924482	0.969524	HIP	Inverse variance weighted (correlation inc)	0.97892	0.945301	1.01373	0.232105	PEAR1_Q5VY43_OID20257_v1_Cardiometabolic.csv	UKBPPP	0.715803	PEAR1_Q5VY43_OID20257_v1_Cardiometabolic.csv:HIP:UKBPPP				FALSE	FALSE	FALSE
PEAR1	UKBPPP;deCODE;Fenland	PEAR1:HipOA	0.000939352	0.924482	0.969524	HIP	Inverse variance weighted (correlation inc)	0.972864	0.931924	1.0156	0.209786	8275_31_PEAR1_PEAR1.csv	deCODE	0.704705	8275_31_PEAR1_PEAR1.csv:HIP:deCODE				FALSE	FALSE	FALSE
PEAR1	UKBPPP;deCODE;Fenland	PEAR1:KneeHipOA	0.000901671	0.874027	0.923765	KNEEHIP	Wald ratio	0.986447	0.855041	1.13805	0.8516	8892_14_PEAR1_PEAR1.csv	deCODE	0.961416	8892_14_PEAR1_PEAR1.csv:KNEEHIP:deCODE				FALSE	FALSE	FALSE
PEAR1	UKBPPP;deCODE;Fenland	PEAR1:KneeHipOA	0.000901671	0.874027	0.923765	KNEEHIP	Inverse variance weighted (correlation inc)	0.987022	0.948424	1.02719	0.520975	8275_31_PEAR1_PEAR1.csv	deCODE	0.874154	8275_31_PEAR1_PEAR1.csv:KNEEHIP:deCODE				FALSE	FALSE	FALSE
PEAR1	UKBPPP;deCODE;Fenland	PEAR1:KneeHipOA	0.000901671	0.874027	0.923765	KNEEHIP	Inverse variance weighted (correlation inc)	0.994181	0.928078	1.06499	0.867959	PEAR1_8892_14.csv	Fenland	0.971337	PEAR1_8892_14.csv:KNEEHIP:Fenland				FALSE	FALSE	FALSE
PEAR1	UKBPPP;deCODE;Fenland	PEAR1:KneeHipOA	0.000901671	0.874027	0.923765	KNEEHIP	Inverse variance weighted (correlation inc)	0.98142	0.957988	1.00543	0.128237	PEAR1_8275_31.csv	Fenland	0.557748	PEAR1_8275_31.csv:KNEEHIP:Fenland				FALSE	FALSE	FALSE
PEAR1	UKBPPP;deCODE;Fenland	PEAR1:KneeHipOA	0.000901671	0.874027	0.923765	KNEEHIP	Inverse variance weighted (correlation inc)	0.983985	0.955962	1.01283	0.273426	PEAR1_Q5VY43_OID20257_v1_Cardiometabolic.csv	UKBPPP	0.706954	PEAR1_Q5VY43_OID20257_v1_Cardiometabolic.csv:KNEEHIP:UKBPPP				FALSE	FALSE	FALSE
PEAR1	UKBPPP;deCODE;Fenland	PEAR1:KneeOA	0.0016322	0.805252	0.907139	KNEE	Wald ratio	0.990301	0.850897	1.15254	0.8998	8892_14_PEAR1_PEAR1.csv	deCODE	0.977087	8892_14_PEAR1_PEAR1.csv:KNEE:deCODE				FALSE	FALSE	FALSE
PEAR1	UKBPPP;deCODE;Fenland	PEAR1:KneeOA	0.0016322	0.805252	0.907139	KNEE	Inverse variance weighted (correlation inc)	0.994366	0.961958	1.02787	0.7382	PEAR1_Q5VY43_OID20257_v1_Cardiometabolic.csv	UKBPPP	0.933632	PEAR1_Q5VY43_OID20257_v1_Cardiometabolic.csv:KNEE:UKBPPP				FALSE	FALSE	FALSE
PEAR1	UKBPPP;deCODE;Fenland	PEAR1:KneeOA	0.0016322	0.805252	0.907139	KNEE	Inverse variance weighted (correlation inc)	1.00648	0.933539	1.08513	0.8663	PEAR1_8892_14.csv	Fenland	0.97576	PEAR1_8892_14.csv:KNEE:Fenland				FALSE	FALSE	FALSE
PEAR1	UKBPPP;deCODE;Fenland	PEAR1:KneeOA	0.0016322	0.805252	0.907139	KNEE	Inverse variance weighted (correlation inc)	0.995214	0.957381	1.03454	0.80828	8275_31_PEAR1_PEAR1.csv	deCODE	0.951994	8275_31_PEAR1_PEAR1.csv:KNEE:deCODE				FALSE	FALSE	FALSE
PEAR1	UKBPPP;deCODE;Fenland	PEAR1:KneeOA	0.0016322	0.805252	0.907139	KNEE	Inverse variance weighted (correlation inc)	0.987662	0.961218	1.01483	0.369918	PEAR1_8275_31.csv	Fenland	0.797981	PEAR1_8275_31.csv:KNEE:Fenland				FALSE	FALSE	FALSE
PEAR1	UKBPPP;deCODE;Fenland	PEAR1:SpineOA	-0.0213064	0.139021	0.434508	SPINE	Inverse variance weighted (correlation inc)	0.982634	0.934253	1.03352	0.496444	PEAR1_Q5VY43_OID20257_v1_Cardiometabolic.csv	UKBPPP	0.902408	PEAR1_Q5VY43_OID20257_v1_Cardiometabolic.csv:SPINE:UKBPPP				FALSE	FALSE	FALSE
PEAR1	UKBPPP;deCODE;Fenland	PEAR1:SpineOA	-0.0213064	0.139021	0.434508	SPINE	Inverse variance weighted (correlation inc)	0.977639	0.93053	1.02713	0.369448	8275_31_PEAR1_PEAR1.csv	deCODE	0.936628	8275_31_PEAR1_PEAR1.csv:SPINE:deCODE				FALSE	FALSE	FALSE
PEAR1	UKBPPP;deCODE;Fenland	PEAR1:SpineOA	-0.0213064	0.139021	0.434508	SPINE	Wald ratio	0.916018	0.748791	1.12059	0.3937	8892_14_PEAR1_PEAR1.csv	deCODE	0.936628	8892_14_PEAR1_PEAR1.csv:SPINE:deCODE				FALSE	FALSE	FALSE
PEAR1	UKBPPP;deCODE;Fenland	PEAR1:THR	0.0249961	0.321377	0.572446	THR	Inverse variance weighted (correlation inc)	0.996429	0.947805	1.04755	0.88854	PEAR1_Q5VY43_OID20257_v1_Cardiometabolic.csv	UKBPPP	0.982302	PEAR1_Q5VY43_OID20257_v1_Cardiometabolic.csv:THR:UKBPPP				FALSE	FALSE	FALSE
PEAR1	UKBPPP;deCODE;Fenland	PEAR1:THR	0.0249961	0.321377	0.572446	THR	Inverse variance weighted (correlation inc)	1.04136	0.909887	1.19184	0.556124	PEAR1_8892_14.csv	Fenland	0.926263	PEAR1_8892_14.csv:THR:Fenland				FALSE	FALSE	FALSE
PEAR1	UKBPPP;deCODE;Fenland	PEAR1:THR	0.0249961	0.321377	0.572446	THR	Inverse variance weighted (correlation inc)	0.992513	0.935276	1.05325	0.804144	8275_31_PEAR1_PEAR1.csv	deCODE	0.979019	8275_31_PEAR1_PEAR1.csv:THR:deCODE				FALSE	FALSE	FALSE
PEAR1	UKBPPP;deCODE;Fenland	PEAR1:THR	0.0249961	0.321377	0.572446	THR	Inverse variance weighted (correlation inc)	0.98944	0.952277	1.02805	0.586763	PEAR1_8275_31.csv	Fenland	0.933738	PEAR1_8275_31.csv:THR:Fenland				FALSE	FALSE	FALSE
PEAR1	UKBPPP;deCODE;Fenland	PEAR1:THR	0.0249961	0.321377	0.572446	THR	Wald ratio	1.12517	0.819257	1.54531	0.4663	8892_14_PEAR1_PEAR1.csv	deCODE	0.862181	8892_14_PEAR1_PEAR1.csv:THR:deCODE				FALSE	FALSE	FALSE
PEAR1	UKBPPP;deCODE;Fenland	PEAR1:ThumbOA	-0.0260205	0.50088	0.99602	THUMB	Inverse variance weighted (correlation inc)	0.978095	0.910851	1.0503	0.542204	PEAR1_8275_31.csv	Fenland	0.918548	PEAR1_8275_31.csv:THUMB:Fenland				FALSE	FALSE	FALSE
PEAR1	UKBPPP;deCODE;Fenland	PEAR1:ThumbOA	-0.0260205	0.50088	0.99602	THUMB	Inverse variance weighted (correlation inc)	0.965909	0.745289	1.25184	0.793178	PEAR1_8892_14.csv	Fenland	0.964936	PEAR1_8892_14.csv:THUMB:Fenland				FALSE	FALSE	FALSE
PEAR1	UKBPPP;deCODE;Fenland	PEAR1:ThumbOA	-0.0260205	0.50088	0.99602	THUMB	Wald ratio	1.14732	0.692006	1.90221	0.5942	8892_14_PEAR1_PEAR1.csv	deCODE	0.938285	8892_14_PEAR1_PEAR1.csv:THUMB:deCODE				FALSE	FALSE	FALSE
PEAR1	UKBPPP;deCODE;Fenland	PEAR1:ThumbOA	-0.0260205	0.50088	0.99602	THUMB	Inverse variance weighted (correlation inc)	0.94563	0.854773	1.04614	0.27805	8275_31_PEAR1_PEAR1.csv	deCODE	0.827413	8275_31_PEAR1_PEAR1.csv:THUMB:deCODE				FALSE	FALSE	FALSE
PEAR1	UKBPPP;deCODE;Fenland	PEAR1:ThumbOA	-0.0260205	0.50088	0.99602	THUMB	Inverse variance weighted (correlation inc)	0.948174	0.86789	1.03589	0.238424	PEAR1_Q5VY43_OID20257_v1_Cardiometabolic.csv	UKBPPP	0.825409	PEAR1_Q5VY43_OID20257_v1_Cardiometabolic.csv:THUMB:UKBPPP				FALSE	FALSE	FALSE
PEAR1	UKBPPP;deCODE;Fenland	PEAR1:TJR	0.00839326	0.616787	0.79879	TJR	Inverse variance weighted (correlation inc)	0.985499	0.930971	1.04322	0.614962	8275_31_PEAR1_PEAR1.csv	deCODE	0.917593	8275_31_PEAR1_PEAR1.csv:TJR:deCODE				FALSE	FALSE	FALSE
PEAR1	UKBPPP;deCODE;Fenland	PEAR1:TJR	0.00839326	0.616787	0.79879	TJR	Inverse variance weighted (correlation inc)	0.975714	0.934009	1.01928	0.269966	PEAR1_Q5VY43_OID20257_v1_Cardiometabolic.csv	UKBPPP	0.727202	PEAR1_Q5VY43_OID20257_v1_Cardiometabolic.csv:TJR:UKBPPP				FALSE	FALSE	FALSE
PEAR1	UKBPPP;deCODE;Fenland	PEAR1:TJR	0.00839326	0.616787	0.79879	TJR	Wald ratio	0.925892	0.698182	1.22787	0.5929	8892_14_PEAR1_PEAR1.csv	deCODE	0.917456	8892_14_PEAR1_PEAR1.csv:TJR:deCODE				FALSE	FALSE	FALSE
PEAR1	UKBPPP;deCODE;Fenland	PEAR1:TJR	0.00839326	0.616787	0.79879	TJR	Inverse variance weighted (correlation inc)	0.978093	0.937799	1.02012	0.302086	PEAR1_8275_31.csv	Fenland	0.737162	PEAR1_8275_31.csv:TJR:Fenland				FALSE	FALSE	FALSE
PEAR1	UKBPPP;deCODE;Fenland	PEAR1:TJR	0.00839326	0.616787	0.79879	TJR	Inverse variance weighted (correlation inc)	0.979332	0.859295	1.11614	0.75424	PEAR1_8892_14.csv	Fenland	0.929439	PEAR1_8892_14.csv:TJR:Fenland				FALSE	FALSE	FALSE
PEAR1	UKBPPP;deCODE;Fenland	PEAR1:TKR	0.0081477	0.725614	0.982272	TKR	Inverse variance weighted (correlation inc)	0.914777	0.795413	1.05205	0.21179	PEAR1_8892_14.csv	Fenland	0.675077	PEAR1_8892_14.csv:TKR:Fenland				FALSE	FALSE	FALSE
PEAR1	UKBPPP;deCODE;Fenland	PEAR1:TKR	0.0081477	0.725614	0.982272	TKR	Inverse variance weighted (correlation inc)	0.974483	0.925742	1.02579	0.323475	PEAR1_8275_31.csv	Fenland	0.77093	PEAR1_8275_31.csv:TKR:Fenland				FALSE	FALSE	FALSE
PEAR1	UKBPPP;deCODE;Fenland	PEAR1:TKR	0.0081477	0.725614	0.982272	TKR	Wald ratio	0.776149	0.556139	1.08319	0.1362	8892_14_PEAR1_PEAR1.csv	deCODE	0.579453	8892_14_PEAR1_PEAR1.csv:TKR:deCODE				FALSE	FALSE	FALSE
PEAR1	UKBPPP;deCODE;Fenland	PEAR1:TKR	0.0081477	0.725614	0.982272	TKR	Inverse variance weighted (correlation inc)	0.976333	0.926063	1.02933	0.374508	PEAR1_Q5VY43_OID20257_v1_Cardiometabolic.csv	UKBPPP	0.815271	PEAR1_Q5VY43_OID20257_v1_Cardiometabolic.csv:TKR:UKBPPP				FALSE	FALSE	FALSE
PEAR1	UKBPPP;deCODE;Fenland	PEAR1:TKR	0.0081477	0.725614	0.982272	TKR	Inverse variance weighted (correlation inc)	0.978668	0.915192	1.04655	0.528526	8275_31_PEAR1_PEAR1.csv	deCODE	0.864573	8275_31_PEAR1_PEAR1.csv:TKR:deCODE				FALSE	FALSE	FALSE
PEBP1	UKBPPP;deCODE;Fenland	PEBP1:AllOA	0.00815454	0.378778	0.520041	ALLOA	Inverse variance weighted (correlation inc)	0.992985	0.973855	1.01249	0.478124	prostatic_binding_protein_4276_10.csv	Fenland	0.869156	prostatic_binding_protein_4276_10.csv:ALLOA:Fenland				FALSE	FALSE	FALSE
PEBP1	UKBPPP;deCODE;Fenland	PEBP1:AllOA	0.00815454	0.378778	0.520041	ALLOA	Inverse variance weighted (correlation inc)	0.988519	0.953081	1.02527	0.535282	PEBP1_P30086_OID21087_v1_Neurology.csv	UKBPPP	0.874774	PEBP1_P30086_OID21087_v1_Neurology.csv:ALLOA:UKBPPP				FALSE	FALSE	FALSE
PEBP1	UKBPPP;deCODE;Fenland	PEBP1:AllOA	0.00815454	0.378778	0.520041	ALLOA	Inverse variance weighted (correlation inc)	1.00006	0.983716	1.01667	0.994537	4276_10_PEBP1_prostatic_binding_protein.csv	deCODE	0.998205	4276_10_PEBP1_prostatic_binding_protein.csv:ALLOA:deCODE				FALSE	FALSE	FALSE
PEBP1	UKBPPP;deCODE;Fenland	PEBP1:FingerOA	0.119143	0.566997	0.893301	FINGER	Inverse variance weighted (correlation inc)	0.969759	0.899297	1.04574	0.424947	4276_10_PEBP1_prostatic_binding_protein.csv	deCODE	0.941789	4276_10_PEBP1_prostatic_binding_protein.csv:FINGER:deCODE				FALSE	FALSE	FALSE
PEBP1	UKBPPP;deCODE;Fenland	PEBP1:FingerOA	0.119143	0.566997	0.893301	FINGER	Inverse variance weighted (correlation inc)	0.9558	0.881867	1.03593	0.271073	prostatic_binding_protein_4276_10.csv	Fenland	0.916206	prostatic_binding_protein_4276_10.csv:FINGER:Fenland				FALSE	FALSE	FALSE
PEBP1	UKBPPP;deCODE;Fenland	PEBP1:HandOA	0.0252194	0.541498	0.997994	HAND	Inverse variance weighted (correlation inc)	0.984214	0.928643	1.04311	0.591526	prostatic_binding_protein_4276_10.csv	Fenland	0.925501	prostatic_binding_protein_4276_10.csv:HAND:Fenland				FALSE	FALSE	FALSE
PEBP1	UKBPPP;deCODE;Fenland	PEBP1:HandOA	0.0252194	0.541498	0.997994	HAND	Inverse variance weighted (correlation inc)	1.01528	0.892831	1.15453	0.817083	PEBP1_P30086_OID21087_v1_Neurology.csv	UKBPPP	0.973959	PEBP1_P30086_OID21087_v1_Neurology.csv:HAND:UKBPPP				FALSE	FALSE	FALSE
PEBP1	UKBPPP;deCODE;Fenland	PEBP1:HandOA	0.0252194	0.541498	0.997994	HAND	Inverse variance weighted (correlation inc)	0.991784	0.947904	1.0377	0.720849	4276_10_PEBP1_prostatic_binding_protein.csv	deCODE	0.963491	4276_10_PEBP1_prostatic_binding_protein.csv:HAND:deCODE				FALSE	FALSE	FALSE
