## Supplementary Table for "Genetically informed search for potential osteoarthritis drug targets across the proteome" (part 12 of 26)

### Sheet: S1 (continued)
Protein name	Available data sources	Unique ID (DPE)	Estimate (DPE)	P-value (DPE)	Adjusted p-val (DPE)	outcome trait	method (MR)	Odds ratio (MR)	LCI_MR	UCI_MR	P-value_MR	Protein file name (MR)	Tested data source (MR)	Adjusted p-val (MR)	Unique ID (MR)	Colocalization results	PPH4	PPH4/PPH3+PPH4	MR significant	Observational results significant after MDD filering with matched OA phenotypes	Observational results significant after MDD filering without matched OA phenotypes
PEBP1	UKBPPP;deCODE;Fenland	PEBP1:HipOA	0.0110648	0.670967	0.840289	HIP	Inverse variance weighted (correlation inc)	0.999232	0.959741	1.04035	0.970225	4276_10_PEBP1_prostatic_binding_protein.csv	deCODE	0.994136	4276_10_PEBP1_prostatic_binding_protein.csv:HIP:deCODE				FALSE	FALSE	FALSE
PEBP1	UKBPPP;deCODE;Fenland	PEBP1:HipOA	0.0110648	0.670967	0.840289	HIP	Inverse variance weighted (correlation inc)	0.994279	0.962015	1.02763	0.733201	prostatic_binding_protein_4276_10.csv	Fenland	0.94424	prostatic_binding_protein_4276_10.csv:HIP:Fenland				FALSE	FALSE	FALSE
PEBP1	UKBPPP;deCODE;Fenland	PEBP1:HipOA	0.0110648	0.670967	0.840289	HIP	Inverse variance weighted (correlation inc)	0.993478	0.912143	1.08207	0.880642	PEBP1_P30086_OID21087_v1_Neurology.csv	UKBPPP	0.981172	PEBP1_P30086_OID21087_v1_Neurology.csv:HIP:UKBPPP				FALSE	FALSE	FALSE
PEBP1	UKBPPP;deCODE;Fenland	PEBP1:KneeHipOA	0.0252185	0.0915679	0.217251	KNEEHIP	Inverse variance weighted (correlation inc)	0.992233	0.94491	1.04193	0.754483	PEBP1_P30086_OID21087_v1_Neurology.csv	UKBPPP	0.939103	PEBP1_P30086_OID21087_v1_Neurology.csv:KNEEHIP:UKBPPP				FALSE	FALSE	FALSE
PEBP1	UKBPPP;deCODE;Fenland	PEBP1:KneeHipOA	0.0252185	0.0915679	0.217251	KNEEHIP	Inverse variance weighted (correlation inc)	0.993135	0.973259	1.01342	0.504231	prostatic_binding_protein_4276_10.csv	Fenland	0.884065	prostatic_binding_protein_4276_10.csv:KNEEHIP:Fenland				FALSE	FALSE	FALSE
PEBP1	UKBPPP;deCODE;Fenland	PEBP1:KneeHipOA	0.0252185	0.0915679	0.217251	KNEEHIP	Inverse variance weighted (correlation inc)	0.996929	0.971283	1.02325	0.81706	4276_10_PEBP1_prostatic_binding_protein.csv	deCODE	0.954027	4276_10_PEBP1_prostatic_binding_protein.csv:KNEEHIP:deCODE				FALSE	FALSE	FALSE
PEBP1	UKBPPP;deCODE;Fenland	PEBP1:KneeOA	0.0298761	0.0859565	0.271329	KNEE	Inverse variance weighted (correlation inc)	0.995696	0.973663	1.01823	0.705602	4276_10_PEBP1_prostatic_binding_protein.csv	deCODE	0.933468	4276_10_PEBP1_prostatic_binding_protein.csv:KNEE:deCODE				FALSE	FALSE	FALSE
PEBP1	UKBPPP;deCODE;Fenland	PEBP1:KneeOA	0.0298761	0.0859565	0.271329	KNEE	Inverse variance weighted (correlation inc)	0.974232	0.924397	1.02675	0.329826	PEBP1_P30086_OID21087_v1_Neurology.csv	UKBPPP	0.76231	PEBP1_P30086_OID21087_v1_Neurology.csv:KNEE:UKBPPP				FALSE	FALSE	FALSE
PEBP1	UKBPPP;deCODE;Fenland	PEBP1:KneeOA	0.0298761	0.0859565	0.271329	KNEE	Inverse variance weighted (correlation inc)	0.988736	0.967636	1.0103	0.303388	prostatic_binding_protein_4276_10.csv	Fenland	0.762175	prostatic_binding_protein_4276_10.csv:KNEE:Fenland				FALSE	FALSE	FALSE
PEBP1	UKBPPP;deCODE;Fenland	PEBP1:SpineOA	0.0601261	0.112175	0.381707	SPINE	Inverse variance weighted (correlation inc)	0.998201	0.971357	1.02579	0.896963	4276_10_PEBP1_prostatic_binding_protein.csv	deCODE	0.986899	4276_10_PEBP1_prostatic_binding_protein.csv:SPINE:deCODE				FALSE	FALSE	FALSE
PEBP1	UKBPPP;deCODE;Fenland	PEBP1:SpineOA	0.0601261	0.112175	0.381707	SPINE	Inverse variance weighted (correlation inc)	0.986474	0.915878	1.06251	0.719244	PEBP1_P30086_OID21087_v1_Neurology.csv	UKBPPP	0.964848	PEBP1_P30086_OID21087_v1_Neurology.csv:SPINE:UKBPPP				FALSE	FALSE	FALSE
PEBP1	UKBPPP;deCODE;Fenland	PEBP1:THR	0.0791165	0.232398	0.478582	THR	Inverse variance weighted (correlation inc)	0.99169	0.948444	1.03691	0.713765	prostatic_binding_protein_4276_10.csv	Fenland	0.968053	prostatic_binding_protein_4276_10.csv:THR:Fenland				FALSE	FALSE	FALSE
PEBP1	UKBPPP;deCODE;Fenland	PEBP1:THR	0.0791165	0.232398	0.478582	THR	Inverse variance weighted (correlation inc)	1.00577	0.907973	1.11409	0.912266	PEBP1_P30086_OID21087_v1_Neurology.csv	UKBPPP	0.988657	PEBP1_P30086_OID21087_v1_Neurology.csv:THR:UKBPPP				FALSE	FALSE	FALSE
PEBP1	UKBPPP;deCODE;Fenland	PEBP1:THR	0.0791165	0.232398	0.478582	THR	Inverse variance weighted (correlation inc)	0.992004	0.943652	1.04283	0.752859	4276_10_PEBP1_prostatic_binding_protein.csv	deCODE	0.971211	4276_10_PEBP1_prostatic_binding_protein.csv:THR:deCODE				FALSE	FALSE	FALSE
PEBP1	UKBPPP;deCODE;Fenland	PEBP1:ThumbOA	0.181237	0.0744509	0.91908	THUMB	Inverse variance weighted (correlation inc)	0.978706	0.902353	1.06152	0.60349	prostatic_binding_protein_4276_10.csv	Fenland	0.937311	prostatic_binding_protein_4276_10.csv:THUMB:Fenland				FALSE	FALSE	FALSE
PEBP1	UKBPPP;deCODE;Fenland	PEBP1:ThumbOA	0.181237	0.0744509	0.91908	THUMB	Inverse variance weighted (correlation inc)	0.974928	0.912971	1.04109	0.448481	4276_10_PEBP1_prostatic_binding_protein.csv	deCODE	0.898372	4276_10_PEBP1_prostatic_binding_protein.csv:THUMB:deCODE				FALSE	FALSE	FALSE
PEBP1	UKBPPP;deCODE;Fenland	PEBP1:ThumbOA	0.181237	0.0744509	0.91908	THUMB	Inverse variance weighted (correlation inc)	1.001	0.845637	1.1849	0.990744	PEBP1_P30086_OID21087_v1_Neurology.csv	UKBPPP	0.999319	PEBP1_P30086_OID21087_v1_Neurology.csv:THUMB:UKBPPP				FALSE	FALSE	FALSE
PEBP1	UKBPPP;deCODE;Fenland	PEBP1:TJR	0.0728042	0.0986279	0.319395	TJR	Inverse variance weighted (correlation inc)	0.979355	0.943328	1.01676	0.275322	4276_10_PEBP1_prostatic_binding_protein.csv	deCODE	0.736952	4276_10_PEBP1_prostatic_binding_protein.csv:TJR:deCODE				FALSE	FALSE	FALSE
PEBP1	UKBPPP;deCODE;Fenland	PEBP1:TJR	0.0728042	0.0986279	0.319395	TJR	Inverse variance weighted (correlation inc)	0.988589	0.953173	1.02532	0.537487	prostatic_binding_protein_4276_10.csv	Fenland	0.843377	prostatic_binding_protein_4276_10.csv:TJR:Fenland				FALSE	FALSE	FALSE
PEBP1	UKBPPP;deCODE;Fenland	PEBP1:TJR	0.0728042	0.0986279	0.319395	TJR	Inverse variance weighted (correlation inc)	0.969287	0.890566	1.05497	0.470399	PEBP1_P30086_OID21087_v1_Neurology.csv	UKBPPP	0.829854	PEBP1_P30086_OID21087_v1_Neurology.csv:TJR:UKBPPP				FALSE	FALSE	FALSE
PEBP1	UKBPPP;deCODE;Fenland	PEBP1:TKR	0.0702479	0.249598	0.822993	TKR	Inverse variance weighted (correlation inc)	0.958839	0.923089	0.995972	0.0301452	4276_10_PEBP1_prostatic_binding_protein.csv	deCODE	0.323299	4276_10_PEBP1_prostatic_binding_protein.csv:TKR:deCODE				FALSE	FALSE	FALSE
PEBP1	UKBPPP;deCODE;Fenland	PEBP1:TKR	0.0702479	0.249598	0.822993	TKR	Inverse variance weighted (correlation inc)	0.891091	0.802321	0.989682	0.0312625	PEBP1_P30086_OID21087_v1_Neurology.csv	UKBPPP	0.347606	PEBP1_P30086_OID21087_v1_Neurology.csv:TKR:UKBPPP				FALSE	FALSE	FALSE
PEBP1	UKBPPP;deCODE;Fenland	PEBP1:TKR	0.0702479	0.249598	0.822993	TKR	Inverse variance weighted (correlation inc)	0.96658	0.922613	1.01264	0.152397	prostatic_binding_protein_4276_10.csv	Fenland	0.612017	prostatic_binding_protein_4276_10.csv:TKR:Fenland				FALSE	FALSE	FALSE
PECAM1	UKBPPP;deCODE	PECAM1:AllOA	0.00099089	0.834744	0.904692	ALLOA	Inverse variance weighted (correlation inc)	0.909643	0.797803	1.03716	0.157106	PECAM1_P16284_OID21131_v1_Neurology.csv	UKBPPP	0.608688	PECAM1_P16284_OID21131_v1_Neurology.csv:ALLOA:UKBPPP				FALSE	FALSE	FALSE
PECAM1	UKBPPP;deCODE	PECAM1:FingerOA	0.0839876	0.431144	0.850361	FINGER							UKB		NA:FINGER:UKB					FALSE	FALSE
PECAM1	UKBPPP;deCODE	PECAM1:HandOA	-0.0221535	0.295455	0.997994	HAND	Inverse variance weighted (correlation inc)	1.23172	0.894847	1.6954	0.201088	PECAM1_P16284_OID21131_v1_Neurology.csv	UKBPPP	0.790109	PECAM1_P16284_OID21131_v1_Neurology.csv:HAND:UKBPPP				FALSE	FALSE	FALSE
PECAM1	UKBPPP;deCODE	PECAM1:HipOA	0.00348171	0.794273	0.910098	HIP	Inverse variance weighted (correlation inc)	1.10431	0.917749	1.3288	0.2933	PECAM1_P16284_OID21131_v1_Neurology.csv	UKBPPP	0.765969	PECAM1_P16284_OID21131_v1_Neurology.csv:HIP:UKBPPP				FALSE	FALSE	FALSE
PECAM1	UKBPPP;deCODE	PECAM1:KneeHipOA	0.00418229	0.585195	0.735078	KNEEHIP	Inverse variance weighted (correlation inc)	0.999504	0.871168	1.14675	0.99435	PECAM1_P16284_OID21131_v1_Neurology.csv	UKBPPP	0.998599	PECAM1_P16284_OID21131_v1_Neurology.csv:KNEEHIP:UKBPPP				FALSE	FALSE	FALSE
PECAM1	UKBPPP;deCODE	PECAM1:KneeOA	0.00403225	0.651214	0.826889	KNEE	Inverse variance weighted (correlation inc)	0.961934	0.829996	1.11485	0.606126	PECAM1_P16284_OID21131_v1_Neurology.csv	UKBPPP	0.901216	PECAM1_P16284_OID21131_v1_Neurology.csv:KNEE:UKBPPP				FALSE	FALSE	FALSE
PECAM1	UKBPPP;deCODE	PECAM1:SpineOA	-0.0165776	0.392911	0.717799	SPINE	Inverse variance weighted (correlation inc)	0.858759	0.690109	1.06862	0.172253	PECAM1_P16284_OID21131_v1_Neurology.csv	UKBPPP	0.812148	PECAM1_P16284_OID21131_v1_Neurology.csv:SPINE:UKBPPP				FALSE	FALSE	FALSE
PECAM1	UKBPPP;deCODE	PECAM1:THR	0.0579557	0.0879133	0.267619	THR	Inverse variance weighted (correlation inc)	1.11796	0.885162	1.412	0.349255	PECAM1_P16284_OID21131_v1_Neurology.csv	UKBPPP	0.823061	PECAM1_P16284_OID21131_v1_Neurology.csv:THR:UKBPPP				FALSE	FALSE	FALSE
PECAM1	UKBPPP;deCODE	PECAM1:ThumbOA	-0.0254039	0.625727	0.99602	THUMB	Inverse variance weighted (correlation inc)	1.01946	0.694658	1.49613	0.921554	PECAM1_P16284_OID21131_v1_Neurology.csv	UKBPPP	0.991275	PECAM1_P16284_OID21131_v1_Neurology.csv:THUMB:UKBPPP				FALSE	FALSE	FALSE
PECAM1	UKBPPP;deCODE	PECAM1:TJR	0.0290778	0.198187	0.451092	TJR	Inverse variance weighted (correlation inc)	0.978984	0.804112	1.19189	0.832446	PECAM1_P16284_OID21131_v1_Neurology.csv	UKBPPP	0.947982	PECAM1_P16284_OID21131_v1_Neurology.csv:TJR:UKBPPP				FALSE	FALSE	FALSE
PECAM1	UKBPPP;deCODE	PECAM1:TKR	0.0311497	0.319299	0.8884	TKR	Inverse variance weighted (correlation inc)	0.943328	0.741913	1.19942	0.634006	PECAM1_P16284_OID21131_v1_Neurology.csv	UKBPPP	0.920961	PECAM1_P16284_OID21131_v1_Neurology.csv:TKR:UKBPPP				FALSE	FALSE	FALSE
PECR	UKBPPP;deCODE;Fenland	PECR:AllOA	0.00541369	0.179894	0.291642	ALLOA	Inverse variance weighted (correlation inc)	1.05764	0.996105	1.12297	0.0668948	17776_15_PECR_PECR.csv	deCODE	0.406545	17776_15_PECR_PECR.csv:ALLOA:deCODE				FALSE	FALSE	FALSE
PECR	UKBPPP;deCODE;Fenland	PECR:AllOA	0.00541369	0.179894	0.291642	ALLOA	Inverse variance weighted (correlation inc)	1.01982	0.998978	1.0411	0.0624729	PECR_Q9BY49_OID30228_v1_Cardiometabolic_II.csv	UKBPPP	0.396394	PECR_Q9BY49_OID30228_v1_Cardiometabolic_II.csv:ALLOA:UKBPPP				FALSE	FALSE	FALSE
PECR	UKBPPP;deCODE;Fenland	PECR:AllOA	0.00541369	0.179894	0.291642	ALLOA	Inverse variance weighted (correlation inc)	1.01132	0.99652	1.02634	0.134495	PECR_17776_15.csv	Fenland	0.543788	PECR_17776_15.csv:ALLOA:Fenland				FALSE	FALSE	FALSE
PECR	UKBPPP;deCODE;Fenland	PECR:FingerOA	0.0555963	0.539803	0.887074	FINGER	Inverse variance weighted (correlation inc)	1.04228	0.962163	1.12908	0.310179	PECR_17776_15.csv	Fenland	0.939805	PECR_17776_15.csv:FINGER:Fenland				FALSE	FALSE	FALSE
PECR	UKBPPP;deCODE;Fenland	PECR:FingerOA	0.0555963	0.539803	0.887074	FINGER	Inverse variance weighted (correlation inc)	1.23298	0.916865	1.65807	0.165834	17776_15_PECR_PECR.csv	deCODE	0.87235	17776_15_PECR_PECR.csv:FINGER:deCODE				FALSE	FALSE	FALSE
PECR	UKBPPP;deCODE;Fenland	PECR:HandOA	-0.0343695	0.0561693	0.997994	HAND	Inverse variance weighted (correlation inc)	1.04362	0.965997	1.12748	0.278937	PECR_Q9BY49_OID30228_v1_Cardiometabolic_II.csv	UKBPPP	0.833425	PECR_Q9BY49_OID30228_v1_Cardiometabolic_II.csv:HAND:UKBPPP				FALSE	FALSE	FALSE
PECR	UKBPPP;deCODE;Fenland	PECR:HandOA	-0.0343695	0.0561693	0.997994	HAND	Inverse variance weighted (correlation inc)	1.0327	0.976872	1.09172	0.256459	PECR_17776_15.csv	Fenland	0.832906	PECR_17776_15.csv:HAND:Fenland				FALSE	FALSE	FALSE
PECR	UKBPPP;deCODE;Fenland	PECR:HandOA	-0.0343695	0.0561693	0.997994	HAND	Inverse variance weighted (correlation inc)	1.20495	1.01321	1.43298	0.0349999	17776_15_PECR_PECR.csv	deCODE	0.512771	17776_15_PECR_PECR.csv:HAND:deCODE				FALSE	FALSE	FALSE
PECR	UKBPPP;deCODE;Fenland	PECR:HipOA	0.0113447	0.317467	0.597786	HIP	Inverse variance weighted (correlation inc)	1.0417	0.997006	1.0884	0.0678528	PECR_Q9BY49_OID30228_v1_Cardiometabolic_II.csv	UKBPPP	0.484629	PECR_Q9BY49_OID30228_v1_Cardiometabolic_II.csv:HIP:UKBPPP				FALSE	FALSE	FALSE
PECR	UKBPPP;deCODE;Fenland	PECR:HipOA	0.0113447	0.317467	0.597786	HIP	Inverse variance weighted (correlation inc)	1.06037	0.954244	1.1783	0.275929	17776_15_PECR_PECR.csv	deCODE	0.75819	17776_15_PECR_PECR.csv:HIP:deCODE				FALSE	FALSE	FALSE
PECR	UKBPPP;deCODE;Fenland	PECR:HipOA	0.0113447	0.317467	0.597786	HIP	Inverse variance weighted (correlation inc)	1.02054	0.991649	1.05027	0.165245	PECR_17776_15.csv	Fenland	0.685046	PECR_17776_15.csv:HIP:Fenland				FALSE	FALSE	FALSE
PECR	UKBPPP;deCODE;Fenland	PECR:KneeHipOA	0.00625539	0.336793	0.518675	KNEEHIP	Inverse variance weighted (correlation inc)	1.05207	0.975688	1.13444	0.186833	17776_15_PECR_PECR.csv	deCODE	0.658923	17776_15_PECR_PECR.csv:KNEEHIP:deCODE				FALSE	FALSE	FALSE
PECR	UKBPPP;deCODE;Fenland	PECR:KneeHipOA	0.00625539	0.336793	0.518675	KNEEHIP	Inverse variance weighted (correlation inc)	1.01467	0.983377	1.04697	0.362126	PECR_Q9BY49_OID30228_v1_Cardiometabolic_II.csv	UKBPPP	0.768305	PECR_Q9BY49_OID30228_v1_Cardiometabolic_II.csv:KNEEHIP:UKBPPP				FALSE	FALSE	FALSE
PECR	UKBPPP;deCODE;Fenland	PECR:KneeHipOA	0.00625539	0.336793	0.518675	KNEEHIP	Inverse variance weighted (correlation inc)	1.01339	0.993084	1.03411	0.197747	PECR_17776_15.csv	Fenland	0.672003	PECR_17776_15.csv:KNEEHIP:Fenland				FALSE	FALSE	FALSE
PECR	UKBPPP;deCODE;Fenland	PECR:KneeOA	0.000959427	0.899289	0.956646	KNEE	Inverse variance weighted (correlation inc)	1.01255	0.990436	1.03516	0.26826	PECR_17776_15.csv	Fenland	0.72791	PECR_17776_15.csv:KNEE:Fenland				FALSE	FALSE	FALSE
PECR	UKBPPP;deCODE;Fenland	PECR:KneeOA	0.000959427	0.899289	0.956646	KNEE	Inverse variance weighted (correlation inc)	1.0152	0.979163	1.05256	0.413316	PECR_Q9BY49_OID30228_v1_Cardiometabolic_II.csv	UKBPPP	0.800185	PECR_Q9BY49_OID30228_v1_Cardiometabolic_II.csv:KNEE:UKBPPP				FALSE	FALSE	FALSE
PECR	UKBPPP;deCODE;Fenland	PECR:KneeOA	0.000959427	0.899289	0.956646	KNEE	Inverse variance weighted (correlation inc)	1.03543	0.950443	1.12801	0.425589	17776_15_PECR_PECR.csv	deCODE	0.829159	17776_15_PECR_PECR.csv:KNEE:deCODE				FALSE	FALSE	FALSE
PECR	UKBPPP;deCODE;Fenland	PECR:SpineOA	-0.00986322	0.549807	0.795717	SPINE	Inverse variance weighted (correlation inc)	1.03097	0.98815	1.07565	0.158754	PECR_Q9BY49_OID30228_v1_Cardiometabolic_II.csv	UKBPPP	0.812148	PECR_Q9BY49_OID30228_v1_Cardiometabolic_II.csv:SPINE:UKBPPP				FALSE	FALSE	FALSE
PECR	UKBPPP;deCODE;Fenland	PECR:SpineOA	-0.00986322	0.549807	0.795717	SPINE	Inverse variance weighted (correlation inc)	1.11846	0.987109	1.26728	0.079014	17776_15_PECR_PECR.csv	deCODE	0.695003	17776_15_PECR_PECR.csv:SPINE:deCODE				FALSE	FALSE	FALSE
PECR	UKBPPP;deCODE;Fenland	PECR:THR	0.0457296	0.113145	0.308015	THR	Inverse variance weighted (correlation inc)	1.03006	0.971343	1.09233	0.322644	PECR_Q9BY49_OID30228_v1_Cardiometabolic_II.csv	UKBPPP	0.804387	PECR_Q9BY49_OID30228_v1_Cardiometabolic_II.csv:THR:UKBPPP				FALSE	FALSE	FALSE
PECR	UKBPPP;deCODE;Fenland	PECR:THR	0.0457296	0.113145	0.308015	THR	Inverse variance weighted (correlation inc)	1.00904	0.971401	1.04813	0.642723	PECR_17776_15.csv	Fenland	0.94122	PECR_17776_15.csv:THR:Fenland				FALSE	FALSE	FALSE
PECR	UKBPPP;deCODE;Fenland	PECR:THR	0.0457296	0.113145	0.308015	THR	Inverse variance weighted (correlation inc)	1.01326	0.884687	1.16052	0.849102	17776_15_PECR_PECR.csv	deCODE	0.983826	17776_15_PECR_PECR.csv:THR:deCODE				FALSE	FALSE	FALSE
PECR	UKBPPP;deCODE;Fenland	PECR:ThumbOA	0.00219391	0.960474	0.996687	THUMB	Inverse variance weighted (correlation inc)	1.01244	0.916004	1.11904	0.808653	PECR_17776_15.csv	Fenland	0.968317	PECR_17776_15.csv:THUMB:Fenland				FALSE	FALSE	FALSE
PECR	UKBPPP;deCODE;Fenland	PECR:ThumbOA	0.00219391	0.960474	0.996687	THUMB	Inverse variance weighted (correlation inc)	0.993858	0.874189	1.12991	0.92502	PECR_Q9BY49_OID30228_v1_Cardiometabolic_II.csv	UKBPPP	0.991275	PECR_Q9BY49_OID30228_v1_Cardiometabolic_II.csv:THUMB:UKBPPP				FALSE	FALSE	FALSE
PECR	UKBPPP;deCODE;Fenland	PECR:ThumbOA	0.00219391	0.960474	0.996687	THUMB	Inverse variance weighted (correlation inc)	1.11351	0.8513	1.45649	0.432548	17776_15_PECR_PECR.csv	deCODE	0.896127	17776_15_PECR_PECR.csv:THUMB:deCODE				FALSE	FALSE	FALSE
PECR	UKBPPP;deCODE;Fenland	PECR:TJR	0.0325291	0.0903445	0.305999	TJR	Inverse variance weighted (correlation inc)	1.03509	0.980899	1.09227	0.208738	PECR_Q9BY49_OID30228_v1_Cardiometabolic_II.csv	UKBPPP	0.65669	PECR_Q9BY49_OID30228_v1_Cardiometabolic_II.csv:TJR:UKBPPP				FALSE	FALSE	FALSE
PECR	UKBPPP;deCODE;Fenland	PECR:TJR	0.0325291	0.0903445	0.305999	TJR	Inverse variance weighted (correlation inc)	1.04709	0.931965	1.17643	0.438767	17776_15_PECR_PECR.csv	deCODE	0.837168	17776_15_PECR_PECR.csv:TJR:deCODE				FALSE	FALSE	FALSE
PECR	UKBPPP;deCODE;Fenland	PECR:TJR	0.0325291	0.0903445	0.305999	TJR	Inverse variance weighted (correlation inc)	1.01563	0.983713	1.04859	0.341067	PECR_17776_15.csv	Fenland	0.755563	PECR_17776_15.csv:TJR:Fenland				FALSE	FALSE	FALSE
PECR	UKBPPP;deCODE;Fenland	PECR:TKR	0.0184475	0.487738	0.940601	TKR	Inverse variance weighted (correlation inc)	1.03207	0.94891	1.12251	0.461456	PECR_Q9BY49_OID30228_v1_Cardiometabolic_II.csv	UKBPPP	0.856278	PECR_Q9BY49_OID30228_v1_Cardiometabolic_II.csv:TKR:UKBPPP				FALSE	FALSE	FALSE
PECR	UKBPPP;deCODE;Fenland	PECR:TKR	0.0184475	0.487738	0.940601	TKR	Inverse variance weighted (correlation inc)	1.02204	0.977574	1.06852	0.336788	PECR_17776_15.csv	Fenland	0.779134	PECR_17776_15.csv:TKR:Fenland				FALSE	FALSE	FALSE
PECR	UKBPPP;deCODE;Fenland	PECR:TKR	0.0184475	0.487738	0.940601	TKR	Inverse variance weighted (correlation inc)	1.0139	0.858756	1.19708	0.870554	17776_15_PECR_PECR.csv	deCODE	0.971885	17776_15_PECR_PECR.csv:TKR:deCODE				FALSE	FALSE	FALSE
PEF1	deCODE;Fenland	PEF1:AllOA				ALLOA	Wald ratio	1.20203	1.06519	1.35645	0.002843	PEF1_19272_9.csv	Fenland	0.0674725	PEF1_19272_9.csv:ALLOA:Fenland				FALSE
PEF1	deCODE;Fenland	PEF1:FingerOA				FINGER	Wald ratio	1.02443	0.608704	1.72407	0.9276	PEF1_19272_9.csv	Fenland	0.990872	PEF1_19272_9.csv:FINGER:Fenland				FALSE
PEF1	deCODE;Fenland	PEF1:HandOA				HAND	Wald ratio	1.33387	0.977383	1.82038	0.0694	PEF1_19272_9.csv	Fenland	0.580568	PEF1_19272_9.csv:HAND:Fenland				FALSE
PEF1	deCODE;Fenland	PEF1:HipOA				HIP	Wald ratio	1.29619	1.06315	1.5803	0.0103	PEF1_19272_9.csv	Fenland	0.178533	PEF1_19272_9.csv:HIP:Fenland				FALSE
PEF1	deCODE;Fenland	PEF1:KneeHipOA				KNEEHIP	Wald ratio	1.21296	1.03584	1.42036	0.01652	PEF1_19272_9.csv	Fenland	0.219925	PEF1_19272_9.csv:KNEEHIP:Fenland				FALSE
PEF1	deCODE;Fenland	PEF1:KneeOA				KNEE	Wald ratio	1.28257	1.08921	1.51027	0.002837	PEF1_19272_9.csv	Fenland	0.0708115	PEF1_19272_9.csv:KNEE:Fenland				FALSE
PEF1	deCODE;Fenland	PEF1:THR				THR	Wald ratio	1.38513	1.04774	1.83116	0.02217	PEF1_19272_9.csv	Fenland	0.266182	PEF1_19272_9.csv:THR:Fenland				FALSE
PEF1	deCODE;Fenland	PEF1:ThumbOA				THUMB	Wald ratio	1.34194	0.847773	2.12416	0.2094	PEF1_19272_9.csv	Fenland	0.820878	PEF1_19272_9.csv:THUMB:Fenland				FALSE
PEF1	deCODE;Fenland	PEF1:TJR				TJR	Wald ratio	1.35006	1.04619	1.7422	0.02105	PEF1_19272_9.csv	Fenland	0.261382	PEF1_19272_9.csv:TJR:Fenland				FALSE
PEF1	deCODE;Fenland	PEF1:TKR				TKR	Wald ratio	1.57697	1.18265	2.10277	0.001918	PEF1_19272_9.csv	Fenland	0.0704707	PEF1_19272_9.csv:TKR:Fenland				FALSE
PELI2	deCODE;Fenland	PELI2:AllOA				ALLOA	Wald ratio	1.03886	0.957896	1.12667	0.3571	PELI2_12702_13.csv	Fenland	0.792991	PELI2_12702_13.csv:ALLOA:Fenland				FALSE
PELI2	deCODE;Fenland	PELI2:FingerOA				FINGER	Wald ratio	1.88406	1.2096	2.9346	0.005084	PELI2_12702_13.csv	Fenland	0.363231	PELI2_12702_13.csv:FINGER:Fenland				FALSE
PELI2	deCODE;Fenland	PELI2:HandOA				HAND	Wald ratio	1.3467	1.05322	1.72194	0.01762	PELI2_12702_13.csv	Fenland	0.412679	PELI2_12702_13.csv:HAND:Fenland				FALSE
PELI2	deCODE;Fenland	PELI2:HipOA				HIP	Wald ratio	0.930673	0.799843	1.0829	0.3526	PELI2_12702_13.csv	Fenland	0.807391	PELI2_12702_13.csv:HIP:Fenland				FALSE
PELI2	deCODE;Fenland	PELI2:KneeHipOA				KNEEHIP	Wald ratio	0.91982	0.822515	1.02864	0.1429	PELI2_12702_13.csv	Fenland	0.584708	PELI2_12702_13.csv:KNEEHIP:Fenland				FALSE
PELI2	deCODE;Fenland	PELI2:KneeOA				KNEE	Wald ratio	0.997072	0.872322	1.13966	0.9657	PELI2_12702_13.csv	Fenland	0.994418	PELI2_12702_13.csv:KNEE:Fenland				FALSE
PELI2	deCODE;Fenland	PELI2:THR				THR	Wald ratio	0.881527	0.718753	1.08116	0.226	PELI2_12702_13.csv	Fenland	0.71922	PELI2_12702_13.csv:THR:Fenland				FALSE
PELI2	deCODE;Fenland	PELI2:ThumbOA				THUMB	Wald ratio	1.39698	0.953822	2.04603	0.08595	PELI2_12702_13.csv	Fenland	0.655976	PELI2_12702_13.csv:THUMB:Fenland				FALSE
PELI2	deCODE;Fenland	PELI2:TJR				TJR	Wald ratio	0.952765	0.800427	1.1341	0.5862	PELI2_12702_13.csv	Fenland	0.870259	PELI2_12702_13.csv:TJR:Fenland				FALSE
PELI2	deCODE;Fenland	PELI2:TKR				TKR	Wald ratio	1.14946	0.932426	1.41702	0.192	PELI2_12702_13.csv	Fenland	0.652174	PELI2_12702_13.csv:TKR:Fenland				FALSE
PELO	deCODE;Fenland	PELO:AllOA				ALLOA	Wald ratio	0.939859	0.81407	1.08508	0.3975	12431_13_PELO_PELO.csv	deCODE	0.80774	12431_13_PELO_PELO.csv:ALLOA:deCODE				FALSE
PELO	deCODE;Fenland	PELO:AllOA				ALLOA	Inverse variance weighted (correlation inc)	0.974371	0.919425	1.0326	0.380629	PELO_12431_13.csv	Fenland	0.813784	PELO_12431_13.csv:ALLOA:Fenland				FALSE
PELO	deCODE;Fenland	PELO:FingerOA				FINGER	Wald ratio	1.54369	0.779696	3.0563	0.2128	12431_13_PELO_PELO.csv	deCODE	0.898255	12431_13_PELO_PELO.csv:FINGER:deCODE				FALSE
PELO	deCODE;Fenland	PELO:FingerOA				FINGER	Inverse variance weighted (correlation inc)	1.1839	0.897749	1.56126	0.231742	PELO_12431_13.csv	Fenland	0.911352	PELO_12431_13.csv:FINGER:Fenland				FALSE
PELO	deCODE;Fenland	PELO:HandOA				HAND	Wald ratio	1.15377	0.752231	1.76966	0.5122	12431_13_PELO_PELO.csv	deCODE	0.956372	12431_13_PELO_PELO.csv:HAND:deCODE				FALSE
PELO	deCODE;Fenland	PELO:HandOA				HAND	Inverse variance weighted (correlation inc)	1.00985	0.855223	1.19243	0.907974	PELO_12431_13.csv	Fenland	0.982432	PELO_12431_13.csv:HAND:Fenland				FALSE
PELO	deCODE;Fenland	PELO:HipOA				HIP	Wald ratio	1.0453	0.782269	1.39677	0.7645	12431_13_PELO_PELO.csv	deCODE	0.943797	12431_13_PELO_PELO.csv:HIP:deCODE				FALSE
PELO	deCODE;Fenland	PELO:HipOA				HIP	Inverse variance weighted (correlation inc)	0.98652	0.880925	1.10477	0.814232	PELO_12431_13.csv	Fenland	0.961781	PELO_12431_13.csv:HIP:Fenland				FALSE
PELO	deCODE;Fenland	PELO:KneeHipOA				KNEEHIP	Wald ratio	0.887819	0.721279	1.09281	0.2616	12431_13_PELO_PELO.csv	deCODE	0.739053	12431_13_PELO_PELO.csv:KNEEHIP:deCODE				FALSE
PELO	deCODE;Fenland	PELO:KneeHipOA				KNEEHIP	Inverse variance weighted (correlation inc)	0.945682	0.871001	1.02677	0.183299	PELO_12431_13.csv	Fenland	0.650129	PELO_12431_13.csv:KNEEHIP:Fenland				FALSE
PELO	deCODE;Fenland	PELO:KneeOA				KNEE	Wald ratio	0.90255	0.725239	1.12321	0.3582	12431_13_PELO_PELO.csv	deCODE	0.778954	12431_13_PELO_PELO.csv:KNEE:deCODE				FALSE
PELO	deCODE;Fenland	PELO:KneeOA				KNEE	Inverse variance weighted (correlation inc)	0.934589	0.856993	1.01921	0.126084	PELO_12431_13.csv	Fenland	0.557991	PELO_12431_13.csv:KNEE:Fenland				FALSE
PELO	deCODE;Fenland	PELO:SpineOA				SPINE	Wald ratio	1.01402	0.73258	1.40359	0.9331	12431_13_PELO_PELO.csv	deCODE	0.988808	12431_13_PELO_PELO.csv:SPINE:deCODE				FALSE
PELO	deCODE;Fenland	PELO:THR				THR	Inverse variance weighted (correlation inc)	1.00345	0.856764	1.17525	0.965912	PELO_12431_13.csv	Fenland	0.992404	PELO_12431_13.csv:THR:Fenland				FALSE
PELO	deCODE;Fenland	PELO:THR				THR	Wald ratio	1.15086	0.776066	1.70665	0.4846	12431_13_PELO_PELO.csv	deCODE	0.875673	12431_13_PELO_PELO.csv:THR:deCODE				FALSE
PELO	deCODE;Fenland	PELO:ThumbOA				THUMB	Wald ratio	0.652736	0.350173	1.21673	0.1794	12431_13_PELO_PELO.csv	deCODE	0.752333	12431_13_PELO_PELO.csv:THUMB:deCODE				FALSE
PELO	deCODE;Fenland	PELO:ThumbOA				THUMB	Inverse variance weighted (correlation inc)	0.803508	0.622765	1.03671	0.0924326	PELO_12431_13.csv	Fenland	0.666226	PELO_12431_13.csv:THUMB:Fenland				FALSE
PELO	deCODE;Fenland	PELO:TJR				TJR	Wald ratio	0.899294	0.725775	1.1143	0.3318	PELO_12431_13.csv	Fenland	0.755006	PELO_12431_13.csv:TJR:Fenland				FALSE
PELO	deCODE;Fenland	PELO:TKR				TKR	Wald ratio	1.11783	0.74298	1.68181	0.593	12431_13_PELO_PELO.csv	deCODE	0.883372	12431_13_PELO_PELO.csv:TKR:deCODE				FALSE
PELO	deCODE;Fenland	PELO:TKR				TKR	Inverse variance weighted (correlation inc)	0.956702	0.812501	1.1265	0.595402	PELO_12431_13.csv	Fenland	0.895697	PELO_12431_13.csv:TKR:Fenland				FALSE
PENK	UKBPPP;deCODE;Fenland	PENK:AllOA	0.0218045	5.52051e-07	6.6133e-06	ALLOA	Inverse variance weighted (correlation inc)	0.998069	0.986266	1.01001	0.750171	PENK_9076_25.csv	Fenland	0.960184	PENK_9076_25.csv:ALLOA:Fenland				FALSE	FALSE	FALSE
PENK	UKBPPP;deCODE;Fenland	PENK:AllOA	0.0218045	5.52051e-07	6.6133e-06	ALLOA	Inverse variance weighted (correlation inc)	1.00063	0.991697	1.00964	0.890634	9076_25_PENK_PENK.csv	deCODE	0.983323	9076_25_PENK_PENK.csv:ALLOA:deCODE				FALSE	FALSE	FALSE
PENK	UKBPPP;deCODE;Fenland	PENK:AllOA	0.0218045	5.52051e-07	6.6133e-06	ALLOA	Inverse variance weighted (correlation inc)	1.00422	0.989093	1.01958	0.586676	PENK_P01210_OID30666_v1_Inflammation_II.csv	UKBPPP	0.887661	PENK_P01210_OID30666_v1_Inflammation_II.csv:ALLOA:UKBPPP				FALSE	FALSE	FALSE
PENK	UKBPPP;deCODE;Fenland	PENK:FingerOA	0.102043	0.296912	0.803045	FINGER	Inverse variance weighted (correlation inc)	1.00293	0.955688	1.0525	0.905524	9076_25_PENK_PENK.csv	deCODE	0.991097	9076_25_PENK_PENK.csv:FINGER:deCODE				FALSE	FALSE	FALSE
PENK	UKBPPP;deCODE;Fenland	PENK:FingerOA	0.102043	0.296912	0.803045	FINGER	Inverse variance weighted (correlation inc)	1.01313	0.956787	1.07279	0.655014	PENK_9076_25.csv	Fenland	0.973851	PENK_9076_25.csv:FINGER:Fenland				FALSE	FALSE	FALSE
PENK	UKBPPP;deCODE;Fenland	PENK:HandOA	-0.012039	0.535233	0.997994	HAND	Inverse variance weighted (correlation inc)	1.01912	0.974652	1.06561	0.405396	PENK_P01210_OID30666_v1_Inflammation_II.csv	UKBPPP	0.887209	PENK_P01210_OID30666_v1_Inflammation_II.csv:HAND:UKBPPP				FALSE	FALSE	FALSE
PENK	UKBPPP;deCODE;Fenland	PENK:HandOA	-0.012039	0.535233	0.997994	HAND	Inverse variance weighted (correlation inc)	1.00742	0.978943	1.03672	0.613382	9076_25_PENK_PENK.csv	deCODE	0.956372	9076_25_PENK_PENK.csv:HAND:deCODE				FALSE	FALSE	FALSE
PENK	UKBPPP;deCODE;Fenland	PENK:HandOA	-0.012039	0.535233	0.997994	HAND	Inverse variance weighted (correlation inc)	1.02499	0.992682	1.05835	0.130915	PENK_9076_25.csv	Fenland	0.70055	PENK_9076_25.csv:HAND:Fenland				FALSE	FALSE	FALSE
PENK	UKBPPP;deCODE;Fenland	PENK:HipOA	0.00949797	0.437883	0.691855	HIP	Inverse variance weighted (correlation inc)	0.993672	0.974146	1.01359	0.530704	PENK_9076_25.csv	Fenland	0.881142	PENK_9076_25.csv:HIP:Fenland				FALSE	FALSE	FALSE
PENK	UKBPPP;deCODE;Fenland	PENK:HipOA	0.00949797	0.437883	0.691855	HIP	Inverse variance weighted (correlation inc)	1.00619	0.974334	1.0391	0.706774	PENK_P01210_OID30666_v1_Inflammation_II.csv	UKBPPP	0.93243	PENK_P01210_OID30666_v1_Inflammation_II.csv:HIP:UKBPPP				FALSE	FALSE	FALSE
PENK	UKBPPP;deCODE;Fenland	PENK:HipOA	0.00949797	0.437883	0.691855	HIP	Inverse variance weighted (correlation inc)	0.995711	0.977853	1.0139	0.641577	9076_25_PENK_PENK.csv	deCODE	0.921999	9076_25_PENK_PENK.csv:HIP:deCODE				FALSE	FALSE	FALSE
PENK	UKBPPP;deCODE;Fenland	PENK:KneeHipOA	0.013481	0.0550191	0.153017	KNEEHIP	Inverse variance weighted (correlation inc)	0.990006	0.975502	1.00473	0.182244	PENK_9076_25.csv	Fenland	0.650129	PENK_9076_25.csv:KNEEHIP:Fenland				FALSE	FALSE	FALSE
PENK	UKBPPP;deCODE;Fenland	PENK:KneeHipOA	0.013481	0.0550191	0.153017	KNEEHIP	Inverse variance weighted (correlation inc)	0.997431	0.976642	1.01866	0.810779	PENK_P01210_OID30666_v1_Inflammation_II.csv	UKBPPP	0.951341	PENK_P01210_OID30666_v1_Inflammation_II.csv:KNEEHIP:UKBPPP				FALSE	FALSE	FALSE
PENK	UKBPPP;deCODE;Fenland	PENK:KneeHipOA	0.013481	0.0550191	0.153017	KNEEHIP	Inverse variance weighted (correlation inc)	0.989769	0.976417	1.0033	0.137756	9076_25_PENK_PENK.csv	deCODE	0.587697	9076_25_PENK_PENK.csv:KNEEHIP:deCODE				FALSE	FALSE	FALSE
PENK	UKBPPP;deCODE;Fenland	PENK:KneeOA	0.013017	0.111475	0.31563	KNEE	Inverse variance weighted (correlation inc)	0.988497	0.972844	1.0044	0.15539	PENK_9076_25.csv	Fenland	0.609538	PENK_9076_25.csv:KNEE:Fenland				FALSE	FALSE	FALSE
PENK	UKBPPP;deCODE;Fenland	PENK:KneeOA	0.013017	0.111475	0.31563	KNEE	Inverse variance weighted (correlation inc)	0.991889	0.96957	1.01472	0.483071	PENK_P01210_OID30666_v1_Inflammation_II.csv	UKBPPP	0.846504	PENK_P01210_OID30666_v1_Inflammation_II.csv:KNEE:UKBPPP				FALSE	FALSE	FALSE
PENK	UKBPPP;deCODE;Fenland	PENK:KneeOA	0.013017	0.111475	0.31563	KNEE	Inverse variance weighted (correlation inc)	0.988221	0.973245	1.00343	0.128312	9076_25_PENK_PENK.csv	deCODE	0.531729	9076_25_PENK_PENK.csv:KNEE:deCODE				FALSE	FALSE	FALSE
PENK	UKBPPP;deCODE;Fenland	PENK:SpineOA	0.0339548	0.0563412	0.24877	SPINE	Inverse variance weighted (correlation inc)	1.03783	1.00408	1.07271	0.0276841	PENK_P01210_OID30666_v1_Inflammation_II.csv	UKBPPP	0.554964	PENK_P01210_OID30666_v1_Inflammation_II.csv:SPINE:UKBPPP				FALSE	FALSE	FALSE
PENK	UKBPPP;deCODE;Fenland	PENK:SpineOA	0.0339548	0.0563412	0.24877	SPINE	Inverse variance weighted (correlation inc)	1.01851	0.994561	1.04305	0.130822	9076_25_PENK_PENK.csv	deCODE	0.77116	9076_25_PENK_PENK.csv:SPINE:deCODE				FALSE	FALSE	FALSE
PENK	UKBPPP;deCODE;Fenland	PENK:THR	0.057669	0.0640512	0.225297	THR	Inverse variance weighted (correlation inc)	1.02148	0.977789	1.06713	0.340616	PENK_P01210_OID30666_v1_Inflammation_II.csv	UKBPPP	0.819131	PENK_P01210_OID30666_v1_Inflammation_II.csv:THR:UKBPPP				FALSE	FALSE	FALSE
PENK	UKBPPP;deCODE;Fenland	PENK:THR	0.057669	0.0640512	0.225297	THR	Inverse variance weighted (correlation inc)	1.0052	0.982548	1.02838	0.655486	9076_25_PENK_PENK.csv	deCODE	0.93652	9076_25_PENK_PENK.csv:THR:deCODE				FALSE	FALSE	FALSE
PENK	UKBPPP;deCODE;Fenland	PENK:THR	0.057669	0.0640512	0.225297	THR	Inverse variance weighted (correlation inc)	1.00559	0.979155	1.03274	0.681769	PENK_9076_25.csv	Fenland	0.955804	PENK_9076_25.csv:THR:Fenland				FALSE	FALSE	FALSE
PENK	UKBPPP;deCODE;Fenland	PENK:ThumbOA	-0.0172989	0.717196	0.99602	THUMB	Inverse variance weighted (correlation inc)	1.0505	0.998614	1.10507	0.0566069	PENK_9076_25.csv	Fenland	0.56728	PENK_9076_25.csv:THUMB:Fenland				FALSE	FALSE	FALSE
PENK	UKBPPP;deCODE;Fenland	PENK:ThumbOA	-0.0172989	0.717196	0.99602	THUMB	Inverse variance weighted (correlation inc)	1.058	0.985815	1.13547	0.117875	PENK_P01210_OID30666_v1_Inflammation_II.csv	UKBPPP	0.75725	PENK_P01210_OID30666_v1_Inflammation_II.csv:THUMB:UKBPPP				FALSE	FALSE	FALSE
PENK	UKBPPP;deCODE;Fenland	PENK:ThumbOA	-0.0172989	0.717196	0.99602	THUMB	Inverse variance weighted (correlation inc)	1.02428	0.975787	1.07518	0.332319	9076_25_PENK_PENK.csv	deCODE	0.858914	9076_25_PENK_PENK.csv:THUMB:deCODE				FALSE	FALSE	FALSE
PENK	UKBPPP;deCODE;Fenland	PENK:TJR	0.0511293	0.0136073	0.109873	TJR	Inverse variance weighted (correlation inc)	1.0076	0.96932	1.04739	0.701712	PENK_P01210_OID30666_v1_Inflammation_II.csv	UKBPPP	0.914507	PENK_P01210_OID30666_v1_Inflammation_II.csv:TJR:UKBPPP				FALSE	FALSE	FALSE
PENK	UKBPPP;deCODE;Fenland	PENK:TJR	0.0511293	0.0136073	0.109873	TJR	Inverse variance weighted (correlation inc)	0.994439	0.969885	1.01961	0.662	PENK_9076_25.csv	Fenland	0.893306	PENK_9076_25.csv:TJR:Fenland				FALSE	FALSE	FALSE
PENK	UKBPPP;deCODE;Fenland	PENK:TJR	0.0511293	0.0136073	0.109873	TJR	Inverse variance weighted (correlation inc)	0.994224	0.975917	1.01287	0.541249	9076_25_PENK_PENK.csv	deCODE	0.901277	9076_25_PENK_PENK.csv:TJR:deCODE				FALSE	FALSE	FALSE
PENK	UKBPPP;deCODE;Fenland	PENK:TKR	0.043025	0.133581	0.694764	TKR	Inverse variance weighted (correlation inc)	0.983798	0.95949	1.00872	0.200663	9076_25_PENK_PENK.csv	deCODE	0.660457	9076_25_PENK_PENK.csv:TKR:deCODE				FALSE	FALSE	FALSE
PENK	UKBPPP;deCODE;Fenland	PENK:TKR	0.043025	0.133581	0.694764	TKR	Inverse variance weighted (correlation inc)	0.983561	0.955688	1.01225	0.258444	PENK_9076_25.csv	Fenland	0.707421	PENK_9076_25.csv:TKR:Fenland				FALSE	FALSE	FALSE
PENK	UKBPPP;deCODE;Fenland	PENK:TKR	0.043025	0.133581	0.694764	TKR	Inverse variance weighted (correlation inc)	0.989756	0.948155	1.03318	0.638369	PENK_P01210_OID30666_v1_Inflammation_II.csv	UKBPPP	0.923641	PENK_P01210_OID30666_v1_Inflammation_II.csv:TKR:UKBPPP				FALSE	FALSE	FALSE
PEPD	UKBPPP	PEPD:AllOA	0.00381709	0.315791	0.454932	ALLOA	Inverse variance weighted (correlation inc)	1.01063	0.995305	1.02619	0.175016	PEPD_P12955_OID30688_v1_Inflammation_II.csv	UKBPPP	0.622123	PEPD_P12955_OID30688_v1_Inflammation_II.csv:ALLOA:UKBPPP				FALSE	FALSE	FALSE
PEPD	UKBPPP	PEPD:FingerOA	-0.131555	0.123757	0.757919	FINGER							UKB		NA:FINGER:UKB					FALSE	FALSE
PEPD	UKBPPP	PEPD:HandOA	0.0327104	0.0538199	0.997994	HAND	Inverse variance weighted (correlation inc)	0.981723	0.948683	1.01591	0.290934	PEPD_P12955_OID30688_v1_Inflammation_II.csv	UKBPPP	0.833425	PEPD_P12955_OID30688_v1_Inflammation_II.csv:HAND:UKBPPP				FALSE	FALSE	FALSE
PEPD	UKBPPP	PEPD:HipOA	-0.0128625	0.229172	0.523377	HIP	Inverse variance weighted (correlation inc)	1.00113	0.978908	1.02386	0.921176	PEPD_P12955_OID30688_v1_Inflammation_II.csv	UKBPPP	0.990517	PEPD_P12955_OID30688_v1_Inflammation_II.csv:HIP:UKBPPP				FALSE	FALSE	FALSE
PEPD	UKBPPP	PEPD:KneeHipOA	-0.0050522	0.410493	0.587596	KNEEHIP	Inverse variance weighted (correlation inc)	1.00376	0.983857	1.02408	0.713124	PEPD_P12955_OID30688_v1_Inflammation_II.csv	UKBPPP	0.924267	PEPD_P12955_OID30688_v1_Inflammation_II.csv:KNEEHIP:UKBPPP				FALSE	FALSE	FALSE
PEPD	UKBPPP	PEPD:KneeOA	-0.00278707	0.696503	0.853976	KNEE	Inverse variance weighted (correlation inc)	0.995866	0.977547	1.01453	0.661923	PEPD_P12955_OID30688_v1_Inflammation_II.csv	UKBPPP	0.903997	PEPD_P12955_OID30688_v1_Inflammation_II.csv:KNEE:UKBPPP				FALSE	FALSE	FALSE
PEPD	UKBPPP	PEPD:SpineOA	-0.00186852	0.904325	0.962218	SPINE	Inverse variance weighted (correlation inc)	1.00992	0.98471	1.03577	0.444135	PEPD_P12955_OID30688_v1_Inflammation_II.csv	UKBPPP	0.901958	PEPD_P12955_OID30688_v1_Inflammation_II.csv:SPINE:UKBPPP				FALSE	FALSE	FALSE
PEPD	UKBPPP	PEPD:THR	0.00292888	0.914276	0.961453	THR	Inverse variance weighted (correlation inc)	0.978516	0.944627	1.01362	0.227153	PEPD_P12955_OID30688_v1_Inflammation_II.csv	UKBPPP	0.725903	PEPD_P12955_OID30688_v1_Inflammation_II.csv:THR:UKBPPP				FALSE	FALSE	FALSE
PEPD	UKBPPP	PEPD:ThumbOA	0.0410829	0.324827	0.99602	THUMB	Inverse variance weighted (correlation inc)	1.04435	0.990585	1.10104	0.107568	PEPD_P12955_OID30688_v1_Inflammation_II.csv	UKBPPP	0.754724	PEPD_P12955_OID30688_v1_Inflammation_II.csv:THUMB:UKBPPP				FALSE	FALSE	FALSE
PEPD	UKBPPP	PEPD:TJR	0.0196506	0.277738	0.527847	TJR	Inverse variance weighted (correlation inc)	0.98014	0.950692	1.0105	0.197449	PEPD_P12955_OID30688_v1_Inflammation_II.csv	UKBPPP	0.645712	PEPD_P12955_OID30688_v1_Inflammation_II.csv:TJR:UKBPPP				FALSE	FALSE	FALSE
PEPD	UKBPPP	PEPD:TKR	0.0540882	0.0308832	0.3942	TKR	Inverse variance weighted (correlation inc)	0.969476	0.93423	1.00605	0.100873	PEPD_P12955_OID30688_v1_Inflammation_II.csv	UKBPPP	0.525907	PEPD_P12955_OID30688_v1_Inflammation_II.csv:TKR:UKBPPP				FALSE	FALSE	FALSE
PER3	UKBPPP	PER3:AllOA	0.044492	0.00856481	0.0277549	ALLOA	Inverse variance weighted (correlation inc)	1.00989	0.9992	1.0207	0.0698901	PER3_P56645_OID30511_v1_Inflammation_II.csv	UKBPPP	0.420362	PER3_P56645_OID30511_v1_Inflammation_II.csv:ALLOA:UKBPPP				FALSE	FALSE	FALSE
PER3	UKBPPP	PER3:FingerOA	-0.507234	0.182104	0.763686	FINGER							UKB		NA:FINGER:UKB					FALSE	FALSE
PER3	UKBPPP	PER3:HandOA	0.0147803	0.844694	0.997994	HAND	Inverse variance weighted (correlation inc)	1.05367	1.01644	1.09226	0.00439701	PER3_P56645_OID30511_v1_Inflammation_II.csv	UKBPPP	0.282371	PER3_P56645_OID30511_v1_Inflammation_II.csv:HAND:UKBPPP				FALSE	FALSE	FALSE
PER3	UKBPPP	PER3:HipOA	0.0503527	0.289885	0.581162	HIP	Inverse variance weighted (correlation inc)	0.99225	0.972812	1.01208	0.440839	PER3_P56645_OID30511_v1_Inflammation_II.csv	UKBPPP	0.858825	PER3_P56645_OID30511_v1_Inflammation_II.csv:HIP:UKBPPP				FALSE	FALSE	FALSE
PER3	UKBPPP	PER3:KneeHipOA	0.0552094	0.0431639	0.131022	KNEEHIP	Inverse variance weighted (correlation inc)	1.00565	0.98997	1.02158	0.482135	PER3_P56645_OID30511_v1_Inflammation_II.csv	UKBPPP	0.846742	PER3_P56645_OID30511_v1_Inflammation_II.csv:KNEEHIP:UKBPPP				FALSE	FALSE	FALSE
PER3	UKBPPP	PER3:KneeOA	0.0522368	0.100255	0.296992	KNEE	Inverse variance weighted (correlation inc)	1.02012	1.00262	1.03793	0.024013	PER3_P56645_OID30511_v1_Inflammation_II.csv	UKBPPP	0.28109	PER3_P56645_OID30511_v1_Inflammation_II.csv:KNEE:UKBPPP				FALSE	FALSE	FALSE
PER3	UKBPPP	PER3:SpineOA	0.0505233	0.46494	0.755702	SPINE	Inverse variance weighted (correlation inc)	0.995013	0.973086	1.01744	0.660155	PER3_P56645_OID30511_v1_Inflammation_II.csv	UKBPPP	0.963131	PER3_P56645_OID30511_v1_Inflammation_II.csv:SPINE:UKBPPP				FALSE	FALSE	FALSE
PER3	UKBPPP	PER3:THR	0.176879	0.143839	0.356609	THR	Inverse variance weighted (correlation inc)	1.01568	0.985946	1.04632	0.304683	PER3_P56645_OID30511_v1_Inflammation_II.csv	UKBPPP	0.790715	PER3_P56645_OID30511_v1_Inflammation_II.csv:THR:UKBPPP				FALSE	FALSE	FALSE
PER3	UKBPPP	PER3:ThumbOA	0.0839064	0.651188	0.99602	THUMB	Inverse variance weighted (correlation inc)	1.09961	1.04565	1.15636	0.00021647	PER3_P56645_OID30511_v1_Inflammation_II.csv	UKBPPP	0.0741048	PER3_P56645_OID30511_v1_Inflammation_II.csv:THUMB:UKBPPP				FALSE	FALSE	FALSE
PER3	UKBPPP	PER3:TJR	0.0488789	0.54384	0.747365	TJR	Inverse variance weighted (correlation inc)	1.03467	1.00931	1.06066	0.00709582	PER3_P56645_OID30511_v1_Inflammation_II.csv	UKBPPP	0.178001	PER3_P56645_OID30511_v1_Inflammation_II.csv:TJR:UKBPPP				FALSE	FALSE	FALSE
PER3	UKBPPP	PER3:TKR	-0.0379143	0.733717	0.983873	TKR	Inverse variance weighted (correlation inc)	1.06901	1.04059	1.09821	1.2121e-06	PER3_P56645_OID30511_v1_Inflammation_II.csv	UKBPPP	0.00031166	PER3_P56645_OID30511_v1_Inflammation_II.csv:TKR:UKBPPP	Colocalization not detected	0.0921347	0.279816	TRUE	FALSE	FALSE
PES1	deCODE;Fenland														NA:NA:NA
PET117	deCODE;Fenland														NA:NA:NA
PEX14	deCODE;Fenland	PEX14:AllOA				ALLOA	Wald ratio	0.994123	0.881581	1.12103	0.9234	8300_82_PEX14_PEX14.csv	deCODE	0.989743	8300_82_PEX14_PEX14.csv:ALLOA:deCODE				FALSE
PEX14	deCODE;Fenland	PEX14:FingerOA				FINGER	Wald ratio	0.535393	0.297511	0.963479	0.03715	8300_82_PEX14_PEX14.csv	deCODE	0.651512	8300_82_PEX14_PEX14.csv:FINGER:deCODE				FALSE
PEX14	deCODE;Fenland	PEX14:HandOA				HAND	Wald ratio	0.692542	0.482789	0.993422	0.04595	8300_82_PEX14_PEX14.csv	deCODE	0.566033	8300_82_PEX14_PEX14.csv:HAND:deCODE				FALSE
PEX14	deCODE;Fenland	PEX14:HipOA				HIP	Wald ratio	0.90466	0.730044	1.12104	0.3598	8300_82_PEX14_PEX14.csv	deCODE	0.805772	8300_82_PEX14_PEX14.csv:HIP:deCODE				FALSE
PEX14	deCODE;Fenland	PEX14:KneeHipOA				KNEEHIP	Wald ratio	0.864691	0.739396	1.01122	0.06871	8300_82_PEX14_PEX14.csv	deCODE	0.458585	8300_82_PEX14_PEX14.csv:KNEEHIP:deCODE				FALSE
PEX14	deCODE;Fenland	PEX14:KneeOA				KNEE	Wald ratio	0.982474	0.834642	1.15649	0.8317	8300_82_PEX14_PEX14.csv	deCODE	0.957923	8300_82_PEX14_PEX14.csv:KNEE:deCODE				FALSE
PEX14	deCODE;Fenland	PEX14:SpineOA				SPINE	Wald ratio	1.01784	0.795811	1.30181	0.888	8300_82_PEX14_PEX14.csv	deCODE	0.986899	8300_82_PEX14_PEX14.csv:SPINE:deCODE				FALSE
PEX14	deCODE;Fenland	PEX14:THR				THR	Wald ratio	0.88706	0.67609	1.16386	0.3871	8300_82_PEX14_PEX14.csv	deCODE	0.829267	8300_82_PEX14_PEX14.csv:THR:deCODE				FALSE
PEX14	deCODE;Fenland	PEX14:ThumbOA				THUMB	Wald ratio	0.665857	0.401778	1.10351	0.1146	8300_82_PEX14_PEX14.csv	deCODE	0.713471	8300_82_PEX14_PEX14.csv:THUMB:deCODE				FALSE
PEX14	deCODE;Fenland	PEX14:TJR				TJR	Wald ratio	0.926241	0.735201	1.16692	0.5156	8300_82_PEX14_PEX14.csv	deCODE	0.879933	8300_82_PEX14_PEX14.csv:TJR:deCODE				FALSE
PEX14	deCODE;Fenland	PEX14:TKR				TKR	Wald ratio	1.16561	0.880387	1.54323	0.2845	8300_82_PEX14_PEX14.csv	deCODE	0.74233	8300_82_PEX14_PEX14.csv:TKR:deCODE				FALSE
PEX26	deCODE;Fenland														NA:NA:NA
PEX5	deCODE;Fenland														NA:NA:NA
PF4	UKBPPP;deCODE;Fenland	PF4:AllOA	0.00441067	0.754958	0.84259	ALLOA	Inverse variance weighted (correlation inc)	0.998877	0.939285	1.06225	0.971445	PF4_P02776_OID30764_v1_Inflammation_II.csv	UKBPPP	0.993666	PF4_P02776_OID30764_v1_Inflammation_II.csv:ALLOA:UKBPPP				FALSE	FALSE	FALSE
PF4	UKBPPP;deCODE;Fenland	PF4:AllOA	0.00441067	0.754958	0.84259	ALLOA	Inverse variance weighted (correlation inc)	0.992434	0.940138	1.04764	0.783331	PF_4_2697_7.csv	Fenland	0.960974	PF_4_2697_7.csv:ALLOA:Fenland				FALSE	FALSE	FALSE
PF4	UKBPPP;deCODE;Fenland	PF4:AllOA	0.00441067	0.754958	0.84259	ALLOA	Inverse variance weighted (correlation inc)	1.00258	0.955823	1.05162	0.91583	2697_7_PF4_PF_4.csv	deCODE	0.989743	2697_7_PF4_PF_4.csv:ALLOA:deCODE				FALSE	FALSE	FALSE
PF4	UKBPPP;deCODE;Fenland	PF4:FingerOA	0.0590692	0.852377	0.963946	FINGER	Wald ratio	1.07898	0.782742	1.48734	0.6425	PF_4_2697_7.csv	Fenland	0.971827	PF_4_2697_7.csv:FINGER:Fenland				FALSE	FALSE	FALSE
PF4	UKBPPP;deCODE;Fenland	PF4:FingerOA	0.0590692	0.852377	0.963946	FINGER	Inverse variance weighted (correlation inc)	0.997371	0.768581	1.29427	0.984201	2697_7_PF4_PF_4.csv	deCODE	0.995701	2697_7_PF4_PF_4.csv:FINGER:deCODE				FALSE	FALSE	FALSE
PF4	UKBPPP;deCODE;Fenland	PF4:HandOA	-0.0248471	0.693296	0.997994	HAND	Inverse variance weighted (correlation inc)	0.795116	0.660293	0.957469	0.0155858	PF4_P02776_OID30764_v1_Inflammation_II.csv	UKBPPP	0.415352	PF4_P02776_OID30764_v1_Inflammation_II.csv:HAND:UKBPPP				FALSE	FALSE	FALSE
PF4	UKBPPP;deCODE;Fenland	PF4:HandOA	-0.0248471	0.693296	0.997994	HAND	Inverse variance weighted (correlation inc)	0.856887	0.717458	1.02341	0.0882687	2697_7_PF4_PF_4.csv	deCODE	0.668225	2697_7_PF4_PF_4.csv:HAND:deCODE				FALSE	FALSE	FALSE
PF4	UKBPPP;deCODE;Fenland	PF4:HandOA	-0.0248471	0.693296	0.997994	HAND	Inverse variance weighted (correlation inc)	0.855945	0.726076	1.00904	0.0639159	PF_4_2697_7.csv	Fenland	0.565659	PF_4_2697_7.csv:HAND:Fenland				FALSE	FALSE	FALSE
PF4	UKBPPP;deCODE;Fenland	PF4:HipOA	0.0512951	0.196624	0.490387	HIP	Inverse variance weighted (correlation inc)	1.03358	0.931129	1.1473	0.535157	PF_4_2697_7.csv	Fenland	0.881142	PF_4_2697_7.csv:HIP:Fenland				FALSE	FALSE	FALSE
PF4	UKBPPP;deCODE;Fenland	PF4:HipOA	0.0512951	0.196624	0.490387	HIP	Inverse variance weighted (correlation inc)	1.02869	0.915611	1.15574	0.633978	PF4_P02776_OID30764_v1_Inflammation_II.csv	UKBPPP	0.917728	PF4_P02776_OID30764_v1_Inflammation_II.csv:HIP:UKBPPP				FALSE	FALSE	FALSE
PF4	UKBPPP;deCODE;Fenland	PF4:HipOA	0.0512951	0.196624	0.490387	HIP	Inverse variance weighted (correlation inc)	1.01579	0.930057	1.10943	0.727645	2697_7_PF4_PF_4.csv	deCODE	0.941347	2697_7_PF4_PF_4.csv:HIP:deCODE				FALSE	FALSE	FALSE
PF4	UKBPPP;deCODE;Fenland	PF4:KneeHipOA	0.0323604	0.15577	0.309527	KNEEHIP	Inverse variance weighted (correlation inc)	0.997576	0.927168	1.07333	0.948192	PF_4_2697_7.csv	Fenland	0.991932	PF_4_2697_7.csv:KNEEHIP:Fenland				FALSE	FALSE	FALSE
PF4	UKBPPP;deCODE;Fenland	PF4:KneeHipOA	0.0323604	0.15577	0.309527	KNEEHIP	Inverse variance weighted (correlation inc)	1.00905	0.928576	1.09649	0.831789	PF4_P02776_OID30764_v1_Inflammation_II.csv	UKBPPP	0.964088	PF4_P02776_OID30764_v1_Inflammation_II.csv:KNEEHIP:UKBPPP				FALSE	FALSE	FALSE
PF4	UKBPPP;deCODE;Fenland	PF4:KneeHipOA	0.0323604	0.15577	0.309527	KNEEHIP	Inverse variance weighted (correlation inc)	1.02002	0.956141	1.08817	0.547976	2697_7_PF4_PF_4.csv	deCODE	0.891929	2697_7_PF4_PF_4.csv:KNEEHIP:deCODE				FALSE	FALSE	FALSE
PF4	UKBPPP;deCODE;Fenland	PF4:KneeOA	0.0145137	0.584444	0.78015	KNEE	Inverse variance weighted (correlation inc)	1.03939	0.968398	1.11559	0.284468	2697_7_PF4_PF_4.csv	deCODE	0.71548	2697_7_PF4_PF_4.csv:KNEE:deCODE				FALSE	FALSE	FALSE
PF4	UKBPPP;deCODE;Fenland	PF4:KneeOA	0.0145137	0.584444	0.78015	KNEE	Inverse variance weighted (correlation inc)	1.03001	0.93996	1.12868	0.526431	PF4_P02776_OID30764_v1_Inflammation_II.csv	UKBPPP	0.859573	PF4_P02776_OID30764_v1_Inflammation_II.csv:KNEE:UKBPPP				FALSE	FALSE	FALSE
PF4	UKBPPP;deCODE;Fenland	PF4:KneeOA	0.0145137	0.584444	0.78015	KNEE	Inverse variance weighted (correlation inc)	0.998799	0.920451	1.08381	0.976992	PF_4_2697_7.csv	Fenland	0.994418	PF_4_2697_7.csv:KNEE:Fenland				FALSE	FALSE	FALSE
PF4	UKBPPP;deCODE;Fenland	PF4:SpineOA	-0.0241781	0.675368	0.866047	SPINE	Inverse variance weighted (correlation inc)	0.972214	0.879942	1.07416	0.579667	2697_7_PF4_PF_4.csv	deCODE	0.949754	2697_7_PF4_PF_4.csv:SPINE:deCODE				FALSE	FALSE	FALSE
PF4	UKBPPP;deCODE;Fenland	PF4:SpineOA	-0.0241781	0.675368	0.866047	SPINE	Inverse variance weighted (correlation inc)	0.95648	0.842447	1.08595	0.492091	PF4_P02776_OID30764_v1_Inflammation_II.csv	UKBPPP	0.902408	PF4_P02776_OID30764_v1_Inflammation_II.csv:SPINE:UKBPPP				FALSE	FALSE	FALSE
PF4	UKBPPP;deCODE;Fenland	PF4:THR	0.136017	0.178279	0.407982	THR	Wald ratio	1.0693	0.92993	1.22956	0.347	PF_4_2697_7.csv	Fenland	0.836589	PF_4_2697_7.csv:THR:Fenland				FALSE	FALSE	FALSE
PF4	UKBPPP;deCODE;Fenland	PF4:THR	0.136017	0.178279	0.407982	THR	Inverse variance weighted (correlation inc)	0.988322	0.854273	1.14341	0.874488	2697_7_PF4_PF_4.csv	deCODE	0.988724	2697_7_PF4_PF_4.csv:THR:deCODE				FALSE	FALSE	FALSE
PF4	UKBPPP;deCODE;Fenland	PF4:THR	0.136017	0.178279	0.407982	THR	Inverse variance weighted (correlation inc)	1.05545	0.904993	1.23093	0.491576	PF4_P02776_OID30764_v1_Inflammation_II.csv	UKBPPP	0.898273	PF4_P02776_OID30764_v1_Inflammation_II.csv:THR:UKBPPP				FALSE	FALSE	FALSE
PF4	UKBPPP;deCODE;Fenland	PF4:ThumbOA	0.100833	0.515258	0.99602	THUMB	Wald ratio	0.973706	0.742274	1.2773	0.8474	PF_4_2697_7.csv	Fenland	0.979659	PF_4_2697_7.csv:THUMB:Fenland				FALSE	FALSE	FALSE
PF4	UKBPPP;deCODE;Fenland	PF4:ThumbOA	0.100833	0.515258	0.99602	THUMB	Inverse variance weighted (correlation inc)	0.951537	0.706459	1.28164	0.743714	PF4_P02776_OID30764_v1_Inflammation_II.csv	UKBPPP	0.963334	PF4_P02776_OID30764_v1_Inflammation_II.csv:THUMB:UKBPPP				FALSE	FALSE	FALSE
PF4	UKBPPP;deCODE;Fenland	PF4:ThumbOA	0.100833	0.515258	0.99602	THUMB	Inverse variance weighted (correlation inc)	0.962149	0.77055	1.20139	0.733426	2697_7_PF4_PF_4.csv	deCODE	0.962648	2697_7_PF4_PF_4.csv:THUMB:deCODE				FALSE	FALSE	FALSE
PF4	UKBPPP;deCODE;Fenland	PF4:TJR	0.0802605	0.232598	0.485979	TJR	Inverse variance weighted (correlation inc)	1.08412	0.983185	1.19543	0.105251	2697_7_PF4_PF_4.csv	deCODE	0.554747	2697_7_PF4_PF_4.csv:TJR:deCODE				FALSE	FALSE	FALSE
PF4	UKBPPP;deCODE;Fenland	PF4:TJR	0.0802605	0.232598	0.485979	TJR	Inverse variance weighted (correlation inc)	1.08611	0.968911	1.21749	0.156221	PF_4_2697_7.csv	Fenland	0.616068	PF_4_2697_7.csv:TJR:Fenland				FALSE	FALSE	FALSE
PF4	UKBPPP;deCODE;Fenland	PF4:TJR	0.0802605	0.232598	0.485979	TJR	Inverse variance weighted (correlation inc)	1.12454	0.987258	1.2809	0.0772369	PF4_P02776_OID30764_v1_Inflammation_II.csv	UKBPPP	0.475678	PF4_P02776_OID30764_v1_Inflammation_II.csv:TJR:UKBPPP				FALSE	FALSE	FALSE
PF4	UKBPPP;deCODE;Fenland	PF4:TKR	0.0516421	0.578952	0.955266	TKR	Inverse variance weighted (correlation inc)	1.16215	1.00759	1.34043	0.0390352	PF_4_2697_7.csv	Fenland	0.37185	PF_4_2697_7.csv:TKR:Fenland				FALSE	FALSE	FALSE
PF4	UKBPPP;deCODE;Fenland	PF4:TKR	0.0516421	0.578952	0.955266	TKR	Inverse variance weighted (correlation inc)	1.27692	1.08909	1.49716	0.00260186	PF4_P02776_OID30764_v1_Inflammation_II.csv	UKBPPP	0.0922763	PF4_P02776_OID30764_v1_Inflammation_II.csv:TKR:UKBPPP				FALSE	FALSE	FALSE
PF4	UKBPPP;deCODE;Fenland	PF4:TKR	0.0516421	0.578952	0.955266	TKR	Inverse variance weighted (correlation inc)	1.21776	1.07911	1.37422	0.00140095	2697_7_PF4_PF_4.csv	deCODE	0.0764119	2697_7_PF4_PF_4.csv:TKR:deCODE				FALSE	FALSE	FALSE
PF4V1	deCODE;Fenland	PF4V1:AllOA				ALLOA	Inverse variance weighted (correlation inc)	1.00281	0.995304	1.01038	0.464035	PF4V_5663_18.csv	Fenland	0.859221	PF4V_5663_18.csv:ALLOA:Fenland				FALSE
PF4V1	deCODE;Fenland	PF4V1:AllOA				ALLOA	Inverse variance weighted (correlation inc)	1.00996	0.988816	1.03155	0.358696	5663_18_PF4V1_PF4V.csv	deCODE	0.783618	5663_18_PF4V1_PF4V.csv:ALLOA:deCODE				FALSE
PF4V1	deCODE;Fenland	PF4V1:FingerOA				FINGER	Inverse variance weighted (correlation inc)	0.968624	0.880801	1.0652	0.510918	5663_18_PF4V1_PF4V.csv	deCODE	0.965965	5663_18_PF4V1_PF4V.csv:FINGER:deCODE				FALSE
PF4V1	deCODE;Fenland	PF4V1:FingerOA				FINGER	Inverse variance weighted (correlation inc)	1.01474	0.971627	1.05976	0.508908	PF4V_5663_18.csv	Fenland	0.96272	PF4V_5663_18.csv:FINGER:Fenland				FALSE
PF4V1	deCODE;Fenland	PF4V1:HandOA				HAND	Inverse variance weighted (correlation inc)	1.03451	0.977077	1.09533	0.244302	5663_18_PF4V1_PF4V.csv	deCODE	0.863765	5663_18_PF4V1_PF4V.csv:HAND:deCODE				FALSE
PF4V1	deCODE;Fenland	PF4V1:HandOA				HAND	Inverse variance weighted (correlation inc)	1.01721	0.992956	1.04206	0.165769	PF4V_5663_18.csv	Fenland	0.742802	PF4V_5663_18.csv:HAND:Fenland				FALSE
PF4V1	deCODE;Fenland	PF4V1:HipOA				HIP	Inverse variance weighted (correlation inc)	0.997435	0.961711	1.03449	0.890223	5663_18_PF4V1_PF4V.csv	deCODE	0.971445	5663_18_PF4V1_PF4V.csv:HIP:deCODE				FALSE
PF4V1	deCODE;Fenland	PF4V1:HipOA				HIP	Inverse variance weighted (correlation inc)	0.999893	0.986692	1.01327	0.987363	PF4V_5663_18.csv	Fenland	0.997774	PF4V_5663_18.csv:HIP:Fenland				FALSE
PF4V1	deCODE;Fenland	PF4V1:KneeHipOA				KNEEHIP	Inverse variance weighted (correlation inc)	1.00433	0.972146	1.03759	0.794664	5663_18_PF4V1_PF4V.csv	deCODE	0.948841	5663_18_PF4V1_PF4V.csv:KNEEHIP:deCODE				FALSE
PF4V1	deCODE;Fenland	PF4V1:KneeHipOA				KNEEHIP	Inverse variance weighted (correlation inc)	1.00487	0.993917	1.01593	0.385214	PF4V_5663_18.csv	Fenland	0.820331	PF4V_5663_18.csv:KNEEHIP:Fenland				FALSE
PF4V1	deCODE;Fenland	PF4V1:KneeOA				KNEE	Inverse variance weighted (correlation inc)	1.00792	0.970066	1.04725	0.686264	5663_18_PF4V1_PF4V.csv	deCODE	0.926505	5663_18_PF4V1_PF4V.csv:KNEE:deCODE				FALSE
PF4V1	deCODE;Fenland	PF4V1:KneeOA				KNEE	Inverse variance weighted (correlation inc)	1.00767	0.994338	1.02119	0.260772	PF4V_5663_18.csv	Fenland	0.721943	PF4V_5663_18.csv:KNEE:Fenland				FALSE
PF4V1	deCODE;Fenland	PF4V1:SpineOA				SPINE	Inverse variance weighted (correlation inc)	1.01403	0.971683	1.05821	0.522163	5663_18_PF4V1_PF4V.csv	deCODE	0.947342	5663_18_PF4V1_PF4V.csv:SPINE:deCODE				FALSE
PF4V1	deCODE;Fenland	PF4V1:THR				THR	Inverse variance weighted (correlation inc)	0.997147	0.949771	1.04689	0.908415	5663_18_PF4V1_PF4V.csv	deCODE	0.993942	5663_18_PF4V1_PF4V.csv:THR:deCODE				FALSE
PF4V1	deCODE;Fenland	PF4V1:THR				THR	Inverse variance weighted (correlation inc)	1.00539	0.988219	1.02286	0.540766	PF4V_5663_18.csv	Fenland	0.917618	PF4V_5663_18.csv:THR:Fenland				FALSE
PF4V1	deCODE;Fenland	PF4V1:ThumbOA				THUMB	Inverse variance weighted (correlation inc)	1.03319	0.948894	1.12496	0.452134	5663_18_PF4V1_PF4V.csv	deCODE	0.900944	5663_18_PF4V1_PF4V.csv:THUMB:deCODE				FALSE
PF4V1	deCODE;Fenland	PF4V1:ThumbOA				THUMB	Inverse variance weighted (correlation inc)	1.00455	0.970006	1.04033	0.799157	PF4V_5663_18.csv	Fenland	0.964936	PF4V_5663_18.csv:THUMB:Fenland				FALSE
PF4V1	deCODE;Fenland	PF4V1:TJR				TJR	Inverse variance weighted (correlation inc)	1.01624	0.971137	1.06343	0.486759	5663_18_PF4V1_PF4V.csv	deCODE	0.870585	5663_18_PF4V1_PF4V.csv:TJR:deCODE				FALSE
PF4V1	deCODE;Fenland	PF4V1:TJR				TJR	Inverse variance weighted (correlation inc)	1.00283	0.986981	1.01894	0.728018	PF4V_5663_18.csv	Fenland	0.915322	PF4V_5663_18.csv:TJR:Fenland				FALSE
PF4V1	deCODE;Fenland	PF4V1:TKR				TKR	Inverse variance weighted (correlation inc)	1.02943	0.96512	1.09803	0.378127	5663_18_PF4V1_PF4V.csv	deCODE	0.787213	5663_18_PF4V1_PF4V.csv:TKR:deCODE				FALSE
PF4V1	deCODE;Fenland	PF4V1:TKR				TKR	Inverse variance weighted (correlation inc)	1.00713	0.984553	1.03023	0.539057	PF4V_5663_18.csv	Fenland	0.883725	PF4V_5663_18.csv:TKR:Fenland				FALSE
PFDN1	deCODE;Fenland														NA:NA:NA
PFDN2	UKBPPP;deCODE;Fenland	PFDN2:AllOA	0.00820549	0.319891	0.459706	ALLOA							UKB		NA:ALLOA:UKB					FALSE	FALSE
PFDN2	UKBPPP;deCODE;Fenland	PFDN2:FingerOA	0.033824	0.855163	0.96474	FINGER							UKB		NA:FINGER:UKB					FALSE	FALSE
PFDN2	UKBPPP;deCODE;Fenland	PFDN2:HandOA	0.0166099	0.651534	0.997994	HAND							UKB		NA:HAND:UKB					FALSE	FALSE
PFDN2	UKBPPP;deCODE;Fenland	PFDN2:HipOA	-0.0141185	0.54265	0.763618	HIP							UKB		NA:HIP:UKB					FALSE	FALSE
PFDN2	UKBPPP;deCODE;Fenland	PFDN2:KneeHipOA	0.0178171	0.180646	0.342296	KNEEHIP							UKB		NA:KNEEHIP:UKB					FALSE	FALSE
PFDN2	UKBPPP;deCODE;Fenland	PFDN2:KneeOA	0.0313492	0.0430066	0.183547	KNEE							UKB		NA:KNEE:UKB					FALSE	FALSE
PFDN2	UKBPPP;deCODE;Fenland	PFDN2:SpineOA	-0.0103075	0.759723	0.900515	SPINE							UKB		NA:SPINE:UKB					FALSE	FALSE
PFDN2	UKBPPP;deCODE;Fenland	PFDN2:THR	0.0257761	0.662129	0.833507	THR							UKB		NA:THR:UKB					FALSE	FALSE
PFDN2	UKBPPP;deCODE;Fenland	PFDN2:ThumbOA	0.0791158	0.381807	0.99602	THUMB							UKB		NA:THUMB:UKB					FALSE	FALSE
PFDN2	UKBPPP;deCODE;Fenland	PFDN2:TJR	0.000140507	0.997144	0.998372	TJR							UKB		NA:TJR:UKB					FALSE	FALSE
PFDN2	UKBPPP;deCODE;Fenland	PFDN2:TKR	-0.0155877	0.774166	0.984297	TKR							UKB		NA:TKR:UKB					FALSE	FALSE
PFDN4	UKBPPP	PFDN4:AllOA	0.00326771	0.665005	0.771595	ALLOA							UKB		NA:ALLOA:UKB					FALSE	FALSE
PFDN4	UKBPPP	PFDN4:FingerOA	0.167124	0.324158	0.812847	FINGER							UKB		NA:FINGER:UKB					FALSE	FALSE
PFDN4	UKBPPP	PFDN4:HandOA	0.00948884	0.777908	0.997994	HAND							UKB		NA:HAND:UKB					FALSE	FALSE
PFDN4	UKBPPP	PFDN4:HipOA	0.00650643	0.759065	0.886771	HIP							UKB		NA:HIP:UKB					FALSE	FALSE
PFDN4	UKBPPP	PFDN4:KneeHipOA	0.0161476	0.184709	0.34753	KNEEHIP							UKB		NA:KNEEHIP:UKB					FALSE	FALSE
PFDN4	UKBPPP	PFDN4:KneeOA	0.0147856	0.296779	0.545932	KNEE							UKB		NA:KNEE:UKB					FALSE	FALSE
PFDN4	UKBPPP	PFDN4:SpineOA	-0.0339024	0.271467	0.61166	SPINE							UKB		NA:SPINE:UKB					FALSE	FALSE
PFDN4	UKBPPP	PFDN4:THR	0.00658051	0.902937	0.956169	THR							UKB		NA:THR:UKB					FALSE	FALSE
PFDN4	UKBPPP	PFDN4:ThumbOA	-0.0704267	0.394737	0.99602	THUMB							UKB		NA:THUMB:UKB					FALSE	FALSE
PFDN4	UKBPPP	PFDN4:TJR	0.00889449	0.804348	0.91038	TJR							UKB		NA:TJR:UKB					FALSE	FALSE
PFDN4	UKBPPP	PFDN4:TKR	0.000998556	0.983969	0.996682	TKR							UKB		NA:TKR:UKB					FALSE	FALSE
PFDN5	deCODE;Fenland														NA:NA:NA
PFDN6	UKBPPP	PFDN6:AllOA	0.0125932	0.173353	0.284669	ALLOA							UKB		NA:ALLOA:UKB					FALSE	FALSE
PFDN6	UKBPPP	PFDN6:FingerOA	0.670898	0.00124135	0.209849	FINGER							UKB		NA:FINGER:UKB					FALSE	FALSE
PFDN6	UKBPPP	PFDN6:HandOA	-0.0196702	0.633364	0.997994	HAND							UKB		NA:HAND:UKB					FALSE	FALSE
PFDN6	UKBPPP	PFDN6:HipOA	0.00128474	0.960594	0.986269	HIP							UKB		NA:HIP:UKB					FALSE	FALSE
PFDN6	UKBPPP	PFDN6:KneeHipOA	0.00610289	0.682543	0.800734	KNEEHIP							UKB		NA:KNEEHIP:UKB					FALSE	FALSE
PFDN6	UKBPPP	PFDN6:KneeOA	0.004654	0.788742	0.901993	KNEE							UKB		NA:KNEE:UKB					FALSE	FALSE
PFDN6	UKBPPP	PFDN6:SpineOA	-0.00978542	0.795673	0.920361	SPINE							UKB		NA:SPINE:UKB					FALSE	FALSE
PFDN6	UKBPPP	PFDN6:THR	-0.0459368	0.487347	0.723472	THR							UKB		NA:THR:UKB					FALSE	FALSE
PFDN6	UKBPPP	PFDN6:ThumbOA	-0.0974848	0.33651	0.99602	THUMB							UKB		NA:THUMB:UKB					FALSE	FALSE
PFDN6	UKBPPP	PFDN6:TJR	-0.0599925	0.172828	0.420721	TJR							UKB		NA:TJR:UKB					FALSE	FALSE
PFDN6	UKBPPP	PFDN6:TKR	-0.0862797	0.156647	0.722762	TKR							UKB		NA:TKR:UKB					FALSE	FALSE
PFKFB2	UKBPPP	PFKFB2:AllOA	0.0117746	0.329271	0.470181	ALLOA	Inverse variance weighted (correlation inc)	0.995869	0.966424	1.02621	0.786887	PFKFB2_O60825_OID21356_v1_Oncology.csv	UKBPPP	0.951014	PFKFB2_O60825_OID21356_v1_Oncology.csv:ALLOA:UKBPPP				FALSE	FALSE	FALSE
PFKFB2	UKBPPP	PFKFB2:FingerOA	0.303845	0.26239	0.785752	FINGER							UKB		NA:FINGER:UKB					FALSE	FALSE
PFKFB2	UKBPPP	PFKFB2:HandOA	0.0947616	0.0782157	0.997994	HAND	Inverse variance weighted (correlation inc)	0.973055	0.885359	1.06944	0.570815	PFKFB2_O60825_OID21356_v1_Oncology.csv	UKBPPP	0.944465	PFKFB2_O60825_OID21356_v1_Oncology.csv:HAND:UKBPPP				FALSE	FALSE	FALSE
PFKFB2	UKBPPP	PFKFB2:HipOA	0.0449252	0.185467	0.485337	HIP	Inverse variance weighted (correlation inc)	1.01753	0.961605	1.0767	0.54685	PFKFB2_O60825_OID21356_v1_Oncology.csv	UKBPPP	0.889625	PFKFB2_O60825_OID21356_v1_Oncology.csv:HIP:UKBPPP				FALSE	FALSE	FALSE
PFKFB2	UKBPPP	PFKFB2:KneeHipOA	0.0334928	0.0854082	0.205811	KNEEHIP	Inverse variance weighted (correlation inc)	1.01021	0.965814	1.05666	0.657639	PFKFB2_O60825_OID21356_v1_Oncology.csv	UKBPPP	0.909981	PFKFB2_O60825_OID21356_v1_Oncology.csv:KNEEHIP:UKBPPP				FALSE	FALSE	FALSE
PFKFB2	UKBPPP	PFKFB2:KneeOA	0.029545	0.192389	0.436796	KNEE	Inverse variance weighted (correlation inc)	1.00912	0.966582	1.05354	0.679362	PFKFB2_O60825_OID21356_v1_Oncology.csv	UKBPPP	0.911274	PFKFB2_O60825_OID21356_v1_Oncology.csv:KNEE:UKBPPP				FALSE	FALSE	FALSE
PFKFB2	UKBPPP	PFKFB2:SpineOA	0.00531317	0.91419	0.964389	SPINE	Inverse variance weighted (correlation inc)	1.02992	0.969019	1.09465	0.343114	PFKFB2_O60825_OID21356_v1_Oncology.csv	UKBPPP	0.867054	PFKFB2_O60825_OID21356_v1_Oncology.csv:SPINE:UKBPPP				FALSE	FALSE	FALSE
PFKFB2	UKBPPP	PFKFB2:THR	0.131216	0.128403	0.333062	THR	Inverse variance weighted (correlation inc)	1.03491	0.964982	1.1099	0.336401	PFKFB2_O60825_OID21356_v1_Oncology.csv	UKBPPP	0.819131	PFKFB2_O60825_OID21356_v1_Oncology.csv:THR:UKBPPP				FALSE	FALSE	FALSE
PFKFB2	UKBPPP	PFKFB2:ThumbOA	0.196088	0.138454	0.99602	THUMB	Inverse variance weighted (correlation inc)	0.982361	0.842648	1.14524	0.820139	PFKFB2_O60825_OID21356_v1_Oncology.csv	UKBPPP	0.977624	PFKFB2_O60825_OID21356_v1_Oncology.csv:THUMB:UKBPPP				FALSE	FALSE	FALSE
PFKFB2	UKBPPP	PFKFB2:TJR	0.0910055	0.113018	0.338128	TJR	Inverse variance weighted (correlation inc)	1.01338	0.954963	1.07538	0.660778	PFKFB2_O60825_OID21356_v1_Oncology.csv	UKBPPP	0.900401	PFKFB2_O60825_OID21356_v1_Oncology.csv:TJR:UKBPPP				FALSE	FALSE	FALSE
PFKFB2	UKBPPP	PFKFB2:TKR	0.0574433	0.469852	0.940601	TKR	Inverse variance weighted (correlation inc)	0.970142	0.902643	1.04269	0.410018	PFKFB2_O60825_OID21356_v1_Oncology.csv	UKBPPP	0.840337	PFKFB2_O60825_OID21356_v1_Oncology.csv:TKR:UKBPPP				FALSE	FALSE	FALSE
PFKFB3	deCODE;Fenland														NA:NA:NA
PFKM	deCODE;Fenland	PFKM:AllOA				ALLOA	Inverse variance weighted (correlation inc)	1.0897	1.01866	1.1657	0.0125081	17384_110_PFKM_K6PF.csv	deCODE	0.184196	17384_110_PFKM_K6PF.csv:ALLOA:deCODE				FALSE
PFKM	deCODE;Fenland	PFKM:AllOA				ALLOA	Inverse variance weighted (correlation inc)	1.0749	0.959553	1.20411	0.212363	K6PF_17384_110.csv	Fenland	0.670227	K6PF_17384_110.csv:ALLOA:Fenland				FALSE
PFKM	deCODE;Fenland	PFKM:FingerOA				FINGER	Inverse variance weighted (correlation inc)	0.94118	0.686933	1.28953	0.705937	K6PF_17384_110.csv	Fenland	0.979245	K6PF_17384_110.csv:FINGER:Fenland				FALSE
PFKM	deCODE;Fenland	PFKM:FingerOA				FINGER	Inverse variance weighted (correlation inc)	1.02883	0.807367	1.31105	0.818216	17384_110_PFKM_K6PF.csv	deCODE	0.981407	17384_110_PFKM_K6PF.csv:FINGER:deCODE				FALSE
PFKM	deCODE;Fenland	PFKM:HandOA				HAND	Inverse variance weighted (correlation inc)	1.15769	0.948011	1.41375	0.150913	17384_110_PFKM_K6PF.csv	deCODE	0.792398	17384_110_PFKM_K6PF.csv:HAND:deCODE				FALSE
PFKM	deCODE;Fenland	PFKM:HandOA				HAND	Inverse variance weighted (correlation inc)	1.0496	0.802093	1.37349	0.724232	K6PF_17384_110.csv	Fenland	0.953721	K6PF_17384_110.csv:HAND:Fenland				FALSE
PFKM	deCODE;Fenland	PFKM:HipOA				HIP	Inverse variance weighted (correlation inc)	1.03096	0.922479	1.1522	0.590917	17384_110_PFKM_K6PF.csv	deCODE	0.905581	17384_110_PFKM_K6PF.csv:HIP:deCODE				FALSE
PFKM	deCODE;Fenland	PFKM:HipOA				HIP	Inverse variance weighted (correlation inc)	1.05728	0.906609	1.23299	0.477652	K6PF_17384_110.csv	Fenland	0.863093	K6PF_17384_110.csv:HIP:Fenland				FALSE
PFKM	deCODE;Fenland	PFKM:KneeHipOA				KNEEHIP	Inverse variance weighted (correlation inc)	1.09954	1.01179	1.19491	0.0253343	17384_110_PFKM_K6PF.csv	deCODE	0.277658	17384_110_PFKM_K6PF.csv:KNEEHIP:deCODE				FALSE
PFKM	deCODE;Fenland	PFKM:KneeHipOA				KNEEHIP	Inverse variance weighted (correlation inc)	1.08362	0.96222	1.22033	0.18527	K6PF_17384_110.csv	Fenland	0.652624	K6PF_17384_110.csv:KNEEHIP:Fenland				FALSE
PFKM	deCODE;Fenland	PFKM:KneeOA				KNEE	Inverse variance weighted (correlation inc)	1.14175	1.04201	1.25104	0.00447735	17384_110_PFKM_K6PF.csv	deCODE	0.0971279	17384_110_PFKM_K6PF.csv:KNEE:deCODE				FALSE
PFKM	deCODE;Fenland	PFKM:KneeOA				KNEE	Inverse variance weighted (correlation inc)	1.11216	0.973589	1.27045	0.117405	K6PF_17384_110.csv	Fenland	0.540006	K6PF_17384_110.csv:KNEE:Fenland				FALSE
PFKM	deCODE;Fenland	PFKM:SpineOA				SPINE	Inverse variance weighted (correlation inc)	1.10081	0.977036	1.24027	0.114507	17384_110_PFKM_K6PF.csv	deCODE	0.75082	17384_110_PFKM_K6PF.csv:SPINE:deCODE				FALSE
PFKM	deCODE;Fenland	PFKM:THR				THR	Inverse variance weighted (correlation inc)	1.00576	0.880553	1.14878	0.932498	17384_110_PFKM_K6PF.csv	deCODE	0.995223	17384_110_PFKM_K6PF.csv:THR:deCODE				FALSE
PFKM	deCODE;Fenland	PFKM:THR				THR	Inverse variance weighted (correlation inc)	1.03366	0.866944	1.23245	0.712164	K6PF_17384_110.csv	Fenland	0.966582	K6PF_17384_110.csv:THR:Fenland				FALSE
PFKM	deCODE;Fenland	PFKM:ThumbOA				THUMB	Inverse variance weighted (correlation inc)	1.08516	0.752288	1.56531	0.661952	K6PF_17384_110.csv	Fenland	0.942473	K6PF_17384_110.csv:THUMB:Fenland				FALSE
PFKM	deCODE;Fenland	PFKM:ThumbOA				THUMB	Inverse variance weighted (correlation inc)	1.08706	0.873749	1.35245	0.453844	17384_110_PFKM_K6PF.csv	deCODE	0.900944	17384_110_PFKM_K6PF.csv:THUMB:deCODE				FALSE
PFKM	deCODE;Fenland	PFKM:TJR				TJR	Inverse variance weighted (correlation inc)	1.11653	0.875511	1.42389	0.374319	K6PF_17384_110.csv	Fenland	0.778429	K6PF_17384_110.csv:TJR:Fenland				FALSE
PFKM	deCODE;Fenland	PFKM:TJR				TJR	Inverse variance weighted (correlation inc)	1.09452	0.951756	1.2587	0.205307	17384_110_PFKM_K6PF.csv	deCODE	0.680081	17384_110_PFKM_K6PF.csv:TJR:deCODE				FALSE
PFKM	deCODE;Fenland	PFKM:TKR				TKR	Inverse variance weighted (correlation inc)	1.16447	0.894468	1.51598	0.257906	K6PF_17384_110.csv	Fenland	0.706979	K6PF_17384_110.csv:TKR:Fenland				FALSE
PFKM	deCODE;Fenland	PFKM:TKR				TKR	Inverse variance weighted (correlation inc)	1.20417	1.02905	1.40909	0.0204992	17384_110_PFKM_K6PF.csv	deCODE	0.277538	17384_110_PFKM_K6PF.csv:TKR:deCODE				FALSE
PFN2	deCODE;Fenland														NA:NA:NA
KIF22	UKBPPP;deCODE;Fenland	KIF22:KneeHipOA	0.0866157	0.00201563	0.0161416	KNEEHIP							UKB		NA:KNEEHIP:UKB					TRUE	TRUE
PGA4	UKBPPP	PGA4:FingerOA	0.246226	0.289309	0.803045	FINGER							UKB		NA:FINGER:UKB					FALSE	TRUE
PGA4	UKBPPP	PGA4:HandOA	0.137241	0.00292106	0.791363	HAND	Inverse variance weighted (correlation inc)	1.00905	0.706869	1.44042	0.960421	PGA4_P0DJD7_OID30699_v1_Inflammation_II.csv	UKBPPP	0.99364	PGA4_P0DJD7_OID30699_v1_Inflammation_II.csv:HAND:UKBPPP				FALSE	FALSE	TRUE
EFNA1	UKBPPP	EFNA1:TJR	0.0682383	0.000700645	0.0163519	TJR	Inverse variance weighted (correlation inc)	0.974591	0.921095	1.03119	0.371562	EFNA1_P20827_OID21125_v1_Neurology.csv	UKBPPP	0.784165	EFNA1_P20827_OID21125_v1_Neurology.csv:TJR:UKBPPP				FALSE	TRUE	TRUE
MAD1L1	UKBPPP;deCODE;Fenland	MAD1L1:TJR	0.124056	0.00070487	0.0163519	TJR	Inverse variance weighted (correlation inc)	1.01673	0.945741	1.09305	0.653222	MAD1L1_Q9Y6D9_OID20904_v1_Neurology.csv	UKBPPP	0.898094	MAD1L1_Q9Y6D9_OID20904_v1_Neurology.csv:TJR:UKBPPP				FALSE	TRUE	TRUE
MAD1L1	UKBPPP;deCODE;Fenland	MAD1L1:TJR	0.124056	0.00070487	0.0163519	TJR	Wald ratio	0.895716	0.784797	1.02231	0.1025	MD1L1_13618_15.csv	Fenland	0.545021	MD1L1_13618_15.csv:TJR:Fenland				FALSE	TRUE	TRUE
GNLY	UKBPPP;deCODE;Fenland	GNLY:SpineOA	0.108009	0.00122096	0.016371	SPINE	Inverse variance weighted (correlation inc)	0.997772	0.981735	1.01407	0.787307	3195_50_GNLY_Granulysin.csv	deCODE	0.975913	3195_50_GNLY_Granulysin.csv:SPINE:deCODE				FALSE	TRUE	TRUE
PGA4	UKBPPP	PGA4:THR	0.088229	0.232963	0.479095	THR	Inverse variance weighted (correlation inc)	0.953089	0.805908	1.12715	0.574513	PGA4_P0DJD7_OID30699_v1_Inflammation_II.csv	UKBPPP	0.936883	PGA4_P0DJD7_OID30699_v1_Inflammation_II.csv:THR:UKBPPP				FALSE	FALSE	TRUE
PGA4	UKBPPP	PGA4:ThumbOA	0.169746	0.134562	0.99602	THUMB	Inverse variance weighted (correlation inc)	1.16843	0.786568	1.73569	0.440727	PGA4_P0DJD7_OID30699_v1_Inflammation_II.csv	UKBPPP	0.89811	PGA4_P0DJD7_OID30699_v1_Inflammation_II.csv:THUMB:UKBPPP				FALSE	FALSE	TRUE
GNLY	UKBPPP;deCODE;Fenland	GNLY:SpineOA	0.108009	0.00122096	0.016371	SPINE	Inverse variance weighted (correlation inc)	0.995224	0.971212	1.01983	0.700819	GNLY_P22749_OID21132_v1_Neurology.csv	UKBPPP	0.963217	GNLY_P22749_OID21132_v1_Neurology.csv:SPINE:UKBPPP				FALSE	TRUE	TRUE
ANGPT2	UKBPPP;deCODE;Fenland	ANGPT2:SpineOA	0.080289	0.00125111	0.0165475	SPINE	Inverse variance weighted (correlation inc)	0.988094	0.929891	1.04994	0.699005	ANGPT2_O15123_OID21463_v1_Oncology.csv	UKBPPP	0.963217	ANGPT2_O15123_OID21463_v1_Oncology.csv:SPINE:UKBPPP				FALSE	TRUE	TRUE
PGAM1	deCODE;Fenland														NA:NA:NA
PGAM2	deCODE;Fenland														NA:NA:NA
PGD	UKBPPP;deCODE;Fenland	PGD:AllOA	0.0138413	0.0786402	0.153859	ALLOA	Wald ratio	1.08037	0.96953	1.20388	0.1616	6_Phosphogluconate_dehydrogenase_4187_49.csv	Fenland	0.60262	6_Phosphogluconate_dehydrogenase_4187_49.csv:ALLOA:Fenland				FALSE	FALSE	FALSE
PGD	UKBPPP;deCODE;Fenland	PGD:AllOA	0.0138413	0.0786402	0.153859	ALLOA	Inverse variance weighted (correlation inc)	0.994402	0.963483	1.02631	0.727594	PGD_P52209_OID30344_v1_Cardiometabolic_II.csv	UKBPPP	0.934522	PGD_P52209_OID30344_v1_Cardiometabolic_II.csv:ALLOA:UKBPPP				FALSE	FALSE	FALSE
PGD	UKBPPP;deCODE;Fenland	PGD:AllOA	0.0138413	0.0786402	0.153859	ALLOA	Wald ratio	1.0262	0.946281	1.11288	0.5318	4187_49_PGD_6_Phosphogluconate_dehydrogenase.csv	deCODE	0.880231	4187_49_PGD_6_Phosphogluconate_dehydrogenase.csv:ALLOA:deCODE				FALSE	FALSE	FALSE
PGD	UKBPPP;deCODE;Fenland	PGD:FingerOA	0.0764845	0.665284	0.908945	FINGER	Wald ratio	0.906465	0.582241	1.41124	0.6637	4187_49_PGD_6_Phosphogluconate_dehydrogenase.csv	deCODE	0.980119	4187_49_PGD_6_Phosphogluconate_dehydrogenase.csv:FINGER:deCODE				FALSE	FALSE	FALSE
PGD	UKBPPP;deCODE;Fenland	PGD:FingerOA	0.0764845	0.665284	0.908945	FINGER	Wald ratio	1.05231	0.551147	2.00918	0.8772	6_Phosphogluconate_dehydrogenase_4187_49.csv	Fenland	0.990872	6_Phosphogluconate_dehydrogenase_4187_49.csv:FINGER:Fenland				FALSE	FALSE	FALSE
PGD	UKBPPP;deCODE;Fenland	PGD:HandOA	0.0105587	0.763477	0.997994	HAND	Wald ratio	1.54121	0.98081	2.42179	0.06066	6_Phosphogluconate_dehydrogenase_4187_49.csv	Fenland	0.565572	6_Phosphogluconate_dehydrogenase_4187_49.csv:HAND:Fenland				FALSE	FALSE	FALSE
PGD	UKBPPP;deCODE;Fenland	PGD:HandOA	0.0105587	0.763477	0.997994	HAND	Wald ratio	0.970628	0.754354	1.24891	0.8167	4187_49_PGD_6_Phosphogluconate_dehydrogenase.csv	deCODE	0.97401	4187_49_PGD_6_Phosphogluconate_dehydrogenase.csv:HAND:deCODE				FALSE	FALSE	FALSE
PGD	UKBPPP;deCODE;Fenland	PGD:HandOA	0.0105587	0.763477	0.997994	HAND	Inverse variance weighted (correlation inc)	1.00841	0.943836	1.07741	0.804022	PGD_P52209_OID30344_v1_Cardiometabolic_II.csv	UKBPPP	0.966816	PGD_P52209_OID30344_v1_Cardiometabolic_II.csv:HAND:UKBPPP				FALSE	FALSE	FALSE
PGD	UKBPPP;deCODE;Fenland	PGD:HipOA	0.0209235	0.344306	0.621238	HIP	Wald ratio	1.01324	0.825247	1.24407	0.9	6_Phosphogluconate_dehydrogenase_4187_49.csv	Fenland	0.985868	6_Phosphogluconate_dehydrogenase_4187_49.csv:HIP:Fenland				FALSE	FALSE	FALSE
PGD	UKBPPP;deCODE;Fenland	PGD:HipOA	0.0209235	0.344306	0.621238	HIP	Wald ratio	1.08734	0.927673	1.27449	0.3014	4187_49_PGD_6_Phosphogluconate_dehydrogenase.csv	deCODE	0.769368	4187_49_PGD_6_Phosphogluconate_dehydrogenase.csv:HIP:deCODE				FALSE	FALSE	FALSE
PGD	UKBPPP;deCODE;Fenland	PGD:HipOA	0.0209235	0.344306	0.621238	HIP	Inverse variance weighted (correlation inc)	0.980022	0.939926	1.02183	0.343708	PGD_P52209_OID30344_v1_Cardiometabolic_II.csv	UKBPPP	0.798944	PGD_P52209_OID30344_v1_Cardiometabolic_II.csv:HIP:UKBPPP				FALSE	FALSE	FALSE
PGD	UKBPPP;deCODE;Fenland	PGD:KneeHipOA	0.0232151	0.0674948	0.175835	KNEEHIP	Inverse variance weighted (correlation inc)	0.974749	0.944993	1.00544	0.105904	PGD_P52209_OID30344_v1_Cardiometabolic_II.csv	UKBPPP	0.5078	PGD_P52209_OID30344_v1_Cardiometabolic_II.csv:KNEEHIP:UKBPPP				FALSE	FALSE	FALSE
PGD	UKBPPP;deCODE;Fenland	PGD:KneeHipOA	0.0232151	0.0674948	0.175835	KNEEHIP	Wald ratio	1.10852	0.98523	1.24724	0.08678	4187_49_PGD_6_Phosphogluconate_dehydrogenase.csv	deCODE	0.506084	4187_49_PGD_6_Phosphogluconate_dehydrogenase.csv:KNEEHIP:deCODE				FALSE	FALSE	FALSE
PGD	UKBPPP;deCODE;Fenland	PGD:KneeHipOA	0.0232151	0.0674948	0.175835	KNEEHIP	Wald ratio	1.04541	0.893888	1.22261	0.5783	6_Phosphogluconate_dehydrogenase_4187_49.csv	Fenland	0.907702	6_Phosphogluconate_dehydrogenase_4187_49.csv:KNEEHIP:Fenland				FALSE	FALSE	FALSE
PGD	UKBPPP;deCODE;Fenland	PGD:KneeOA	0.0205984	0.163419	0.395098	KNEE	Wald ratio	1.02396	0.910411	1.15166	0.693	4187_49_PGD_6_Phosphogluconate_dehydrogenase.csv	deCODE	0.927688	4187_49_PGD_6_Phosphogluconate_dehydrogenase.csv:KNEE:deCODE				FALSE	FALSE	FALSE
PGD	UKBPPP;deCODE;Fenland	PGD:KneeOA	0.0205984	0.163419	0.395098	KNEE	Wald ratio	1.08393	0.913792	1.28574	0.3549	6_Phosphogluconate_dehydrogenase_4187_49.csv	Fenland	0.792116	6_Phosphogluconate_dehydrogenase_4187_49.csv:KNEE:Fenland				FALSE	FALSE	FALSE
PGD	UKBPPP;deCODE;Fenland	PGD:KneeOA	0.0205984	0.163419	0.395098	KNEE	Inverse variance weighted (correlation inc)	0.995557	0.961487	1.03083	0.802088	PGD_P52209_OID30344_v1_Cardiometabolic_II.csv	UKBPPP	0.951419	PGD_P52209_OID30344_v1_Cardiometabolic_II.csv:KNEE:UKBPPP				FALSE	FALSE	FALSE
PGD	UKBPPP;deCODE;Fenland	PGD:SpineOA	-0.0161416	0.615659	0.827217	SPINE	Inverse variance weighted (correlation inc)	1.00934	0.96467	1.05608	0.687281	PGD_P52209_OID30344_v1_Cardiometabolic_II.csv	UKBPPP	0.963217	PGD_P52209_OID30344_v1_Cardiometabolic_II.csv:SPINE:UKBPPP				FALSE	FALSE	FALSE
PGD	UKBPPP;deCODE;Fenland	PGD:SpineOA	-0.0161416	0.615659	0.827217	SPINE	Wald ratio	0.968503	0.81543	1.15031	0.7154	4187_49_PGD_6_Phosphogluconate_dehydrogenase.csv	deCODE	0.970933	4187_49_PGD_6_Phosphogluconate_dehydrogenase.csv:SPINE:deCODE				FALSE	FALSE	FALSE
PGD	UKBPPP;deCODE;Fenland	PGD:THR	0.148883	0.00815481	0.0939639	THR	Wald ratio	1.02441	0.819047	1.28125	0.8327	4187_49_PGD_6_Phosphogluconate_dehydrogenase.csv	deCODE	0.982873	4187_49_PGD_6_Phosphogluconate_dehydrogenase.csv:THR:deCODE				FALSE	FALSE	FALSE
PGD	UKBPPP;deCODE;Fenland	PGD:THR	0.148883	0.00815481	0.0939639	THR	Wald ratio	0.92257	0.706344	1.20499	0.5542	6_Phosphogluconate_dehydrogenase_4187_49.csv	Fenland	0.925338	6_Phosphogluconate_dehydrogenase_4187_49.csv:THR:Fenland				FALSE	FALSE	FALSE
PGD	UKBPPP;deCODE;Fenland	PGD:THR	0.148883	0.00815481	0.0939639	THR	Inverse variance weighted (correlation inc)	0.993217	0.936569	1.05329	0.820309	PGD_P52209_OID30344_v1_Cardiometabolic_II.csv	UKBPPP	0.97768	PGD_P52209_OID30344_v1_Cardiometabolic_II.csv:THR:UKBPPP				FALSE	FALSE	FALSE
PGD	UKBPPP;deCODE;Fenland	PGD:ThumbOA	0.0431976	0.616718	0.99602	THUMB	Wald ratio	0.829279	0.550841	1.24846	0.3698	4187_49_PGD_6_Phosphogluconate_dehydrogenase.csv	deCODE	0.880391	4187_49_PGD_6_Phosphogluconate_dehydrogenase.csv:THUMB:deCODE				FALSE	FALSE	FALSE
PGD	UKBPPP;deCODE;Fenland	PGD:ThumbOA	0.0431976	0.616718	0.99602	THUMB	Wald ratio	1.40098	0.832119	2.35873	0.2046	6_Phosphogluconate_dehydrogenase_4187_49.csv	Fenland	0.819274	6_Phosphogluconate_dehydrogenase_4187_49.csv:THUMB:Fenland				FALSE	FALSE	FALSE
PGD	UKBPPP;deCODE;Fenland	PGD:ThumbOA	0.0431976	0.616718	0.99602	THUMB	Inverse variance weighted (correlation inc)	1.05354	0.946114	1.17316	0.341859	PGD_P52209_OID30344_v1_Cardiometabolic_II.csv	UKBPPP	0.846958	PGD_P52209_OID30344_v1_Cardiometabolic_II.csv:THUMB:UKBPPP				FALSE	FALSE	FALSE
PGD	UKBPPP;deCODE;Fenland	PGD:TJR	0.0784163	0.0362522	0.189558	TJR	Inverse variance weighted (correlation inc)	0.981377	0.927088	1.03884	0.517329	PGD_P52209_OID30344_v1_Cardiometabolic_II.csv	UKBPPP	0.849957	PGD_P52209_OID30344_v1_Cardiometabolic_II.csv:TJR:UKBPPP				FALSE	FALSE	FALSE
PGD	UKBPPP;deCODE;Fenland	PGD:TJR	0.0784163	0.0362522	0.189558	TJR	Wald ratio	1.00826	0.820644	1.23876	0.9376	6_Phosphogluconate_dehydrogenase_4187_49.csv	Fenland	0.986409	6_Phosphogluconate_dehydrogenase_4187_49.csv:TJR:Fenland				FALSE	FALSE	FALSE
PGD	UKBPPP;deCODE;Fenland	PGD:TJR	0.0784163	0.0362522	0.189558	TJR	Wald ratio	1.07125	0.861158	1.33261	0.5366	4187_49_PGD_6_Phosphogluconate_dehydrogenase.csv	deCODE	0.898459	4187_49_PGD_6_Phosphogluconate_dehydrogenase.csv:TJR:deCODE				FALSE	FALSE	FALSE
PGD	UKBPPP;deCODE;Fenland	PGD:TKR	0.0306987	0.553657	0.955266	TKR	Wald ratio	0.969353	0.77527	1.21202	0.7848	4187_49_PGD_6_Phosphogluconate_dehydrogenase.csv	deCODE	0.949854	4187_49_PGD_6_Phosphogluconate_dehydrogenase.csv:TKR:deCODE				FALSE	FALSE	FALSE
PGD	UKBPPP;deCODE;Fenland	PGD:TKR	0.0306987	0.553657	0.955266	TKR	Inverse variance weighted (correlation inc)	1.01112	0.953482	1.07225	0.711862	PGD_P52209_OID30344_v1_Cardiometabolic_II.csv	UKBPPP	0.947746	PGD_P52209_OID30344_v1_Cardiometabolic_II.csv:TKR:UKBPPP				FALSE	FALSE	FALSE
PGD	UKBPPP;deCODE;Fenland	PGD:TKR	0.0306987	0.553657	0.955266	TKR	Wald ratio	1.0875	0.832699	1.42027	0.538	6_Phosphogluconate_dehydrogenase_4187_49.csv	Fenland	0.883725	6_Phosphogluconate_dehydrogenase_4187_49.csv:TKR:Fenland				FALSE	FALSE	FALSE
PGF	UKBPPP;deCODE;Fenland	PGF:AllOA	0.0210551	7.66871e-08	1.09881e-06	ALLOA	Inverse variance weighted (correlation inc)	1.03013	0.992059	1.06967	0.122321	PGF_P49763_OID20673_v1_Inflammation.csv	UKBPPP	0.549376	PGF_P49763_OID20673_v1_Inflammation.csv:ALLOA:UKBPPP				FALSE	FALSE	TRUE
PGF	UKBPPP;deCODE;Fenland	PGF:FingerOA	0.124954	0.155649	0.757919	FINGER							UKB		NA:FINGER:UKB					FALSE	TRUE
PGF	UKBPPP;deCODE;Fenland	PGF:HandOA	0.0137194	0.432184	0.997994	HAND	Inverse variance weighted (correlation inc)	1.09119	0.984198	1.20982	0.0974234	PGF_P49763_OID20673_v1_Inflammation.csv	UKBPPP	0.667643	PGF_P49763_OID20673_v1_Inflammation.csv:HAND:UKBPPP				FALSE	FALSE	TRUE
PGF	UKBPPP;deCODE;Fenland	PGF:HipOA	0.0258945	0.0187144	0.136226	HIP	Inverse variance weighted (correlation inc)	0.981528	0.928237	1.03788	0.512698	PGF_P49763_OID20673_v1_Inflammation.csv	UKBPPP	0.878575	PGF_P49763_OID20673_v1_Inflammation.csv:HIP:UKBPPP				FALSE	FALSE	TRUE
PGF	UKBPPP;deCODE;Fenland	PGF:KneeHipOA	0.0166172	0.00856082	0.045087	KNEEHIP	Inverse variance weighted (correlation inc)	0.99653	0.956483	1.03825	0.868091	PGF_P49763_OID20673_v1_Inflammation.csv	UKBPPP	0.971031	PGF_P49763_OID20673_v1_Inflammation.csv:KNEEHIP:UKBPPP				FALSE	FALSE	TRUE
PGF	UKBPPP;deCODE;Fenland	PGF:KneeOA	0.0120639	0.101069	0.298905	KNEE	Inverse variance weighted (correlation inc)	1.02127	0.972468	1.07253	0.399474	PGF_P49763_OID20673_v1_Inflammation.csv	UKBPPP	0.800185	PGF_P49763_OID20673_v1_Inflammation.csv:KNEE:UKBPPP				FALSE	FALSE	TRUE
PGF	UKBPPP;deCODE;Fenland	PGF:SpineOA	0.0372416	0.0199761	0.125032	SPINE	Inverse variance weighted (correlation inc)	1.03998	0.958137	1.12881	0.348567	PGF_P49763_OID20673_v1_Inflammation.csv	UKBPPP	0.867054	PGF_P49763_OID20673_v1_Inflammation.csv:SPINE:UKBPPP				FALSE	FALSE	TRUE
PGF	UKBPPP;deCODE;Fenland	PGF:THR	0.0795513	0.00451528	0.072918	THR	Inverse variance weighted (correlation inc)	0.936068	0.857306	1.02207	0.140675	PGF_P49763_OID20673_v1_Inflammation.csv	UKBPPP	0.617289	PGF_P49763_OID20673_v1_Inflammation.csv:THR:UKBPPP				FALSE	FALSE	TRUE
PGF	UKBPPP;deCODE;Fenland	PGF:ThumbOA	0.0685004	0.110845	0.995943	THUMB	Inverse variance weighted (correlation inc)	1.16429	0.988168	1.37181	0.069101	PGF_P49763_OID20673_v1_Inflammation.csv	UKBPPP	0.667842	PGF_P49763_OID20673_v1_Inflammation.csv:THUMB:UKBPPP				FALSE	FALSE	TRUE
ANGPT2	UKBPPP;deCODE;Fenland	ANGPT2:SpineOA	0.080289	0.00125111	0.0165475	SPINE	Inverse variance weighted (correlation inc)	1.02415	0.929629	1.12828	0.629111	2602_2_ANGPT2_Angiopoietin_2.csv	deCODE	0.965372	2602_2_ANGPT2_Angiopoietin_2.csv:SPINE:deCODE				FALSE	TRUE	TRUE
PGF	UKBPPP;deCODE;Fenland	PGF:TKR	0.0424993	0.0995133	0.635931	TKR	Inverse variance weighted (correlation inc)	1.03851	0.962828	1.12015	0.327662	PGF_P49763_OID20673_v1_Inflammation.csv	UKBPPP	0.78617	PGF_P49763_OID20673_v1_Inflammation.csv:TKR:UKBPPP				FALSE	FALSE	TRUE
PGK1	deCODE;Fenland														NA:NA:NA
PGK2	deCODE;Fenland														NA:NA:NA
PGLS	deCODE;Fenland	PGLS:AllOA				ALLOA	Inverse variance weighted (correlation inc)	1.00711	0.97283	1.04259	0.688562	17799_9_PGLS_6PGL.csv	deCODE	0.942032	17799_9_PGLS_6PGL.csv:ALLOA:deCODE				FALSE
PGLS	deCODE;Fenland	PGLS:AllOA				ALLOA	Inverse variance weighted (correlation inc)	0.978259	0.912987	1.0482	0.532694	6PGL_17799_9.csv	Fenland	0.883596	6PGL_17799_9.csv:ALLOA:Fenland				FALSE
PGLS	deCODE;Fenland	PGLS:FingerOA				FINGER	Inverse variance weighted (correlation inc)	0.745776	0.539883	1.03019	0.0751479	6PGL_17799_9.csv	Fenland	0.804865	6PGL_17799_9.csv:FINGER:Fenland				FALSE
PGLS	deCODE;Fenland	PGLS:FingerOA				FINGER	Inverse variance weighted (correlation inc)	1.09696	0.915731	1.31405	0.315152	17799_9_PGLS_6PGL.csv	deCODE	0.935615	17799_9_PGLS_6PGL.csv:FINGER:deCODE				FALSE
PGLS	deCODE;Fenland	PGLS:HandOA				HAND	Inverse variance weighted (correlation inc)	0.928455	0.833205	1.03459	0.178892	17799_9_PGLS_6PGL.csv	deCODE	0.839935	17799_9_PGLS_6PGL.csv:HAND:deCODE				FALSE
PGLS	deCODE;Fenland	PGLS:HandOA				HAND	Inverse variance weighted (correlation inc)	0.973407	0.809224	1.1709	0.774898	6PGL_17799_9.csv	Fenland	0.971335	6PGL_17799_9.csv:HAND:Fenland				FALSE
PGLS	deCODE;Fenland	PGLS:HipOA				HIP	Inverse variance weighted (correlation inc)	1.01468	0.952717	1.08068	0.650275	17799_9_PGLS_6PGL.csv	deCODE	0.925232	17799_9_PGLS_6PGL.csv:HIP:deCODE				FALSE
PGLS	deCODE;Fenland	PGLS:HipOA				HIP	Inverse variance weighted (correlation inc)	1.03198	0.910595	1.16956	0.621934	6PGL_17799_9.csv	Fenland	0.905151	6PGL_17799_9.csv:HIP:Fenland				FALSE
PGLS	deCODE;Fenland	PGLS:KneeHipOA				KNEEHIP	Inverse variance weighted (correlation inc)	1.01438	0.967615	1.06341	0.553184	17799_9_PGLS_6PGL.csv	deCODE	0.89423	17799_9_PGLS_6PGL.csv:KNEEHIP:deCODE				FALSE
PGLS	deCODE;Fenland	PGLS:KneeHipOA				KNEEHIP	Inverse variance weighted (correlation inc)	1.01959	0.92713	1.12127	0.689187	6PGL_17799_9.csv	Fenland	0.942727	6PGL_17799_9.csv:KNEEHIP:Fenland				FALSE
PGLS	deCODE;Fenland	PGLS:KneeOA				KNEE	Inverse variance weighted (correlation inc)	0.988136	0.939213	1.03961	0.645044	17799_9_PGLS_6PGL.csv	deCODE	0.911374	17799_9_PGLS_6PGL.csv:KNEE:deCODE				FALSE
PGLS	deCODE;Fenland	PGLS:KneeOA				KNEE	Wald ratio	1.06937	0.924835	1.2365	0.3653	6PGL_17799_9.csv	Fenland	0.797018	6PGL_17799_9.csv:KNEE:Fenland				FALSE
PGLS	deCODE;Fenland	PGLS:SpineOA				SPINE	Inverse variance weighted (correlation inc)	0.964966	0.895592	1.03971	0.348814	17799_9_PGLS_6PGL.csv	deCODE	0.936628	17799_9_PGLS_6PGL.csv:SPINE:deCODE				FALSE
PGLS	deCODE;Fenland	PGLS:THR				THR	Inverse variance weighted (correlation inc)	1.04835	0.958213	1.14697	0.30329	17799_9_PGLS_6PGL.csv	deCODE	0.770701	17799_9_PGLS_6PGL.csv:THR:deCODE				FALSE
PGLS	deCODE;Fenland	PGLS:THR				THR	Inverse variance weighted (correlation inc)	1.08612	0.912252	1.29312	0.353325	6PGL_17799_9.csv	Fenland	0.836842	6PGL_17799_9.csv:THR:Fenland				FALSE
PGLS	deCODE;Fenland	PGLS:ThumbOA				THUMB	Inverse variance weighted (correlation inc)	0.996503	0.747137	1.3291	0.980981	6PGL_17799_9.csv	Fenland	0.994782	6PGL_17799_9.csv:THUMB:Fenland				FALSE
PGLS	deCODE;Fenland	PGLS:ThumbOA				THUMB	Inverse variance weighted (correlation inc)	1.01139	0.871347	1.17394	0.881594	17799_9_PGLS_6PGL.csv	deCODE	0.981149	17799_9_PGLS_6PGL.csv:THUMB:deCODE				FALSE
PGLS	deCODE;Fenland	PGLS:TJR				TJR	Inverse variance weighted (correlation inc)	1.04694	0.97728	1.12156	0.19163	17799_9_PGLS_6PGL.csv	deCODE	0.677056	17799_9_PGLS_6PGL.csv:TJR:deCODE				FALSE
PGLS	deCODE;Fenland	PGLS:TJR				TJR	Inverse variance weighted (correlation inc)	1.02842	0.88378	1.19674	0.717057	6PGL_17799_9.csv	Fenland	0.913604	6PGL_17799_9.csv:TJR:Fenland				FALSE
PGLS	deCODE;Fenland	PGLS:TKR				TKR	Inverse variance weighted (correlation inc)	0.998139	0.829329	1.20131	0.984279	6PGL_17799_9.csv	Fenland	0.999723	6PGL_17799_9.csv:TKR:Fenland				FALSE
PGLS	deCODE;Fenland	PGLS:TKR				TKR	Inverse variance weighted (correlation inc)	1.01031	0.930349	1.09715	0.807355	17799_9_PGLS_6PGL.csv	deCODE	0.954454	17799_9_PGLS_6PGL.csv:TKR:deCODE				FALSE
PGLYRP1	UKBPPP;deCODE;Fenland	PGLYRP1:AllOA	0.0110249	0.099885	0.183625	ALLOA	Inverse variance weighted (correlation inc)	1.00356	0.980553	1.0271	0.764093	3329_14_PGLYRP1_PGRP_S.csv	deCODE	0.967047	3329_14_PGLYRP1_PGRP_S.csv:ALLOA:deCODE				FALSE	FALSE	FALSE
PGLYRP1	UKBPPP;deCODE;Fenland	PGLYRP1:AllOA	0.0110249	0.099885	0.183625	ALLOA	Inverse variance weighted (correlation inc)	0.997127	0.961787	1.03377	0.875801	PGRP_S_3329_14.csv	Fenland	0.977638	PGRP_S_3329_14.csv:ALLOA:Fenland				FALSE	FALSE	FALSE
PGLYRP1	UKBPPP;deCODE;Fenland	PGLYRP1:AllOA	0.0110249	0.099885	0.183625	ALLOA	Inverse variance weighted (correlation inc)	1.00393	0.981717	1.02665	0.731156	PGLYRP1_O75594_OID20338_v1_Cardiometabolic.csv	UKBPPP	0.934522	PGLYRP1_O75594_OID20338_v1_Cardiometabolic.csv:ALLOA:UKBPPP				FALSE	FALSE	FALSE
PGLYRP1	UKBPPP;deCODE;Fenland	PGLYRP1:FingerOA	0.108068	0.472739	0.869614	FINGER	Inverse variance weighted (correlation inc)	1.03001	0.83919	1.26422	0.777285	PGRP_S_3329_14.csv	Fenland	0.985249	PGRP_S_3329_14.csv:FINGER:Fenland				FALSE	FALSE	FALSE
PGLYRP1	UKBPPP;deCODE;Fenland	PGLYRP1:FingerOA	0.108068	0.472739	0.869614	FINGER	Inverse variance weighted (correlation inc)	1.00518	0.845101	1.19558	0.953438	3329_14_PGLYRP1_PGRP_S.csv	deCODE	0.991824	3329_14_PGLYRP1_PGRP_S.csv:FINGER:deCODE				FALSE	FALSE	FALSE
PGLYRP1	UKBPPP;deCODE;Fenland	PGLYRP1:HandOA	-0.00438688	0.883245	0.997994	HAND	Inverse variance weighted (correlation inc)	1.02645	0.899484	1.17134	0.698361	PGRP_S_3329_14.csv	Fenland	0.949156	PGRP_S_3329_14.csv:HAND:Fenland				FALSE	FALSE	FALSE
PGLYRP1	UKBPPP;deCODE;Fenland	PGLYRP1:HandOA	-0.00438688	0.883245	0.997994	HAND	Inverse variance weighted (correlation inc)	1.02417	0.938895	1.11719	0.590275	3329_14_PGLYRP1_PGRP_S.csv	deCODE	0.956372	3329_14_PGLYRP1_PGRP_S.csv:HAND:deCODE				FALSE	FALSE	FALSE
PGLYRP1	UKBPPP;deCODE;Fenland	PGLYRP1:HandOA	-0.00438688	0.883245	0.997994	HAND	Inverse variance weighted (correlation inc)	1.03626	0.969694	1.1074	0.293011	PGLYRP1_O75594_OID20338_v1_Cardiometabolic.csv	UKBPPP	0.833425	PGLYRP1_O75594_OID20338_v1_Cardiometabolic.csv:HAND:UKBPPP				FALSE	FALSE	FALSE
PGLYRP1	UKBPPP;deCODE;Fenland	PGLYRP1:HipOA	0.0285032	0.130211	0.409624	HIP	Inverse variance weighted (correlation inc)	0.975431	0.906781	1.04928	0.504072	PGRP_S_3329_14.csv	Fenland	0.871787	PGRP_S_3329_14.csv:HIP:Fenland				FALSE	FALSE	FALSE
PGLYRP1	UKBPPP;deCODE;Fenland	PGLYRP1:HipOA	0.0285032	0.130211	0.409624	HIP	Inverse variance weighted (correlation inc)	1.01026	0.96104	1.06201	0.688695	PGLYRP1_O75594_OID20338_v1_Cardiometabolic.csv	UKBPPP	0.931548	PGLYRP1_O75594_OID20338_v1_Cardiometabolic.csv:HIP:UKBPPP				FALSE	FALSE	FALSE
PGLYRP1	UKBPPP;deCODE;Fenland	PGLYRP1:HipOA	0.0285032	0.130211	0.409624	HIP	Inverse variance weighted (correlation inc)	1.01262	0.951917	1.0772	0.69084	3329_14_PGLYRP1_PGRP_S.csv	deCODE	0.935472	3329_14_PGLYRP1_PGRP_S.csv:HIP:deCODE				FALSE	FALSE	FALSE
PGLYRP1	UKBPPP;deCODE;Fenland	PGLYRP1:KneeHipOA	0.0121052	0.262766	0.436858	KNEEHIP	Inverse variance weighted (correlation inc)	1.00623	0.954656	1.0606	0.816961	PGRP_S_3329_14.csv	Fenland	0.970037	PGRP_S_3329_14.csv:KNEEHIP:Fenland				FALSE	FALSE	FALSE
PGLYRP1	UKBPPP;deCODE;Fenland	PGLYRP1:KneeHipOA	0.0121052	0.262766	0.436858	KNEEHIP	Inverse variance weighted (correlation inc)	1.02515	0.988552	1.0631	0.180506	3329_14_PGLYRP1_PGRP_S.csv	deCODE	0.65027	3329_14_PGLYRP1_PGRP_S.csv:KNEEHIP:deCODE				FALSE	FALSE	FALSE
PGLYRP1	UKBPPP;deCODE;Fenland	PGLYRP1:KneeHipOA	0.0121052	0.262766	0.436858	KNEEHIP	Inverse variance weighted (correlation inc)	1.01915	0.987798	1.0515	0.2341	PGLYRP1_O75594_OID20338_v1_Cardiometabolic.csv	UKBPPP	0.675705	PGLYRP1_O75594_OID20338_v1_Cardiometabolic.csv:KNEEHIP:UKBPPP				FALSE	FALSE	FALSE
PGLYRP1	UKBPPP;deCODE;Fenland	PGLYRP1:KneeOA	0.00188927	0.880647	0.949349	KNEE	Inverse variance weighted (correlation inc)	1.01162	0.977761	1.04666	0.505903	PGLYRP1_O75594_OID20338_v1_Cardiometabolic.csv	UKBPPP	0.854516	PGLYRP1_O75594_OID20338_v1_Cardiometabolic.csv:KNEE:UKBPPP				FALSE	FALSE	FALSE
PGLYRP1	UKBPPP;deCODE;Fenland	PGLYRP1:KneeOA	0.00188927	0.880647	0.949349	KNEE	Inverse variance weighted (correlation inc)	1.01696	0.958615	1.07885	0.576985	PGRP_S_3329_14.csv	Fenland	0.878766	PGRP_S_3329_14.csv:KNEE:Fenland				FALSE	FALSE	FALSE
PGLYRP1	UKBPPP;deCODE;Fenland	PGLYRP1:KneeOA	0.00188927	0.880647	0.949349	KNEE	Inverse variance weighted (correlation inc)	1.02434	0.984772	1.06551	0.231458	3329_14_PGLYRP1_PGRP_S.csv	deCODE	0.673847	3329_14_PGLYRP1_PGRP_S.csv:KNEE:deCODE				FALSE	FALSE	FALSE
PGLYRP1	UKBPPP;deCODE;Fenland	PGLYRP1:SpineOA	0.0393338	0.150732	0.45375	SPINE	Inverse variance weighted (correlation inc)	0.98704	0.935367	1.04157	0.634446	PGLYRP1_O75594_OID20338_v1_Cardiometabolic.csv	UKBPPP	0.952823	PGLYRP1_O75594_OID20338_v1_Cardiometabolic.csv:SPINE:UKBPPP				FALSE	FALSE	FALSE
PGLYRP1	UKBPPP;deCODE;Fenland	PGLYRP1:SpineOA	0.0393338	0.150732	0.45375	SPINE	Inverse variance weighted (correlation inc)	0.96827	0.90284	1.03844	0.366384	3329_14_PGLYRP1_PGRP_S.csv	deCODE	0.936628	3329_14_PGLYRP1_PGRP_S.csv:SPINE:deCODE				FALSE	FALSE	FALSE
PGLYRP1	UKBPPP;deCODE;Fenland	PGLYRP1:THR	0.092196	0.0543107	0.205369	THR	Inverse variance weighted (correlation inc)	1.01032	0.92277	1.10618	0.824253	3329_14_PGLYRP1_PGRP_S.csv	deCODE	0.981516	3329_14_PGLYRP1_PGRP_S.csv:THR:deCODE				FALSE	FALSE	FALSE
PGLYRP1	UKBPPP;deCODE;Fenland	PGLYRP1:THR	0.092196	0.0543107	0.205369	THR	Inverse variance weighted (correlation inc)	1.02494	0.959708	1.09461	0.462811	PGLYRP1_O75594_OID20338_v1_Cardiometabolic.csv	UKBPPP	0.890603	PGLYRP1_O75594_OID20338_v1_Cardiometabolic.csv:THR:UKBPPP				FALSE	FALSE	FALSE
PGLYRP1	UKBPPP;deCODE;Fenland	PGLYRP1:THR	0.092196	0.0543107	0.205369	THR	Inverse variance weighted (correlation inc)	0.997087	0.910159	1.09232	0.950016	PGRP_S_3329_14.csv	Fenland	0.98965	PGRP_S_3329_14.csv:THR:Fenland				FALSE	FALSE	FALSE
PGLYRP1	UKBPPP;deCODE;Fenland	PGLYRP1:ThumbOA	0.108933	0.138187	0.99602	THUMB	Inverse variance weighted (correlation inc)	1.00265	0.874733	1.14928	0.96963	3329_14_PGLYRP1_PGRP_S.csv	deCODE	0.991419	3329_14_PGLYRP1_PGRP_S.csv:THUMB:deCODE				FALSE	FALSE	FALSE
PGLYRP1	UKBPPP;deCODE;Fenland	PGLYRP1:ThumbOA	0.108933	0.138187	0.99602	THUMB	Inverse variance weighted (correlation inc)	0.986069	0.886743	1.09652	0.795642	PGLYRP1_O75594_OID20338_v1_Cardiometabolic.csv	UKBPPP	0.977624	PGLYRP1_O75594_OID20338_v1_Cardiometabolic.csv:THUMB:UKBPPP				FALSE	FALSE	FALSE
PGLYRP1	UKBPPP;deCODE;Fenland	PGLYRP1:ThumbOA	0.108933	0.138187	0.99602	THUMB	Inverse variance weighted (correlation inc)	0.954357	0.812418	1.1211	0.569597	PGRP_S_3329_14.csv	Fenland	0.933609	PGRP_S_3329_14.csv:THUMB:Fenland				FALSE	FALSE	FALSE
PGLYRP1	UKBPPP;deCODE;Fenland	PGLYRP1:TJR	0.0506964	0.111779	0.336412	TJR	Inverse variance weighted (correlation inc)	1.01631	0.95358	1.08316	0.618752	3329_14_PGLYRP1_PGRP_S.csv	deCODE	0.918025	3329_14_PGLYRP1_PGRP_S.csv:TJR:deCODE				FALSE	FALSE	FALSE
PGLYRP1	UKBPPP;deCODE;Fenland	PGLYRP1:TJR	0.0506964	0.111779	0.336412	TJR	Inverse variance weighted (correlation inc)	1.00467	0.93574	1.07868	0.897746	PGRP_S_3329_14.csv	Fenland	0.975246	PGRP_S_3329_14.csv:TJR:Fenland				FALSE	FALSE	FALSE
PGLYRP1	UKBPPP;deCODE;Fenland	PGLYRP1:TJR	0.0506964	0.111779	0.336412	TJR	Inverse variance weighted (correlation inc)	1.02149	0.976683	1.06836	0.352832	PGLYRP1_O75594_OID20338_v1_Cardiometabolic.csv	UKBPPP	0.778194	PGLYRP1_O75594_OID20338_v1_Cardiometabolic.csv:TJR:UKBPPP				FALSE	FALSE	FALSE
PGLYRP1	UKBPPP;deCODE;Fenland	PGLYRP1:TKR	0.0282792	0.521592	0.952975	TKR	Inverse variance weighted (correlation inc)	0.997604	0.949036	1.04866	0.924957	PGLYRP1_O75594_OID20338_v1_Cardiometabolic.csv	UKBPPP	0.98605	PGLYRP1_O75594_OID20338_v1_Cardiometabolic.csv:TKR:UKBPPP				FALSE	FALSE	FALSE
PGLYRP1	UKBPPP;deCODE;Fenland	PGLYRP1:TKR	0.0282792	0.521592	0.952975	TKR	Inverse variance weighted (correlation inc)	1.00632	0.912622	1.10964	0.899431	PGRP_S_3329_14.csv	Fenland	0.990114	PGRP_S_3329_14.csv:TKR:Fenland				FALSE	FALSE	FALSE
PGLYRP1	UKBPPP;deCODE;Fenland	PGLYRP1:TKR	0.0282792	0.521592	0.952975	TKR	Inverse variance weighted (correlation inc)	0.988596	0.922841	1.05904	0.743956	3329_14_PGLYRP1_PGRP_S.csv	deCODE	0.940642	3329_14_PGLYRP1_PGRP_S.csv:TKR:deCODE				FALSE	FALSE	FALSE
PGLYRP2	UKBPPP;deCODE;Fenland	PGLYRP2:AllOA	-0.0179709	3.75024e-05	0.0002931	ALLOA	Inverse variance weighted (correlation inc)	1.0001	0.980675	1.01991	0.991847	5601_2_PGLYRP2_PGRP_L.csv	deCODE	0.998205	5601_2_PGLYRP2_PGRP_L.csv:ALLOA:deCODE				FALSE	FALSE	FALSE
PGLYRP2	UKBPPP;deCODE;Fenland	PGLYRP2:AllOA	-0.0179709	3.75024e-05	0.0002931	ALLOA	Inverse variance weighted (correlation inc)	0.998138	0.992641	1.00367	0.508318	PGLYRP2_Q96PD5_OID30742_v1_Inflammation_II.csv	UKBPPP	0.86414	PGLYRP2_Q96PD5_OID30742_v1_Inflammation_II.csv:ALLOA:UKBPPP				FALSE	FALSE	FALSE
PGLYRP2	UKBPPP;deCODE;Fenland	PGLYRP2:AllOA	-0.0179709	3.75024e-05	0.0002931	ALLOA	Inverse variance weighted (correlation inc)	1.00231	0.989225	1.01556	0.731055	PGRP_L_5601_2.csv	Fenland	0.959904	PGRP_L_5601_2.csv:ALLOA:Fenland				FALSE	FALSE	FALSE
PGLYRP2	UKBPPP;deCODE;Fenland	PGLYRP2:FingerOA	-0.0423929	0.66509	0.908945	FINGER	Inverse variance weighted (correlation inc)	1.00911	0.943224	1.0796	0.792295	PGRP_L_5601_2.csv	Fenland	0.985249	PGRP_L_5601_2.csv:FINGER:Fenland				FALSE	FALSE	FALSE
PGLYRP2	UKBPPP;deCODE;Fenland	PGLYRP2:FingerOA	-0.0423929	0.66509	0.908945	FINGER	Inverse variance weighted (correlation inc)	1.00801	0.905325	1.12234	0.884277	5601_2_PGLYRP2_PGRP_L.csv	deCODE	0.991097	5601_2_PGLYRP2_PGRP_L.csv:FINGER:deCODE				FALSE	FALSE	FALSE
PGLYRP2	UKBPPP;deCODE;Fenland	PGLYRP2:HandOA	-0.0347471	0.0738137	0.997994	HAND	Inverse variance weighted (correlation inc)	0.990396	0.976149	1.00485	0.191781	PGLYRP2_Q96PD5_OID30742_v1_Inflammation_II.csv	UKBPPP	0.786292	PGLYRP2_Q96PD5_OID30742_v1_Inflammation_II.csv:HAND:UKBPPP				FALSE	FALSE	FALSE
PGLYRP2	UKBPPP;deCODE;Fenland	PGLYRP2:HandOA	-0.0347471	0.0738137	0.997994	HAND	Inverse variance weighted (correlation inc)	0.985716	0.934318	1.03994	0.598485	5601_2_PGLYRP2_PGRP_L.csv	deCODE	0.956372	5601_2_PGLYRP2_PGRP_L.csv:HAND:deCODE				FALSE	FALSE	FALSE
PGLYRP2	UKBPPP;deCODE;Fenland	PGLYRP2:HandOA	-0.0347471	0.0738137	0.997994	HAND	Inverse variance weighted (correlation inc)	0.995045	0.960521	1.03081	0.782776	PGRP_L_5601_2.csv	Fenland	0.971335	PGRP_L_5601_2.csv:HAND:Fenland				FALSE	FALSE	FALSE
PGLYRP2	UKBPPP;deCODE;Fenland	PGLYRP2:HipOA	-0.013951	0.254982	0.552511	HIP	Inverse variance weighted (correlation inc)	1.01868	0.993975	1.04401	0.139506	PGRP_L_5601_2.csv	Fenland	0.641658	PGRP_L_5601_2.csv:HIP:Fenland				FALSE	FALSE	FALSE
PGLYRP2	UKBPPP;deCODE;Fenland	PGLYRP2:HipOA	-0.013951	0.254982	0.552511	HIP	Inverse variance weighted (correlation inc)	1.0049	0.992135	1.01782	0.453842	PGLYRP2_Q96PD5_OID30742_v1_Inflammation_II.csv	UKBPPP	0.861212	PGLYRP2_Q96PD5_OID30742_v1_Inflammation_II.csv:HIP:UKBPPP				FALSE	FALSE	FALSE
PGLYRP2	UKBPPP;deCODE;Fenland	PGLYRP2:HipOA	-0.013951	0.254982	0.552511	HIP	Inverse variance weighted (correlation inc)	1.00766	0.967329	1.04967	0.714261	5601_2_PGLYRP2_PGRP_L.csv	deCODE	0.938397	5601_2_PGLYRP2_PGRP_L.csv:HIP:deCODE				FALSE	FALSE	FALSE
PGLYRP2	UKBPPP;deCODE;Fenland	PGLYRP2:KneeHipOA	-0.0138763	0.0485019	0.141206	KNEEHIP	Inverse variance weighted (correlation inc)	1.01213	0.982477	1.04268	0.426767	5601_2_PGLYRP2_PGRP_L.csv	deCODE	0.838151	5601_2_PGLYRP2_PGRP_L.csv:KNEEHIP:deCODE				FALSE	FALSE	FALSE
PGLYRP2	UKBPPP;deCODE;Fenland	PGLYRP2:KneeHipOA	-0.0138763	0.0485019	0.141206	KNEEHIP	Inverse variance weighted (correlation inc)	1.01167	0.992603	1.0311	0.232034	PGRP_L_5601_2.csv	Fenland	0.707938	PGRP_L_5601_2.csv:KNEEHIP:Fenland				FALSE	FALSE	FALSE
PGLYRP2	UKBPPP;deCODE;Fenland	PGLYRP2:KneeHipOA	-0.0138763	0.0485019	0.141206	KNEEHIP	Inverse variance weighted (correlation inc)	0.997562	0.988765	1.00644	0.589082	PGLYRP2_Q96PD5_OID30742_v1_Inflammation_II.csv	UKBPPP	0.886641	PGLYRP2_Q96PD5_OID30742_v1_Inflammation_II.csv:KNEEHIP:UKBPPP				FALSE	FALSE	FALSE
PGLYRP2	UKBPPP;deCODE;Fenland	PGLYRP2:KneeOA	-0.0127303	0.119963	0.32876	KNEE	Inverse variance weighted (correlation inc)	1.00899	0.988002	1.03042	0.404052	PGRP_L_5601_2.csv	Fenland	0.819625	PGRP_L_5601_2.csv:KNEE:Fenland				FALSE	FALSE	FALSE
PGLYRP2	UKBPPP;deCODE;Fenland	PGLYRP2:KneeOA	-0.0127303	0.119963	0.32876	KNEE	Inverse variance weighted (correlation inc)	1.00465	0.972036	1.03835	0.783085	5601_2_PGLYRP2_PGRP_L.csv	deCODE	0.945714	5601_2_PGLYRP2_PGRP_L.csv:KNEE:deCODE				FALSE	FALSE	FALSE
PGLYRP2	UKBPPP;deCODE;Fenland	PGLYRP2:KneeOA	-0.0127303	0.119963	0.32876	KNEE	Inverse variance weighted (correlation inc)	0.993409	0.985609	1.00127	0.100107	PGLYRP2_Q96PD5_OID30742_v1_Inflammation_II.csv	UKBPPP	0.490399	PGLYRP2_Q96PD5_OID30742_v1_Inflammation_II.csv:KNEE:UKBPPP				FALSE	FALSE	FALSE
PGLYRP2	UKBPPP;deCODE;Fenland	PGLYRP2:SpineOA	0.00152317	0.931849	0.971955	SPINE	Inverse variance weighted (correlation inc)	0.98814	0.944971	1.03328	0.600626	5601_2_PGLYRP2_PGRP_L.csv	deCODE	0.955028	5601_2_PGLYRP2_PGRP_L.csv:SPINE:deCODE				FALSE	FALSE	FALSE
PGLYRP2	UKBPPP;deCODE;Fenland	PGLYRP2:SpineOA	0.00152317	0.931849	0.971955	SPINE	Inverse variance weighted (correlation inc)	0.996662	0.984787	1.00868	0.584505	PGLYRP2_Q96PD5_OID30742_v1_Inflammation_II.csv	UKBPPP	0.939203	PGLYRP2_Q96PD5_OID30742_v1_Inflammation_II.csv:SPINE:UKBPPP				FALSE	FALSE	FALSE
PGLYRP2	UKBPPP;deCODE;Fenland	PGLYRP2:THR	-0.0201182	0.518699	0.747243	THR	Inverse variance weighted (correlation inc)	1.00941	0.994594	1.02445	0.214405	PGLYRP2_Q96PD5_OID30742_v1_Inflammation_II.csv	UKBPPP	0.716309	PGLYRP2_Q96PD5_OID30742_v1_Inflammation_II.csv:THR:UKBPPP				FALSE	FALSE	FALSE
PGLYRP2	UKBPPP;deCODE;Fenland	PGLYRP2:THR	-0.0201182	0.518699	0.747243	THR	Inverse variance weighted (correlation inc)	0.990838	0.939539	1.04494	0.734333	5601_2_PGLYRP2_PGRP_L.csv	deCODE	0.971211	5601_2_PGLYRP2_PGRP_L.csv:THR:deCODE				FALSE	FALSE	FALSE
PGLYRP2	UKBPPP;deCODE;Fenland	PGLYRP2:THR	-0.0201182	0.518699	0.747243	THR	Inverse variance weighted (correlation inc)	1.00236	0.971259	1.03445	0.883527	PGRP_L_5601_2.csv	Fenland	0.982909	PGRP_L_5601_2.csv:THR:Fenland				FALSE	FALSE	FALSE
PGLYRP2	UKBPPP;deCODE;Fenland	PGLYRP2:ThumbOA	-0.0424283	0.374823	0.99602	THUMB	Inverse variance weighted (correlation inc)	0.989002	0.963657	1.01501	0.403755	PGLYRP2_Q96PD5_OID30742_v1_Inflammation_II.csv	UKBPPP	0.879999	PGLYRP2_Q96PD5_OID30742_v1_Inflammation_II.csv:THUMB:UKBPPP				FALSE	FALSE	FALSE
PGLYRP2	UKBPPP;deCODE;Fenland	PGLYRP2:ThumbOA	-0.0424283	0.374823	0.99602	THUMB	Inverse variance weighted (correlation inc)	1.01544	0.960408	1.07362	0.589942	PGRP_L_5601_2.csv	Fenland	0.937311	PGRP_L_5601_2.csv:THUMB:Fenland				FALSE	FALSE	FALSE
PGLYRP2	UKBPPP;deCODE;Fenland	PGLYRP2:ThumbOA	-0.0424283	0.374823	0.99602	THUMB	Inverse variance weighted (correlation inc)	1.03871	0.95949	1.12446	0.3481	5601_2_PGLYRP2_PGRP_L.csv	deCODE	0.870555	5601_2_PGLYRP2_PGRP_L.csv:THUMB:deCODE				FALSE	FALSE	FALSE
PGLYRP2	UKBPPP;deCODE;Fenland	PGLYRP2:TJR	-0.0258105	0.213388	0.467217	TJR	Inverse variance weighted (correlation inc)	1.00165	0.989262	1.0142	0.795008	PGLYRP2_Q96PD5_OID30742_v1_Inflammation_II.csv	UKBPPP	0.938457	PGLYRP2_Q96PD5_OID30742_v1_Inflammation_II.csv:TJR:UKBPPP				FALSE	FALSE	FALSE
PGLYRP2	UKBPPP;deCODE;Fenland	PGLYRP2:TJR	-0.0258105	0.213388	0.467217	TJR	Inverse variance weighted (correlation inc)	1.01887	0.992531	1.04592	0.161794	PGRP_L_5601_2.csv	Fenland	0.616068	PGRP_L_5601_2.csv:TJR:Fenland				FALSE	FALSE	FALSE
PGLYRP2	UKBPPP;deCODE;Fenland	PGLYRP2:TJR	-0.0258105	0.213388	0.467217	TJR	Inverse variance weighted (correlation inc)	1.02857	0.984714	1.07438	0.205111	5601_2_PGLYRP2_PGRP_L.csv	deCODE	0.680081	5601_2_PGLYRP2_PGRP_L.csv:TJR:deCODE				FALSE	FALSE	FALSE
PGLYRP2	UKBPPP;deCODE;Fenland	PGLYRP2:TKR	-0.025967	0.365757	0.906793	TKR	Inverse variance weighted (correlation inc)	0.984842	0.970549	0.999346	0.0405862	PGLYRP2_Q96PD5_OID30742_v1_Inflammation_II.csv	UKBPPP	0.392668	PGLYRP2_Q96PD5_OID30742_v1_Inflammation_II.csv:TKR:UKBPPP				FALSE	FALSE	FALSE
PGLYRP2	UKBPPP;deCODE;Fenland	PGLYRP2:TKR	-0.025967	0.365757	0.906793	TKR	Inverse variance weighted (correlation inc)	1.02518	0.992692	1.05873	0.130138	PGRP_L_5601_2.csv	Fenland	0.589394	PGRP_L_5601_2.csv:TKR:Fenland				FALSE	FALSE	FALSE
PGLYRP2	UKBPPP;deCODE;Fenland	PGLYRP2:TKR	-0.025967	0.365757	0.906793	TKR	Inverse variance weighted (correlation inc)	1.03537	0.992166	1.08046	0.10996	5601_2_PGLYRP2_PGRP_L.csv	deCODE	0.536861	5601_2_PGLYRP2_PGRP_L.csv:TKR:deCODE				FALSE	FALSE	FALSE
PGLYRP3	deCODE;Fenland	PGLYRP3:AllOA				ALLOA	Inverse variance weighted (correlation inc)	1.00087	0.933666	1.07291	0.980474	10561_5_PGLYRP3_PGRP_I_alpha.csv	deCODE	0.993746	10561_5_PGLYRP3_PGRP_I_alpha.csv:ALLOA:deCODE				FALSE
PGLYRP3	deCODE;Fenland	PGLYRP3:AllOA				ALLOA	Inverse variance weighted (correlation inc)	0.996572	0.954957	1.04	0.874635	PGRP_I_alpha_10561_5.csv	Fenland	0.976965	PGRP_I_alpha_10561_5.csv:ALLOA:Fenland				FALSE
PGLYRP3	deCODE;Fenland	PGLYRP3:FingerOA				FINGER	Inverse variance weighted (correlation inc)	1.05379	0.728139	1.52508	0.781168	10561_5_PGLYRP3_PGRP_I_alpha.csv	deCODE	0.981407	10561_5_PGLYRP3_PGRP_I_alpha.csv:FINGER:deCODE				FALSE
PGLYRP3	deCODE;Fenland	PGLYRP3:FingerOA				FINGER	Inverse variance weighted (correlation inc)	0.907837	0.720482	1.14391	0.412281	PGRP_I_alpha_10561_5.csv	Fenland	0.94391	PGRP_I_alpha_10561_5.csv:FINGER:Fenland				FALSE
PGLYRP3	deCODE;Fenland	PGLYRP3:HandOA				HAND	Inverse variance weighted (correlation inc)	1.03847	0.844306	1.27728	0.720781	10561_5_PGLYRP3_PGRP_I_alpha.csv	deCODE	0.963491	10561_5_PGLYRP3_PGRP_I_alpha.csv:HAND:deCODE				FALSE
PGLYRP3	deCODE;Fenland	PGLYRP3:HandOA				HAND	Inverse variance weighted (correlation inc)	0.987171	0.86621	1.12502	0.846481	PGRP_I_alpha_10561_5.csv	Fenland	0.97617	PGRP_I_alpha_10561_5.csv:HAND:Fenland				FALSE
PGLYRP3	deCODE;Fenland	PGLYRP3:HipOA				HIP	Inverse variance weighted (correlation inc)	1.02619	0.864791	1.21771	0.767147	10561_5_PGLYRP3_PGRP_I_alpha.csv	deCODE	0.94408	10561_5_PGLYRP3_PGRP_I_alpha.csv:HIP:deCODE				FALSE
PGLYRP3	deCODE;Fenland	PGLYRP3:HipOA				HIP	Inverse variance weighted (correlation inc)	1.04055	0.958624	1.12948	0.342088	PGRP_I_alpha_10561_5.csv	Fenland	0.807391	PGRP_I_alpha_10561_5.csv:HIP:Fenland				FALSE
PGLYRP3	deCODE;Fenland	PGLYRP3:KneeHipOA				KNEEHIP	Inverse variance weighted (correlation inc)	0.980741	0.874842	1.09946	0.738705	10561_5_PGLYRP3_PGRP_I_alpha.csv	deCODE	0.946222	10561_5_PGLYRP3_PGRP_I_alpha.csv:KNEEHIP:deCODE				FALSE
PGLYRP3	deCODE;Fenland	PGLYRP3:KneeHipOA				KNEEHIP	Inverse variance weighted (correlation inc)	1.00585	0.94767	1.06759	0.847914	PGRP_I_alpha_10561_5.csv	Fenland	0.970037	PGRP_I_alpha_10561_5.csv:KNEEHIP:Fenland				FALSE
PGLYRP3	deCODE;Fenland	PGLYRP3:KneeOA				KNEE	Inverse variance weighted (correlation inc)	0.992615	0.895173	1.10066	0.888175	10561_5_PGLYRP3_PGRP_I_alpha.csv	deCODE	0.975797	10561_5_PGLYRP3_PGRP_I_alpha.csv:KNEE:deCODE				FALSE
PGLYRP3	deCODE;Fenland	PGLYRP3:KneeOA				KNEE	Inverse variance weighted (correlation inc)	1.00702	0.943236	1.07512	0.833956	PGRP_I_alpha_10561_5.csv	Fenland	0.969724	PGRP_I_alpha_10561_5.csv:KNEE:Fenland				FALSE
PGLYRP3	deCODE;Fenland	PGLYRP3:SpineOA				SPINE	Inverse variance weighted (correlation inc)	1.05648	0.911547	1.22445	0.465508	10561_5_PGLYRP3_PGRP_I_alpha.csv	deCODE	0.936628	10561_5_PGLYRP3_PGRP_I_alpha.csv:SPINE:deCODE				FALSE
PGLYRP3	deCODE;Fenland	PGLYRP3:THR				THR	Inverse variance weighted (correlation inc)	0.991359	0.837447	1.17356	0.919696	10561_5_PGLYRP3_PGRP_I_alpha.csv	deCODE	0.994653	10561_5_PGLYRP3_PGRP_I_alpha.csv:THR:deCODE				FALSE
PGLYRP3	deCODE;Fenland	PGLYRP3:THR				THR	Inverse variance weighted (correlation inc)	1.04539	0.939822	1.16282	0.41376	PGRP_I_alpha_10561_5.csv	Fenland	0.864437	PGRP_I_alpha_10561_5.csv:THR:Fenland				FALSE
PGLYRP3	deCODE;Fenland	PGLYRP3:ThumbOA				THUMB	Inverse variance weighted (correlation inc)	1.1622	0.850491	1.58816	0.345418	10561_5_PGLYRP3_PGRP_I_alpha.csv	deCODE	0.870555	10561_5_PGLYRP3_PGRP_I_alpha.csv:THUMB:deCODE				FALSE
PGLYRP3	deCODE;Fenland	PGLYRP3:ThumbOA				THUMB	Inverse variance weighted (correlation inc)	1.0735	0.880773	1.30841	0.482348	PGRP_I_alpha_10561_5.csv	Fenland	0.911982	PGRP_I_alpha_10561_5.csv:THUMB:Fenland				FALSE
PGLYRP3	deCODE;Fenland	PGLYRP3:TJR				TJR	Inverse variance weighted (correlation inc)	0.918881	0.798329	1.05764	0.238389	10561_5_PGLYRP3_PGRP_I_alpha.csv	deCODE	0.707382	10561_5_PGLYRP3_PGRP_I_alpha.csv:TJR:deCODE				FALSE
PGLYRP3	deCODE;Fenland	PGLYRP3:TJR				TJR	Inverse variance weighted (correlation inc)	0.983713	0.899987	1.07523	0.717491	PGRP_I_alpha_10561_5.csv	Fenland	0.913604	PGRP_I_alpha_10561_5.csv:TJR:Fenland				FALSE
PGLYRP3	deCODE;Fenland	PGLYRP3:TKR				TKR	Inverse variance weighted (correlation inc)	0.91566	0.768131	1.09152	0.325609	10561_5_PGLYRP3_PGRP_I_alpha.csv	deCODE	0.776605	10561_5_PGLYRP3_PGRP_I_alpha.csv:TKR:deCODE				FALSE
PGLYRP3	deCODE;Fenland	PGLYRP3:TKR				TKR	Inverse variance weighted (correlation inc)	0.958957	0.858826	1.07076	0.45637	PGRP_I_alpha_10561_5.csv	Fenland	0.852276	PGRP_I_alpha_10561_5.csv:TKR:Fenland				FALSE
PGLYRP4	UKBPPP	PGLYRP4:AllOA	-0.0076681	0.376248	0.517053	ALLOA	Inverse variance weighted (correlation inc)	1.00415	0.989938	1.01857	0.569106	PGLYRP4_Q96LB8_OID30101_v1_Cardiometabolic_II.csv	UKBPPP	0.881466	PGLYRP4_Q96LB8_OID30101_v1_Cardiometabolic_II.csv:ALLOA:UKBPPP				FALSE	FALSE	FALSE
PGLYRP4	UKBPPP	PGLYRP4:FingerOA	-0.112425	0.563579	0.893301	FINGER							UKB		NA:FINGER:UKB					FALSE	FALSE
PGLYRP4	UKBPPP	PGLYRP4:HandOA	0.0185935	0.630339	0.997994	HAND	Inverse variance weighted (correlation inc)	1.0205	0.978187	1.06464	0.347626	PGLYRP4_Q96LB8_OID30101_v1_Cardiometabolic_II.csv	UKBPPP	0.850441	PGLYRP4_Q96LB8_OID30101_v1_Cardiometabolic_II.csv:HAND:UKBPPP				FALSE	FALSE	FALSE
PGLYRP4	UKBPPP	PGLYRP4:HipOA	-0.000863237	0.971734	0.990369	HIP	Inverse variance weighted (correlation inc)	0.980765	0.958068	1.004	0.103977	PGLYRP4_Q96LB8_OID30101_v1_Cardiometabolic_II.csv	UKBPPP	0.554458	PGLYRP4_Q96LB8_OID30101_v1_Cardiometabolic_II.csv:HIP:UKBPPP				FALSE	FALSE	FALSE
PGLYRP4	UKBPPP	PGLYRP4:KneeHipOA	-0.0389295	0.00535857	0.0322898	KNEEHIP	Inverse variance weighted (correlation inc)	1.00394	0.986373	1.02181	0.662638	PGLYRP4_Q96LB8_OID30101_v1_Cardiometabolic_II.csv	UKBPPP	0.910682	PGLYRP4_Q96LB8_OID30101_v1_Cardiometabolic_II.csv:KNEEHIP:UKBPPP				FALSE	FALSE	FALSE
PGLYRP4	UKBPPP	PGLYRP4:KneeOA	-0.0478589	0.00327182	0.0376516	KNEE	Inverse variance weighted (correlation inc)	1.00633	0.98561	1.02749	0.552106	PGLYRP4_Q96LB8_OID30101_v1_Cardiometabolic_II.csv	UKBPPP	0.871768	PGLYRP4_Q96LB8_OID30101_v1_Cardiometabolic_II.csv:KNEE:UKBPPP				FALSE	FALSE	FALSE
PGLYRP4	UKBPPP	PGLYRP4:SpineOA	-0.0378488	0.28505	0.624607	SPINE	Inverse variance weighted (correlation inc)	1.0166	0.989265	1.04468	0.236508	PGLYRP4_Q96LB8_OID30101_v1_Cardiometabolic_II.csv	UKBPPP	0.812148	PGLYRP4_Q96LB8_OID30101_v1_Cardiometabolic_II.csv:SPINE:UKBPPP				FALSE	FALSE	FALSE
PGLYRP4	UKBPPP	PGLYRP4:THR	-0.0479008	0.439524	0.686654	THR	Inverse variance weighted (correlation inc)	0.985513	0.954643	1.01738	0.368809	PGLYRP4_Q96LB8_OID30101_v1_Cardiometabolic_II.csv	UKBPPP	0.828949	PGLYRP4_Q96LB8_OID30101_v1_Cardiometabolic_II.csv:THR:UKBPPP				FALSE	FALSE	FALSE
PGLYRP4	UKBPPP	PGLYRP4:ThumbOA	0.181899	0.0556081	0.9099	THUMB	Inverse variance weighted (correlation inc)	0.995404	0.928133	1.06755	0.897322	PGLYRP4_Q96LB8_OID30101_v1_Cardiometabolic_II.csv	UKBPPP	0.981721	PGLYRP4_Q96LB8_OID30101_v1_Cardiometabolic_II.csv:THUMB:UKBPPP				FALSE	FALSE	FALSE
PGLYRP4	UKBPPP	PGLYRP4:TJR	-0.068738	0.0954996	0.316876	TJR	Inverse variance weighted (correlation inc)	1.00516	0.974356	1.03693	0.74595	PGLYRP4_Q96LB8_OID30101_v1_Cardiometabolic_II.csv	UKBPPP	0.932296	PGLYRP4_Q96LB8_OID30101_v1_Cardiometabolic_II.csv:TJR:UKBPPP				FALSE	FALSE	FALSE
PGLYRP4	UKBPPP	PGLYRP4:TKR	-0.0514165	0.367625	0.907582	TKR	Inverse variance weighted (correlation inc)	1.00932	0.968016	1.05238	0.663491	PGLYRP4_Q96LB8_OID30101_v1_Cardiometabolic_II.csv	UKBPPP	0.930969	PGLYRP4_Q96LB8_OID30101_v1_Cardiometabolic_II.csv:TKR:UKBPPP				FALSE	FALSE	FALSE
PGM1	deCODE;Fenland	PGM1:AllOA				ALLOA	Inverse variance weighted (correlation inc)	1.00705	0.971382	1.04403	0.702566	PGM1_9173_21.csv	Fenland	0.952902	PGM1_9173_21.csv:ALLOA:Fenland				FALSE
PGM1	deCODE;Fenland	PGM1:AllOA				ALLOA	Inverse variance weighted (correlation inc)	1.07923	1.02474	1.13662	0.00391993	9173_21_PGM1_PGM1.csv	deCODE	0.0899408	9173_21_PGM1_PGM1.csv:ALLOA:deCODE				FALSE
PGM1	deCODE;Fenland	PGM1:FingerOA				FINGER	Inverse variance weighted (correlation inc)	1.00205	0.835563	1.20172	0.982347	PGM1_9173_21.csv	Fenland	0.994017	PGM1_9173_21.csv:FINGER:Fenland				FALSE
PGM1	deCODE;Fenland	PGM1:FingerOA				FINGER	Inverse variance weighted (correlation inc)	1.04872	0.782908	1.40478	0.749755	9173_21_PGM1_PGM1.csv	deCODE	0.981407	9173_21_PGM1_PGM1.csv:FINGER:deCODE				FALSE
PGM1	deCODE;Fenland	PGM1:HandOA				HAND	Inverse variance weighted (correlation inc)	1.07436	0.9116	1.26619	0.392125	9173_21_PGM1_PGM1.csv	deCODE	0.956372	9173_21_PGM1_PGM1.csv:HAND:deCODE				FALSE
PGM1	deCODE;Fenland	PGM1:HandOA				HAND	Inverse variance weighted (correlation inc)	1.0382	0.935237	1.15251	0.481702	PGM1_9173_21.csv	Fenland	0.913806	PGM1_9173_21.csv:HAND:Fenland				FALSE
PGM1	deCODE;Fenland	PGM1:HipOA				HIP	Inverse variance weighted (correlation inc)	1.09145	0.982986	1.21188	0.101288	9173_21_PGM1_PGM1.csv	deCODE	0.557562	9173_21_PGM1_PGM1.csv:HIP:deCODE				FALSE
PGM1	deCODE;Fenland	PGM1:HipOA				HIP	Inverse variance weighted (correlation inc)	1.0472	0.979084	1.12005	0.178948	PGM1_9173_21.csv	Fenland	0.696059	PGM1_9173_21.csv:HIP:Fenland				FALSE
PGM1	deCODE;Fenland	PGM1:KneeHipOA				KNEEHIP	Inverse variance weighted (correlation inc)	0.992116	0.9441	1.04257	0.754485	PGM1_9173_21.csv	Fenland	0.963403	PGM1_9173_21.csv:KNEEHIP:Fenland				FALSE
PGM1	deCODE;Fenland	PGM1:KneeHipOA				KNEEHIP	Inverse variance weighted (correlation inc)	1.08323	0.999633	1.17382	0.0510527	9173_21_PGM1_PGM1.csv	deCODE	0.402572	9173_21_PGM1_PGM1.csv:KNEEHIP:deCODE				FALSE
PGM1	deCODE;Fenland	PGM1:KneeOA				KNEE	Inverse variance weighted (correlation inc)	1.21867	1.05942	1.40185	0.00564281	9173_21_PGM1_PGM1.csv	deCODE	0.111053	9173_21_PGM1_PGM1.csv:KNEE:deCODE				FALSE
PGM1	deCODE;Fenland	PGM1:KneeOA				KNEE	Inverse variance weighted (correlation inc)	0.978184	0.927045	1.03215	0.420751	PGM1_9173_21.csv	Fenland	0.823985	PGM1_9173_21.csv:KNEE:Fenland				FALSE
PGM1	deCODE;Fenland	PGM1:SpineOA				SPINE	Inverse variance weighted (correlation inc)	1.00004	0.884308	1.13091	0.999523	9173_21_PGM1_PGM1.csv	deCODE	0.999523	9173_21_PGM1_PGM1.csv:SPINE:deCODE				FALSE
PGM1	deCODE;Fenland	PGM1:THR				THR	Inverse variance weighted (correlation inc)	1.0355	0.942022	1.13825	0.4699	PGM1_9173_21.csv	Fenland	0.881003	PGM1_9173_21.csv:THR:Fenland				FALSE
PGM1	deCODE;Fenland	PGM1:THR				THR	Inverse variance weighted (correlation inc)	1.07739	0.930853	1.24699	0.317632	9173_21_PGM1_PGM1.csv	deCODE	0.771948	9173_21_PGM1_PGM1.csv:THR:deCODE				FALSE
PGM1	deCODE;Fenland	PGM1:ThumbOA				THUMB	Inverse variance weighted (correlation inc)	1.0916	0.838923	1.42037	0.514111	9173_21_PGM1_PGM1.csv	deCODE	0.917919	9173_21_PGM1_PGM1.csv:THUMB:deCODE				FALSE
PGM1	deCODE;Fenland	PGM1:ThumbOA				THUMB	Inverse variance weighted (correlation inc)	1.07191	0.906613	1.26733	0.416428	PGM1_9173_21.csv	Fenland	0.906506	PGM1_9173_21.csv:THUMB:Fenland				FALSE
PGM1	deCODE;Fenland	PGM1:TJR				TJR	Inverse variance weighted (correlation inc)	1.0247	0.897571	1.16983	0.718099	9173_21_PGM1_PGM1.csv	deCODE	0.939155	9173_21_PGM1_PGM1.csv:TJR:deCODE				FALSE
PGM1	deCODE;Fenland	PGM1:TJR				TJR	Inverse variance weighted (correlation inc)	0.971777	0.889395	1.06179	0.526458	PGM1_9173_21.csv	Fenland	0.841322	PGM1_9173_21.csv:TJR:Fenland				FALSE
PGM1	deCODE;Fenland	PGM1:TKR				TKR	Inverse variance weighted (correlation inc)	1.05974	0.962482	1.16683	0.237432	PGM1_9173_21.csv	Fenland	0.692061	PGM1_9173_21.csv:TKR:Fenland				FALSE
PGM1	deCODE;Fenland	PGM1:TKR				TKR	Inverse variance weighted (correlation inc)	1.17332	1.0287	1.33828	0.0172379	9173_21_PGM1_PGM1.csv	deCODE	0.257787	9173_21_PGM1_PGM1.csv:TKR:deCODE				FALSE
PGM2	UKBPPP;deCODE;Fenland	PGM2:AllOA	0.00458683	0.588233	0.706702	ALLOA	Inverse variance weighted (correlation inc)	1.01137	0.990197	1.033	0.294911	18330_7_PGM2_PGM2.csv	deCODE	0.737429	18330_7_PGM2_PGM2.csv:ALLOA:deCODE				FALSE	FALSE	FALSE
PGM2	UKBPPP;deCODE;Fenland	PGM2:AllOA	0.00458683	0.588233	0.706702	ALLOA	Inverse variance weighted (correlation inc)	1.02354	0.986381	1.06209	0.217521	PGM2_18330_7.csv	Fenland	0.674172	PGM2_18330_7.csv:ALLOA:Fenland				FALSE	FALSE	FALSE
PGM2	UKBPPP;deCODE;Fenland	PGM2:FingerOA	-0.0646049	0.734258	0.928029	FINGER	Inverse variance weighted (correlation inc)	1.0793	0.896163	1.29987	0.421163	PGM2_18330_7.csv	Fenland	0.947491	PGM2_18330_7.csv:FINGER:Fenland				FALSE	FALSE	FALSE
PGM2	UKBPPP;deCODE;Fenland	PGM2:FingerOA	-0.0646049	0.734258	0.928029	FINGER	Inverse variance weighted (correlation inc)	0.90692	0.794925	1.03469	0.146267	18330_7_PGM2_PGM2.csv	deCODE	0.857859	18330_7_PGM2_PGM2.csv:FINGER:deCODE				FALSE	FALSE	FALSE
PGM2	UKBPPP;deCODE;Fenland	PGM2:HandOA	-0.0556004	0.14102	0.997994	HAND	Inverse variance weighted (correlation inc)	1.11415	1.00024	1.24102	0.0494785	PGM2_18330_7.csv	Fenland	0.538184	PGM2_18330_7.csv:HAND:Fenland				FALSE	FALSE	FALSE
PGM2	UKBPPP;deCODE;Fenland	PGM2:HandOA	-0.0556004	0.14102	0.997994	HAND	Inverse variance weighted (correlation inc)	0.980766	0.894221	1.07569	0.680308	18330_7_PGM2_PGM2.csv	deCODE	0.963491	18330_7_PGM2_PGM2.csv:HAND:deCODE				FALSE	FALSE	FALSE
PGM2	UKBPPP;deCODE;Fenland	PGM2:HipOA	0.0224306	0.34631	0.622584	HIP	Inverse variance weighted (correlation inc)	0.991113	0.929778	1.05649	0.784186	PGM2_18330_7.csv	Fenland	0.953244	PGM2_18330_7.csv:HIP:Fenland				FALSE	FALSE	FALSE
PGM2	UKBPPP;deCODE;Fenland	PGM2:HipOA	0.0224306	0.34631	0.622584	HIP	Inverse variance weighted (correlation inc)	1.0046	0.957149	1.05441	0.852429	18330_7_PGM2_PGM2.csv	deCODE	0.957884	18330_7_PGM2_PGM2.csv:HIP:deCODE				FALSE	FALSE	FALSE
PGM2	UKBPPP;deCODE;Fenland	PGM2:KneeHipOA	0.0110596	0.41841	0.594851	KNEEHIP	Inverse variance weighted (correlation inc)	1.00538	0.969256	1.04285	0.773744	18330_7_PGM2_PGM2.csv	deCODE	0.948841	18330_7_PGM2_PGM2.csv:KNEEHIP:deCODE				FALSE	FALSE	FALSE
PGM2	UKBPPP;deCODE;Fenland	PGM2:KneeHipOA	0.0110596	0.41841	0.594851	KNEEHIP	Inverse variance weighted (correlation inc)	0.986333	0.936923	1.03835	0.599711	PGM2_18330_7.csv	Fenland	0.909944	PGM2_18330_7.csv:KNEEHIP:Fenland				FALSE	FALSE	FALSE
PGM2	UKBPPP;deCODE;Fenland	PGM2:KneeOA	0.000728881	0.963459	0.98542	KNEE	Inverse variance weighted (correlation inc)	1.01001	0.956724	1.06626	0.718715	PGM2_18330_7.csv	Fenland	0.932387	PGM2_18330_7.csv:KNEE:Fenland				FALSE	FALSE	FALSE
PGM2	UKBPPP;deCODE;Fenland	PGM2:KneeOA	0.000728881	0.963459	0.98542	KNEE	Inverse variance weighted (correlation inc)	1.0142	0.977034	1.05279	0.459073	18330_7_PGM2_PGM2.csv	deCODE	0.839636	18330_7_PGM2_PGM2.csv:KNEE:deCODE				FALSE	FALSE	FALSE
PGM2	UKBPPP;deCODE;Fenland	PGM2:SpineOA	-0.0345026	0.318859	0.65821	SPINE	Inverse variance weighted (correlation inc)	0.981841	0.934947	1.03109	0.462973	18330_7_PGM2_PGM2.csv	deCODE	0.936628	18330_7_PGM2_PGM2.csv:SPINE:deCODE				FALSE	FALSE	FALSE
PGM2	UKBPPP;deCODE;Fenland	PGM2:THR	-0.0370469	0.540864	0.757157	THR	Inverse variance weighted (correlation inc)	1.01145	0.943582	1.0842	0.748023	18330_7_PGM2_PGM2.csv	deCODE	0.971211	18330_7_PGM2_PGM2.csv:THR:deCODE				FALSE	FALSE	FALSE
PGM2	UKBPPP;deCODE;Fenland	PGM2:THR	-0.0370469	0.540864	0.757157	THR	Inverse variance weighted (correlation inc)	0.947987	0.82249	1.09263	0.460966	PGM2_18330_7.csv	Fenland	0.87791	PGM2_18330_7.csv:THR:Fenland				FALSE	FALSE	FALSE
PGM2	UKBPPP;deCODE;Fenland	PGM2:ThumbOA	-0.0490982	0.597186	0.99602	THUMB	Inverse variance weighted (correlation inc)	1.16625	0.986697	1.37847	0.0713887	PGM2_18330_7.csv	Fenland	0.602904	PGM2_18330_7.csv:THUMB:Fenland				FALSE	FALSE	FALSE
PGM2	UKBPPP;deCODE;Fenland	PGM2:ThumbOA	-0.0490982	0.597186	0.99602	THUMB	Inverse variance weighted (correlation inc)	0.96682	0.856134	1.09182	0.586483	18330_7_PGM2_PGM2.csv	deCODE	0.938029	18330_7_PGM2_PGM2.csv:THUMB:deCODE				FALSE	FALSE	FALSE
PGM2	UKBPPP;deCODE;Fenland	PGM2:TJR	-0.0356667	0.376279	0.622484	TJR	Inverse variance weighted (correlation inc)	0.97497	0.897205	1.05948	0.550036	PGM2_18330_7.csv	Fenland	0.849669	PGM2_18330_7.csv:TJR:Fenland				FALSE	FALSE	FALSE
PGM2	UKBPPP;deCODE;Fenland	PGM2:TJR	-0.0356667	0.376279	0.622484	TJR	Inverse variance weighted (correlation inc)	0.973939	0.91764	1.03369	0.384714	18330_7_PGM2_PGM2.csv	deCODE	0.804861	18330_7_PGM2_PGM2.csv:TJR:deCODE				FALSE	FALSE	FALSE
PGM2	UKBPPP;deCODE;Fenland	PGM2:TKR	-0.0761941	0.17206	0.746988	TKR	Inverse variance weighted (correlation inc)	1.01051	0.916997	1.11356	0.832836	PGM2_18330_7.csv	Fenland	0.970417	PGM2_18330_7.csv:TKR:Fenland				FALSE	FALSE	FALSE
PGM2	UKBPPP;deCODE;Fenland	PGM2:TKR	-0.0761941	0.17206	0.746988	TKR	Inverse variance weighted (correlation inc)	0.994067	0.924152	1.06927	0.872929	18330_7_PGM2_PGM2.csv	deCODE	0.972072	18330_7_PGM2_PGM2.csv:TKR:deCODE				FALSE	FALSE	FALSE
PGP	deCODE;Fenland	PGP:AllOA				ALLOA	Inverse variance weighted (correlation inc)	0.997801	0.963157	1.03369	0.902811	18235_16_PGP_PGP.csv	deCODE	0.98941	18235_16_PGP_PGP.csv:ALLOA:deCODE				FALSE
PGP	deCODE;Fenland	PGP:AllOA				ALLOA	Inverse variance weighted (correlation inc)	1.00018	0.975281	1.02571	0.989065	PGP_18235_16.csv	Fenland	0.997054	PGP_18235_16.csv:ALLOA:Fenland				FALSE
PGP	deCODE;Fenland	PGP:FingerOA				FINGER	Inverse variance weighted (correlation inc)	0.951767	0.834431	1.0856	0.461472	18235_16_PGP_PGP.csv	deCODE	0.953875	18235_16_PGP_PGP.csv:FINGER:deCODE				FALSE
PGP	deCODE;Fenland	PGP:FingerOA				FINGER	Inverse variance weighted (correlation inc)	0.978108	0.903276	1.05914	0.585682	PGP_18235_16.csv	Fenland	0.968742	PGP_18235_16.csv:FINGER:Fenland				FALSE
PGP	deCODE;Fenland	PGP:HandOA				HAND	Inverse variance weighted (correlation inc)	1.01321	0.936354	1.09637	0.744412	18235_16_PGP_PGP.csv	deCODE	0.964469	18235_16_PGP_PGP.csv:HAND:deCODE				FALSE
PGP	deCODE;Fenland	PGP:HandOA				HAND	Inverse variance weighted (correlation inc)	1.00899	0.963463	1.05666	0.704126	PGP_18235_16.csv	Fenland	0.949986	PGP_18235_16.csv:HAND:Fenland				FALSE
PGP	deCODE;Fenland	PGP:HipOA				HIP	Inverse variance weighted (correlation inc)	0.982058	0.948553	1.01675	0.306644	PGP_18235_16.csv	Fenland	0.78941	PGP_18235_16.csv:HIP:Fenland				FALSE
PGP	deCODE;Fenland	PGP:HipOA				HIP	Inverse variance weighted (correlation inc)	0.973706	0.928292	1.02134	0.274203	18235_16_PGP_PGP.csv	deCODE	0.75819	18235_16_PGP_PGP.csv:HIP:deCODE				FALSE
PGP	deCODE;Fenland	PGP:KneeHipOA				KNEEHIP	Inverse variance weighted (correlation inc)	0.975159	0.93159	1.02077	0.28074	18235_16_PGP_PGP.csv	deCODE	0.746379	18235_16_PGP_PGP.csv:KNEEHIP:deCODE				FALSE
PGP	deCODE;Fenland	PGP:KneeHipOA				KNEEHIP	Inverse variance weighted (correlation inc)	0.986251	0.953053	1.02061	0.428082	PGP_18235_16.csv	Fenland	0.846734	PGP_18235_16.csv:KNEEHIP:Fenland				FALSE
PGP	deCODE;Fenland	PGP:KneeOA				KNEE	Inverse variance weighted (correlation inc)	0.976565	0.93284	1.02234	0.310271	18235_16_PGP_PGP.csv	deCODE	0.741817	18235_16_PGP_PGP.csv:KNEE:deCODE				FALSE
PGP	deCODE;Fenland	PGP:KneeOA				KNEE	Inverse variance weighted (correlation inc)	0.98657	0.954215	1.02002	0.426741	PGP_18235_16.csv	Fenland	0.828693	PGP_18235_16.csv:KNEE:Fenland				FALSE
PGP	deCODE;Fenland	PGP:SpineOA				SPINE	Inverse variance weighted (correlation inc)	1.0378	0.967379	1.11334	0.30072	18235_16_PGP_PGP.csv	deCODE	0.908842	18235_16_PGP_PGP.csv:SPINE:deCODE				FALSE
PGP	deCODE;Fenland	PGP:THR				THR	Inverse variance weighted (correlation inc)	0.946235	0.880304	1.0171	0.133682	18235_16_PGP_PGP.csv	deCODE	0.642106	18235_16_PGP_PGP.csv:THR:deCODE				FALSE
PGP	deCODE;Fenland	PGP:THR				THR	Inverse variance weighted (correlation inc)	0.963775	0.914753	1.01543	0.165968	PGP_18235_16.csv	Fenland	0.668154	PGP_18235_16.csv:THR:Fenland				FALSE
PGP	deCODE;Fenland	PGP:ThumbOA				THUMB	Inverse variance weighted (correlation inc)	0.94604	0.863985	1.03589	0.230795	PGP_18235_16.csv	Fenland	0.831762	PGP_18235_16.csv:THUMB:Fenland				FALSE
PGP	deCODE;Fenland	PGP:ThumbOA				THUMB	Inverse variance weighted (correlation inc)	0.968199	0.848526	1.10475	0.631163	18235_16_PGP_PGP.csv	deCODE	0.940776	18235_16_PGP_PGP.csv:THUMB:deCODE				FALSE
PGP	deCODE;Fenland	PGP:TJR				TJR	Inverse variance weighted (correlation inc)	0.95122	0.886818	1.0203	0.162055	18235_16_PGP_PGP.csv	deCODE	0.646862	18235_16_PGP_PGP.csv:TJR:deCODE				FALSE
PGP	deCODE;Fenland	PGP:TJR				TJR	Inverse variance weighted (correlation inc)	0.973045	0.924183	1.02449	0.298558	PGP_18235_16.csv	Fenland	0.736555	PGP_18235_16.csv:TJR:Fenland				FALSE
PGP	deCODE;Fenland	PGP:TKR				TKR	Inverse variance weighted (correlation inc)	1.00662	0.926079	1.09417	0.876746	18235_16_PGP_PGP.csv	deCODE	0.972072	18235_16_PGP_PGP.csv:TKR:deCODE				FALSE
PGP	deCODE;Fenland	PGP:TKR				TKR	Inverse variance weighted (correlation inc)	0.996343	0.934191	1.06263	0.91124	PGP_18235_16.csv	Fenland	0.990114	PGP_18235_16.csv:TKR:Fenland				FALSE
PGR	UKBPPP;deCODE;Fenland	PGR:AllOA	0.00424057	0.773157	0.859618	ALLOA							UKB		NA:ALLOA:UKB					FALSE	FALSE
PGR	UKBPPP;deCODE;Fenland	PGR:FingerOA	0.0840097	0.799317	0.94516	FINGER							UKB		NA:FINGER:UKB					FALSE	FALSE
PGR	UKBPPP;deCODE;Fenland	PGR:HandOA	-0.00848819	0.897023	0.997994	HAND							UKB		NA:HAND:UKB					FALSE	FALSE
PGR	UKBPPP;deCODE;Fenland	PGR:HipOA	0.0780788	0.0590193	0.266954	HIP							UKB		NA:HIP:UKB					FALSE	FALSE
PGR	UKBPPP;deCODE;Fenland	PGR:KneeHipOA	0.0201706	0.395383	0.573677	KNEEHIP							UKB		NA:KNEEHIP:UKB					FALSE	FALSE
PGR	UKBPPP;deCODE;Fenland	PGR:KneeOA	-0.0112056	0.685025	0.847725	KNEE							UKB		NA:KNEE:UKB					FALSE	FALSE
PGR	UKBPPP;deCODE;Fenland	PGR:SpineOA	0.157774	0.00865745	0.0680261	SPINE							UKB		NA:SPINE:UKB					FALSE	FALSE
PGR	UKBPPP;deCODE;Fenland	PGR:THR	0.00304876	0.976878	0.990432	THR							UKB		NA:THR:UKB					FALSE	FALSE
PGR	UKBPPP;deCODE;Fenland	PGR:ThumbOA	0.292489	0.069814	0.9099	THUMB							UKB		NA:THUMB:UKB					FALSE	FALSE
PGR	UKBPPP;deCODE;Fenland	PGR:TJR	0.0577198	0.409578	0.64539	TJR							UKB		NA:TJR:UKB					FALSE	FALSE
PGR	UKBPPP;deCODE;Fenland	PGR:TKR	0.130179	0.179031	0.753711	TKR							UKB		NA:TKR:UKB					FALSE	FALSE
PGRMC1	deCODE;Fenland														NA:NA:NA
PGRMC2	deCODE;Fenland														NA:NA:NA
PHACTR2	UKBPPP	PHACTR2:AllOA	0.0460981	0.00583144	0.020787	ALLOA	Inverse variance weighted (correlation inc)	1.01599	0.989176	1.04354	0.244992	PHACTR2_O75167_OID31009_v1_Neurology_II.csv	UKBPPP	0.684913	PHACTR2_O75167_OID31009_v1_Neurology_II.csv:ALLOA:UKBPPP				FALSE	FALSE	FALSE
PHACTR2	UKBPPP	PHACTR2:FingerOA	0.50162	0.181682	0.763686	FINGER							UKB		NA:FINGER:UKB					FALSE	FALSE
PHACTR2	UKBPPP	PHACTR2:HandOA	0.035867	0.630406	0.997994	HAND	Inverse variance weighted (correlation inc)	1.00572	0.931877	1.08541	0.883472	PHACTR2_O75167_OID31009_v1_Neurology_II.csv	UKBPPP	0.979654	PHACTR2_O75167_OID31009_v1_Neurology_II.csv:HAND:UKBPPP				FALSE	FALSE	FALSE
PHACTR2	UKBPPP	PHACTR2:HipOA	0.0648096	0.167948	0.461951	HIP	Inverse variance weighted (correlation inc)	1.07841	1.02298	1.13685	0.00504994	PHACTR2_O75167_OID31009_v1_Neurology_II.csv	UKBPPP	0.134385	PHACTR2_O75167_OID31009_v1_Neurology_II.csv:HIP:UKBPPP				FALSE	FALSE	FALSE
PHACTR2	UKBPPP	PHACTR2:KneeHipOA	0.0518089	0.054772	0.152847	KNEEHIP	Inverse variance weighted (correlation inc)	1.03481	0.997073	1.07398	0.0710208	PHACTR2_O75167_OID31009_v1_Neurology_II.csv	UKBPPP	0.449726	PHACTR2_O75167_OID31009_v1_Neurology_II.csv:KNEEHIP:UKBPPP				FALSE	FALSE	FALSE
PHACTR2	UKBPPP	PHACTR2:KneeOA	0.0410549	0.191039	0.435236	KNEE	Inverse variance weighted (correlation inc)	1.01095	0.971904	1.05157	0.587803	PHACTR2_O75167_OID31009_v1_Neurology_II.csv	UKBPPP	0.895182	PHACTR2_O75167_OID31009_v1_Neurology_II.csv:KNEE:UKBPPP				FALSE	FALSE	FALSE
PHACTR2	UKBPPP	PHACTR2:SpineOA	-0.0658942	0.334721	0.671509	SPINE	Inverse variance weighted (correlation inc)	1.02514	0.96292	1.09138	0.437011	PHACTR2_O75167_OID31009_v1_Neurology_II.csv	UKBPPP	0.901958	PHACTR2_O75167_OID31009_v1_Neurology_II.csv:SPINE:UKBPPP				FALSE	FALSE	FALSE
PHACTR2	UKBPPP	PHACTR2:THR	0.260928	0.029076	0.151766	THR	Inverse variance weighted (correlation inc)	1.11817	1.04518	1.19625	0.00118241	PHACTR2_O75167_OID31009_v1_Neurology_II.csv	UKBPPP	0.0496612	PHACTR2_O75167_OID31009_v1_Neurology_II.csv:THR:UKBPPP	Colocalization not detected	0.0153213	0.136337	TRUE	FALSE	FALSE
PHACTR2	UKBPPP	PHACTR2:ThumbOA	0.163389	0.372875	0.99602	THUMB	Inverse variance weighted (correlation inc)	1.08723	0.965065	1.22486	0.169051	PHACTR2_O75167_OID31009_v1_Neurology_II.csv	UKBPPP	0.775378	PHACTR2_O75167_OID31009_v1_Neurology_II.csv:THUMB:UKBPPP				FALSE	FALSE	FALSE
PHACTR2	UKBPPP	PHACTR2:TJR	0.120344	0.130351	0.361706	TJR	Inverse variance weighted (correlation inc)	1.07029	1.01043	1.13368	0.0206962	PHACTR2_O75167_OID31009_v1_Neurology_II.csv	UKBPPP	0.270276	PHACTR2_O75167_OID31009_v1_Neurology_II.csv:TJR:UKBPPP				FALSE	FALSE	FALSE
PHACTR2	UKBPPP	PHACTR2:TKR	0.0155987	0.887347	0.989793	TKR	Inverse variance weighted (correlation inc)	1.0228	0.953539	1.0971	0.528557	PHACTR2_O75167_OID31009_v1_Neurology_II.csv	UKBPPP	0.884656	PHACTR2_O75167_OID31009_v1_Neurology_II.csv:TKR:UKBPPP				FALSE	FALSE	FALSE
PHEX	deCODE;Fenland														NA:NA:NA
PHF3	deCODE;Fenland														NA:NA:NA
PHGDH	deCODE;Fenland														NA:NA:NA
LPCAT2	UKBPPP;deCODE;Fenland	LPCAT2:SpineOA	0.0861537	0.00124829	0.0165475	SPINE	Inverse variance weighted (correlation inc)	0.979561	0.884676	1.08462	0.691174	LPCAT2_Q7L5N7_OID21290_v1_Oncology.csv	UKBPPP	0.963217	LPCAT2_Q7L5N7_OID21290_v1_Oncology.csv:SPINE:UKBPPP				FALSE	TRUE	TRUE
PHLDB1	UKBPPP	PHLDB1:FingerOA	0.216326	0.212322	0.778095	FINGER							UKB		NA:FINGER:UKB					FALSE	TRUE
PHLDB1	UKBPPP	PHLDB1:HandOA	0.0428865	0.212841	0.997994	HAND	Wald ratio	1.74491	1.14285	2.66413	0.009925	PHLDB1_Q86UU1_OID31467_v1_Oncology_II.csv	UKBPPP	0.365355	PHLDB1_Q86UU1_OID31467_v1_Oncology_II.csv:HAND:UKBPPP				FALSE	FALSE	TRUE
PNLIP	UKBPPP;deCODE;Fenland	PNLIP:SpineOA	-0.12006	0.001249	0.0165475	SPINE	Inverse variance weighted (correlation inc)	0.839926	0.725103	0.972932	0.020025	15613_16_PNLIP_LIPP.csv	deCODE	0.463439	15613_16_PNLIP_LIPP.csv:SPINE:deCODE				FALSE	TRUE	TRUE
REN	UKBPPP;deCODE;Fenland	REN:THR	0.296993	0.000357413	0.0165828	THR	Inverse variance weighted (correlation inc)	0.981428	0.907459	1.06143	0.639128	REN_P00797_OID20201_v1_Cardiometabolic.csv	UKBPPP	0.95551	REN_P00797_OID20201_v1_Cardiometabolic.csv:THR:UKBPPP				FALSE	TRUE	TRUE
REN	UKBPPP;deCODE;Fenland	REN:THR	0.296993	0.000357413	0.0165828	THR	Inverse variance weighted (correlation inc)	0.98833	0.93092	1.04928	0.700628	3396_54_REN_Renin.csv	deCODE	0.955175	3396_54_REN_Renin.csv:THR:deCODE				FALSE	TRUE	TRUE
PHLDB1	UKBPPP	PHLDB1:SpineOA	0.0622437	0.0484805	0.226371	SPINE	Wald ratio	1.20479	0.897166	1.6179	0.2155	PHLDB1_Q86UU1_OID31467_v1_Oncology_II.csv	UKBPPP	0.812148	PHLDB1_Q86UU1_OID31467_v1_Oncology_II.csv:SPINE:UKBPPP				FALSE	FALSE	TRUE
REN	UKBPPP;deCODE;Fenland	REN:THR	0.296993	0.000357413	0.0165828	THR	Inverse variance weighted (correlation inc)	1.00673	0.94333	1.07438	0.839891	Renin_3396_54.csv	Fenland	0.982909	Renin_3396_54.csv:THR:Fenland				FALSE	TRUE	TRUE
PHLDB1	UKBPPP	PHLDB1:ThumbOA	0.169158	0.045746	0.9099	THUMB	Wald ratio	1.5073	0.832618	2.72868	0.1754	PHLDB1_Q86UU1_OID31467_v1_Oncology_II.csv	UKBPPP	0.783199	PHLDB1_Q86UU1_OID31467_v1_Oncology_II.csv:THUMB:UKBPPP				FALSE	FALSE	TRUE
BAMBI	UKBPPP;deCODE;Fenland	BAMBI:TJR	0.0712719	0.000732939	0.0167374	TJR	Inverse variance weighted (correlation inc)	1.23738	1.02323	1.49634	0.0280281	BAMBI_Q13145_OID21267_v1_Oncology.csv	UKBPPP	0.310301	BAMBI_Q13145_OID21267_v1_Oncology.csv:TJR:UKBPPP				FALSE	TRUE	TRUE
PHLDB1	UKBPPP	PHLDB1:TKR	0.130711	0.010154	0.230078	TKR	Wald ratio	1.04073	0.753956	1.43658	0.8082	PHLDB1_Q86UU1_OID31467_v1_Oncology_II.csv	UKBPPP	0.973885	PHLDB1_Q86UU1_OID31467_v1_Oncology_II.csv:TKR:UKBPPP				FALSE	FALSE	TRUE
PHLDB2	UKBPPP	PHLDB2:AllOA	0.0095364	0.464667	0.605269	ALLOA							UKB		NA:ALLOA:UKB					FALSE	TRUE
RNASE1	UKBPPP;deCODE;Fenland	RNASE1:TJR	0.0568	0.000730355	0.0167374	TJR	Inverse variance weighted (correlation inc)	0.97089	0.933562	1.00971	0.139709	RNase_1_7211_2.csv	Fenland	0.592353	RNase_1_7211_2.csv:TJR:Fenland				FALSE	TRUE	TRUE
PHLDB2	UKBPPP	PHLDB2:HandOA	0.0320468	0.581561	0.997994	HAND							UKB		NA:HAND:UKB					FALSE	TRUE
PHLDB2	UKBPPP	PHLDB2:HipOA	0.00408678	0.911254	0.96542	HIP							UKB		NA:HIP:UKB					FALSE	TRUE
PHLDB2	UKBPPP	PHLDB2:KneeHipOA	-9.89113e-06	0.999625	0.999625	KNEEHIP							UKB		NA:KNEEHIP:UKB					FALSE	TRUE
PHLDB2	UKBPPP	PHLDB2:KneeOA	-0.00412776	0.866171	0.942247	KNEE							UKB		NA:KNEE:UKB					FALSE	TRUE
PHLDB2	UKBPPP	PHLDB2:SpineOA	0.0469174	0.378603	0.710874	SPINE							UKB		NA:SPINE:UKB					FALSE	TRUE
PHLDB2	UKBPPP	PHLDB2:THR	0.0433651	0.641961	0.820917	THR							UKB		NA:THR:UKB					FALSE	TRUE
PHLDB2	UKBPPP	PHLDB2:ThumbOA	0.0633469	0.65785	0.99602	THUMB							UKB		NA:THUMB:UKB					FALSE	TRUE
PHLDB2	UKBPPP	PHLDB2:TJR	0.0357731	0.564322	0.764371	TJR							UKB		NA:TJR:UKB					FALSE	TRUE
PHLDB2	UKBPPP	PHLDB2:TKR	-0.0130327	0.879403	0.989793	TKR							UKB		NA:TKR:UKB					FALSE	TRUE
PHOSPHO1	UKBPPP	PHOSPHO1:AllOA	0.0213323	2.10457e-06	2.26164e-05	ALLOA							UKB		NA:ALLOA:UKB					FALSE	TRUE
PHOSPHO1	UKBPPP	PHOSPHO1:FingerOA	0.257722	0.0107444	0.455157	FINGER							UKB		NA:FINGER:UKB					FALSE	TRUE
PHOSPHO1	UKBPPP	PHOSPHO1:HandOA	0.0213223	0.287642	0.997994	HAND							UKB		NA:HAND:UKB					FALSE	TRUE
PHOSPHO1	UKBPPP	PHOSPHO1:HipOA	0.0105828	0.402619	0.665643	HIP							UKB		NA:HIP:UKB					FALSE	TRUE
PHOSPHO1	UKBPPP	PHOSPHO1:KneeHipOA	0.0235818	0.00115427	0.0104456	KNEEHIP							UKB		NA:KNEEHIP:UKB					FALSE	TRUE
PHOSPHO1	UKBPPP	PHOSPHO1:KneeOA	0.0277682	0.00101037	0.0152557	KNEE							UKB		NA:KNEE:UKB					FALSE	TRUE
RNASE1	UKBPPP;deCODE;Fenland	RNASE1:TJR	0.0568	0.000730355	0.0167374	TJR	Inverse variance weighted (correlation inc)	0.974778	0.935451	1.01576	0.224031	RNASE1_P07998_OID30672_v1_Inflammation_II.csv	UKBPPP	0.667409	RNASE1_P07998_OID30672_v1_Inflammation_II.csv:TJR:UKBPPP				FALSE	TRUE	TRUE
PHOSPHO1	UKBPPP	PHOSPHO1:THR	0.0725162	0.0241509	0.139392	THR							UKB		NA:THR:UKB					FALSE	TRUE
PHOSPHO1	UKBPPP	PHOSPHO1:ThumbOA	0.0744108	0.131398	0.99602	THUMB							UKB		NA:THUMB:UKB					FALSE	TRUE
PHOSPHO1	UKBPPP	PHOSPHO1:TJR	0.0570337	0.00769671	0.0789386	TJR							UKB		NA:TJR:UKB					FALSE	TRUE
PHOSPHO1	UKBPPP	PHOSPHO1:TKR	0.0361226	0.222655	0.795626	TKR							UKB		NA:TKR:UKB					FALSE	TRUE
PHPT1	deCODE;Fenland	PHPT1:AllOA				ALLOA	Inverse variance weighted (correlation inc)	0.982734	0.946866	1.01996	0.358559	16882_27_PHPT1_PHP14.csv	deCODE	0.783618	16882_27_PHPT1_PHP14.csv:ALLOA:deCODE				FALSE
PHPT1	deCODE;Fenland	PHPT1:AllOA				ALLOA	Inverse variance weighted (correlation inc)	0.978324	0.954105	1.00316	0.0866073	PHP14_16882_27.csv	Fenland	0.441358	PHP14_16882_27.csv:ALLOA:Fenland				FALSE
PHPT1	deCODE;Fenland	PHPT1:FingerOA				FINGER	Inverse variance weighted (correlation inc)	0.90118	0.776325	1.04612	0.171475	16882_27_PHPT1_PHP14.csv	deCODE	0.87235	16882_27_PHPT1_PHP14.csv:FINGER:deCODE				FALSE
PHPT1	deCODE;Fenland	PHPT1:FingerOA				FINGER	Inverse variance weighted (correlation inc)	0.98803	0.840864	1.16095	0.883652	PHP14_16882_27.csv	Fenland	0.990872	PHP14_16882_27.csv:FINGER:Fenland				FALSE
PHPT1	deCODE;Fenland	PHPT1:HandOA				HAND	Inverse variance weighted (correlation inc)	0.893981	0.817834	0.977218	0.0136103	16882_27_PHPT1_PHP14.csv	deCODE	0.321861	16882_27_PHPT1_PHP14.csv:HAND:deCODE				FALSE
PHPT1	deCODE;Fenland	PHPT1:HandOA				HAND	Inverse variance weighted (correlation inc)	0.970422	0.903854	1.04189	0.407618	PHP14_16882_27.csv	Fenland	0.899854	PHP14_16882_27.csv:HAND:Fenland				FALSE
PHPT1	deCODE;Fenland	PHPT1:HipOA				HIP	Inverse variance weighted (correlation inc)	0.981789	0.919187	1.04866	0.584575	16882_27_PHPT1_PHP14.csv	deCODE	0.904598	16882_27_PHPT1_PHP14.csv:HIP:deCODE				FALSE
PHPT1	deCODE;Fenland	PHPT1:HipOA				HIP	Inverse variance weighted (correlation inc)	0.991432	0.949288	1.03545	0.697834	PHP14_16882_27.csv	Fenland	0.929783	PHP14_16882_27.csv:HIP:Fenland				FALSE
PHPT1	deCODE;Fenland	PHPT1:KneeHipOA				KNEEHIP	Inverse variance weighted (correlation inc)	1.00296	0.951889	1.05676	0.911816	16882_27_PHPT1_PHP14.csv	deCODE	0.981987	16882_27_PHPT1_PHP14.csv:KNEEHIP:deCODE				FALSE
PHPT1	deCODE;Fenland	PHPT1:KneeHipOA				KNEEHIP	Inverse variance weighted (correlation inc)	0.990339	0.95809	1.02367	0.56547	PHP14_16882_27.csv	Fenland	0.904946	PHP14_16882_27.csv:KNEEHIP:Fenland				FALSE
PHPT1	deCODE;Fenland	PHPT1:KneeOA				KNEE	Inverse variance weighted (correlation inc)	1.01408	0.959373	1.07191	0.621135	16882_27_PHPT1_PHP14.csv	deCODE	0.899656	16882_27_PHPT1_PHP14.csv:KNEE:deCODE				FALSE
PHPT1	deCODE;Fenland	PHPT1:KneeOA				KNEE	Inverse variance weighted (correlation inc)	0.984887	0.937848	1.03429	0.541946	PHP14_16882_27.csv	Fenland	0.867224	PHP14_16882_27.csv:KNEE:Fenland				FALSE
PHPT1	deCODE;Fenland	PHPT1:SpineOA				SPINE	Inverse variance weighted (correlation inc)	0.996673	0.934511	1.06297	0.919199	16882_27_PHPT1_PHP14.csv	deCODE	0.988302	16882_27_PHPT1_PHP14.csv:SPINE:deCODE				FALSE
PHPT1	deCODE;Fenland	PHPT1:THR				THR	Inverse variance weighted (correlation inc)	0.995235	0.905076	1.09438	0.92147	16882_27_PHPT1_PHP14.csv	deCODE	0.994653	16882_27_PHPT1_PHP14.csv:THR:deCODE				FALSE
PHPT1	deCODE;Fenland	PHPT1:THR				THR	Inverse variance weighted (correlation inc)	1.01625	0.944804	1.09309	0.664752	PHP14_16882_27.csv	Fenland	0.94694	PHP14_16882_27.csv:THR:Fenland				FALSE
PHPT1	deCODE;Fenland	PHPT1:ThumbOA				THUMB	Inverse variance weighted (correlation inc)	0.980751	0.868975	1.10691	0.75289	PHP14_16882_27.csv	Fenland	0.9644	PHP14_16882_27.csv:THUMB:Fenland				FALSE
PHPT1	deCODE;Fenland	PHPT1:ThumbOA				THUMB	Inverse variance weighted (correlation inc)	0.913426	0.795406	1.04896	0.199541	16882_27_PHPT1_PHP14.csv	deCODE	0.767251	16882_27_PHPT1_PHP14.csv:THUMB:deCODE				FALSE
PHPT1	deCODE;Fenland	PHPT1:TJR				TJR	Inverse variance weighted (correlation inc)	1.02451	0.944178	1.11169	0.561036	16882_27_PHPT1_PHP14.csv	deCODE	0.904486	16882_27_PHPT1_PHP14.csv:TJR:deCODE				FALSE
PHPT1	deCODE;Fenland	PHPT1:TJR				TJR	Inverse variance weighted (correlation inc)	1.01949	0.961675	1.08078	0.516981	PHP14_16882_27.csv	Fenland	0.837804	PHP14_16882_27.csv:TJR:Fenland				FALSE
PHPT1	deCODE;Fenland	PHPT1:TKR				TKR	Inverse variance weighted (correlation inc)	1.04256	0.964967	1.12639	0.290849	16882_27_PHPT1_PHP14.csv	deCODE	0.746183	16882_27_PHPT1_PHP14.csv:TKR:deCODE				FALSE
PHPT1	deCODE;Fenland	PHPT1:TKR				TKR	Inverse variance weighted (correlation inc)	1.01096	0.941916	1.08505	0.762723	PHP14_16882_27.csv	Fenland	0.952123	PHP14_16882_27.csv:TKR:Fenland				FALSE
PHYKPL	UKBPPP	PHYKPL:AllOA	0.01044	0.0803076	0.156077	ALLOA	Inverse variance weighted (correlation inc)	0.992836	0.976226	1.00973	0.403612	PHYKPL_Q8IUZ5_OID30634_v1_Inflammation_II.csv	UKBPPP	0.809981	PHYKPL_Q8IUZ5_OID30634_v1_Inflammation_II.csv:ALLOA:UKBPPP				FALSE	FALSE	FALSE
PHYKPL	UKBPPP	PHYKPL:FingerOA	0.157344	0.240617	0.778095	FINGER							UKB		NA:FINGER:UKB					FALSE	FALSE
PHYKPL	UKBPPP	PHYKPL:HandOA	0.0177895	0.503845	0.997994	HAND	Inverse variance weighted (correlation inc)	1.02186	0.967024	1.0798	0.442281	PHYKPL_Q8IUZ5_OID30634_v1_Inflammation_II.csv	UKBPPP	0.906168	PHYKPL_Q8IUZ5_OID30634_v1_Inflammation_II.csv:HAND:UKBPPP				FALSE	FALSE	FALSE
PHYKPL	UKBPPP	PHYKPL:HipOA	-0.00678746	0.685865	0.848047	HIP	Inverse variance weighted (correlation inc)	0.994036	0.958621	1.03076	0.746538	PHYKPL_Q8IUZ5_OID30634_v1_Inflammation_II.csv	UKBPPP	0.947328	PHYKPL_Q8IUZ5_OID30634_v1_Inflammation_II.csv:HIP:UKBPPP				FALSE	FALSE	FALSE
PHYKPL	UKBPPP	PHYKPL:KneeHipOA	-0.00438537	0.648843	0.778558	KNEEHIP	Inverse variance weighted (correlation inc)	0.987991	0.963665	1.01293	0.34219	PHYKPL_Q8IUZ5_OID30634_v1_Inflammation_II.csv	UKBPPP	0.751217	PHYKPL_Q8IUZ5_OID30634_v1_Inflammation_II.csv:KNEEHIP:UKBPPP				FALSE	FALSE	FALSE
PHYKPL	UKBPPP	PHYKPL:KneeOA	-0.00480915	0.66792	0.840073	KNEE	Inverse variance weighted (correlation inc)	0.984999	0.958568	1.01216	0.276117	PHYKPL_Q8IUZ5_OID30634_v1_Inflammation_II.csv	UKBPPP	0.729814	PHYKPL_Q8IUZ5_OID30634_v1_Inflammation_II.csv:KNEE:UKBPPP				FALSE	FALSE	FALSE
PHYKPL	UKBPPP	PHYKPL:SpineOA	0.0171139	0.48283	0.760348	SPINE	Inverse variance weighted (correlation inc)	0.98369	0.94212	1.02709	0.455384	PHYKPL_Q8IUZ5_OID30634_v1_Inflammation_II.csv	UKBPPP	0.902408	PHYKPL_Q8IUZ5_OID30634_v1_Inflammation_II.csv:SPINE:UKBPPP				FALSE	FALSE	FALSE
PHYKPL	UKBPPP	PHYKPL:THR	0.0155178	0.716197	0.861329	THR	Inverse variance weighted (correlation inc)	0.983419	0.938864	1.03009	0.479679	PHYKPL_Q8IUZ5_OID30634_v1_Inflammation_II.csv	UKBPPP	0.891554	PHYKPL_Q8IUZ5_OID30634_v1_Inflammation_II.csv:THR:UKBPPP				FALSE	FALSE	FALSE
PHYKPL	UKBPPP	PHYKPL:ThumbOA	0.0465736	0.476789	0.99602	THUMB	Inverse variance weighted (correlation inc)	1.05063	0.987242	1.11809	0.119805	PHYKPL_Q8IUZ5_OID30634_v1_Inflammation_II.csv	UKBPPP	0.75725	PHYKPL_Q8IUZ5_OID30634_v1_Inflammation_II.csv:THUMB:UKBPPP				FALSE	FALSE	FALSE
PHYKPL	UKBPPP	PHYKPL:TJR	0.0389642	0.170101	0.416768	TJR	Inverse variance weighted (correlation inc)	0.986684	0.948051	1.02689	0.510648	PHYKPL_Q8IUZ5_OID30634_v1_Inflammation_II.csv	UKBPPP	0.848953	PHYKPL_Q8IUZ5_OID30634_v1_Inflammation_II.csv:TJR:UKBPPP				FALSE	FALSE	FALSE
PHYKPL	UKBPPP	PHYKPL:TKR	0.0496417	0.206663	0.774507	TKR	Inverse variance weighted (correlation inc)	0.98743	0.942443	1.03456	0.594937	PHYKPL_Q8IUZ5_OID30634_v1_Inflammation_II.csv	UKBPPP	0.915969	PHYKPL_Q8IUZ5_OID30634_v1_Inflammation_II.csv:TKR:UKBPPP				FALSE	FALSE	FALSE
PI15	deCODE;Fenland														NA:NA:NA
PI16	UKBPPP	PI16:AllOA	-0.00211118	0.556728	0.679747	ALLOA	Inverse variance weighted (correlation inc)	1.00851	0.992179	1.02511	0.309007	PI16_Q6UXB8_OID30676_v1_Inflammation_II.csv	UKBPPP	0.7391	PI16_Q6UXB8_OID30676_v1_Inflammation_II.csv:ALLOA:UKBPPP				FALSE	FALSE	FALSE
PI16	UKBPPP	PI16:FingerOA	0.0652192	0.418926	0.846243	FINGER							UKB		NA:FINGER:UKB					FALSE	FALSE
PI16	UKBPPP	PI16:HandOA	-0.000638334	0.968205	0.997994	HAND	Inverse variance weighted (correlation inc)	0.99678	0.949499	1.04642	0.896513	PI16_Q6UXB8_OID30676_v1_Inflammation_II.csv	UKBPPP	0.982054	PI16_Q6UXB8_OID30676_v1_Inflammation_II.csv:HAND:UKBPPP				FALSE	FALSE	FALSE
PI16	UKBPPP	PI16:HipOA	-0.0112346	0.265901	0.562801	HIP	Inverse variance weighted (correlation inc)	1.01804	0.982296	1.05509	0.326853	PI16_Q6UXB8_OID30676_v1_Inflammation_II.csv	UKBPPP	0.781773	PI16_Q6UXB8_OID30676_v1_Inflammation_II.csv:HIP:UKBPPP				FALSE	FALSE	FALSE
PI16	UKBPPP	PI16:KneeHipOA	-0.00352213	0.543342	0.701497	KNEEHIP	Inverse variance weighted (correlation inc)	1.01535	0.986671	1.04487	0.297346	PI16_Q6UXB8_OID30676_v1_Inflammation_II.csv	UKBPPP	0.721626	PI16_Q6UXB8_OID30676_v1_Inflammation_II.csv:KNEEHIP:UKBPPP				FALSE	FALSE	FALSE
PI16	UKBPPP	PI16:KneeOA	-0.000600448	0.929074	0.970806	KNEE	Inverse variance weighted (correlation inc)	1.0083	0.981525	1.0358	0.547326	PI16_Q6UXB8_OID30676_v1_Inflammation_II.csv	UKBPPP	0.869786	PI16_Q6UXB8_OID30676_v1_Inflammation_II.csv:KNEE:UKBPPP				FALSE	FALSE	FALSE
PI16	UKBPPP	PI16:SpineOA	0.00158957	0.913745	0.964389	SPINE	Inverse variance weighted (correlation inc)	1.00833	0.974876	1.04293	0.62993	PI16_Q6UXB8_OID30676_v1_Inflammation_II.csv	UKBPPP	0.950545	PI16_Q6UXB8_OID30676_v1_Inflammation_II.csv:SPINE:UKBPPP				FALSE	FALSE	FALSE
PI16	UKBPPP	PI16:THR	0.00362378	0.887806	0.949527	THR	Inverse variance weighted (correlation inc)	1.03488	0.991585	1.08007	0.115849	PI16_Q6UXB8_OID30676_v1_Inflammation_II.csv	UKBPPP	0.582928	PI16_Q6UXB8_OID30676_v1_Inflammation_II.csv:THR:UKBPPP				FALSE	FALSE	FALSE
PI16	UKBPPP	PI16:ThumbOA	-0.0293992	0.455466	0.99602	THUMB	Inverse variance weighted (correlation inc)	1.007	0.934853	1.08472	0.854063	PI16_Q6UXB8_OID30676_v1_Inflammation_II.csv	UKBPPP	0.977624	PI16_Q6UXB8_OID30676_v1_Inflammation_II.csv:THUMB:UKBPPP				FALSE	FALSE	FALSE
PI16	UKBPPP	PI16:TJR	0.00498008	0.770761	0.891996	TJR	Inverse variance weighted (correlation inc)	1.03242	0.98931	1.07741	0.142616	PI16_Q6UXB8_OID30676_v1_Inflammation_II.csv	UKBPPP	0.583224	PI16_Q6UXB8_OID30676_v1_Inflammation_II.csv:TJR:UKBPPP				FALSE	FALSE	FALSE
PI16	UKBPPP	PI16:TKR	0.0136735	0.563253	0.955266	TKR	Inverse variance weighted (correlation inc)	1.01008	0.964089	1.05825	0.673262	PI16_Q6UXB8_OID30676_v1_Inflammation_II.csv	UKBPPP	0.935111	PI16_Q6UXB8_OID30676_v1_Inflammation_II.csv:TKR:UKBPPP				FALSE	FALSE	FALSE
PI3	UKBPPP;deCODE;Fenland	PI3:AllOA	-0.0022103	0.790495	0.871122	ALLOA	Inverse variance weighted (correlation inc)	1.00214	0.983146	1.02149	0.826957	PI3_P19957_OID20326_v1_Cardiometabolic.csv	UKBPPP	0.962456	PI3_P19957_OID20326_v1_Cardiometabolic.csv:ALLOA:UKBPPP				FALSE	FALSE	FALSE
PI3	UKBPPP;deCODE;Fenland	PI3:AllOA	-0.0022103	0.790495	0.871122	ALLOA	Inverse variance weighted (correlation inc)	0.993345	0.970912	1.0163	0.566663	4982_54_PI3_Elafin.csv	deCODE	0.892867	4982_54_PI3_Elafin.csv:ALLOA:deCODE				FALSE	FALSE	FALSE
PI3	UKBPPP;deCODE;Fenland	PI3:AllOA	-0.0022103	0.790495	0.871122	ALLOA	Inverse variance weighted (correlation inc)	0.997773	0.981786	1.01402	0.786775	Elafin_4982_54.csv	Fenland	0.960974	Elafin_4982_54.csv:ALLOA:Fenland				FALSE	FALSE	FALSE
PI3	UKBPPP;deCODE;Fenland	PI3:FingerOA	0.047354	0.799975	0.94516	FINGER	Inverse variance weighted (correlation inc)	0.986337	0.894853	1.08717	0.781765	4982_54_PI3_Elafin.csv	deCODE	0.981407	4982_54_PI3_Elafin.csv:FINGER:deCODE				FALSE	FALSE	FALSE
PI3	UKBPPP;deCODE;Fenland	PI3:FingerOA	0.047354	0.799975	0.94516	FINGER	Inverse variance weighted (correlation inc)	0.976268	0.893313	1.06693	0.596029	Elafin_4982_54.csv	Fenland	0.968742	Elafin_4982_54.csv:FINGER:Fenland				FALSE	FALSE	FALSE
PI3	UKBPPP;deCODE;Fenland	PI3:HandOA	-0.0453471	0.221503	0.997994	HAND	Inverse variance weighted (correlation inc)	0.978754	0.927683	1.03264	0.432212	PI3_P19957_OID20326_v1_Cardiometabolic.csv	UKBPPP	0.901722	PI3_P19957_OID20326_v1_Cardiometabolic.csv:HAND:UKBPPP				FALSE	FALSE	FALSE
PI3	UKBPPP;deCODE;Fenland	PI3:HandOA	-0.0453471	0.221503	0.997994	HAND	Inverse variance weighted (correlation inc)	0.992808	0.945065	1.04296	0.774051	Elafin_4982_54.csv	Fenland	0.971335	Elafin_4982_54.csv:HAND:Fenland				FALSE	FALSE	FALSE
PI3	UKBPPP;deCODE;Fenland	PI3:HandOA	-0.0453471	0.221503	0.997994	HAND	Inverse variance weighted (correlation inc)	0.980544	0.92711	1.03706	0.491935	4982_54_PI3_Elafin.csv	deCODE	0.956372	4982_54_PI3_Elafin.csv:HAND:deCODE				FALSE	FALSE	FALSE
PI3	UKBPPP;deCODE;Fenland	PI3:HipOA	0.0158226	0.498725	0.726344	HIP	Inverse variance weighted (correlation inc)	0.987706	0.957704	1.01865	0.431849	Elafin_4982_54.csv	Fenland	0.844413	Elafin_4982_54.csv:HIP:Fenland				FALSE	FALSE	FALSE
PI3	UKBPPP;deCODE;Fenland	PI3:HipOA	0.0158226	0.498725	0.726344	HIP	Inverse variance weighted (correlation inc)	0.980439	0.937481	1.02536	0.387469	4982_54_PI3_Elafin.csv	deCODE	0.815739	4982_54_PI3_Elafin.csv:HIP:deCODE				FALSE	FALSE	FALSE
PI3	UKBPPP;deCODE;Fenland	PI3:HipOA	0.0158226	0.498725	0.726344	HIP	Inverse variance weighted (correlation inc)	0.984354	0.951496	1.01835	0.362604	PI3_P19957_OID20326_v1_Cardiometabolic.csv	UKBPPP	0.817846	PI3_P19957_OID20326_v1_Cardiometabolic.csv:HIP:UKBPPP				FALSE	FALSE	FALSE
PI3	UKBPPP;deCODE;Fenland	PI3:KneeHipOA	0.0122666	0.360752	0.540203	KNEEHIP	Inverse variance weighted (correlation inc)	1.011	0.987861	1.03469	0.354347	Elafin_4982_54.csv	Fenland	0.797164	Elafin_4982_54.csv:KNEEHIP:Fenland				FALSE	FALSE	FALSE
PI3	UKBPPP;deCODE;Fenland	PI3:KneeHipOA	0.0122666	0.360752	0.540203	KNEEHIP	Inverse variance weighted (correlation inc)	1.00699	0.980942	1.03372	0.602532	4982_54_PI3_Elafin.csv	deCODE	0.909762	4982_54_PI3_Elafin.csv:KNEEHIP:deCODE				FALSE	FALSE	FALSE
PI3	UKBPPP;deCODE;Fenland	PI3:KneeHipOA	0.0122666	0.360752	0.540203	KNEEHIP	Inverse variance weighted (correlation inc)	1.01472	0.98927	1.04082	0.259545	PI3_P19957_OID20326_v1_Cardiometabolic.csv	UKBPPP	0.693965	PI3_P19957_OID20326_v1_Cardiometabolic.csv:KNEEHIP:UKBPPP				FALSE	FALSE	FALSE
PI3	UKBPPP;deCODE;Fenland	PI3:KneeOA	0.00747259	0.632442	0.816514	KNEE	Inverse variance weighted (correlation inc)	1.00347	0.976004	1.03171	0.806747	4982_54_PI3_Elafin.csv	deCODE	0.951254	4982_54_PI3_Elafin.csv:KNEE:deCODE				FALSE	FALSE	FALSE
PI3	UKBPPP;deCODE;Fenland	PI3:KneeOA	0.00747259	0.632442	0.816514	KNEE	Inverse variance weighted (correlation inc)	1.00586	0.980902	1.03146	0.648487	Elafin_4982_54.csv	Fenland	0.904272	Elafin_4982_54.csv:KNEE:Fenland				FALSE	FALSE	FALSE
PI3	UKBPPP;deCODE;Fenland	PI3:KneeOA	0.00747259	0.632442	0.816514	KNEE	Inverse variance weighted (correlation inc)	1.00742	0.977722	1.03802	0.628147	PI3_P19957_OID20326_v1_Cardiometabolic.csv	UKBPPP	0.901216	PI3_P19957_OID20326_v1_Cardiometabolic.csv:KNEE:UKBPPP				FALSE	FALSE	FALSE
PI3	UKBPPP;deCODE;Fenland	PI3:SpineOA	0.0491686	0.148023	0.449294	SPINE	Inverse variance weighted (correlation inc)	0.99195	0.952382	1.03316	0.697148	4982_54_PI3_Elafin.csv	deCODE	0.970933	4982_54_PI3_Elafin.csv:SPINE:deCODE				FALSE	FALSE	FALSE
PI3	UKBPPP;deCODE;Fenland	PI3:SpineOA	0.0491686	0.148023	0.449294	SPINE	Inverse variance weighted (correlation inc)	1.00686	0.968112	1.04716	0.732776	PI3_P19957_OID20326_v1_Cardiometabolic.csv	UKBPPP	0.966912	PI3_P19957_OID20326_v1_Cardiometabolic.csv:SPINE:UKBPPP				FALSE	FALSE	FALSE
PI3	UKBPPP;deCODE;Fenland	PI3:THR	0.0376786	0.52652	0.751887	THR	Inverse variance weighted (correlation inc)	0.993598	0.936814	1.05382	0.830625	4982_54_PI3_Elafin.csv	deCODE	0.982873	4982_54_PI3_Elafin.csv:THR:deCODE				FALSE	FALSE	FALSE
PI3	UKBPPP;deCODE;Fenland	PI3:THR	0.0376786	0.52652	0.751887	THR	Inverse variance weighted (correlation inc)	1.00644	0.962124	1.05281	0.779805	PI3_P19957_OID20326_v1_Cardiometabolic.csv	UKBPPP	0.964554	PI3_P19957_OID20326_v1_Cardiometabolic.csv:THR:UKBPPP				FALSE	FALSE	FALSE
PI3	UKBPPP;deCODE;Fenland	PI3:THR	0.0376786	0.52652	0.751887	THR	Inverse variance weighted (correlation inc)	1.00559	0.961261	1.05197	0.80844	Elafin_4982_54.csv	Fenland	0.980483	Elafin_4982_54.csv:THR:Fenland				FALSE	FALSE	FALSE
PI3	UKBPPP;deCODE;Fenland	PI3:ThumbOA	0.0823283	0.366871	0.99602	THUMB	Inverse variance weighted (correlation inc)	0.959742	0.882418	1.04384	0.337668	PI3_P19957_OID20326_v1_Cardiometabolic.csv	UKBPPP	0.846958	PI3_P19957_OID20326_v1_Cardiometabolic.csv:THUMB:UKBPPP				FALSE	FALSE	FALSE
PI3	UKBPPP;deCODE;Fenland	PI3:ThumbOA	0.0823283	0.366871	0.99602	THUMB	Inverse variance weighted (correlation inc)	0.951564	0.873257	1.03689	0.257161	4982_54_PI3_Elafin.csv	deCODE	0.807491	4982_54_PI3_Elafin.csv:THUMB:deCODE				FALSE	FALSE	FALSE
PI3	UKBPPP;deCODE;Fenland	PI3:ThumbOA	0.0823283	0.366871	0.99602	THUMB	Inverse variance weighted (correlation inc)	0.943842	0.873823	1.01947	0.141657	Elafin_4982_54.csv	Fenland	0.753742	Elafin_4982_54.csv:THUMB:Fenland				FALSE	FALSE	FALSE
PI3	UKBPPP;deCODE;Fenland	PI3:TJR	0.0221829	0.575231	0.772087	TJR	Inverse variance weighted (correlation inc)	1.02875	0.985187	1.07423	0.199169	PI3_P19957_OID20326_v1_Cardiometabolic.csv	UKBPPP	0.649273	PI3_P19957_OID20326_v1_Cardiometabolic.csv:TJR:UKBPPP				FALSE	FALSE	FALSE
PI3	UKBPPP;deCODE;Fenland	PI3:TJR	0.0221829	0.575231	0.772087	TJR	Inverse variance weighted (correlation inc)	1.01194	0.977092	1.04803	0.50675	Elafin_4982_54.csv	Fenland	0.83699	Elafin_4982_54.csv:TJR:Fenland				FALSE	FALSE	FALSE
PI3	UKBPPP;deCODE;Fenland	PI3:TJR	0.0221829	0.575231	0.772087	TJR	Inverse variance weighted (correlation inc)	1.01611	0.971634	1.06262	0.484074	4982_54_PI3_Elafin.csv	deCODE	0.869693	4982_54_PI3_Elafin.csv:TJR:deCODE				FALSE	FALSE	FALSE
PI3	UKBPPP;deCODE;Fenland	PI3:TKR	0.0113621	0.835721	0.984297	TKR	Inverse variance weighted (correlation inc)	1.01352	0.965924	1.06346	0.584212	4982_54_PI3_Elafin.csv	deCODE	0.883372	4982_54_PI3_Elafin.csv:TKR:deCODE				FALSE	FALSE	FALSE
PI3	UKBPPP;deCODE;Fenland	PI3:TKR	0.0113621	0.835721	0.984297	TKR	Inverse variance weighted (correlation inc)	1.0088	0.966658	1.05279	0.687256	Elafin_4982_54.csv	Fenland	0.928705	Elafin_4982_54.csv:TKR:Fenland				FALSE	FALSE	FALSE
PI3	UKBPPP;deCODE;Fenland	PI3:TKR	0.0113621	0.835721	0.984297	TKR	Inverse variance weighted (correlation inc)	1.01079	0.96385	1.06002	0.658191	PI3_P19957_OID20326_v1_Cardiometabolic.csv	UKBPPP	0.930852	PI3_P19957_OID20326_v1_Cardiometabolic.csv:TKR:UKBPPP				FALSE	FALSE	FALSE
PIANP	deCODE;Fenland	PIANP:AllOA				ALLOA	Inverse variance weighted (correlation inc)	1.03524	0.975519	1.09862	0.253287	14114_18_PIANP_PIANP.csv	deCODE	0.695263	14114_18_PIANP_PIANP.csv:ALLOA:deCODE				FALSE
PIANP	deCODE;Fenland	PIANP:AllOA				ALLOA	Inverse variance weighted (correlation inc)	1.02797	0.973668	1.08529	0.319145	9599_6_PIANP_PIANP.csv	deCODE	0.749656	9599_6_PIANP_PIANP.csv:ALLOA:deCODE				FALSE
PIANP	deCODE;Fenland	PIANP:AllOA				ALLOA	Inverse variance weighted (correlation inc)	1.03168	0.983254	1.0825	0.203526	PIANP_9599_6.csv	Fenland	0.656898	PIANP_9599_6.csv:ALLOA:Fenland				FALSE
PIANP	deCODE;Fenland	PIANP:AllOA				ALLOA	Inverse variance weighted (correlation inc)	1.007	0.968182	1.04737	0.72808	PIANP_14114_18.csv	Fenland	0.959904	PIANP_14114_18.csv:ALLOA:Fenland				FALSE
PIANP	deCODE;Fenland	PIANP:FingerOA				FINGER	Inverse variance weighted (correlation inc)	0.942714	0.748851	1.18677	0.615508	14114_18_PIANP_PIANP.csv	deCODE	0.980119	14114_18_PIANP_PIANP.csv:FINGER:deCODE				FALSE
PIANP	deCODE;Fenland	PIANP:FingerOA				FINGER	Inverse variance weighted (correlation inc)	0.944513	0.781999	1.1408	0.553466	9599_6_PIANP_PIANP.csv	deCODE	0.973083	9599_6_PIANP_PIANP.csv:FINGER:deCODE				FALSE
PIANP	deCODE;Fenland	PIANP:FingerOA				FINGER	Inverse variance weighted (correlation inc)	0.962884	0.71195	1.30226	0.806043	PIANP_9599_6.csv	Fenland	0.987965	PIANP_9599_6.csv:FINGER:Fenland				FALSE
PIANP	deCODE;Fenland	PIANP:FingerOA				FINGER	Inverse variance weighted (correlation inc)	0.911913	0.677081	1.22819	0.543859	PIANP_14114_18.csv	Fenland	0.96272	PIANP_14114_18.csv:FINGER:Fenland				FALSE
PIANP	deCODE;Fenland	PIANP:HandOA				HAND	Inverse variance weighted (correlation inc)	1.02505	0.86959	1.20831	0.768084	14114_18_PIANP_PIANP.csv	deCODE	0.964506	14114_18_PIANP_PIANP.csv:HAND:deCODE				FALSE
PIANP	deCODE;Fenland	PIANP:HandOA				HAND	Inverse variance weighted (correlation inc)	1.02626	0.887004	1.18739	0.727524	9599_6_PIANP_PIANP.csv	deCODE	0.964469	9599_6_PIANP_PIANP.csv:HAND:deCODE				FALSE
PIANP	deCODE;Fenland	PIANP:HandOA				HAND	Inverse variance weighted (correlation inc)	1.05388	0.895537	1.24022	0.527537	PIANP_9599_6.csv	Fenland	0.913922	PIANP_9599_6.csv:HAND:Fenland				FALSE
PIANP	deCODE;Fenland	PIANP:HandOA				HAND	Inverse variance weighted (correlation inc)	0.984439	0.833685	1.16245	0.853283	PIANP_14114_18.csv	Fenland	0.97617	PIANP_14114_18.csv:HAND:Fenland				FALSE
PIANP	deCODE;Fenland	PIANP:HipOA				HIP	Inverse variance weighted (correlation inc)	1.01037	0.950257	1.07428	0.74167	9599_6_PIANP_PIANP.csv	deCODE	0.943797	9599_6_PIANP_PIANP.csv:HIP:deCODE				FALSE
PIANP	deCODE;Fenland	PIANP:HipOA				HIP	Inverse variance weighted (correlation inc)	1.00912	0.942685	1.08024	0.793809	14114_18_PIANP_PIANP.csv	deCODE	0.94788	14114_18_PIANP_PIANP.csv:HIP:deCODE				FALSE
PIANP	deCODE;Fenland	PIANP:HipOA				HIP	Inverse variance weighted (correlation inc)	1.02006	0.9414	1.1053	0.627597	PIANP_14114_18.csv	Fenland	0.905151	PIANP_14114_18.csv:HIP:Fenland				FALSE
PIANP	deCODE;Fenland	PIANP:HipOA				HIP	Inverse variance weighted (correlation inc)	0.997493	0.893896	1.11309	0.964207	PIANP_9599_6.csv	Fenland	0.997774	PIANP_9599_6.csv:HIP:Fenland				FALSE
PIANP	deCODE;Fenland	PIANP:KneeHipOA				KNEEHIP	Inverse variance weighted (correlation inc)	1.01597	0.95686	1.07873	0.604392	PIANP_14114_18.csv	Fenland	0.910477	PIANP_14114_18.csv:KNEEHIP:Fenland				FALSE
PIANP	deCODE;Fenland	PIANP:KneeHipOA				KNEEHIP	Inverse variance weighted (correlation inc)	1.01135	0.950773	1.07579	0.720217	14114_18_PIANP_PIANP.csv	deCODE	0.942292	14114_18_PIANP_PIANP.csv:KNEEHIP:deCODE				FALSE
PIANP	deCODE;Fenland	PIANP:KneeHipOA				KNEEHIP	Inverse variance weighted (correlation inc)	1.00825	0.95498	1.0645	0.766623	9599_6_PIANP_PIANP.csv	deCODE	0.948841	9599_6_PIANP_PIANP.csv:KNEEHIP:deCODE				FALSE
PIANP	deCODE;Fenland	PIANP:KneeHipOA				KNEEHIP	Inverse variance weighted (correlation inc)	1.0385	0.974248	1.10699	0.246307	PIANP_9599_6.csv	Fenland	0.714392	PIANP_9599_6.csv:KNEEHIP:Fenland				FALSE
PIANP	deCODE;Fenland	PIANP:KneeOA				KNEE	Inverse variance weighted (correlation inc)	1.01711	0.954491	1.08384	0.600755	14114_18_PIANP_PIANP.csv	deCODE	0.897334	14114_18_PIANP_PIANP.csv:KNEE:deCODE				FALSE
PIANP	deCODE;Fenland	PIANP:KneeOA				KNEE	Inverse variance weighted (correlation inc)	1.00296	0.941021	1.06897	0.927629	9599_6_PIANP_PIANP.csv	deCODE	0.982088	9599_6_PIANP_PIANP.csv:KNEE:deCODE				FALSE
PIANP	deCODE;Fenland	PIANP:KneeOA				KNEE	Inverse variance weighted (correlation inc)	1.00719	0.943653	1.07501	0.829367	PIANP_14114_18.csv	Fenland	0.969724	PIANP_14114_18.csv:KNEE:Fenland				FALSE
PIANP	deCODE;Fenland	PIANP:KneeOA				KNEE	Inverse variance weighted (correlation inc)	1.04572	0.971891	1.12516	0.231394	PIANP_9599_6.csv	Fenland	0.68548	PIANP_9599_6.csv:KNEE:Fenland				FALSE
PIANP	deCODE;Fenland	PIANP:SpineOA				SPINE	Inverse variance weighted (correlation inc)	1.03793	0.955405	1.12759	0.378439	14114_18_PIANP_PIANP.csv	deCODE	0.936628	14114_18_PIANP_PIANP.csv:SPINE:deCODE				FALSE
PIANP	deCODE;Fenland	PIANP:SpineOA				SPINE	Inverse variance weighted (correlation inc)	1.03832	0.968082	1.11364	0.292698	9599_6_PIANP_PIANP.csv	deCODE	0.898777	9599_6_PIANP_PIANP.csv:SPINE:deCODE				FALSE
PIANP	deCODE;Fenland	PIANP:THR				THR	Inverse variance weighted (correlation inc)	0.973837	0.88458	1.0721	0.588832	9599_6_PIANP_PIANP.csv	deCODE	0.918308	9599_6_PIANP_PIANP.csv:THR:deCODE				FALSE
PIANP	deCODE;Fenland	PIANP:THR				THR	Inverse variance weighted (correlation inc)	0.950127	0.848918	1.0634	0.373327	PIANP_9599_6.csv	Fenland	0.846821	PIANP_9599_6.csv:THR:Fenland				FALSE
PIANP	deCODE;Fenland	PIANP:THR				THR	Inverse variance weighted (correlation inc)	0.981175	0.885378	1.08734	0.716925	PIANP_14114_18.csv	Fenland	0.968416	PIANP_14114_18.csv:THR:Fenland				FALSE
PIANP	deCODE;Fenland	PIANP:THR				THR	Inverse variance weighted (correlation inc)	0.955472	0.860645	1.06075	0.393033	14114_18_PIANP_PIANP.csv	deCODE	0.829267	14114_18_PIANP_PIANP.csv:THR:deCODE				FALSE
PIANP	deCODE;Fenland	PIANP:ThumbOA				THUMB	Inverse variance weighted (correlation inc)	1.01662	0.854832	1.20904	0.852105	14114_18_PIANP_PIANP.csv	deCODE	0.981149	14114_18_PIANP_PIANP.csv:THUMB:deCODE				FALSE
PIANP	deCODE;Fenland	PIANP:ThumbOA				THUMB	Inverse variance weighted (correlation inc)	1.00522	0.849212	1.1899	0.951721	9599_6_PIANP_PIANP.csv	deCODE	0.988809	9599_6_PIANP_PIANP.csv:THUMB:deCODE				FALSE
PIANP	deCODE;Fenland	PIANP:ThumbOA				THUMB	Inverse variance weighted (correlation inc)	1.00589	0.82752	1.22271	0.952981	PIANP_9599_6.csv	Fenland	0.988782	PIANP_9599_6.csv:THUMB:Fenland				FALSE
PIANP	deCODE;Fenland	PIANP:ThumbOA				THUMB	Inverse variance weighted (correlation inc)	1.01604	0.842424	1.22544	0.867813	PIANP_14114_18.csv	Fenland	0.986938	PIANP_14114_18.csv:THUMB:Fenland				FALSE
PIANP	deCODE;Fenland	PIANP:TJR				TJR	Inverse variance weighted (correlation inc)	0.985446	0.917359	1.05859	0.68815	9599_6_PIANP_PIANP.csv	deCODE	0.927628	9599_6_PIANP_PIANP.csv:TJR:deCODE				FALSE
PIANP	deCODE;Fenland	PIANP:TJR				TJR	Inverse variance weighted (correlation inc)	0.975541	0.90296	1.05396	0.530147	14114_18_PIANP_PIANP.csv	deCODE	0.892781	14114_18_PIANP_PIANP.csv:TJR:deCODE				FALSE
PIANP	deCODE;Fenland	PIANP:TJR				TJR	Inverse variance weighted (correlation inc)	0.99748	0.912158	1.09078	0.955893	PIANP_9599_6.csv	Fenland	0.987438	PIANP_9599_6.csv:TJR:Fenland				FALSE
PIANP	deCODE;Fenland	PIANP:TJR				TJR	Inverse variance weighted (correlation inc)	1.00278	0.923404	1.08898	0.947372	PIANP_14114_18.csv	Fenland	0.987438	PIANP_14114_18.csv:TJR:Fenland				FALSE
PIANP	deCODE;Fenland	PIANP:TKR				TKR	Inverse variance weighted (correlation inc)	1.0124	0.924739	1.10838	0.789658	14114_18_PIANP_PIANP.csv	deCODE	0.951431	14114_18_PIANP_PIANP.csv:TKR:deCODE				FALSE
PIANP	deCODE;Fenland	PIANP:TKR				TKR	Inverse variance weighted (correlation inc)	1.00316	0.924642	1.08833	0.939607	9599_6_PIANP_PIANP.csv	deCODE	0.991399	9599_6_PIANP_PIANP.csv:TKR:deCODE				FALSE
PIANP	deCODE;Fenland	PIANP:TKR				TKR	Inverse variance weighted (correlation inc)	1.03629	0.932909	1.15112	0.506201	PIANP_14114_18.csv	Fenland	0.874772	PIANP_14114_18.csv:TKR:Fenland				FALSE
PIANP	deCODE;Fenland	PIANP:TKR				TKR	Inverse variance weighted (correlation inc)	1.03813	0.924711	1.16546	0.526116	PIANP_9599_6.csv	Fenland	0.883725	PIANP_9599_6.csv:TKR:Fenland				FALSE
PIAS3	deCODE;Fenland														NA:NA:NA
PIAS4	deCODE;Fenland														NA:NA:NA
PIBF1	UKBPPP	PIBF1:AllOA	0.0321845	0.00464856	0.017465	ALLOA	Inverse variance weighted (correlation inc)	0.991599	0.902786	1.08915	0.86012	PIBF1_Q8WXW3-4_OID31061_v1_Neurology_II.csv	UKBPPP	0.970252	PIBF1_Q8WXW3-4_OID31061_v1_Neurology_II.csv:ALLOA:UKBPPP				FALSE	FALSE	FALSE
PIBF1	UKBPPP	PIBF1:FingerOA	0.30385	0.234205	0.778095	FINGER							UKB		NA:FINGER:UKB					FALSE	FALSE
PIBF1	UKBPPP	PIBF1:HandOA	3.5844e-05	0.999436	0.999436	HAND	Inverse variance weighted (correlation inc)	0.81623	0.634914	1.04933	0.113117	PIBF1_Q8WXW3-4_OID31061_v1_Neurology_II.csv	UKBPPP	0.701981	PIBF1_Q8WXW3-4_OID31061_v1_Neurology_II.csv:HAND:UKBPPP				FALSE	FALSE	FALSE
PIBF1	UKBPPP	PIBF1:HipOA	0.0565144	0.0770655	0.308157	HIP	Inverse variance weighted (correlation inc)	0.813161	0.68825	0.960743	0.0150714	PIBF1_Q8WXW3-4_OID31061_v1_Neurology_II.csv	UKBPPP	0.226291	PIBF1_Q8WXW3-4_OID31061_v1_Neurology_II.csv:HIP:UKBPPP				FALSE	FALSE	FALSE
PIBF1	UKBPPP	PIBF1:KneeHipOA	0.0440134	0.0164262	0.0685121	KNEEHIP	Inverse variance weighted (correlation inc)	1.01941	0.904455	1.14898	0.752785	PIBF1_Q8WXW3-4_OID31061_v1_Neurology_II.csv	UKBPPP	0.938928	PIBF1_Q8WXW3-4_OID31061_v1_Neurology_II.csv:KNEEHIP:UKBPPP				FALSE	FALSE	FALSE
PIBF1	UKBPPP	PIBF1:KneeOA	0.0366528	0.0860772	0.271417	KNEE	Inverse variance weighted (correlation inc)	1.05611	0.925494	1.20516	0.417655	PIBF1_Q8WXW3-4_OID31061_v1_Neurology_II.csv	UKBPPP	0.802942	PIBF1_Q8WXW3-4_OID31061_v1_Neurology_II.csv:KNEE:UKBPPP				FALSE	FALSE	FALSE
PIBF1	UKBPPP	PIBF1:SpineOA	-0.00451028	0.922656	0.968298	SPINE	Inverse variance weighted (correlation inc)	0.904098	0.748897	1.09146	0.294089	PIBF1_Q8WXW3-4_OID31061_v1_Neurology_II.csv	UKBPPP	0.842892	PIBF1_Q8WXW3-4_OID31061_v1_Neurology_II.csv:SPINE:UKBPPP				FALSE	FALSE	FALSE
PIBF1	UKBPPP	PIBF1:THR	0.1641	0.0435652	0.181656	THR	Inverse variance weighted (correlation inc)	0.781429	0.638476	0.95639	0.0167311	PIBF1_Q8WXW3-4_OID31061_v1_Neurology_II.csv	UKBPPP	0.237466	PIBF1_Q8WXW3-4_OID31061_v1_Neurology_II.csv:THR:UKBPPP				FALSE	FALSE	FALSE
PIBF1	UKBPPP	PIBF1:ThumbOA	-0.0687512	0.581394	0.99602	THUMB	Inverse variance weighted (correlation inc)	0.819186	0.552205	1.21525	0.321603	PIBF1_Q8WXW3-4_OID31061_v1_Neurology_II.csv	UKBPPP	0.843643	PIBF1_Q8WXW3-4_OID31061_v1_Neurology_II.csv:THUMB:UKBPPP				FALSE	FALSE	FALSE
PIBF1	UKBPPP	PIBF1:TJR	0.0693777	0.199729	0.452178	TJR	Inverse variance weighted (correlation inc)	1.02624	0.844729	1.24676	0.794202	PIBF1_Q8WXW3-4_OID31061_v1_Neurology_II.csv	UKBPPP	0.938457	PIBF1_Q8WXW3-4_OID31061_v1_Neurology_II.csv:TJR:UKBPPP				FALSE	FALSE	FALSE
PIBF1	UKBPPP	PIBF1:TKR	0.0042299	0.954955	0.99437	TKR	Inverse variance weighted (correlation inc)	1.12951	0.889562	1.43417	0.317548	PIBF1_Q8WXW3-4_OID31061_v1_Neurology_II.csv	UKBPPP	0.781335	PIBF1_Q8WXW3-4_OID31061_v1_Neurology_II.csv:TKR:UKBPPP				FALSE	FALSE	FALSE
PIEZO1	deCODE;Fenland														NA:NA:NA
PIGR	UKBPPP;deCODE;Fenland	PIGR:AllOA	0.0387419	1.47318e-10	3.5009e-09	ALLOA	Inverse variance weighted (correlation inc)	1.00863	0.98362	1.03428	0.502329	PIGR_P01833_OID21102_v1_Neurology.csv	UKBPPP	0.860894	PIGR_P01833_OID21102_v1_Neurology.csv:ALLOA:UKBPPP				FALSE	FALSE	TRUE
PIGR	UKBPPP;deCODE;Fenland	PIGR:AllOA	0.0387419	1.47318e-10	3.5009e-09	ALLOA	Inverse variance weighted (correlation inc)	1.00652	0.978885	1.03493	0.647383	PIGR_3216_2.csv	Fenland	0.933309	PIGR_3216_2.csv:ALLOA:Fenland				FALSE	FALSE	TRUE
PIGR	UKBPPP;deCODE;Fenland	PIGR:AllOA	0.0387419	1.47318e-10	3.5009e-09	ALLOA	Inverse variance weighted (correlation inc)	0.992836	0.960164	1.02662	0.673673	3216_2_PIGR_PIGR.csv	deCODE	0.936204	3216_2_PIGR_PIGR.csv:ALLOA:deCODE				FALSE	FALSE	TRUE
PIGR	UKBPPP;deCODE;Fenland	PIGR:FingerOA	0.221125	0.103526	0.757919	FINGER	Inverse variance weighted (correlation inc)	1.09449	0.934555	1.28179	0.262625	PIGR_3216_2.csv	Fenland	0.911352	PIGR_3216_2.csv:FINGER:Fenland				FALSE	FALSE	TRUE
PIGR	UKBPPP;deCODE;Fenland	PIGR:FingerOA	0.221125	0.103526	0.757919	FINGER	Inverse variance weighted (correlation inc)	1.11154	0.880797	1.40272	0.37305	3216_2_PIGR_PIGR.csv	deCODE	0.939347	3216_2_PIGR_PIGR.csv:FINGER:deCODE				FALSE	FALSE	TRUE
PIGR	UKBPPP;deCODE;Fenland	PIGR:HandOA	-0.02013	0.455243	0.997994	HAND	Inverse variance weighted (correlation inc)	1.00359	0.897983	1.12163	0.949567	3216_2_PIGR_PIGR.csv	deCODE	0.996688	3216_2_PIGR_PIGR.csv:HAND:deCODE				FALSE	FALSE	TRUE
PIGR	UKBPPP;deCODE;Fenland	PIGR:HandOA	-0.02013	0.455243	0.997994	HAND	Inverse variance weighted (correlation inc)	1.0099	0.922656	1.10539	0.830827	PIGR_3216_2.csv	Fenland	0.97617	PIGR_3216_2.csv:HAND:Fenland				FALSE	FALSE	TRUE
PIGR	UKBPPP;deCODE;Fenland	PIGR:HandOA	-0.02013	0.455243	0.997994	HAND	Inverse variance weighted (correlation inc)	0.9671	0.889812	1.0511	0.431152	PIGR_P01833_OID21102_v1_Neurology.csv	UKBPPP	0.901722	PIGR_P01833_OID21102_v1_Neurology.csv:HAND:UKBPPP				FALSE	FALSE	TRUE
PIGR	UKBPPP;deCODE;Fenland	PIGR:HipOA	-0.000886841	0.958393	0.98535	HIP	Inverse variance weighted (correlation inc)	0.995365	0.93442	1.06028	0.885406	3216_2_PIGR_PIGR.csv	deCODE	0.96962	3216_2_PIGR_PIGR.csv:HIP:deCODE				FALSE	FALSE	TRUE
PIGR	UKBPPP;deCODE;Fenland	PIGR:HipOA	-0.000886841	0.958393	0.98535	HIP	Inverse variance weighted (correlation inc)	1.02333	0.968173	1.08163	0.414591	PIGR_3216_2.csv	Fenland	0.840327	PIGR_3216_2.csv:HIP:Fenland				FALSE	FALSE	TRUE
PIGR	UKBPPP;deCODE;Fenland	PIGR:HipOA	-0.000886841	0.958393	0.98535	HIP	Inverse variance weighted (correlation inc)	0.972057	0.91105	1.03715	0.391443	PIGR_P01833_OID21102_v1_Neurology.csv	UKBPPP	0.830102	PIGR_P01833_OID21102_v1_Neurology.csv:HIP:UKBPPP				FALSE	FALSE	TRUE
PIGR	UKBPPP;deCODE;Fenland	PIGR:KneeHipOA	0.0209214	0.0319822	0.107083	KNEEHIP	Inverse variance weighted (correlation inc)	1.01713	0.976208	1.05977	0.417551	PIGR_3216_2.csv	Fenland	0.841388	PIGR_3216_2.csv:KNEEHIP:Fenland				FALSE	FALSE	TRUE
PIGR	UKBPPP;deCODE;Fenland	PIGR:KneeHipOA	0.0209214	0.0319822	0.107083	KNEEHIP	Inverse variance weighted (correlation inc)	1.00799	0.963121	1.05495	0.731867	3216_2_PIGR_PIGR.csv	deCODE	0.946212	3216_2_PIGR_PIGR.csv:KNEEHIP:deCODE				FALSE	FALSE	TRUE
PIGR	UKBPPP;deCODE;Fenland	PIGR:KneeHipOA	0.0209214	0.0319822	0.107083	KNEEHIP	Inverse variance weighted (correlation inc)	0.998557	0.961408	1.03714	0.940475	PIGR_P01833_OID21102_v1_Neurology.csv	UKBPPP	0.990026	PIGR_P01833_OID21102_v1_Neurology.csv:KNEEHIP:UKBPPP				FALSE	FALSE	TRUE
PIGR	UKBPPP;deCODE;Fenland	PIGR:KneeOA	0.0312942	0.00585256	0.0546551	KNEE	Inverse variance weighted (correlation inc)	0.995366	0.9525	1.04016	0.836141	PIGR_3216_2.csv	Fenland	0.969724	PIGR_3216_2.csv:KNEE:Fenland				FALSE	FALSE	TRUE
PIGR	UKBPPP;deCODE;Fenland	PIGR:KneeOA	0.0312942	0.00585256	0.0546551	KNEE	Inverse variance weighted (correlation inc)	0.99755	0.958106	1.03862	0.905138	PIGR_P01833_OID21102_v1_Neurology.csv	UKBPPP	0.983321	PIGR_P01833_OID21102_v1_Neurology.csv:KNEE:UKBPPP				FALSE	FALSE	TRUE
PIGR	UKBPPP;deCODE;Fenland	PIGR:KneeOA	0.0312942	0.00585256	0.0546551	KNEE	Inverse variance weighted (correlation inc)	0.970089	0.923734	1.01877	0.224127	3216_2_PIGR_PIGR.csv	deCODE	0.668974	3216_2_PIGR_PIGR.csv:KNEE:deCODE				FALSE	FALSE	TRUE
RNASE1	UKBPPP;deCODE;Fenland	RNASE1:TJR	0.0568	0.000730355	0.0167374	TJR	Inverse variance weighted (correlation inc)	0.989413	0.954463	1.02564	0.561862	7211_2_RNASE1_RNase_1.csv	deCODE	0.904611	7211_2_RNASE1_RNase_1.csv:TJR:deCODE				FALSE	TRUE	TRUE
FABP5	UKBPPP;deCODE;Fenland	FABP5:KneeHipOA	0.0533798	0.00212545	0.0168366	KNEEHIP	Inverse variance weighted (correlation inc)	0.965696	0.880815	1.05876	0.457091	FABP5_Q01469_OID21043_v1_Neurology.csv	UKBPPP	0.832775	FABP5_Q01469_OID21043_v1_Neurology.csv:KNEEHIP:UKBPPP				FALSE	TRUE	TRUE
PIGR	UKBPPP;deCODE;Fenland	PIGR:THR	0.0191847	0.657266	0.832043	THR	Inverse variance weighted (correlation inc)	0.99047	0.896921	1.09378	0.849954	PIGR_P01833_OID21102_v1_Neurology.csv	UKBPPP	0.97768	PIGR_P01833_OID21102_v1_Neurology.csv:THR:UKBPPP				FALSE	FALSE	TRUE
PIGR	UKBPPP;deCODE;Fenland	PIGR:THR	0.0191847	0.657266	0.832043	THR	Inverse variance weighted (correlation inc)	1.02764	0.945247	1.1172	0.522591	3216_2_PIGR_PIGR.csv	deCODE	0.892799	3216_2_PIGR_PIGR.csv:THR:deCODE				FALSE	FALSE	TRUE
PIGR	UKBPPP;deCODE;Fenland	PIGR:THR	0.0191847	0.657266	0.832043	THR	Inverse variance weighted (correlation inc)	1.03857	0.964301	1.11857	0.317415	PIGR_3216_2.csv	Fenland	0.812751	PIGR_3216_2.csv:THR:Fenland				FALSE	FALSE	TRUE
PIGR	UKBPPP;deCODE;Fenland	PIGR:ThumbOA	0.0365973	0.581012	0.99602	THUMB	Inverse variance weighted (correlation inc)	0.887581	0.764257	1.0308	0.118173	PIGR_P01833_OID21102_v1_Neurology.csv	UKBPPP	0.75725	PIGR_P01833_OID21102_v1_Neurology.csv:THUMB:UKBPPP				FALSE	FALSE	TRUE
PIGR	UKBPPP;deCODE;Fenland	PIGR:ThumbOA	0.0365973	0.581012	0.99602	THUMB	Inverse variance weighted (correlation inc)	1.07785	0.938619	1.23774	0.288065	PIGR_3216_2.csv	Fenland	0.84508	PIGR_3216_2.csv:THUMB:Fenland				FALSE	FALSE	TRUE
PIGR	UKBPPP;deCODE;Fenland	PIGR:ThumbOA	0.0365973	0.581012	0.99602	THUMB	Inverse variance weighted (correlation inc)	1.13843	0.953122	1.35976	0.152625	3216_2_PIGR_PIGR.csv	deCODE	0.73899	3216_2_PIGR_PIGR.csv:THUMB:deCODE				FALSE	FALSE	TRUE
PIGR	UKBPPP;deCODE;Fenland	PIGR:TJR	0.0228428	0.427224	0.660728	TJR	Inverse variance weighted (correlation inc)	0.98695	0.910202	1.07017	0.750465	PIGR_P01833_OID21102_v1_Neurology.csv	UKBPPP	0.933882	PIGR_P01833_OID21102_v1_Neurology.csv:TJR:UKBPPP				FALSE	FALSE	TRUE
PIGR	UKBPPP;deCODE;Fenland	PIGR:TJR	0.0228428	0.427224	0.660728	TJR	Inverse variance weighted (correlation inc)	1.03448	0.970423	1.10276	0.298635	PIGR_3216_2.csv	Fenland	0.736555	PIGR_3216_2.csv:TJR:Fenland				FALSE	FALSE	TRUE
PIGR	UKBPPP;deCODE;Fenland	PIGR:TJR	0.0228428	0.427224	0.660728	TJR	Inverse variance weighted (correlation inc)	1.02893	0.956544	1.1068	0.443473	3216_2_PIGR_PIGR.csv	deCODE	0.837935	3216_2_PIGR_PIGR.csv:TJR:deCODE				FALSE	FALSE	TRUE
PIGR	UKBPPP;deCODE;Fenland	PIGR:TKR	0.0233395	0.557808	0.955266	TKR	Inverse variance weighted (correlation inc)	0.949143	0.85474	1.05397	0.328806	PIGR_P01833_OID21102_v1_Neurology.csv	UKBPPP	0.78617	PIGR_P01833_OID21102_v1_Neurology.csv:TKR:UKBPPP				FALSE	FALSE	TRUE
PIGR	UKBPPP;deCODE;Fenland	PIGR:TKR	0.0233395	0.557808	0.955266	TKR	Inverse variance weighted (correlation inc)	0.992078	0.917596	1.07261	0.841689	PIGR_3216_2.csv	Fenland	0.972969	PIGR_3216_2.csv:TKR:Fenland				FALSE	FALSE	TRUE
PIGR	UKBPPP;deCODE;Fenland	PIGR:TKR	0.0233395	0.557808	0.955266	TKR	Inverse variance weighted (correlation inc)	0.964589	0.885044	1.05128	0.411611	3216_2_PIGR_PIGR.csv	deCODE	0.800849	3216_2_PIGR_PIGR.csv:TKR:deCODE				FALSE	FALSE	TRUE
PIK3AP1	UKBPPP	PIK3AP1:AllOA	0.00325008	0.734648	0.828144	ALLOA	Inverse variance weighted (correlation inc)	0.993328	0.971243	1.01592	0.559532	PIK3AP1_Q6ZUJ8_OID20587_v1_Inflammation.csv	UKBPPP	0.881466	PIK3AP1_Q6ZUJ8_OID20587_v1_Inflammation.csv:ALLOA:UKBPPP				FALSE	FALSE	FALSE
PIK3AP1	UKBPPP	PIK3AP1:FingerOA	0.335309	0.119524	0.757919	FINGER							UKB		NA:FINGER:UKB					FALSE	FALSE
PIK3AP1	UKBPPP	PIK3AP1:HandOA	0.099145	0.0203796	0.930774	HAND	Inverse variance weighted (correlation inc)	0.953709	0.891631	1.02011	0.167525	PIK3AP1_Q6ZUJ8_OID20587_v1_Inflammation.csv	UKBPPP	0.752595	PIK3AP1_Q6ZUJ8_OID20587_v1_Inflammation.csv:HAND:UKBPPP				FALSE	FALSE	FALSE
PIK3AP1	UKBPPP	PIK3AP1:HipOA	0.0154615	0.566247	0.779256	HIP	Inverse variance weighted (correlation inc)	0.983161	0.945642	1.02217	0.392271	PIK3AP1_Q6ZUJ8_OID20587_v1_Inflammation.csv	UKBPPP	0.831	PIK3AP1_Q6ZUJ8_OID20587_v1_Inflammation.csv:HIP:UKBPPP				FALSE	FALSE	FALSE
PIK3AP1	UKBPPP	PIK3AP1:KneeHipOA	0.0112725	0.466187	0.639149	KNEEHIP	Inverse variance weighted (correlation inc)	0.996431	0.968458	1.02521	0.805588	PIK3AP1_Q6ZUJ8_OID20587_v1_Inflammation.csv	UKBPPP	0.951341	PIK3AP1_Q6ZUJ8_OID20587_v1_Inflammation.csv:KNEEHIP:UKBPPP				FALSE	FALSE	FALSE
PIK3AP1	UKBPPP	PIK3AP1:KneeOA	0.00620172	0.73054	0.873802	KNEE	Inverse variance weighted (correlation inc)	0.99884	0.966342	1.03243	0.945182	PIK3AP1_Q6ZUJ8_OID20587_v1_Inflammation.csv	UKBPPP	0.988385	PIK3AP1_Q6ZUJ8_OID20587_v1_Inflammation.csv:KNEE:UKBPPP				FALSE	FALSE	FALSE
PIK3AP1	UKBPPP	PIK3AP1:SpineOA	0.050878	0.19402	0.527539	SPINE	Inverse variance weighted (correlation inc)	0.984752	0.943336	1.02799	0.483366	PIK3AP1_Q6ZUJ8_OID20587_v1_Inflammation.csv	UKBPPP	0.902408	PIK3AP1_Q6ZUJ8_OID20587_v1_Inflammation.csv:SPINE:UKBPPP				FALSE	FALSE	FALSE
PIK3AP1	UKBPPP	PIK3AP1:THR	0.132375	0.0535233	0.204508	THR	Inverse variance weighted (correlation inc)	0.995155	0.938872	1.05481	0.870122	PIK3AP1_Q6ZUJ8_OID20587_v1_Inflammation.csv	UKBPPP	0.980361	PIK3AP1_Q6ZUJ8_OID20587_v1_Inflammation.csv:THR:UKBPPP				FALSE	FALSE	FALSE
PIK3AP1	UKBPPP	PIK3AP1:ThumbOA	0.234008	0.0260483	0.81385	THUMB	Inverse variance weighted (correlation inc)	0.931658	0.84448	1.02784	0.157869	PIK3AP1_Q6ZUJ8_OID20587_v1_Inflammation.csv	UKBPPP	0.770925	PIK3AP1_Q6ZUJ8_OID20587_v1_Inflammation.csv:THUMB:UKBPPP				FALSE	FALSE	FALSE
PIK3AP1	UKBPPP	PIK3AP1:TJR	0.0602325	0.186762	0.438982	TJR	Inverse variance weighted (correlation inc)	0.985389	0.9404	1.03253	0.537032	PIK3AP1_Q6ZUJ8_OID20587_v1_Inflammation.csv	UKBPPP	0.859189	PIK3AP1_Q6ZUJ8_OID20587_v1_Inflammation.csv:TJR:UKBPPP				FALSE	FALSE	FALSE
PIK3AP1	UKBPPP	PIK3AP1:TKR	0.0235057	0.709715	0.981057	TKR	Inverse variance weighted (correlation inc)	0.986287	0.927223	1.04911	0.661194	PIK3AP1_Q6ZUJ8_OID20587_v1_Inflammation.csv	UKBPPP	0.930852	PIK3AP1_Q6ZUJ8_OID20587_v1_Inflammation.csv:TKR:UKBPPP				FALSE	FALSE	FALSE
PIK3C2A	deCODE;Fenland														NA:NA:NA
PIK3CG	deCODE;Fenland	PIK3CG:AllOA				ALLOA	Inverse variance weighted (correlation inc)	0.980252	0.888193	1.08185	0.691812	3391_10_PIK3CG_PK3CG.csv	deCODE	0.942032	3391_10_PIK3CG_PK3CG.csv:ALLOA:deCODE				FALSE
PIK3CG	deCODE;Fenland	PIK3CG:AllOA				ALLOA	Wald ratio	0.997809	0.930268	1.07025	0.9511	PK3CG_3391_10.csv	Fenland	0.986703	PK3CG_3391_10.csv:ALLOA:Fenland				FALSE
PIK3CG	deCODE;Fenland	PIK3CG:FingerOA				FINGER	Wald ratio	1.0055	0.65776	1.53707	0.9798	PK3CG_3391_10.csv	Fenland	0.992416	PK3CG_3391_10.csv:FINGER:Fenland				FALSE
PIK3CG	deCODE;Fenland	PIK3CG:FingerOA				FINGER	Inverse variance weighted (correlation inc)	0.865413	0.468842	1.59743	0.643922	3391_10_PIK3CG_PK3CG.csv	deCODE	0.980119	3391_10_PIK3CG_PK3CG.csv:FINGER:deCODE				FALSE
PIK3CG	deCODE;Fenland	PIK3CG:HandOA				HAND	Inverse variance weighted (correlation inc)	0.794857	0.546927	1.15518	0.228704	3391_10_PIK3CG_PK3CG.csv	deCODE	0.862133	3391_10_PIK3CG_PK3CG.csv:HAND:deCODE				FALSE
PIK3CG	deCODE;Fenland	PIK3CG:HandOA				HAND	Wald ratio	0.837251	0.628442	1.11544	0.2249	PK3CG_3391_10.csv	Fenland	0.809696	PK3CG_3391_10.csv:HAND:Fenland				FALSE
PIK3CG	deCODE;Fenland	PIK3CG:HipOA				HIP	Inverse variance weighted (correlation inc)	0.951438	0.753922	1.2007	0.67498	3391_10_PIK3CG_PK3CG.csv	deCODE	0.930536	3391_10_PIK3CG_PK3CG.csv:HIP:deCODE				FALSE
PIK3CG	deCODE;Fenland	PIK3CG:HipOA				HIP	Wald ratio	0.933253	0.815079	1.06856	0.3173	PK3CG_3391_10.csv	Fenland	0.789571	PK3CG_3391_10.csv:HIP:Fenland				FALSE
PIK3CG	deCODE;Fenland	PIK3CG:KneeHipOA				KNEEHIP	Inverse variance weighted (correlation inc)	1.04718	0.873315	1.25566	0.618712	3391_10_PIK3CG_PK3CG.csv	deCODE	0.914638	3391_10_PIK3CG_PK3CG.csv:KNEEHIP:deCODE				FALSE
PIK3CG	deCODE;Fenland	PIK3CG:KneeHipOA				KNEEHIP	Wald ratio	1.0055	0.909412	1.11173	0.9148	PK3CG_3391_10.csv	Fenland	0.981864	PK3CG_3391_10.csv:KNEEHIP:Fenland				FALSE
PIK3CG	deCODE;Fenland	PIK3CG:KneeOA				KNEE	Inverse variance weighted (correlation inc)	0.928843	0.773726	1.11506	0.428478	3391_10_PIK3CG_PK3CG.csv	deCODE	0.830459	3391_10_PIK3CG_PK3CG.csv:KNEE:deCODE				FALSE
PIK3CG	deCODE;Fenland	PIK3CG:KneeOA				KNEE	Wald ratio	0.985847	0.884236	1.09913	0.7973	PK3CG_3391_10.csv	Fenland	0.967179	PK3CG_3391_10.csv:KNEE:Fenland				FALSE
PIK3CG	deCODE;Fenland	PIK3CG:SpineOA				SPINE	Inverse variance weighted (correlation inc)	0.754895	0.575538	0.990146	0.0421989	3391_10_PIK3CG_PK3CG.csv	deCODE	0.621135	3391_10_PIK3CG_PK3CG.csv:SPINE:deCODE				FALSE
PIK3CG	deCODE;Fenland	PIK3CG:THR				THR	Wald ratio	0.958138	0.811974	1.13061	0.6126	PK3CG_3391_10.csv	Fenland	0.94122	PK3CG_3391_10.csv:THR:Fenland				FALSE
PIK3CG	deCODE;Fenland	PIK3CG:THR				THR	Inverse variance weighted (correlation inc)	0.929188	0.669403	1.28979	0.660681	3391_10_PIK3CG_PK3CG.csv	deCODE	0.93652	3391_10_PIK3CG_PK3CG.csv:THR:deCODE				FALSE
PIK3CG	deCODE;Fenland	PIK3CG:ThumbOA				THUMB	Wald ratio	0.981532	0.701459	1.37343	0.9134	PK3CG_3391_10.csv	Fenland	0.986938	PK3CG_3391_10.csv:THUMB:Fenland				FALSE
PIK3CG	deCODE;Fenland	PIK3CG:ThumbOA				THUMB	Inverse variance weighted (correlation inc)	0.875396	0.509121	1.50518	0.630338	3391_10_PIK3CG_PK3CG.csv	deCODE	0.940776	3391_10_PIK3CG_PK3CG.csv:THUMB:deCODE				FALSE
PIK3CG	deCODE;Fenland	PIK3CG:TJR				TJR	Inverse variance weighted (correlation inc)	0.963905	0.719422	1.29147	0.805449	3391_10_PIK3CG_PK3CG.csv	deCODE	0.958887	3391_10_PIK3CG_PK3CG.csv:TJR:deCODE				FALSE
PIK3CG	deCODE;Fenland	PIK3CG:TJR				TJR	Wald ratio	0.942508	0.819361	1.08416	0.4072	PK3CG_3391_10.csv	Fenland	0.802839	PK3CG_3391_10.csv:TJR:Fenland				FALSE
PIK3CG	deCODE;Fenland	PIK3CG:TKR				TKR	Inverse variance weighted (correlation inc)	0.683718	0.489014	0.955945	0.0261834	3391_10_PIK3CG_PK3CG.csv	deCODE	0.3101	3391_10_PIK3CG_PK3CG.csv:TKR:deCODE				FALSE
PIK3CG	deCODE;Fenland	PIK3CG:TKR				TKR	Wald ratio	0.87479	0.739777	1.03444	0.1178	PK3CG_3391_10.csv	Fenland	0.56008	PK3CG_3391_10.csv:TKR:Fenland				FALSE
PIK3IP1	UKBPPP	PIK3IP1:AllOA	0.0243813	2.9457e-09	5.62763e-08	ALLOA	Inverse variance weighted (correlation inc)	1.01538	0.996159	1.03498	0.117489	PIK3IP1_Q96FE7_OID21094_v1_Neurology.csv	UKBPPP	0.537632	PIK3IP1_Q96FE7_OID21094_v1_Neurology.csv:ALLOA:UKBPPP				FALSE	FALSE	TRUE
PIK3IP1	UKBPPP	PIK3IP1:FingerOA	0.240843	0.00906984	0.455157	FINGER							UKB		NA:FINGER:UKB					FALSE	TRUE
PIK3IP1	UKBPPP	PIK3IP1:HandOA	0.00539606	0.768335	0.997994	HAND	Inverse variance weighted (correlation inc)	1.03264	0.978259	1.09004	0.244569	PIK3IP1_Q96FE7_OID21094_v1_Neurology.csv	UKBPPP	0.815891	PIK3IP1_Q96FE7_OID21094_v1_Neurology.csv:HAND:UKBPPP				FALSE	FALSE	TRUE
PIK3IP1	UKBPPP	PIK3IP1:HipOA	0.0213346	0.0647533	0.279913	HIP	Inverse variance weighted (correlation inc)	1.03039	0.990171	1.07223	0.140562	PIK3IP1_Q96FE7_OID21094_v1_Neurology.csv	UKBPPP	0.605812	PIK3IP1_Q96FE7_OID21094_v1_Neurology.csv:HIP:UKBPPP				FALSE	FALSE	TRUE
PIK3IP1	UKBPPP	PIK3IP1:KneeHipOA	0.0245648	0.000210626	0.00264232	KNEEHIP	Inverse variance weighted (correlation inc)	1.01265	0.98384	1.0423	0.393362	PIK3IP1_Q96FE7_OID21094_v1_Neurology.csv	UKBPPP	0.798003	PIK3IP1_Q96FE7_OID21094_v1_Neurology.csv:KNEEHIP:UKBPPP				FALSE	FALSE	TRUE
PIK3IP1	UKBPPP	PIK3IP1:KneeOA	0.0265394	0.00058264	0.0099015	KNEE	Inverse variance weighted (correlation inc)	0.996405	0.962072	1.03196	0.840466	PIK3IP1_Q96FE7_OID21094_v1_Neurology.csv	UKBPPP	0.966669	PIK3IP1_Q96FE7_OID21094_v1_Neurology.csv:KNEE:UKBPPP				FALSE	FALSE	TRUE
RHOC	UKBPPP;deCODE;Fenland	RHOC:KneeHipOA	0.0905242	0.0021451	0.0168894	KNEEHIP	Inverse variance weighted (correlation inc)	1.05243	0.966457	1.14604	0.239889	RHOC_P08134_OID20950_v1_Neurology.csv	UKBPPP	0.684732	RHOC_P08134_OID20950_v1_Neurology.csv:KNEEHIP:UKBPPP				FALSE	TRUE	TRUE
PIK3IP1	UKBPPP	PIK3IP1:THR	0.0492219	0.0938892	0.278617	THR	Inverse variance weighted (correlation inc)	1.00858	0.955497	1.06462	0.756668	PIK3IP1_Q96FE7_OID21094_v1_Neurology.csv	UKBPPP	0.962859	PIK3IP1_Q96FE7_OID21094_v1_Neurology.csv:THR:UKBPPP				FALSE	FALSE	TRUE
PIK3IP1	UKBPPP	PIK3IP1:ThumbOA	0.0593762	0.187603	0.99602	THUMB	Inverse variance weighted (correlation inc)	1.05238	0.962886	1.15018	0.260211	PIK3IP1_Q96FE7_OID21094_v1_Neurology.csv	UKBPPP	0.828048	PIK3IP1_Q96FE7_OID21094_v1_Neurology.csv:THUMB:UKBPPP				FALSE	FALSE	TRUE
PIK3IP1	UKBPPP	PIK3IP1:TJR	0.0477647	0.01456	0.114191	TJR	Inverse variance weighted (correlation inc)	1.00476	0.964467	1.04674	0.820002	PIK3IP1_Q96FE7_OID21094_v1_Neurology.csv	UKBPPP	0.944426	PIK3IP1_Q96FE7_OID21094_v1_Neurology.csv:TJR:UKBPPP				FALSE	FALSE	TRUE
PIK3IP1	UKBPPP	PIK3IP1:TKR	0.0505532	0.0617361	0.551849	TKR	Inverse variance weighted (correlation inc)	0.992109	0.944925	1.04165	0.749999	PIK3IP1_Q96FE7_OID21094_v1_Neurology.csv	UKBPPP	0.958816	PIK3IP1_Q96FE7_OID21094_v1_Neurology.csv:TKR:UKBPPP				FALSE	FALSE	TRUE
PIK3R1	deCODE;Fenland														NA:NA:NA
PIKFYVE	UKBPPP	PIKFYVE:AllOA	0.0270114	0.000670217	0.00366862	ALLOA	Wald ratio	1.1758	1.01241	1.36554	0.03387	PIKFYVE_Q9Y2I7_OID30465_v1_Inflammation_II.csv	UKBPPP	0.309102	PIKFYVE_Q9Y2I7_OID30465_v1_Inflammation_II.csv:ALLOA:UKBPPP				FALSE	FALSE	FALSE
PIKFYVE	UKBPPP	PIKFYVE:FingerOA	0.0423572	0.81231	0.951094	FINGER							UKB		NA:FINGER:UKB					FALSE	FALSE
PIKFYVE	UKBPPP	PIKFYVE:HandOA	0.0468693	0.185564	0.997994	HAND	Wald ratio	0.989142	0.642118	1.52371	0.9605	PIKFYVE_Q9Y2I7_OID30465_v1_Inflammation_II.csv	UKBPPP	0.99364	PIKFYVE_Q9Y2I7_OID30465_v1_Inflammation_II.csv:HAND:UKBPPP				FALSE	FALSE	FALSE
PIKFYVE	UKBPPP	PIKFYVE:HipOA	0.0244702	0.273034	0.567378	HIP	Wald ratio	1.33309	1.01146	1.75698	0.04126	PIKFYVE_Q9Y2I7_OID30465_v1_Inflammation_II.csv	UKBPPP	0.382305	PIKFYVE_Q9Y2I7_OID30465_v1_Inflammation_II.csv:HIP:UKBPPP				FALSE	FALSE	FALSE
PIKFYVE	UKBPPP	PIKFYVE:KneeHipOA	0.033892	0.00815768	0.0435922	KNEEHIP	Wald ratio	1.34283	1.09931	1.64029	0.003884	PIKFYVE_Q9Y2I7_OID30465_v1_Inflammation_II.csv	UKBPPP	0.112581	PIKFYVE_Q9Y2I7_OID30465_v1_Inflammation_II.csv:KNEEHIP:UKBPPP				FALSE	FALSE	FALSE
PIKFYVE	UKBPPP	PIKFYVE:KneeOA	0.0303058	0.0421373	0.18311	KNEE	Wald ratio	1.49229	1.19675	1.86081	0.0003778	PIKFYVE_Q9Y2I7_OID30465_v1_Inflammation_II.csv	UKBPPP	0.0259297	PIKFYVE_Q9Y2I7_OID30465_v1_Inflammation_II.csv:KNEE:UKBPPP	Colocalised (PPH4< 0.8)	0.494041	0.829127	TRUE	FALSE	FALSE
PIKFYVE	UKBPPP	PIKFYVE:SpineOA	0.0231258	0.475973	0.758967	SPINE	Wald ratio	1.65237	1.19036	2.29369	0.002687	PIKFYVE_Q9Y2I7_OID30465_v1_Inflammation_II.csv	UKBPPP	0.368119	PIKFYVE_Q9Y2I7_OID30465_v1_Inflammation_II.csv:SPINE:UKBPPP				FALSE	FALSE	FALSE
PIKFYVE	UKBPPP	PIKFYVE:THR	0.0443937	0.434348	0.682877	THR	Wald ratio	1.54198	1.08219	2.19712	0.01652	PIKFYVE_Q9Y2I7_OID30465_v1_Inflammation_II.csv	UKBPPP	0.236098	PIKFYVE_Q9Y2I7_OID30465_v1_Inflammation_II.csv:THR:UKBPPP				FALSE	FALSE	FALSE
PIKFYVE	UKBPPP	PIKFYVE:ThumbOA	0.0928744	0.286213	0.99602	THUMB	Wald ratio	0.933191	0.493958	1.763	0.8313	PIKFYVE_Q9Y2I7_OID30465_v1_Inflammation_II.csv	UKBPPP	0.977624	PIKFYVE_Q9Y2I7_OID30465_v1_Inflammation_II.csv:THUMB:UKBPPP				FALSE	FALSE	FALSE
PIKFYVE	UKBPPP	PIKFYVE:TJR	0.0217018	0.565735	0.765123	TJR	Wald ratio	1.44684	1.07785	1.94215	0.01393	PIKFYVE_Q9Y2I7_OID30465_v1_Inflammation_II.csv	UKBPPP	0.232959	PIKFYVE_Q9Y2I7_OID30465_v1_Inflammation_II.csv:TJR:UKBPPP				FALSE	FALSE	FALSE
PIKFYVE	UKBPPP	PIKFYVE:TKR	0.0116694	0.823434	0.984297	TKR	Wald ratio	1.52246	1.05416	2.1988	0.02501	PIKFYVE_Q9Y2I7_OID30465_v1_Inflammation_II.csv	UKBPPP	0.309913	PIKFYVE_Q9Y2I7_OID30465_v1_Inflammation_II.csv:TKR:UKBPPP				FALSE	FALSE	FALSE
PILRA	UKBPPP;deCODE;Fenland	PILRA:AllOA	0.0234256	0.000328284	0.00201591	ALLOA	Inverse variance weighted (correlation inc)	0.994684	0.988426	1.00098	0.0978663	PILRA_isoform_FDF03_M14_10816_150.csv	Fenland	0.465554	PILRA_isoform_FDF03_M14_10816_150.csv:ALLOA:Fenland				FALSE	FALSE	FALSE
PILRA	UKBPPP;deCODE;Fenland	PILRA:AllOA	0.0234256	0.000328284	0.00201591	ALLOA	Inverse variance weighted (correlation inc)	1.00778	1.00105	1.01456	0.0234543	PILRA_Q9UKJ1_OID21129_v1_Neurology.csv	UKBPPP	0.256625	PILRA_Q9UKJ1_OID21129_v1_Neurology.csv:ALLOA:UKBPPP				FALSE	FALSE	FALSE
PILRA	UKBPPP;deCODE;Fenland	PILRA:AllOA	0.0234256	0.000328284	0.00201591	ALLOA	Inverse variance weighted (correlation inc)	0.994853	0.988938	1.0008	0.089854	6402_8_PILRA_PILRA_isoform_FDF03_deltaTM.csv	deCODE	0.450452	6402_8_PILRA_PILRA_isoform_FDF03_deltaTM.csv:ALLOA:deCODE				FALSE	FALSE	FALSE
PILRA	UKBPPP;deCODE;Fenland	PILRA:AllOA	0.0234256	0.000328284	0.00201591	ALLOA	Inverse variance weighted (correlation inc)	0.996683	0.990219	1.00319	0.31698	10816_150_PILRA_PILRA_isoform_FDF03_M14.csv	deCODE	0.749189	10816_150_PILRA_PILRA_isoform_FDF03_M14.csv:ALLOA:deCODE				FALSE	FALSE	FALSE
PILRA	UKBPPP;deCODE;Fenland	PILRA:AllOA	0.0234256	0.000328284	0.00201591	ALLOA	Inverse variance weighted (correlation inc)	0.993976	0.987566	1.00043	0.0671924	PILRA_isoform_FDF03_deltaTM_6402_8.csv	Fenland	0.388223	PILRA_isoform_FDF03_deltaTM_6402_8.csv:ALLOA:Fenland				FALSE	FALSE	FALSE
PILRA	UKBPPP;deCODE;Fenland	PILRA:FingerOA	0.391377	0.00754926	0.455157	FINGER	Inverse variance weighted (correlation inc)	0.984901	0.959996	1.01045	0.244279	10816_150_PILRA_PILRA_isoform_FDF03_M14.csv	deCODE	0.916832	10816_150_PILRA_PILRA_isoform_FDF03_M14.csv:FINGER:deCODE				FALSE	FALSE	FALSE
PILRA	UKBPPP;deCODE;Fenland	PILRA:FingerOA	0.391377	0.00754926	0.455157	FINGER	Inverse variance weighted (correlation inc)	0.985047	0.960421	1.01031	0.24349	6402_8_PILRA_PILRA_isoform_FDF03_deltaTM.csv	deCODE	0.916832	6402_8_PILRA_PILRA_isoform_FDF03_deltaTM.csv:FINGER:deCODE				FALSE	FALSE	FALSE
PILRA	UKBPPP;deCODE;Fenland	PILRA:FingerOA	0.391377	0.00754926	0.455157	FINGER	Inverse variance weighted (correlation inc)	0.994028	0.970112	1.01853	0.629738	PILRA_isoform_FDF03_M14_10816_150.csv	Fenland	0.971827	PILRA_isoform_FDF03_M14_10816_150.csv:FINGER:Fenland				FALSE	FALSE	FALSE
PILRA	UKBPPP;deCODE;Fenland	PILRA:FingerOA	0.391377	0.00754926	0.455157	FINGER	Inverse variance weighted (correlation inc)	0.987734	0.963096	1.013	0.338269	PILRA_isoform_FDF03_deltaTM_6402_8.csv	Fenland	0.939805	PILRA_isoform_FDF03_deltaTM_6402_8.csv:FINGER:Fenland				FALSE	FALSE	FALSE
PILRA	UKBPPP;deCODE;Fenland	PILRA:HandOA	0.0343813	0.237032	0.997994	HAND	Inverse variance weighted (correlation inc)	0.987948	0.972494	1.00365	0.131736	PILRA_isoform_FDF03_M14_10816_150.csv	Fenland	0.70055	PILRA_isoform_FDF03_M14_10816_150.csv:HAND:Fenland				FALSE	FALSE	FALSE
PILRA	UKBPPP;deCODE;Fenland	PILRA:HandOA	0.0343813	0.237032	0.997994	HAND	Inverse variance weighted (correlation inc)	0.983602	0.966759	1.00074	0.060639	PILRA_isoform_FDF03_deltaTM_6402_8.csv	Fenland	0.565572	PILRA_isoform_FDF03_deltaTM_6402_8.csv:HAND:Fenland				FALSE	FALSE	FALSE
PILRA	UKBPPP;deCODE;Fenland	PILRA:HandOA	0.0343813	0.237032	0.997994	HAND	Inverse variance weighted (correlation inc)	0.980864	0.96575	0.996214	0.0147342	10816_150_PILRA_PILRA_isoform_FDF03_M14.csv	deCODE	0.338354	10816_150_PILRA_PILRA_isoform_FDF03_M14.csv:HAND:deCODE				FALSE	FALSE	FALSE
PILRA	UKBPPP;deCODE;Fenland	PILRA:HandOA	0.0343813	0.237032	0.997994	HAND	Inverse variance weighted (correlation inc)	1.02266	1.00512	1.04051	0.0111199	PILRA_Q9UKJ1_OID21129_v1_Neurology.csv	UKBPPP	0.388325	PILRA_Q9UKJ1_OID21129_v1_Neurology.csv:HAND:UKBPPP				FALSE	FALSE	FALSE
PILRA	UKBPPP;deCODE;Fenland	PILRA:HandOA	0.0343813	0.237032	0.997994	HAND	Inverse variance weighted (correlation inc)	0.981735	0.966453	0.997259	0.021282	6402_8_PILRA_PILRA_isoform_FDF03_deltaTM.csv	deCODE	0.40253	6402_8_PILRA_PILRA_isoform_FDF03_deltaTM.csv:HAND:deCODE				FALSE	FALSE	FALSE
PILRA	UKBPPP;deCODE;Fenland	PILRA:HipOA	0.031859	0.0822684	0.320449	HIP	Inverse variance weighted (correlation inc)	1.00152	0.991729	1.0114	0.762314	6402_8_PILRA_PILRA_isoform_FDF03_deltaTM.csv	deCODE	0.943797	6402_8_PILRA_PILRA_isoform_FDF03_deltaTM.csv:HIP:deCODE				FALSE	FALSE	FALSE
PILRA	UKBPPP;deCODE;Fenland	PILRA:HipOA	0.031859	0.0822684	0.320449	HIP	Inverse variance weighted (correlation inc)	0.997919	0.985508	1.01049	0.744304	PILRA_Q9UKJ1_OID21129_v1_Neurology.csv	UKBPPP	0.947328	PILRA_Q9UKJ1_OID21129_v1_Neurology.csv:HIP:UKBPPP				FALSE	FALSE	FALSE
PILRA	UKBPPP;deCODE;Fenland	PILRA:HipOA	0.031859	0.0822684	0.320449	HIP	Inverse variance weighted (correlation inc)	1.00052	0.991778	1.00935	0.906946	PILRA_isoform_FDF03_deltaTM_6402_8.csv	Fenland	0.986025	PILRA_isoform_FDF03_deltaTM_6402_8.csv:HIP:Fenland				FALSE	FALSE	FALSE
PILRA	UKBPPP;deCODE;Fenland	PILRA:HipOA	0.031859	0.0822684	0.320449	HIP	Inverse variance weighted (correlation inc)	1.00152	0.991621	1.01152	0.764317	10816_150_PILRA_PILRA_isoform_FDF03_M14.csv	deCODE	0.943797	10816_150_PILRA_PILRA_isoform_FDF03_M14.csv:HIP:deCODE				FALSE	FALSE	FALSE
PILRA	UKBPPP;deCODE;Fenland	PILRA:HipOA	0.031859	0.0822684	0.320449	HIP	Inverse variance weighted (correlation inc)	1.00154	0.992809	1.01035	0.73035	PILRA_isoform_FDF03_M14_10816_150.csv	Fenland	0.94424	PILRA_isoform_FDF03_M14_10816_150.csv:HIP:Fenland				FALSE	FALSE	FALSE
PILRA	UKBPPP;deCODE;Fenland	PILRA:KneeHipOA	0.0191926	0.068141	0.176731	KNEEHIP	Inverse variance weighted (correlation inc)	0.997983	0.989641	1.0064	0.637322	PILRA_Q9UKJ1_OID21129_v1_Neurology.csv	UKBPPP	0.908945	PILRA_Q9UKJ1_OID21129_v1_Neurology.csv:KNEEHIP:UKBPPP				FALSE	FALSE	FALSE
PILRA	UKBPPP;deCODE;Fenland	PILRA:KneeHipOA	0.0191926	0.068141	0.176731	KNEEHIP	Inverse variance weighted (correlation inc)	0.998938	0.991601	1.00633	0.77746	6402_8_PILRA_PILRA_isoform_FDF03_deltaTM.csv	deCODE	0.948841	6402_8_PILRA_PILRA_isoform_FDF03_deltaTM.csv:KNEEHIP:deCODE				FALSE	FALSE	FALSE
PILRA	UKBPPP;deCODE;Fenland	PILRA:KneeHipOA	0.0191926	0.068141	0.176731	KNEEHIP	Inverse variance weighted (correlation inc)	0.998075	0.990851	1.00535	0.603204	PILRA_isoform_FDF03_M14_10816_150.csv	Fenland	0.910477	PILRA_isoform_FDF03_M14_10816_150.csv:KNEEHIP:Fenland				FALSE	FALSE	FALSE
PILRA	UKBPPP;deCODE;Fenland	PILRA:KneeHipOA	0.0191926	0.068141	0.176731	KNEEHIP	Inverse variance weighted (correlation inc)	0.999841	0.991919	1.00783	0.968767	10816_150_PILRA_PILRA_isoform_FDF03_M14.csv	deCODE	0.994148	10816_150_PILRA_PILRA_isoform_FDF03_M14.csv:KNEEHIP:deCODE				FALSE	FALSE	FALSE
PILRA	UKBPPP;deCODE;Fenland	PILRA:KneeHipOA	0.0191926	0.068141	0.176731	KNEEHIP	Inverse variance weighted (correlation inc)	0.997427	0.989665	1.00525	0.518046	PILRA_isoform_FDF03_deltaTM_6402_8.csv	Fenland	0.889842	PILRA_isoform_FDF03_deltaTM_6402_8.csv:KNEEHIP:Fenland				FALSE	FALSE	FALSE
PILRA	UKBPPP;deCODE;Fenland	PILRA:KneeOA	0.013202	0.281082	0.53075	KNEE	Inverse variance weighted (correlation inc)	0.999846	0.9908	1.00897	0.973491	10816_150_PILRA_PILRA_isoform_FDF03_M14.csv	deCODE	0.994299	10816_150_PILRA_PILRA_isoform_FDF03_M14.csv:KNEE:deCODE				FALSE	FALSE	FALSE
PILRA	UKBPPP;deCODE;Fenland	PILRA:KneeOA	0.013202	0.281082	0.53075	KNEE	Inverse variance weighted (correlation inc)	0.999933	0.990992	1.00896	0.988419	6402_8_PILRA_PILRA_isoform_FDF03_deltaTM.csv	deCODE	0.9973	6402_8_PILRA_PILRA_isoform_FDF03_deltaTM.csv:KNEE:deCODE				FALSE	FALSE	FALSE
PILRA	UKBPPP;deCODE;Fenland	PILRA:KneeOA	0.013202	0.281082	0.53075	KNEE	Inverse variance weighted (correlation inc)	0.998818	0.990149	1.00756	0.790311	PILRA_isoform_FDF03_M14_10816_150.csv	Fenland	0.966337	PILRA_isoform_FDF03_M14_10816_150.csv:KNEE:Fenland				FALSE	FALSE	FALSE
PILRA	UKBPPP;deCODE;Fenland	PILRA:KneeOA	0.013202	0.281082	0.53075	KNEE	Inverse variance weighted (correlation inc)	0.998797	0.988346	1.00936	0.822544	PILRA_Q9UKJ1_OID21129_v1_Neurology.csv	UKBPPP	0.963378	PILRA_Q9UKJ1_OID21129_v1_Neurology.csv:KNEE:UKBPPP				FALSE	FALSE	FALSE
PILRA	UKBPPP;deCODE;Fenland	PILRA:KneeOA	0.013202	0.281082	0.53075	KNEE	Inverse variance weighted (correlation inc)	0.997607	0.98801	1.0073	0.627025	PILRA_isoform_FDF03_deltaTM_6402_8.csv	Fenland	0.894657	PILRA_isoform_FDF03_deltaTM_6402_8.csv:KNEE:Fenland				FALSE	FALSE	FALSE
PILRA	UKBPPP;deCODE;Fenland	PILRA:SpineOA	0.0555422	0.0371082	0.190119	SPINE	Inverse variance weighted (correlation inc)	1.00135	0.989355	1.01349	0.826223	PILRA_Q9UKJ1_OID21129_v1_Neurology.csv	UKBPPP	0.972532	PILRA_Q9UKJ1_OID21129_v1_Neurology.csv:SPINE:UKBPPP				FALSE	FALSE	FALSE
PILRA	UKBPPP;deCODE;Fenland	PILRA:SpineOA	0.0555422	0.0371082	0.190119	SPINE	Inverse variance weighted (correlation inc)	0.997317	0.98795	1.00677	0.576794	6402_8_PILRA_PILRA_isoform_FDF03_deltaTM.csv	deCODE	0.949754	6402_8_PILRA_PILRA_isoform_FDF03_deltaTM.csv:SPINE:deCODE				FALSE	FALSE	FALSE
PILRA	UKBPPP;deCODE;Fenland	PILRA:SpineOA	0.0555422	0.0371082	0.190119	SPINE	Inverse variance weighted (correlation inc)	0.998159	0.988365	1.00805	0.714142	10816_150_PILRA_PILRA_isoform_FDF03_M14.csv	deCODE	0.970933	10816_150_PILRA_PILRA_isoform_FDF03_M14.csv:SPINE:deCODE				FALSE	FALSE	FALSE
PILRA	UKBPPP;deCODE;Fenland	PILRA:THR	0.0618448	0.1848	0.416183	THR	Inverse variance weighted (correlation inc)	1.00153	0.98826	1.01497	0.82252	PILRA_isoform_FDF03_M14_10816_150.csv	Fenland	0.981809	PILRA_isoform_FDF03_M14_10816_150.csv:THR:Fenland				FALSE	FALSE	FALSE
PILRA	UKBPPP;deCODE;Fenland	PILRA:THR	0.0618448	0.1848	0.416183	THR	Inverse variance weighted (correlation inc)	0.999253	0.986625	1.01204	0.908297	PILRA_isoform_FDF03_deltaTM_6402_8.csv	Fenland	0.987945	PILRA_isoform_FDF03_deltaTM_6402_8.csv:THR:Fenland				FALSE	FALSE	FALSE
PILRA	UKBPPP;deCODE;Fenland	PILRA:THR	0.0618448	0.1848	0.416183	THR	Inverse variance weighted (correlation inc)	0.999646	0.986105	1.01337	0.959394	10816_150_PILRA_PILRA_isoform_FDF03_M14.csv	deCODE	0.995525	10816_150_PILRA_PILRA_isoform_FDF03_M14.csv:THR:deCODE				FALSE	FALSE	FALSE
PILRA	UKBPPP;deCODE;Fenland	PILRA:THR	0.0618448	0.1848	0.416183	THR	Inverse variance weighted (correlation inc)	0.998804	0.98229	1.0156	0.888096	PILRA_Q9UKJ1_OID21129_v1_Neurology.csv	UKBPPP	0.982302	PILRA_Q9UKJ1_OID21129_v1_Neurology.csv:THR:UKBPPP				FALSE	FALSE	FALSE
PILRA	UKBPPP;deCODE;Fenland	PILRA:THR	0.0618448	0.1848	0.416183	THR	Inverse variance weighted (correlation inc)	0.999781	0.986396	1.01335	0.974578	6402_8_PILRA_PILRA_isoform_FDF03_deltaTM.csv	deCODE	0.997014	6402_8_PILRA_PILRA_isoform_FDF03_deltaTM.csv:THR:deCODE				FALSE	FALSE	FALSE
PILRA	UKBPPP;deCODE;Fenland	PILRA:ThumbOA	0.114168	0.110421	0.995943	THUMB	Inverse variance weighted (correlation inc)	0.97731	0.95576	0.999346	0.0436422	PILRA_isoform_FDF03_deltaTM_6402_8.csv	Fenland	0.538062	PILRA_isoform_FDF03_deltaTM_6402_8.csv:THUMB:Fenland				FALSE	FALSE	FALSE
PILRA	UKBPPP;deCODE;Fenland	PILRA:ThumbOA	0.114168	0.110421	0.995943	THUMB	Inverse variance weighted (correlation inc)	1.02828	1.00209	1.05515	0.0341493	PILRA_Q9UKJ1_OID21129_v1_Neurology.csv	UKBPPP	0.615287	PILRA_Q9UKJ1_OID21129_v1_Neurology.csv:THUMB:UKBPPP				FALSE	FALSE	FALSE
PILRA	UKBPPP;deCODE;Fenland	PILRA:ThumbOA	0.114168	0.110421	0.995943	THUMB	Inverse variance weighted (correlation inc)	0.972161	0.950977	0.993818	0.0120155	10816_150_PILRA_PILRA_isoform_FDF03_M14.csv	deCODE	0.449476	10816_150_PILRA_PILRA_isoform_FDF03_M14.csv:THUMB:deCODE				FALSE	FALSE	FALSE
PILRA	UKBPPP;deCODE;Fenland	PILRA:ThumbOA	0.114168	0.110421	0.995943	THUMB	Inverse variance weighted (correlation inc)	0.972662	0.951715	0.994069	0.0125752	6402_8_PILRA_PILRA_isoform_FDF03_deltaTM.csv	deCODE	0.449476	6402_8_PILRA_PILRA_isoform_FDF03_deltaTM.csv:THUMB:deCODE				FALSE	FALSE	FALSE
PILRA	UKBPPP;deCODE;Fenland	PILRA:ThumbOA	0.114168	0.110421	0.995943	THUMB	Inverse variance weighted (correlation inc)	0.98418	0.962043	1.00683	0.169505	PILRA_isoform_FDF03_M14_10816_150.csv	Fenland	0.772878	PILRA_isoform_FDF03_M14_10816_150.csv:THUMB:Fenland				FALSE	FALSE	FALSE
PILRA	UKBPPP;deCODE;Fenland	PILRA:TJR	0.0189937	0.540489	0.745211	TJR	Inverse variance weighted (correlation inc)	0.998986	0.987932	1.01016	0.858235	10816_150_PILRA_PILRA_isoform_FDF03_M14.csv	deCODE	0.966506	10816_150_PILRA_PILRA_isoform_FDF03_M14.csv:TJR:deCODE				FALSE	FALSE	FALSE
PILRA	UKBPPP;deCODE;Fenland	PILRA:TJR	0.0189937	0.540489	0.745211	TJR	Inverse variance weighted (correlation inc)	0.997553	0.987673	1.00753	0.629526	6402_8_PILRA_PILRA_isoform_FDF03_deltaTM.csv	deCODE	0.919002	6402_8_PILRA_PILRA_isoform_FDF03_deltaTM.csv:TJR:deCODE				FALSE	FALSE	FALSE
PILRA	UKBPPP;deCODE;Fenland	PILRA:TJR	0.0189937	0.540489	0.745211	TJR	Inverse variance weighted (correlation inc)	0.994615	0.984005	1.00534	0.323768	PILRA_isoform_FDF03_deltaTM_6402_8.csv	Fenland	0.751319	PILRA_isoform_FDF03_deltaTM_6402_8.csv:TJR:Fenland				FALSE	FALSE	FALSE
PILRA	UKBPPP;deCODE;Fenland	PILRA:TJR	0.0189937	0.540489	0.745211	TJR	Inverse variance weighted (correlation inc)	1.0016	0.989566	1.01379	0.795202	PILRA_Q9UKJ1_OID21129_v1_Neurology.csv	UKBPPP	0.938457	PILRA_Q9UKJ1_OID21129_v1_Neurology.csv:TJR:UKBPPP				FALSE	FALSE	FALSE
PILRA	UKBPPP;deCODE;Fenland	PILRA:TJR	0.0189937	0.540489	0.745211	TJR	Inverse variance weighted (correlation inc)	0.996351	0.985996	1.00682	0.492894	PILRA_isoform_FDF03_M14_10816_150.csv	Fenland	0.834848	PILRA_isoform_FDF03_M14_10816_150.csv:TJR:Fenland				FALSE	FALSE	FALSE
PILRA	UKBPPP;deCODE;Fenland	PILRA:TKR	-0.0144023	0.737383	0.983873	TKR	Inverse variance weighted (correlation inc)	1.00482	0.989969	1.0199	0.526632	PILRA_Q9UKJ1_OID21129_v1_Neurology.csv	UKBPPP	0.884275	PILRA_Q9UKJ1_OID21129_v1_Neurology.csv:TKR:UKBPPP				FALSE	FALSE	FALSE
PILRA	UKBPPP;deCODE;Fenland	PILRA:TKR	-0.0144023	0.737383	0.983873	TKR	Inverse variance weighted (correlation inc)	0.996549	0.983578	1.00969	0.605072	10816_150_PILRA_PILRA_isoform_FDF03_M14.csv	deCODE	0.889535	10816_150_PILRA_PILRA_isoform_FDF03_M14.csv:TKR:deCODE				FALSE	FALSE	FALSE
PILRA	UKBPPP;deCODE;Fenland	PILRA:TKR	-0.0144023	0.737383	0.983873	TKR	Inverse variance weighted (correlation inc)	0.998579	0.984931	1.01242	0.839523	6402_8_PILRA_PILRA_isoform_FDF03_deltaTM.csv	deCODE	0.962503	6402_8_PILRA_PILRA_isoform_FDF03_deltaTM.csv:TKR:deCODE				FALSE	FALSE	FALSE
PILRA	UKBPPP;deCODE;Fenland	PILRA:TKR	-0.0144023	0.737383	0.983873	TKR	Inverse variance weighted (correlation inc)	0.994981	0.982086	1.00805	0.449658	PILRA_isoform_FDF03_M14_10816_150.csv	Fenland	0.849697	PILRA_isoform_FDF03_M14_10816_150.csv:TKR:Fenland				FALSE	FALSE	FALSE
PILRA	UKBPPP;deCODE;Fenland	PILRA:TKR	-0.0144023	0.737383	0.983873	TKR	Inverse variance weighted (correlation inc)	0.995283	0.981471	1.00929	0.507306	PILRA_isoform_FDF03_deltaTM_6402_8.csv	Fenland	0.875874	PILRA_isoform_FDF03_deltaTM_6402_8.csv:TKR:Fenland				FALSE	FALSE	FALSE
PILRB	UKBPPP	PILRB:AllOA	0.026291	0.00304191	0.0124898	ALLOA	Inverse variance weighted (correlation inc)	1.00711	1.00157	1.01269	0.0118816	PILRB_Q9UKJ0_OID20197_v1_Cardiometabolic.csv	UKBPPP	0.183763	PILRB_Q9UKJ0_OID20197_v1_Cardiometabolic.csv:ALLOA:UKBPPP				FALSE	FALSE	FALSE
PILRB	UKBPPP	PILRB:FingerOA	0.567543	0.0043988	0.42859	FINGER							UKB		NA:FINGER:UKB					FALSE	FALSE
PILRB	UKBPPP	PILRB:HandOA	0.0405292	0.305507	0.997994	HAND	Inverse variance weighted (correlation inc)	1.01467	0.999706	1.02986	0.0547125	PILRB_Q9UKJ0_OID20197_v1_Cardiometabolic.csv	UKBPPP	0.583826	PILRB_Q9UKJ0_OID20197_v1_Cardiometabolic.csv:HAND:UKBPPP				FALSE	FALSE	FALSE
PILRB	UKBPPP	PILRB:HipOA	0.0426282	0.0874057	0.331371	HIP	Inverse variance weighted (correlation inc)	0.996763	0.986858	1.00677	0.524601	PILRB_Q9UKJ0_OID20197_v1_Cardiometabolic.csv	UKBPPP	0.878575	PILRB_Q9UKJ0_OID20197_v1_Cardiometabolic.csv:HIP:UKBPPP				FALSE	FALSE	FALSE
PILRB	UKBPPP	PILRB:KneeHipOA	0.0156856	0.273118	0.44674	KNEEHIP	Inverse variance weighted (correlation inc)	0.997877	0.990668	1.00514	0.565727	PILRB_Q9UKJ0_OID20197_v1_Cardiometabolic.csv	UKBPPP	0.880628	PILRB_Q9UKJ0_OID20197_v1_Cardiometabolic.csv:KNEEHIP:UKBPPP				FALSE	FALSE	FALSE
PILRB	UKBPPP	PILRB:KneeOA	0.00211741	0.89887	0.956646	KNEE	Inverse variance weighted (correlation inc)	0.999684	0.991309	1.00813	0.941232	PILRB_Q9UKJ0_OID20197_v1_Cardiometabolic.csv	UKBPPP	0.988171	PILRB_Q9UKJ0_OID20197_v1_Cardiometabolic.csv:KNEE:UKBPPP				FALSE	FALSE	FALSE
PILRB	UKBPPP	PILRB:SpineOA	0.0444836	0.219703	0.55808	SPINE	Inverse variance weighted (correlation inc)	0.999998	0.989664	1.01044	0.999716	PILRB_Q9UKJ0_OID20197_v1_Cardiometabolic.csv	UKBPPP	0.999926	PILRB_Q9UKJ0_OID20197_v1_Cardiometabolic.csv:SPINE:UKBPPP				FALSE	FALSE	FALSE
PILRB	UKBPPP	PILRB:THR	0.083207	0.189646	0.422512	THR	Inverse variance weighted (correlation inc)	0.997996	0.984304	1.01188	0.775935	PILRB_Q9UKJ0_OID20197_v1_Cardiometabolic.csv	UKBPPP	0.964554	PILRB_Q9UKJ0_OID20197_v1_Cardiometabolic.csv:THR:UKBPPP				FALSE	FALSE	FALSE
PILRB	UKBPPP	PILRB:ThumbOA	0.146443	0.132257	0.99602	THUMB	Inverse variance weighted (correlation inc)	1.01804	0.99599	1.04059	0.109508	PILRB_Q9UKJ0_OID20197_v1_Cardiometabolic.csv	UKBPPP	0.75725	PILRB_Q9UKJ0_OID20197_v1_Cardiometabolic.csv:THUMB:UKBPPP				FALSE	FALSE	FALSE
PILRB	UKBPPP	PILRB:TJR	0.00905236	0.830196	0.921634	TJR	Inverse variance weighted (correlation inc)	1.00169	0.989194	1.01435	0.791659	PILRB_Q9UKJ0_OID20197_v1_Cardiometabolic.csv	UKBPPP	0.938173	PILRB_Q9UKJ0_OID20197_v1_Cardiometabolic.csv:TJR:UKBPPP				FALSE	FALSE	FALSE
PILRB	UKBPPP	PILRB:TKR	-0.0560471	0.337406	0.898099	TKR	Inverse variance weighted (correlation inc)	1.00354	0.990686	1.01656	0.591011	PILRB_Q9UKJ0_OID20197_v1_Cardiometabolic.csv	UKBPPP	0.915969	PILRB_Q9UKJ0_OID20197_v1_Cardiometabolic.csv:TKR:UKBPPP				FALSE	FALSE	FALSE
PIM1	deCODE;Fenland														NA:NA:NA
MYORG	Fenland	MYORG:THR				THR	Inverse variance weighted (correlation inc)	0.890722	0.83797	0.946795	0.000203019	K1161_8068_43.csv	Fenland	0.0172843	K1161_8068_43.csv:THR:Fenland	Colocalised (PPH4> 0.8)	0.91614	0.933166	TRUE
PIN1	deCODE;Fenland	PIN1:FingerOA				FINGER	Wald ratio	2.00085	1.27174	3.14798	0.002703	PIN1_15474_7.csv	Fenland	0.301824	PIN1_15474_7.csv:FINGER:Fenland				FALSE
PIN1	deCODE;Fenland	PIN1:HandOA				HAND	Wald ratio	1.57289	1.18849	2.08162	0.001536	PIN1_15474_7.csv	Fenland	0.137216	PIN1_15474_7.csv:HAND:Fenland				FALSE
PIN1	deCODE;Fenland	PIN1:HipOA				HIP	Wald ratio	1.2476	1.05795	1.47125	0.008547	PIN1_15474_7.csv	Fenland	0.16	PIN1_15474_7.csv:HIP:Fenland				FALSE
PIN1	deCODE;Fenland	PIN1:KneeHipOA				KNEEHIP	Wald ratio	1.21994	1.08106	1.37667	0.001264	PIN1_15474_7.csv	Fenland	0.0440163	PIN1_15474_7.csv:KNEEHIP:Fenland	Colocalization not detected	0.14277	0.66415	TRUE
PIN1	deCODE;Fenland	PIN1:KneeOA				KNEE	Wald ratio	1.19468	1.04855	1.36118	0.007537	PIN1_15474_7.csv	Fenland	0.133818	PIN1_15474_7.csv:KNEE:Fenland				FALSE
PIN1	deCODE;Fenland	PIN1:THR				THR	Wald ratio	1.36467	1.10826	1.6804	0.003411	PIN1_15474_7.csv	Fenland	0.0925913	PIN1_15474_7.csv:THR:Fenland				FALSE
PIN1	deCODE;Fenland	PIN1:ThumbOA				THUMB	Wald ratio	1.79401	1.21499	2.64899	0.003289	PIN1_15474_7.csv	Fenland	0.239619	PIN1_15474_7.csv:THUMB:Fenland				FALSE
PIN1	deCODE;Fenland	PIN1:TJR				TJR	Wald ratio	1.32448	1.11069	1.57941	0.001755	PIN1_15474_7.csv	Fenland	0.0632812	PIN1_15474_7.csv:TJR:Fenland				FALSE
PIN1	deCODE;Fenland	PIN1:TKR				TKR	Wald ratio	1.25509	1.01188	1.55675	0.03869	PIN1_15474_7.csv	Fenland	0.37185	PIN1_15474_7.csv:TKR:Fenland				FALSE
PIN4	deCODE;Fenland														NA:NA:NA
PINLYP	UKBPPP	PINLYP:AllOA	-0.0132282	0.173704	0.285005	ALLOA	Inverse variance weighted (correlation inc)	0.998661	0.990931	1.00645	0.735341	PINLYP_A6NC86_OID30651_v1_Inflammation_II.csv	UKBPPP	0.934522	PINLYP_A6NC86_OID30651_v1_Inflammation_II.csv:ALLOA:UKBPPP				FALSE	FALSE	FALSE
PINLYP	UKBPPP	PINLYP:FingerOA	-0.29936	0.170502	0.757919	FINGER							UKB		NA:FINGER:UKB					FALSE	FALSE
PINLYP	UKBPPP	PINLYP:HandOA	-0.00752986	0.862104	0.997994	HAND	Inverse variance weighted (correlation inc)	1.00623	0.981569	1.03152	0.623553	PINLYP_A6NC86_OID30651_v1_Inflammation_II.csv	UKBPPP	0.95695	PINLYP_A6NC86_OID30651_v1_Inflammation_II.csv:HAND:UKBPPP				FALSE	FALSE	FALSE
PINLYP	UKBPPP	PINLYP:HipOA	0.0446594	0.1023	0.359905	HIP	Inverse variance weighted (correlation inc)	0.994435	0.982189	1.00683	0.377447	PINLYP_A6NC86_OID30651_v1_Inflammation_II.csv	UKBPPP	0.821306	PINLYP_A6NC86_OID30651_v1_Inflammation_II.csv:HIP:UKBPPP				FALSE	FALSE	FALSE
PINLYP	UKBPPP	PINLYP:KneeHipOA	-0.00795376	0.612132	0.753057	KNEEHIP	Inverse variance weighted (correlation inc)	0.997074	0.987348	1.0069	0.557922	PINLYP_A6NC86_OID30651_v1_Inflammation_II.csv	UKBPPP	0.878397	PINLYP_A6NC86_OID30651_v1_Inflammation_II.csv:KNEEHIP:UKBPPP				FALSE	FALSE	FALSE
PINLYP	UKBPPP	PINLYP:KneeOA	-0.0307433	0.0922478	0.283534	KNEE	Inverse variance weighted (correlation inc)	1.0034	0.991428	1.01552	0.57922	PINLYP_A6NC86_OID30651_v1_Inflammation_II.csv	UKBPPP	0.889759	PINLYP_A6NC86_OID30651_v1_Inflammation_II.csv:KNEE:UKBPPP				FALSE	FALSE	FALSE
PINLYP	UKBPPP	PINLYP:SpineOA	0.0220668	0.57856	0.809929	SPINE	Inverse variance weighted (correlation inc)	1.00407	0.986088	1.02239	0.659398	PINLYP_A6NC86_OID30651_v1_Inflammation_II.csv	UKBPPP	0.963131	PINLYP_A6NC86_OID30651_v1_Inflammation_II.csv:SPINE:UKBPPP				FALSE	FALSE	FALSE
PINLYP	UKBPPP	PINLYP:THR	0.155947	0.0249011	0.140488	THR	Inverse variance weighted (correlation inc)	0.988103	0.972732	1.00372	0.134592	PINLYP_A6NC86_OID30651_v1_Inflammation_II.csv	UKBPPP	0.615576	PINLYP_A6NC86_OID30651_v1_Inflammation_II.csv:THR:UKBPPP				FALSE	FALSE	FALSE
PINLYP	UKBPPP	PINLYP:ThumbOA	-0.135738	0.203023	0.99602	THUMB	Inverse variance weighted (correlation inc)	1.00734	0.975161	1.04059	0.658691	PINLYP_A6NC86_OID30651_v1_Inflammation_II.csv	UKBPPP	0.938892	PINLYP_A6NC86_OID30651_v1_Inflammation_II.csv:THUMB:UKBPPP				FALSE	FALSE	FALSE
PINLYP	UKBPPP	PINLYP:TJR	0.00919648	0.842437	0.929575	TJR	Inverse variance weighted (correlation inc)	0.986497	0.97212	1.00109	0.0695235	PINLYP_A6NC86_OID30651_v1_Inflammation_II.csv	UKBPPP	0.464318	PINLYP_A6NC86_OID30651_v1_Inflammation_II.csv:TJR:UKBPPP				FALSE	FALSE	FALSE
PINLYP	UKBPPP	PINLYP:TKR	-0.121164	0.0584666	0.542085	TKR	Inverse variance weighted (correlation inc)	0.990869	0.973552	1.00849	0.307883	PINLYP_A6NC86_OID30651_v1_Inflammation_II.csv	UKBPPP	0.767691	PINLYP_A6NC86_OID30651_v1_Inflammation_II.csv:TKR:UKBPPP				FALSE	FALSE	FALSE
PIP	deCODE;Fenland	PIP:AllOA				ALLOA	Inverse variance weighted (correlation inc)	0.998453	0.985809	1.01126	0.811749	6060_2_PIP_PIP.csv	deCODE	0.971872	6060_2_PIP_PIP.csv:ALLOA:deCODE				FALSE
PIP	deCODE;Fenland	PIP:AllOA				ALLOA	Inverse variance weighted (correlation inc)	0.999501	0.986257	1.01292	0.941538	PIP_6060_2.csv	Fenland	0.984705	PIP_6060_2.csv:ALLOA:Fenland				FALSE
PIP	deCODE;Fenland	PIP:FingerOA				FINGER	Inverse variance weighted (correlation inc)	1.04607	0.980808	1.11568	0.170557	6060_2_PIP_PIP.csv	deCODE	0.87235	6060_2_PIP_PIP.csv:FINGER:deCODE				FALSE
PIP	deCODE;Fenland	PIP:FingerOA				FINGER	Inverse variance weighted (correlation inc)	1.01601	0.935927	1.10296	0.704484	PIP_6060_2.csv	Fenland	0.979245	PIP_6060_2.csv:FINGER:Fenland				FALSE
PIP	deCODE;Fenland	PIP:HandOA				HAND	Inverse variance weighted (correlation inc)	1.02635	0.981634	1.07311	0.252441	6060_2_PIP_PIP.csv	deCODE	0.866462	6060_2_PIP_PIP.csv:HAND:deCODE				FALSE
PIP	deCODE;Fenland	PIP:HandOA				HAND	Inverse variance weighted (correlation inc)	1.02767	0.971138	1.08749	0.344431	PIP_6060_2.csv	Fenland	0.870206	PIP_6060_2.csv:HAND:Fenland				FALSE
PIP	deCODE;Fenland	PIP:HipOA				HIP	Inverse variance weighted (correlation inc)	1.00797	0.98514	1.03132	0.497147	6060_2_PIP_PIP.csv	deCODE	0.865549	6060_2_PIP_PIP.csv:HIP:deCODE				FALSE
PIP	deCODE;Fenland	PIP:HipOA				HIP	Inverse variance weighted (correlation inc)	1.01576	0.993477	1.03854	0.167056	PIP_6060_2.csv	Fenland	0.685046	PIP_6060_2.csv:HIP:Fenland				FALSE
PIP	deCODE;Fenland	PIP:KneeHipOA				KNEEHIP	Inverse variance weighted (correlation inc)	0.998174	0.981002	1.01565	0.836443	6060_2_PIP_PIP.csv	deCODE	0.960711	6060_2_PIP_PIP.csv:KNEEHIP:deCODE				FALSE
PIP	deCODE;Fenland	PIP:KneeHipOA				KNEEHIP	Inverse variance weighted (correlation inc)	1.00357	0.983473	1.02407	0.73009	PIP_6060_2.csv	Fenland	0.960761	PIP_6060_2.csv:KNEEHIP:Fenland				FALSE
PIP	deCODE;Fenland	PIP:KneeOA				KNEE	Inverse variance weighted (correlation inc)	1.0031	0.986844	1.01962	0.710643	6060_2_PIP_PIP.csv	deCODE	0.935182	6060_2_PIP_PIP.csv:KNEE:deCODE				FALSE
PIP	deCODE;Fenland	PIP:KneeOA				KNEE	Inverse variance weighted (correlation inc)	1.00631	0.987819	1.02515	0.506042	PIP_6060_2.csv	Fenland	0.857295	PIP_6060_2.csv:KNEE:Fenland				FALSE
PIP	deCODE;Fenland	PIP:SpineOA				SPINE	Inverse variance weighted (correlation inc)	0.995145	0.972834	1.01797	0.674016	6060_2_PIP_PIP.csv	deCODE	0.96855	6060_2_PIP_PIP.csv:SPINE:deCODE				FALSE
PIP	deCODE;Fenland	PIP:THR				THR	Inverse variance weighted (correlation inc)	1.00299	0.978261	1.02835	0.814482	6060_2_PIP_PIP.csv	deCODE	0.979019	6060_2_PIP_PIP.csv:THR:deCODE				FALSE
PIP	deCODE;Fenland	PIP:THR				THR	Inverse variance weighted (correlation inc)	1.01174	0.981008	1.04343	0.458319	PIP_6060_2.csv	Fenland	0.87791	PIP_6060_2.csv:THR:Fenland				FALSE
PIP	deCODE;Fenland	PIP:ThumbOA				THUMB	Inverse variance weighted (correlation inc)	1.00026	0.937823	1.06686	0.99366	PIP_6060_2.csv	Fenland	0.997385	PIP_6060_2.csv:THUMB:Fenland				FALSE
PIP	deCODE;Fenland	PIP:ThumbOA				THUMB	Inverse variance weighted (correlation inc)	1.02395	0.951872	1.10148	0.525097	6060_2_PIP_PIP.csv	deCODE	0.924848	6060_2_PIP_PIP.csv:THUMB:deCODE				FALSE
PIP	deCODE;Fenland	PIP:TJR				TJR	Inverse variance weighted (correlation inc)	0.988821	0.965547	1.01266	0.354902	6060_2_PIP_PIP.csv	deCODE	0.786473	6060_2_PIP_PIP.csv:TJR:deCODE				FALSE
PIP	deCODE;Fenland	PIP:TJR				TJR	Inverse variance weighted (correlation inc)	0.998375	0.969565	1.02804	0.913339	PIP_6060_2.csv	Fenland	0.981381	PIP_6060_2.csv:TJR:Fenland				FALSE
PIP	deCODE;Fenland	PIP:TKR				TKR	Inverse variance weighted (correlation inc)	1.00252	0.972355	1.03361	0.871929	PIP_6060_2.csv	Fenland	0.988746	PIP_6060_2.csv:TKR:Fenland				FALSE
PIP	deCODE;Fenland	PIP:TKR				TKR	Inverse variance weighted (correlation inc)	0.993299	0.968842	1.01837	0.59711	6060_2_PIP_PIP.csv	deCODE	0.885003	6060_2_PIP_PIP.csv:TKR:deCODE				FALSE
PIP4K2A	deCODE;Fenland	PIP4K2A:AllOA				ALLOA	Inverse variance weighted (correlation inc)	1.04906	0.94063	1.16998	0.38956	12697_30_PIP4K2A_PI42A.csv	deCODE	0.804893	12697_30_PIP4K2A_PI42A.csv:ALLOA:deCODE				FALSE
PIP4K2A	deCODE;Fenland	PIP4K2A:AllOA				ALLOA	Inverse variance weighted (correlation inc)	0.99348	0.944959	1.04449	0.797916	PI42A_12697_30.csv	Fenland	0.964246	PI42A_12697_30.csv:ALLOA:Fenland				FALSE
PIP4K2A	deCODE;Fenland	PIP4K2A:FingerOA				FINGER	Inverse variance weighted (correlation inc)	1.05776	0.602181	1.85801	0.845101	12697_30_PIP4K2A_PI42A.csv	deCODE	0.987015	12697_30_PIP4K2A_PI42A.csv:FINGER:deCODE				FALSE
PIP4K2A	deCODE;Fenland	PIP4K2A:FingerOA				FINGER	Inverse variance weighted (correlation inc)	1.11702	0.856085	1.45748	0.414924	PI42A_12697_30.csv	Fenland	0.94391	PI42A_12697_30.csv:FINGER:Fenland				FALSE
PIP4K2A	deCODE;Fenland	PIP4K2A:HandOA				HAND	Inverse variance weighted (correlation inc)	1.06321	0.765477	1.47674	0.714639	12697_30_PIP4K2A_PI42A.csv	deCODE	0.963491	12697_30_PIP4K2A_PI42A.csv:HAND:deCODE				FALSE
PIP4K2A	deCODE;Fenland	PIP4K2A:HandOA				HAND	Inverse variance weighted (correlation inc)	1.05841	0.913794	1.22591	0.448855	PI42A_12697_30.csv	Fenland	0.90599	PI42A_12697_30.csv:HAND:Fenland				FALSE
PIP4K2A	deCODE;Fenland	PIP4K2A:HipOA				HIP	Inverse variance weighted (correlation inc)	0.945956	0.778579	1.14932	0.576009	12697_30_PIP4K2A_PI42A.csv	deCODE	0.90232	12697_30_PIP4K2A_PI42A.csv:HIP:deCODE				FALSE
PIP4K2A	deCODE;Fenland	PIP4K2A:HipOA				HIP	Inverse variance weighted (correlation inc)	0.943554	0.860878	1.03417	0.214289	PI42A_12697_30.csv	Fenland	0.711029	PI42A_12697_30.csv:HIP:Fenland				FALSE
PIP4K2A	deCODE;Fenland	PIP4K2A:KneeHipOA				KNEEHIP	Inverse variance weighted (correlation inc)	1.06501	0.917957	1.23562	0.406076	12697_30_PIP4K2A_PI42A.csv	deCODE	0.825572	12697_30_PIP4K2A_PI42A.csv:KNEEHIP:deCODE				FALSE
PIP4K2A	deCODE;Fenland	PIP4K2A:KneeHipOA				KNEEHIP	Inverse variance weighted (correlation inc)	1.02097	0.953143	1.09361	0.554101	PI42A_12697_30.csv	Fenland	0.899745	PI42A_12697_30.csv:KNEEHIP:Fenland				FALSE
PIP4K2A	deCODE;Fenland	PIP4K2A:KneeOA				KNEE	Inverse variance weighted (correlation inc)	1.12893	0.965219	1.32042	0.129231	12697_30_PIP4K2A_PI42A.csv	deCODE	0.531729	12697_30_PIP4K2A_PI42A.csv:KNEE:deCODE				FALSE
PIP4K2A	deCODE;Fenland	PIP4K2A:KneeOA				KNEE	Inverse variance weighted (correlation inc)	1.04383	0.969175	1.12423	0.257219	PI42A_12697_30.csv	Fenland	0.719906	PI42A_12697_30.csv:KNEE:Fenland				FALSE
PIP4K2A	deCODE;Fenland	PIP4K2A:SpineOA				SPINE	Inverse variance weighted (correlation inc)	1.145	0.904026	1.4502	0.261395	12697_30_PIP4K2A_PI42A.csv	deCODE	0.888971	12697_30_PIP4K2A_PI42A.csv:SPINE:deCODE				FALSE
PIP4K2A	deCODE;Fenland	PIP4K2A:THR				THR	Inverse variance weighted (correlation inc)	0.817578	0.633463	1.0552	0.121812	12697_30_PIP4K2A_PI42A.csv	deCODE	0.620429	12697_30_PIP4K2A_PI42A.csv:THR:deCODE				FALSE
PIP4K2A	deCODE;Fenland	PIP4K2A:THR				THR	Inverse variance weighted (correlation inc)	0.876353	0.776342	0.989248	0.0327729	PI42A_12697_30.csv	Fenland	0.334175	PI42A_12697_30.csv:THR:Fenland				FALSE
PIP4K2A	deCODE;Fenland	PIP4K2A:ThumbOA				THUMB	Inverse variance weighted (correlation inc)	1.00447	0.619882	1.62767	0.985546	12697_30_PIP4K2A_PI42A.csv	deCODE	0.994364	12697_30_PIP4K2A_PI42A.csv:THUMB:deCODE				FALSE
PIP4K2A	deCODE;Fenland	PIP4K2A:ThumbOA				THUMB	Inverse variance weighted (correlation inc)	1.05106	0.841564	1.31272	0.660574	PI42A_12697_30.csv	Fenland	0.942473	PI42A_12697_30.csv:THUMB:Fenland				FALSE
PIP4K2A	deCODE;Fenland	PIP4K2A:TJR				TJR	Inverse variance weighted (correlation inc)	0.984102	0.787828	1.22927	0.887713	12697_30_PIP4K2A_PI42A.csv	deCODE	0.973165	12697_30_PIP4K2A_PI42A.csv:TJR:deCODE				FALSE
PIP4K2A	deCODE;Fenland	PIP4K2A:TJR				TJR	Inverse variance weighted (correlation inc)	0.976434	0.881728	1.08131	0.646851	PI42A_12697_30.csv	Fenland	0.884612	PI42A_12697_30.csv:TJR:Fenland				FALSE
PIP4K2A	deCODE;Fenland	PIP4K2A:TKR				TKR	Inverse variance weighted (correlation inc)	1.1611	0.895842	1.50491	0.258984	12697_30_PIP4K2A_PI42A.csv	deCODE	0.719602	12697_30_PIP4K2A_PI42A.csv:TKR:deCODE				FALSE
PIP4K2A	deCODE;Fenland	PIP4K2A:TKR				TKR	Inverse variance weighted (correlation inc)	1.03174	0.910583	1.16902	0.623929	PI42A_12697_30.csv	Fenland	0.902289	PI42A_12697_30.csv:TKR:Fenland				FALSE
PIP4K2B	deCODE;Fenland														NA:NA:NA
PIR	deCODE;Fenland														NA:NA:NA
PITHD1	UKBPPP	PITHD1:AllOA	0.00482385	0.66768	0.773229	ALLOA							UKB		NA:ALLOA:UKB					FALSE	FALSE
PITHD1	UKBPPP	PITHD1:FingerOA	0.447355	0.0762895	0.754479	FINGER							UKB		NA:FINGER:UKB					FALSE	FALSE
PITHD1	UKBPPP	PITHD1:HandOA	0.00168685	0.973135	0.997994	HAND							UKB		NA:HAND:UKB					FALSE	FALSE
PITHD1	UKBPPP	PITHD1:HipOA	0.0344445	0.275462	0.569397	HIP							UKB		NA:HIP:UKB					FALSE	FALSE
PITHD1	UKBPPP	PITHD1:KneeHipOA	0.015235	0.400621	0.577708	KNEEHIP							UKB		NA:KNEEHIP:UKB					FALSE	FALSE
PITHD1	UKBPPP	PITHD1:KneeOA	0.00483641	0.818696	0.914773	KNEE							UKB		NA:KNEE:UKB					FALSE	FALSE
PITHD1	UKBPPP	PITHD1:SpineOA	0.0207218	0.651663	0.852265	SPINE							UKB		NA:SPINE:UKB					FALSE	FALSE
PITHD1	UKBPPP	PITHD1:THR	0.127542	0.112382	0.307002	THR							UKB		NA:THR:UKB					FALSE	FALSE
PITHD1	UKBPPP	PITHD1:ThumbOA	-0.101036	0.412181	0.99602	THUMB							UKB		NA:THUMB:UKB					FALSE	FALSE
PITHD1	UKBPPP	PITHD1:TJR	0.0763062	0.153451	0.396235	TJR							UKB		NA:TJR:UKB					FALSE	FALSE
PITHD1	UKBPPP	PITHD1:TKR	0.0635989	0.390025	0.917171	TKR							UKB		NA:TKR:UKB					FALSE	FALSE
PITPNA	deCODE;Fenland														NA:NA:NA
PITPNB	deCODE;Fenland														NA:NA:NA
PIWIL1	deCODE;Fenland														NA:NA:NA
PKD1	UKBPPP	PKD1:AllOA	0.0157726	4.09417e-05	0.000317434	ALLOA	Inverse variance weighted (correlation inc)	1.01087	0.991223	1.0309	0.280385	PKD1_P98161_OID30328_v1_Cardiometabolic_II.csv	UKBPPP	0.7165	PKD1_P98161_OID30328_v1_Cardiometabolic_II.csv:ALLOA:UKBPPP				FALSE	FALSE	FALSE
PKD1	UKBPPP	PKD1:FingerOA	0.0498728	0.563669	0.893301	FINGER							UKB		NA:FINGER:UKB					FALSE	FALSE
PKD1	UKBPPP	PKD1:HandOA	0.0183241	0.285118	0.997994	HAND	Inverse variance weighted (correlation inc)	0.919103	0.872871	0.967783	0.001357	PKD1_P98161_OID30328_v1_Cardiometabolic_II.csv	UKBPPP	0.195267	PKD1_P98161_OID30328_v1_Cardiometabolic_II.csv:HAND:UKBPPP				FALSE	FALSE	FALSE
PKD1	UKBPPP	PKD1:HipOA	0.000948702	0.930065	0.971088	HIP	Inverse variance weighted (correlation inc)	1.01144	0.981352	1.04245	0.460363	PKD1_P98161_OID30328_v1_Cardiometabolic_II.csv	UKBPPP	0.862103	PKD1_P98161_OID30328_v1_Cardiometabolic_II.csv:HIP:UKBPPP				FALSE	FALSE	FALSE
PKD1	UKBPPP	PKD1:KneeHipOA	0.00926591	0.135258	0.282383	KNEEHIP	Inverse variance weighted (correlation inc)	1.00405	0.976851	1.032	0.773169	PKD1_P98161_OID30328_v1_Cardiometabolic_II.csv	UKBPPP	0.943689	PKD1_P98161_OID30328_v1_Cardiometabolic_II.csv:KNEEHIP:UKBPPP				FALSE	FALSE	FALSE
PKD1	UKBPPP	PKD1:KneeOA	0.0129309	0.0733325	0.247878	KNEE	Inverse variance weighted (correlation inc)	1.00317	0.971032	1.03637	0.848967	PKD1_P98161_OID30328_v1_Cardiometabolic_II.csv	UKBPPP	0.967158	PKD1_P98161_OID30328_v1_Cardiometabolic_II.csv:KNEE:UKBPPP				FALSE	FALSE	FALSE
PKD1	UKBPPP	PKD1:SpineOA	0.0185738	0.237072	0.580922	SPINE	Inverse variance weighted (correlation inc)	0.997199	0.961474	1.03425	0.880206	PKD1_P98161_OID30328_v1_Cardiometabolic_II.csv	UKBPPP	0.972532	PKD1_P98161_OID30328_v1_Cardiometabolic_II.csv:SPINE:UKBPPP				FALSE	FALSE	FALSE
PKD1	UKBPPP	PKD1:THR	0.0115682	0.673958	0.837268	THR	Inverse variance weighted (correlation inc)	1.03373	0.994395	1.07462	0.0937384	PKD1_P98161_OID30328_v1_Cardiometabolic_II.csv	UKBPPP	0.537159	PKD1_P98161_OID30328_v1_Cardiometabolic_II.csv:THR:UKBPPP				FALSE	FALSE	FALSE
PKD1	UKBPPP	PKD1:ThumbOA	0.0139136	0.741431	0.99602	THUMB	Inverse variance weighted (correlation inc)	0.945172	0.873448	1.02279	0.161381	PKD1_P98161_OID30328_v1_Cardiometabolic_II.csv	UKBPPP	0.770925	PKD1_P98161_OID30328_v1_Cardiometabolic_II.csv:THUMB:UKBPPP				FALSE	FALSE	FALSE
PKD1	UKBPPP	PKD1:TJR	0.0217734	0.234013	0.486215	TJR	Inverse variance weighted (correlation inc)	1.03267	0.999069	1.06739	0.0568042	PKD1_P98161_OID30328_v1_Cardiometabolic_II.csv	UKBPPP	0.428008	PKD1_P98161_OID30328_v1_Cardiometabolic_II.csv:TJR:UKBPPP				FALSE	FALSE	FALSE
PKD1	UKBPPP	PKD1:TKR	0.050324	0.0468867	0.484275	TKR	Inverse variance weighted (correlation inc)	1.03006	0.979285	1.08347	0.250823	PKD1_P98161_OID30328_v1_Cardiometabolic_II.csv	UKBPPP	0.738963	PKD1_P98161_OID30328_v1_Cardiometabolic_II.csv:TKR:UKBPPP				FALSE	FALSE	FALSE
PKD1L1_AS1|C7orf69	Fenland														NA:NA:NA
PKD2	UKBPPP;deCODE;Fenland	PKD2:AllOA	0.0414647	8.46085e-07	9.66057e-06	ALLOA	Inverse variance weighted (correlation inc)	1.04627	0.974302	1.12356	0.213486	PKD2_Q13563_OID30184_v1_Cardiometabolic_II.csv	UKBPPP	0.653638	PKD2_Q13563_OID30184_v1_Cardiometabolic_II.csv:ALLOA:UKBPPP				FALSE	FALSE	TRUE
PKD2	UKBPPP;deCODE;Fenland	PKD2:FingerOA	0.261962	0.166118	0.757919	FINGER							UKB		NA:FINGER:UKB					FALSE	TRUE
PKD2	UKBPPP;deCODE;Fenland	PKD2:HandOA	0.0255686	0.495876	0.997994	HAND	Inverse variance weighted (correlation inc)	1.00017	0.850728	1.17586	0.998392	PKD2_Q13563_OID30184_v1_Cardiometabolic_II.csv	UKBPPP	0.999056	PKD2_Q13563_OID30184_v1_Cardiometabolic_II.csv:HAND:UKBPPP				FALSE	FALSE	TRUE
RHOC	UKBPPP;deCODE;Fenland	RHOC:KneeHipOA	0.0905242	0.0021451	0.0168894	KNEEHIP	Inverse variance weighted (correlation inc)	1.03331	0.959743	1.11252	0.384532	17764_108_RHOC_RHOC.csv	deCODE	0.810982	17764_108_RHOC_RHOC.csv:KNEEHIP:deCODE				FALSE	TRUE	TRUE
RHOC	UKBPPP;deCODE;Fenland	RHOC:KneeHipOA	0.0905242	0.0021451	0.0168894	KNEEHIP	Inverse variance weighted (correlation inc)	1.02384	0.964763	1.08654	0.437124	RHOC_17764_108.csv	Fenland	0.854192	RHOC_17764_108.csv:KNEEHIP:Fenland				FALSE	TRUE	TRUE
PKD2	UKBPPP;deCODE;Fenland	PKD2:KneeOA	0.0411082	0.00933898	0.0741789	KNEE	Inverse variance weighted (correlation inc)	1.04079	0.95011	1.14012	0.390017	PKD2_Q13563_OID30184_v1_Cardiometabolic_II.csv	UKBPPP	0.796527	PKD2_Q13563_OID30184_v1_Cardiometabolic_II.csv:KNEE:UKBPPP				FALSE	FALSE	TRUE
PKD2	UKBPPP;deCODE;Fenland	PKD2:SpineOA	0.0342457	0.319568	0.658742	SPINE	Inverse variance weighted (correlation inc)	1.04275	0.933354	1.16498	0.459094	PKD2_Q13563_OID30184_v1_Cardiometabolic_II.csv	UKBPPP	0.902408	PKD2_Q13563_OID30184_v1_Cardiometabolic_II.csv:SPINE:UKBPPP				FALSE	FALSE	TRUE
CEP170	UKBPPP	CEP170:KneeHipOA	0.0554536	0.00215811	0.0169119	KNEEHIP	Inverse variance weighted (correlation inc)	1.09173	0.981557	1.21426	0.105876	CEP170_Q5SW79_OID30240_v1_Cardiometabolic_II.csv	UKBPPP	0.5078	CEP170_Q5SW79_OID30240_v1_Cardiometabolic_II.csv:KNEEHIP:UKBPPP				FALSE	TRUE	TRUE
PKD2	UKBPPP;deCODE;Fenland	PKD2:ThumbOA	0.0819297	0.375004	0.99602	THUMB	Inverse variance weighted (correlation inc)	0.910626	0.715306	1.15928	0.447201	PKD2_Q13563_OID30184_v1_Cardiometabolic_II.csv	UKBPPP	0.89811	PKD2_Q13563_OID30184_v1_Cardiometabolic_II.csv:THUMB:UKBPPP				FALSE	FALSE	TRUE
RHOC	UKBPPP;deCODE;Fenland	RHOC:AllOA	0.0519669	0.00447503	0.0169217	ALLOA	Inverse variance weighted (correlation inc)	1.00821	0.967366	1.05077	0.69842	RHOC_17764_108.csv	Fenland	0.952902	RHOC_17764_108.csv:ALLOA:Fenland				FALSE	TRUE	TRUE
PKD2	UKBPPP;deCODE;Fenland	PKD2:TKR	0.113476	0.0407462	0.449688	TKR	Inverse variance weighted (correlation inc)	1.01705	0.804602	1.28558	0.887567	PKD2_Q13563_OID30184_v1_Cardiometabolic_II.csv	UKBPPP	0.982145	PKD2_Q13563_OID30184_v1_Cardiometabolic_II.csv:TKR:UKBPPP				FALSE	FALSE	TRUE
PKDCC	deCODE;Fenland	PKDCC:AllOA				ALLOA	Inverse variance weighted (correlation inc)	0.999016	0.937144	1.06497	0.975912	8664_36_PKDCC_PKDCC.csv	deCODE	0.991526	8664_36_PKDCC_PKDCC.csv:ALLOA:deCODE				FALSE
PKDCC	deCODE;Fenland	PKDCC:AllOA				ALLOA	Inverse variance weighted (correlation inc)	0.995857	0.962341	1.03054	0.81212	PKDCC_8664_36.csv	Fenland	0.972046	PKDCC_8664_36.csv:ALLOA:Fenland				FALSE
PKDCC	deCODE;Fenland	PKDCC:FingerOA				FINGER	Inverse variance weighted (correlation inc)	1.03769	0.875962	1.22927	0.66868	PKDCC_8664_36.csv	Fenland	0.973851	PKDCC_8664_36.csv:FINGER:Fenland				FALSE
PKDCC	deCODE;Fenland	PKDCC:FingerOA				FINGER	Inverse variance weighted (correlation inc)	1.07748	0.788783	1.47184	0.639091	8664_36_PKDCC_PKDCC.csv	deCODE	0.980119	8664_36_PKDCC_PKDCC.csv:FINGER:deCODE				FALSE
PKDCC	deCODE;Fenland	PKDCC:HandOA				HAND	Inverse variance weighted (correlation inc)	1.0293	0.854891	1.2393	0.760434	8664_36_PKDCC_PKDCC.csv	deCODE	0.964506	8664_36_PKDCC_PKDCC.csv:HAND:deCODE				FALSE
PKDCC	deCODE;Fenland	PKDCC:HandOA				HAND	Inverse variance weighted (correlation inc)	0.999492	0.90743	1.10089	0.991772	PKDCC_8664_36.csv	Fenland	0.996552	PKDCC_8664_36.csv:HAND:Fenland				FALSE
PKDCC	deCODE;Fenland	PKDCC:HipOA				HIP	Inverse variance weighted (correlation inc)	1.02593	0.912374	1.15362	0.668827	8664_36_PKDCC_PKDCC.csv	deCODE	0.930536	8664_36_PKDCC_PKDCC.csv:HIP:deCODE				FALSE
PKDCC	deCODE;Fenland	PKDCC:HipOA				HIP	Inverse variance weighted (correlation inc)	1.01155	0.924323	1.10702	0.80284	PKDCC_8664_36.csv	Fenland	0.960149	PKDCC_8664_36.csv:HIP:Fenland				FALSE
PKDCC	deCODE;Fenland	PKDCC:KneeHipOA				KNEEHIP	Inverse variance weighted (correlation inc)	0.987105	0.912917	1.06732	0.744733	PKDCC_8664_36.csv	Fenland	0.963403	PKDCC_8664_36.csv:KNEEHIP:Fenland				FALSE
PKDCC	deCODE;Fenland	PKDCC:KneeHipOA				KNEEHIP	Inverse variance weighted (correlation inc)	0.967792	0.886616	1.0564	0.4639	8664_36_PKDCC_PKDCC.csv	deCODE	0.851326	8664_36_PKDCC_PKDCC.csv:KNEEHIP:deCODE				FALSE
PKDCC	deCODE;Fenland	PKDCC:KneeOA				KNEE	Inverse variance weighted (correlation inc)	0.989851	0.899981	1.08869	0.833616	8664_36_PKDCC_PKDCC.csv	deCODE	0.957923	8664_36_PKDCC_PKDCC.csv:KNEE:deCODE				FALSE
PKDCC	deCODE;Fenland	PKDCC:KneeOA				KNEE	Inverse variance weighted (correlation inc)	1.00267	0.925465	1.08632	0.947954	PKDCC_8664_36.csv	Fenland	0.989505	PKDCC_8664_36.csv:KNEE:Fenland				FALSE
PKDCC	deCODE;Fenland	PKDCC:SpineOA				SPINE	Inverse variance weighted (correlation inc)	1.00394	0.87497	1.15193	0.955249	8664_36_PKDCC_PKDCC.csv	deCODE	0.993008	8664_36_PKDCC_PKDCC.csv:SPINE:deCODE				FALSE
PKDCC	deCODE;Fenland	PKDCC:THR				THR	Inverse variance weighted (correlation inc)	0.94202	0.807595	1.09882	0.447039	8664_36_PKDCC_PKDCC.csv	deCODE	0.854294	8664_36_PKDCC_PKDCC.csv:THR:deCODE				FALSE
PKDCC	deCODE;Fenland	PKDCC:THR				THR	Inverse variance weighted (correlation inc)	0.964465	0.886729	1.04902	0.398725	PKDCC_8664_36.csv	Fenland	0.864437	PKDCC_8664_36.csv:THR:Fenland				FALSE
PKDCC	deCODE;Fenland	PKDCC:ThumbOA				THUMB	Inverse variance weighted (correlation inc)	0.982922	0.855592	1.1292	0.807734	PKDCC_8664_36.csv	Fenland	0.967835	PKDCC_8664_36.csv:THUMB:Fenland				FALSE
PKDCC	deCODE;Fenland	PKDCC:ThumbOA				THUMB	Inverse variance weighted (correlation inc)	1.02404	0.783518	1.33841	0.861908	8664_36_PKDCC_PKDCC.csv	deCODE	0.981149	8664_36_PKDCC_PKDCC.csv:THUMB:deCODE				FALSE
PKDCC	deCODE;Fenland	PKDCC:TJR				TJR	Inverse variance weighted (correlation inc)	0.966863	0.900182	1.03848	0.355341	PKDCC_8664_36.csv	Fenland	0.765821	PKDCC_8664_36.csv:TJR:Fenland				FALSE
PKDCC	deCODE;Fenland	PKDCC:TJR				TJR	Inverse variance weighted (correlation inc)	0.944119	0.827432	1.07726	0.392927	8664_36_PKDCC_PKDCC.csv	deCODE	0.812249	8664_36_PKDCC_PKDCC.csv:TJR:deCODE				FALSE
PKDCC	deCODE;Fenland	PKDCC:TKR				TKR	Inverse variance weighted (correlation inc)	0.983731	0.88288	1.0961	0.766284	PKDCC_8664_36.csv	Fenland	0.952123	PKDCC_8664_36.csv:TKR:Fenland				FALSE
PKDCC	deCODE;Fenland	PKDCC:TKR				TKR	Inverse variance weighted (correlation inc)	0.94355	0.803309	1.10827	0.479084	8664_36_PKDCC_PKDCC.csv	deCODE	0.840627	8664_36_PKDCC_PKDCC.csv:TKR:deCODE				FALSE
PKLR	UKBPPP;deCODE;Fenland	PKLR:AllOA	-0.0325838	0.00178456	0.00811241	ALLOA	Inverse variance weighted (correlation inc)	0.979715	0.938279	1.02298	0.352641	PKLR_P30613_OID20682_v1_Inflammation.csv	UKBPPP	0.779762	PKLR_P30613_OID20682_v1_Inflammation.csv:ALLOA:UKBPPP				FALSE	FALSE	FALSE
PKLR	UKBPPP;deCODE;Fenland	PKLR:AllOA	-0.0325838	0.00178456	0.00811241	ALLOA	Inverse variance weighted (correlation inc)	1.00522	0.952898	1.06041	0.848708	15607_56_PKLR_KPYR.csv	deCODE	0.9779	15607_56_PKLR_KPYR.csv:ALLOA:deCODE				FALSE	FALSE	FALSE
PKLR	UKBPPP;deCODE;Fenland	PKLR:AllOA	-0.0325838	0.00178456	0.00811241	ALLOA	Wald ratio	0.939381	0.882556	0.999864	0.0495	KPYR_15607_56.csv	Fenland	0.338767	KPYR_15607_56.csv:ALLOA:Fenland				FALSE	FALSE	FALSE
PKLR	UKBPPP;deCODE;Fenland	PKLR:FingerOA	0.189651	0.418277	0.846243	FINGER	Wald ratio	0.8522	0.620615	1.1702	0.3229	KPYR_15607_56.csv	Fenland	0.939805	KPYR_15607_56.csv:FINGER:Fenland				FALSE	FALSE	FALSE
PKLR	UKBPPP;deCODE;Fenland	PKLR:FingerOA	0.189651	0.418277	0.846243	FINGER	Inverse variance weighted (correlation inc)	0.889441	0.693449	1.14083	0.356242	15607_56_PKLR_KPYR.csv	deCODE	0.939347	15607_56_PKLR_KPYR.csv:FINGER:deCODE				FALSE	FALSE	FALSE
PKLR	UKBPPP;deCODE;Fenland	PKLR:HandOA	0.0839619	0.0709959	0.997994	HAND	Inverse variance weighted (correlation inc)	0.993965	0.850145	1.16211	0.93949	15607_56_PKLR_KPYR.csv	deCODE	0.996688	15607_56_PKLR_KPYR.csv:HAND:deCODE				FALSE	FALSE	FALSE
PKLR	UKBPPP;deCODE;Fenland	PKLR:HandOA	0.0839619	0.0709959	0.997994	HAND	Inverse variance weighted (correlation inc)	1.00278	0.899689	1.11769	0.959942	PKLR_P30613_OID20682_v1_Inflammation.csv	UKBPPP	0.99364	PKLR_P30613_OID20682_v1_Inflammation.csv:HAND:UKBPPP				FALSE	FALSE	FALSE
PKLR	UKBPPP;deCODE;Fenland	PKLR:HandOA	0.0839619	0.0709959	0.997994	HAND	Wald ratio	1.02749	0.852931	1.23777	0.7753	KPYR_15607_56.csv	Fenland	0.971335	KPYR_15607_56.csv:HAND:Fenland				FALSE	FALSE	FALSE
PKLR	UKBPPP;deCODE;Fenland	PKLR:HipOA	-0.0259211	0.37671	0.647762	HIP	Inverse variance weighted (correlation inc)	1.02311	0.949143	1.10285	0.550652	PKLR_P30613_OID20682_v1_Inflammation.csv	UKBPPP	0.890713	PKLR_P30613_OID20682_v1_Inflammation.csv:HIP:UKBPPP				FALSE	FALSE	FALSE
PKLR	UKBPPP;deCODE;Fenland	PKLR:HipOA	-0.0259211	0.37671	0.647762	HIP	Wald ratio	1.03433	0.925774	1.15562	0.5507	KPYR_15607_56.csv	Fenland	0.88795	KPYR_15607_56.csv:HIP:Fenland				FALSE	FALSE	FALSE
PKLR	UKBPPP;deCODE;Fenland	PKLR:HipOA	-0.0259211	0.37671	0.647762	HIP	Inverse variance weighted (correlation inc)	1.08711	0.990293	1.19339	0.0792525	15607_56_PKLR_KPYR.csv	deCODE	0.523231	15607_56_PKLR_KPYR.csv:HIP:deCODE				FALSE	FALSE	FALSE
PKLR	UKBPPP;deCODE;Fenland	PKLR:KneeHipOA	-0.00122165	0.942129	0.963219	KNEEHIP	Wald ratio	0.959875	0.882078	1.04453	0.3423	KPYR_15607_56.csv	Fenland	0.788672	KPYR_15607_56.csv:KNEEHIP:Fenland				FALSE	FALSE	FALSE
PKLR	UKBPPP;deCODE;Fenland	PKLR:KneeHipOA	-0.00122165	0.942129	0.963219	KNEEHIP	Inverse variance weighted (correlation inc)	0.998987	0.935692	1.06656	0.975784	PKLR_P30613_OID20682_v1_Inflammation.csv	UKBPPP	0.996949	PKLR_P30613_OID20682_v1_Inflammation.csv:KNEEHIP:UKBPPP				FALSE	FALSE	FALSE
PKLR	UKBPPP;deCODE;Fenland	PKLR:KneeHipOA	-0.00122165	0.942129	0.963219	KNEEHIP	Inverse variance weighted (correlation inc)	1.03136	0.956561	1.11201	0.421451	15607_56_PKLR_KPYR.csv	deCODE	0.832797	15607_56_PKLR_KPYR.csv:KNEEHIP:deCODE				FALSE	FALSE	FALSE
PKLR	UKBPPP;deCODE;Fenland	PKLR:KneeOA	0.0137184	0.483729	0.704505	KNEE	Wald ratio	0.956693	0.873759	1.0475	0.3386	KPYR_15607_56.csv	Fenland	0.785044	KPYR_15607_56.csv:KNEE:Fenland				FALSE	FALSE	FALSE
PKLR	UKBPPP;deCODE;Fenland	PKLR:KneeOA	0.0137184	0.483729	0.704505	KNEE	Inverse variance weighted (correlation inc)	1.03278	0.959774	1.11134	0.388489	15607_56_PKLR_KPYR.csv	deCODE	0.798305	15607_56_PKLR_KPYR.csv:KNEE:deCODE				FALSE	FALSE	FALSE
PKLR	UKBPPP;deCODE;Fenland	PKLR:KneeOA	0.0137184	0.483729	0.704505	KNEE	Inverse variance weighted (correlation inc)	0.997736	0.941181	1.05769	0.939309	PKLR_P30613_OID20682_v1_Inflammation.csv	UKBPPP	0.987257	PKLR_P30613_OID20682_v1_Inflammation.csv:KNEE:UKBPPP				FALSE	FALSE	FALSE
PKLR	UKBPPP;deCODE;Fenland	PKLR:SpineOA	0.0542667	0.202865	0.539067	SPINE	Inverse variance weighted (correlation inc)	0.947892	0.845442	1.06276	0.359127	15607_56_PKLR_KPYR.csv	deCODE	0.936628	15607_56_PKLR_KPYR.csv:SPINE:deCODE				FALSE	FALSE	FALSE
PKLR	UKBPPP;deCODE;Fenland	PKLR:SpineOA	0.0542667	0.202865	0.539067	SPINE	Inverse variance weighted (correlation inc)	0.958207	0.87816	1.04555	0.337468	PKLR_P30613_OID20682_v1_Inflammation.csv	UKBPPP	0.866871	PKLR_P30613_OID20682_v1_Inflammation.csv:SPINE:UKBPPP				FALSE	FALSE	FALSE
PKLR	UKBPPP;deCODE;Fenland	PKLR:THR	-0.0462672	0.535057	0.755585	THR	Inverse variance weighted (correlation inc)	1.1123	0.977501	1.2657	0.106363	15607_56_PKLR_KPYR.csv	deCODE	0.573878	15607_56_PKLR_KPYR.csv:THR:deCODE				FALSE	FALSE	FALSE
PKLR	UKBPPP;deCODE;Fenland	PKLR:THR	-0.0462672	0.535057	0.755585	THR	Inverse variance weighted (correlation inc)	1.0225	0.953653	1.09632	0.531518	PKLR_P30613_OID20682_v1_Inflammation.csv	UKBPPP	0.913075	PKLR_P30613_OID20682_v1_Inflammation.csv:THR:UKBPPP				FALSE	FALSE	FALSE
PKLR	UKBPPP;deCODE;Fenland	PKLR:THR	-0.0462672	0.535057	0.755585	THR	Wald ratio	1.02749	0.886532	1.19086	0.7187	KPYR_15607_56.csv	Fenland	0.969133	KPYR_15607_56.csv:THR:Fenland				FALSE	FALSE	FALSE
PKLR	UKBPPP;deCODE;Fenland	PKLR:ThumbOA	0.27365	0.0167393	0.769368	THUMB	Wald ratio	0.976485	0.743866	1.28185	0.8639	KPYR_15607_56.csv	Fenland	0.986938	KPYR_15607_56.csv:THUMB:Fenland				FALSE	FALSE	FALSE
PKLR	UKBPPP;deCODE;Fenland	PKLR:ThumbOA	0.27365	0.0167393	0.769368	THUMB	Inverse variance weighted (correlation inc)	1.01927	0.81754	1.27077	0.865313	15607_56_PKLR_KPYR.csv	deCODE	0.981149	15607_56_PKLR_KPYR.csv:THUMB:deCODE				FALSE	FALSE	FALSE
PKLR	UKBPPP;deCODE;Fenland	PKLR:ThumbOA	0.27365	0.0167393	0.769368	THUMB	Inverse variance weighted (correlation inc)	0.972407	0.806211	1.17286	0.769824	PKLR_P30613_OID20682_v1_Inflammation.csv	UKBPPP	0.97159	PKLR_P30613_OID20682_v1_Inflammation.csv:THUMB:UKBPPP				FALSE	FALSE	FALSE
PKLR	UKBPPP;deCODE;Fenland	PKLR:TJR	0.0292898	0.555087	0.757465	TJR	Inverse variance weighted (correlation inc)	1.06535	0.947062	1.19842	0.291772	15607_56_PKLR_KPYR.csv	deCODE	0.747402	15607_56_PKLR_KPYR.csv:TJR:deCODE				FALSE	FALSE	FALSE
PKLR	UKBPPP;deCODE;Fenland	PKLR:TJR	0.0292898	0.555087	0.757465	TJR	Inverse variance weighted (correlation inc)	1.00455	0.941261	1.07208	0.891336	PKLR_P30613_OID20682_v1_Inflammation.csv	UKBPPP	0.962961	PKLR_P30613_OID20682_v1_Inflammation.csv:TJR:UKBPPP				FALSE	FALSE	FALSE
PKLR	UKBPPP;deCODE;Fenland	PKLR:TJR	0.0292898	0.555087	0.757465	TJR	Wald ratio	0.972709	0.858679	1.10188	0.6636	KPYR_15607_56.csv	Fenland	0.893311	KPYR_15607_56.csv:TJR:Fenland				FALSE	FALSE	FALSE
PKLR	UKBPPP;deCODE;Fenland	PKLR:TKR	0.0937226	0.17245	0.746988	TKR	Wald ratio	0.93368	0.80307	1.08553	0.3721	KPYR_15607_56.csv	Fenland	0.799782	KPYR_15607_56.csv:TKR:Fenland				FALSE	FALSE	FALSE
PKLR	UKBPPP;deCODE;Fenland	PKLR:TKR	0.0937226	0.17245	0.746988	TKR	Inverse variance weighted (correlation inc)	0.990595	0.912362	1.07554	0.821871	PKLR_P30613_OID20682_v1_Inflammation.csv	UKBPPP	0.973885	PKLR_P30613_OID20682_v1_Inflammation.csv:TKR:UKBPPP				FALSE	FALSE	FALSE
PKLR	UKBPPP;deCODE;Fenland	PKLR:TKR	0.0937226	0.17245	0.746988	TKR	Inverse variance weighted (correlation inc)	1.0761	0.943232	1.22768	0.27537	15607_56_PKLR_KPYR.csv	deCODE	0.736249	15607_56_PKLR_KPYR.csv:TKR:deCODE				FALSE	FALSE	FALSE
PKM	Fenland														NA:NA:NA
PKM2	deCODE	PKM2:FingerOA				FINGER	Wald ratio	0.587697	0.369496	0.934753	0.02477	4240_31_PKM2_M2_PK.csv	deCODE	0.556227	4240_31_PKM2_M2_PK.csv:FINGER:deCODE				FALSE
PKN1	deCODE;Fenland														NA:NA:NA
PKN3	UKBPPP	PKN3:AllOA	0.0147774	0.172747	0.283833	ALLOA	Inverse variance weighted (correlation inc)	0.998919	0.943487	1.05761	0.970392	PKN3_Q6P5Z2_OID31311_v1_Oncology_II.csv	UKBPPP	0.993577	PKN3_Q6P5Z2_OID31311_v1_Oncology_II.csv:ALLOA:UKBPPP				FALSE	FALSE	FALSE
PKN3	UKBPPP	PKN3:FingerOA	0.571986	0.0187952	0.554115	FINGER							UKB		NA:FINGER:UKB					FALSE	FALSE
PKN3	UKBPPP	PKN3:HandOA	0.11951	0.0133813	0.900668	HAND	Inverse variance weighted (correlation inc)	0.914476	0.813405	1.02811	0.134616	PKN3_Q6P5Z2_OID31311_v1_Oncology_II.csv	UKBPPP	0.720408	PKN3_Q6P5Z2_OID31311_v1_Oncology_II.csv:HAND:UKBPPP				FALSE	FALSE	FALSE
PKN3	UKBPPP	PKN3:HipOA	0.0274568	0.367492	0.64324	HIP	Inverse variance weighted (correlation inc)	0.993874	0.91359	1.08121	0.886304	PKN3_Q6P5Z2_OID31311_v1_Oncology_II.csv	UKBPPP	0.98194	PKN3_Q6P5Z2_OID31311_v1_Oncology_II.csv:HIP:UKBPPP				FALSE	FALSE	FALSE
PKN3	UKBPPP	PKN3:KneeHipOA	0.0191698	0.272923	0.446671	KNEEHIP	Inverse variance weighted (correlation inc)	0.98336	0.904045	1.06963	0.695735	PKN3_Q6P5Z2_OID31311_v1_Oncology_II.csv	UKBPPP	0.922474	PKN3_Q6P5Z2_OID31311_v1_Oncology_II.csv:KNEEHIP:UKBPPP				FALSE	FALSE	FALSE
PKN3	UKBPPP	PKN3:KneeOA	0.00775623	0.703144	0.856728	KNEE	Inverse variance weighted (correlation inc)	0.971418	0.880786	1.07138	0.561702	PKN3_Q6P5Z2_OID31311_v1_Oncology_II.csv	UKBPPP	0.876998	PKN3_Q6P5Z2_OID31311_v1_Oncology_II.csv:KNEE:UKBPPP				FALSE	FALSE	FALSE
PKN3	UKBPPP	PKN3:SpineOA	-0.0442998	0.317067	0.656364	SPINE	Inverse variance weighted (correlation inc)	1.01028	0.916557	1.11359	0.836875	PKN3_Q6P5Z2_OID31311_v1_Oncology_II.csv	UKBPPP	0.972532	PKN3_Q6P5Z2_OID31311_v1_Oncology_II.csv:SPINE:UKBPPP				FALSE	FALSE	FALSE
PKN3	UKBPPP	PKN3:THR	0.126844	0.101682	0.291881	THR	Inverse variance weighted (correlation inc)	0.958133	0.861902	1.06511	0.428378	PKN3_Q6P5Z2_OID31311_v1_Oncology_II.csv	UKBPPP	0.870221	PKN3_Q6P5Z2_OID31311_v1_Oncology_II.csv:THR:UKBPPP				FALSE	FALSE	FALSE
PKN3	UKBPPP	PKN3:ThumbOA	0.240785	0.0427661	0.9099	THUMB	Inverse variance weighted (correlation inc)	0.820544	0.703113	0.957589	0.0120747	PKN3_Q6P5Z2_OID31311_v1_Oncology_II.csv	UKBPPP	0.459286	PKN3_Q6P5Z2_OID31311_v1_Oncology_II.csv:THUMB:UKBPPP				FALSE	FALSE	FALSE
PKN3	UKBPPP	PKN3:TJR	0.0845474	0.101093	0.32379	TJR	Inverse variance weighted (correlation inc)	0.948159	0.856594	1.04951	0.30425	PKN3_Q6P5Z2_OID31311_v1_Oncology_II.csv	UKBPPP	0.754433	PKN3_Q6P5Z2_OID31311_v1_Oncology_II.csv:TJR:UKBPPP				FALSE	FALSE	FALSE
PKN3	UKBPPP	PKN3:TKR	0.00595043	0.933557	0.992395	TKR	Inverse variance weighted (correlation inc)	0.939616	0.822749	1.07308	0.358039	PKN3_Q6P5Z2_OID31311_v1_Oncology_II.csv	UKBPPP	0.805783	PKN3_Q6P5Z2_OID31311_v1_Oncology_II.csv:TKR:UKBPPP				FALSE	FALSE	FALSE
PKP2	deCODE;Fenland	PKP2:AllOA				ALLOA	Inverse variance weighted (correlation inc)	0.986029	0.931519	1.04373	0.627732	14067_6_PKP2_PKP2.csv	deCODE	0.914982	14067_6_PKP2_PKP2.csv:ALLOA:deCODE				FALSE
PKP2	deCODE;Fenland	PKP2:AllOA				ALLOA	Inverse variance weighted (correlation inc)	0.976625	0.884099	1.07883	0.641383	PKP2_14067_6.csv	Fenland	0.930752	PKP2_14067_6.csv:ALLOA:Fenland				FALSE
PKP2	deCODE;Fenland	PKP2:FingerOA				FINGER	Inverse variance weighted (correlation inc)	0.796357	0.617692	1.0267	0.0789645	14067_6_PKP2_PKP2.csv	deCODE	0.816109	14067_6_PKP2_PKP2.csv:FINGER:deCODE				FALSE
PKP2	deCODE;Fenland	PKP2:FingerOA				FINGER	Inverse variance weighted (correlation inc)	0.811357	0.667314	0.986492	0.0360476	PKP2_14067_6.csv	Fenland	0.727899	PKP2_14067_6.csv:FINGER:Fenland				FALSE
PKP2	deCODE;Fenland	PKP2:HandOA				HAND	Inverse variance weighted (correlation inc)	1.00197	0.807622	1.24309	0.985708	14067_6_PKP2_PKP2.csv	deCODE	0.996688	14067_6_PKP2_PKP2.csv:HAND:deCODE				FALSE
PKP2	deCODE;Fenland	PKP2:HandOA				HAND	Inverse variance weighted (correlation inc)	0.917475	0.795252	1.05848	0.237682	PKP2_14067_6.csv	Fenland	0.813818	PKP2_14067_6.csv:HAND:Fenland				FALSE
PKP2	deCODE;Fenland	PKP2:HipOA				HIP	Inverse variance weighted (correlation inc)	1.00627	0.912944	1.10915	0.899767	14067_6_PKP2_PKP2.csv	deCODE	0.975977	14067_6_PKP2_PKP2.csv:HIP:deCODE				FALSE
PKP2	deCODE;Fenland	PKP2:HipOA				HIP	Inverse variance weighted (correlation inc)	1.02334	0.920317	1.13789	0.670034	PKP2_14067_6.csv	Fenland	0.922282	PKP2_14067_6.csv:HIP:Fenland				FALSE
PKP2	deCODE;Fenland	PKP2:KneeHipOA				KNEEHIP	Inverse variance weighted (correlation inc)	0.980622	0.913269	1.05294	0.589891	14067_6_PKP2_PKP2.csv	deCODE	0.906516	14067_6_PKP2_PKP2.csv:KNEEHIP:deCODE				FALSE
PKP2	deCODE;Fenland	PKP2:KneeHipOA				KNEEHIP	Inverse variance weighted (correlation inc)	0.99938	0.925779	1.07883	0.987314	PKP2_14067_6.csv	Fenland	0.996626	PKP2_14067_6.csv:KNEEHIP:Fenland				FALSE
PKP2	deCODE;Fenland	PKP2:KneeOA				KNEE	Inverse variance weighted (correlation inc)	0.97643	0.897118	1.06275	0.581043	14067_6_PKP2_PKP2.csv	deCODE	0.896032	14067_6_PKP2_PKP2.csv:KNEE:deCODE				FALSE
PKP2	deCODE;Fenland	PKP2:KneeOA				KNEE	Inverse variance weighted (correlation inc)	0.976784	0.863271	1.10522	0.709386	PKP2_14067_6.csv	Fenland	0.925415	PKP2_14067_6.csv:KNEE:Fenland				FALSE
PKP2	deCODE;Fenland	PKP2:SpineOA				SPINE	Inverse variance weighted (correlation inc)	1.06257	0.951505	1.1866	0.281263	14067_6_PKP2_PKP2.csv	deCODE	0.888971	14067_6_PKP2_PKP2.csv:SPINE:deCODE				FALSE
PKP2	deCODE;Fenland	PKP2:THR				THR	Inverse variance weighted (correlation inc)	1.03423	0.887627	1.20505	0.666057	PKP2_14067_6.csv	Fenland	0.94694	PKP2_14067_6.csv:THR:Fenland				FALSE
PKP2	deCODE;Fenland	PKP2:THR				THR	Inverse variance weighted (correlation inc)	0.998538	0.879123	1.13417	0.982041	14067_6_PKP2_PKP2.csv	deCODE	0.997268	14067_6_PKP2_PKP2.csv:THR:deCODE				FALSE
PKP2	deCODE;Fenland	PKP2:ThumbOA				THUMB	Inverse variance weighted (correlation inc)	0.84417	0.672884	1.05906	0.143169	14067_6_PKP2_PKP2.csv	deCODE	0.73899	14067_6_PKP2_PKP2.csv:THUMB:deCODE				FALSE
PKP2	deCODE;Fenland	PKP2:ThumbOA				THUMB	Inverse variance weighted (correlation inc)	0.835459	0.701661	0.99477	0.0434992	PKP2_14067_6.csv	Fenland	0.538062	PKP2_14067_6.csv:THUMB:Fenland				FALSE
PKP2	deCODE;Fenland	PKP2:TJR				TJR	Inverse variance weighted (correlation inc)	1.02196	0.888946	1.17488	0.760085	14067_6_PKP2_PKP2.csv	deCODE	0.952227	14067_6_PKP2_PKP2.csv:TJR:deCODE				FALSE
PKP2	deCODE;Fenland	PKP2:TJR				TJR	Inverse variance weighted (correlation inc)	0.992646	0.904286	1.08964	0.876674	PKP2_14067_6.csv	Fenland	0.969899	PKP2_14067_6.csv:TJR:Fenland				FALSE
PKP2	deCODE;Fenland	PKP2:TKR				TKR	Inverse variance weighted (correlation inc)	1.00173	0.794784	1.26255	0.988347	14067_6_PKP2_PKP2.csv	deCODE	0.995649	14067_6_PKP2_PKP2.csv:TKR:deCODE				FALSE
PKP2	deCODE;Fenland	PKP2:TKR				TKR	Inverse variance weighted (correlation inc)	0.931971	0.846774	1.02574	0.149747	PKP2_14067_6.csv	Fenland	0.610399	PKP2_14067_6.csv:TKR:Fenland				FALSE
PLA1A	deCODE;Fenland														NA:NA:NA
PLA2G10	UKBPPP;deCODE;Fenland	PLA2G10:AllOA	0.00930129	0.316787	0.456142	ALLOA	Inverse variance weighted (correlation inc)	1.02263	0.982286	1.06463	0.275846	PLA2G10_O15496_OID21002_v1_Neurology.csv	UKBPPP	0.7165	PLA2G10_O15496_OID21002_v1_Neurology.csv:ALLOA:UKBPPP				FALSE	FALSE	FALSE
PLA2G10	UKBPPP;deCODE;Fenland	PLA2G10:FingerOA	0.0817216	0.695373	0.919236	FINGER							UKB		NA:FINGER:UKB					FALSE	FALSE
PLA2G10	UKBPPP;deCODE;Fenland	PLA2G10:HandOA	-0.0447929	0.279523	0.997994	HAND	Inverse variance weighted (correlation inc)	0.966762	0.858396	1.08881	0.577331	PLA2G10_O15496_OID21002_v1_Neurology.csv	UKBPPP	0.951123	PLA2G10_O15496_OID21002_v1_Neurology.csv:HAND:UKBPPP				FALSE	FALSE	FALSE
PLA2G10	UKBPPP;deCODE;Fenland	PLA2G10:HipOA	0.0157903	0.545472	0.765061	HIP	Inverse variance weighted (correlation inc)	1.04456	0.965152	1.1305	0.279816	PLA2G10_O15496_OID21002_v1_Neurology.csv	UKBPPP	0.75338	PLA2G10_O15496_OID21002_v1_Neurology.csv:HIP:UKBPPP				FALSE	FALSE	FALSE
PLA2G10	UKBPPP;deCODE;Fenland	PLA2G10:KneeHipOA	0.0076642	0.609126	0.751373	KNEEHIP	Inverse variance weighted (correlation inc)	1.03935	0.979623	1.10273	0.201169	PLA2G10_O15496_OID21002_v1_Neurology.csv	UKBPPP	0.642165	PLA2G10_O15496_OID21002_v1_Neurology.csv:KNEEHIP:UKBPPP				FALSE	FALSE	FALSE
PLA2G10	UKBPPP;deCODE;Fenland	PLA2G10:KneeOA	0.00777607	0.65583	0.830585	KNEE	Inverse variance weighted (correlation inc)	1.07301	1.01314	1.13642	0.0161456	PLA2G10_O15496_OID21002_v1_Neurology.csv	UKBPPP	0.247321	PLA2G10_O15496_OID21002_v1_Neurology.csv:KNEE:UKBPPP				FALSE	FALSE	FALSE
PLA2G10	UKBPPP;deCODE;Fenland	PLA2G10:SpineOA	0.029675	0.434334	0.741076	SPINE	Inverse variance weighted (correlation inc)	1.00161	0.923643	1.08616	0.968993	PLA2G10_O15496_OID21002_v1_Neurology.csv	UKBPPP	0.997208	PLA2G10_O15496_OID21002_v1_Neurology.csv:SPINE:UKBPPP				FALSE	FALSE	FALSE
PLA2G10	UKBPPP;deCODE;Fenland	PLA2G10:THR	-0.0279181	0.674322	0.837268	THR	Inverse variance weighted (correlation inc)	1.05368	0.940647	1.1803	0.366444	PLA2G10_O15496_OID21002_v1_Neurology.csv	UKBPPP	0.827032	PLA2G10_O15496_OID21002_v1_Neurology.csv:THR:UKBPPP				FALSE	FALSE	FALSE
PLA2G10	UKBPPP;deCODE;Fenland	PLA2G10:ThumbOA	-0.136008	0.181906	0.99602	THUMB	Inverse variance weighted (correlation inc)	0.942425	0.786016	1.12996	0.521892	PLA2G10_O15496_OID21002_v1_Neurology.csv	UKBPPP	0.915988	PLA2G10_O15496_OID21002_v1_Neurology.csv:THUMB:UKBPPP				FALSE	FALSE	FALSE
PLA2G10	UKBPPP;deCODE;Fenland	PLA2G10:TJR	-0.0225036	0.610713	0.796216	TJR	Inverse variance weighted (correlation inc)	1.0989	1.00817	1.19779	0.0319402	PLA2G10_O15496_OID21002_v1_Neurology.csv	UKBPPP	0.330156	PLA2G10_O15496_OID21002_v1_Neurology.csv:TJR:UKBPPP				FALSE	FALSE	FALSE
PLA2G10	UKBPPP;deCODE;Fenland	PLA2G10:TKR	0.000752595	0.990186	0.996682	TKR	Inverse variance weighted (correlation inc)	1.14654	1.04175	1.26187	0.00516747	PLA2G10_O15496_OID21002_v1_Neurology.csv	UKBPPP	0.141726	PLA2G10_O15496_OID21002_v1_Neurology.csv:TKR:UKBPPP				FALSE	FALSE	FALSE
PLA2G12B	deCODE;Fenland	PLA2G12B:AllOA				ALLOA	Inverse variance weighted (correlation inc)	1.06539	1.00781	1.12626	0.0254589	9380_2_PLA2G12B_sPLA_2__XIII.csv	deCODE	0.259366	9380_2_PLA2G12B_sPLA_2__XIII.csv:ALLOA:deCODE				FALSE
PLA2G12B	deCODE;Fenland	PLA2G12B:AllOA				ALLOA	Inverse variance weighted (correlation inc)	1.04968	1.00544	1.09588	0.0273335	sPLA_2__XIII_9380_2.csv	Fenland	0.249601	sPLA_2__XIII_9380_2.csv:ALLOA:Fenland				FALSE
PLA2G12B	deCODE;Fenland	PLA2G12B:FingerOA				FINGER	Inverse variance weighted (correlation inc)	1.27711	0.94328	1.72908	0.113588	9380_2_PLA2G12B_sPLA_2__XIII.csv	deCODE	0.837163	9380_2_PLA2G12B_sPLA_2__XIII.csv:FINGER:deCODE				FALSE
PLA2G12B	deCODE;Fenland	PLA2G12B:FingerOA				FINGER	Inverse variance weighted (correlation inc)	0.985781	0.78807	1.23309	0.900209	sPLA_2__XIII_9380_2.csv	Fenland	0.990872	sPLA_2__XIII_9380_2.csv:FINGER:Fenland				FALSE
PLA2G12B	deCODE;Fenland	PLA2G12B:HandOA				HAND	Inverse variance weighted (correlation inc)	1.14402	0.962623	1.35959	0.126631	9380_2_PLA2G12B_sPLA_2__XIII.csv	deCODE	0.735093	9380_2_PLA2G12B_sPLA_2__XIII.csv:HAND:deCODE				FALSE
PLA2G12B	deCODE;Fenland	PLA2G12B:HandOA				HAND	Inverse variance weighted (correlation inc)	0.988273	0.869974	1.12266	0.856099	sPLA_2__XIII_9380_2.csv	Fenland	0.97617	sPLA_2__XIII_9380_2.csv:HAND:Fenland				FALSE
PLA2G12B	deCODE;Fenland	PLA2G12B:HipOA				HIP	Inverse variance weighted (correlation inc)	1.01519	0.910831	1.1315	0.785332	9380_2_PLA2G12B_sPLA_2__XIII.csv	deCODE	0.946805	9380_2_PLA2G12B_sPLA_2__XIII.csv:HIP:deCODE				FALSE
PLA2G12B	deCODE;Fenland	PLA2G12B:HipOA				HIP	Inverse variance weighted (correlation inc)	1.03928	0.955333	1.1306	0.369947	sPLA_2__XIII_9380_2.csv	Fenland	0.821706	sPLA_2__XIII_9380_2.csv:HIP:Fenland				FALSE
PLA2G12B	deCODE;Fenland	PLA2G12B:KneeHipOA				KNEEHIP	Inverse variance weighted (correlation inc)	1.04573	0.984859	1.11037	0.143903	sPLA_2__XIII_9380_2.csv	Fenland	0.586248	sPLA_2__XIII_9380_2.csv:KNEEHIP:Fenland				FALSE
PLA2G12B	deCODE;Fenland	PLA2G12B:KneeHipOA				KNEEHIP	Inverse variance weighted (correlation inc)	1.02941	0.951611	1.11356	0.469744	9380_2_PLA2G12B_sPLA_2__XIII.csv	deCODE	0.85382	9380_2_PLA2G12B_sPLA_2__XIII.csv:KNEEHIP:deCODE				FALSE
PLA2G12B	deCODE;Fenland	PLA2G12B:KneeOA				KNEE	Inverse variance weighted (correlation inc)	0.995683	0.914359	1.08424	0.92072	9380_2_PLA2G12B_sPLA_2__XIII.csv	deCODE	0.979654	9380_2_PLA2G12B_sPLA_2__XIII.csv:KNEE:deCODE				FALSE
PLA2G12B	deCODE;Fenland	PLA2G12B:KneeOA				KNEE	Inverse variance weighted (correlation inc)	1.032	0.96885	1.09927	0.328216	sPLA_2__XIII_9380_2.csv	Fenland	0.77595	sPLA_2__XIII_9380_2.csv:KNEE:Fenland				FALSE
PLA2G12B	deCODE;Fenland	PLA2G12B:SpineOA				SPINE	Inverse variance weighted (correlation inc)	1.09913	0.978961	1.23405	0.109588	9380_2_PLA2G12B_sPLA_2__XIII.csv	deCODE	0.739911	9380_2_PLA2G12B_sPLA_2__XIII.csv:SPINE:deCODE				FALSE
PLA2G12B	deCODE;Fenland	PLA2G12B:THR				THR	Inverse variance weighted (correlation inc)	1.0299	0.916845	1.15691	0.619422	sPLA_2__XIII_9380_2.csv	Fenland	0.94122	sPLA_2__XIII_9380_2.csv:THR:Fenland				FALSE
PLA2G12B	deCODE;Fenland	PLA2G12B:THR				THR	Inverse variance weighted (correlation inc)	0.955244	0.826699	1.10378	0.534628	9380_2_PLA2G12B_sPLA_2__XIII.csv	deCODE	0.900828	9380_2_PLA2G12B_sPLA_2__XIII.csv:THR:deCODE				FALSE
PLA2G12B	deCODE;Fenland	PLA2G12B:ThumbOA				THUMB	Inverse variance weighted (correlation inc)	1.66341	1.27373	2.17233	0.000186542	9380_2_PLA2G12B_sPLA_2__XIII.csv	deCODE	0.0601255	9380_2_PLA2G12B_sPLA_2__XIII.csv:THUMB:deCODE				FALSE
PLA2G12B	deCODE;Fenland	PLA2G12B:ThumbOA				THUMB	Inverse variance weighted (correlation inc)	1.13097	0.923434	1.38516	0.234087	sPLA_2__XIII_9380_2.csv	Fenland	0.831762	sPLA_2__XIII_9380_2.csv:THUMB:Fenland				FALSE
PLA2G12B	deCODE;Fenland	PLA2G12B:TJR				TJR	Inverse variance weighted (correlation inc)	1.11563	1.00431	1.23928	0.0413298	sPLA_2__XIII_9380_2.csv	Fenland	0.370782	sPLA_2__XIII_9380_2.csv:TJR:Fenland				FALSE
PLA2G12B	deCODE;Fenland	PLA2G12B:TJR				TJR	Inverse variance weighted (correlation inc)	1.06712	0.944735	1.20537	0.295889	9380_2_PLA2G12B_sPLA_2__XIII.csv	deCODE	0.748775	9380_2_PLA2G12B_sPLA_2__XIII.csv:TJR:deCODE				FALSE
PLA2G12B	deCODE;Fenland	PLA2G12B:TKR				TKR	Inverse variance weighted (correlation inc)	1.09006	0.963517	1.23322	0.170788	sPLA_2__XIII_9380_2.csv	Fenland	0.63258	sPLA_2__XIII_9380_2.csv:TKR:Fenland				FALSE
PLA2G12B	deCODE;Fenland	PLA2G12B:TKR				TKR	Inverse variance weighted (correlation inc)	1.06385	0.916615	1.23474	0.415408	9380_2_PLA2G12B_sPLA_2__XIII.csv	deCODE	0.803403	9380_2_PLA2G12B_sPLA_2__XIII.csv:TKR:deCODE				FALSE
PLA2G15	UKBPPP	PLA2G15:AllOA	0.011833	0.00481403	0.0178769	ALLOA	Inverse variance weighted (correlation inc)	0.979273	0.960516	0.998396	0.0337772	PLA2G15_Q8NCC3_OID21473_v1_Oncology.csv	UKBPPP	0.309102	PLA2G15_Q8NCC3_OID21473_v1_Oncology.csv:ALLOA:UKBPPP				FALSE	FALSE	FALSE
PLA2G15	UKBPPP	PLA2G15:FingerOA	0.0853348	0.365406	0.823907	FINGER							UKB		NA:FINGER:UKB					FALSE	FALSE
PLA2G15	UKBPPP	PLA2G15:HandOA	0.0234443	0.210249	0.997994	HAND	Inverse variance weighted (correlation inc)	0.979968	0.929911	1.03272	0.44939	PLA2G15_Q8NCC3_OID21473_v1_Oncology.csv	UKBPPP	0.907937	PLA2G15_Q8NCC3_OID21473_v1_Oncology.csv:HAND:UKBPPP				FALSE	FALSE	FALSE
PLA2G15	UKBPPP	PLA2G15:HipOA	-0.0209804	0.0753808	0.303407	HIP	Inverse variance weighted (correlation inc)	0.976347	0.939445	1.0147	0.223324	PLA2G15_Q8NCC3_OID21473_v1_Oncology.csv	UKBPPP	0.706733	PLA2G15_Q8NCC3_OID21473_v1_Oncology.csv:HIP:UKBPPP				FALSE	FALSE	FALSE
PLA2G15	UKBPPP	PLA2G15:KneeHipOA	0.00644609	0.341123	0.52259	KNEEHIP	Inverse variance weighted (correlation inc)	0.981539	0.952056	1.01193	0.231094	PLA2G15_Q8NCC3_OID21473_v1_Oncology.csv	UKBPPP	0.671757	PLA2G15_Q8NCC3_OID21473_v1_Oncology.csv:KNEEHIP:UKBPPP				FALSE	FALSE	FALSE
PLA2G15	UKBPPP	PLA2G15:KneeOA	0.0190808	0.0154863	0.103113	KNEE	Inverse variance weighted (correlation inc)	0.97393	0.947651	1.00094	0.0583705	PLA2G15_Q8NCC3_OID21473_v1_Oncology.csv	UKBPPP	0.405578	PLA2G15_Q8NCC3_OID21473_v1_Oncology.csv:KNEE:UKBPPP				FALSE	FALSE	FALSE
PLA2G15	UKBPPP	PLA2G15:SpineOA	0.0344964	0.0442422	0.212984	SPINE	Inverse variance weighted (correlation inc)	0.98784	0.944131	1.03357	0.596197	PLA2G15_Q8NCC3_OID21473_v1_Oncology.csv	UKBPPP	0.941528	PLA2G15_Q8NCC3_OID21473_v1_Oncology.csv:SPINE:UKBPPP				FALSE	FALSE	FALSE
PLA2G15	UKBPPP	PLA2G15:THR	0.00246864	0.934446	0.969608	THR	Inverse variance weighted (correlation inc)	0.973507	0.927274	1.02205	0.279439	PLA2G15_Q8NCC3_OID21473_v1_Oncology.csv	UKBPPP	0.771877	PLA2G15_Q8NCC3_OID21473_v1_Oncology.csv:THR:UKBPPP				FALSE	FALSE	FALSE
PLA2G15	UKBPPP	PLA2G15:ThumbOA	0.08899	0.0531809	0.9099	THUMB	Inverse variance weighted (correlation inc)	0.985763	0.904867	1.07389	0.742739	PLA2G15_Q8NCC3_OID21473_v1_Oncology.csv	UKBPPP	0.963334	PLA2G15_Q8NCC3_OID21473_v1_Oncology.csv:THUMB:UKBPPP				FALSE	FALSE	FALSE
PLA2G15	UKBPPP	PLA2G15:TJR	0.00570007	0.77532	0.895401	TJR	Inverse variance weighted (correlation inc)	0.976363	0.933657	1.02102	0.294494	PLA2G15_Q8NCC3_OID21473_v1_Oncology.csv	UKBPPP	0.752311	PLA2G15_Q8NCC3_OID21473_v1_Oncology.csv:TJR:UKBPPP				FALSE	FALSE	FALSE
PLA2G15	UKBPPP	PLA2G15:TKR	0.00825876	0.765103	0.984297	TKR	Inverse variance weighted (correlation inc)	0.975915	0.927394	1.02698	0.348762	PLA2G15_Q8NCC3_OID21473_v1_Oncology.csv	UKBPPP	0.794852	PLA2G15_Q8NCC3_OID21473_v1_Oncology.csv:TKR:UKBPPP				FALSE	FALSE	FALSE
PLA2G16	deCODE														NA:NA:NA
PLA2G1B	UKBPPP;deCODE;Fenland	PLA2G1B:AllOA	-0.013548	0.0435945	0.0958096	ALLOA	Inverse variance weighted (correlation inc)	0.997371	0.912222	1.09047	0.953888	PLA2G1B_P04054_OID20252_v1_Cardiometabolic.csv	UKBPPP	0.986007	PLA2G1B_P04054_OID20252_v1_Cardiometabolic.csv:ALLOA:UKBPPP				FALSE	FALSE	FALSE
PLA2G1B	UKBPPP;deCODE;Fenland	PLA2G1B:AllOA	-0.013548	0.0435945	0.0958096	ALLOA	Wald ratio	1.24527	1.09861	1.41151	0.0006012	4910_21_PLA2G1B_GIB.csv	deCODE	0.0229057	4910_21_PLA2G1B_GIB.csv:ALLOA:deCODE	Colocalised (PPH4< 0.8)	0.401883	0.964554	TRUE	FALSE	FALSE
PLA2G1B	UKBPPP;deCODE;Fenland	PLA2G1B:FingerOA	0.0873662	0.56236	0.893301	FINGER	Wald ratio	1.93313	0.937918	3.98434	0.07405	4910_21_PLA2G1B_GIB.csv	deCODE	0.791853	4910_21_PLA2G1B_GIB.csv:FINGER:deCODE				FALSE	FALSE	FALSE
PLA2G1B	UKBPPP;deCODE;Fenland	PLA2G1B:HandOA	-0.00804387	0.788122	0.997994	HAND	Wald ratio	1.26552	0.85178	1.88023	0.2437	4910_21_PLA2G1B_GIB.csv	deCODE	0.863765	4910_21_PLA2G1B_GIB.csv:HAND:deCODE				FALSE	FALSE	FALSE
PLA2G1B	UKBPPP;deCODE;Fenland	PLA2G1B:HandOA	-0.00804387	0.788122	0.997994	HAND	Inverse variance weighted (correlation inc)	1.10043	0.824699	1.46836	0.51548	PLA2G1B_P04054_OID20252_v1_Cardiometabolic.csv	UKBPPP	0.93806	PLA2G1B_P04054_OID20252_v1_Cardiometabolic.csv:HAND:UKBPPP				FALSE	FALSE	FALSE
PLA2G1B	UKBPPP;deCODE;Fenland	PLA2G1B:HipOA	0.0069582	0.712361	0.864407	HIP	Wald ratio	1.11472	0.877143	1.41664	0.3745	4910_21_PLA2G1B_GIB.csv	deCODE	0.815739	4910_21_PLA2G1B_GIB.csv:HIP:deCODE				FALSE	FALSE	FALSE
PLA2G1B	UKBPPP;deCODE;Fenland	PLA2G1B:HipOA	0.0069582	0.712361	0.864407	HIP	Inverse variance weighted (correlation inc)	1.08279	0.910519	1.28765	0.36829	PLA2G1B_P04054_OID20252_v1_Cardiometabolic.csv	UKBPPP	0.821306	PLA2G1B_P04054_OID20252_v1_Cardiometabolic.csv:HIP:UKBPPP				FALSE	FALSE	FALSE
PLA2G1B	UKBPPP;deCODE;Fenland	PLA2G1B:KneeHipOA	-0.0167249	0.122544	0.263573	KNEEHIP	Wald ratio	1.2861	1.07788	1.53453	0.005233	4910_21_PLA2G1B_GIB.csv	deCODE	0.118802	4910_21_PLA2G1B_GIB.csv:KNEEHIP:deCODE				FALSE	FALSE	FALSE
PLA2G1B	UKBPPP;deCODE;Fenland	PLA2G1B:KneeHipOA	-0.0167249	0.122544	0.263573	KNEEHIP	Inverse variance weighted (correlation inc)	0.998648	0.875802	1.13873	0.983884	PLA2G1B_P04054_OID20252_v1_Cardiometabolic.csv	UKBPPP	0.996949	PLA2G1B_P04054_OID20252_v1_Cardiometabolic.csv:KNEEHIP:UKBPPP				FALSE	FALSE	FALSE
PLA2G1B	UKBPPP;deCODE;Fenland	PLA2G1B:KneeOA	-0.0253674	0.044209	0.186738	KNEE	Inverse variance weighted (correlation inc)	0.941883	0.822212	1.07897	0.387789	PLA2G1B_P04054_OID20252_v1_Cardiometabolic.csv	UKBPPP	0.795785	PLA2G1B_P04054_OID20252_v1_Cardiometabolic.csv:KNEE:UKBPPP				FALSE	FALSE	FALSE
PLA2G1B	UKBPPP;deCODE;Fenland	PLA2G1B:KneeOA	-0.0253674	0.044209	0.186738	KNEE	Wald ratio	1.27098	1.0511	1.53684	0.01335	4910_21_PLA2G1B_GIB.csv	deCODE	0.190188	4910_21_PLA2G1B_GIB.csv:KNEE:deCODE				FALSE	FALSE	FALSE
PLA2G1B	UKBPPP;deCODE;Fenland	PLA2G1B:SpineOA	-0.0530202	0.0532182	0.240428	SPINE	Inverse variance weighted (correlation inc)	0.960409	0.787779	1.17087	0.689456	PLA2G1B_P04054_OID20252_v1_Cardiometabolic.csv	UKBPPP	0.963217	PLA2G1B_P04054_OID20252_v1_Cardiometabolic.csv:SPINE:UKBPPP				FALSE	FALSE	FALSE
PLA2G1B	UKBPPP;deCODE;Fenland	PLA2G1B:SpineOA	-0.0530202	0.0532182	0.240428	SPINE	Wald ratio	1.01517	0.779183	1.32262	0.9112	4910_21_PLA2G1B_GIB.csv	deCODE	0.986899	4910_21_PLA2G1B_GIB.csv:SPINE:deCODE				FALSE	FALSE	FALSE
PLA2G1B	UKBPPP;deCODE;Fenland	PLA2G1B:THR	0.0174139	0.716794	0.861329	THR	Wald ratio	1.22667	0.89412	1.6829	0.2054	4910_21_PLA2G1B_GIB.csv	deCODE	0.702673	4910_21_PLA2G1B_GIB.csv:THR:deCODE				FALSE	FALSE	FALSE
PLA2G1B	UKBPPP;deCODE;Fenland	PLA2G1B:THR	0.0174139	0.716794	0.861329	THR	Inverse variance weighted (correlation inc)	1.22013	0.97347	1.52929	0.0842307	PLA2G1B_P04054_OID20252_v1_Cardiometabolic.csv	UKBPPP	0.518086	PLA2G1B_P04054_OID20252_v1_Cardiometabolic.csv:THR:UKBPPP				FALSE	FALSE	FALSE
PLA2G1B	UKBPPP;deCODE;Fenland	PLA2G1B:ThumbOA	-0.000850864	0.990779	0.999155	THUMB	Inverse variance weighted (correlation inc)	1.49987	0.979199	2.29739	0.0624095	PLA2G1B_P04054_OID20252_v1_Cardiometabolic.csv	UKBPPP	0.65041	PLA2G1B_P04054_OID20252_v1_Cardiometabolic.csv:THUMB:UKBPPP				FALSE	FALSE	FALSE
PLA2G1B	UKBPPP;deCODE;Fenland	PLA2G1B:ThumbOA	-0.000850864	0.990779	0.999155	THUMB	Wald ratio	0.939539	0.507454	1.73954	0.8427	4910_21_PLA2G1B_GIB.csv	deCODE	0.97978	4910_21_PLA2G1B_GIB.csv:THUMB:deCODE				FALSE	FALSE	FALSE
PLA2G1B	UKBPPP;deCODE;Fenland	PLA2G1B:TJR	0.0138508	0.664572	0.828376	TJR	Wald ratio	1.42748	1.08776	1.87331	0.01027	4910_21_PLA2G1B_GIB.csv	deCODE	0.174957	4910_21_PLA2G1B_GIB.csv:TJR:deCODE				FALSE	FALSE	FALSE
PLA2G1B	UKBPPP;deCODE;Fenland	PLA2G1B:TJR	0.0138508	0.664572	0.828376	TJR	Inverse variance weighted (correlation inc)	1.07272	0.897432	1.28223	0.440628	PLA2G1B_P04054_OID20252_v1_Cardiometabolic.csv	UKBPPP	0.814271	PLA2G1B_P04054_OID20252_v1_Cardiometabolic.csv:TJR:UKBPPP				FALSE	FALSE	FALSE
PLA2G1B	UKBPPP;deCODE;Fenland	PLA2G1B:TKR	0.0411994	0.351405	0.90128	TKR	Wald ratio	1.42595	1.02523	1.9833	0.03503	4910_21_PLA2G1B_GIB.csv	deCODE	0.348293	4910_21_PLA2G1B_GIB.csv:TKR:deCODE				FALSE	FALSE	FALSE
PLA2G1B	UKBPPP;deCODE;Fenland	PLA2G1B:TKR	0.0411994	0.351405	0.90128	TKR	Inverse variance weighted (correlation inc)	0.933066	0.744875	1.1688	0.546641	PLA2G1B_P04054_OID20252_v1_Cardiometabolic.csv	UKBPPP	0.892419	PLA2G1B_P04054_OID20252_v1_Cardiometabolic.csv:TKR:UKBPPP				FALSE	FALSE	FALSE
PLA2G2A	UKBPPP;deCODE;Fenland	PLA2G2A:AllOA	0.0247735	0.00449184	0.0169634	ALLOA	Inverse variance weighted (correlation inc)	0.989523	0.982838	0.996254	0.00232694	NPS_PLA2_2692_74.csv	Fenland	0.062229	NPS_PLA2_2692_74.csv:ALLOA:Fenland				FALSE	FALSE	FALSE
PLA2G2A	UKBPPP;deCODE;Fenland	PLA2G2A:AllOA	0.0247735	0.00449184	0.0169634	ALLOA	Inverse variance weighted (correlation inc)	0.989093	0.981427	0.996819	0.00573356	PLA2G2A_P14555_OID20274_v1_Cardiometabolic.csv	UKBPPP	0.117939	PLA2G2A_P14555_OID20274_v1_Cardiometabolic.csv:ALLOA:UKBPPP				FALSE	FALSE	FALSE
PLA2G2A	UKBPPP;deCODE;Fenland	PLA2G2A:AllOA	0.0247735	0.00449184	0.0169634	ALLOA	Inverse variance weighted (correlation inc)	0.991956	0.98572	0.998232	0.0120716	2692_74_PLA2G2A_NPS_PLA2.csv	deCODE	0.184196	2692_74_PLA2G2A_NPS_PLA2.csv:ALLOA:deCODE				FALSE	FALSE	FALSE
PLA2G2A	UKBPPP;deCODE;Fenland	PLA2G2A:FingerOA	-0.183011	0.350073	0.814789	FINGER	Inverse variance weighted (correlation inc)	0.933443	0.899469	0.968699	0.000271335	2692_74_PLA2G2A_NPS_PLA2.csv	deCODE	0.0755779	2692_74_PLA2G2A_NPS_PLA2.csv:FINGER:deCODE				FALSE	FALSE	FALSE
PLA2G2A	UKBPPP;deCODE;Fenland	PLA2G2A:FingerOA	-0.183011	0.350073	0.814789	FINGER	Inverse variance weighted (correlation inc)	0.927973	0.895248	0.961894	4.48478e-05	NPS_PLA2_2692_74.csv	Fenland	0.0210112	NPS_PLA2_2692_74.csv:FINGER:Fenland	Colocalised (PPH4< 0.8)	0.54784	0.954065	TRUE	FALSE	FALSE
PLA2G2A	UKBPPP;deCODE;Fenland	PLA2G2A:HandOA	0.0179465	0.644303	0.997994	HAND	Inverse variance weighted (correlation inc)	0.971045	0.952069	0.9904	0.00352314	2692_74_PLA2G2A_NPS_PLA2.csv	deCODE	0.223837	2692_74_PLA2G2A_NPS_PLA2.csv:HAND:deCODE				FALSE	FALSE	FALSE
PLA2G2A	UKBPPP;deCODE;Fenland	PLA2G2A:HandOA	0.0179465	0.644303	0.997994	HAND	Inverse variance weighted (correlation inc)	0.976012	0.956592	0.995827	0.0178922	NPS_PLA2_2692_74.csv	Fenland	0.412679	NPS_PLA2_2692_74.csv:HAND:Fenland				FALSE	FALSE	FALSE
PLA2G2A	UKBPPP;deCODE;Fenland	PLA2G2A:HandOA	0.0179465	0.644303	0.997994	HAND	Inverse variance weighted (correlation inc)	0.966091	0.944021	0.988676	0.00343482	PLA2G2A_P14555_OID20274_v1_Cardiometabolic.csv	UKBPPP	0.282371	PLA2G2A_P14555_OID20274_v1_Cardiometabolic.csv:HAND:UKBPPP				FALSE	FALSE	FALSE
PLA2G2A	UKBPPP;deCODE;Fenland	PLA2G2A:HipOA	0.051717	0.0348546	0.199374	HIP	Inverse variance weighted (correlation inc)	0.99618	0.984631	1.00787	0.52008	2692_74_PLA2G2A_NPS_PLA2.csv	deCODE	0.874284	2692_74_PLA2G2A_NPS_PLA2.csv:HIP:deCODE				FALSE	FALSE	FALSE
PLA2G2A	UKBPPP;deCODE;Fenland	PLA2G2A:HipOA	0.051717	0.0348546	0.199374	HIP	Inverse variance weighted (correlation inc)	0.993549	0.979684	1.00761	0.366778	PLA2G2A_P14555_OID20274_v1_Cardiometabolic.csv	UKBPPP	0.820961	PLA2G2A_P14555_OID20274_v1_Cardiometabolic.csv:HIP:UKBPPP				FALSE	FALSE	FALSE
PLA2G2A	UKBPPP;deCODE;Fenland	PLA2G2A:HipOA	0.051717	0.0348546	0.199374	HIP	Inverse variance weighted (correlation inc)	0.992028	0.979695	1.00452	0.209784	NPS_PLA2_2692_74.csv	Fenland	0.708041	NPS_PLA2_2692_74.csv:HIP:Fenland				FALSE	FALSE	FALSE
PLA2G2A	UKBPPP;deCODE;Fenland	PLA2G2A:KneeHipOA	0.0509525	0.000291639	0.00346529	KNEEHIP	Inverse variance weighted (correlation inc)	0.989698	0.980548	0.998933	0.0288709	NPS_PLA2_2692_74.csv	Fenland	0.293957	NPS_PLA2_2692_74.csv:KNEEHIP:Fenland				FALSE	FALSE	FALSE
PLA2G2A	UKBPPP;deCODE;Fenland	PLA2G2A:KneeHipOA	0.0509525	0.000291639	0.00346529	KNEEHIP	Inverse variance weighted (correlation inc)	0.988697	0.978403	0.9991	0.0332833	PLA2G2A_P14555_OID20274_v1_Cardiometabolic.csv	UKBPPP	0.331259	PLA2G2A_P14555_OID20274_v1_Cardiometabolic.csv:KNEEHIP:UKBPPP				FALSE	FALSE	FALSE
PLA2G2A	UKBPPP;deCODE;Fenland	PLA2G2A:KneeHipOA	0.0509525	0.000291639	0.00346529	KNEEHIP	Inverse variance weighted (correlation inc)	0.990861	0.982089	0.999712	0.0430232	2692_74_PLA2G2A_NPS_PLA2.csv	deCODE	0.361432	2692_74_PLA2G2A_NPS_PLA2.csv:KNEEHIP:deCODE				FALSE	FALSE	FALSE
PLA2G2A	UKBPPP;deCODE;Fenland	PLA2G2A:KneeOA	0.0466157	0.00441121	0.0465486	KNEE	Inverse variance weighted (correlation inc)	0.989546	0.979316	0.999883	0.047479	NPS_PLA2_2692_74.csv	Fenland	0.358931	NPS_PLA2_2692_74.csv:KNEE:Fenland				FALSE	FALSE	FALSE
PLA2G2A	UKBPPP;deCODE;Fenland	PLA2G2A:KneeOA	0.0466157	0.00441121	0.0465486	KNEE	Inverse variance weighted (correlation inc)	0.985279	0.97633	0.994311	0.00144553	2692_74_PLA2G2A_NPS_PLA2.csv	deCODE	0.0459918	2692_74_PLA2G2A_NPS_PLA2.csv:KNEE:deCODE	Colocalization not detected	0.00683533	0.417497	TRUE	FALSE	FALSE
PLA2G2A	UKBPPP;deCODE;Fenland	PLA2G2A:KneeOA	0.0466157	0.00441121	0.0465486	KNEE	Inverse variance weighted (correlation inc)	0.987374	0.976277	0.998597	0.0275671	PLA2G2A_P14555_OID20274_v1_Cardiometabolic.csv	UKBPPP	0.308271	PLA2G2A_P14555_OID20274_v1_Cardiometabolic.csv:KNEE:UKBPPP				FALSE	FALSE	FALSE
PLA2G2A	UKBPPP;deCODE;Fenland	PLA2G2A:SpineOA	0.0688925	0.053099	0.240261	SPINE	Inverse variance weighted (correlation inc)	0.992297	0.973624	1.01133	0.425007	PLA2G2A_P14555_OID20274_v1_Cardiometabolic.csv	UKBPPP	0.899357	PLA2G2A_P14555_OID20274_v1_Cardiometabolic.csv:SPINE:UKBPPP				FALSE	FALSE	FALSE
PLA2G2A	UKBPPP;deCODE;Fenland	PLA2G2A:SpineOA	0.0688925	0.053099	0.240261	SPINE	Inverse variance weighted (correlation inc)	0.98969	0.973954	1.00568	0.205064	2692_74_PLA2G2A_NPS_PLA2.csv	deCODE	0.871072	2692_74_PLA2G2A_NPS_PLA2.csv:SPINE:deCODE				FALSE	FALSE	FALSE
PLA2G2A	UKBPPP;deCODE;Fenland	PLA2G2A:THR	0.0078687	0.899565	0.956156	THR	Inverse variance weighted (correlation inc)	0.984717	0.966269	1.00352	0.110453	PLA2G2A_P14555_OID20274_v1_Cardiometabolic.csv	UKBPPP	0.573337	PLA2G2A_P14555_OID20274_v1_Cardiometabolic.csv:THR:UKBPPP				FALSE	FALSE	FALSE
PLA2G2A	UKBPPP;deCODE;Fenland	PLA2G2A:THR	0.0078687	0.899565	0.956156	THR	Inverse variance weighted (correlation inc)	0.986452	0.969065	1.00415	0.132737	NPS_PLA2_2692_74.csv	Fenland	0.615388	NPS_PLA2_2692_74.csv:THR:Fenland				FALSE	FALSE	FALSE
PLA2G2A	UKBPPP;deCODE;Fenland	PLA2G2A:THR	0.0078687	0.899565	0.956156	THR	Inverse variance weighted (correlation inc)	1.0023	0.985175	1.01973	0.793707	2692_74_PLA2G2A_NPS_PLA2.csv	deCODE	0.975715	2692_74_PLA2G2A_NPS_PLA2.csv:THR:deCODE				FALSE	FALSE	FALSE
PLA2G2A	UKBPPP;deCODE;Fenland	PLA2G2A:ThumbOA	0.0229048	0.810673	0.99602	THUMB	Inverse variance weighted (correlation inc)	0.959541	0.926776	0.993465	0.0198134	PLA2G2A_P14555_OID20274_v1_Cardiometabolic.csv	UKBPPP	0.528528	PLA2G2A_P14555_OID20274_v1_Cardiometabolic.csv:THUMB:UKBPPP				FALSE	FALSE	FALSE
PLA2G2A	UKBPPP;deCODE;Fenland	PLA2G2A:ThumbOA	0.0229048	0.810673	0.99602	THUMB	Inverse variance weighted (correlation inc)	0.964429	0.935131	0.994645	0.021384	NPS_PLA2_2692_74.csv	Fenland	0.477066	NPS_PLA2_2692_74.csv:THUMB:Fenland				FALSE	FALSE	FALSE
PLA2G2A	UKBPPP;deCODE;Fenland	PLA2G2A:ThumbOA	0.0229048	0.810673	0.99602	THUMB	Inverse variance weighted (correlation inc)	0.951091	0.921334	0.981809	0.00198814	2692_74_PLA2G2A_NPS_PLA2.csv	deCODE	0.189967	2692_74_PLA2G2A_NPS_PLA2.csv:THUMB:deCODE				FALSE	FALSE	FALSE
PLA2G2A	UKBPPP;deCODE;Fenland	PLA2G2A:TJR	0.0111277	0.788518	0.901384	TJR	Inverse variance weighted (correlation inc)	1.0002	0.986875	1.01371	0.976309	2692_74_PLA2G2A_NPS_PLA2.csv	deCODE	0.987175	2692_74_PLA2G2A_NPS_PLA2.csv:TJR:deCODE				FALSE	FALSE	FALSE
PLA2G2A	UKBPPP;deCODE;Fenland	PLA2G2A:TJR	0.0111277	0.788518	0.901384	TJR	Inverse variance weighted (correlation inc)	0.992205	0.978182	1.00643	0.281244	NPS_PLA2_2692_74.csv	Fenland	0.722374	NPS_PLA2_2692_74.csv:TJR:Fenland				FALSE	FALSE	FALSE
PLA2G2A	UKBPPP;deCODE;Fenland	PLA2G2A:TJR	0.0111277	0.788518	0.901384	TJR	Inverse variance weighted (correlation inc)	0.989179	0.973285	1.00533	0.188021	PLA2G2A_P14555_OID20274_v1_Cardiometabolic.csv	UKBPPP	0.632995	PLA2G2A_P14555_OID20274_v1_Cardiometabolic.csv:TJR:UKBPPP				FALSE	FALSE	FALSE
PLA2G2A	UKBPPP;deCODE;Fenland	PLA2G2A:TKR	0.0188366	0.742869	0.984297	TKR	Inverse variance weighted (correlation inc)	0.993546	0.977701	1.00965	0.429896	2692_74_PLA2G2A_NPS_PLA2.csv	deCODE	0.807535	2692_74_PLA2G2A_NPS_PLA2.csv:TKR:deCODE				FALSE	FALSE	FALSE
PLA2G2A	UKBPPP;deCODE;Fenland	PLA2G2A:TKR	0.0188366	0.742869	0.984297	TKR	Inverse variance weighted (correlation inc)	0.997243	0.98051	1.01426	0.749181	NPS_PLA2_2692_74.csv	Fenland	0.946468	NPS_PLA2_2692_74.csv:TKR:Fenland				FALSE	FALSE	FALSE
PLA2G2A	UKBPPP;deCODE;Fenland	PLA2G2A:TKR	0.0188366	0.742869	0.984297	TKR	Inverse variance weighted (correlation inc)	0.994654	0.975341	1.01435	0.592062	PLA2G2A_P14555_OID20274_v1_Cardiometabolic.csv	UKBPPP	0.915969	PLA2G2A_P14555_OID20274_v1_Cardiometabolic.csv:TKR:UKBPPP				FALSE	FALSE	FALSE
PLA2G2C	deCODE;Fenland														NA:NA:NA
PLA2G2D	deCODE;Fenland														NA:NA:NA
PLA2G2E	deCODE;Fenland														NA:NA:NA
PLA2G4A	UKBPPP	PLA2G4A:AllOA	0.0314858	0.0228049	0.0580147	ALLOA	Inverse variance weighted (correlation inc)	0.980292	0.915548	1.04962	0.568027	PLA2G4A_P47712_OID20685_v1_Inflammation.csv	UKBPPP	0.881466	PLA2G4A_P47712_OID20685_v1_Inflammation.csv:ALLOA:UKBPPP				FALSE	FALSE	FALSE
PLA2G4A	UKBPPP	PLA2G4A:FingerOA	0.469963	0.13032	0.757919	FINGER							UKB		NA:FINGER:UKB					FALSE	FALSE
PLA2G4A	UKBPPP	PLA2G4A:HandOA	-0.0128095	0.83542	0.997994	HAND	Inverse variance weighted (correlation inc)	1.04047	0.849233	1.27477	0.701828	PLA2G4A_P47712_OID20685_v1_Inflammation.csv	UKBPPP	0.959281	PLA2G4A_P47712_OID20685_v1_Inflammation.csv:HAND:UKBPPP				FALSE	FALSE	FALSE
PLA2G4A	UKBPPP	PLA2G4A:HipOA	0.0369747	0.34158	0.618611	HIP	Inverse variance weighted (correlation inc)	0.958079	0.840812	1.0917	0.520299	PLA2G4A_P47712_OID20685_v1_Inflammation.csv	UKBPPP	0.878575	PLA2G4A_P47712_OID20685_v1_Inflammation.csv:HIP:UKBPPP				FALSE	FALSE	FALSE
PLA2G4A	UKBPPP	PLA2G4A:KneeHipOA	0.0444873	0.046158	0.136697	KNEEHIP	Inverse variance weighted (correlation inc)	1.01899	0.925508	1.12192	0.701543	PLA2G4A_P47712_OID20685_v1_Inflammation.csv	UKBPPP	0.92254	PLA2G4A_P47712_OID20685_v1_Inflammation.csv:KNEEHIP:UKBPPP				FALSE	FALSE	FALSE
PLA2G4A	UKBPPP	PLA2G4A:KneeOA	0.0428772	0.0987475	0.29393	KNEE	Inverse variance weighted (correlation inc)	1.01889	0.917558	1.13142	0.726206	PLA2G4A_P47712_OID20685_v1_Inflammation.csv	UKBPPP	0.9313	PLA2G4A_P47712_OID20685_v1_Inflammation.csv:KNEE:UKBPPP				FALSE	FALSE	FALSE
PLA2G4A	UKBPPP	PLA2G4A:SpineOA	-0.0598434	0.289519	0.626862	SPINE	Inverse variance weighted (correlation inc)	1.03125	0.888339	1.19715	0.685993	PLA2G4A_P47712_OID20685_v1_Inflammation.csv	UKBPPP	0.963217	PLA2G4A_P47712_OID20685_v1_Inflammation.csv:SPINE:UKBPPP				FALSE	FALSE	FALSE
PLA2G4A	UKBPPP	PLA2G4A:THR	0.208144	0.0353063	0.16407	THR	Inverse variance weighted (correlation inc)	0.915115	0.76852	1.08967	0.319313	PLA2G4A_P47712_OID20685_v1_Inflammation.csv	UKBPPP	0.802167	PLA2G4A_P47712_OID20685_v1_Inflammation.csv:THR:UKBPPP				FALSE	FALSE	FALSE
PLA2G4A	UKBPPP	PLA2G4A:ThumbOA	0.0438278	0.772589	0.99602	THUMB	Inverse variance weighted (correlation inc)	1.14166	0.821402	1.58679	0.43027	PLA2G4A_P47712_OID20685_v1_Inflammation.csv	UKBPPP	0.893605	PLA2G4A_P47712_OID20685_v1_Inflammation.csv:THUMB:UKBPPP				FALSE	FALSE	FALSE
PLA2G4A	UKBPPP	PLA2G4A:TJR	0.0817026	0.214365	0.467644	TJR	Inverse variance weighted (correlation inc)	1.0397	0.900024	1.20105	0.59685	PLA2G4A_P47712_OID20685_v1_Inflammation.csv	UKBPPP	0.881528	PLA2G4A_P47712_OID20685_v1_Inflammation.csv:TJR:UKBPPP				FALSE	FALSE	FALSE
PLA2G4A	UKBPPP	PLA2G4A:TKR	0.0215142	0.81326	0.984297	TKR	Inverse variance weighted (correlation inc)	1.10019	0.920552	1.31487	0.293808	PLA2G4A_P47712_OID20685_v1_Inflammation.csv	UKBPPP	0.75878	PLA2G4A_P47712_OID20685_v1_Inflammation.csv:TKR:UKBPPP				FALSE	FALSE	FALSE
PLA2G5	deCODE;Fenland														NA:NA:NA
PLA2G7	UKBPPP;deCODE;Fenland	PLA2G7:AllOA	-0.0107226	0.0339467	0.0789151	ALLOA	Inverse variance weighted (correlation inc)	1.01337	0.97928	1.04864	0.4469	5015_15_PLA2G7_PAFAH.csv	deCODE	0.839928	5015_15_PLA2G7_PAFAH.csv:ALLOA:deCODE				FALSE	FALSE	FALSE
PLA2G7	UKBPPP;deCODE;Fenland	PLA2G7:AllOA	-0.0107226	0.0339467	0.0789151	ALLOA	Inverse variance weighted (correlation inc)	0.997282	0.95578	1.04059	0.900147	PAFAH_5015_15.csv	Fenland	0.97935	PAFAH_5015_15.csv:ALLOA:Fenland				FALSE	FALSE	FALSE
PLA2G7	UKBPPP;deCODE;Fenland	PLA2G7:AllOA	-0.0107226	0.0339467	0.0789151	ALLOA	Inverse variance weighted (correlation inc)	0.990918	0.931405	1.05423	0.772792	PLA2G7_Q13093_OID21105_v1_Neurology.csv	UKBPPP	0.946864	PLA2G7_Q13093_OID21105_v1_Neurology.csv:ALLOA:UKBPPP				FALSE	FALSE	FALSE
PLA2G7	UKBPPP;deCODE;Fenland	PLA2G7:FingerOA	-0.313514	0.00577153	0.453368	FINGER	Inverse variance weighted (correlation inc)	1.00588	0.844461	1.19815	0.947647	5015_15_PLA2G7_PAFAH.csv	deCODE	0.991097	5015_15_PLA2G7_PAFAH.csv:FINGER:deCODE				FALSE	FALSE	FALSE
PLA2G7	UKBPPP;deCODE;Fenland	PLA2G7:FingerOA	-0.313514	0.00577153	0.453368	FINGER	Inverse variance weighted (correlation inc)	1.07247	0.915499	1.25635	0.386206	PAFAH_5015_15.csv	Fenland	0.94391	PAFAH_5015_15.csv:FINGER:Fenland				FALSE	FALSE	FALSE
PLA2G7	UKBPPP;deCODE;Fenland	PLA2G7:HandOA	-0.00570738	0.800123	0.997994	HAND	Inverse variance weighted (correlation inc)	0.989645	0.905569	1.08153	0.818257	PAFAH_5015_15.csv	Fenland	0.97617	PAFAH_5015_15.csv:HAND:Fenland				FALSE	FALSE	FALSE
PLA2G7	UKBPPP;deCODE;Fenland	PLA2G7:HandOA	-0.00570738	0.800123	0.997994	HAND	Inverse variance weighted (correlation inc)	1.00885	0.88803	1.1461	0.892341	5015_15_PLA2G7_PAFAH.csv	deCODE	0.991431	5015_15_PLA2G7_PAFAH.csv:HAND:deCODE				FALSE	FALSE	FALSE
PLA2G7	UKBPPP;deCODE;Fenland	PLA2G7:HandOA	-0.00570738	0.800123	0.997994	HAND	Inverse variance weighted (correlation inc)	0.898933	0.759333	1.0642	0.215944	PLA2G7_Q13093_OID21105_v1_Neurology.csv	UKBPPP	0.798574	PLA2G7_Q13093_OID21105_v1_Neurology.csv:HAND:UKBPPP				FALSE	FALSE	FALSE
PLA2G7	UKBPPP;deCODE;Fenland	PLA2G7:HipOA	-0.00409918	0.773049	0.896091	HIP	Inverse variance weighted (correlation inc)	0.943485	0.852232	1.04451	0.262323	PLA2G7_Q13093_OID21105_v1_Neurology.csv	UKBPPP	0.743249	PLA2G7_Q13093_OID21105_v1_Neurology.csv:HIP:UKBPPP				FALSE	FALSE	FALSE
PLA2G7	UKBPPP;deCODE;Fenland	PLA2G7:HipOA	-0.00409918	0.773049	0.896091	HIP	Inverse variance weighted (correlation inc)	1.02049	0.964642	1.07958	0.479928	PAFAH_5015_15.csv	Fenland	0.863164	PAFAH_5015_15.csv:HIP:Fenland				FALSE	FALSE	FALSE
PLA2G7	UKBPPP;deCODE;Fenland	PLA2G7:HipOA	-0.00409918	0.773049	0.896091	HIP	Inverse variance weighted (correlation inc)	1.05223	0.986942	1.12184	0.119274	5015_15_PLA2G7_PAFAH.csv	deCODE	0.586533	5015_15_PLA2G7_PAFAH.csv:HIP:deCODE				FALSE	FALSE	FALSE
PLA2G7	UKBPPP;deCODE;Fenland	PLA2G7:KneeHipOA	-0.0135751	0.0960593	0.224087	KNEEHIP	Inverse variance weighted (correlation inc)	0.999532	0.94714	1.05482	0.986411	PAFAH_5015_15.csv	Fenland	0.996626	PAFAH_5015_15.csv:KNEEHIP:Fenland				FALSE	FALSE	FALSE
PLA2G7	UKBPPP;deCODE;Fenland	PLA2G7:KneeHipOA	-0.0135751	0.0960593	0.224087	KNEEHIP	Inverse variance weighted (correlation inc)	0.966975	0.895094	1.04463	0.394148	PLA2G7_Q13093_OID21105_v1_Neurology.csv	UKBPPP	0.798383	PLA2G7_Q13093_OID21105_v1_Neurology.csv:KNEEHIP:UKBPPP				FALSE	FALSE	FALSE
PLA2G7	UKBPPP;deCODE;Fenland	PLA2G7:KneeHipOA	-0.0135751	0.0960593	0.224087	KNEEHIP	Inverse variance weighted (correlation inc)	0.992279	0.946154	1.04065	0.749617	5015_15_PLA2G7_PAFAH.csv	deCODE	0.946222	5015_15_PLA2G7_PAFAH.csv:KNEEHIP:deCODE				FALSE	FALSE	FALSE
PLA2G7	UKBPPP;deCODE;Fenland	PLA2G7:KneeOA	-0.0158353	0.0953572	0.289138	KNEE	Inverse variance weighted (correlation inc)	0.981331	0.932408	1.03282	0.470135	5015_15_PLA2G7_PAFAH.csv	deCODE	0.847108	5015_15_PLA2G7_PAFAH.csv:KNEE:deCODE				FALSE	FALSE	FALSE
PLA2G7	UKBPPP;deCODE;Fenland	PLA2G7:KneeOA	-0.0158353	0.0953572	0.289138	KNEE	Inverse variance weighted (correlation inc)	0.998936	0.945667	1.0552	0.969619	PAFAH_5015_15.csv	Fenland	0.994418	PAFAH_5015_15.csv:KNEE:Fenland				FALSE	FALSE	FALSE
PLA2G7	UKBPPP;deCODE;Fenland	PLA2G7:KneeOA	-0.0158353	0.0953572	0.289138	KNEE	Inverse variance weighted (correlation inc)	0.994752	0.929746	1.0643	0.878722	PLA2G7_Q13093_OID21105_v1_Neurology.csv	UKBPPP	0.973596	PLA2G7_Q13093_OID21105_v1_Neurology.csv:KNEE:UKBPPP				FALSE	FALSE	FALSE
PLA2G7	UKBPPP;deCODE;Fenland	PLA2G7:SpineOA	-0.0390244	0.0588636	0.257187	SPINE	Inverse variance weighted (correlation inc)	0.971581	0.879308	1.07354	0.571209	PLA2G7_Q13093_OID21105_v1_Neurology.csv	UKBPPP	0.934145	PLA2G7_Q13093_OID21105_v1_Neurology.csv:SPINE:UKBPPP				FALSE	FALSE	FALSE
PLA2G7	UKBPPP;deCODE;Fenland	PLA2G7:SpineOA	-0.0390244	0.0588636	0.257187	SPINE	Inverse variance weighted (correlation inc)	1.02633	0.952446	1.10595	0.495344	5015_15_PLA2G7_PAFAH.csv	deCODE	0.947342	5015_15_PLA2G7_PAFAH.csv:SPINE:deCODE				FALSE	FALSE	FALSE
PLA2G7	UKBPPP;deCODE;Fenland	PLA2G7:THR	-0.0282234	0.435028	0.683282	THR	Inverse variance weighted (correlation inc)	0.935649	0.827196	1.05832	0.289958	PLA2G7_Q13093_OID21105_v1_Neurology.csv	UKBPPP	0.779019	PLA2G7_Q13093_OID21105_v1_Neurology.csv:THR:UKBPPP				FALSE	FALSE	FALSE
PLA2G7	UKBPPP;deCODE;Fenland	PLA2G7:THR	-0.0282234	0.435028	0.683282	THR	Inverse variance weighted (correlation inc)	0.999941	0.916335	1.09117	0.998937	PAFAH_5015_15.csv	Fenland	0.998937	PAFAH_5015_15.csv:THR:Fenland				FALSE	FALSE	FALSE
PLA2G7	UKBPPP;deCODE;Fenland	PLA2G7:THR	-0.0282234	0.435028	0.683282	THR	Inverse variance weighted (correlation inc)	1.08094	0.992335	1.17745	0.0744784	5015_15_PLA2G7_PAFAH.csv	deCODE	0.500893	5015_15_PLA2G7_PAFAH.csv:THR:deCODE				FALSE	FALSE	FALSE
PLA2G7	UKBPPP;deCODE;Fenland	PLA2G7:ThumbOA	-0.0436843	0.430783	0.99602	THUMB	Inverse variance weighted (correlation inc)	0.909849	0.740325	1.11819	0.369143	PLA2G7_Q13093_OID21105_v1_Neurology.csv	UKBPPP	0.854058	PLA2G7_Q13093_OID21105_v1_Neurology.csv:THUMB:UKBPPP				FALSE	FALSE	FALSE
PLA2G7	UKBPPP;deCODE;Fenland	PLA2G7:ThumbOA	-0.0436843	0.430783	0.99602	THUMB	Inverse variance weighted (correlation inc)	0.949051	0.793212	1.13551	0.567729	5015_15_PLA2G7_PAFAH.csv	deCODE	0.933675	5015_15_PLA2G7_PAFAH.csv:THUMB:deCODE				FALSE	FALSE	FALSE
PLA2G7	UKBPPP;deCODE;Fenland	PLA2G7:ThumbOA	-0.0436843	0.430783	0.99602	THUMB	Inverse variance weighted (correlation inc)	0.93843	0.818334	1.07615	0.363059	PAFAH_5015_15.csv	Fenland	0.900063	PAFAH_5015_15.csv:THUMB:Fenland				FALSE	FALSE	FALSE
PLA2G7	UKBPPP;deCODE;Fenland	PLA2G7:TJR	-0.000477665	0.984159	0.992865	TJR	Inverse variance weighted (correlation inc)	0.966095	0.903461	1.03307	0.313173	PAFAH_5015_15.csv	Fenland	0.746813	PAFAH_5015_15.csv:TJR:Fenland				FALSE	FALSE	FALSE
PLA2G7	UKBPPP;deCODE;Fenland	PLA2G7:TJR	-0.000477665	0.984159	0.992865	TJR	Inverse variance weighted (correlation inc)	0.986354	0.896866	1.08477	0.77706	PLA2G7_Q13093_OID21105_v1_Neurology.csv	UKBPPP	0.936099	PLA2G7_Q13093_OID21105_v1_Neurology.csv:TJR:UKBPPP				FALSE	FALSE	FALSE
PLA2G7	UKBPPP;deCODE;Fenland	PLA2G7:TJR	-0.000477665	0.984159	0.992865	TJR	Inverse variance weighted (correlation inc)	0.990837	0.920904	1.06608	0.805294	5015_15_PLA2G7_PAFAH.csv	deCODE	0.958887	5015_15_PLA2G7_PAFAH.csv:TJR:deCODE				FALSE	FALSE	FALSE
PLA2G7	UKBPPP;deCODE;Fenland	PLA2G7:TKR	0.0198519	0.55105	0.955266	TKR	Inverse variance weighted (correlation inc)	1.06579	0.950442	1.19514	0.275598	PLA2G7_Q13093_OID21105_v1_Neurology.csv	UKBPPP	0.742517	PLA2G7_Q13093_OID21105_v1_Neurology.csv:TKR:UKBPPP				FALSE	FALSE	FALSE
PLA2G7	UKBPPP;deCODE;Fenland	PLA2G7:TKR	0.0198519	0.55105	0.955266	TKR	Inverse variance weighted (correlation inc)	0.950708	0.859915	1.05109	0.323617	PAFAH_5015_15.csv	Fenland	0.77093	PAFAH_5015_15.csv:TKR:Fenland				FALSE	FALSE	FALSE
PLA2G7	UKBPPP;deCODE;Fenland	PLA2G7:TKR	0.0198519	0.55105	0.955266	TKR	Inverse variance weighted (correlation inc)	0.938278	0.853044	1.03203	0.189802	5015_15_PLA2G7_PAFAH.csv	deCODE	0.645997	5015_15_PLA2G7_PAFAH.csv:TKR:deCODE				FALSE	FALSE	FALSE
PLA2R1	deCODE;Fenland	PLA2R1:AllOA				ALLOA	Inverse variance weighted (correlation inc)	1.00199	0.99466	1.00938	0.595159	10916_44_PLA2R1_PLA2R.csv	deCODE	0.904688	10916_44_PLA2R1_PLA2R.csv:ALLOA:deCODE				FALSE
PLA2R1	deCODE;Fenland	PLA2R1:AllOA				ALLOA	Inverse variance weighted (correlation inc)	1.00359	0.992866	1.01443	0.513164	PLA2R_10916_44.csv	Fenland	0.883596	PLA2R_10916_44.csv:ALLOA:Fenland				FALSE
PLA2R1	deCODE;Fenland	PLA2R1:FingerOA				FINGER	Inverse variance weighted (correlation inc)	0.983245	0.938229	1.03042	0.479748	PLA2R_10916_44.csv	Fenland	0.961895	PLA2R_10916_44.csv:FINGER:Fenland				FALSE
PLA2R1	deCODE;Fenland	PLA2R1:FingerOA				FINGER	Inverse variance weighted (correlation inc)	0.974086	0.936226	1.01348	0.194225	10916_44_PLA2R1_PLA2R.csv	deCODE	0.887675	10916_44_PLA2R1_PLA2R.csv:FINGER:deCODE				FALSE
PLA2R1	deCODE;Fenland	PLA2R1:HandOA				HAND	Inverse variance weighted (correlation inc)	0.989596	0.968837	1.0108	0.333569	10916_44_PLA2R1_PLA2R.csv	deCODE	0.91981	10916_44_PLA2R1_PLA2R.csv:HAND:deCODE				FALSE
PLA2R1	deCODE;Fenland	PLA2R1:HandOA				HAND	Inverse variance weighted (correlation inc)	0.992061	0.964562	1.02034	0.578374	PLA2R_10916_44.csv	Fenland	0.922058	PLA2R_10916_44.csv:HAND:Fenland				FALSE
PLA2R1	deCODE;Fenland	PLA2R1:HipOA				HIP	Inverse variance weighted (correlation inc)	1.00712	0.991401	1.0231	0.376573	10916_44_PLA2R1_PLA2R.csv	deCODE	0.815739	10916_44_PLA2R1_PLA2R.csv:HIP:deCODE				FALSE
PLA2R1	deCODE;Fenland	PLA2R1:HipOA				HIP	Inverse variance weighted (correlation inc)	1.01034	0.991032	1.03003	0.296002	PLA2R_10916_44.csv	Fenland	0.776775	PLA2R_10916_44.csv:HIP:Fenland				FALSE
PLA2R1	deCODE;Fenland	PLA2R1:KneeHipOA				KNEEHIP	Inverse variance weighted (correlation inc)	1.00189	0.990052	1.01387	0.75574	10916_44_PLA2R1_PLA2R.csv	deCODE	0.946222	10916_44_PLA2R1_PLA2R.csv:KNEEHIP:deCODE				FALSE
PLA2R1	deCODE;Fenland	PLA2R1:KneeHipOA				KNEEHIP	Inverse variance weighted (correlation inc)	1.00679	0.99342	1.02034	0.321132	PLA2R_10916_44.csv	Fenland	0.768711	PLA2R_10916_44.csv:KNEEHIP:Fenland				FALSE
PLA2R1	deCODE;Fenland	PLA2R1:KneeOA				KNEE	Inverse variance weighted (correlation inc)	1.00126	0.989544	1.01311	0.834135	10916_44_PLA2R1_PLA2R.csv	deCODE	0.957923	10916_44_PLA2R1_PLA2R.csv:KNEE:deCODE				FALSE
PLA2R1	deCODE;Fenland	PLA2R1:KneeOA				KNEE	Inverse variance weighted (correlation inc)	1.00038	0.984834	1.01617	0.96225	PLA2R_10916_44.csv	Fenland	0.994418	PLA2R_10916_44.csv:KNEE:Fenland				FALSE
PLA2R1	deCODE;Fenland	PLA2R1:SpineOA				SPINE	Inverse variance weighted (correlation inc)	1.00515	0.988049	1.02256	0.557158	10916_44_PLA2R1_PLA2R.csv	deCODE	0.949754	10916_44_PLA2R1_PLA2R.csv:SPINE:deCODE				FALSE
PLA2R1	deCODE;Fenland	PLA2R1:THR				THR	Inverse variance weighted (correlation inc)	1.01064	0.981182	1.04098	0.483114	PLA2R_10916_44.csv	Fenland	0.892027	PLA2R_10916_44.csv:THR:Fenland				FALSE
PLA2R1	deCODE;Fenland	PLA2R1:THR				THR	Inverse variance weighted (correlation inc)	1.00265	0.98038	1.02542	0.817556	10916_44_PLA2R1_PLA2R.csv	deCODE	0.979206	10916_44_PLA2R1_PLA2R.csv:THR:deCODE				FALSE
PLA2R1	deCODE;Fenland	PLA2R1:ThumbOA				THUMB	Inverse variance weighted (correlation inc)	1.01475	0.983021	1.04751	0.366273	10916_44_PLA2R1_PLA2R.csv	deCODE	0.880391	10916_44_PLA2R1_PLA2R.csv:THUMB:deCODE				FALSE
PLA2R1	deCODE;Fenland	PLA2R1:ThumbOA				THUMB	Inverse variance weighted (correlation inc)	1.01644	0.971225	1.06375	0.482506	PLA2R_10916_44.csv	Fenland	0.911982	PLA2R_10916_44.csv:THUMB:Fenland				FALSE
PLA2R1	deCODE;Fenland	PLA2R1:TJR				TJR	Inverse variance weighted (correlation inc)	0.991804	0.974456	1.00946	0.360615	10916_44_PLA2R1_PLA2R.csv	deCODE	0.788323	10916_44_PLA2R1_PLA2R.csv:TJR:deCODE				FALSE
PLA2R1	deCODE;Fenland	PLA2R1:TJR				TJR	Inverse variance weighted (correlation inc)	0.995358	0.973774	1.01742	0.677407	PLA2R_10916_44.csv	Fenland	0.899551	PLA2R_10916_44.csv:TJR:Fenland				FALSE
PLA2R1	deCODE;Fenland	PLA2R1:TKR				TKR	Inverse variance weighted (correlation inc)	0.982636	0.96431	1.00131	0.0681891	10916_44_PLA2R1_PLA2R.csv	deCODE	0.436822	10916_44_PLA2R1_PLA2R.csv:TKR:deCODE				FALSE
PLA2R1	deCODE;Fenland	PLA2R1:TKR				TKR	Inverse variance weighted (correlation inc)	0.979938	0.95597	1.00451	0.108709	PLA2R_10916_44.csv	Fenland	0.543543	PLA2R_10916_44.csv:TKR:Fenland				FALSE
PLAAT2	Fenland	PLAAT2:AllOA				ALLOA	Wald ratio	0.942873	0.866752	1.02568	0.1708	HRSL2_7822_11.csv	Fenland	0.614364	HRSL2_7822_11.csv:ALLOA:Fenland				FALSE
PLAAT2	Fenland	PLAAT2:FingerOA				FINGER	Wald ratio	1.46745	0.925789	2.32604	0.1027	HRSL2_7822_11.csv	Fenland	0.810753	HRSL2_7822_11.csv:FINGER:Fenland				FALSE
PLAAT2	Fenland	PLAAT2:HandOA				HAND	Wald ratio	1.08712	0.843275	1.40147	0.5192	HRSL2_7822_11.csv	Fenland	0.913922	HRSL2_7822_11.csv:HAND:Fenland				FALSE
PLAAT2	Fenland	PLAAT2:HipOA				HIP	Wald ratio	0.97445	0.835185	1.13694	0.7422	HRSL2_7822_11.csv	Fenland	0.946577	HRSL2_7822_11.csv:HIP:Fenland				FALSE
PLAAT2	Fenland	PLAAT2:KneeHipOA				KNEEHIP	Wald ratio	0.936241	0.833158	1.05208	0.2683	HRSL2_7822_11.csv	Fenland	0.727457	HRSL2_7822_11.csv:KNEEHIP:Fenland				FALSE
PLAAT2	Fenland	PLAAT2:KneeOA				KNEE	Wald ratio	0.900589	0.794894	1.02034	0.1002	HRSL2_7822_11.csv	Fenland	0.506895	HRSL2_7822_11.csv:KNEE:Fenland				FALSE
PLAAT2	Fenland	PLAAT2:THR				THR	Wald ratio	0.941765	0.763161	1.16217	0.576	HRSL2_7822_11.csv	Fenland	0.932453	HRSL2_7822_11.csv:THR:Fenland				FALSE
PLAAT2	Fenland	PLAAT2:ThumbOA				THUMB	Wald ratio	0.932942	0.628148	1.38563	0.7309	HRSL2_7822_11.csv	Fenland	0.956249	HRSL2_7822_11.csv:THUMB:Fenland				FALSE
PLAAT2	Fenland	PLAAT2:TJR				TJR	Wald ratio	0.96192	0.805586	1.14859	0.6679	HRSL2_7822_11.csv	Fenland	0.895789	HRSL2_7822_11.csv:TJR:Fenland				FALSE
PLAAT2	Fenland	PLAAT2:TKR				TKR	Wald ratio	0.992966	0.801843	1.22964	0.9484	HRSL2_7822_11.csv	Fenland	0.998846	HRSL2_7822_11.csv:TKR:Fenland				FALSE
PLAAT3	Fenland														NA:NA:NA
PLAAT4	Fenland														NA:NA:NA
PLAT	UKBPPP;deCODE;Fenland	PLAT:AllOA	0.0194819	0.0152815	0.0429196	ALLOA	Inverse variance weighted (correlation inc)	1.01324	0.963293	1.06579	0.609974	2212_69_PLAT_tPA.csv	deCODE	0.906113	2212_69_PLAT_tPA.csv:ALLOA:deCODE				FALSE	FALSE	FALSE
PLAT	UKBPPP;deCODE;Fenland	PLAT:AllOA	0.0194819	0.0152815	0.0429196	ALLOA	Inverse variance weighted (correlation inc)	0.997335	0.932723	1.06642	0.937768	PLAT_P00750_OID20247_v1_Cardiometabolic.csv	UKBPPP	0.985762	PLAT_P00750_OID20247_v1_Cardiometabolic.csv:ALLOA:UKBPPP				FALSE	FALSE	FALSE
PLAT	UKBPPP;deCODE;Fenland	PLAT:AllOA	0.0194819	0.0152815	0.0429196	ALLOA	Inverse variance weighted (correlation inc)	0.998253	0.964138	1.03357	0.921474	tPA_2212_69.csv	Fenland	0.98368	tPA_2212_69.csv:ALLOA:Fenland				FALSE	FALSE	FALSE
PLAT	UKBPPP;deCODE;Fenland	PLAT:FingerOA	0.230216	0.201933	0.778095	FINGER	Inverse variance weighted (correlation inc)	0.936452	0.806386	1.0875	0.389464	2212_69_PLAT_tPA.csv	deCODE	0.939347	2212_69_PLAT_tPA.csv:FINGER:deCODE				FALSE	FALSE	FALSE
PLAT	UKBPPP;deCODE;Fenland	PLAT:FingerOA	0.230216	0.201933	0.778095	FINGER	Inverse variance weighted (correlation inc)	0.893157	0.76231	1.04646	0.162095	tPA_2212_69.csv	Fenland	0.873078	tPA_2212_69.csv:FINGER:Fenland				FALSE	FALSE	FALSE
PLAT	UKBPPP;deCODE;Fenland	PLAT:HandOA	0.032443	0.36491	0.997994	HAND	Inverse variance weighted (correlation inc)	0.969318	0.802801	1.17037	0.745897	PLAT_P00750_OID20247_v1_Cardiometabolic.csv	UKBPPP	0.959281	PLAT_P00750_OID20247_v1_Cardiometabolic.csv:HAND:UKBPPP				FALSE	FALSE	FALSE
PLAT	UKBPPP;deCODE;Fenland	PLAT:HandOA	0.032443	0.36491	0.997994	HAND	Inverse variance weighted (correlation inc)	0.993271	0.90704	1.0877	0.884142	2212_69_PLAT_tPA.csv	deCODE	0.989675	2212_69_PLAT_tPA.csv:HAND:deCODE				FALSE	FALSE	FALSE
PLAT	UKBPPP;deCODE;Fenland	PLAT:HandOA	0.032443	0.36491	0.997994	HAND	Inverse variance weighted (correlation inc)	0.985444	0.895666	1.08422	0.763516	tPA_2212_69.csv	Fenland	0.969774	tPA_2212_69.csv:HAND:Fenland				FALSE	FALSE	FALSE
PLAT	UKBPPP;deCODE;Fenland	PLAT:HipOA	0.0125474	0.5784	0.791139	HIP	Inverse variance weighted (correlation inc)	1.05382	0.929436	1.19485	0.413331	PLAT_P00750_OID20247_v1_Cardiometabolic.csv	UKBPPP	0.83735	PLAT_P00750_OID20247_v1_Cardiometabolic.csv:HIP:UKBPPP				FALSE	FALSE	FALSE
PLAT	UKBPPP;deCODE;Fenland	PLAT:HipOA	0.0125474	0.5784	0.791139	HIP	Inverse variance weighted (correlation inc)	1.05356	0.991869	1.11908	0.0901157	2212_69_PLAT_tPA.csv	deCODE	0.545033	2212_69_PLAT_tPA.csv:HIP:deCODE				FALSE	FALSE	FALSE
PLAT	UKBPPP;deCODE;Fenland	PLAT:HipOA	0.0125474	0.5784	0.791139	HIP	Inverse variance weighted (correlation inc)	1.03436	0.969752	1.10327	0.304607	tPA_2212_69.csv	Fenland	0.786987	tPA_2212_69.csv:HIP:Fenland				FALSE	FALSE	FALSE
PLAT	UKBPPP;deCODE;Fenland	PLAT:KneeHipOA	-0.0139766	0.280741	0.455703	KNEEHIP	Inverse variance weighted (correlation inc)	1.04831	0.990371	1.10963	0.10386	2212_69_PLAT_tPA.csv	deCODE	0.530565	2212_69_PLAT_tPA.csv:KNEEHIP:deCODE				FALSE	FALSE	FALSE
PLAT	UKBPPP;deCODE;Fenland	PLAT:KneeHipOA	-0.0139766	0.280741	0.455703	KNEEHIP	Inverse variance weighted (correlation inc)	1.03177	0.984381	1.08145	0.192292	tPA_2212_69.csv	Fenland	0.66609	tPA_2212_69.csv:KNEEHIP:Fenland				FALSE	FALSE	FALSE
PLAT	UKBPPP;deCODE;Fenland	PLAT:KneeHipOA	-0.0139766	0.280741	0.455703	KNEEHIP	Inverse variance weighted (correlation inc)	1.05149	0.959105	1.15278	0.284575	PLAT_P00750_OID20247_v1_Cardiometabolic.csv	UKBPPP	0.714963	PLAT_P00750_OID20247_v1_Cardiometabolic.csv:KNEEHIP:UKBPPP				FALSE	FALSE	FALSE
PLAT	UKBPPP;deCODE;Fenland	PLAT:KneeOA	-0.0259677	0.0851253	0.269603	KNEE	Inverse variance weighted (correlation inc)	1.05555	0.952242	1.17007	0.303587	2212_69_PLAT_tPA.csv	deCODE	0.73688	2212_69_PLAT_tPA.csv:KNEE:deCODE				FALSE	FALSE	FALSE
PLAT	UKBPPP;deCODE;Fenland	PLAT:KneeOA	-0.0259677	0.0851253	0.269603	KNEE	Inverse variance weighted (correlation inc)	1.03423	0.980949	1.09041	0.212311	tPA_2212_69.csv	Fenland	0.669102	tPA_2212_69.csv:KNEE:Fenland				FALSE	FALSE	FALSE
PLAT	UKBPPP;deCODE;Fenland	PLAT:KneeOA	-0.0259677	0.0851253	0.269603	KNEE	Inverse variance weighted (correlation inc)	1.05559	0.95242	1.16994	0.302531	PLAT_P00750_OID20247_v1_Cardiometabolic.csv	UKBPPP	0.746876	PLAT_P00750_OID20247_v1_Cardiometabolic.csv:KNEE:UKBPPP				FALSE	FALSE	FALSE
PLAT	UKBPPP;deCODE;Fenland	PLAT:SpineOA	0.0764096	0.0198733	0.124715	SPINE	Inverse variance weighted (correlation inc)	0.978116	0.905423	1.05665	0.574402	2212_69_PLAT_tPA.csv	deCODE	0.949754	2212_69_PLAT_tPA.csv:SPINE:deCODE				FALSE	FALSE	FALSE
PLAT	UKBPPP;deCODE;Fenland	PLAT:SpineOA	0.0764096	0.0198733	0.124715	SPINE	Inverse variance weighted (correlation inc)	0.942288	0.820265	1.08246	0.400843	PLAT_P00750_OID20247_v1_Cardiometabolic.csv	UKBPPP	0.895317	PLAT_P00750_OID20247_v1_Cardiometabolic.csv:SPINE:UKBPPP				FALSE	FALSE	FALSE
PLAT	UKBPPP;deCODE;Fenland	PLAT:THR	0.061218	0.286451	0.533562	THR	Inverse variance weighted (correlation inc)	1.02091	0.935953	1.11357	0.640641	2212_69_PLAT_tPA.csv	deCODE	0.928397	2212_69_PLAT_tPA.csv:THR:deCODE				FALSE	FALSE	FALSE
PLAT	UKBPPP;deCODE;Fenland	PLAT:THR	0.061218	0.286451	0.533562	THR	Inverse variance weighted (correlation inc)	1.02878	0.944227	1.12091	0.516658	tPA_2212_69.csv	Fenland	0.908905	tPA_2212_69.csv:THR:Fenland				FALSE	FALSE	FALSE
PLAT	UKBPPP;deCODE;Fenland	PLAT:THR	0.061218	0.286451	0.533562	THR	Inverse variance weighted (correlation inc)	1.04349	0.88349	1.23246	0.616184	PLAT_P00750_OID20247_v1_Cardiometabolic.csv	UKBPPP	0.94283	PLAT_P00750_OID20247_v1_Cardiometabolic.csv:THR:UKBPPP				FALSE	FALSE	FALSE
PLAT	UKBPPP;deCODE;Fenland	PLAT:ThumbOA	0.145478	0.0985847	0.993666	THUMB	Inverse variance weighted (correlation inc)	0.92304	0.779853	1.09252	0.351776	2212_69_PLAT_tPA.csv	deCODE	0.87122	2212_69_PLAT_tPA.csv:THUMB:deCODE				FALSE	FALSE	FALSE
PLAT	UKBPPP;deCODE;Fenland	PLAT:ThumbOA	0.145478	0.0985847	0.993666	THUMB	Inverse variance weighted (correlation inc)	0.768141	0.581844	1.01409	0.0627036	PLAT_P00750_OID20247_v1_Cardiometabolic.csv	UKBPPP	0.65041	PLAT_P00750_OID20247_v1_Cardiometabolic.csv:THUMB:UKBPPP				FALSE	FALSE	FALSE
PLAT	UKBPPP;deCODE;Fenland	PLAT:ThumbOA	0.145478	0.0985847	0.993666	THUMB	Inverse variance weighted (correlation inc)	0.881208	0.765224	1.01477	0.0790314	tPA_2212_69.csv	Fenland	0.619686	tPA_2212_69.csv:THUMB:Fenland				FALSE	FALSE	FALSE
PLAT	UKBPPP;deCODE;Fenland	PLAT:TJR	-0.0294585	0.440785	0.67245	TJR	Inverse variance weighted (correlation inc)	1.01375	0.950211	1.08154	0.679168	2212_69_PLAT_tPA.csv	deCODE	0.924289	2212_69_PLAT_tPA.csv:TJR:deCODE				FALSE	FALSE	FALSE
PLAT	UKBPPP;deCODE;Fenland	PLAT:TJR	-0.0294585	0.440785	0.67245	TJR	Inverse variance weighted (correlation inc)	1.00096	0.874527	1.14568	0.988854	PLAT_P00750_OID20247_v1_Cardiometabolic.csv	UKBPPP	0.996894	PLAT_P00750_OID20247_v1_Cardiometabolic.csv:TJR:UKBPPP				FALSE	FALSE	FALSE
PLAT	UKBPPP;deCODE;Fenland	PLAT:TJR	-0.0294585	0.440785	0.67245	TJR	Inverse variance weighted (correlation inc)	1.004	0.936981	1.07581	0.909861	tPA_2212_69.csv	Fenland	0.979168	tPA_2212_69.csv:TJR:Fenland				FALSE	FALSE	FALSE
PLAT	UKBPPP;deCODE;Fenland	PLAT:TKR	-0.0823834	0.119333	0.663137	TKR	Inverse variance weighted (correlation inc)	0.933716	0.783918	1.11214	0.442062	PLAT_P00750_OID20247_v1_Cardiometabolic.csv	UKBPPP	0.845306	PLAT_P00750_OID20247_v1_Cardiometabolic.csv:TKR:UKBPPP				FALSE	FALSE	FALSE
PLAT	UKBPPP;deCODE;Fenland	PLAT:TKR	-0.0823834	0.119333	0.663137	TKR	Inverse variance weighted (correlation inc)	0.962097	0.879213	1.0528	0.400542	tPA_2212_69.csv	Fenland	0.817876	tPA_2212_69.csv:TKR:Fenland				FALSE	FALSE	FALSE
PLAT	UKBPPP;deCODE;Fenland	PLAT:TKR	-0.0823834	0.119333	0.663137	TKR	Inverse variance weighted (correlation inc)	0.993449	0.855157	1.1541	0.931512	2212_69_PLAT_tPA.csv	deCODE	0.987774	2212_69_PLAT_tPA.csv:TKR:deCODE				FALSE	FALSE	FALSE
PLAU	UKBPPP;deCODE;Fenland	PLAU:AllOA	0.0183118	5.89978e-05	0.000442181	ALLOA	Inverse variance weighted (correlation inc)	1.00872	0.987915	1.02996	0.414225	uPA_4158_54.csv	Fenland	0.826021	uPA_4158_54.csv:ALLOA:Fenland				FALSE	FALSE	FALSE
PLAU	UKBPPP;deCODE;Fenland	PLAU:AllOA	0.0183118	5.89978e-05	0.000442181	ALLOA	Inverse variance weighted (correlation inc)	0.986465	0.952663	1.02147	0.443632	PLAU_P00749_OID21124_v1_Neurology.csv	UKBPPP	0.828086	PLAU_P00749_OID21124_v1_Neurology.csv:ALLOA:UKBPPP				FALSE	FALSE	FALSE
PLAU	UKBPPP;deCODE;Fenland	PLAU:AllOA	0.0183118	5.89978e-05	0.000442181	ALLOA	Inverse variance weighted (correlation inc)	1.00924	0.991959	1.02682	0.296598	4158_54_PLAU_uPA.csv	deCODE	0.737429	4158_54_PLAU_uPA.csv:ALLOA:deCODE				FALSE	FALSE	FALSE
PLAU	UKBPPP;deCODE;Fenland	PLAU:FingerOA	0.0161971	0.874327	0.968433	FINGER	Inverse variance weighted (correlation inc)	0.994236	0.927126	1.0662	0.871203	4158_54_PLAU_uPA.csv	deCODE	0.991097	4158_54_PLAU_uPA.csv:FINGER:deCODE				FALSE	FALSE	FALSE
PLAU	UKBPPP;deCODE;Fenland	PLAU:FingerOA	0.0161971	0.874327	0.968433	FINGER	Inverse variance weighted (correlation inc)	0.942896	0.869122	1.02293	0.157206	uPA_4158_54.csv	Fenland	0.873078	uPA_4158_54.csv:FINGER:Fenland				FALSE	FALSE	FALSE
PLAU	UKBPPP;deCODE;Fenland	PLAU:HandOA	0.017312	0.394352	0.997994	HAND	Inverse variance weighted (correlation inc)	0.990755	0.927237	1.05862	0.783504	uPA_4158_54.csv	Fenland	0.971335	uPA_4158_54.csv:HAND:Fenland				FALSE	FALSE	FALSE
PLAU	UKBPPP;deCODE;Fenland	PLAU:HandOA	0.017312	0.394352	0.997994	HAND	Inverse variance weighted (correlation inc)	1.00348	0.962192	1.04654	0.871294	4158_54_PLAU_uPA.csv	deCODE	0.986097	4158_54_PLAU_uPA.csv:HAND:deCODE				FALSE	FALSE	FALSE
PLAU	UKBPPP;deCODE;Fenland	PLAU:HandOA	0.017312	0.394352	0.997994	HAND	Inverse variance weighted (correlation inc)	1.05901	0.948817	1.182	0.306419	PLAU_P00749_OID21124_v1_Neurology.csv	UKBPPP	0.833425	PLAU_P00749_OID21124_v1_Neurology.csv:HAND:UKBPPP				FALSE	FALSE	FALSE
PLAU	UKBPPP;deCODE;Fenland	PLAU:HipOA	0.0177029	0.167183	0.46145	HIP	Inverse variance weighted (correlation inc)	1.00576	0.969194	1.0437	0.76131	4158_54_PLAU_uPA.csv	deCODE	0.943797	4158_54_PLAU_uPA.csv:HIP:deCODE				FALSE	FALSE	FALSE
PLAU	UKBPPP;deCODE;Fenland	PLAU:HipOA	0.0177029	0.167183	0.46145	HIP	Inverse variance weighted (correlation inc)	0.991562	0.919821	1.0689	0.824987	PLAU_P00749_OID21124_v1_Neurology.csv	UKBPPP	0.966821	PLAU_P00749_OID21124_v1_Neurology.csv:HIP:UKBPPP				FALSE	FALSE	FALSE
PLAU	UKBPPP;deCODE;Fenland	PLAU:HipOA	0.0177029	0.167183	0.46145	HIP	Inverse variance weighted (correlation inc)	1.02766	0.988627	1.06824	0.167243	uPA_4158_54.csv	Fenland	0.685046	uPA_4158_54.csv:HIP:Fenland				FALSE	FALSE	FALSE
PLAU	UKBPPP;deCODE;Fenland	PLAU:KneeHipOA	0.0190437	0.00961776	0.0482985	KNEEHIP	Inverse variance weighted (correlation inc)	1.00046	0.975083	1.02651	0.971725	uPA_4158_54.csv	Fenland	0.996576	uPA_4158_54.csv:KNEEHIP:Fenland				FALSE	FALSE	FALSE
PLAU	UKBPPP;deCODE;Fenland	PLAU:KneeHipOA	0.0190437	0.00961776	0.0482985	KNEEHIP	Inverse variance weighted (correlation inc)	0.96579	0.913443	1.02114	0.220829	PLAU_P00749_OID21124_v1_Neurology.csv	UKBPPP	0.662487	PLAU_P00749_OID21124_v1_Neurology.csv:KNEEHIP:UKBPPP				FALSE	FALSE	FALSE
PLAU	UKBPPP;deCODE;Fenland	PLAU:KneeHipOA	0.0190437	0.00961776	0.0482985	KNEEHIP	Inverse variance weighted (correlation inc)	1.00397	0.980398	1.02812	0.743532	4158_54_PLAU_uPA.csv	deCODE	0.946222	4158_54_PLAU_uPA.csv:KNEEHIP:deCODE				FALSE	FALSE	FALSE
PLAU	UKBPPP;deCODE;Fenland	PLAU:KneeOA	0.0210191	0.0140836	0.0970902	KNEE	Inverse variance weighted (correlation inc)	0.99857	0.959213	1.03954	0.944376	uPA_4158_54.csv	Fenland	0.989407	uPA_4158_54.csv:KNEE:Fenland				FALSE	FALSE	FALSE
PLAU	UKBPPP;deCODE;Fenland	PLAU:KneeOA	0.0210191	0.0140836	0.0970902	KNEE	Inverse variance weighted (correlation inc)	0.999923	0.969803	1.03098	0.996071	4158_54_PLAU_uPA.csv	deCODE	0.999114	4158_54_PLAU_uPA.csv:KNEE:deCODE				FALSE	FALSE	FALSE
PLAU	UKBPPP;deCODE;Fenland	PLAU:KneeOA	0.0210191	0.0140836	0.0970902	KNEE	Inverse variance weighted (correlation inc)	0.947944	0.897141	1.00162	0.0571374	PLAU_P00749_OID21124_v1_Neurology.csv	UKBPPP	0.405578	PLAU_P00749_OID21124_v1_Neurology.csv:KNEE:UKBPPP				FALSE	FALSE	FALSE
PLAU	UKBPPP;deCODE;Fenland	PLAU:SpineOA	0.00443848	0.811646	0.928185	SPINE	Inverse variance weighted (correlation inc)	1.01871	0.988516	1.04983	0.227169	4158_54_PLAU_uPA.csv	deCODE	0.882728	4158_54_PLAU_uPA.csv:SPINE:deCODE				FALSE	FALSE	FALSE
PLAU	UKBPPP;deCODE;Fenland	PLAU:SpineOA	0.00443848	0.811646	0.928185	SPINE	Inverse variance weighted (correlation inc)	1.04813	0.98574	1.11447	0.133274	PLAU_P00749_OID21124_v1_Neurology.csv	UKBPPP	0.811969	PLAU_P00749_OID21124_v1_Neurology.csv:SPINE:UKBPPP				FALSE	FALSE	FALSE
PLAU	UKBPPP;deCODE;Fenland	PLAU:THR	0.0526193	0.106499	0.29789	THR	Inverse variance weighted (correlation inc)	1.02572	0.973354	1.0809	0.342229	uPA_4158_54.csv	Fenland	0.831381	uPA_4158_54.csv:THR:Fenland				FALSE	FALSE	FALSE
PLAU	UKBPPP;deCODE;Fenland	PLAU:THR	0.0526193	0.106499	0.29789	THR	Inverse variance weighted (correlation inc)	1.04406	0.983055	1.10886	0.160417	4158_54_PLAU_uPA.csv	deCODE	0.656147	4158_54_PLAU_uPA.csv:THR:deCODE				FALSE	FALSE	FALSE
PLAU	UKBPPP;deCODE;Fenland	PLAU:THR	0.0526193	0.106499	0.29789	THR	Inverse variance weighted (correlation inc)	1.05723	0.866851	1.28943	0.582716	PLAU_P00749_OID21124_v1_Neurology.csv	UKBPPP	0.94084	PLAU_P00749_OID21124_v1_Neurology.csv:THR:UKBPPP				FALSE	FALSE	FALSE
PLAU	UKBPPP;deCODE;Fenland	PLAU:ThumbOA	-0.0048935	0.922027	0.99602	THUMB	Inverse variance weighted (correlation inc)	0.960834	0.866614	1.0653	0.447993	uPA_4158_54.csv	Fenland	0.909175	uPA_4158_54.csv:THUMB:Fenland				FALSE	FALSE	FALSE
PLAU	UKBPPP;deCODE;Fenland	PLAU:ThumbOA	-0.0048935	0.922027	0.99602	THUMB	Inverse variance weighted (correlation inc)	1.07904	0.932811	1.24819	0.305896	PLAU_P00749_OID21124_v1_Neurology.csv	UKBPPP	0.832594	PLAU_P00749_OID21124_v1_Neurology.csv:THUMB:UKBPPP				FALSE	FALSE	FALSE
PLAU	UKBPPP;deCODE;Fenland	PLAU:ThumbOA	-0.0048935	0.922027	0.99602	THUMB	Inverse variance weighted (correlation inc)	1.00247	0.928522	1.0823	0.949764	4158_54_PLAU_uPA.csv	deCODE	0.988764	4158_54_PLAU_uPA.csv:THUMB:deCODE				FALSE	FALSE	FALSE
PLAU	UKBPPP;deCODE;Fenland	PLAU:TJR	0.0479117	0.0271875	0.166254	TJR	Inverse variance weighted (correlation inc)	0.989664	0.94878	1.03231	0.629296	uPA_4158_54.csv	Fenland	0.880524	uPA_4158_54.csv:TJR:Fenland				FALSE	FALSE	FALSE
PLAU	UKBPPP;deCODE;Fenland	PLAU:TJR	0.0479117	0.0271875	0.166254	TJR	Inverse variance weighted (correlation inc)	1.00939	0.973274	1.04684	0.615255	4158_54_PLAU_uPA.csv	deCODE	0.917593	4158_54_PLAU_uPA.csv:TJR:deCODE				FALSE	FALSE	FALSE
PLAU	UKBPPP;deCODE;Fenland	PLAU:TJR	0.0479117	0.0271875	0.166254	TJR	Inverse variance weighted (correlation inc)	0.973747	0.894183	1.06039	0.540716	PLAU_P00749_OID21124_v1_Neurology.csv	UKBPPP	0.860211	PLAU_P00749_OID21124_v1_Neurology.csv:TJR:UKBPPP				FALSE	FALSE	FALSE
PLAU	UKBPPP;deCODE;Fenland	PLAU:TKR	0.0711256	0.017832	0.306394	TKR	Inverse variance weighted (correlation inc)	0.847123	0.747638	0.959846	0.00924163	PLAU_P00749_OID21124_v1_Neurology.csv	UKBPPP	0.188218	PLAU_P00749_OID21124_v1_Neurology.csv:TKR:UKBPPP				FALSE	FALSE	FALSE
PLAU	UKBPPP;deCODE;Fenland	PLAU:TKR	0.0711256	0.017832	0.306394	TKR	Inverse variance weighted (correlation inc)	1.01164	0.948013	1.07954	0.726897	4158_54_PLAU_uPA.csv	deCODE	0.932394	4158_54_PLAU_uPA.csv:TKR:deCODE				FALSE	FALSE	FALSE
PLAU	UKBPPP;deCODE;Fenland	PLAU:TKR	0.0711256	0.017832	0.306394	TKR	Inverse variance weighted (correlation inc)	0.964262	0.906973	1.02517	0.244193	uPA_4158_54.csv	Fenland	0.697719	uPA_4158_54.csv:TKR:Fenland				FALSE	FALSE	FALSE
PLAUR	UKBPPP;deCODE;Fenland	PLAUR:AllOA	0.042701	1.30126e-21	1.40874e-19	ALLOA	Inverse variance weighted (correlation inc)	1.00087	0.949897	1.05458	0.973927	suPAR_2652_15.csv	Fenland	0.993024	suPAR_2652_15.csv:ALLOA:Fenland				FALSE	FALSE	TRUE
PLAUR	UKBPPP;deCODE;Fenland	PLAUR:AllOA	0.042701	1.30126e-21	1.40874e-19	ALLOA	Inverse variance weighted (correlation inc)	0.977176	0.943434	1.01212	0.197814	2652_15_PLAUR_suPAR.csv	deCODE	0.634708	2652_15_PLAUR_suPAR.csv:ALLOA:deCODE				FALSE	FALSE	TRUE
PLAUR	UKBPPP;deCODE;Fenland	PLAUR:AllOA	0.042701	1.30126e-21	1.40874e-19	ALLOA	Inverse variance weighted (correlation inc)	0.970875	0.928042	1.01568	0.199152	PLAUR_Q03405_OID20764_v1_Inflammation.csv	UKBPPP	0.638094	PLAUR_Q03405_OID20764_v1_Inflammation.csv:ALLOA:UKBPPP				FALSE	FALSE	TRUE
PLAUR	UKBPPP;deCODE;Fenland	PLAUR:FingerOA	0.117545	0.242108	0.778095	FINGER	Inverse variance weighted (correlation inc)	0.926911	0.812248	1.05776	0.259939	suPAR_2652_15.csv	Fenland	0.911352	suPAR_2652_15.csv:FINGER:Fenland				FALSE	FALSE	TRUE
PLAUR	UKBPPP;deCODE;Fenland	PLAUR:FingerOA	0.117545	0.242108	0.778095	FINGER	Inverse variance weighted (correlation inc)	0.885476	0.769133	1.01942	0.0905709	2652_15_PLAUR_suPAR.csv	deCODE	0.830707	2652_15_PLAUR_suPAR.csv:FINGER:deCODE				FALSE	FALSE	TRUE
PLAUR	UKBPPP;deCODE;Fenland	PLAUR:HandOA	0.00413724	0.835669	0.997994	HAND	Inverse variance weighted (correlation inc)	0.926481	0.857064	1.00152	0.0546357	2652_15_PLAUR_suPAR.csv	deCODE	0.597824	2652_15_PLAUR_suPAR.csv:HAND:deCODE				FALSE	FALSE	TRUE
PLAUR	UKBPPP;deCODE;Fenland	PLAUR:HandOA	0.00413724	0.835669	0.997994	HAND	Inverse variance weighted (correlation inc)	0.960327	0.893009	1.03272	0.274958	suPAR_2652_15.csv	Fenland	0.839541	suPAR_2652_15.csv:HAND:Fenland				FALSE	FALSE	TRUE
PLAUR	UKBPPP;deCODE;Fenland	PLAUR:HandOA	0.00413724	0.835669	0.997994	HAND	Inverse variance weighted (correlation inc)	0.899369	0.813433	0.994383	0.0384592	PLAUR_Q03405_OID20764_v1_Inflammation.csv	UKBPPP	0.534012	PLAUR_Q03405_OID20764_v1_Inflammation.csv:HAND:UKBPPP				FALSE	FALSE	TRUE
RHOC	UKBPPP;deCODE;Fenland	RHOC:AllOA	0.0519669	0.00447503	0.0169217	ALLOA	Inverse variance weighted (correlation inc)	1.01174	0.951757	1.07551	0.708106	RHOC_P08134_OID20950_v1_Neurology.csv	UKBPPP	0.932927	RHOC_P08134_OID20950_v1_Neurology.csv:ALLOA:UKBPPP				FALSE	TRUE	TRUE
RHOC	UKBPPP;deCODE;Fenland	RHOC:AllOA	0.0519669	0.00447503	0.0169217	ALLOA	Inverse variance weighted (correlation inc)	1.01051	0.958668	1.06516	0.6971	17764_108_RHOC_RHOC.csv	deCODE	0.944376	17764_108_RHOC_RHOC.csv:ALLOA:deCODE				FALSE	TRUE	TRUE
LAIR1	UKBPPP;deCODE;Fenland	LAIR1:HipOA	0.0558557	0.000844325	0.0170233	HIP	Inverse variance weighted (correlation inc)	0.994836	0.976141	1.01389	0.592673	LAIR1_Q6GTX8_OID20737_v1_Inflammation.csv	UKBPPP	0.908768	LAIR1_Q6GTX8_OID20737_v1_Inflammation.csv:HIP:UKBPPP				FALSE	TRUE	TRUE
OXCT1	UKBPPP	OXCT1:HipOA	0.0935882	0.00084447	0.0170233	HIP	Inverse variance weighted (correlation inc)	0.92716	0.769106	1.11769	0.427705	OXCT1_P55809_OID30227_v1_Cardiometabolic_II.csv	UKBPPP	0.855465	OXCT1_P55809_OID30227_v1_Cardiometabolic_II.csv:HIP:UKBPPP				FALSE	TRUE	TRUE
DPY30	UKBPPP;deCODE;Fenland	DPY30:TJR	0.149794	0.000752114	0.0170421	TJR	Wald ratio	1.07927	0.891368	1.30679	0.4344	13943_38_DPY30_DPY30.csv	deCODE	0.833	13943_38_DPY30_DPY30.csv:TJR:deCODE				FALSE	TRUE	TRUE
DPY30	UKBPPP;deCODE;Fenland	DPY30:TJR	0.149794	0.000752114	0.0170421	TJR	Inverse variance weighted (correlation inc)	1.06517	0.956265	1.18649	0.251239	DPY30_13943_38.csv	Fenland	0.701666	DPY30_13943_38.csv:TJR:Fenland				FALSE	TRUE	TRUE
PLAUR	UKBPPP;deCODE;Fenland	PLAUR:KneeOA	0.047327	1.75619e-08	1.65592e-06	KNEE	Inverse variance weighted (correlation inc)	0.953257	0.885007	1.02677	0.206594	PLAUR_Q03405_OID20764_v1_Inflammation.csv	UKBPPP	0.656029	PLAUR_Q03405_OID20764_v1_Inflammation.csv:KNEE:UKBPPP				FALSE	FALSE	TRUE
PLAUR	UKBPPP;deCODE;Fenland	PLAUR:KneeOA	0.047327	1.75619e-08	1.65592e-06	KNEE	Inverse variance weighted (correlation inc)	0.999686	0.938489	1.06487	0.992223	suPAR_2652_15.csv	Fenland	0.997084	suPAR_2652_15.csv:KNEE:Fenland				FALSE	FALSE	TRUE
PLAUR	UKBPPP;deCODE;Fenland	PLAUR:KneeOA	0.047327	1.75619e-08	1.65592e-06	KNEE	Inverse variance weighted (correlation inc)	0.970501	0.919352	1.0245	0.278401	2652_15_PLAUR_suPAR.csv	deCODE	0.713762	2652_15_PLAUR_suPAR.csv:KNEE:deCODE				FALSE	FALSE	TRUE
DPY30	UKBPPP;deCODE;Fenland	DPY30:TJR	0.149794	0.000752114	0.0170421	TJR	Inverse variance weighted (correlation inc)	0.979192	0.821502	1.16715	0.814428	DPY30_Q9C005_OID21410_v1_Oncology.csv	UKBPPP	0.943919	DPY30_Q9C005_OID21410_v1_Oncology.csv:TJR:UKBPPP				FALSE	TRUE	TRUE
IL32	UKBPPP;deCODE;Fenland	IL32:TJR	0.107654	0.000765125	0.0171379	TJR	Inverse variance weighted (correlation inc)	0.977794	0.931505	1.02638	0.364109	IL32_P24001_OID20605_v1_Inflammation.csv	UKBPPP	0.782351	IL32_P24001_OID20605_v1_Inflammation.csv:TJR:UKBPPP				FALSE	TRUE	TRUE
VSIG4	UKBPPP	VSIG4:TJR	0.100272	0.000768068	0.0171379	TJR							UKB		NA:TJR:UKB					TRUE	TRUE
ULBP2	UKBPPP;deCODE;Fenland	ULBP2:THR	0.150549	0.000375539	0.0171516	THR	Inverse variance weighted (correlation inc)	1.00904	0.986534	1.03207	0.4341	ULBP2_Q9BZM5_OID20919_v1_Neurology.csv	UKBPPP	0.873215	ULBP2_Q9BZM5_OID20919_v1_Neurology.csv:THR:UKBPPP				FALSE	TRUE	TRUE
DNMBP	UKBPPP	DNMBP:KneeOA	0.0590588	0.00120563	0.0171612	KNEE	Inverse variance weighted (correlation inc)	0.967801	0.921841	1.01605	0.187347	DNMBP_Q6XZF7_OID20956_v1_Neurology.csv	UKBPPP	0.626511	DNMBP_Q6XZF7_OID20956_v1_Neurology.csv:KNEE:UKBPPP				FALSE	TRUE	TRUE
PLAUR	UKBPPP;deCODE;Fenland	PLAUR:ThumbOA	0.0962688	0.0497185	0.9099	THUMB	Inverse variance weighted (correlation inc)	0.880104	0.746361	1.03781	0.128849	PLAUR_Q03405_OID20764_v1_Inflammation.csv	UKBPPP	0.75725	PLAUR_Q03405_OID20764_v1_Inflammation.csv:THUMB:UKBPPP				FALSE	FALSE	TRUE
PLAUR	UKBPPP;deCODE;Fenland	PLAUR:ThumbOA	0.0962688	0.0497185	0.9099	THUMB	Inverse variance weighted (correlation inc)	0.910375	0.804839	1.02975	0.135264	2652_15_PLAUR_suPAR.csv	deCODE	0.73899	2652_15_PLAUR_suPAR.csv:THUMB:deCODE				FALSE	FALSE	TRUE
PLAUR	UKBPPP;deCODE;Fenland	PLAUR:ThumbOA	0.0962688	0.0497185	0.9099	THUMB	Inverse variance weighted (correlation inc)	0.996399	0.880928	1.12701	0.954224	suPAR_2652_15.csv	Fenland	0.988782	suPAR_2652_15.csv:THUMB:Fenland				FALSE	FALSE	TRUE
IL16	UKBPPP;deCODE;Fenland	IL16:SpineOA	0.0846325	0.00131208	0.0171983	SPINE	Inverse variance weighted (correlation inc)	1.0036	0.974196	1.03389	0.812892	IL16_Q14005_OID20633_v1_Inflammation.csv	UKBPPP	0.972532	IL16_Q14005_OID20633_v1_Inflammation.csv:SPINE:UKBPPP				FALSE	TRUE	TRUE
IL16	UKBPPP;deCODE;Fenland	IL16:SpineOA	0.0846325	0.00131208	0.0171983	SPINE	Inverse variance weighted (correlation inc)	1.00185	0.979122	1.0251	0.874709	2774_10_IL16_IL_16.csv	deCODE	0.986899	2774_10_IL16_IL_16.csv:SPINE:deCODE				FALSE	TRUE	TRUE
DBI	UKBPPP;deCODE;Fenland	DBI:KneeHipOA	0.0607511	0.00221469	0.0172169	KNEEHIP	Inverse variance weighted (correlation inc)	0.990455	0.963659	1.018	0.493075	ACBP_16919_1.csv	Fenland	0.880861	ACBP_16919_1.csv:KNEEHIP:Fenland				FALSE	TRUE	TRUE
DBI	UKBPPP;deCODE;Fenland	DBI:KneeHipOA	0.0607511	0.00221469	0.0172169	KNEEHIP	Inverse variance weighted (correlation inc)	0.990776	0.966865	1.01528	0.457217	DBI_P07108_OID21143_v1_Neurology.csv	UKBPPP	0.832775	DBI_P07108_OID21143_v1_Neurology.csv:KNEEHIP:UKBPPP				FALSE	TRUE	TRUE
DBI	UKBPPP;deCODE;Fenland	DBI:KneeHipOA	0.0607511	0.00221469	0.0172169	KNEEHIP	Inverse variance weighted (correlation inc)	1.00343	0.976075	1.03156	0.808062	16919_1_DBI_ACBP.csv	deCODE	0.94969	16919_1_DBI_ACBP.csv:KNEEHIP:deCODE				FALSE	TRUE	TRUE
FAM3D	UKBPPP;deCODE;Fenland	FAM3D:KneeHipOA	0.0601813	0.00220628	0.0172169	KNEEHIP	Inverse variance weighted (correlation inc)	1.00027	0.966644	1.03506	0.987747	FAM3D_13102_1.csv	Fenland	0.996626	FAM3D_13102_1.csv:KNEEHIP:Fenland				FALSE	TRUE	TRUE
PLB1	UKBPPP	PLB1:AllOA	-0.018421	0.0325324	0.0762569	ALLOA	Inverse variance weighted (correlation inc)	0.995451	0.986786	1.00419	0.306747	PLB1_Q6P1J6_OID31110_v1_Neurology_II.csv	UKBPPP	0.737108	PLB1_Q6P1J6_OID31110_v1_Neurology_II.csv:ALLOA:UKBPPP				FALSE	FALSE	FALSE
PLB1	UKBPPP	PLB1:FingerOA	-0.288381	0.136319	0.757919	FINGER							UKB		NA:FINGER:UKB					FALSE	FALSE
PLB1	UKBPPP	PLB1:HandOA	0.0241203	0.530167	0.997994	HAND	Inverse variance weighted (correlation inc)	0.990241	0.959719	1.02174	0.539274	PLB1_Q6P1J6_OID31110_v1_Neurology_II.csv	UKBPPP	0.939448	PLB1_Q6P1J6_OID31110_v1_Neurology_II.csv:HAND:UKBPPP				FALSE	FALSE	FALSE
PLB1	UKBPPP	PLB1:HipOA	0.00723303	0.765292	0.891289	HIP	Inverse variance weighted (correlation inc)	0.986986	0.973846	1.0003	0.0554203	PLB1_Q6P1J6_OID31110_v1_Neurology_II.csv	UKBPPP	0.440153	PLB1_Q6P1J6_OID31110_v1_Neurology_II.csv:HIP:UKBPPP				FALSE	FALSE	FALSE
PLB1	UKBPPP	PLB1:KneeHipOA	-0.00713679	0.607677	0.75058	KNEEHIP	Inverse variance weighted (correlation inc)	0.98867	0.977167	1.00031	0.0563419	PLB1_Q6P1J6_OID31110_v1_Neurology_II.csv	UKBPPP	0.39846	PLB1_Q6P1J6_OID31110_v1_Neurology_II.csv:KNEEHIP:UKBPPP				FALSE	FALSE	FALSE
PLB1	UKBPPP	PLB1:KneeOA	-0.0188251	0.244677	0.494295	KNEE	Inverse variance weighted (correlation inc)	0.986402	0.97429	0.998663	0.0298411	PLB1_Q6P1J6_OID31110_v1_Neurology_II.csv	UKBPPP	0.316716	PLB1_Q6P1J6_OID31110_v1_Neurology_II.csv:KNEE:UKBPPP				FALSE	FALSE	FALSE
PLB1	UKBPPP	PLB1:SpineOA	-0.0413145	0.240641	0.58228	SPINE	Inverse variance weighted (correlation inc)	0.992608	0.974561	1.01099	0.428054	PLB1_Q6P1J6_OID31110_v1_Neurology_II.csv	UKBPPP	0.899357	PLB1_Q6P1J6_OID31110_v1_Neurology_II.csv:SPINE:UKBPPP				FALSE	FALSE	FALSE
PLB1	UKBPPP	PLB1:THR	0.076511	0.214413	0.45448	THR	Inverse variance weighted (correlation inc)	0.993907	0.977783	1.0103	0.463959	PLB1_Q6P1J6_OID31110_v1_Neurology_II.csv	UKBPPP	0.890603	PLB1_Q6P1J6_OID31110_v1_Neurology_II.csv:THR:UKBPPP				FALSE	FALSE	FALSE
PLB1	UKBPPP	PLB1:ThumbOA	-0.0688506	0.46631	0.99602	THUMB	Inverse variance weighted (correlation inc)	0.985985	0.950408	1.02289	0.451581	PLB1_Q6P1J6_OID31110_v1_Neurology_II.csv	UKBPPP	0.89811	PLB1_Q6P1J6_OID31110_v1_Neurology_II.csv:THUMB:UKBPPP				FALSE	FALSE	FALSE
PLB1	UKBPPP	PLB1:TJR	0.0407714	0.320093	0.572251	TJR	Inverse variance weighted (correlation inc)	0.982657	0.966438	0.999148	0.0393564	PLB1_Q6P1J6_OID31110_v1_Neurology_II.csv	UKBPPP	0.359557	PLB1_Q6P1J6_OID31110_v1_Neurology_II.csv:TJR:UKBPPP				FALSE	FALSE	FALSE
PLB1	UKBPPP	PLB1:TKR	0.00422834	0.940613	0.993489	TKR	Inverse variance weighted (correlation inc)	0.97977	0.960336	0.999598	0.0455686	PLB1_Q6P1J6_OID31110_v1_Neurology_II.csv	UKBPPP	0.405531	PLB1_Q6P1J6_OID31110_v1_Neurology_II.csv:TKR:UKBPPP				FALSE	FALSE	FALSE
PLBD1	deCODE;Fenland														NA:NA:NA
PLBD2	deCODE;Fenland														NA:NA:NA
PLCB1	UKBPPP;deCODE;Fenland	PLCB1:AllOA	0.00906216	0.153341	0.257004	ALLOA							UKB		NA:ALLOA:UKB					FALSE	FALSE
PLCB1	UKBPPP;deCODE;Fenland	PLCB1:FingerOA	-0.00948611	0.946949	0.989598	FINGER							UKB		NA:FINGER:UKB					FALSE	FALSE
PLCB1	UKBPPP;deCODE;Fenland	PLCB1:HandOA	-0.0324756	0.251077	0.997994	HAND							UKB		NA:HAND:UKB					FALSE	FALSE
PLCB1	UKBPPP;deCODE;Fenland	PLCB1:HipOA	0.0358949	0.0442328	0.225717	HIP							UKB		NA:HIP:UKB					FALSE	FALSE
PLCB1	UKBPPP;deCODE;Fenland	PLCB1:KneeHipOA	0.00793073	0.438603	0.613414	KNEEHIP							UKB		NA:KNEEHIP:UKB					FALSE	FALSE
PLCB1	UKBPPP;deCODE;Fenland	PLCB1:KneeOA	-0.0043391	0.715814	0.866387	KNEE							UKB		NA:KNEE:UKB					FALSE	FALSE
PLCB1	UKBPPP;deCODE;Fenland	PLCB1:SpineOA	0.0642569	0.0132024	0.0927662	SPINE							UKB		NA:SPINE:UKB					FALSE	FALSE
PLCB1	UKBPPP;deCODE;Fenland	PLCB1:THR	0.0738989	0.103449	0.293237	THR							UKB		NA:THR:UKB					FALSE	FALSE
PLCB1	UKBPPP;deCODE;Fenland	PLCB1:ThumbOA	0.0129858	0.85199	0.99602	THUMB							UKB		NA:THUMB:UKB					FALSE	FALSE
PLCB1	UKBPPP;deCODE;Fenland	PLCB1:TJR	0.0856957	0.00454069	0.0570779	TJR							UKB		NA:TJR:UKB					FALSE	FALSE
PLCB1	UKBPPP;deCODE;Fenland	PLCB1:TKR	0.0924603	0.0269523	0.369581	TKR							UKB		NA:TKR:UKB					FALSE	FALSE
PLCB2	UKBPPP	PLCB2:AllOA	0.0415347	0.00364652	0.0144183	ALLOA	Inverse variance weighted (correlation inc)	0.952118	0.909121	0.997148	0.0374219	PLCB2_Q00722_OID31155_v1_Neurology_II.csv	UKBPPP	0.314942	PLCB2_Q00722_OID31155_v1_Neurology_II.csv:ALLOA:UKBPPP				FALSE	FALSE	FALSE
PLCB2	UKBPPP	PLCB2:FingerOA	0.386308	0.228695	0.778095	FINGER							UKB		NA:FINGER:UKB					FALSE	FALSE
PLCB2	UKBPPP	PLCB2:HandOA	-0.0401306	0.528674	0.997994	HAND	Inverse variance weighted (correlation inc)	1.02152	0.893036	1.16848	0.756238	PLCB2_Q00722_OID31155_v1_Neurology_II.csv	UKBPPP	0.959281	PLCB2_Q00722_OID31155_v1_Neurology_II.csv:HAND:UKBPPP				FALSE	FALSE	FALSE
PLCB2	UKBPPP	PLCB2:HipOA	0.0603123	0.133183	0.413374	HIP	Inverse variance weighted (correlation inc)	0.886111	0.815845	0.962428	0.00412391	PLCB2_Q00722_OID31155_v1_Neurology_II.csv	UKBPPP	0.123171	PLCB2_Q00722_OID31155_v1_Neurology_II.csv:HIP:UKBPPP				FALSE	FALSE	FALSE
PLCB2	UKBPPP	PLCB2:KneeHipOA	0.0579987	0.0118585	0.0547588	KNEEHIP	Inverse variance weighted (correlation inc)	0.944005	0.891479	0.999625	0.0485137	PLCB2_Q00722_OID31155_v1_Neurology_II.csv	UKBPPP	0.381693	PLCB2_Q00722_OID31155_v1_Neurology_II.csv:KNEEHIP:UKBPPP				FALSE	FALSE	FALSE
PLCB2	UKBPPP	PLCB2:KneeOA	0.0531675	0.04752	0.194912	KNEE	Inverse variance weighted (correlation inc)	0.947617	0.886483	1.01297	0.113801	PLCB2_Q00722_OID31155_v1_Neurology_II.csv	UKBPPP	0.516116	PLCB2_Q00722_OID31155_v1_Neurology_II.csv:KNEE:UKBPPP				FALSE	FALSE	FALSE
PLCB2	UKBPPP	PLCB2:SpineOA	-0.0499923	0.391728	0.717718	SPINE	Inverse variance weighted (correlation inc)	0.955499	0.8724	1.04651	0.326772	PLCB2_Q00722_OID31155_v1_Neurology_II.csv	UKBPPP	0.858717	PLCB2_Q00722_OID31155_v1_Neurology_II.csv:SPINE:UKBPPP				FALSE	FALSE	FALSE
PLCB2	UKBPPP	PLCB2:THR	0.167273	0.101557	0.291881	THR	Inverse variance weighted (correlation inc)	0.899442	0.819375	0.987333	0.0258812	PLCB2_Q00722_OID31155_v1_Neurology_II.csv	UKBPPP	0.320864	PLCB2_Q00722_OID31155_v1_Neurology_II.csv:THR:UKBPPP				FALSE	FALSE	FALSE
PLCB2	UKBPPP	PLCB2:ThumbOA	0.0238232	0.879144	0.99602	THUMB	Inverse variance weighted (correlation inc)	0.960958	0.772207	1.19585	0.721135	PLCB2_Q00722_OID31155_v1_Neurology_II.csv	UKBPPP	0.956067	PLCB2_Q00722_OID31155_v1_Neurology_II.csv:THUMB:UKBPPP				FALSE	FALSE	FALSE
PLCB2	UKBPPP	PLCB2:TJR	0.0561671	0.408663	0.64539	TJR	Inverse variance weighted (correlation inc)	0.914034	0.843338	0.990658	0.0286311	PLCB2_Q00722_OID31155_v1_Neurology_II.csv	UKBPPP	0.310301	PLCB2_Q00722_OID31155_v1_Neurology_II.csv:TJR:UKBPPP				FALSE	FALSE	FALSE
PLCB2	UKBPPP	PLCB2:TKR	-0.0346944	0.71232	0.981057	TKR	Inverse variance weighted (correlation inc)	0.930581	0.828596	1.04512	0.224425	PLCB2_Q00722_OID31155_v1_Neurology_II.csv	UKBPPP	0.708026	PLCB2_Q00722_OID31155_v1_Neurology_II.csv:TKR:UKBPPP				FALSE	FALSE	FALSE
PLCG1	deCODE;Fenland	PLCG1:AllOA				ALLOA	Wald ratio	0.856711	0.774769	0.947319	0.002569	4563_61_PLCG1_PLCG1.csv	deCODE	0.0652526	4563_61_PLCG1_PLCG1.csv:ALLOA:deCODE				FALSE
PLCG1	deCODE;Fenland	PLCG1:AllOA				ALLOA	Inverse variance weighted (correlation inc)	0.96918	0.926254	1.0141	0.175607	PLCG1_4563_61.csv	Fenland	0.615218	PLCG1_4563_61.csv:ALLOA:Fenland				FALSE
PLCG1	deCODE;Fenland	PLCG1:FingerOA				FINGER	Wald ratio	0.7518	0.475471	1.18872	0.2223	4563_61_PLCG1_PLCG1.csv	deCODE	0.904335	4563_61_PLCG1_PLCG1.csv:FINGER:deCODE				FALSE
PLCG1	deCODE;Fenland	PLCG1:FingerOA				FINGER	Inverse variance weighted (correlation inc)	0.819806	0.620611	1.08293	0.161814	PLCG1_4563_61.csv	Fenland	0.873078	PLCG1_4563_61.csv:FINGER:Fenland				FALSE
PLCG1	deCODE;Fenland	PLCG1:HandOA				HAND	Wald ratio	0.814073	0.609284	1.08769	0.1641	4563_61_PLCG1_PLCG1.csv	deCODE	0.818782	4563_61_PLCG1_PLCG1.csv:HAND:deCODE				FALSE
PLCG1	deCODE;Fenland	PLCG1:HandOA				HAND	Inverse variance weighted (correlation inc)	0.916344	0.796837	1.05378	0.220448	PLCG1_4563_61.csv	Fenland	0.80616	PLCG1_4563_61.csv:HAND:Fenland				FALSE
PLCG1	deCODE;Fenland	PLCG1:HipOA				HIP	Wald ratio	1.00905	0.825306	1.2337	0.93	4563_61_PLCG1_PLCG1.csv	deCODE	0.983614	4563_61_PLCG1_PLCG1.csv:HIP:deCODE				FALSE
PLCG1	deCODE;Fenland	PLCG1:HipOA				HIP	Inverse variance weighted (correlation inc)	1.01665	0.936341	1.10384	0.694106	PLCG1_4563_61.csv	Fenland	0.928758	PLCG1_4563_61.csv:HIP:Fenland				FALSE
PLCG1	deCODE;Fenland	PLCG1:KneeHipOA				KNEEHIP	Wald ratio	0.837631	0.726572	0.965666	0.01463	4563_61_PLCG1_PLCG1.csv	deCODE	0.207997	4563_61_PLCG1_PLCG1.csv:KNEEHIP:deCODE				FALSE
PLCG1	deCODE;Fenland	PLCG1:KneeHipOA				KNEEHIP	Inverse variance weighted (correlation inc)	0.96419	0.905033	1.02721	0.258963	PLCG1_4563_61.csv	Fenland	0.722276	PLCG1_4563_61.csv:KNEEHIP:Fenland				FALSE
PLCG1	deCODE;Fenland	PLCG1:KneeOA				KNEE	Wald ratio	0.730655	0.63045	0.846787	3.049e-05	4563_61_PLCG1_PLCG1.csv	deCODE	0.00388036	4563_61_PLCG1_PLCG1.csv:KNEE:deCODE	Colocalised (PPH4< 0.8)	0.786267	0.832787	TRUE
PLCG1	deCODE;Fenland	PLCG1:KneeOA				KNEE	Inverse variance weighted (correlation inc)	0.977328	0.916476	1.04222	0.484427	PLCG1_4563_61.csv	Fenland	0.847525	PLCG1_4563_61.csv:KNEE:Fenland				FALSE
PLCG1	deCODE;Fenland	PLCG1:SpineOA				SPINE	Wald ratio	0.889481	0.712017	1.11118	0.3023	4563_61_PLCG1_PLCG1.csv	deCODE	0.909341	4563_61_PLCG1_PLCG1.csv:SPINE:deCODE				FALSE
PLCG1	deCODE;Fenland	PLCG1:THR				THR	Inverse variance weighted (correlation inc)	1.09498	0.977082	1.2271	0.118498	PLCG1_4563_61.csv	Fenland	0.59207	PLCG1_4563_61.csv:THR:Fenland				FALSE
PLCG1	deCODE;Fenland	PLCG1:THR				THR	Wald ratio	1.08446	0.840859	1.39863	0.5322	4563_61_PLCG1_PLCG1.csv	deCODE	0.900477	4563_61_PLCG1_PLCG1.csv:THR:deCODE				FALSE
PLCG1	deCODE;Fenland	PLCG1:ThumbOA				THUMB	Inverse variance weighted (correlation inc)	0.96184	0.755255	1.22493	0.752472	PLCG1_4563_61.csv	Fenland	0.9644	PLCG1_4563_61.csv:THUMB:Fenland				FALSE
PLCG1	deCODE;Fenland	PLCG1:ThumbOA				THUMB	Wald ratio	0.87886	0.576223	1.34045	0.5488	4563_61_PLCG1_PLCG1.csv	deCODE	0.928245	4563_61_PLCG1_PLCG1.csv:THUMB:deCODE				FALSE
PLCG1	deCODE;Fenland	PLCG1:TJR				TJR	Wald ratio	0.889481	0.704514	1.12301	0.3248	4563_61_PLCG1_PLCG1.csv	deCODE	0.7632	4563_61_PLCG1_PLCG1.csv:TJR:deCODE				FALSE
PLCG1	deCODE;Fenland	PLCG1:TJR				TJR	Inverse variance weighted (correlation inc)	1.01556	0.914128	1.12824	0.773686	PLCG1_4563_61.csv	Fenland	0.93579	PLCG1_4563_61.csv:TJR:Fenland				FALSE
PLCG1	deCODE;Fenland	PLCG1:TKR				TKR	Inverse variance weighted (correlation inc)	0.953712	0.85019	1.06984	0.418842	PLCG1_4563_61.csv	Fenland	0.829657	PLCG1_4563_61.csv:TKR:Fenland				FALSE
PLCG1	deCODE;Fenland	PLCG1:TKR				TKR	Wald ratio	0.617558	0.474337	0.804024	0.0003432	4563_61_PLCG1_PLCG1.csv	deCODE	0.0272987	4563_61_PLCG1_PLCG1.csv:TKR:deCODE	Colocalization not detected	0.468069	0.56273	TRUE
PLCG2	deCODE;Fenland	PLCG2:AllOA				ALLOA	Inverse variance weighted (correlation inc)	0.999503	0.957187	1.04369	0.982035	10070_22_PLCG2_PLCG2.csv	deCODE	0.993746	10070_22_PLCG2_PLCG2.csv:ALLOA:deCODE				FALSE
PLCG2	deCODE;Fenland	PLCG2:AllOA				ALLOA	Inverse variance weighted (correlation inc)	0.997997	0.976551	1.01991	0.856449	PLCG2_10070_22.csv	Fenland	0.976965	PLCG2_10070_22.csv:ALLOA:Fenland				FALSE
PLCG2	deCODE;Fenland	PLCG2:FingerOA				FINGER	Inverse variance weighted (correlation inc)	0.975932	0.822348	1.1582	0.780349	10070_22_PLCG2_PLCG2.csv	deCODE	0.981407	10070_22_PLCG2_PLCG2.csv:FINGER:deCODE				FALSE
PLCG2	deCODE;Fenland	PLCG2:FingerOA				FINGER	Inverse variance weighted (correlation inc)	0.973553	0.880859	1.076	0.599548	PLCG2_10070_22.csv	Fenland	0.968742	PLCG2_10070_22.csv:FINGER:Fenland				FALSE
PLCG2	deCODE;Fenland	PLCG2:HandOA				HAND	Inverse variance weighted (correlation inc)	0.979729	0.879756	1.09106	0.709191	10070_22_PLCG2_PLCG2.csv	deCODE	0.963491	10070_22_PLCG2_PLCG2.csv:HAND:deCODE				FALSE
PLCG2	deCODE;Fenland	PLCG2:HandOA				HAND	Inverse variance weighted (correlation inc)	0.990803	0.921929	1.06482	0.801534	PLCG2_10070_22.csv	Fenland	0.97617	PLCG2_10070_22.csv:HAND:Fenland				FALSE
PLCG2	deCODE;Fenland	PLCG2:HipOA				HIP	Inverse variance weighted (correlation inc)	1.00392	0.943885	1.06777	0.901031	10070_22_PLCG2_PLCG2.csv	deCODE	0.975977	10070_22_PLCG2_PLCG2.csv:HIP:deCODE				FALSE
PLCG2	deCODE;Fenland	PLCG2:HipOA				HIP	Inverse variance weighted (correlation inc)	1.00541	0.968608	1.0436	0.776857	PLCG2_10070_22.csv	Fenland	0.948123	PLCG2_10070_22.csv:HIP:Fenland				FALSE
PLCG2	deCODE;Fenland	PLCG2:KneeHipOA				KNEEHIP	Inverse variance weighted (correlation inc)	0.979689	0.93111	1.0308	0.429045	10070_22_PLCG2_PLCG2.csv	deCODE	0.838384	10070_22_PLCG2_PLCG2.csv:KNEEHIP:deCODE				FALSE
PLCG2	deCODE;Fenland	PLCG2:KneeHipOA				KNEEHIP	Inverse variance weighted (correlation inc)	0.9925	0.963799	1.02206	0.615092	PLCG2_10070_22.csv	Fenland	0.917011	PLCG2_10070_22.csv:KNEEHIP:Fenland				FALSE
PLCG2	deCODE;Fenland	PLCG2:KneeOA				KNEE	Inverse variance weighted (correlation inc)	0.981072	0.921754	1.04421	0.548154	10070_22_PLCG2_PLCG2.csv	deCODE	0.884552	10070_22_PLCG2_PLCG2.csv:KNEE:deCODE				FALSE
PLCG2	deCODE;Fenland	PLCG2:KneeOA				KNEE	Inverse variance weighted (correlation inc)	0.997325	0.960803	1.03524	0.888105	PLCG2_10070_22.csv	Fenland	0.979112	PLCG2_10070_22.csv:KNEE:Fenland				FALSE
PLCG2	deCODE;Fenland	PLCG2:SpineOA				SPINE	Inverse variance weighted (correlation inc)	0.959627	0.893812	1.03029	0.2556	10070_22_PLCG2_PLCG2.csv	deCODE	0.888971	10070_22_PLCG2_PLCG2.csv:SPINE:deCODE				FALSE
PLCG2	deCODE;Fenland	PLCG2:THR				THR	Inverse variance weighted (correlation inc)	0.980846	0.908211	1.05929	0.622244	10070_22_PLCG2_PLCG2.csv	deCODE	0.925921	10070_22_PLCG2_PLCG2.csv:THR:deCODE				FALSE
PLCG2	deCODE;Fenland	PLCG2:THR				THR	Inverse variance weighted (correlation inc)	1.00026	0.957672	1.04473	0.990829	PLCG2_10070_22.csv	Fenland	0.997754	PLCG2_10070_22.csv:THR:Fenland				FALSE
PLCG2	deCODE;Fenland	PLCG2:ThumbOA				THUMB	Inverse variance weighted (correlation inc)	1.09747	0.946279	1.27281	0.218759	10070_22_PLCG2_PLCG2.csv	deCODE	0.78368	10070_22_PLCG2_PLCG2.csv:THUMB:deCODE				FALSE
PLCG2	deCODE;Fenland	PLCG2:ThumbOA				THUMB	Inverse variance weighted (correlation inc)	1.03252	0.952697	1.11903	0.435653	PLCG2_10070_22.csv	Fenland	0.906506	PLCG2_10070_22.csv:THUMB:Fenland				FALSE
PLCG2	deCODE;Fenland	PLCG2:TJR				TJR	Inverse variance weighted (correlation inc)	0.976052	0.91327	1.04315	0.474857	10070_22_PLCG2_PLCG2.csv	deCODE	0.864529	10070_22_PLCG2_PLCG2.csv:TJR:deCODE				FALSE
PLCG2	deCODE;Fenland	PLCG2:TJR				TJR	Inverse variance weighted (correlation inc)	0.992372	0.956506	1.02958	0.683481	PLCG2_10070_22.csv	Fenland	0.899551	PLCG2_10070_22.csv:TJR:Fenland				FALSE
PLCG2	deCODE;Fenland	PLCG2:TKR				TKR	Inverse variance weighted (correlation inc)	1.02633	0.947627	1.11156	0.523208	10070_22_PLCG2_PLCG2.csv	deCODE	0.863428	10070_22_PLCG2_PLCG2.csv:TKR:deCODE				FALSE
PLCG2	deCODE;Fenland	PLCG2:TKR				TKR	Inverse variance weighted (correlation inc)	1.02075	0.966637	1.07789	0.459946	PLCG2_10070_22.csv	Fenland	0.85386	PLCG2_10070_22.csv:TKR:Fenland				FALSE
PLD3	deCODE;Fenland	PLD3:AllOA				ALLOA	Inverse variance weighted (correlation inc)	0.855317	0.772928	0.946488	0.00249252	10948_14_PLD3_PLD3.csv	deCODE	0.0641657	10948_14_PLD3_PLD3.csv:ALLOA:deCODE				FALSE
PLD3	deCODE;Fenland	PLD3:AllOA				ALLOA	Inverse variance weighted (correlation inc)	1.01225	0.95988	1.06747	0.653358	PLD3_10948_14.csv	Fenland	0.935081	PLD3_10948_14.csv:ALLOA:Fenland				FALSE
PLD3	deCODE;Fenland	PLD3:FingerOA				FINGER	Inverse variance weighted (correlation inc)	1.43648	0.837745	2.46311	0.188009	10948_14_PLD3_PLD3.csv	deCODE	0.884588	10948_14_PLD3_PLD3.csv:FINGER:deCODE				FALSE
PLD3	deCODE;Fenland	PLD3:FingerOA				FINGER	Inverse variance weighted (correlation inc)	1.1723	0.864284	1.59008	0.306708	PLD3_10948_14.csv	Fenland	0.934586	PLD3_10948_14.csv:FINGER:Fenland				FALSE
PLD3	deCODE;Fenland	PLD3:HandOA				HAND	Inverse variance weighted (correlation inc)	0.986592	0.706653	1.37743	0.936808	10948_14_PLD3_PLD3.csv	deCODE	0.996688	10948_14_PLD3_PLD3.csv:HAND:deCODE				FALSE
PLD3	deCODE;Fenland	PLD3:HandOA				HAND	Inverse variance weighted (correlation inc)	0.995641	0.838073	1.18283	0.960363	PLD3_10948_14.csv	Fenland	0.990734	PLD3_10948_14.csv:HAND:Fenland				FALSE
PLD3	deCODE;Fenland	PLD3:HipOA				HIP	Inverse variance weighted (correlation inc)	0.983929	0.801954	1.2072	0.876604	10948_14_PLD3_PLD3.csv	deCODE	0.967358	10948_14_PLD3_PLD3.csv:HIP:deCODE				FALSE
PLD3	deCODE;Fenland	PLD3:HipOA				HIP	Inverse variance weighted (correlation inc)	0.905543	0.817923	1.00255	0.056011	PLD3_10948_14.csv	Fenland	0.442416	PLD3_10948_14.csv:HIP:Fenland				FALSE
PLD3	deCODE;Fenland	PLD3:KneeHipOA				KNEEHIP	Inverse variance weighted (correlation inc)	0.847655	0.732135	0.981402	0.0270257	10948_14_PLD3_PLD3.csv	deCODE	0.284745	10948_14_PLD3_PLD3.csv:KNEEHIP:deCODE				FALSE
PLD3	deCODE;Fenland	PLD3:KneeHipOA				KNEEHIP	Inverse variance weighted (correlation inc)	1.01243	0.939807	1.09066	0.744989	PLD3_10948_14.csv	Fenland	0.963403	PLD3_10948_14.csv:KNEEHIP:Fenland				FALSE
PLD3	deCODE;Fenland	PLD3:KneeOA				KNEE	Inverse variance weighted (correlation inc)	0.761486	0.648102	0.894706	0.000924364	10948_14_PLD3_PLD3.csv	deCODE	0.0386802	10948_14_PLD3_PLD3.csv:KNEE:deCODE	Colocalised (PPH4< 0.8)	0.275742	0.953256	TRUE
PLD3	deCODE;Fenland	PLD3:KneeOA				KNEE	Inverse variance weighted (correlation inc)	1.02804	0.948331	1.11444	0.501873	PLD3_10948_14.csv	Fenland	0.854167	PLD3_10948_14.csv:KNEE:Fenland				FALSE
PLD3	deCODE;Fenland	PLD3:SpineOA				SPINE	Inverse variance weighted (correlation inc)	1.05426	0.837213	1.32756	0.653253	10948_14_PLD3_PLD3.csv	deCODE	0.96855	10948_14_PLD3_PLD3.csv:SPINE:deCODE				FALSE
PLD3	deCODE;Fenland	PLD3:THR				THR	Inverse variance weighted (correlation inc)	0.854513	0.659405	1.10735	0.234476	10948_14_PLD3_PLD3.csv	deCODE	0.722338	10948_14_PLD3_PLD3.csv:THR:deCODE				FALSE
PLD3	deCODE;Fenland	PLD3:THR				THR	Inverse variance weighted (correlation inc)	0.870258	0.762543	0.993189	0.0392673	PLD3_10948_14.csv	Fenland	0.360196	PLD3_10948_14.csv:THR:Fenland				FALSE
PLD3	deCODE;Fenland	PLD3:ThumbOA				THUMB	Inverse variance weighted (correlation inc)	0.985966	0.619362	1.56956	0.952488	10948_14_PLD3_PLD3.csv	deCODE	0.988809	10948_14_PLD3_PLD3.csv:THUMB:deCODE				FALSE
PLD3	deCODE;Fenland	PLD3:ThumbOA				THUMB	Inverse variance weighted (correlation inc)	1.15113	0.894555	1.48129	0.27399	PLD3_10948_14.csv	Fenland	0.840803	PLD3_10948_14.csv:THUMB:Fenland				FALSE
PLD3	deCODE;Fenland	PLD3:TJR				TJR	Inverse variance weighted (correlation inc)	0.783896	0.633429	0.970105	0.0251481	10948_14_PLD3_PLD3.csv	deCODE	0.291226	10948_14_PLD3_PLD3.csv:TJR:deCODE				FALSE
PLD3	deCODE;Fenland	PLD3:TJR				TJR	Inverse variance weighted (correlation inc)	0.989204	0.883963	1.10697	0.849981	PLD3_10948_14.csv	Fenland	0.960331	PLD3_10948_14.csv:TJR:Fenland				FALSE
PLD3	deCODE;Fenland	PLD3:TKR				TKR	Inverse variance weighted (correlation inc)	0.698035	0.535311	0.910224	0.00793973	10948_14_PLD3_PLD3.csv	deCODE	0.173135	10948_14_PLD3_PLD3.csv:TKR:deCODE				FALSE
PLD3	deCODE;Fenland	PLD3:TKR				TKR	Inverse variance weighted (correlation inc)	1.07059	0.934816	1.22607	0.324241	PLD3_10948_14.csv	Fenland	0.77093	PLD3_10948_14.csv:TKR:Fenland				FALSE
PLD5	deCODE;Fenland														NA:NA:NA
PLEK	deCODE;Fenland	PLEK:AllOA				ALLOA	Inverse variance weighted (correlation inc)	0.97137	0.931743	1.01268	0.171641	PLEK_7875_86.csv	Fenland	0.614364	PLEK_7875_86.csv:ALLOA:Fenland				FALSE
PLEK	deCODE;Fenland	PLEK:AllOA				ALLOA	Inverse variance weighted (correlation inc)	0.982359	0.944726	1.02149	0.371798	7875_86_PLEK_PLEK.csv	deCODE	0.797607	7875_86_PLEK_PLEK.csv:ALLOA:deCODE				FALSE
PLEK	deCODE;Fenland	PLEK:FingerOA				FINGER	Inverse variance weighted (correlation inc)	0.86996	0.728134	1.03941	0.124959	7875_86_PLEK_PLEK.csv	deCODE	0.837163	7875_86_PLEK_PLEK.csv:FINGER:deCODE				FALSE
PLEK	deCODE;Fenland	PLEK:FingerOA				FINGER	Inverse variance weighted (correlation inc)	0.969096	0.775722	1.21068	0.782211	PLEK_7875_86.csv	Fenland	0.985249	PLEK_7875_86.csv:FINGER:Fenland				FALSE
PLEK	deCODE;Fenland	PLEK:HandOA				HAND	Inverse variance weighted (correlation inc)	0.954494	0.849977	1.07186	0.4312	7875_86_PLEK_PLEK.csv	deCODE	0.956372	7875_86_PLEK_PLEK.csv:HAND:deCODE				FALSE
PLEK	deCODE;Fenland	PLEK:HandOA				HAND	Inverse variance weighted (correlation inc)	0.953558	0.829797	1.09578	0.50256	PLEK_7875_86.csv	Fenland	0.913922	PLEK_7875_86.csv:HAND:Fenland				FALSE
PLEK	deCODE;Fenland	PLEK:HipOA				HIP	Inverse variance weighted (correlation inc)	0.967144	0.902888	1.03597	0.340875	7875_86_PLEK_PLEK.csv	deCODE	0.792192	7875_86_PLEK_PLEK.csv:HIP:deCODE				FALSE
PLEK	deCODE;Fenland	PLEK:HipOA				HIP	Inverse variance weighted (correlation inc)	0.954792	0.880374	1.0355	0.263833	PLEK_7875_86.csv	Fenland	0.759995	PLEK_7875_86.csv:HIP:Fenland				FALSE
PLEK	deCODE;Fenland	PLEK:KneeHipOA				KNEEHIP	Inverse variance weighted (correlation inc)	0.979102	0.927144	1.03397	0.44775	7875_86_PLEK_PLEK.csv	deCODE	0.84031	7875_86_PLEK_PLEK.csv:KNEEHIP:deCODE				FALSE
PLEK	deCODE;Fenland	PLEK:KneeHipOA				KNEEHIP	Inverse variance weighted (correlation inc)	0.967754	0.903756	1.03629	0.347753	PLEK_7875_86.csv	Fenland	0.791846	PLEK_7875_86.csv:KNEEHIP:Fenland				FALSE
PLEK	deCODE;Fenland	PLEK:KneeOA				KNEE	Inverse variance weighted (correlation inc)	0.99623	0.94213	1.05344	0.894529	7875_86_PLEK_PLEK.csv	deCODE	0.977087	7875_86_PLEK_PLEK.csv:KNEE:deCODE				FALSE
PLEK	deCODE;Fenland	PLEK:KneeOA				KNEE	Inverse variance weighted (correlation inc)	1.00324	0.941095	1.06948	0.921105	PLEK_7875_86.csv	Fenland	0.984924	PLEK_7875_86.csv:KNEE:Fenland				FALSE
PLEK	deCODE;Fenland	PLEK:SpineOA				SPINE	Inverse variance weighted (correlation inc)	0.890674	0.807369	0.982574	0.0208393	7875_86_PLEK_PLEK.csv	deCODE	0.463439	7875_86_PLEK_PLEK.csv:SPINE:deCODE				FALSE
PLEK	deCODE;Fenland	PLEK:THR				THR	Inverse variance weighted (correlation inc)	1.00129	0.89986	1.11416	0.98107	7875_86_PLEK_PLEK.csv	deCODE	0.997268	7875_86_PLEK_PLEK.csv:THR:deCODE				FALSE
PLEK	deCODE;Fenland	PLEK:THR				THR	Inverse variance weighted (correlation inc)	0.953672	0.859869	1.05771	0.369213	PLEK_7875_86.csv	Fenland	0.846821	PLEK_7875_86.csv:THR:Fenland				FALSE
PLEK	deCODE;Fenland	PLEK:ThumbOA				THUMB	Inverse variance weighted (correlation inc)	1.04758	0.862873	1.27182	0.638589	PLEK_7875_86.csv	Fenland	0.941272	PLEK_7875_86.csv:THUMB:Fenland				FALSE
PLEK	deCODE;Fenland	PLEK:ThumbOA				THUMB	Inverse variance weighted (correlation inc)	0.986992	0.830658	1.17275	0.881701	7875_86_PLEK_PLEK.csv	deCODE	0.981149	7875_86_PLEK_PLEK.csv:THUMB:deCODE				FALSE
PLEK	deCODE;Fenland	PLEK:TJR				TJR	Inverse variance weighted (correlation inc)	0.995544	0.921191	1.0759	0.91021	7875_86_PLEK_PLEK.csv	deCODE	0.973165	7875_86_PLEK_PLEK.csv:TJR:deCODE				FALSE
PLEK	deCODE;Fenland	PLEK:TJR				TJR	Inverse variance weighted (correlation inc)	0.991994	0.907893	1.08389	0.858857	PLEK_7875_86.csv	Fenland	0.962812	PLEK_7875_86.csv:TJR:Fenland				FALSE
PLEK	deCODE;Fenland	PLEK:TKR				TKR	Inverse variance weighted (correlation inc)	1.03711	0.944883	1.13833	0.443181	7875_86_PLEK_PLEK.csv	deCODE	0.817315	7875_86_PLEK_PLEK.csv:TKR:deCODE				FALSE
PLEK	deCODE;Fenland	PLEK:TKR				TKR	Inverse variance weighted (correlation inc)	1.08331	0.972298	1.207	0.14686	PLEK_7875_86.csv	Fenland	0.610399	PLEK_7875_86.csv:TKR:Fenland				FALSE
PLEKHA1	deCODE;Fenland	PLEKHA1:AllOA				ALLOA	Inverse variance weighted (correlation inc)	1.00937	0.987201	1.03204	0.410364	12459_13_PLEKHA1_PKHA1.csv	deCODE	0.816017	12459_13_PLEKHA1_PKHA1.csv:ALLOA:deCODE				FALSE
PLEKHA1	deCODE;Fenland	PLEKHA1:AllOA				ALLOA	Inverse variance weighted (correlation inc)	1.00908	0.996085	1.02225	0.171628	PKHA1_12459_13.csv	Fenland	0.614364	PKHA1_12459_13.csv:ALLOA:Fenland				FALSE
PLEKHA1	deCODE;Fenland	PLEKHA1:FingerOA				FINGER	Inverse variance weighted (correlation inc)	1.02973	0.946292	1.12053	0.496788	12459_13_PLEKHA1_PKHA1.csv	deCODE	0.964313	12459_13_PLEKHA1_PKHA1.csv:FINGER:deCODE				FALSE
PLEKHA1	deCODE;Fenland	PLEKHA1:FingerOA				FINGER	Inverse variance weighted (correlation inc)	1.01532	0.967909	1.06506	0.533113	PKHA1_12459_13.csv	Fenland	0.96272	PKHA1_12459_13.csv:FINGER:Fenland				FALSE
PLEKHA1	deCODE;Fenland	PLEKHA1:HandOA				HAND	Inverse variance weighted (correlation inc)	0.941617	0.893633	0.992179	0.0241805	12459_13_PLEKHA1_PKHA1.csv	deCODE	0.438934	12459_13_PLEKHA1_PKHA1.csv:HAND:deCODE				FALSE
PLEKHA1	deCODE;Fenland	PLEKHA1:HandOA				HAND	Inverse variance weighted (correlation inc)	0.972245	0.941112	1.00441	0.0900484	PKHA1_12459_13.csv	Fenland	0.612839	PKHA1_12459_13.csv:HAND:Fenland				FALSE
PLEKHA1	deCODE;Fenland	PLEKHA1:HipOA				HIP	Inverse variance weighted (correlation inc)	1.02341	0.988294	1.05978	0.193922	12459_13_PLEKHA1_PKHA1.csv	deCODE	0.691105	12459_13_PLEKHA1_PKHA1.csv:HIP:deCODE				FALSE
PLEKHA1	deCODE;Fenland	PLEKHA1:HipOA				HIP	Inverse variance weighted (correlation inc)	1.01535	0.992044	1.0392	0.198545	PKHA1_12459_13.csv	Fenland	0.703687	PKHA1_12459_13.csv:HIP:Fenland				FALSE
PLEKHA1	deCODE;Fenland	PLEKHA1:KneeHipOA				KNEEHIP	Inverse variance weighted (correlation inc)	1.01768	0.989611	1.04654	0.21943	12459_13_PLEKHA1_PKHA1.csv	deCODE	0.696262	12459_13_PLEKHA1_PKHA1.csv:KNEEHIP:deCODE				FALSE
PLEKHA1	deCODE;Fenland	PLEKHA1:KneeHipOA				KNEEHIP	Inverse variance weighted (correlation inc)	1.01274	0.994348	1.03148	0.17575	PKHA1_12459_13.csv	Fenland	0.642017	PKHA1_12459_13.csv:KNEEHIP:Fenland				FALSE
PLEKHA1	deCODE;Fenland	PLEKHA1:KneeOA				KNEE	Inverse variance weighted (correlation inc)	1.01198	0.980423	1.04454	0.461342	12459_13_PLEKHA1_PKHA1.csv	deCODE	0.840363	12459_13_PLEKHA1_PKHA1.csv:KNEE:deCODE				FALSE
PLEKHA1	deCODE;Fenland	PLEKHA1:KneeOA				KNEE	Inverse variance weighted (correlation inc)	1.00824	0.991249	1.02553	0.343906	PKHA1_12459_13.csv	Fenland	0.785424	PKHA1_12459_13.csv:KNEE:Fenland				FALSE
PLEKHA1	deCODE;Fenland	PLEKHA1:SpineOA				SPINE	Inverse variance weighted (correlation inc)	1.05514	1.01451	1.09739	0.00737681	12459_13_PLEKHA1_PKHA1.csv	deCODE	0.325144	12459_13_PLEKHA1_PKHA1.csv:SPINE:deCODE				FALSE
PLEKHA1	deCODE;Fenland	PLEKHA1:THR				THR	Inverse variance weighted (correlation inc)	1.01586	0.96474	1.06968	0.550336	12459_13_PLEKHA1_PKHA1.csv	deCODE	0.909695	12459_13_PLEKHA1_PKHA1.csv:THR:deCODE				FALSE
PLEKHA1	deCODE;Fenland	PLEKHA1:THR				THR	Inverse variance weighted (correlation inc)	1.01987	0.988085	1.05268	0.223213	PKHA1_12459_13.csv	Fenland	0.718529	PKHA1_12459_13.csv:THR:Fenland				FALSE
PLEKHA1	deCODE;Fenland	PLEKHA1:ThumbOA				THUMB	Inverse variance weighted (correlation inc)	0.888702	0.825743	0.956463	0.00164753	12459_13_PLEKHA1_PKHA1.csv	deCODE	0.165706	12459_13_PLEKHA1_PKHA1.csv:THUMB:deCODE				FALSE
PLEKHA1	deCODE;Fenland	PLEKHA1:ThumbOA				THUMB	Inverse variance weighted (correlation inc)	0.949341	0.905481	0.995325	0.0312273	PKHA1_12459_13.csv	Fenland	0.506156	PKHA1_12459_13.csv:THUMB:Fenland				FALSE
PLEKHA1	deCODE;Fenland	PLEKHA1:TJR				TJR	Inverse variance weighted (correlation inc)	1.02251	0.978221	1.06881	0.324445	12459_13_PLEKHA1_PKHA1.csv	deCODE	0.7632	12459_13_PLEKHA1_PKHA1.csv:TJR:deCODE				FALSE
PLEKHA1	deCODE;Fenland	PLEKHA1:TJR				TJR	Inverse variance weighted (correlation inc)	1.01494	0.986026	1.04471	0.314542	PKHA1_12459_13.csv	Fenland	0.748419	PKHA1_12459_13.csv:TJR:Fenland				FALSE
PLEKHA1	deCODE;Fenland	PLEKHA1:TKR				TKR	Inverse variance weighted (correlation inc)	1.03742	0.99279	1.08406	0.101532	12459_13_PLEKHA1_PKHA1.csv	deCODE	0.518363	12459_13_PLEKHA1_PKHA1.csv:TKR:deCODE				FALSE
PLEKHA1	deCODE;Fenland	PLEKHA1:TKR				TKR	Inverse variance weighted (correlation inc)	1.01208	0.980182	1.04502	0.46235	PKHA1_12459_13.csv	Fenland	0.854938	PKHA1_12459_13.csv:TKR:Fenland				FALSE
PLEKHA4	deCODE;Fenland														NA:NA:NA
PLEKHA7	deCODE;Fenland	PLEKHA7:AllOA				ALLOA	Inverse variance weighted (correlation inc)	1.00872	0.994424	1.02323	0.233103	12731_12_PLEKHA7_PKHA7.csv	deCODE	0.671802	12731_12_PLEKHA7_PKHA7.csv:ALLOA:deCODE				FALSE
PLEKHA7	deCODE;Fenland	PLEKHA7:AllOA				ALLOA	Inverse variance weighted (correlation inc)	1.00515	0.993825	1.01661	0.374109	PKHA7_12731_12.csv	Fenland	0.807334	PKHA7_12731_12.csv:ALLOA:Fenland				FALSE
PLEKHA7	deCODE;Fenland	PLEKHA7:FingerOA				FINGER	Inverse variance weighted (correlation inc)	1.00827	0.966763	1.05155	0.701072	PKHA7_12731_12.csv	Fenland	0.979245	PKHA7_12731_12.csv:FINGER:Fenland				FALSE
PLEKHA7	deCODE;Fenland	PLEKHA7:FingerOA				FINGER	Inverse variance weighted (correlation inc)	0.995081	0.926062	1.06924	0.893042	12731_12_PLEKHA7_PKHA7.csv	deCODE	0.991097	12731_12_PLEKHA7_PKHA7.csv:FINGER:deCODE				FALSE
PLEKHA7	deCODE;Fenland	PLEKHA7:HandOA				HAND	Inverse variance weighted (correlation inc)	0.991928	0.950551	1.03511	0.709264	12731_12_PLEKHA7_PKHA7.csv	deCODE	0.963491	12731_12_PLEKHA7_PKHA7.csv:HAND:deCODE				FALSE
PLEKHA7	deCODE;Fenland	PLEKHA7:HandOA				HAND	Inverse variance weighted (correlation inc)	1.00021	0.977201	1.02376	0.985962	PKHA7_12731_12.csv	Fenland	0.996467	PKHA7_12731_12.csv:HAND:Fenland				FALSE
PLEKHA7	deCODE;Fenland	PLEKHA7:HipOA				HIP	Inverse variance weighted (correlation inc)	1.00614	0.978701	1.03435	0.664227	12731_12_PLEKHA7_PKHA7.csv	deCODE	0.93022	12731_12_PLEKHA7_PKHA7.csv:HIP:deCODE				FALSE
PLEKHA7	deCODE;Fenland	PLEKHA7:HipOA				HIP	Inverse variance weighted (correlation inc)	1.00369	0.988244	1.01938	0.641473	PKHA7_12731_12.csv	Fenland	0.91061	PKHA7_12731_12.csv:HIP:Fenland				FALSE
PLEKHA7	deCODE;Fenland	PLEKHA7:KneeHipOA				KNEEHIP	Inverse variance weighted (correlation inc)	1.00163	0.988687	1.01474	0.806039	PKHA7_12731_12.csv	Fenland	0.970037	PKHA7_12731_12.csv:KNEEHIP:Fenland				FALSE
PLEKHA7	deCODE;Fenland	PLEKHA7:KneeHipOA				KNEEHIP	Inverse variance weighted (correlation inc)	1.00275	0.980186	1.02582	0.813319	12731_12_PLEKHA7_PKHA7.csv	deCODE	0.953514	12731_12_PLEKHA7_PKHA7.csv:KNEEHIP:deCODE				FALSE
PLEKHA7	deCODE;Fenland	PLEKHA7:KneeOA				KNEE	Inverse variance weighted (correlation inc)	1.00784	0.981317	1.03508	0.566006	12731_12_PLEKHA7_PKHA7.csv	deCODE	0.88942	12731_12_PLEKHA7_PKHA7.csv:KNEE:deCODE				FALSE
PLEKHA7	deCODE;Fenland	PLEKHA7:KneeOA				KNEE	Inverse variance weighted (correlation inc)	0.999247	0.982124	1.01667	0.931964	PKHA7_12731_12.csv	Fenland	0.984924	PKHA7_12731_12.csv:KNEE:Fenland				FALSE
PLEKHA7	deCODE;Fenland	PLEKHA7:SpineOA				SPINE	Inverse variance weighted (correlation inc)	1.01062	0.974876	1.04767	0.565376	12731_12_PLEKHA7_PKHA7.csv	deCODE	0.949754	12731_12_PLEKHA7_PKHA7.csv:SPINE:deCODE				FALSE
PLEKHA7	deCODE;Fenland	PLEKHA7:THR				THR	Inverse variance weighted (correlation inc)	1.00744	0.974048	1.04198	0.666376	12731_12_PLEKHA7_PKHA7.csv	deCODE	0.936624	12731_12_PLEKHA7_PKHA7.csv:THR:deCODE				FALSE
PLEKHA7	deCODE;Fenland	PLEKHA7:THR				THR	Inverse variance weighted (correlation inc)	1.00473	0.984688	1.02518	0.646244	PKHA7_12731_12.csv	Fenland	0.944541	PKHA7_12731_12.csv:THR:Fenland				FALSE
PLEKHA7	deCODE;Fenland	PLEKHA7:ThumbOA				THUMB	Inverse variance weighted (correlation inc)	1.01569	0.949402	1.08661	0.651147	12731_12_PLEKHA7_PKHA7.csv	deCODE	0.941894	12731_12_PLEKHA7_PKHA7.csv:THUMB:deCODE				FALSE
PLEKHA7	deCODE;Fenland	PLEKHA7:ThumbOA				THUMB	Inverse variance weighted (correlation inc)	1.0234	0.98248	1.06603	0.266533	PKHA7_12731_12.csv	Fenland	0.833861	PKHA7_12731_12.csv:THUMB:Fenland				FALSE
PLEKHA7	deCODE;Fenland	PLEKHA7:TJR				TJR	Inverse variance weighted (correlation inc)	1.0076	0.967193	1.0497	0.716857	12731_12_PLEKHA7_PKHA7.csv	deCODE	0.938753	12731_12_PLEKHA7_PKHA7.csv:TJR:deCODE				FALSE
PLEKHA7	deCODE;Fenland	PLEKHA7:TJR				TJR	Inverse variance weighted (correlation inc)	1.00852	0.989441	1.02796	0.384012	PKHA7_12731_12.csv	Fenland	0.781067	PKHA7_12731_12.csv:TJR:Fenland				FALSE
PLEKHA7	deCODE;Fenland	PLEKHA7:TKR				TKR	Inverse variance weighted (correlation inc)	1.01076	0.956868	1.0677	0.701732	12731_12_PLEKHA7_PKHA7.csv	deCODE	0.920813	12731_12_PLEKHA7_PKHA7.csv:TKR:deCODE				FALSE
PLEKHA7	deCODE;Fenland	PLEKHA7:TKR				TKR	Inverse variance weighted (correlation inc)	1.01356	0.985824	1.04209	0.341302	PKHA7_12731_12.csv	Fenland	0.782078	PKHA7_12731_12.csv:TKR:Fenland				FALSE
PLEKHO1	UKBPPP	PLEKHO1:AllOA	0.0347609	0.000713498	0.0038693	ALLOA	Inverse variance weighted (correlation inc)	1.08339	0.980066	1.1976	0.117291	PLEKHO1_Q53GL0_OID31088_v1_Neurology_II.csv	UKBPPP	0.537632	PLEKHO1_Q53GL0_OID31088_v1_Neurology_II.csv:ALLOA:UKBPPP				FALSE	FALSE	FALSE
PLEKHO1	UKBPPP	PLEKHO1:FingerOA	0.56585	0.0141841	0.5366	FINGER							UKB		NA:FINGER:UKB					FALSE	FALSE
PLEKHO1	UKBPPP	PLEKHO1:HandOA	0.024113	0.598496	0.997994	HAND	Inverse variance weighted (correlation inc)	1.20258	0.885503	1.6332	0.23748	PLEKHO1_Q53GL0_OID31088_v1_Neurology_II.csv	UKBPPP	0.809322	PLEKHO1_Q53GL0_OID31088_v1_Neurology_II.csv:HAND:UKBPPP				FALSE	FALSE	FALSE
PLEKHO1	UKBPPP	PLEKHO1:HipOA	0.0223703	0.4385	0.692138	HIP	Inverse variance weighted (correlation inc)	1.22386	1.01945	1.46926	0.0302613	PLEKHO1_Q53GL0_OID31088_v1_Neurology_II.csv	UKBPPP	0.324966	PLEKHO1_Q53GL0_OID31088_v1_Neurology_II.csv:HIP:UKBPPP				FALSE	FALSE	FALSE
PLEKHO1	UKBPPP	PLEKHO1:KneeHipOA	0.0432946	0.00898082	0.0465442	KNEEHIP	Inverse variance weighted (correlation inc)	1.19811	1.04453	1.37427	0.00980925	PLEKHO1_Q53GL0_OID31088_v1_Neurology_II.csv	UKBPPP	0.166838	PLEKHO1_Q53GL0_OID31088_v1_Neurology_II.csv:KNEEHIP:UKBPPP				FALSE	FALSE	FALSE
PLEKHO1	UKBPPP	PLEKHO1:KneeOA	0.0477586	0.0132857	0.0940293	KNEE	Inverse variance weighted (correlation inc)	1.15994	0.998627	1.34732	0.0521346	PLEKHO1_Q53GL0_OID31088_v1_Neurology_II.csv	UKBPPP	0.396656	PLEKHO1_Q53GL0_OID31088_v1_Neurology_II.csv:KNEE:UKBPPP				FALSE	FALSE	FALSE
PLEKHO1	UKBPPP	PLEKHO1:SpineOA	-0.0401816	0.338292	0.675429	SPINE	Inverse variance weighted (correlation inc)	1.03802	0.818933	1.31573	0.757672	PLEKHO1_Q53GL0_OID31088_v1_Neurology_II.csv	UKBPPP	0.972532	PLEKHO1_Q53GL0_OID31088_v1_Neurology_II.csv:SPINE:UKBPPP				FALSE	FALSE	FALSE
PLEKHO1	UKBPPP	PLEKHO1:THR	0.185133	0.0117123	0.105124	THR	Inverse variance weighted (correlation inc)	1.38433	1.03044	1.85976	0.0308463	PLEKHO1_Q53GL0_OID31088_v1_Neurology_II.csv	UKBPPP	0.361357	PLEKHO1_Q53GL0_OID31088_v1_Neurology_II.csv:THR:UKBPPP				FALSE	FALSE	FALSE
PLEKHO1	UKBPPP	PLEKHO1:ThumbOA	0.0277212	0.805599	0.99602	THUMB	Inverse variance weighted (correlation inc)	1.3448	0.862067	2.09786	0.191624	PLEKHO1_Q53GL0_OID31088_v1_Neurology_II.csv	UKBPPP	0.791277	PLEKHO1_Q53GL0_OID31088_v1_Neurology_II.csv:THUMB:UKBPPP				FALSE	FALSE	FALSE
PLEKHO1	UKBPPP	PLEKHO1:TJR	0.0963318	0.0487068	0.222915	TJR	Inverse variance weighted (correlation inc)	1.18204	0.965786	1.44672	0.104739	PLEKHO1_Q53GL0_OID31088_v1_Neurology_II.csv	UKBPPP	0.538414	PLEKHO1_Q53GL0_OID31088_v1_Neurology_II.csv:TJR:UKBPPP				FALSE	FALSE	FALSE
PLEKHO1	UKBPPP	PLEKHO1:TKR	0.043634	0.518886	0.952975	TKR	Inverse variance weighted (correlation inc)	1.12603	0.876531	1.44654	0.352996	PLEKHO1_Q53GL0_OID31088_v1_Neurology_II.csv	UKBPPP	0.798286	PLEKHO1_Q53GL0_OID31088_v1_Neurology_II.csv:TKR:UKBPPP				FALSE	FALSE	FALSE
PLG	UKBPPP;deCODE;Fenland	PLG:AllOA	0.00554018	0.0829032	0.159846	ALLOA	Inverse variance weighted (correlation inc)	1.0005	0.98971	1.01141	0.928058	Angiostatin_3710_49.csv	Fenland	0.984502	Angiostatin_3710_49.csv:ALLOA:Fenland				FALSE	FALSE	FALSE
PLG	UKBPPP;deCODE;Fenland	PLG:AllOA	0.00554018	0.0829032	0.159846	ALLOA	Inverse variance weighted (correlation inc)	0.995635	0.980989	1.0105	0.562824	PLG_P00747_OID30785_v1_Inflammation_II.csv	UKBPPP	0.881466	PLG_P00747_OID30785_v1_Inflammation_II.csv:ALLOA:UKBPPP				FALSE	FALSE	FALSE
PLG	UKBPPP;deCODE;Fenland	PLG:AllOA	0.00554018	0.0829032	0.159846	ALLOA	Inverse variance weighted (correlation inc)	0.996418	0.983124	1.00989	0.600465	3710_49_PLG_Angiostatin.csv	deCODE	0.904688	3710_49_PLG_Angiostatin.csv:ALLOA:deCODE				FALSE	FALSE	FALSE
PLG	UKBPPP;deCODE;Fenland	PLG:AllOA	0.00554018	0.0829032	0.159846	ALLOA	Inverse variance weighted (correlation inc)	0.992109	0.980785	1.00356	0.176206	Plasminogen_4151_6.csv	Fenland	0.615218	Plasminogen_4151_6.csv:ALLOA:Fenland				FALSE	FALSE	FALSE
PLG	UKBPPP;deCODE;Fenland	PLG:AllOA	0.00554018	0.0829032	0.159846	ALLOA	Inverse variance weighted (correlation inc)	0.994028	0.976538	1.01183	0.508351	4151_6_PLG_Plasminogen.csv	deCODE	0.869274	4151_6_PLG_Plasminogen.csv:ALLOA:deCODE				FALSE	FALSE	FALSE
PLG	UKBPPP;deCODE;Fenland	PLG:FingerOA	0.0238087	0.740066	0.929499	FINGER	Inverse variance weighted (correlation inc)	1.00641	0.945009	1.07181	0.8422	Plasminogen_4151_6.csv	Fenland	0.990872	Plasminogen_4151_6.csv:FINGER:Fenland				FALSE	FALSE	FALSE
PLG	UKBPPP;deCODE;Fenland	PLG:FingerOA	0.0238087	0.740066	0.929499	FINGER	Inverse variance weighted (correlation inc)	0.977029	0.906631	1.05289	0.542464	3710_49_PLG_Angiostatin.csv	deCODE	0.971159	3710_49_PLG_Angiostatin.csv:FINGER:deCODE				FALSE	FALSE	FALSE
PLG	UKBPPP;deCODE;Fenland	PLG:FingerOA	0.0238087	0.740066	0.929499	FINGER	Inverse variance weighted (correlation inc)	0.970934	0.878537	1.07305	0.563174	4151_6_PLG_Plasminogen.csv	deCODE	0.975033	4151_6_PLG_Plasminogen.csv:FINGER:deCODE				FALSE	FALSE	FALSE
PLG	UKBPPP;deCODE;Fenland	PLG:FingerOA	0.0238087	0.740066	0.929499	FINGER	Inverse variance weighted (correlation inc)	1.00669	0.948799	1.06812	0.825265	Angiostatin_3710_49.csv	Fenland	0.990872	Angiostatin_3710_49.csv:FINGER:Fenland				FALSE	FALSE	FALSE
PLG	UKBPPP;deCODE;Fenland	PLG:HandOA	0.016115	0.257877	0.997994	HAND	Inverse variance weighted (correlation inc)	1.01149	0.978056	1.04607	0.505235	Angiostatin_3710_49.csv	Fenland	0.913922	Angiostatin_3710_49.csv:HAND:Fenland				FALSE	FALSE	FALSE
PLG	UKBPPP;deCODE;Fenland	PLG:HandOA	0.016115	0.257877	0.997994	HAND	Inverse variance weighted (correlation inc)	0.998098	0.950182	1.04843	0.93953	4151_6_PLG_Plasminogen.csv	deCODE	0.996688	4151_6_PLG_Plasminogen.csv:HAND:deCODE				FALSE	FALSE	FALSE
PLG	UKBPPP;deCODE;Fenland	PLG:HandOA	0.016115	0.257877	0.997994	HAND	Inverse variance weighted (correlation inc)	0.983652	0.952225	1.01612	0.319758	Plasminogen_4151_6.csv	Fenland	0.851886	Plasminogen_4151_6.csv:HAND:Fenland				FALSE	FALSE	FALSE
PLG	UKBPPP;deCODE;Fenland	PLG:HandOA	0.016115	0.257877	0.997994	HAND	Inverse variance weighted (correlation inc)	1.00625	0.964356	1.04996	0.774057	PLG_P00747_OID30785_v1_Inflammation_II.csv	UKBPPP	0.96465	PLG_P00747_OID30785_v1_Inflammation_II.csv:HAND:UKBPPP				FALSE	FALSE	FALSE
PLG	UKBPPP;deCODE;Fenland	PLG:HandOA	0.016115	0.257877	0.997994	HAND	Inverse variance weighted (correlation inc)	1.00878	0.969969	1.04914	0.662385	3710_49_PLG_Angiostatin.csv	deCODE	0.960081	3710_49_PLG_Angiostatin.csv:HAND:deCODE				FALSE	FALSE	FALSE
PLG	UKBPPP;deCODE;Fenland	PLG:HipOA	0.00108566	0.903785	0.961761	HIP	Inverse variance weighted (correlation inc)	1.01064	0.987915	1.03389	0.361683	PLG_P00747_OID30785_v1_Inflammation_II.csv	UKBPPP	0.817846	PLG_P00747_OID30785_v1_Inflammation_II.csv:HIP:UKBPPP				FALSE	FALSE	FALSE
PLG	UKBPPP;deCODE;Fenland	PLG:HipOA	0.00108566	0.903785	0.961761	HIP	Inverse variance weighted (correlation inc)	1.00734	0.975953	1.03973	0.650784	4151_6_PLG_Plasminogen.csv	deCODE	0.925232	4151_6_PLG_Plasminogen.csv:HIP:deCODE				FALSE	FALSE	FALSE
PLG	UKBPPP;deCODE;Fenland	PLG:HipOA	0.00108566	0.903785	0.961761	HIP	Inverse variance weighted (correlation inc)	1.00968	0.989659	1.0301	0.345919	Angiostatin_3710_49.csv	Fenland	0.807391	Angiostatin_3710_49.csv:HIP:Fenland				FALSE	FALSE	FALSE
PLG	UKBPPP;deCODE;Fenland	PLG:HipOA	0.00108566	0.903785	0.961761	HIP	Inverse variance weighted (correlation inc)	1.01061	0.990259	1.03138	0.309241	Plasminogen_4151_6.csv	Fenland	0.789571	Plasminogen_4151_6.csv:HIP:Fenland				FALSE	FALSE	FALSE
PLG	UKBPPP;deCODE;Fenland	PLG:HipOA	0.00108566	0.903785	0.961761	HIP	Inverse variance weighted (correlation inc)	1.00318	0.978917	1.02805	0.799287	3710_49_PLG_Angiostatin.csv	deCODE	0.948465	3710_49_PLG_Angiostatin.csv:HIP:deCODE				FALSE	FALSE	FALSE
PLG	UKBPPP;deCODE;Fenland	PLG:KneeHipOA	-0.000730103	0.887354	0.931451	KNEEHIP	Inverse variance weighted (correlation inc)	1.00291	0.98811	1.01792	0.702036	Plasminogen_4151_6.csv	Fenland	0.952655	Plasminogen_4151_6.csv:KNEEHIP:Fenland				FALSE	FALSE	FALSE
PLG	UKBPPP;deCODE;Fenland	PLG:KneeHipOA	-0.000730103	0.887354	0.931451	KNEEHIP	Inverse variance weighted (correlation inc)	1.00441	0.986552	1.02258	0.630961	3710_49_PLG_Angiostatin.csv	deCODE	0.922385	3710_49_PLG_Angiostatin.csv:KNEEHIP:deCODE				FALSE	FALSE	FALSE
PLG	UKBPPP;deCODE;Fenland	PLG:KneeHipOA	-0.000730103	0.887354	0.931451	KNEEHIP	Inverse variance weighted (correlation inc)	1.00734	0.992977	1.02191	0.318208	Angiostatin_3710_49.csv	Fenland	0.76648	Angiostatin_3710_49.csv:KNEEHIP:Fenland				FALSE	FALSE	FALSE
PLG	UKBPPP;deCODE;Fenland	PLG:KneeHipOA	-0.000730103	0.887354	0.931451	KNEEHIP	Inverse variance weighted (correlation inc)	0.999856	0.982155	1.01788	0.987367	PLG_P00747_OID30785_v1_Inflammation_II.csv	UKBPPP	0.997057	PLG_P00747_OID30785_v1_Inflammation_II.csv:KNEEHIP:UKBPPP				FALSE	FALSE	FALSE
PLG	UKBPPP;deCODE;Fenland	PLG:KneeHipOA	-0.000730103	0.887354	0.931451	KNEEHIP	Inverse variance weighted (correlation inc)	1.00268	0.979473	1.02644	0.822641	4151_6_PLG_Plasminogen.csv	deCODE	0.956571	4151_6_PLG_Plasminogen.csv:KNEEHIP:deCODE				FALSE	FALSE	FALSE
PLG	UKBPPP;deCODE;Fenland	PLG:KneeOA	-0.000328584	0.956324	0.98358	KNEE	Inverse variance weighted (correlation inc)	1.00377	0.983998	1.02395	0.710606	3710_49_PLG_Angiostatin.csv	deCODE	0.935182	3710_49_PLG_Angiostatin.csv:KNEE:deCODE				FALSE	FALSE	FALSE
PLG	UKBPPP;deCODE;Fenland	PLG:KneeOA	-0.000328584	0.956324	0.98358	KNEE	Inverse variance weighted (correlation inc)	1.00645	0.981028	1.03253	0.622239	4151_6_PLG_Plasminogen.csv	deCODE	0.90031	4151_6_PLG_Plasminogen.csv:KNEE:deCODE				FALSE	FALSE	FALSE
PLG	UKBPPP;deCODE;Fenland	PLG:KneeOA	-0.000328584	0.956324	0.98358	KNEE	Inverse variance weighted (correlation inc)	1.00702	0.990902	1.02341	0.39533	Angiostatin_3710_49.csv	Fenland	0.81629	Angiostatin_3710_49.csv:KNEE:Fenland				FALSE	FALSE	FALSE
PLG	UKBPPP;deCODE;Fenland	PLG:KneeOA	-0.000328584	0.956324	0.98358	KNEE	Inverse variance weighted (correlation inc)	1.00273	0.98627	1.01947	0.746546	Plasminogen_4151_6.csv	Fenland	0.946839	Plasminogen_4151_6.csv:KNEE:Fenland				FALSE	FALSE	FALSE
PLG	UKBPPP;deCODE;Fenland	PLG:KneeOA	-0.000328584	0.956324	0.98358	KNEE	Inverse variance weighted (correlation inc)	0.99589	0.977753	1.01436	0.660475	PLG_P00747_OID30785_v1_Inflammation_II.csv	UKBPPP	0.903997	PLG_P00747_OID30785_v1_Inflammation_II.csv:KNEE:UKBPPP				FALSE	FALSE	FALSE
PLG	UKBPPP;deCODE;Fenland	PLG:SpineOA	0.0302995	0.0202597	0.125759	SPINE	Inverse variance weighted (correlation inc)	1.00553	0.977436	1.03443	0.70281	3710_49_PLG_Angiostatin.csv	deCODE	0.970933	3710_49_PLG_Angiostatin.csv:SPINE:deCODE				FALSE	FALSE	FALSE
PLG	UKBPPP;deCODE;Fenland	PLG:SpineOA	0.0302995	0.0202597	0.125759	SPINE	Inverse variance weighted (correlation inc)	0.982445	0.953076	1.01272	0.252702	PLG_P00747_OID30785_v1_Inflammation_II.csv	UKBPPP	0.812148	PLG_P00747_OID30785_v1_Inflammation_II.csv:SPINE:UKBPPP				FALSE	FALSE	FALSE
PLG	UKBPPP;deCODE;Fenland	PLG:SpineOA	0.0302995	0.0202597	0.125759	SPINE	Inverse variance weighted (correlation inc)	0.988081	0.952078	1.02545	0.526632	4151_6_PLG_Plasminogen.csv	deCODE	0.947342	4151_6_PLG_Plasminogen.csv:SPINE:deCODE				FALSE	FALSE	FALSE
PLG	UKBPPP;deCODE;Fenland	PLG:THR	-0.00238459	0.916866	0.961453	THR	Inverse variance weighted (correlation inc)	1.01328	0.980606	1.04704	0.430223	3710_49_PLG_Angiostatin.csv	deCODE	0.844528	3710_49_PLG_Angiostatin.csv:THR:deCODE				FALSE	FALSE	FALSE
PLG	UKBPPP;deCODE;Fenland	PLG:THR	-0.00238459	0.916866	0.961453	THR	Inverse variance weighted (correlation inc)	1.01871	0.989446	1.04883	0.212609	Angiostatin_3710_49.csv	Fenland	0.717263	Angiostatin_3710_49.csv:THR:Fenland				FALSE	FALSE	FALSE
PLG	UKBPPP;deCODE;Fenland	PLG:THR	-0.00238459	0.916866	0.961453	THR	Inverse variance weighted (correlation inc)	1.01911	0.985817	1.05352	0.263997	PLG_P00747_OID30785_v1_Inflammation_II.csv	UKBPPP	0.761232	PLG_P00747_OID30785_v1_Inflammation_II.csv:THR:UKBPPP				FALSE	FALSE	FALSE
PLG	UKBPPP;deCODE;Fenland	PLG:THR	-0.00238459	0.916866	0.961453	THR	Inverse variance weighted (correlation inc)	1.02165	0.991989	1.0522	0.154171	Plasminogen_4151_6.csv	Fenland	0.657836	Plasminogen_4151_6.csv:THR:Fenland				FALSE	FALSE	FALSE
PLG	UKBPPP;deCODE;Fenland	PLG:THR	-0.00238459	0.916866	0.961453	THR	Inverse variance weighted (correlation inc)	1.0294	0.985606	1.07514	0.191436	4151_6_PLG_Plasminogen.csv	deCODE	0.690046	4151_6_PLG_Plasminogen.csv:THR:deCODE				FALSE	FALSE	FALSE
PLG	UKBPPP;deCODE;Fenland	PLG:ThumbOA	0.00532838	0.879116	0.99602	THUMB	Inverse variance weighted (correlation inc)	1.00709	0.928555	1.09228	0.8645	3710_49_PLG_Angiostatin.csv	deCODE	0.981149	3710_49_PLG_Angiostatin.csv:THUMB:deCODE				FALSE	FALSE	FALSE
PLG	UKBPPP;deCODE;Fenland	PLG:ThumbOA	0.00532838	0.879116	0.99602	THUMB	Inverse variance weighted (correlation inc)	1.01477	0.944586	1.09018	0.688379	Angiostatin_3710_49.csv	Fenland	0.945246	Angiostatin_3710_49.csv:THUMB:Fenland				FALSE	FALSE	FALSE
PLG	UKBPPP;deCODE;Fenland	PLG:ThumbOA	0.00532838	0.879116	0.99602	THUMB	Inverse variance weighted (correlation inc)	1.05313	0.984006	1.12712	0.135034	PLG_P00747_OID30785_v1_Inflammation_II.csv	UKBPPP	0.75725	PLG_P00747_OID30785_v1_Inflammation_II.csv:THUMB:UKBPPP				FALSE	FALSE	FALSE
PLG	UKBPPP;deCODE;Fenland	PLG:ThumbOA	0.00532838	0.879116	0.99602	THUMB	Inverse variance weighted (correlation inc)	1.00325	0.913971	1.10124	0.945652	4151_6_PLG_Plasminogen.csv	deCODE	0.988764	4151_6_PLG_Plasminogen.csv:THUMB:deCODE				FALSE	FALSE	FALSE
PLG	UKBPPP;deCODE;Fenland	PLG:ThumbOA	0.00532838	0.879116	0.99602	THUMB	Inverse variance weighted (correlation inc)	0.998813	0.940057	1.06124	0.969382	Plasminogen_4151_6.csv	Fenland	0.993452	Plasminogen_4151_6.csv:THUMB:Fenland				FALSE	FALSE	FALSE
PLG	UKBPPP;deCODE;Fenland	PLG:TJR	0.00185189	0.903035	0.957888	TJR	Inverse variance weighted (correlation inc)	1.01239	0.98422	1.04137	0.392385	PLG_P00747_OID30785_v1_Inflammation_II.csv	UKBPPP	0.796288	PLG_P00747_OID30785_v1_Inflammation_II.csv:TJR:UKBPPP				FALSE	FALSE	FALSE
PLG	UKBPPP;deCODE;Fenland	PLG:TJR	0.00185189	0.903035	0.957888	TJR	Inverse variance weighted (correlation inc)	1.01234	0.972407	1.05392	0.550235	4151_6_PLG_Plasminogen.csv	deCODE	0.903142	4151_6_PLG_Plasminogen.csv:TJR:deCODE				FALSE	FALSE	FALSE
PLG	UKBPPP;deCODE;Fenland	PLG:TJR	0.00185189	0.903035	0.957888	TJR	Inverse variance weighted (correlation inc)	1.00868	0.987391	1.03043	0.427048	Angiostatin_3710_49.csv	Fenland	0.815646	Angiostatin_3710_49.csv:TJR:Fenland				FALSE	FALSE	FALSE
PLG	UKBPPP;deCODE;Fenland	PLG:TJR	0.00185189	0.903035	0.957888	TJR	Inverse variance weighted (correlation inc)	1.01036	0.98834	1.03287	0.359222	Plasminogen_4151_6.csv	Fenland	0.771524	Plasminogen_4151_6.csv:TJR:Fenland				FALSE	FALSE	FALSE
PLG	UKBPPP;deCODE;Fenland	PLG:TJR	0.00185189	0.903035	0.957888	TJR	Inverse variance weighted (correlation inc)	1.00227	0.975239	1.03006	0.870699	3710_49_PLG_Angiostatin.csv	deCODE	0.967727	3710_49_PLG_Angiostatin.csv:TJR:deCODE				FALSE	FALSE	FALSE
PLG	UKBPPP;deCODE;Fenland	PLG:TKR	0.000252337	0.990431	0.996682	TKR	Inverse variance weighted (correlation inc)	1.00115	0.973412	1.02968	0.936164	Plasminogen_4151_6.csv	Fenland	0.99434	Plasminogen_4151_6.csv:TKR:Fenland				FALSE	FALSE	FALSE
PLG	UKBPPP;deCODE;Fenland	PLG:TKR	0.000252337	0.990431	0.996682	TKR	Inverse variance weighted (correlation inc)	0.994162	0.966512	1.0226	0.684092	Angiostatin_3710_49.csv	Fenland	0.928128	Angiostatin_3710_49.csv:TKR:Fenland				FALSE	FALSE	FALSE
PLG	UKBPPP;deCODE;Fenland	PLG:TKR	0.000252337	0.990431	0.996682	TKR	Inverse variance weighted (correlation inc)	1.00306	0.95834	1.04986	0.895639	4151_6_PLG_Plasminogen.csv	deCODE	0.979814	4151_6_PLG_Plasminogen.csv:TKR:deCODE				FALSE	FALSE	FALSE
PLG	UKBPPP;deCODE;Fenland	PLG:TKR	0.000252337	0.990431	0.996682	TKR	Inverse variance weighted (correlation inc)	0.999162	0.968481	1.03082	0.957998	PLG_P00747_OID30785_v1_Inflammation_II.csv	UKBPPP	0.993976	PLG_P00747_OID30785_v1_Inflammation_II.csv:TKR:UKBPPP				FALSE	FALSE	FALSE
PLG	UKBPPP;deCODE;Fenland	PLG:TKR	0.000252337	0.990431	0.996682	TKR	Inverse variance weighted (correlation inc)	0.985409	0.952241	1.01973	0.400115	3710_49_PLG_Angiostatin.csv	deCODE	0.796675	3710_49_PLG_Angiostatin.csv:TKR:deCODE				FALSE	FALSE	FALSE
PLIN1	UKBPPP	PLIN1:AllOA	0.0188894	0.000374574	0.00224214	ALLOA	Wald ratio	1.27208	0.763667	2.11896	0.3553	PLIN1_O60240_OID20835_v1_Neurology.csv	UKBPPP	0.779838	PLIN1_O60240_OID20835_v1_Neurology.csv:ALLOA:UKBPPP				FALSE	FALSE	FALSE
PLIN1	UKBPPP	PLIN1:FingerOA	0.0583332	0.624829	0.900471	FINGER							UKB		NA:FINGER:UKB					FALSE	FALSE
PLIN1	UKBPPP	PLIN1:HandOA	0.0294347	0.213767	0.997994	HAND							UKB		NA:HAND:UKB					FALSE	FALSE
PLIN1	UKBPPP	PLIN1:HipOA	0.0061553	0.680109	0.846543	HIP	Wald ratio	1.08391	0.948702	1.23838	0.2359	PLIN1_O60240_OID20835_v1_Neurology.csv	UKBPPP	0.719921	PLIN1_O60240_OID20835_v1_Neurology.csv:HIP:UKBPPP				FALSE	FALSE	FALSE
PLIN1	UKBPPP	PLIN1:KneeHipOA	-0.00470561	0.582826	0.732732	KNEEHIP	Wald ratio	1.27208	0.763667	2.11896	0.3553	PLIN1_O60240_OID20835_v1_Neurology.csv	UKBPPP	0.762691	PLIN1_O60240_OID20835_v1_Neurology.csv:KNEEHIP:UKBPPP				FALSE	FALSE	FALSE
PLIN1	UKBPPP	PLIN1:KneeOA	-0.00840599	0.399272	0.640194	KNEE	Wald ratio	1.00511	0.906086	1.11497	0.9232	PLIN1_O60240_OID20835_v1_Neurology.csv	UKBPPP	0.984906	PLIN1_O60240_OID20835_v1_Neurology.csv:KNEE:UKBPPP				FALSE	FALSE	FALSE
PLIN1	UKBPPP	PLIN1:SpineOA	0.00939278	0.665058	0.860105	SPINE							UKB		NA:SPINE:UKB					FALSE	FALSE
PLIN1	UKBPPP	PLIN1:THR	0.0334709	0.378078	0.631136	THR	Wald ratio	1.0782	0.915646	1.26961	0.3665	PLIN1_O60240_OID20835_v1_Neurology.csv	UKBPPP	0.827032	PLIN1_O60240_OID20835_v1_Neurology.csv:THR:UKBPPP				FALSE	FALSE	FALSE
PLIN1	UKBPPP	PLIN1:ThumbOA	-0.0370185	0.524987	0.99602	THUMB							UKB		NA:THUMB:UKB					FALSE	FALSE
PLIN1	UKBPPP	PLIN1:TJR	-0.000337774	0.989334	0.994696	TJR							UKB		NA:TJR:UKB					FALSE	FALSE
PLIN1	UKBPPP	PLIN1:TKR	-0.024877	0.476873	0.940601	TKR	Wald ratio	0.948092	0.809728	1.1101	0.5078	PLIN1_O60240_OID20835_v1_Neurology.csv	UKBPPP	0.871922	PLIN1_O60240_OID20835_v1_Neurology.csv:TKR:UKBPPP				FALSE	FALSE	FALSE
PLIN3	UKBPPP;deCODE;Fenland	PLIN3:AllOA	0.0296575	5.52795e-06	5.38606e-05	ALLOA	Inverse variance weighted (correlation inc)	0.944359	0.867462	1.02807	0.186472	PLIN3_O60664_OID20143_v1_Cardiometabolic.csv	UKBPPP	0.628871	PLIN3_O60664_OID20143_v1_Cardiometabolic.csv:ALLOA:UKBPPP				FALSE	FALSE	TRUE
PLIN3	UKBPPP;deCODE;Fenland	PLIN3:FingerOA	0.173612	0.23645	0.778095	FINGER							UKB		NA:FINGER:UKB					FALSE	TRUE
PLIN3	UKBPPP;deCODE;Fenland	PLIN3:HandOA	0.0277183	0.340919	0.997994	HAND	Inverse variance weighted (correlation inc)	0.755721	0.579796	0.985028	0.038305	PLIN3_O60664_OID20143_v1_Cardiometabolic.csv	UKBPPP	0.534012	PLIN3_O60664_OID20143_v1_Cardiometabolic.csv:HAND:UKBPPP				FALSE	FALSE	TRUE
FAM3D	UKBPPP;deCODE;Fenland	FAM3D:KneeHipOA	0.0601813	0.00220628	0.0172169	KNEEHIP	Inverse variance weighted (correlation inc)	0.992462	0.965278	1.02041	0.593367	13102_1_FAM3D_FAM3D.csv	deCODE	0.90785	13102_1_FAM3D_FAM3D.csv:KNEEHIP:deCODE				FALSE	TRUE	TRUE
PLIN3	UKBPPP;deCODE;Fenland	PLIN3:KneeHipOA	0.0504357	1.67294e-06	4.32743e-05	KNEEHIP	Inverse variance weighted (correlation inc)	0.91858	0.819168	1.03006	0.146152	PLIN3_O60664_OID20143_v1_Cardiometabolic.csv	UKBPPP	0.565058	PLIN3_O60664_OID20143_v1_Cardiometabolic.csv:KNEEHIP:UKBPPP				FALSE	FALSE	TRUE
PLIN3	UKBPPP;deCODE;Fenland	PLIN3:KneeOA	0.0445837	0.000275968	0.00548269	KNEE	Inverse variance weighted (correlation inc)	0.929029	0.822083	1.04989	0.238084	PLIN3_O60664_OID20143_v1_Cardiometabolic.csv	UKBPPP	0.694355	PLIN3_O60664_OID20143_v1_Cardiometabolic.csv:KNEE:UKBPPP				FALSE	FALSE	TRUE
PLIN3	UKBPPP;deCODE;Fenland	PLIN3:SpineOA	0.0576043	0.0307835	0.168187	SPINE	Inverse variance weighted (correlation inc)	0.888027	0.738927	1.06721	0.205389	PLIN3_O60664_OID20143_v1_Cardiometabolic.csv	UKBPPP	0.812148	PLIN3_O60664_OID20143_v1_Cardiometabolic.csv:SPINE:UKBPPP				FALSE	FALSE	TRUE
PLIN3	UKBPPP;deCODE;Fenland	PLIN3:THR	0.134465	0.00396932	0.0682489	THR	Inverse variance weighted (correlation inc)	1.00516	0.824244	1.22578	0.959465	PLIN3_O60664_OID20143_v1_Cardiometabolic.csv	UKBPPP	0.988657	PLIN3_O60664_OID20143_v1_Cardiometabolic.csv:THR:UKBPPP				FALSE	FALSE	TRUE
PLIN3	UKBPPP;deCODE;Fenland	PLIN3:ThumbOA	0.0783885	0.273535	0.99602	THUMB	Inverse variance weighted (correlation inc)	1.09851	0.758194	1.59157	0.619425	PLIN3_O60664_OID20143_v1_Cardiometabolic.csv	UKBPPP	0.933161	PLIN3_O60664_OID20143_v1_Cardiometabolic.csv:THUMB:UKBPPP				FALSE	FALSE	TRUE
FAM3D	UKBPPP;deCODE;Fenland	FAM3D:KneeHipOA	0.0601813	0.00220628	0.0172169	KNEEHIP	Inverse variance weighted (correlation inc)	0.998987	0.973698	1.02493	0.938264	FAM3D_Q96BQ1_OID31514_v1_Oncology_II.csv	UKBPPP	0.989731	FAM3D_Q96BQ1_OID31514_v1_Oncology_II.csv:KNEEHIP:UKBPPP				FALSE	TRUE	TRUE
PLIN3	UKBPPP;deCODE;Fenland	PLIN3:TKR	0.0675746	0.115999	0.663137	TKR	Inverse variance weighted (correlation inc)	0.92851	0.759495	1.13514	0.469338	PLIN3_O60664_OID20143_v1_Cardiometabolic.csv	UKBPPP	0.856278	PLIN3_O60664_OID20143_v1_Cardiometabolic.csv:TKR:UKBPPP				FALSE	FALSE	TRUE
PLK1	deCODE;Fenland														NA:NA:NA
PLOD2	deCODE;Fenland	PLOD2:AllOA				ALLOA	Inverse variance weighted (correlation inc)	1.01099	0.932982	1.09552	0.789651	6923_1_PLOD2_PLOD2.csv	deCODE	0.969231	6923_1_PLOD2_PLOD2.csv:ALLOA:deCODE				FALSE
PLOD2	deCODE;Fenland	PLOD2:AllOA				ALLOA	Inverse variance weighted (correlation inc)	0.998374	0.975295	1.022	0.891548	PLOD2_6923_1.csv	Fenland	0.97935	PLOD2_6923_1.csv:ALLOA:Fenland				FALSE
PLOD2	deCODE;Fenland	PLOD2:FingerOA				FINGER	Inverse variance weighted (correlation inc)	1.10279	0.95829	1.26907	0.172119	PLOD2_6923_1.csv	Fenland	0.878723	PLOD2_6923_1.csv:FINGER:Fenland				FALSE
PLOD2	deCODE;Fenland	PLOD2:FingerOA				FINGER	Inverse variance weighted (correlation inc)	1.15063	0.791388	1.67295	0.462477	6923_1_PLOD2_PLOD2.csv	deCODE	0.95389	6923_1_PLOD2_PLOD2.csv:FINGER:deCODE				FALSE
PLOD2	deCODE;Fenland	PLOD2:HandOA				HAND	Inverse variance weighted (correlation inc)	1.23287	1.03889	1.46307	0.0165402	6923_1_PLOD2_PLOD2.csv	deCODE	0.359511	6923_1_PLOD2_PLOD2.csv:HAND:deCODE				FALSE
PLOD2	deCODE;Fenland	PLOD2:HandOA				HAND	Inverse variance weighted (correlation inc)	1.04191	0.932855	1.16372	0.466705	PLOD2_6923_1.csv	Fenland	0.90599	PLOD2_6923_1.csv:HAND:Fenland				FALSE
PLOD2	deCODE;Fenland	PLOD2:HipOA				HIP	Inverse variance weighted (correlation inc)	1.05571	1.01413	1.09899	0.00818704	PLOD2_6923_1.csv	Fenland	0.156685	PLOD2_6923_1.csv:HIP:Fenland				FALSE
PLOD2	deCODE;Fenland	PLOD2:HipOA				HIP	Inverse variance weighted (correlation inc)	1.18422	1.06814	1.31291	0.00131638	6923_1_PLOD2_PLOD2.csv	deCODE	0.0569444	6923_1_PLOD2_PLOD2.csv:HIP:deCODE				FALSE
PLOD2	deCODE;Fenland	PLOD2:KneeHipOA				KNEEHIP	Inverse variance weighted (correlation inc)	1.10053	1.02031	1.18706	0.0131102	6923_1_PLOD2_PLOD2.csv	deCODE	0.19427	6923_1_PLOD2_PLOD2.csv:KNEEHIP:deCODE				FALSE
PLOD2	deCODE;Fenland	PLOD2:KneeHipOA				KNEEHIP	Inverse variance weighted (correlation inc)	1.033	1.0023	1.06463	0.0349168	PLOD2_6923_1.csv	Fenland	0.311619	PLOD2_6923_1.csv:KNEEHIP:Fenland				FALSE
PLOD2	deCODE;Fenland	PLOD2:KneeOA				KNEE	Inverse variance weighted (correlation inc)	1.00209	0.923194	1.08774	0.960129	6923_1_PLOD2_PLOD2.csv	deCODE	0.992461	6923_1_PLOD2_PLOD2.csv:KNEE:deCODE				FALSE
PLOD2	deCODE;Fenland	PLOD2:KneeOA				KNEE	Inverse variance weighted (correlation inc)	1.01988	0.980801	1.06051	0.323445	PLOD2_6923_1.csv	Fenland	0.775356	PLOD2_6923_1.csv:KNEE:Fenland				FALSE
PLOD2	deCODE;Fenland	PLOD2:SpineOA				SPINE	Inverse variance weighted (correlation inc)	1.05213	0.93057	1.18957	0.417223	6923_1_PLOD2_PLOD2.csv	deCODE	0.936628	6923_1_PLOD2_PLOD2.csv:SPINE:deCODE				FALSE
PLOD2	deCODE;Fenland	PLOD2:THR				THR	Inverse variance weighted (correlation inc)	1.22062	1.04353	1.42776	0.0126721	6923_1_PLOD2_PLOD2.csv	deCODE	0.232859	6923_1_PLOD2_PLOD2.csv:THR:deCODE				FALSE
PLOD2	deCODE;Fenland	PLOD2:THR				THR	Inverse variance weighted (correlation inc)	1.0711	1.01894	1.12593	0.00700521	PLOD2_6923_1.csv	Fenland	0.138113	PLOD2_6923_1.csv:THR:Fenland				FALSE
PLOD2	deCODE;Fenland	PLOD2:ThumbOA				THUMB	Inverse variance weighted (correlation inc)	1.34665	0.990689	1.83051	0.0573978	6923_1_PLOD2_PLOD2.csv	deCODE	0.611125	6923_1_PLOD2_PLOD2.csv:THUMB:deCODE				FALSE
PLOD2	deCODE;Fenland	PLOD2:ThumbOA				THUMB	Inverse variance weighted (correlation inc)	1.1258	1.00686	1.2588	0.0375263	PLOD2_6923_1.csv	Fenland	0.522638	PLOD2_6923_1.csv:THUMB:Fenland				FALSE
PLOD2	deCODE;Fenland	PLOD2:TJR				TJR	Inverse variance weighted (correlation inc)	1.09709	0.929573	1.29479	0.27303	6923_1_PLOD2_PLOD2.csv	deCODE	0.736833	6923_1_PLOD2_PLOD2.csv:TJR:deCODE				FALSE
PLOD2	deCODE;Fenland	PLOD2:TJR				TJR	Inverse variance weighted (correlation inc)	1.03011	0.987238	1.07485	0.171363	PLOD2_6923_1.csv	Fenland	0.630012	PLOD2_6923_1.csv:TJR:Fenland				FALSE
PLOD2	deCODE;Fenland	PLOD2:TKR				TKR	Inverse variance weighted (correlation inc)	0.857516	0.682284	1.07775	0.187511	6923_1_PLOD2_PLOD2.csv	deCODE	0.645141	6923_1_PLOD2_PLOD2.csv:TKR:deCODE				FALSE
PLOD2	deCODE;Fenland	PLOD2:TKR				TKR	Inverse variance weighted (correlation inc)	0.975439	0.904566	1.05186	0.518176	PLOD2_6923_1.csv	Fenland	0.880054	PLOD2_6923_1.csv:TKR:Fenland				FALSE
PLOD3	deCODE;Fenland	PLOD3:AllOA				ALLOA	Inverse variance weighted (correlation inc)	1.06885	1.01016	1.13096	0.020853	10612_18_PLOD3_PLOD3.csv	deCODE	0.238618	10612_18_PLOD3_PLOD3.csv:ALLOA:deCODE				FALSE
PLOD3	deCODE;Fenland	PLOD3:AllOA				ALLOA	Wald ratio	0.997611	0.912237	1.09097	0.9582	PLOD3_10612_18.csv	Fenland	0.9877	PLOD3_10612_18.csv:ALLOA:Fenland				FALSE
PLOD3	deCODE;Fenland	PLOD3:FingerOA				FINGER	Inverse variance weighted (correlation inc)	1.1078	0.870739	1.40941	0.404647	10612_18_PLOD3_PLOD3.csv	deCODE	0.939347	10612_18_PLOD3_PLOD3.csv:FINGER:deCODE				FALSE
PLOD3	deCODE;Fenland	PLOD3:FingerOA				FINGER	Wald ratio	1.0283	0.633104	1.6702	0.9102	PLOD3_10612_18.csv	Fenland	0.990872	PLOD3_10612_18.csv:FINGER:Fenland				FALSE
PLOD3	deCODE;Fenland	PLOD3:HandOA				HAND	Inverse variance weighted (correlation inc)	1.06401	0.923477	1.22593	0.390628	10612_18_PLOD3_PLOD3.csv	deCODE	0.956372	10612_18_PLOD3_PLOD3.csv:HAND:deCODE				FALSE
PLOD3	deCODE;Fenland	PLOD3:HandOA				HAND	Wald ratio	0.972475	0.744175	1.27081	0.838	PLOD3_10612_18.csv	Fenland	0.97617	PLOD3_10612_18.csv:HAND:Fenland				FALSE
PLOD3	deCODE;Fenland	PLOD3:HipOA				HIP	Inverse variance weighted (correlation inc)	1.05742	0.935214	1.1956	0.372899	10612_18_PLOD3_PLOD3.csv	deCODE	0.815739	10612_18_PLOD3_PLOD3.csv:HIP:deCODE				FALSE
PLOD3	deCODE;Fenland	PLOD3:HipOA				HIP	Wald ratio	1.03902	0.873878	1.23537	0.6647	PLOD3_10612_18.csv	Fenland	0.920825	PLOD3_10612_18.csv:HIP:Fenland				FALSE
PLOD3	deCODE;Fenland	PLOD3:KneeHipOA				KNEEHIP	Inverse variance weighted (correlation inc)	1.0507	0.984307	1.12157	0.137536	10612_18_PLOD3_PLOD3.csv	deCODE	0.587697	10612_18_PLOD3_PLOD3.csv:KNEEHIP:deCODE				FALSE
PLOD3	deCODE;Fenland	PLOD3:KneeHipOA				KNEEHIP	Wald ratio	1.0064	0.887327	1.14145	0.9209	PLOD3_10612_18.csv	Fenland	0.984851	PLOD3_10612_18.csv:KNEEHIP:Fenland				FALSE
PLOD3	deCODE;Fenland	PLOD3:KneeOA				KNEE	Inverse variance weighted (correlation inc)	1.01727	0.947485	1.09219	0.636815	10612_18_PLOD3_PLOD3.csv	deCODE	0.906547	10612_18_PLOD3_PLOD3.csv:KNEE:deCODE				FALSE
PLOD3	deCODE;Fenland	PLOD3:KneeOA				KNEE	Wald ratio	1.02014	0.89198	1.1667	0.771	PLOD3_10612_18.csv	Fenland	0.955067	PLOD3_10612_18.csv:KNEE:Fenland				FALSE
PLOD3	deCODE;Fenland	PLOD3:SpineOA				SPINE	Inverse variance weighted (correlation inc)	1.07087	0.965313	1.18796	0.195934	10612_18_PLOD3_PLOD3.csv	deCODE	0.856601	10612_18_PLOD3_PLOD3.csv:SPINE:deCODE				FALSE
PLOD3	deCODE;Fenland	PLOD3:THR				THR	Wald ratio	1.05068	0.832926	1.32537	0.6765	PLOD3_10612_18.csv	Fenland	0.952695	PLOD3_10612_18.csv:THR:Fenland				FALSE
PLOD3	deCODE;Fenland	PLOD3:THR				THR	Inverse variance weighted (correlation inc)	1.05531	0.924213	1.20501	0.42633	10612_18_PLOD3_PLOD3.csv	deCODE	0.842813	10612_18_PLOD3_PLOD3.csv:THR:deCODE				FALSE
PLOD3	deCODE;Fenland	PLOD3:ThumbOA				THUMB	Inverse variance weighted (correlation inc)	0.947412	0.731863	1.22645	0.681683	10612_18_PLOD3_PLOD3.csv	deCODE	0.95123	10612_18_PLOD3_PLOD3.csv:THUMB:deCODE				FALSE
PLOD3	deCODE;Fenland	PLOD3:ThumbOA				THUMB	Wald ratio	0.897937	0.586869	1.37389	0.6198	PLOD3_10612_18.csv	Fenland	0.940642	PLOD3_10612_18.csv:THUMB:Fenland				FALSE
PLOD3	deCODE;Fenland	PLOD3:TJR				TJR	Inverse variance weighted (correlation inc)	1.08931	0.989068	1.19971	0.0824167	10612_18_PLOD3_PLOD3.csv	deCODE	0.50342	10612_18_PLOD3_PLOD3.csv:TJR:deCODE				FALSE
PLOD3	deCODE;Fenland	PLOD3:TJR				TJR	Wald ratio	1.0234	0.842259	1.24349	0.816	PLOD3_10612_18.csv	Fenland	0.953666	PLOD3_10612_18.csv:TJR:Fenland				FALSE
PLOD3	deCODE;Fenland	PLOD3:TKR				TKR	Inverse variance weighted (correlation inc)	1.09172	0.955177	1.24778	0.197996	10612_18_PLOD3_PLOD3.csv	deCODE	0.659004	10612_18_PLOD3_PLOD3.csv:TKR:deCODE				FALSE
PLOD3	deCODE;Fenland	PLOD3:TKR				TKR	Wald ratio	1.05236	0.82913	1.3357	0.6748	PLOD3_10612_18.csv	Fenland	0.924543	PLOD3_10612_18.csv:TKR:Fenland				FALSE
PLPBP	UKBPPP	PLPBP:AllOA	0.0143376	0.172611	0.283769	ALLOA	Wald ratio	1.00888	0.895032	1.13722	0.8849	PLPBP_O94903_OID20144_v1_Cardiometabolic.csv	UKBPPP	0.978593	PLPBP_O94903_OID20144_v1_Cardiometabolic.csv:ALLOA:UKBPPP				FALSE	FALSE	FALSE
PLPBP	UKBPPP	PLPBP:FingerOA	0.230202	0.329633	0.812847	FINGER							UKB		NA:FINGER:UKB					FALSE	FALSE
PLPBP	UKBPPP	PLPBP:HandOA	0.0464145	0.322013	0.997994	HAND	Wald ratio	1.08285	0.719339	1.63004	0.7029	PLPBP_O94903_OID20144_v1_Cardiometabolic.csv	UKBPPP	0.959281	PLPBP_O94903_OID20144_v1_Cardiometabolic.csv:HAND:UKBPPP				FALSE	FALSE	FALSE
PLPBP	UKBPPP	PLPBP:HipOA	-0.0025082	0.932364	0.972279	HIP	Wald ratio	1.22991	0.962212	1.57209	0.09845	PLPBP_O94903_OID20144_v1_Cardiometabolic.csv	UKBPPP	0.537166	PLPBP_O94903_OID20144_v1_Cardiometabolic.csv:HIP:UKBPPP				FALSE	FALSE	FALSE
PLPBP	UKBPPP	PLPBP:KneeHipOA	0.0231214	0.17279	0.332279	KNEEHIP	Wald ratio	1.1318	0.946344	1.3536	0.1751	PLPBP_O94903_OID20144_v1_Cardiometabolic.csv	UKBPPP	0.610773	PLPBP_O94903_OID20144_v1_Cardiometabolic.csv:KNEEHIP:UKBPPP				FALSE	FALSE	FALSE
PLPBP	UKBPPP	PLPBP:KneeOA	0.0309745	0.116654	0.324743	KNEE	Wald ratio	1.04521	0.861393	1.26825	0.6541	PLPBP_O94903_OID20144_v1_Cardiometabolic.csv	UKBPPP	0.903997	PLPBP_O94903_OID20144_v1_Cardiometabolic.csv:KNEE:UKBPPP				FALSE	FALSE	FALSE
PLPBP	UKBPPP	PLPBP:SpineOA	-0.0175988	0.681977	0.868214	SPINE	Wald ratio	0.858893	0.63284	1.16569	0.329	PLPBP_O94903_OID20144_v1_Cardiometabolic.csv	UKBPPP	0.859299	PLPBP_O94903_OID20144_v1_Cardiometabolic.csv:SPINE:UKBPPP				FALSE	FALSE	FALSE
PLPBP	UKBPPP	PLPBP:THR	0.0987204	0.189089	0.421591	THR	Wald ratio	1.15404	0.832727	1.59933	0.3895	PLPBP_O94903_OID20144_v1_Cardiometabolic.csv	UKBPPP	0.842007	PLPBP_O94903_OID20144_v1_Cardiometabolic.csv:THR:UKBPPP				FALSE	FALSE	FALSE
PLPBP	UKBPPP	PLPBP:ThumbOA	0.17861	0.121299	0.995943	THUMB	Wald ratio	1.24965	0.630752	2.4758	0.5229	PLPBP_O94903_OID20144_v1_Cardiometabolic.csv	UKBPPP	0.915988	PLPBP_O94903_OID20144_v1_Cardiometabolic.csv:THUMB:UKBPPP				FALSE	FALSE	FALSE
PLPBP	UKBPPP	PLPBP:TJR	0.0528333	0.290845	0.546012	TJR	Wald ratio	1.08861	0.824204	1.43783	0.5498	PLPBP_O94903_OID20144_v1_Cardiometabolic.csv	UKBPPP	0.865956	PLPBP_O94903_OID20144_v1_Cardiometabolic.csv:TJR:UKBPPP				FALSE	FALSE	FALSE
PLPBP	UKBPPP	PLPBP:TKR	0.0207725	0.764142	0.984297	TKR	Wald ratio	1.02326	0.740234	1.4145	0.8893	PLPBP_O94903_OID20144_v1_Cardiometabolic.csv	UKBPPP	0.982145	PLPBP_O94903_OID20144_v1_Cardiometabolic.csv:TKR:UKBPPP				FALSE	FALSE	FALSE
PLPP4	Fenland														NA:NA:NA
PLS1	deCODE;Fenland														NA:NA:NA
PLSCR3	UKBPPP;deCODE;Fenland	PLSCR3:AllOA	0.0237222	0.00600932	0.0212141	ALLOA	Wald ratio	1.03631	0.962835	1.1154	0.3418	PLSCR3_Q9NRY6_OID31146_v1_Neurology_II.csv	UKBPPP	0.769237	PLSCR3_Q9NRY6_OID31146_v1_Neurology_II.csv:ALLOA:UKBPPP				FALSE	FALSE	FALSE
PLSCR3	UKBPPP;deCODE;Fenland	PLSCR3:FingerOA	0.384663	0.0473462	0.678397	FINGER							UKB		NA:FINGER:UKB					FALSE	FALSE
PLSCR3	UKBPPP;deCODE;Fenland	PLSCR3:HandOA	-0.00153077	0.968282	0.997994	HAND	Wald ratio	0.778011	0.611734	0.989485	0.04074	PLSCR3_Q9NRY6_OID31146_v1_Neurology_II.csv	UKBPPP	0.543296	PLSCR3_Q9NRY6_OID31146_v1_Neurology_II.csv:HAND:UKBPPP				FALSE	FALSE	FALSE
PLSCR3	UKBPPP;deCODE;Fenland	PLSCR3:HipOA	0.00921086	0.704359	0.86036	HIP	Wald ratio	1.09424	0.953732	1.25545	0.199	PLSCR3_Q9NRY6_OID31146_v1_Neurology_II.csv	UKBPPP	0.68452	PLSCR3_Q9NRY6_OID31146_v1_Neurology_II.csv:HIP:UKBPPP				FALSE	FALSE	FALSE
PLSCR3	UKBPPP;deCODE;Fenland	PLSCR3:KneeHipOA	0.0317213	0.02278	0.0861397	KNEEHIP	Wald ratio	1.08598	0.980415	1.20291	0.1139	PLSCR3_Q9NRY6_OID31146_v1_Neurology_II.csv	UKBPPP	0.515178	PLSCR3_Q9NRY6_OID31146_v1_Neurology_II.csv:KNEEHIP:UKBPPP				FALSE	FALSE	FALSE
PLSCR3	UKBPPP;deCODE;Fenland	PLSCR3:KneeOA	0.0343054	0.0343817	0.162767	KNEE	Wald ratio	1.0428	0.939696	1.15722	0.4301	PLSCR3_Q9NRY6_OID31146_v1_Neurology_II.csv	UKBPPP	0.811472	PLSCR3_Q9NRY6_OID31146_v1_Neurology_II.csv:KNEE:UKBPPP				FALSE	FALSE	FALSE
PLSCR3	UKBPPP;deCODE;Fenland	PLSCR3:SpineOA	-0.000414101	0.990634	0.996293	SPINE	Wald ratio	1.02849	0.873203	1.21138	0.7366	PLSCR3_Q9NRY6_OID31146_v1_Neurology_II.csv	UKBPPP	0.969446	PLSCR3_Q9NRY6_OID31146_v1_Neurology_II.csv:SPINE:UKBPPP				FALSE	FALSE	FALSE
PLSCR3	UKBPPP;deCODE;Fenland	PLSCR3:THR	0.111892	0.06996	0.236408	THR	Wald ratio	1.14873	0.961878	1.37189	0.1258	PLSCR3_Q9NRY6_OID31146_v1_Neurology_II.csv	UKBPPP	0.603207	PLSCR3_Q9NRY6_OID31146_v1_Neurology_II.csv:THR:UKBPPP				FALSE	FALSE	FALSE
PLSCR3	UKBPPP;deCODE;Fenland	PLSCR3:ThumbOA	0.0144494	0.87872	0.99602	THUMB	Wald ratio	0.74741	0.521838	1.07049	0.1122	PLSCR3_Q9NRY6_OID31146_v1_Neurology_II.csv	UKBPPP	0.75725	PLSCR3_Q9NRY6_OID31146_v1_Neurology_II.csv:THUMB:UKBPPP				FALSE	FALSE	FALSE
PLSCR3	UKBPPP;deCODE;Fenland	PLSCR3:TJR	0.0569177	0.165943	0.410019	TJR	Wald ratio	1.1513	0.979781	1.35284	0.08693	PLSCR3_Q9NRY6_OID31146_v1_Neurology_II.csv	UKBPPP	0.493868	PLSCR3_Q9NRY6_OID31146_v1_Neurology_II.csv:TJR:UKBPPP				FALSE	FALSE	FALSE
PLSCR3	UKBPPP;deCODE;Fenland	PLSCR3:TKR	0.0127498	0.822597	0.984297	TKR	Wald ratio	0.990681	0.829118	1.18373	0.9179	PLSCR3_Q9NRY6_OID31146_v1_Neurology_II.csv	UKBPPP	0.984981	PLSCR3_Q9NRY6_OID31146_v1_Neurology_II.csv:TKR:UKBPPP				FALSE	FALSE	FALSE
PLTP	UKBPPP;deCODE;Fenland	PLTP:AllOA	-0.0153524	0.00667125	0.0230497	ALLOA	Inverse variance weighted (correlation inc)	0.991004	0.981567	1.00053	0.0641414	PLTP_15475_4.csv	Fenland	0.38215	PLTP_15475_4.csv:ALLOA:Fenland				FALSE	FALSE	TRUE
PLTP	UKBPPP;deCODE;Fenland	PLTP:AllOA	-0.0153524	0.00667125	0.0230497	ALLOA	Inverse variance weighted (correlation inc)	0.989727	0.975649	1.00401	0.157711	PLTP_P55058_OID20238_v1_Cardiometabolic.csv	UKBPPP	0.608688	PLTP_P55058_OID20238_v1_Cardiometabolic.csv:ALLOA:UKBPPP				FALSE	FALSE	TRUE
PLTP	UKBPPP;deCODE;Fenland	PLTP:AllOA	-0.0153524	0.00667125	0.0230497	ALLOA	Inverse variance weighted (correlation inc)	0.993831	0.982004	1.0058	0.311015	15475_4_PLTP_PLTP.csv	deCODE	0.740293	15475_4_PLTP_PLTP.csv:ALLOA:deCODE				FALSE	FALSE	TRUE
PLTP	UKBPPP;deCODE;Fenland	PLTP:FingerOA	0.00107546	0.99325	0.99666	FINGER	Inverse variance weighted (correlation inc)	0.989949	0.927431	1.05668	0.761493	15475_4_PLTP_PLTP.csv	deCODE	0.981407	15475_4_PLTP_PLTP.csv:FINGER:deCODE				FALSE	FALSE	TRUE
PLTP	UKBPPP;deCODE;Fenland	PLTP:FingerOA	0.00107546	0.99325	0.99666	FINGER	Inverse variance weighted (correlation inc)	0.98815	0.940494	1.03822	0.636433	PLTP_15475_4.csv	Fenland	0.971827	PLTP_15475_4.csv:FINGER:Fenland				FALSE	FALSE	TRUE
PLTP	UKBPPP;deCODE;Fenland	PLTP:HandOA	0.00811345	0.747776	0.997994	HAND	Inverse variance weighted (correlation inc)	0.996035	0.96859	1.02426	0.780457	PLTP_15475_4.csv	Fenland	0.971335	PLTP_15475_4.csv:HAND:Fenland				FALSE	FALSE	TRUE
PLTP	UKBPPP;deCODE;Fenland	PLTP:HandOA	0.00811345	0.747776	0.997994	HAND	Inverse variance weighted (correlation inc)	0.988245	0.950988	1.02696	0.546437	15475_4_PLTP_PLTP.csv	deCODE	0.956372	15475_4_PLTP_PLTP.csv:HAND:deCODE				FALSE	FALSE	TRUE
PLTP	UKBPPP;deCODE;Fenland	PLTP:HandOA	0.00811345	0.747776	0.997994	HAND	Inverse variance weighted (correlation inc)	0.986168	0.951819	1.02176	0.441245	PLTP_P55058_OID20238_v1_Cardiometabolic.csv	UKBPPP	0.906168	PLTP_P55058_OID20238_v1_Cardiometabolic.csv:HAND:UKBPPP				FALSE	FALSE	TRUE
PLTP	UKBPPP;deCODE;Fenland	PLTP:HipOA	0.0112314	0.480208	0.717626	HIP	Inverse variance weighted (correlation inc)	0.980101	0.957899	1.00282	0.0855488	15475_4_PLTP_PLTP.csv	deCODE	0.540008	15475_4_PLTP_PLTP.csv:HIP:deCODE				FALSE	FALSE	TRUE
PLTP	UKBPPP;deCODE;Fenland	PLTP:HipOA	0.0112314	0.480208	0.717626	HIP	Inverse variance weighted (correlation inc)	0.973616	0.95333	0.994333	0.0128107	PLTP_P55058_OID20238_v1_Cardiometabolic.csv	UKBPPP	0.21208	PLTP_P55058_OID20238_v1_Cardiometabolic.csv:HIP:UKBPPP				FALSE	FALSE	TRUE
PLTP	UKBPPP;deCODE;Fenland	PLTP:HipOA	0.0112314	0.480208	0.717626	HIP	Inverse variance weighted (correlation inc)	0.982643	0.967723	0.997793	0.0248898	PLTP_15475_4.csv	Fenland	0.287615	PLTP_15475_4.csv:HIP:Fenland				FALSE	FALSE	TRUE
PLTP	UKBPPP;deCODE;Fenland	PLTP:KneeHipOA	-0.000684559	0.940232	0.962289	KNEEHIP	Inverse variance weighted (correlation inc)	0.987838	0.972454	1.00346	0.126493	PLTP_P55058_OID20238_v1_Cardiometabolic.csv	UKBPPP	0.552701	PLTP_P55058_OID20238_v1_Cardiometabolic.csv:KNEEHIP:UKBPPP				FALSE	FALSE	TRUE
PLTP	UKBPPP;deCODE;Fenland	PLTP:KneeHipOA	-0.000684559	0.940232	0.962289	KNEEHIP	Inverse variance weighted (correlation inc)	0.993096	0.974808	1.01173	0.465037	15475_4_PLTP_PLTP.csv	deCODE	0.851326	15475_4_PLTP_PLTP.csv:KNEEHIP:deCODE				FALSE	FALSE	TRUE
PLTP	UKBPPP;deCODE;Fenland	PLTP:KneeHipOA	-0.000684559	0.940232	0.962289	KNEEHIP	Inverse variance weighted (correlation inc)	0.990263	0.978335	1.00234	0.113563	PLTP_15475_4.csv	Fenland	0.526775	PLTP_15475_4.csv:KNEEHIP:Fenland				FALSE	FALSE	TRUE
PLTP	UKBPPP;deCODE;Fenland	PLTP:KneeOA	-0.00477998	0.652881	0.827568	KNEE	Inverse variance weighted (correlation inc)	0.995042	0.980305	1.01	0.513804	PLTP_15475_4.csv	Fenland	0.861094	PLTP_15475_4.csv:KNEE:Fenland				FALSE	FALSE	TRUE
PLTP	UKBPPP;deCODE;Fenland	PLTP:KneeOA	-0.00477998	0.652881	0.827568	KNEE	Inverse variance weighted (correlation inc)	0.995483	0.976924	1.01439	0.637236	PLTP_P55058_OID20238_v1_Cardiometabolic.csv	UKBPPP	0.901865	PLTP_P55058_OID20238_v1_Cardiometabolic.csv:KNEE:UKBPPP				FALSE	FALSE	TRUE
PLTP	UKBPPP;deCODE;Fenland	PLTP:KneeOA	-0.00477998	0.652881	0.827568	KNEE	Inverse variance weighted (correlation inc)	0.995657	0.976182	1.01552	0.665854	15475_4_PLTP_PLTP.csv	deCODE	0.921766	15475_4_PLTP_PLTP.csv:KNEE:deCODE				FALSE	FALSE	TRUE
MATN3	UKBPPP;deCODE;Fenland	MATN3:TJR	0.0797336	0.000781524	0.017306	TJR	Inverse variance weighted (correlation inc)	0.992834	0.972513	1.01358	0.495505	19361_78_MATN3_MATN3.csv	deCODE	0.874049	19361_78_MATN3_MATN3.csv:TJR:deCODE				FALSE	TRUE	TRUE
MATN3	UKBPPP;deCODE;Fenland	MATN3:TJR	0.0797336	0.000781524	0.017306	TJR	Inverse variance weighted (correlation inc)	0.989765	0.964361	1.01584	0.438034	MATN3_19361_78.csv	Fenland	0.815646	MATN3_19361_78.csv:TJR:Fenland				FALSE	TRUE	TRUE
PLTP	UKBPPP;deCODE;Fenland	PLTP:THR	-0.0138994	0.731243	0.868166	THR	Inverse variance weighted (correlation inc)	0.96471	0.933958	0.996476	0.0297346	15475_4_PLTP_PLTP.csv	deCODE	0.340078	15475_4_PLTP_PLTP.csv:THR:deCODE				FALSE	FALSE	TRUE
PLTP	UKBPPP;deCODE;Fenland	PLTP:THR	-0.0138994	0.731243	0.868166	THR	Inverse variance weighted (correlation inc)	0.960613	0.931182	0.990975	0.0113717	PLTP_P55058_OID20238_v1_Cardiometabolic.csv	UKBPPP	0.190268	PLTP_P55058_OID20238_v1_Cardiometabolic.csv:THR:UKBPPP				FALSE	FALSE	TRUE
PLTP	UKBPPP;deCODE;Fenland	PLTP:THR	-0.0138994	0.731243	0.868166	THR	Inverse variance weighted (correlation inc)	0.98241	0.961166	1.00412	0.111575	PLTP_15475_4.csv	Fenland	0.577851	PLTP_15475_4.csv:THR:Fenland				FALSE	FALSE	TRUE
PLTP	UKBPPP;deCODE;Fenland	PLTP:ThumbOA	0.0333016	0.591542	0.99602	THUMB	Inverse variance weighted (correlation inc)	0.988489	0.932158	1.04822	0.698941	PLTP_P55058_OID20238_v1_Cardiometabolic.csv	UKBPPP	0.953903	PLTP_P55058_OID20238_v1_Cardiometabolic.csv:THUMB:UKBPPP				FALSE	FALSE	TRUE
PLTP	UKBPPP;deCODE;Fenland	PLTP:ThumbOA	0.0333016	0.591542	0.99602	THUMB	Inverse variance weighted (correlation inc)	1.01947	0.965625	1.07632	0.486061	15475_4_PLTP_PLTP.csv	deCODE	0.907979	15475_4_PLTP_PLTP.csv:THUMB:deCODE				FALSE	FALSE	TRUE
PLTP	UKBPPP;deCODE;Fenland	PLTP:ThumbOA	0.0333016	0.591542	0.99602	THUMB	Inverse variance weighted (correlation inc)	1.00194	0.957903	1.04801	0.932552	PLTP_15475_4.csv	Fenland	0.986938	PLTP_15475_4.csv:THUMB:Fenland				FALSE	FALSE	TRUE
PLTP	UKBPPP;deCODE;Fenland	PLTP:TJR	-0.0247508	0.357995	0.60554	TJR	Inverse variance weighted (correlation inc)	0.963989	0.935504	0.993342	0.016553	PLTP_P55058_OID20238_v1_Cardiometabolic.csv	UKBPPP	0.250364	PLTP_P55058_OID20238_v1_Cardiometabolic.csv:TJR:UKBPPP				FALSE	FALSE	TRUE
PLTP	UKBPPP;deCODE;Fenland	PLTP:TJR	-0.0247508	0.357995	0.60554	TJR	Inverse variance weighted (correlation inc)	0.981397	0.960549	1.0027	0.0865239	PLTP_15475_4.csv	Fenland	0.499176	PLTP_15475_4.csv:TJR:Fenland				FALSE	FALSE	TRUE
PLTP	UKBPPP;deCODE;Fenland	PLTP:TJR	-0.0247508	0.357995	0.60554	TJR	Inverse variance weighted (correlation inc)	0.966094	0.935741	0.997433	0.0341886	15475_4_PLTP_PLTP.csv	deCODE	0.352605	15475_4_PLTP_PLTP.csv:TJR:deCODE				FALSE	FALSE	TRUE
PLTP	UKBPPP;deCODE;Fenland	PLTP:TKR	-0.00831109	0.823534	0.984297	TKR	Inverse variance weighted (correlation inc)	0.972603	0.938456	1.00799	0.127647	PLTP_P55058_OID20238_v1_Cardiometabolic.csv	UKBPPP	0.580907	PLTP_P55058_OID20238_v1_Cardiometabolic.csv:TKR:UKBPPP				FALSE	FALSE	TRUE
PLTP	UKBPPP;deCODE;Fenland	PLTP:TKR	-0.00831109	0.823534	0.984297	TKR	Inverse variance weighted (correlation inc)	0.97916	0.947886	1.01146	0.203484	15475_4_PLTP_PLTP.csv	deCODE	0.662712	15475_4_PLTP_PLTP.csv:TKR:deCODE				FALSE	FALSE	TRUE
PLTP	UKBPPP;deCODE;Fenland	PLTP:TKR	-0.00831109	0.823534	0.984297	TKR	Inverse variance weighted (correlation inc)	0.984089	0.955054	1.01401	0.293842	PLTP_15475_4.csv	Fenland	0.74858	PLTP_15475_4.csv:TKR:Fenland				FALSE	FALSE	TRUE
PLVAP	deCODE;Fenland														NA:NA:NA
PLXDC1	UKBPPP;deCODE;Fenland	PLXDC1:AllOA	-0.0033359	0.518063	0.649078	ALLOA	Inverse variance weighted (correlation inc)	1.00764	0.991365	1.02418	0.359539	PLXDC1_Q8IUK5_OID21258_v1_Oncology.csv	UKBPPP	0.782616	PLXDC1_Q8IUK5_OID21258_v1_Oncology.csv:ALLOA:UKBPPP				FALSE	FALSE	FALSE
PLXDC1	UKBPPP;deCODE;Fenland	PLXDC1:FingerOA	-0.0589241	0.611284	0.900168	FINGER							UKB		NA:FINGER:UKB					FALSE	FALSE
PLXDC1	UKBPPP;deCODE;Fenland	PLXDC1:HandOA	0.0292582	0.203544	0.997994	HAND	Inverse variance weighted (correlation inc)	1.02833	0.981476	1.07742	0.240328	PLXDC1_Q8IUK5_OID21258_v1_Oncology.csv	UKBPPP	0.81426	PLXDC1_Q8IUK5_OID21258_v1_Oncology.csv:HAND:UKBPPP				FALSE	FALSE	FALSE
PLXDC1	UKBPPP;deCODE;Fenland	PLXDC1:HipOA	-0.00132812	0.927068	0.969524	HIP	Inverse variance weighted (correlation inc)	0.995978	0.970916	1.02169	0.756607	PLXDC1_Q8IUK5_OID21258_v1_Oncology.csv	UKBPPP	0.950604	PLXDC1_Q8IUK5_OID21258_v1_Oncology.csv:HIP:UKBPPP				FALSE	FALSE	FALSE
PLXDC1	UKBPPP;deCODE;Fenland	PLXDC1:KneeHipOA	-0.0128063	0.124033	0.265798	KNEEHIP	Inverse variance weighted (correlation inc)	0.994355	0.973466	1.01569	0.601287	PLXDC1_Q8IUK5_OID21258_v1_Oncology.csv	UKBPPP	0.891411	PLXDC1_Q8IUK5_OID21258_v1_Oncology.csv:KNEEHIP:UKBPPP				FALSE	FALSE	FALSE
PLXDC1	UKBPPP;deCODE;Fenland	PLXDC1:KneeOA	-0.0185559	0.0555473	0.210863	KNEE	Inverse variance weighted (correlation inc)	0.99585	0.974779	1.01738	0.703113	PLXDC1_Q8IUK5_OID21258_v1_Oncology.csv	UKBPPP	0.919648	PLXDC1_Q8IUK5_OID21258_v1_Oncology.csv:KNEE:UKBPPP				FALSE	FALSE	FALSE
PLXDC1	UKBPPP;deCODE;Fenland	PLXDC1:SpineOA	0.00382774	0.855953	0.952473	SPINE	Inverse variance weighted (correlation inc)	1.00025	0.957986	1.04438	0.990841	PLXDC1_Q8IUK5_OID21258_v1_Oncology.csv	UKBPPP	0.997208	PLXDC1_Q8IUK5_OID21258_v1_Oncology.csv:SPINE:UKBPPP				FALSE	FALSE	FALSE
PLXDC1	UKBPPP;deCODE;Fenland	PLXDC1:THR	0.015345	0.677573	0.83886	THR	Inverse variance weighted (correlation inc)	0.991277	0.959081	1.02455	0.603013	PLXDC1_Q8IUK5_OID21258_v1_Oncology.csv	UKBPPP	0.942567	PLXDC1_Q8IUK5_OID21258_v1_Oncology.csv:THR:UKBPPP				FALSE	FALSE	FALSE
PLXDC1	UKBPPP;deCODE;Fenland	PLXDC1:ThumbOA	0.0293777	0.60373	0.99602	THUMB	Inverse variance weighted (correlation inc)	1.00837	0.948784	1.07169	0.788615	PLXDC1_Q8IUK5_OID21258_v1_Oncology.csv	UKBPPP	0.977624	PLXDC1_Q8IUK5_OID21258_v1_Oncology.csv:THUMB:UKBPPP				FALSE	FALSE	FALSE
PLXDC1	UKBPPP;deCODE;Fenland	PLXDC1:TJR	-0.00687954	0.779372	0.898011	TJR	Inverse variance weighted (correlation inc)	0.989275	0.9594	1.02008	0.490664	PLXDC1_Q8IUK5_OID21258_v1_Oncology.csv	UKBPPP	0.8415	PLXDC1_Q8IUK5_OID21258_v1_Oncology.csv:TJR:UKBPPP				FALSE	FALSE	FALSE
PLXDC1	UKBPPP;deCODE;Fenland	PLXDC1:TKR	0.00709437	0.834668	0.984297	TKR	Inverse variance weighted (correlation inc)	0.994469	0.962282	1.02773	0.741095	PLXDC1_Q8IUK5_OID21258_v1_Oncology.csv	UKBPPP	0.958762	PLXDC1_Q8IUK5_OID21258_v1_Oncology.csv:TKR:UKBPPP				FALSE	FALSE	FALSE
PLXDC2	UKBPPP;deCODE;Fenland	PLXDC2:AllOA	0.00424197	0.282734	0.417812	ALLOA	Inverse variance weighted (correlation inc)	1.05701	1.01201	1.10402	0.0125028	PLXDC2_Q6UX71_OID31101_v1_Neurology_II.csv	UKBPPP	0.185865	PLXDC2_Q6UX71_OID31101_v1_Neurology_II.csv:ALLOA:UKBPPP				FALSE	FALSE	FALSE
PLXDC2	UKBPPP;deCODE;Fenland	PLXDC2:FingerOA	0.111112	0.210365	0.778095	FINGER							UKB		NA:FINGER:UKB					FALSE	FALSE
PLXDC2	UKBPPP;deCODE;Fenland	PLXDC2:HandOA	0.0072228	0.681631	0.997994	HAND	Inverse variance weighted (correlation inc)	0.998599	0.878533	1.13507	0.982885	PLXDC2_Q6UX71_OID31101_v1_Neurology_II.csv	UKBPPP	0.996971	PLXDC2_Q6UX71_OID31101_v1_Neurology_II.csv:HAND:UKBPPP				FALSE	FALSE	FALSE
PLXDC2	UKBPPP;deCODE;Fenland	PLXDC2:HipOA	-0.0113007	0.308714	0.594641	HIP	Inverse variance weighted (correlation inc)	1.04438	0.922713	1.18208	0.492018	PLXDC2_Q6UX71_OID31101_v1_Neurology_II.csv	UKBPPP	0.866657	PLXDC2_Q6UX71_OID31101_v1_Neurology_II.csv:HIP:UKBPPP				FALSE	FALSE	FALSE
PLXDC2	UKBPPP;deCODE;Fenland	PLXDC2:KneeHipOA	0.00503294	0.429541	0.60392	KNEEHIP	Inverse variance weighted (correlation inc)	1.04559	0.980118	1.11543	0.176614	PLXDC2_Q6UX71_OID31101_v1_Neurology_II.csv	UKBPPP	0.612096	PLXDC2_Q6UX71_OID31101_v1_Neurology_II.csv:KNEEHIP:UKBPPP				FALSE	FALSE	FALSE
PLXDC2	UKBPPP;deCODE;Fenland	PLXDC2:KneeOA	0.0130023	0.0795535	0.258074	KNEE	Inverse variance weighted (correlation inc)	1.06646	0.99462	1.1435	0.0705442	PLXDC2_Q6UX71_OID31101_v1_Neurology_II.csv	UKBPPP	0.435695	PLXDC2_Q6UX71_OID31101_v1_Neurology_II.csv:KNEE:UKBPPP				FALSE	FALSE	FALSE
PLXDC2	UKBPPP;deCODE;Fenland	PLXDC2:SpineOA	0.00380683	0.81347	0.928817	SPINE	Inverse variance weighted (correlation inc)	1.03596	0.949204	1.13064	0.428535	PLXDC2_Q6UX71_OID31101_v1_Neurology_II.csv	UKBPPP	0.899357	PLXDC2_Q6UX71_OID31101_v1_Neurology_II.csv:SPINE:UKBPPP				FALSE	FALSE	FALSE
PLXDC2	UKBPPP;deCODE;Fenland	PLXDC2:THR	0.00333898	0.905877	0.957641	THR	Inverse variance weighted (correlation inc)	0.984915	0.862649	1.12451	0.822157	PLXDC2_Q6UX71_OID31101_v1_Neurology_II.csv	UKBPPP	0.97768	PLXDC2_Q6UX71_OID31101_v1_Neurology_II.csv:THR:UKBPPP				FALSE	FALSE	FALSE
PLXDC2	UKBPPP;deCODE;Fenland	PLXDC2:ThumbOA	0.00359011	0.933932	0.99602	THUMB	Inverse variance weighted (correlation inc)	1.01518	0.844697	1.22007	0.872408	PLXDC2_Q6UX71_OID31101_v1_Neurology_II.csv	UKBPPP	0.977624	PLXDC2_Q6UX71_OID31101_v1_Neurology_II.csv:THUMB:UKBPPP				FALSE	FALSE	FALSE
PLXDC2	UKBPPP;deCODE;Fenland	PLXDC2:TJR	-0.0100028	0.594488	0.785574	TJR	Inverse variance weighted (correlation inc)	1.00106	0.865094	1.15839	0.988666	PLXDC2_Q6UX71_OID31101_v1_Neurology_II.csv	UKBPPP	0.996894	PLXDC2_Q6UX71_OID31101_v1_Neurology_II.csv:TJR:UKBPPP				FALSE	FALSE	FALSE
PLXDC2	UKBPPP;deCODE;Fenland	PLXDC2:TKR	-0.00639079	0.80589	0.984297	TKR	Inverse variance weighted (correlation inc)	1.04463	0.869142	1.25554	0.641718	PLXDC2_Q6UX71_OID31101_v1_Neurology_II.csv	UKBPPP	0.924432	PLXDC2_Q6UX71_OID31101_v1_Neurology_II.csv:TKR:UKBPPP				FALSE	FALSE	FALSE
PLXNA1	deCODE;Fenland	PLXNA1:AllOA				ALLOA	Inverse variance weighted (correlation inc)	0.998351	0.977574	1.01957	0.8778	9005_16_PLXNA1_PLXA1.csv	deCODE	0.983207	9005_16_PLXNA1_PLXA1.csv:ALLOA:deCODE				FALSE
PLXNA1	deCODE;Fenland	PLXNA1:AllOA				ALLOA	Inverse variance weighted (correlation inc)	1.00363	0.973668	1.03452	0.814524	PLXA1_9005_16.csv	Fenland	0.972046	PLXA1_9005_16.csv:ALLOA:Fenland				FALSE
PLXNA1	deCODE;Fenland	PLXNA1:FingerOA				FINGER	Inverse variance weighted (correlation inc)	1.03072	0.917505	1.15791	0.61025	9005_16_PLXNA1_PLXA1.csv	deCODE	0.980119	9005_16_PLXNA1_PLXA1.csv:FINGER:deCODE				FALSE
PLXNA1	deCODE;Fenland	PLXNA1:FingerOA				FINGER	Inverse variance weighted (correlation inc)	1.10667	0.917671	1.33459	0.288786	PLXA1_9005_16.csv	Fenland	0.933929	PLXA1_9005_16.csv:FINGER:Fenland				FALSE
PLXNA1	deCODE;Fenland	PLXNA1:HandOA				HAND	Inverse variance weighted (correlation inc)	1.02422	0.957866	1.09518	0.4837	9005_16_PLXNA1_PLXA1.csv	deCODE	0.956372	9005_16_PLXNA1_PLXA1.csv:HAND:deCODE				FALSE
PLXNA1	deCODE;Fenland	PLXNA1:HandOA				HAND	Inverse variance weighted (correlation inc)	1.03686	0.945422	1.13715	0.442185	PLXA1_9005_16.csv	Fenland	0.90599	PLXA1_9005_16.csv:HAND:Fenland				FALSE
PLXNA1	deCODE;Fenland	PLXNA1:HipOA				HIP	Inverse variance weighted (correlation inc)	0.990458	0.951212	1.03132	0.642055	9005_16_PLXNA1_PLXA1.csv	deCODE	0.921999	9005_16_PLXNA1_PLXA1.csv:HIP:deCODE				FALSE
PLXNA1	deCODE;Fenland	PLXNA1:HipOA				HIP	Inverse variance weighted (correlation inc)	0.982425	0.930469	1.03728	0.522439	PLXA1_9005_16.csv	Fenland	0.879502	PLXA1_9005_16.csv:HIP:Fenland				FALSE
PLXNA1	deCODE;Fenland	PLXNA1:KneeHipOA				KNEEHIP	Inverse variance weighted (correlation inc)	1.00976	0.980438	1.03995	0.518377	9005_16_PLXNA1_PLXA1.csv	deCODE	0.872464	9005_16_PLXNA1_PLXA1.csv:KNEEHIP:deCODE				FALSE
PLXNA1	deCODE;Fenland	PLXNA1:KneeHipOA				KNEEHIP	Inverse variance weighted (correlation inc)	1.01814	0.978455	1.05943	0.375538	PLXA1_9005_16.csv	Fenland	0.813224	PLXA1_9005_16.csv:KNEEHIP:Fenland				FALSE
PLXNA1	deCODE;Fenland	PLXNA1:KneeOA				KNEE	Inverse variance weighted (correlation inc)	1.00215	0.970153	1.0352	0.896925	9005_16_PLXNA1_PLXA1.csv	deCODE	0.977087	9005_16_PLXNA1_PLXA1.csv:KNEE:deCODE				FALSE
PLXNA1	deCODE;Fenland	PLXNA1:KneeOA				KNEE	Inverse variance weighted (correlation inc)	1.01551	0.968816	1.06446	0.521575	PLXA1_9005_16.csv	Fenland	0.86406	PLXA1_9005_16.csv:KNEE:Fenland				FALSE
PLXNA1	deCODE;Fenland	PLXNA1:SpineOA				SPINE	Inverse variance weighted (correlation inc)	0.99378	0.948242	1.0415	0.794298	9005_16_PLXNA1_PLXA1.csv	deCODE	0.975913	9005_16_PLXNA1_PLXA1.csv:SPINE:deCODE				FALSE
PLXNA1	deCODE;Fenland	PLXNA1:THR				THR	Inverse variance weighted (correlation inc)	0.993165	0.94524	1.04352	0.78579	9005_16_PLXNA1_PLXA1.csv	deCODE	0.975715	9005_16_PLXNA1_PLXA1.csv:THR:deCODE				FALSE
PLXNA1	deCODE;Fenland	PLXNA1:THR				THR	Inverse variance weighted (correlation inc)	0.995008	0.924354	1.07106	0.89405	PLXA1_9005_16.csv	Fenland	0.987073	PLXA1_9005_16.csv:THR:Fenland				FALSE
PLXNA1	deCODE;Fenland	PLXNA1:ThumbOA				THUMB	Inverse variance weighted (correlation inc)	0.999385	0.865836	1.15353	0.99329	PLXA1_9005_16.csv	Fenland	0.997385	PLXA1_9005_16.csv:THUMB:Fenland				FALSE
PLXNA1	deCODE;Fenland	PLXNA1:ThumbOA				THUMB	Inverse variance weighted (correlation inc)	0.98517	0.889889	1.09065	0.77342	9005_16_PLXNA1_PLXA1.csv	deCODE	0.969575	9005_16_PLXNA1_PLXA1.csv:THUMB:deCODE				FALSE
PLXNA1	deCODE;Fenland	PLXNA1:TJR				TJR	Inverse variance weighted (correlation inc)	0.986446	0.919709	1.05803	0.702596	PLXA1_9005_16.csv	Fenland	0.910001	PLXA1_9005_16.csv:TJR:Fenland				FALSE
PLXNA1	deCODE;Fenland	PLXNA1:TJR				TJR	Inverse variance weighted (correlation inc)	0.981859	0.93919	1.02647	0.419286	9005_16_PLXNA1_PLXA1.csv	deCODE	0.825591	9005_16_PLXNA1_PLXA1.csv:TJR:deCODE				FALSE
PLXNA1	deCODE;Fenland	PLXNA1:TKR				TKR	Inverse variance weighted (correlation inc)	0.967505	0.907275	1.03173	0.313759	9005_16_PLXNA1_PLXA1.csv	deCODE	0.76594	9005_16_PLXNA1_PLXA1.csv:TKR:deCODE				FALSE
PLXNA1	deCODE;Fenland	PLXNA1:TKR				TKR	Inverse variance weighted (correlation inc)	0.95938	0.872662	1.05471	0.39094	PLXA1_9005_16.csv	Fenland	0.810297	PLXA1_9005_16.csv:TKR:Fenland				FALSE
PLXNA4	UKBPPP;deCODE;Fenland	PLXNA4:AllOA	0.0233991	0.066476	0.134377	ALLOA	Inverse variance weighted (correlation inc)	0.997202	0.925152	1.07486	0.941623	19560_23_PLXNA4_PLXA4.csv	deCODE	0.989743	19560_23_PLXNA4_PLXA4.csv:ALLOA:deCODE				FALSE	FALSE	FALSE
PLXNA4	UKBPPP;deCODE;Fenland	PLXNA4:AllOA	0.0233991	0.066476	0.134377	ALLOA	Inverse variance weighted (correlation inc)	0.996525	0.956599	1.03812	0.867496	PLXA4_19560_23.csv	Fenland	0.976965	PLXA4_19560_23.csv:ALLOA:Fenland				FALSE	FALSE	FALSE
PLXNA4	UKBPPP;deCODE;Fenland	PLXNA4:AllOA	0.0233991	0.066476	0.134377	ALLOA	Inverse variance weighted (correlation inc)	1.00447	0.942437	1.07058	0.890953	PLXNA4_Q9HCM2_OID20597_v1_Inflammation.csv	UKBPPP	0.978811	PLXNA4_Q9HCM2_OID20597_v1_Inflammation.csv:ALLOA:UKBPPP				FALSE	FALSE	FALSE
PLXNA4	UKBPPP;deCODE;Fenland	PLXNA4:FingerOA	0.28217	0.324537	0.812847	FINGER	Inverse variance weighted (correlation inc)	0.915659	0.68519	1.22365	0.551433	PLXA4_19560_23.csv	Fenland	0.96272	PLXA4_19560_23.csv:FINGER:Fenland				FALSE	FALSE	FALSE
PLXNA4	UKBPPP;deCODE;Fenland	PLXNA4:FingerOA	0.28217	0.324537	0.812847	FINGER	Inverse variance weighted (correlation inc)	0.746262	0.457135	1.21825	0.241807	19560_23_PLXNA4_PLXA4.csv	deCODE	0.916832	19560_23_PLXNA4_PLXA4.csv:FINGER:deCODE				FALSE	FALSE	FALSE
PLXNA4	UKBPPP;deCODE;Fenland	PLXNA4:HandOA	-0.0356185	0.530939	0.997994	HAND	Inverse variance weighted (correlation inc)	0.926082	0.798536	1.074	0.309765	PLXA4_19560_23.csv	Fenland	0.850833	PLXA4_19560_23.csv:HAND:Fenland				FALSE	FALSE	FALSE
PLXNA4	UKBPPP;deCODE;Fenland	PLXNA4:HandOA	-0.0356185	0.530939	0.997994	HAND	Inverse variance weighted (correlation inc)	0.980677	0.807599	1.19085	0.843862	PLXNA4_Q9HCM2_OID20597_v1_Inflammation.csv	UKBPPP	0.976085	PLXNA4_Q9HCM2_OID20597_v1_Inflammation.csv:HAND:UKBPPP				FALSE	FALSE	FALSE
PLXNA4	UKBPPP;deCODE;Fenland	PLXNA4:HandOA	-0.0356185	0.530939	0.997994	HAND	Inverse variance weighted (correlation inc)	0.714416	0.560845	0.910036	0.00646028	19560_23_PLXNA4_PLXA4.csv	deCODE	0.263018	19560_23_PLXNA4_PLXA4.csv:HAND:deCODE				FALSE	FALSE	FALSE
PLXNA4	UKBPPP;deCODE;Fenland	PLXNA4:HipOA	0.0516482	0.149614	0.438639	HIP	Inverse variance weighted (correlation inc)	0.968188	0.83903	1.11723	0.658094	19560_23_PLXNA4_PLXA4.csv	deCODE	0.925494	19560_23_PLXNA4_PLXA4.csv:HIP:deCODE				FALSE	FALSE	FALSE
PLXNA4	UKBPPP;deCODE;Fenland	PLXNA4:HipOA	0.0516482	0.149614	0.438639	HIP	Inverse variance weighted (correlation inc)	1.02492	0.93694	1.12116	0.590908	PLXA4_19560_23.csv	Fenland	0.901976	PLXA4_19560_23.csv:HIP:Fenland				FALSE	FALSE	FALSE
PLXNA4	UKBPPP;deCODE;Fenland	PLXNA4:HipOA	0.0516482	0.149614	0.438639	HIP	Inverse variance weighted (correlation inc)	0.95667	0.849939	1.0768	0.462975	PLXNA4_Q9HCM2_OID20597_v1_Inflammation.csv	UKBPPP	0.862103	PLXNA4_Q9HCM2_OID20597_v1_Inflammation.csv:HIP:UKBPPP				FALSE	FALSE	FALSE
PLXNA4	UKBPPP;deCODE;Fenland	PLXNA4:KneeHipOA	0.0287499	0.162213	0.317825	KNEEHIP	Inverse variance weighted (correlation inc)	0.97334	0.876235	1.08121	0.614306	19560_23_PLXNA4_PLXA4.csv	deCODE	0.912022	19560_23_PLXNA4_PLXA4.csv:KNEEHIP:deCODE				FALSE	FALSE	FALSE
PLXNA4	UKBPPP;deCODE;Fenland	PLXNA4:KneeHipOA	0.0287499	0.162213	0.317825	KNEEHIP	Inverse variance weighted (correlation inc)	0.988124	0.925604	1.05487	0.720153	PLXA4_19560_23.csv	Fenland	0.959863	PLXA4_19560_23.csv:KNEEHIP:Fenland				FALSE	FALSE	FALSE
PLXNA4	UKBPPP;deCODE;Fenland	PLXNA4:KneeHipOA	0.0287499	0.162213	0.317825	KNEEHIP	Inverse variance weighted (correlation inc)	1.00872	0.923067	1.10232	0.847895	PLXNA4_Q9HCM2_OID20597_v1_Inflammation.csv	UKBPPP	0.96928	PLXNA4_Q9HCM2_OID20597_v1_Inflammation.csv:KNEEHIP:UKBPPP				FALSE	FALSE	FALSE
PLXNA4	UKBPPP;deCODE;Fenland	PLXNA4:KneeOA	0.0116532	0.626487	0.813459	KNEE	Inverse variance weighted (correlation inc)	0.982934	0.878636	1.09961	0.76359	19560_23_PLXNA4_PLXA4.csv	deCODE	0.939474	19560_23_PLXNA4_PLXA4.csv:KNEE:deCODE				FALSE	FALSE	FALSE
PLXNA4	UKBPPP;deCODE;Fenland	PLXNA4:KneeOA	0.0116532	0.626487	0.813459	KNEE	Inverse variance weighted (correlation inc)	0.965711	0.90042	1.03574	0.32863	PLXA4_19560_23.csv	Fenland	0.77595	PLXA4_19560_23.csv:KNEE:Fenland				FALSE	FALSE	FALSE
PLXNA4	UKBPPP;deCODE;Fenland	PLXNA4:KneeOA	0.0116532	0.626487	0.813459	KNEE	Inverse variance weighted (correlation inc)	1.02204	0.929568	1.12371	0.652291	PLXNA4_Q9HCM2_OID20597_v1_Inflammation.csv	UKBPPP	0.903997	PLXNA4_Q9HCM2_OID20597_v1_Inflammation.csv:KNEE:UKBPPP				FALSE	FALSE	FALSE
PLXNA4	UKBPPP;deCODE;Fenland	PLXNA4:SpineOA	-0.0674957	0.195077	0.528075	SPINE	Inverse variance weighted (correlation inc)	0.883971	0.747146	1.04585	0.150588	19560_23_PLXNA4_PLXA4.csv	deCODE	0.801585	19560_23_PLXNA4_PLXA4.csv:SPINE:deCODE				FALSE	FALSE	FALSE
PLXNA4	UKBPPP;deCODE;Fenland	PLXNA4:SpineOA	-0.0674957	0.195077	0.528075	SPINE	Inverse variance weighted (correlation inc)	0.889648	0.774231	1.02227	0.099083	PLXNA4_Q9HCM2_OID20597_v1_Inflammation.csv	UKBPPP	0.748897	PLXNA4_Q9HCM2_OID20597_v1_Inflammation.csv:SPINE:UKBPPP				FALSE	FALSE	FALSE
PLXNA4	UKBPPP;deCODE;Fenland	PLXNA4:THR	0.252136	0.00568369	0.0810411	THR	Inverse variance weighted (correlation inc)	1.00554	0.875076	1.15546	0.937846	PLXA4_19560_23.csv	Fenland	0.98965	PLXA4_19560_23.csv:THR:Fenland				FALSE	FALSE	FALSE
PLXNA4	UKBPPP;deCODE;Fenland	PLXNA4:THR	0.252136	0.00568369	0.0810411	THR	Inverse variance weighted (correlation inc)	0.926934	0.790996	1.08623	0.348395	PLXNA4_Q9HCM2_OID20597_v1_Inflammation.csv	UKBPPP	0.823061	PLXNA4_Q9HCM2_OID20597_v1_Inflammation.csv:THR:UKBPPP				FALSE	FALSE	FALSE
PLXNA4	UKBPPP;deCODE;Fenland	PLXNA4:THR	0.252136	0.00568369	0.0810411	THR	Inverse variance weighted (correlation inc)	1.00408	0.831068	1.21311	0.966337	19560_23_PLXNA4_PLXA4.csv	deCODE	0.995525	19560_23_PLXNA4_PLXA4.csv:THR:deCODE				FALSE	FALSE	FALSE
PLXNA4	UKBPPP;deCODE;Fenland	PLXNA4:ThumbOA	-0.0840376	0.547832	0.99602	THUMB	Inverse variance weighted (correlation inc)	0.633475	0.426889	0.940035	0.0233854	19560_23_PLXNA4_PLXA4.csv	deCODE	0.515715	19560_23_PLXNA4_PLXA4.csv:THUMB:deCODE				FALSE	FALSE	FALSE
PLXNA4	UKBPPP;deCODE;Fenland	PLXNA4:ThumbOA	-0.0840376	0.547832	0.99602	THUMB	Inverse variance weighted (correlation inc)	0.992123	0.731912	1.34484	0.959358	PLXNA4_Q9HCM2_OID20597_v1_Inflammation.csv	UKBPPP	0.995797	PLXNA4_Q9HCM2_OID20597_v1_Inflammation.csv:THUMB:UKBPPP				FALSE	FALSE	FALSE
PLXNA4	UKBPPP;deCODE;Fenland	PLXNA4:ThumbOA	-0.0840376	0.547832	0.99602	THUMB	Inverse variance weighted (correlation inc)	0.76929	0.603311	0.980932	0.0344077	PLXA4_19560_23.csv	Fenland	0.522638	PLXA4_19560_23.csv:THUMB:Fenland				FALSE	FALSE	FALSE
PLXNA4	UKBPPP;deCODE;Fenland	PLXNA4:TJR	0.097902	0.106583	0.327595	TJR	Inverse variance weighted (correlation inc)	0.866768	0.666556	1.12712	0.285964	PLXNA4_Q9HCM2_OID20597_v1_Inflammation.csv	UKBPPP	0.745535	PLXNA4_Q9HCM2_OID20597_v1_Inflammation.csv:TJR:UKBPPP				FALSE	FALSE	FALSE
PLXNA4	UKBPPP;deCODE;Fenland	PLXNA4:TJR	0.097902	0.106583	0.327595	TJR	Inverse variance weighted (correlation inc)	0.977775	0.830982	1.1505	0.786546	19560_23_PLXNA4_PLXA4.csv	deCODE	0.958887	19560_23_PLXNA4_PLXA4.csv:TJR:deCODE				FALSE	FALSE	FALSE
PLXNA4	UKBPPP;deCODE;Fenland	PLXNA4:TJR	0.097902	0.106583	0.327595	TJR	Inverse variance weighted (correlation inc)	0.971599	0.876603	1.07689	0.583098	PLXA4_19560_23.csv	Fenland	0.870078	PLXA4_19560_23.csv:TJR:Fenland				FALSE	FALSE	FALSE
PLXNA4	UKBPPP;deCODE;Fenland	PLXNA4:TKR	-0.0424078	0.613537	0.960269	TKR	Inverse variance weighted (correlation inc)	1.00293	0.885928	1.13539	0.96309	PLXA4_19560_23.csv	Fenland	0.999332	PLXA4_19560_23.csv:TKR:Fenland				FALSE	FALSE	FALSE
PLXNA4	UKBPPP;deCODE;Fenland	PLXNA4:TKR	-0.0424078	0.613537	0.960269	TKR	Inverse variance weighted (correlation inc)	1.02233	0.869432	1.20211	0.789354	PLXNA4_Q9HCM2_OID20597_v1_Inflammation.csv	UKBPPP	0.965242	PLXNA4_Q9HCM2_OID20597_v1_Inflammation.csv:TKR:UKBPPP				FALSE	FALSE	FALSE
PLXNA4	UKBPPP;deCODE;Fenland	PLXNA4:TKR	-0.0424078	0.613537	0.960269	TKR	Inverse variance weighted (correlation inc)	1.03376	0.852612	1.25341	0.735488	19560_23_PLXNA4_PLXA4.csv	deCODE	0.936031	19560_23_PLXNA4_PLXA4.csv:TKR:deCODE				FALSE	FALSE	FALSE
PLXNB2	UKBPPP;deCODE;Fenland	PLXNB2:AllOA	0.00556469	0.132828	0.228521	ALLOA	Inverse variance weighted (correlation inc)	0.999651	0.990251	1.00914	0.942268	PLXNB2_O15031_OID20317_v1_Cardiometabolic.csv	UKBPPP	0.985762	PLXNB2_O15031_OID20317_v1_Cardiometabolic.csv:ALLOA:UKBPPP				FALSE	FALSE	FALSE
PLXNB2	UKBPPP;deCODE;Fenland	PLXNB2:AllOA	0.00556469	0.132828	0.228521	ALLOA	Inverse variance weighted (correlation inc)	1.00425	0.989512	1.0192	0.574103	9216_100_PLXNB2_PLXB2.csv	deCODE	0.893948	9216_100_PLXNB2_PLXB2.csv:ALLOA:deCODE				FALSE	FALSE	FALSE
PLXNB2	UKBPPP;deCODE;Fenland	PLXNB2:AllOA	0.00556469	0.132828	0.228521	ALLOA	Inverse variance weighted (correlation inc)	1.00464	0.993574	1.01583	0.41268	PLXB2_9216_100.csv	Fenland	0.826021	PLXB2_9216_100.csv:ALLOA:Fenland				FALSE	FALSE	FALSE
PLXNB2	UKBPPP;deCODE;Fenland	PLXNB2:FingerOA	0.0891723	0.283592	0.803045	FINGER	Inverse variance weighted (correlation inc)	1.03031	0.984951	1.07775	0.193652	PLXB2_9216_100.csv	Fenland	0.902874	PLXB2_9216_100.csv:FINGER:Fenland				FALSE	FALSE	FALSE
PLXNB2	UKBPPP;deCODE;Fenland	PLXNB2:FingerOA	0.0891723	0.283592	0.803045	FINGER	Inverse variance weighted (correlation inc)	1.06395	1.00219	1.12951	0.0421866	9216_100_PLXNB2_PLXB2.csv	deCODE	0.683565	9216_100_PLXNB2_PLXB2.csv:FINGER:deCODE				FALSE	FALSE	FALSE
PLXNB2	UKBPPP;deCODE;Fenland	PLXNB2:HandOA	0.0249126	0.131203	0.997994	HAND	Inverse variance weighted (correlation inc)	0.992475	0.963416	1.02241	0.618319	PLXNB2_O15031_OID20317_v1_Cardiometabolic.csv	UKBPPP	0.95695	PLXNB2_O15031_OID20317_v1_Cardiometabolic.csv:HAND:UKBPPP				FALSE	FALSE	FALSE
PLXNB2	UKBPPP;deCODE;Fenland	PLXNB2:HandOA	0.0249126	0.131203	0.997994	HAND	Inverse variance weighted (correlation inc)	1.0246	0.999117	1.05073	0.0585943	PLXB2_9216_100.csv	Fenland	0.563707	PLXB2_9216_100.csv:HAND:Fenland				FALSE	FALSE	FALSE
PLXNB2	UKBPPP;deCODE;Fenland	PLXNB2:HandOA	0.0249126	0.131203	0.997994	HAND	Inverse variance weighted (correlation inc)	1.02968	0.994209	1.06641	0.101993	9216_100_PLXNB2_PLXB2.csv	deCODE	0.696447	9216_100_PLXNB2_PLXB2.csv:HAND:deCODE				FALSE	FALSE	FALSE
PLXNB2	UKBPPP;deCODE;Fenland	PLXNB2:HipOA	-0.001821	0.861105	0.946973	HIP	Inverse variance weighted (correlation inc)	0.987212	0.963654	1.01135	0.296296	9216_100_PLXNB2_PLXB2.csv	deCODE	0.764793	9216_100_PLXNB2_PLXB2.csv:HIP:deCODE				FALSE	FALSE	FALSE
PLXNB2	UKBPPP;deCODE;Fenland	PLXNB2:HipOA	-0.001821	0.861105	0.946973	HIP	Inverse variance weighted (correlation inc)	0.990297	0.973322	1.00757	0.269047	PLXB2_9216_100.csv	Fenland	0.760376	PLXB2_9216_100.csv:HIP:Fenland				FALSE	FALSE	FALSE
PLXNB2	UKBPPP;deCODE;Fenland	PLXNB2:HipOA	-0.001821	0.861105	0.946973	HIP	Inverse variance weighted (correlation inc)	0.999647	0.983241	1.01633	0.966668	PLXNB2_O15031_OID20317_v1_Cardiometabolic.csv	UKBPPP	0.997363	PLXNB2_O15031_OID20317_v1_Cardiometabolic.csv:HIP:UKBPPP				FALSE	FALSE	FALSE
PLXNB2	UKBPPP;deCODE;Fenland	PLXNB2:KneeHipOA	-0.00541388	0.364714	0.543353	KNEEHIP	Inverse variance weighted (correlation inc)	1.00022	0.988747	1.01183	0.969623	PLXNB2_O15031_OID20317_v1_Cardiometabolic.csv	UKBPPP	0.996247	PLXNB2_O15031_OID20317_v1_Cardiometabolic.csv:KNEEHIP:UKBPPP				FALSE	FALSE	FALSE
PLXNB2	UKBPPP;deCODE;Fenland	PLXNB2:KneeHipOA	-0.00541388	0.364714	0.543353	KNEEHIP	Inverse variance weighted (correlation inc)	1.00005	0.986467	1.01381	0.994639	PLXB2_9216_100.csv	Fenland	0.997694	PLXB2_9216_100.csv:KNEEHIP:Fenland				FALSE	FALSE	FALSE
PLXNB2	UKBPPP;deCODE;Fenland	PLXNB2:KneeHipOA	-0.00541388	0.364714	0.543353	KNEEHIP	Inverse variance weighted (correlation inc)	1.00325	0.985756	1.02105	0.7179	9216_100_PLXNB2_PLXB2.csv	deCODE	0.942213	9216_100_PLXNB2_PLXB2.csv:KNEEHIP:deCODE				FALSE	FALSE	FALSE
PLXNB2	UKBPPP;deCODE;Fenland	PLXNB2:KneeOA	-0.00628703	0.36585	0.60968	KNEE	Inverse variance weighted (correlation inc)	1.00863	0.991823	1.02572	0.316289	PLXB2_9216_100.csv	Fenland	0.770609	PLXB2_9216_100.csv:KNEE:Fenland				FALSE	FALSE	FALSE
PLXNB2	UKBPPP;deCODE;Fenland	PLXNB2:KneeOA	-0.00628703	0.36585	0.60968	KNEE	Inverse variance weighted (correlation inc)	0.999358	0.987899	1.01095	0.913041	PLXNB2_O15031_OID20317_v1_Cardiometabolic.csv	UKBPPP	0.983321	PLXNB2_O15031_OID20317_v1_Cardiometabolic.csv:KNEE:UKBPPP				FALSE	FALSE	FALSE
PLXNB2	UKBPPP;deCODE;Fenland	PLXNB2:KneeOA	-0.00628703	0.36585	0.60968	KNEE	Inverse variance weighted (correlation inc)	1.01424	0.994892	1.03397	0.150176	9216_100_PLXNB2_PLXB2.csv	deCODE	0.564341	9216_100_PLXNB2_PLXB2.csv:KNEE:deCODE				FALSE	FALSE	FALSE
PLXNB2	UKBPPP;deCODE;Fenland	PLXNB2:SpineOA	0.0114948	0.447263	0.745779	SPINE	Inverse variance weighted (correlation inc)	0.984657	0.965551	1.00414	0.121951	PLXNB2_O15031_OID20317_v1_Cardiometabolic.csv	UKBPPP	0.793067	PLXNB2_O15031_OID20317_v1_Cardiometabolic.csv:SPINE:UKBPPP				FALSE	FALSE	FALSE
PLXNB2	UKBPPP;deCODE;Fenland	PLXNB2:SpineOA	0.0114948	0.447263	0.745779	SPINE	Inverse variance weighted (correlation inc)	1.0073	0.981303	1.03398	0.585671	9216_100_PLXNB2_PLXB2.csv	deCODE	0.949754	9216_100_PLXNB2_PLXB2.csv:SPINE:deCODE				FALSE	FALSE	FALSE
PLXNB2	UKBPPP;deCODE;Fenland	PLXNB2:THR	0.0182133	0.491458	0.727376	THR	Inverse variance weighted (correlation inc)	0.970212	0.948797	0.992111	0.00791899	PLXB2_9216_100.csv	Fenland	0.149821	PLXB2_9216_100.csv:THR:Fenland				FALSE	FALSE	FALSE
PLXNB2	UKBPPP;deCODE;Fenland	PLXNB2:THR	0.0182133	0.491458	0.727376	THR	Inverse variance weighted (correlation inc)	1.00612	0.986921	1.0257	0.534611	PLXNB2_O15031_OID20317_v1_Cardiometabolic.csv	UKBPPP	0.914458	PLXNB2_O15031_OID20317_v1_Cardiometabolic.csv:THR:UKBPPP				FALSE	FALSE	FALSE
PLXNB2	UKBPPP;deCODE;Fenland	PLXNB2:THR	0.0182133	0.491458	0.727376	THR	Inverse variance weighted (correlation inc)	0.97417	0.940977	1.00853	0.13898	9216_100_PLXNB2_PLXB2.csv	deCODE	0.646794	9216_100_PLXNB2_PLXB2.csv:THR:deCODE				FALSE	FALSE	FALSE
PLXNB2	UKBPPP;deCODE;Fenland	PLXNB2:ThumbOA	0.0282403	0.486683	0.99602	THUMB	Inverse variance weighted (correlation inc)	1.00652	0.969793	1.04464	0.731785	PLXNB2_O15031_OID20317_v1_Cardiometabolic.csv	UKBPPP	0.958468	PLXNB2_O15031_OID20317_v1_Cardiometabolic.csv:THUMB:UKBPPP				FALSE	FALSE	FALSE
PLXNB2	UKBPPP;deCODE;Fenland	PLXNB2:ThumbOA	0.0282403	0.486683	0.99602	THUMB	Inverse variance weighted (correlation inc)	1.02955	0.988798	1.07199	0.157554	PLXB2_9216_100.csv	Fenland	0.7669	PLXB2_9216_100.csv:THUMB:Fenland				FALSE	FALSE	FALSE
PLXNB2	UKBPPP;deCODE;Fenland	PLXNB2:ThumbOA	0.0282403	0.486683	0.99602	THUMB	Inverse variance weighted (correlation inc)	1.01892	0.968012	1.07251	0.473507	9216_100_PLXNB2_PLXB2.csv	deCODE	0.904217	9216_100_PLXNB2_PLXB2.csv:THUMB:deCODE				FALSE	FALSE	FALSE
PLXNB2	UKBPPP;deCODE;Fenland	PLXNB2:TJR	0.0038732	0.825966	0.919032	TJR	Inverse variance weighted (correlation inc)	0.984613	0.965229	1.00439	0.126392	PLXB2_9216_100.csv	Fenland	0.57105	PLXB2_9216_100.csv:TJR:Fenland				FALSE	FALSE	FALSE
PLXNB2	UKBPPP;deCODE;Fenland	PLXNB2:TJR	0.0038732	0.825966	0.919032	TJR	Inverse variance weighted (correlation inc)	1.00481	0.987974	1.02192	0.578075	PLXNB2_O15031_OID20317_v1_Cardiometabolic.csv	UKBPPP	0.871307	PLXNB2_O15031_OID20317_v1_Cardiometabolic.csv:TJR:UKBPPP				FALSE	FALSE	FALSE
PLXNB2	UKBPPP;deCODE;Fenland	PLXNB2:TJR	0.0038732	0.825966	0.919032	TJR	Inverse variance weighted (correlation inc)	0.989823	0.963188	1.01719	0.462334	9216_100_PLXNB2_PLXB2.csv	deCODE	0.853305	9216_100_PLXNB2_PLXB2.csv:TJR:deCODE				FALSE	FALSE	FALSE
PLXNB2	UKBPPP;deCODE;Fenland	PLXNB2:TKR	0.00787968	0.746552	0.984297	TKR	Inverse variance weighted (correlation inc)	1.00741	0.982369	1.03309	0.565416	PLXB2_9216_100.csv	Fenland	0.894421	PLXB2_9216_100.csv:TKR:Fenland				FALSE	FALSE	FALSE
PLXNB2	UKBPPP;deCODE;Fenland	PLXNB2:TKR	0.00787968	0.746552	0.984297	TKR	Inverse variance weighted (correlation inc)	1.0067	0.986611	1.0272	0.516066	PLXNB2_O15031_OID20317_v1_Cardiometabolic.csv	UKBPPP	0.874676	PLXNB2_O15031_OID20317_v1_Cardiometabolic.csv:TKR:UKBPPP				FALSE	FALSE	FALSE
PLXNB2	UKBPPP;deCODE;Fenland	PLXNB2:TKR	0.00787968	0.746552	0.984297	TKR	Inverse variance weighted (correlation inc)	1.00652	0.971711	1.04257	0.717475	9216_100_PLXNB2_PLXB2.csv	deCODE	0.928764	9216_100_PLXNB2_PLXB2.csv:TKR:deCODE				FALSE	FALSE	FALSE
PLXNB3	UKBPPP;deCODE;Fenland	PLXNB3:AllOA	0.011612	0.113464	0.203096	ALLOA							UKB		NA:ALLOA:UKB					FALSE	FALSE
PLXNB3	UKBPPP;deCODE;Fenland	PLXNB3:FingerOA	0.204109	0.215513	0.778095	FINGER							UKB		NA:FINGER:UKB					FALSE	FALSE
PLXNB3	UKBPPP;deCODE;Fenland	PLXNB3:HandOA	-0.0365643	0.26361	0.997994	HAND							UKB		NA:HAND:UKB					FALSE	FALSE
PLXNB3	UKBPPP;deCODE;Fenland	PLXNB3:HipOA	0.0204114	0.322332	0.600495	HIP							UKB		NA:HIP:UKB					FALSE	FALSE
PLXNB3	UKBPPP;deCODE;Fenland	PLXNB3:KneeHipOA	0.0150424	0.203758	0.371414	KNEEHIP							UKB		NA:KNEEHIP:UKB					FALSE	FALSE
PLXNB3	UKBPPP;deCODE;Fenland	PLXNB3:KneeOA	0.0110442	0.422778	0.659544	KNEE							UKB		NA:KNEE:UKB					FALSE	FALSE
PLXNB3	UKBPPP;deCODE;Fenland	PLXNB3:SpineOA	-0.00923386	0.758026	0.899963	SPINE							UKB		NA:SPINE:UKB					FALSE	FALSE
PLXNB3	UKBPPP;deCODE;Fenland	PLXNB3:THR	0.0633684	0.227075	0.471406	THR							UKB		NA:THR:UKB					FALSE	FALSE
PLXNB3	UKBPPP;deCODE;Fenland	PLXNB3:ThumbOA	0.00962374	0.904785	0.99602	THUMB							UKB		NA:THUMB:UKB					FALSE	FALSE
PLXNB3	UKBPPP;deCODE;Fenland	PLXNB3:TJR	0.0339103	0.331328	0.583768	TJR							UKB		NA:TJR:UKB					FALSE	FALSE
PLXNB3	UKBPPP;deCODE;Fenland	PLXNB3:TKR	-0.010599	0.82636	0.984297	TKR							UKB		NA:TKR:UKB					FALSE	FALSE
PLXNC1	deCODE;Fenland	PLXNC1:AllOA				ALLOA	Inverse variance weighted (correlation inc)	1.00033	0.992894	1.00782	0.931531	4564_2_PLXNC1_PLXC1.csv	deCODE	0.989743	4564_2_PLXNC1_PLXC1.csv:ALLOA:deCODE				FALSE
PLXNC1	deCODE;Fenland	PLXNC1:AllOA				ALLOA	Inverse variance weighted (correlation inc)	1.00007	0.989317	1.01094	0.990064	PLXC1_4564_2.csv	Fenland	0.997059	PLXC1_4564_2.csv:ALLOA:Fenland				FALSE
PLXNC1	deCODE;Fenland	PLXNC1:FingerOA				FINGER	Inverse variance weighted (correlation inc)	0.997834	0.956617	1.04083	0.919769	4564_2_PLXNC1_PLXC1.csv	deCODE	0.991097	4564_2_PLXNC1_PLXC1.csv:FINGER:deCODE				FALSE
PLXNC1	deCODE;Fenland	PLXNC1:FingerOA				FINGER	Inverse variance weighted (correlation inc)	1.00428	0.95312	1.05819	0.872695	PLXC1_4564_2.csv	Fenland	0.990872	PLXC1_4564_2.csv:FINGER:Fenland				FALSE
PLXNC1	deCODE;Fenland	PLXNC1:HandOA				HAND	Inverse variance weighted (correlation inc)	1.00814	0.987194	1.02953	0.449099	4564_2_PLXNC1_PLXC1.csv	deCODE	0.956372	4564_2_PLXNC1_PLXC1.csv:HAND:deCODE				FALSE
PLXNC1	deCODE;Fenland	PLXNC1:HandOA				HAND	Inverse variance weighted (correlation inc)	1.00166	0.967132	1.03742	0.926135	PLXC1_4564_2.csv	Fenland	0.984116	PLXC1_4564_2.csv:HAND:Fenland				FALSE
PLXNC1	deCODE;Fenland	PLXNC1:HipOA				HIP	Inverse variance weighted (correlation inc)	1.00458	0.992266	1.01704	0.467882	4564_2_PLXNC1_PLXC1.csv	deCODE	0.855095	4564_2_PLXNC1_PLXC1.csv:HIP:deCODE				FALSE
PLXNC1	deCODE;Fenland	PLXNC1:HipOA				HIP	Inverse variance weighted (correlation inc)	1.00253	0.984611	1.02077	0.783851	PLXC1_4564_2.csv	Fenland	0.953244	PLXC1_4564_2.csv:HIP:Fenland				FALSE
PLXNC1	deCODE;Fenland	PLXNC1:KneeHipOA				KNEEHIP	Inverse variance weighted (correlation inc)	1.001	0.989351	1.01278	0.867541	4564_2_PLXNC1_PLXC1.csv	deCODE	0.969448	4564_2_PLXNC1_PLXC1.csv:KNEEHIP:deCODE				FALSE
PLXNC1	deCODE;Fenland	PLXNC1:KneeHipOA				KNEEHIP	Inverse variance weighted (correlation inc)	0.998731	0.984389	1.01328	0.863359	PLXC1_4564_2.csv	Fenland	0.971041	PLXC1_4564_2.csv:KNEEHIP:Fenland				FALSE
PLXNC1	deCODE;Fenland	PLXNC1:KneeOA				KNEE	Inverse variance weighted (correlation inc)	0.998698	0.986939	1.0106	0.82928	4564_2_PLXNC1_PLXC1.csv	deCODE	0.957847	4564_2_PLXNC1_PLXC1.csv:KNEE:deCODE				FALSE
PLXNC1	deCODE;Fenland	PLXNC1:KneeOA				KNEE	Inverse variance weighted (correlation inc)	0.99857	0.984491	1.01285	0.843373	PLXC1_4564_2.csv	Fenland	0.970372	PLXC1_4564_2.csv:KNEE:Fenland				FALSE
PLXNC1	deCODE;Fenland	PLXNC1:SpineOA				SPINE	Inverse variance weighted (correlation inc)	1.00286	0.98699	1.01899	0.725377	4564_2_PLXNC1_PLXC1.csv	deCODE	0.970933	4564_2_PLXNC1_PLXC1.csv:SPINE:deCODE				FALSE
PLXNC1	deCODE;Fenland	PLXNC1:THR				THR	Inverse variance weighted (correlation inc)	0.997336	0.979315	1.01569	0.774276	4564_2_PLXNC1_PLXC1.csv	deCODE	0.971211	4564_2_PLXNC1_PLXC1.csv:THR:deCODE				FALSE
PLXNC1	deCODE;Fenland	PLXNC1:THR				THR	Inverse variance weighted (correlation inc)	0.999718	0.975702	1.02433	0.981864	PLXC1_4564_2.csv	Fenland	0.995147	PLXC1_4564_2.csv:THR:Fenland				FALSE
PLXNC1	deCODE;Fenland	PLXNC1:ThumbOA				THUMB	Inverse variance weighted (correlation inc)	1.01209	0.977737	1.04765	0.495129	4564_2_PLXNC1_PLXC1.csv	deCODE	0.909166	4564_2_PLXNC1_PLXC1.csv:THUMB:deCODE				FALSE
PLXNC1	deCODE;Fenland	PLXNC1:ThumbOA				THUMB	Inverse variance weighted (correlation inc)	1.00041	0.946034	1.0579	0.988646	PLXC1_4564_2.csv	Fenland	0.995863	PLXC1_4564_2.csv:THUMB:Fenland				FALSE
PLXNC1	deCODE;Fenland	PLXNC1:TJR				TJR	Inverse variance weighted (correlation inc)	0.99331	0.976408	1.01051	0.443372	4564_2_PLXNC1_PLXC1.csv	deCODE	0.837935	4564_2_PLXNC1_PLXC1.csv:TJR:deCODE				FALSE
PLXNC1	deCODE;Fenland	PLXNC1:TJR				TJR	Inverse variance weighted (correlation inc)	1.00256	0.977331	1.02844	0.844189	PLXC1_4564_2.csv	Fenland	0.959153	PLXC1_4564_2.csv:TJR:Fenland				FALSE
PLXNC1	deCODE;Fenland	PLXNC1:TKR				TKR	Inverse variance weighted (correlation inc)	1.00188	0.981824	1.02234	0.855847	4564_2_PLXNC1_PLXC1.csv	deCODE	0.967247	4564_2_PLXNC1_PLXC1.csv:TKR:deCODE				FALSE
PLXNC1	deCODE;Fenland	PLXNC1:TKR				TKR	Inverse variance weighted (correlation inc)	1.01183	0.983555	1.04092	0.416064	PLXC1_4564_2.csv	Fenland	0.827275	PLXC1_4564_2.csv:TKR:Fenland				FALSE
PLXND1	deCODE;Fenland	PLXND1:AllOA				ALLOA	Inverse variance weighted (correlation inc)	1.01857	0.998154	1.03941	0.0748818	19561_216_PLXND1_PLXD1.csv	deCODE	0.428378	19561_216_PLXND1_PLXD1.csv:ALLOA:deCODE				FALSE
PLXND1	deCODE;Fenland	PLXND1:AllOA				ALLOA	Inverse variance weighted (correlation inc)	1.01031	0.990282	1.03075	0.315267	PLXD1_19561_216.csv	Fenland	0.765474	PLXD1_19561_216.csv:ALLOA:Fenland				FALSE
PLXND1	deCODE;Fenland	PLXND1:FingerOA				FINGER	Inverse variance weighted (correlation inc)	0.99976	0.903097	1.10677	0.996308	19561_216_PLXND1_PLXD1.csv	deCODE	0.999444	19561_216_PLXND1_PLXD1.csv:FINGER:deCODE				FALSE
PLXND1	deCODE;Fenland	PLXND1:FingerOA				FINGER	Inverse variance weighted (correlation inc)	1.02293	0.93696	1.1168	0.612693	PLXD1_19561_216.csv	Fenland	0.968853	PLXD1_19561_216.csv:FINGER:Fenland				FALSE
PLXND1	deCODE;Fenland	PLXND1:HandOA				HAND	Inverse variance weighted (correlation inc)	1.02959	0.970727	1.09202	0.331617	19561_216_PLXND1_PLXD1.csv	deCODE	0.918925	19561_216_PLXND1_PLXD1.csv:HAND:deCODE				FALSE
PLXND1	deCODE;Fenland	PLXND1:HandOA				HAND	Inverse variance weighted (correlation inc)	1.03859	0.986766	1.09314	0.147087	PLXD1_19561_216.csv	Fenland	0.71907	PLXD1_19561_216.csv:HAND:Fenland				FALSE
PLXND1	deCODE;Fenland	PLXND1:HipOA				HIP	Inverse variance weighted (correlation inc)	1.04355	1.00314	1.08559	0.0343631	19561_216_PLXND1_PLXD1.csv	deCODE	0.337962	19561_216_PLXND1_PLXD1.csv:HIP:deCODE				FALSE
PLXND1	deCODE;Fenland	PLXND1:HipOA				HIP	Inverse variance weighted (correlation inc)	1.04798	1.0155	1.08151	0.0035305	PLXD1_19561_216.csv	Fenland	0.103267	PLXD1_19561_216.csv:HIP:Fenland				FALSE
PLXND1	deCODE;Fenland	PLXND1:KneeHipOA				KNEEHIP	Inverse variance weighted (correlation inc)	1.01319	0.979992	1.04751	0.440744	19561_216_PLXND1_PLXD1.csv	deCODE	0.84031	19561_216_PLXND1_PLXD1.csv:KNEEHIP:deCODE				FALSE
PLXND1	deCODE;Fenland	PLXND1:KneeHipOA				KNEEHIP	Inverse variance weighted (correlation inc)	1.00467	0.97477	1.03548	0.762576	PLXD1_19561_216.csv	Fenland	0.963403	PLXD1_19561_216.csv:KNEEHIP:Fenland				FALSE
PLXND1	deCODE;Fenland	PLXND1:KneeOA				KNEE	Inverse variance weighted (correlation inc)	1.00896	0.96522	1.05468	0.693202	19561_216_PLXND1_PLXD1.csv	deCODE	0.927688	19561_216_PLXND1_PLXD1.csv:KNEE:deCODE				FALSE
PLXND1	deCODE;Fenland	PLXND1:KneeOA				KNEE	Inverse variance weighted (correlation inc)	0.994258	0.949202	1.04145	0.807715	PLXD1_19561_216.csv	Fenland	0.967179	PLXD1_19561_216.csv:KNEE:Fenland				FALSE
PLXND1	deCODE;Fenland	PLXND1:SpineOA				SPINE	Inverse variance weighted (correlation inc)	1.02441	0.9839	1.06658	0.241406	19561_216_PLXND1_PLXD1.csv	deCODE	0.885898	19561_216_PLXND1_PLXD1.csv:SPINE:deCODE				FALSE
PLXND1	deCODE;Fenland	PLXND1:THR				THR	Inverse variance weighted (correlation inc)	1.06704	1.02222	1.11381	0.00303667	PLXD1_19561_216.csv	Fenland	0.0903202	PLXD1_19561_216.csv:THR:Fenland				FALSE
PLXND1	deCODE;Fenland	PLXND1:THR				THR	Inverse variance weighted (correlation inc)	1.09459	1.03969	1.15239	0.000575883	19561_216_PLXND1_PLXD1.csv	deCODE	0.034373	19561_216_PLXND1_PLXD1.csv:THR:deCODE	Colocalization not detected	0.0285915	0.475238	TRUE
PLXND1	deCODE;Fenland	PLXND1:ThumbOA				THUMB	Inverse variance weighted (correlation inc)	1.0552	0.974215	1.14291	0.187246	PLXD1_19561_216.csv	Fenland	0.793681	PLXD1_19561_216.csv:THUMB:Fenland				FALSE
PLXND1	deCODE;Fenland	PLXND1:ThumbOA				THUMB	Inverse variance weighted (correlation inc)	1.04598	0.93054	1.17574	0.451203	19561_216_PLXND1_PLXD1.csv	deCODE	0.900271	19561_216_PLXND1_PLXD1.csv:THUMB:deCODE				FALSE
PLXND1	deCODE;Fenland	PLXND1:TJR				TJR	Inverse variance weighted (correlation inc)	1.06117	1.01595	1.10839	0.00753572	19561_216_PLXND1_PLXD1.csv	deCODE	0.146716	19561_216_PLXND1_PLXD1.csv:TJR:deCODE				FALSE
PLXND1	deCODE;Fenland	PLXND1:TJR				TJR	Inverse variance weighted (correlation inc)	1.02488	0.978306	1.07368	0.300308	PLXD1_19561_216.csv	Fenland	0.736555	PLXD1_19561_216.csv:TJR:Fenland				FALSE
PLXND1	deCODE;Fenland	PLXND1:TKR				TKR	Inverse variance weighted (correlation inc)	1.05129	0.984608	1.12248	0.134647	19561_216_PLXND1_PLXD1.csv	deCODE	0.579453	19561_216_PLXND1_PLXD1.csv:TKR:deCODE				FALSE
PLXND1	deCODE;Fenland	PLXND1:TKR				TKR	Inverse variance weighted (correlation inc)	1.01848	0.940131	1.10336	0.653905	PLXD1_19561_216.csv	Fenland	0.912935	PLXD1_19561_216.csv:TKR:Fenland				FALSE
PM20D1	UKBPPP	PM20D1:AllOA	-0.046217	0.109723	0.197488	ALLOA	Inverse variance weighted (correlation inc)	0.999209	0.992998	1.00546	0.803643	PM20D1_Q6GTS8_OID20149_v1_Cardiometabolic.csv	UKBPPP	0.955362	PM20D1_Q6GTS8_OID20149_v1_Cardiometabolic.csv:ALLOA:UKBPPP				FALSE	FALSE	FALSE
PM20D1	UKBPPP	PM20D1:FingerOA	0.185793	0.774688	0.940762	FINGER							UKB		NA:FINGER:UKB					FALSE	FALSE
PM20D1	UKBPPP	PM20D1:HandOA	0.0744748	0.563184	0.997994	HAND	Inverse variance weighted (correlation inc)	0.990556	0.969482	1.01209	0.387115	PM20D1_Q6GTS8_OID20149_v1_Cardiometabolic.csv	UKBPPP	0.876126	PM20D1_Q6GTS8_OID20149_v1_Cardiometabolic.csv:HAND:UKBPPP				FALSE	FALSE	FALSE
PM20D1	UKBPPP	PM20D1:HipOA	-0.127875	0.115429	0.381672	HIP	Inverse variance weighted (correlation inc)	0.995499	0.983245	1.00791	0.475276	PM20D1_Q6GTS8_OID20149_v1_Cardiometabolic.csv	UKBPPP	0.866657	PM20D1_Q6GTS8_OID20149_v1_Cardiometabolic.csv:HIP:UKBPPP				FALSE	FALSE	FALSE
PM20D1	UKBPPP	PM20D1:KneeHipOA	-0.00418451	0.928474	0.956411	KNEEHIP	Inverse variance weighted (correlation inc)	1.00139	0.991348	1.01153	0.787227	PM20D1_Q6GTS8_OID20149_v1_Cardiometabolic.csv	UKBPPP	0.949236	PM20D1_Q6GTS8_OID20149_v1_Cardiometabolic.csv:KNEEHIP:UKBPPP				FALSE	FALSE	FALSE
PM20D1	UKBPPP	PM20D1:KneeOA	0.0678269	0.211311	0.456851	KNEE	Inverse variance weighted (correlation inc)	1.00181	0.991569	1.01216	0.730179	PM20D1_Q6GTS8_OID20149_v1_Cardiometabolic.csv	UKBPPP	0.931444	PM20D1_Q6GTS8_OID20149_v1_Cardiometabolic.csv:KNEE:UKBPPP				FALSE	FALSE	FALSE
PM20D1	UKBPPP	PM20D1:SpineOA	-0.142414	0.227662	0.570718	SPINE	Inverse variance weighted (correlation inc)	1.00748	0.993058	1.02212	0.310965	PM20D1_Q6GTS8_OID20149_v1_Cardiometabolic.csv	UKBPPP	0.849777	PM20D1_Q6GTS8_OID20149_v1_Cardiometabolic.csv:SPINE:UKBPPP				FALSE	FALSE	FALSE
PM20D1	UKBPPP	PM20D1:THR	-0.32807	0.112327	0.307002	THR	Inverse variance weighted (correlation inc)	0.987244	0.969548	1.00526	0.164185	PM20D1_Q6GTS8_OID20149_v1_Cardiometabolic.csv	UKBPPP	0.653251	PM20D1_Q6GTS8_OID20149_v1_Cardiometabolic.csv:THR:UKBPPP				FALSE	FALSE	FALSE
PM20D1	UKBPPP	PM20D1:ThumbOA	0.0641792	0.839493	0.99602	THUMB	Inverse variance weighted (correlation inc)	0.999719	0.968728	1.0317	0.986025	PM20D1_Q6GTS8_OID20149_v1_Cardiometabolic.csv	UKBPPP	0.999319	PM20D1_Q6GTS8_OID20149_v1_Cardiometabolic.csv:THUMB:UKBPPP				FALSE	FALSE	FALSE
PM20D1	UKBPPP	PM20D1:TJR	-0.126798	0.356385	0.605326	TJR	Inverse variance weighted (correlation inc)	0.996953	0.979945	1.01426	0.728124	PM20D1_Q6GTS8_OID20149_v1_Cardiometabolic.csv	UKBPPP	0.92292	PM20D1_Q6GTS8_OID20149_v1_Cardiometabolic.csv:TJR:UKBPPP				FALSE	FALSE	FALSE
PM20D1	UKBPPP	PM20D1:TKR	0.185872	0.328676	0.896179	TKR	Inverse variance weighted (correlation inc)	1.00473	0.987739	1.02201	0.587652	PM20D1_Q6GTS8_OID20149_v1_Cardiometabolic.csv	UKBPPP	0.915969	PM20D1_Q6GTS8_OID20149_v1_Cardiometabolic.csv:TKR:UKBPPP				FALSE	FALSE	FALSE
PMCH	UKBPPP	PMCH:AllOA	0.00706475	0.543593	0.669301	ALLOA							UKB		NA:ALLOA:UKB					FALSE	FALSE
PMCH	UKBPPP	PMCH:FingerOA	0.252906	0.333028	0.812847	FINGER							UKB		NA:FINGER:UKB					FALSE	FALSE
PMCH	UKBPPP	PMCH:HandOA	0.00746577	0.885517	0.997994	HAND							UKB		NA:HAND:UKB					FALSE	FALSE
PMCH	UKBPPP	PMCH:HipOA	-0.0243682	0.456097	0.700248	HIP							UKB		NA:HIP:UKB					FALSE	FALSE
PMCH	UKBPPP	PMCH:KneeHipOA	0.0303921	0.105292	0.238027	KNEEHIP							UKB		NA:KNEEHIP:UKB					FALSE	FALSE
PMCH	UKBPPP	PMCH:KneeOA	0.0502037	0.02153	0.12126	KNEE							UKB		NA:KNEE:UKB					FALSE	FALSE
PMCH	UKBPPP	PMCH:SpineOA	0.0470508	0.322076	0.660366	SPINE							UKB		NA:SPINE:UKB					FALSE	FALSE
PMCH	UKBPPP	PMCH:THR	-0.0230873	0.781319	0.895607	THR							UKB		NA:THR:UKB					FALSE	FALSE
PMCH	UKBPPP	PMCH:ThumbOA	0.328216	0.0100695	0.691197	THUMB							UKB		NA:THUMB:UKB					FALSE	FALSE
PMCH	UKBPPP	PMCH:TJR	0.00975573	0.860067	0.939453	TJR							UKB		NA:TJR:UKB					FALSE	FALSE
PMCH	UKBPPP	PMCH:TKR	0.0136269	0.858795	0.987902	TKR							UKB		NA:TKR:UKB					FALSE	FALSE
PMEL	deCODE;Fenland	PMEL:AllOA				ALLOA	Inverse variance weighted (correlation inc)	0.974893	0.930465	1.02144	0.285281	6472_40_PMEL_GP100.csv	deCODE	0.732426	6472_40_PMEL_GP100.csv:ALLOA:deCODE				FALSE
PMEL	deCODE;Fenland	PMEL:AllOA				ALLOA	Inverse variance weighted (correlation inc)	0.948581	0.914891	0.983512	0.00422149	GP100_6472_40.csv	Fenland	0.0840705	GP100_6472_40.csv:ALLOA:Fenland				FALSE
PMEL	deCODE;Fenland	PMEL:FingerOA				FINGER	Inverse variance weighted (correlation inc)	0.945325	0.832847	1.07299	0.384336	6472_40_PMEL_GP100.csv	deCODE	0.939347	6472_40_PMEL_GP100.csv:FINGER:deCODE				FALSE
PMEL	deCODE;Fenland	PMEL:FingerOA				FINGER	Inverse variance weighted (correlation inc)	0.964566	0.794702	1.17074	0.71509	GP100_6472_40.csv	Fenland	0.981024	GP100_6472_40.csv:FINGER:Fenland				FALSE
PMEL	deCODE;Fenland	PMEL:HandOA				HAND	Inverse variance weighted (correlation inc)	0.985792	0.919773	1.05655	0.685773	6472_40_PMEL_GP100.csv	deCODE	0.963491	6472_40_PMEL_GP100.csv:HAND:deCODE				FALSE
PMEL	deCODE;Fenland	PMEL:HandOA				HAND	Inverse variance weighted (correlation inc)	0.963092	0.860882	1.07744	0.511184	GP100_6472_40.csv	Fenland	0.913922	GP100_6472_40.csv:HAND:Fenland				FALSE
PMEL	deCODE;Fenland	PMEL:HipOA				HIP	Inverse variance weighted (correlation inc)	0.986567	0.938051	1.03759	0.599138	6472_40_PMEL_GP100.csv	deCODE	0.908709	6472_40_PMEL_GP100.csv:HIP:deCODE				FALSE
PMEL	deCODE;Fenland	PMEL:HipOA				HIP	Inverse variance weighted (correlation inc)	0.982082	0.915601	1.05339	0.613157	GP100_6472_40.csv	Fenland	0.905151	GP100_6472_40.csv:HIP:Fenland				FALSE
PMEL	deCODE;Fenland	PMEL:KneeHipOA				KNEEHIP	Inverse variance weighted (correlation inc)	0.995014	0.946991	1.04547	0.843015	GP100_6472_40.csv	Fenland	0.970037	GP100_6472_40.csv:KNEEHIP:Fenland				FALSE
PMEL	deCODE;Fenland	PMEL:KneeHipOA				KNEEHIP	Inverse variance weighted (correlation inc)	0.999054	0.956822	1.04315	0.965753	6472_40_PMEL_GP100.csv	deCODE	0.994148	6472_40_PMEL_GP100.csv:KNEEHIP:deCODE				FALSE
PMEL	deCODE;Fenland	PMEL:KneeOA				KNEE	Inverse variance weighted (correlation inc)	0.984274	0.922593	1.05008	0.631193	6472_40_PMEL_GP100.csv	deCODE	0.903343	6472_40_PMEL_GP100.csv:KNEE:deCODE				FALSE
PMEL	deCODE;Fenland	PMEL:KneeOA				KNEE	Inverse variance weighted (correlation inc)	0.964979	0.912656	1.0203	0.210071	GP100_6472_40.csv	Fenland	0.667975	GP100_6472_40.csv:KNEE:Fenland				FALSE
PMEL	deCODE;Fenland	PMEL:SpineOA				SPINE	Inverse variance weighted (correlation inc)	0.999446	0.955459	1.04546	0.980736	6472_40_PMEL_GP100.csv	deCODE	0.995325	6472_40_PMEL_GP100.csv:SPINE:deCODE				FALSE
PMEL	deCODE;Fenland	PMEL:THR				THR	Inverse variance weighted (correlation inc)	1.00632	0.950979	1.06487	0.827283	6472_40_PMEL_GP100.csv	deCODE	0.981516	6472_40_PMEL_GP100.csv:THR:deCODE				FALSE
PMEL	deCODE;Fenland	PMEL:THR				THR	Inverse variance weighted (correlation inc)	0.999808	0.911938	1.09615	0.996739	GP100_6472_40.csv	Fenland	0.998006	GP100_6472_40.csv:THR:Fenland				FALSE
PMEL	deCODE;Fenland	PMEL:ThumbOA				THUMB	Inverse variance weighted (correlation inc)	1.00364	0.847941	1.18792	0.966325	GP100_6472_40.csv	Fenland	0.992577	GP100_6472_40.csv:THUMB:Fenland				FALSE
PMEL	deCODE;Fenland	PMEL:ThumbOA				THUMB	Inverse variance weighted (correlation inc)	0.99167	0.892022	1.10245	0.87697	6472_40_PMEL_GP100.csv	deCODE	0.981149	6472_40_PMEL_GP100.csv:THUMB:deCODE				FALSE
PMEL	deCODE;Fenland	PMEL:TJR				TJR	Inverse variance weighted (correlation inc)	1.02131	0.968757	1.07672	0.434	6472_40_PMEL_GP100.csv	deCODE	0.833	6472_40_PMEL_GP100.csv:TJR:deCODE				FALSE
PMEL	deCODE;Fenland	PMEL:TJR				TJR	Inverse variance weighted (correlation inc)	1.01893	0.943625	1.10024	0.632149	GP100_6472_40.csv	Fenland	0.880524	GP100_6472_40.csv:TJR:Fenland				FALSE
PMEL	deCODE;Fenland	PMEL:TKR				TKR	Inverse variance weighted (correlation inc)	1.04469	0.978021	1.1159	0.193785	6472_40_PMEL_GP100.csv	deCODE	0.650825	6472_40_PMEL_GP100.csv:TKR:deCODE				FALSE
PMEL	deCODE;Fenland	PMEL:TKR				TKR	Inverse variance weighted (correlation inc)	1.03648	0.942869	1.13938	0.458144	GP100_6472_40.csv	Fenland	0.852276	GP100_6472_40.csv:TKR:Fenland				FALSE
PMEPA1	deCODE;Fenland														NA:NA:NA
PMM1	deCODE;Fenland	PMM1:AllOA				ALLOA	Wald ratio	1.07213	0.948012	1.21251	0.2672	17408_2_PMM1_PMM1.csv	deCODE	0.708936	17408_2_PMM1_PMM1.csv:ALLOA:deCODE				FALSE
PMM1	deCODE;Fenland	PMM1:AllOA				ALLOA	Inverse variance weighted (correlation inc)	1.03811	0.98068	1.09891	0.1977	PMM1_17408_2.csv	Fenland	0.65385	PMM1_17408_2.csv:ALLOA:Fenland				FALSE
PMM1	deCODE;Fenland	PMM1:FingerOA				FINGER	Wald ratio	1.19813	0.623855	2.30104	0.5872	17408_2_PMM1_PMM1.csv	deCODE	0.980119	17408_2_PMM1_PMM1.csv:FINGER:deCODE				FALSE
PMM1	deCODE;Fenland	PMM1:FingerOA				FINGER	Inverse variance weighted (correlation inc)	1.03275	0.757223	1.40853	0.838728	PMM1_17408_2.csv	Fenland	0.990872	PMM1_17408_2.csv:FINGER:Fenland				FALSE
PMM1	deCODE;Fenland	PMM1:HandOA				HAND	Wald ratio	1.31691	0.889747	1.94916	0.1688	17408_2_PMM1_PMM1.csv	deCODE	0.824308	17408_2_PMM1_PMM1.csv:HAND:deCODE				FALSE
PMM1	deCODE;Fenland	PMM1:HandOA				HAND	Inverse variance weighted (correlation inc)	1.08441	0.898661	1.30855	0.397915	PMM1_17408_2.csv	Fenland	0.891825	PMM1_17408_2.csv:HAND:Fenland				FALSE
PMM1	deCODE;Fenland	PMM1:HipOA				HIP	Wald ratio	1.23239	0.982988	1.54507	0.0701	17408_2_PMM1_PMM1.csv	deCODE	0.492034	17408_2_PMM1_PMM1.csv:HIP:deCODE				FALSE
PMM1	deCODE;Fenland	PMM1:HipOA				HIP	Inverse variance weighted (correlation inc)	1.09342	0.983116	1.21611	0.099731	PMM1_17408_2.csv	Fenland	0.565747	PMM1_17408_2.csv:HIP:Fenland				FALSE
PMM1	deCODE;Fenland	PMM1:KneeHipOA				KNEEHIP	Wald ratio	1.04753	0.885334	1.23944	0.5885	17408_2_PMM1_PMM1.csv	deCODE	0.906516	17408_2_PMM1_PMM1.csv:KNEEHIP:deCODE				FALSE
PMM1	deCODE;Fenland	PMM1:KneeHipOA				KNEEHIP	Inverse variance weighted (correlation inc)	1.0419	0.964743	1.12522	0.29575	PMM1_17408_2.csv	Fenland	0.754846	PMM1_17408_2.csv:KNEEHIP:Fenland				FALSE
PMM1	deCODE;Fenland	PMM1:KneeOA				KNEE	Wald ratio	0.946744	0.790442	1.13395	0.5522	17408_2_PMM1_PMM1.csv	deCODE	0.885099	17408_2_PMM1_PMM1.csv:KNEE:deCODE				FALSE
PMM1	deCODE;Fenland	PMM1:KneeOA				KNEE	Inverse variance weighted (correlation inc)	0.999043	0.919357	1.08564	0.981988	PMM1_17408_2.csv	Fenland	0.994418	PMM1_17408_2.csv:KNEE:Fenland				FALSE
PMM1	deCODE;Fenland	PMM1:SpineOA				SPINE	Wald ratio	1.12123	0.849261	1.4803	0.4195	17408_2_PMM1_PMM1.csv	deCODE	0.936628	17408_2_PMM1_PMM1.csv:SPINE:deCODE				FALSE
PMM1	deCODE;Fenland	PMM1:THR				THR	Inverse variance weighted (correlation inc)	1.11287	0.973471	1.27222	0.117298	PMM1_17408_2.csv	Fenland	0.59207	PMM1_17408_2.csv:THR:Fenland				FALSE
PMM1	deCODE;Fenland	PMM1:THR				THR	Wald ratio	1.33008	0.99862	1.77156	0.05111	17408_2_PMM1_PMM1.csv	deCODE	0.434681	17408_2_PMM1_PMM1.csv:THR:deCODE				FALSE
PMM1	deCODE;Fenland	PMM1:ThumbOA				THUMB	Inverse variance weighted (correlation inc)	1.03431	0.798446	1.33984	0.798373	PMM1_17408_2.csv	Fenland	0.964936	PMM1_17408_2.csv:THUMB:Fenland				FALSE
PMM1	deCODE;Fenland	PMM1:ThumbOA				THUMB	Wald ratio	1.15904	0.661178	2.0318	0.6063	17408_2_PMM1_PMM1.csv	deCODE	0.940026	17408_2_PMM1_PMM1.csv:THUMB:deCODE				FALSE
PMM1	deCODE;Fenland	PMM1:TJR				TJR	Wald ratio	1.18038	0.923275	1.50908	0.1858	17408_2_PMM1_PMM1.csv	deCODE	0.673639	17408_2_PMM1_PMM1.csv:TJR:deCODE				FALSE
PMM1	deCODE;Fenland	PMM1:TJR				TJR	Inverse variance weighted (correlation inc)	1.09898	0.983626	1.22787	0.0952742	PMM1_17408_2.csv	Fenland	0.52621	PMM1_17408_2.csv:TJR:Fenland				FALSE
PMM1	deCODE;Fenland	PMM1:TKR				TKR	Inverse variance weighted (correlation inc)	1.03993	0.905964	1.19371	0.577885	PMM1_17408_2.csv	Fenland	0.895697	PMM1_17408_2.csv:TKR:Fenland				FALSE
PMM1	deCODE;Fenland	PMM1:TKR				TKR	Wald ratio	0.934267	0.696751	1.25275	0.6496	17408_2_PMM1_PMM1.csv	deCODE	0.900243	17408_2_PMM1_PMM1.csv:TKR:deCODE				FALSE
PMM2	UKBPPP;deCODE;Fenland	PMM2:AllOA	0.0198563	0.0211003	0.054872	ALLOA	Inverse variance weighted (correlation inc)	0.993038	0.971749	1.01479	0.527454	Phosphomannomutase_2_17794_6.csv	Fenland	0.883596	Phosphomannomutase_2_17794_6.csv:ALLOA:Fenland				FALSE	FALSE	FALSE
PMM2	UKBPPP;deCODE;Fenland	PMM2:AllOA	0.0198563	0.0211003	0.054872	ALLOA	Inverse variance weighted (correlation inc)	0.99456	0.973561	1.01601	0.616411	PMM2_O15305_OID30125_v1_Cardiometabolic_II.csv	UKBPPP	0.892928	PMM2_O15305_OID30125_v1_Cardiometabolic_II.csv:ALLOA:UKBPPP				FALSE	FALSE	FALSE
PMM2	UKBPPP;deCODE;Fenland	PMM2:AllOA	0.0198563	0.0211003	0.054872	ALLOA	Inverse variance weighted (correlation inc)	0.976361	0.949956	1.0035	0.087218	17794_6_PMM2_Phosphomannomutase_2.csv	deCODE	0.443067	17794_6_PMM2_Phosphomannomutase_2.csv:ALLOA:deCODE				FALSE	FALSE	FALSE
PMM2	UKBPPP;deCODE;Fenland	PMM2:FingerOA	0.24719	0.201238	0.778095	FINGER	Inverse variance weighted (correlation inc)	1.00414	0.908407	1.10995	0.935634	Phosphomannomutase_2_17794_6.csv	Fenland	0.990872	Phosphomannomutase_2_17794_6.csv:FINGER:Fenland				FALSE	FALSE	FALSE
PMM2	UKBPPP;deCODE;Fenland	PMM2:FingerOA	0.24719	0.201238	0.778095	FINGER	Inverse variance weighted (correlation inc)	0.964019	0.83995	1.10642	0.602144	17794_6_PMM2_Phosphomannomutase_2.csv	deCODE	0.980119	17794_6_PMM2_Phosphomannomutase_2.csv:FINGER:deCODE				FALSE	FALSE	FALSE
PMM2	UKBPPP;deCODE;Fenland	PMM2:HandOA	0.00900252	0.814587	0.997994	HAND	Inverse variance weighted (correlation inc)	0.956471	0.883617	1.03533	0.270887	17794_6_PMM2_Phosphomannomutase_2.csv	deCODE	0.876589	17794_6_PMM2_Phosphomannomutase_2.csv:HAND:deCODE				FALSE	FALSE	FALSE
PMM2	UKBPPP;deCODE;Fenland	PMM2:HandOA	0.00900252	0.814587	0.997994	HAND	Inverse variance weighted (correlation inc)	0.995717	0.939654	1.05512	0.884567	Phosphomannomutase_2_17794_6.csv	Fenland	0.979867	Phosphomannomutase_2_17794_6.csv:HAND:Fenland				FALSE	FALSE	FALSE
PMM2	UKBPPP;deCODE;Fenland	PMM2:HandOA	0.00900252	0.814587	0.997994	HAND	Inverse variance weighted (correlation inc)	1.01567	0.945754	1.09075	0.669228	PMM2_O15305_OID30125_v1_Cardiometabolic_II.csv	UKBPPP	0.959281	PMM2_O15305_OID30125_v1_Cardiometabolic_II.csv:HAND:UKBPPP				FALSE	FALSE	FALSE
PMM2	UKBPPP;deCODE;Fenland	PMM2:HipOA	0.0386398	0.110417	0.372432	HIP	Inverse variance weighted (correlation inc)	0.991323	0.954784	1.02926	0.649225	Phosphomannomutase_2_17794_6.csv	Fenland	0.913268	Phosphomannomutase_2_17794_6.csv:HIP:Fenland				FALSE	FALSE	FALSE
PMM2	UKBPPP;deCODE;Fenland	PMM2:HipOA	0.0386398	0.110417	0.372432	HIP	Inverse variance weighted (correlation inc)	0.970732	0.917916	1.02659	0.298014	17794_6_PMM2_Phosphomannomutase_2.csv	deCODE	0.766323	17794_6_PMM2_Phosphomannomutase_2.csv:HIP:deCODE				FALSE	FALSE	FALSE
PMM2	UKBPPP;deCODE;Fenland	PMM2:HipOA	0.0386398	0.110417	0.372432	HIP	Inverse variance weighted (correlation inc)	1.00299	0.964725	1.04276	0.88059	PMM2_O15305_OID30125_v1_Cardiometabolic_II.csv	UKBPPP	0.981172	PMM2_O15305_OID30125_v1_Cardiometabolic_II.csv:HIP:UKBPPP				FALSE	FALSE	FALSE
PMM2	UKBPPP;deCODE;Fenland	PMM2:KneeHipOA	0.0223844	0.10708	0.24021	KNEEHIP	Inverse variance weighted (correlation inc)	0.98473	0.954962	1.01543	0.325853	Phosphomannomutase_2_17794_6.csv	Fenland	0.775083	Phosphomannomutase_2_17794_6.csv:KNEEHIP:Fenland				FALSE	FALSE	FALSE
PMM2	UKBPPP;deCODE;Fenland	PMM2:KneeHipOA	0.0223844	0.10708	0.24021	KNEEHIP	Inverse variance weighted (correlation inc)	0.988953	0.959363	1.01946	0.473542	PMM2_O15305_OID30125_v1_Cardiometabolic_II.csv	UKBPPP	0.84523	PMM2_O15305_OID30125_v1_Cardiometabolic_II.csv:KNEEHIP:UKBPPP				FALSE	FALSE	FALSE
PMM2	UKBPPP;deCODE;Fenland	PMM2:KneeHipOA	0.0223844	0.10708	0.24021	KNEEHIP	Inverse variance weighted (correlation inc)	0.974496	0.937761	1.01267	0.187571	17794_6_PMM2_Phosphomannomutase_2.csv	deCODE	0.658923	17794_6_PMM2_Phosphomannomutase_2.csv:KNEEHIP:deCODE				FALSE	FALSE	FALSE
PMM2	UKBPPP;deCODE;Fenland	PMM2:KneeOA	0.0148984	0.356846	0.602523	KNEE	Inverse variance weighted (correlation inc)	0.984509	0.956975	1.01284	0.280686	Phosphomannomutase_2_17794_6.csv	Fenland	0.734888	Phosphomannomutase_2_17794_6.csv:KNEE:Fenland				FALSE	FALSE	FALSE
PMM2	UKBPPP;deCODE;Fenland	PMM2:KneeOA	0.0148984	0.356846	0.602523	KNEE	Inverse variance weighted (correlation inc)	0.966988	0.924418	1.01152	0.143892	17794_6_PMM2_Phosphomannomutase_2.csv	deCODE	0.549379	17794_6_PMM2_Phosphomannomutase_2.csv:KNEE:deCODE				FALSE	FALSE	FALSE
PMM2	UKBPPP;deCODE;Fenland	PMM2:KneeOA	0.0148984	0.356846	0.602523	KNEE	Inverse variance weighted (correlation inc)	0.99106	0.960513	1.02258	0.573976	PMM2_O15305_OID30125_v1_Cardiometabolic_II.csv	UKBPPP	0.885256	PMM2_O15305_OID30125_v1_Cardiometabolic_II.csv:KNEE:UKBPPP				FALSE	FALSE	FALSE
PMM2	UKBPPP;deCODE;Fenland	PMM2:SpineOA	-0.043393	0.217371	0.557141	SPINE	Inverse variance weighted (correlation inc)	0.991589	0.931017	1.0561	0.792821	PMM2_O15305_OID30125_v1_Cardiometabolic_II.csv	UKBPPP	0.972532	PMM2_O15305_OID30125_v1_Cardiometabolic_II.csv:SPINE:UKBPPP				FALSE	FALSE	FALSE
PMM2	UKBPPP;deCODE;Fenland	PMM2:SpineOA	-0.043393	0.217371	0.557141	SPINE	Inverse variance weighted (correlation inc)	0.977138	0.9235	1.03389	0.422043	17794_6_PMM2_Phosphomannomutase_2.csv	deCODE	0.936628	17794_6_PMM2_Phosphomannomutase_2.csv:SPINE:deCODE				FALSE	FALSE	FALSE
PMM2	UKBPPP;deCODE;Fenland	PMM2:THR	0.157928	0.0103153	0.100854	THR	Inverse variance weighted (correlation inc)	0.992858	0.922056	1.0691	0.849387	17794_6_PMM2_Phosphomannomutase_2.csv	deCODE	0.983826	17794_6_PMM2_Phosphomannomutase_2.csv:THR:deCODE				FALSE	FALSE	FALSE
PMM2	UKBPPP;deCODE;Fenland	PMM2:THR	0.157928	0.0103153	0.100854	THR	Inverse variance weighted (correlation inc)	1.02669	0.975582	1.08047	0.312019	PMM2_O15305_OID30125_v1_Cardiometabolic_II.csv	UKBPPP	0.796433	PMM2_O15305_OID30125_v1_Cardiometabolic_II.csv:THR:UKBPPP				FALSE	FALSE	FALSE
PMM2	UKBPPP;deCODE;Fenland	PMM2:THR	0.157928	0.0103153	0.100854	THR	Inverse variance weighted (correlation inc)	0.997655	0.953515	1.04384	0.919023	Phosphomannomutase_2_17794_6.csv	Fenland	0.988413	Phosphomannomutase_2_17794_6.csv:THR:Fenland				FALSE	FALSE	FALSE
PMM2	UKBPPP;deCODE;Fenland	PMM2:ThumbOA	0.065483	0.487996	0.99602	THUMB	Inverse variance weighted (correlation inc)	0.964546	0.880973	1.05605	0.434996	Phosphomannomutase_2_17794_6.csv	Fenland	0.906506	Phosphomannomutase_2_17794_6.csv:THUMB:Fenland				FALSE	FALSE	FALSE
PMM2	UKBPPP;deCODE;Fenland	PMM2:ThumbOA	0.065483	0.487996	0.99602	THUMB	Inverse variance weighted (correlation inc)	0.933205	0.829072	1.05042	0.252134	17794_6_PMM2_Phosphomannomutase_2.csv	deCODE	0.807491	17794_6_PMM2_Phosphomannomutase_2.csv:THUMB:deCODE				FALSE	FALSE	FALSE
PMM2	UKBPPP;deCODE;Fenland	PMM2:ThumbOA	0.065483	0.487996	0.99602	THUMB	Inverse variance weighted (correlation inc)	0.970602	0.872606	1.0796	0.582664	PMM2_O15305_OID30125_v1_Cardiometabolic_II.csv	UKBPPP	0.928161	PMM2_O15305_OID30125_v1_Cardiometabolic_II.csv:THUMB:UKBPPP				FALSE	FALSE	FALSE
PMM2	UKBPPP;deCODE;Fenland	PMM2:TJR	0.0680686	0.0966155	0.316876	TJR	Inverse variance weighted (correlation inc)	0.999045	0.961355	1.03821	0.96114	Phosphomannomutase_2_17794_6.csv	Fenland	0.987673	Phosphomannomutase_2_17794_6.csv:TJR:Fenland				FALSE	FALSE	FALSE
PMM2	UKBPPP;deCODE;Fenland	PMM2:TJR	0.0680686	0.0966155	0.316876	TJR	Inverse variance weighted (correlation inc)	0.96497	0.912568	1.02038	0.210674	17794_6_PMM2_Phosphomannomutase_2.csv	deCODE	0.690435	17794_6_PMM2_Phosphomannomutase_2.csv:TJR:deCODE				FALSE	FALSE	FALSE
PMM2	UKBPPP;deCODE;Fenland	PMM2:TJR	0.0680686	0.0966155	0.316876	TJR	Inverse variance weighted (correlation inc)	1.00062	0.955729	1.04761	0.979045	PMM2_O15305_OID30125_v1_Cardiometabolic_II.csv	UKBPPP	0.992067	PMM2_O15305_OID30125_v1_Cardiometabolic_II.csv:TJR:UKBPPP				FALSE	FALSE	FALSE
PMM2	UKBPPP;deCODE;Fenland	PMM2:TKR	-0.0191332	0.735803	0.983873	TKR	Inverse variance weighted (correlation inc)	0.959745	0.893579	1.03081	0.259588	17794_6_PMM2_Phosphomannomutase_2.csv	deCODE	0.719602	17794_6_PMM2_Phosphomannomutase_2.csv:TKR:deCODE				FALSE	FALSE	FALSE
PMM2	UKBPPP;deCODE;Fenland	PMM2:TKR	-0.0191332	0.735803	0.983873	TKR	Inverse variance weighted (correlation inc)	0.995869	0.938721	1.0565	0.890794	Phosphomannomutase_2_17794_6.csv	Fenland	0.990114	Phosphomannomutase_2_17794_6.csv:TKR:Fenland				FALSE	FALSE	FALSE
PMM2	UKBPPP;deCODE;Fenland	PMM2:TKR	-0.0191332	0.735803	0.983873	TKR	Inverse variance weighted (correlation inc)	0.993073	0.93956	1.04963	0.805729	PMM2_O15305_OID30125_v1_Cardiometabolic_II.csv	UKBPPP	0.972869	PMM2_O15305_OID30125_v1_Cardiometabolic_II.csv:TKR:UKBPPP				FALSE	FALSE	FALSE
PMP2	deCODE;Fenland														NA:NA:NA
PMS1	UKBPPP	PMS1:AllOA	0.00634431	0.375809	0.516693	ALLOA	Wald ratio	0.897911	0.793929	1.01551	0.08637	PMS1_P54277_OID30943_v1_Neurology_II.csv	UKBPPP	0.473768	PMS1_P54277_OID30943_v1_Neurology_II.csv:ALLOA:UKBPPP				FALSE	FALSE	FALSE
PMS1	UKBPPP	PMS1:FingerOA	0.135797	0.39871	0.835418	FINGER							UKB		NA:FINGER:UKB					FALSE	FALSE
PMS1	UKBPPP	PMS1:HandOA	0.0213452	0.503904	0.997994	HAND	Wald ratio	0.80038	0.550179	1.16436	0.2443	PMS1_P54277_OID30943_v1_Neurology_II.csv	UKBPPP	0.815891	PMS1_P54277_OID30943_v1_Neurology_II.csv:HAND:UKBPPP				FALSE	FALSE	FALSE
PMS1	UKBPPP	PMS1:HipOA	0.0414893	0.0393695	0.211928	HIP	Wald ratio	1.04669	0.826252	1.32593	0.7053	PMS1_P54277_OID30943_v1_Neurology_II.csv	UKBPPP	0.93243	PMS1_P54277_OID30943_v1_Neurology_II.csv:HIP:UKBPPP				FALSE	FALSE	FALSE
PMS1	UKBPPP	PMS1:KneeHipOA	0.0301419	0.00909854	0.04674	KNEEHIP	Wald ratio	1.00366	0.820351	1.22792	0.9717	PMS1_P54277_OID30943_v1_Neurology_II.csv	UKBPPP	0.996871	PMS1_P54277_OID30943_v1_Neurology_II.csv:KNEEHIP:UKBPPP				FALSE	FALSE	FALSE
PMS1	UKBPPP	PMS1:KneeOA	0.0248808	0.0643685	0.228336	KNEE	Wald ratio	0.996356	0.855363	1.16059	0.9626	PMS1_P54277_OID30943_v1_Neurology_II.csv	UKBPPP	0.993979	PMS1_P54277_OID30943_v1_Neurology_II.csv:KNEE:UKBPPP				FALSE	FALSE	FALSE
PMS1	UKBPPP	PMS1:SpineOA	0.0397723	0.174143	0.49612	SPINE	Wald ratio	0.91612	0.701562	1.1963	0.5199	PMS1_P54277_OID30943_v1_Neurology_II.csv	UKBPPP	0.909272	PMS1_P54277_OID30943_v1_Neurology_II.csv:SPINE:UKBPPP				FALSE	FALSE	FALSE
PMS1	UKBPPP	PMS1:THR	0.0265083	0.604804	0.798123	THR	Wald ratio	1.19368	0.870127	1.63754	0.2724	PMS1_P54277_OID30943_v1_Neurology_II.csv	UKBPPP	0.77015	PMS1_P54277_OID30943_v1_Neurology_II.csv:THR:UKBPPP				FALSE	FALSE	FALSE
PMS1	UKBPPP	PMS1:ThumbOA	-0.0108347	0.8903	0.99602	THUMB	Wald ratio	0.775927	0.428416	1.40532	0.4025	PMS1_P54277_OID30943_v1_Neurology_II.csv	UKBPPP	0.878789	PMS1_P54277_OID30943_v1_Neurology_II.csv:THUMB:UKBPPP				FALSE	FALSE	FALSE
PMS1	UKBPPP	PMS1:TJR	0.0183679	0.589955	0.782676	TJR	Wald ratio	1.07378	0.821255	1.40394	0.6028	PMS1_P54277_OID30943_v1_Neurology_II.csv	UKBPPP	0.882665	PMS1_P54277_OID30943_v1_Neurology_II.csv:TJR:UKBPPP				FALSE	FALSE	FALSE
PMS1	UKBPPP	PMS1:TKR	0.0141712	0.763876	0.984297	TKR	Wald ratio	1.00366	0.72159	1.39598	0.9827	PMS1_P54277_OID30943_v1_Neurology_II.csv	UKBPPP	0.998795	PMS1_P54277_OID30943_v1_Neurology_II.csv:TKR:UKBPPP				FALSE	FALSE	FALSE
PMS2	deCODE;Fenland														NA:NA:NA
PMVK	UKBPPP;deCODE;Fenland	PMVK:AllOA	0.0494845	0.0036271	0.0144182	ALLOA	Inverse variance weighted (correlation inc)	1.04421	0.89825	1.21388	0.57336	PMVK_Q15126_OID20850_v1_Neurology.csv	UKBPPP	0.881466	PMVK_Q15126_OID20850_v1_Neurology.csv:ALLOA:UKBPPP				FALSE	FALSE	FALSE
PMVK	UKBPPP;deCODE;Fenland	PMVK:AllOA	0.0494845	0.0036271	0.0144182	ALLOA	Inverse variance weighted (correlation inc)	0.998223	0.855871	1.16425	0.981924	12450_42_PMVK_PMVK.csv	deCODE	0.993746	12450_42_PMVK_PMVK.csv:ALLOA:deCODE				FALSE	FALSE	FALSE
PMVK	UKBPPP;deCODE;Fenland	PMVK:AllOA	0.0494845	0.0036271	0.0144182	ALLOA	Inverse variance weighted (correlation inc)	1.03917	0.957829	1.12743	0.355501	PMVK_12450_42.csv	Fenland	0.791865	PMVK_12450_42.csv:ALLOA:Fenland				FALSE	FALSE	FALSE
PMVK	UKBPPP;deCODE;Fenland	PMVK:FingerOA	0.435351	0.254581	0.780136	FINGER	Inverse variance weighted (correlation inc)	1.08095	0.894381	1.30643	0.420679	12450_42_PMVK_PMVK.csv	deCODE	0.941789	12450_42_PMVK_PMVK.csv:FINGER:deCODE				FALSE	FALSE	FALSE
PMVK	UKBPPP;deCODE;Fenland	PMVK:FingerOA	0.435351	0.254581	0.780136	FINGER	Inverse variance weighted (correlation inc)	1.0965	0.797536	1.50754	0.570583	PMVK_12450_42.csv	Fenland	0.963863	PMVK_12450_42.csv:FINGER:Fenland				FALSE	FALSE	FALSE
PMVK	UKBPPP;deCODE;Fenland	PMVK:HandOA	0.00420023	0.955835	0.997994	HAND	Inverse variance weighted (correlation inc)	1.04565	0.909783	1.2018	0.529643	PMVK_Q15126_OID20850_v1_Neurology.csv	UKBPPP	0.939448	PMVK_Q15126_OID20850_v1_Neurology.csv:HAND:UKBPPP				FALSE	FALSE	FALSE
PMVK	UKBPPP;deCODE;Fenland	PMVK:HandOA	0.00420023	0.955835	0.997994	HAND	Inverse variance weighted (correlation inc)	1.06828	0.932448	1.2239	0.341117	PMVK_12450_42.csv	Fenland	0.867797	PMVK_12450_42.csv:HAND:Fenland				FALSE	FALSE	FALSE
PMVK	UKBPPP;deCODE;Fenland	PMVK:HandOA	0.00420023	0.955835	0.997994	HAND	Inverse variance weighted (correlation inc)	1.02592	0.921355	1.14235	0.640807	12450_42_PMVK_PMVK.csv	deCODE	0.956372	12450_42_PMVK_PMVK.csv:HAND:deCODE				FALSE	FALSE	FALSE
PMVK	UKBPPP;deCODE;Fenland	PMVK:HipOA	0.0755412	0.114193	0.379302	HIP	Inverse variance weighted (correlation inc)	1.03933	0.904412	1.19437	0.586605	PMVK_Q15126_OID20850_v1_Neurology.csv	UKBPPP	0.903855	PMVK_Q15126_OID20850_v1_Neurology.csv:HIP:UKBPPP				FALSE	FALSE	FALSE
PMVK	UKBPPP;deCODE;Fenland	PMVK:HipOA	0.0755412	0.114193	0.379302	HIP	Inverse variance weighted (correlation inc)	1.09536	0.954709	1.25673	0.19395	PMVK_12450_42.csv	Fenland	0.702272	PMVK_12450_42.csv:HIP:Fenland				FALSE	FALSE	FALSE
PMVK	UKBPPP;deCODE;Fenland	PMVK:HipOA	0.0755412	0.114193	0.379302	HIP	Inverse variance weighted (correlation inc)	1.0268	0.909059	1.1598	0.670348	12450_42_PMVK_PMVK.csv	deCODE	0.930536	12450_42_PMVK_PMVK.csv:HIP:deCODE				FALSE	FALSE	FALSE
PMVK	UKBPPP;deCODE;Fenland	PMVK:KneeHipOA	0.0548828	0.0455249	0.13537	KNEEHIP	Inverse variance weighted (correlation inc)	1.07989	0.931977	1.25127	0.306473	PMVK_12450_42.csv	Fenland	0.764824	PMVK_12450_42.csv:KNEEHIP:Fenland				FALSE	FALSE	FALSE
PMVK	UKBPPP;deCODE;Fenland	PMVK:KneeHipOA	0.0548828	0.0455249	0.13537	KNEEHIP	Inverse variance weighted (correlation inc)	1.01716	0.80861	1.27951	0.884418	12450_42_PMVK_PMVK.csv	deCODE	0.975255	12450_42_PMVK_PMVK.csv:KNEEHIP:deCODE				FALSE	FALSE	FALSE
PMVK	UKBPPP;deCODE;Fenland	PMVK:KneeHipOA	0.0548828	0.0455249	0.13537	KNEEHIP	Inverse variance weighted (correlation inc)	1.0506	0.851886	1.29568	0.644459	PMVK_Q15126_OID20850_v1_Neurology.csv	UKBPPP	0.909479	PMVK_Q15126_OID20850_v1_Neurology.csv:KNEEHIP:UKBPPP				FALSE	FALSE	FALSE
PMVK	UKBPPP;deCODE;Fenland	PMVK:KneeOA	0.0406441	0.203286	0.4481	KNEE	Inverse variance weighted (correlation inc)	0.984743	0.746887	1.29835	0.913203	12450_42_PMVK_PMVK.csv	deCODE	0.979654	12450_42_PMVK_PMVK.csv:KNEE:deCODE				FALSE	FALSE	FALSE
PMVK	UKBPPP;deCODE;Fenland	PMVK:KneeOA	0.0406441	0.203286	0.4481	KNEE	Inverse variance weighted (correlation inc)	1.05715	0.88929	1.25671	0.528683	PMVK_12450_42.csv	Fenland	0.865344	PMVK_12450_42.csv:KNEE:Fenland				FALSE	FALSE	FALSE
PMVK	UKBPPP;deCODE;Fenland	PMVK:KneeOA	0.0406441	0.203286	0.4481	KNEE	Inverse variance weighted (correlation inc)	1.06131	0.835299	1.34848	0.626238	PMVK_Q15126_OID20850_v1_Neurology.csv	UKBPPP	0.901216	PMVK_Q15126_OID20850_v1_Neurology.csv:KNEE:UKBPPP				FALSE	FALSE	FALSE
PMVK	UKBPPP;deCODE;Fenland	PMVK:SpineOA	-0.0856894	0.217591	0.557141	SPINE	Inverse variance weighted (correlation inc)	1.03191	0.896038	1.18839	0.662768	PMVK_Q15126_OID20850_v1_Neurology.csv	UKBPPP	0.963217	PMVK_Q15126_OID20850_v1_Neurology.csv:SPINE:UKBPPP				FALSE	FALSE	FALSE
PMVK	UKBPPP;deCODE;Fenland	PMVK:SpineOA	-0.0856894	0.217591	0.557141	SPINE	Inverse variance weighted (correlation inc)	1.03604	0.918004	1.16926	0.566155	12450_42_PMVK_PMVK.csv	deCODE	0.949754	12450_42_PMVK_PMVK.csv:SPINE:deCODE				FALSE	FALSE	FALSE
PMVK	UKBPPP;deCODE;Fenland	PMVK:THR	0.208054	0.0871957	0.266047	THR	Inverse variance weighted (correlation inc)	1.06391	0.901823	1.25514	0.46255	12450_42_PMVK_PMVK.csv	deCODE	0.859408	12450_42_PMVK_PMVK.csv:THR:deCODE				FALSE	FALSE	FALSE
PMVK	UKBPPP;deCODE;Fenland	PMVK:THR	0.208054	0.0871957	0.266047	THR	Inverse variance weighted (correlation inc)	1.14074	0.957608	1.35888	0.140259	PMVK_12450_42.csv	Fenland	0.630457	PMVK_12450_42.csv:THR:Fenland				FALSE	FALSE	FALSE
PMVK	UKBPPP;deCODE;Fenland	PMVK:THR	0.208054	0.0871957	0.266047	THR	Inverse variance weighted (correlation inc)	1.09969	0.919748	1.31485	0.297229	PMVK_Q15126_OID20850_v1_Neurology.csv	UKBPPP	0.781224	PMVK_Q15126_OID20850_v1_Neurology.csv:THR:UKBPPP				FALSE	FALSE	FALSE
PMVK	UKBPPP;deCODE;Fenland	PMVK:ThumbOA	0.0747705	0.688565	0.99602	THUMB	Inverse variance weighted (correlation inc)	0.978392	0.828389	1.15556	0.796971	PMVK_Q15126_OID20850_v1_Neurology.csv	UKBPPP	0.977624	PMVK_Q15126_OID20850_v1_Neurology.csv:THUMB:UKBPPP				FALSE	FALSE	FALSE
PMVK	UKBPPP;deCODE;Fenland	PMVK:ThumbOA	0.0747705	0.688565	0.99602	THUMB	Inverse variance weighted (correlation inc)	0.988727	0.846644	1.15465	0.886107	12450_42_PMVK_PMVK.csv	deCODE	0.982907	12450_42_PMVK_PMVK.csv:THUMB:deCODE				FALSE	FALSE	FALSE
PMVK	UKBPPP;deCODE;Fenland	PMVK:ThumbOA	0.0747705	0.688565	0.99602	THUMB	Inverse variance weighted (correlation inc)	1.08466	0.902099	1.30416	0.387455	PMVK_12450_42.csv	Fenland	0.901114	PMVK_12450_42.csv:THUMB:Fenland				FALSE	FALSE	FALSE
PMVK	UKBPPP;deCODE;Fenland	PMVK:TJR	0.0778291	0.336275	0.58823	TJR	Inverse variance weighted (correlation inc)	0.982746	0.818995	1.17924	0.851538	12450_42_PMVK_PMVK.csv	deCODE	0.966506	12450_42_PMVK_PMVK.csv:TJR:deCODE				FALSE	FALSE	FALSE
PMVK	UKBPPP;deCODE;Fenland	PMVK:TJR	0.0778291	0.336275	0.58823	TJR	Inverse variance weighted (correlation inc)	1.00691	0.82564	1.22798	0.945791	PMVK_Q15126_OID20850_v1_Neurology.csv	UKBPPP	0.980376	PMVK_Q15126_OID20850_v1_Neurology.csv:TJR:UKBPPP				FALSE	FALSE	FALSE
PMVK	UKBPPP;deCODE;Fenland	PMVK:TJR	0.0778291	0.336275	0.58823	TJR	Inverse variance weighted (correlation inc)	1.0861	0.936372	1.25976	0.275136	PMVK_12450_42.csv	Fenland	0.721122	PMVK_12450_42.csv:TJR:Fenland				FALSE	FALSE	FALSE
PMVK	UKBPPP;deCODE;Fenland	PMVK:TKR	0.00972871	0.930799	0.992395	TKR	Inverse variance weighted (correlation inc)	0.907687	0.710366	1.15982	0.438657	12450_42_PMVK_PMVK.csv	deCODE	0.813796	12450_42_PMVK_PMVK.csv:TKR:deCODE				FALSE	FALSE	FALSE
PMVK	UKBPPP;deCODE;Fenland	PMVK:TKR	0.00972871	0.930799	0.992395	TKR	Inverse variance weighted (correlation inc)	0.998586	0.821284	1.21417	0.988684	PMVK_12450_42.csv	Fenland	0.999723	PMVK_12450_42.csv:TKR:Fenland				FALSE	FALSE	FALSE
PMVK	UKBPPP;deCODE;Fenland	PMVK:TKR	0.00972871	0.930799	0.992395	TKR	Inverse variance weighted (correlation inc)	0.994072	0.765215	1.29137	0.964474	PMVK_Q15126_OID20850_v1_Neurology.csv	UKBPPP	0.99549	PMVK_Q15126_OID20850_v1_Neurology.csv:TKR:UKBPPP				FALSE	FALSE	FALSE
PNKP	deCODE;Fenland	PNKP:AllOA				ALLOA	Inverse variance weighted (correlation inc)	0.99306	0.939472	1.0497	0.805635	13657_2_PNKP_PNKP.csv	deCODE	0.971872	13657_2_PNKP_PNKP.csv:ALLOA:deCODE				FALSE
PNKP	deCODE;Fenland	PNKP:AllOA				ALLOA	Inverse variance weighted (correlation inc)	0.981482	0.945577	1.01875	0.32559	PNKP_13657_2.csv	Fenland	0.776438	PNKP_13657_2.csv:ALLOA:Fenland				FALSE
PNKP	deCODE;Fenland	PNKP:FingerOA				FINGER	Inverse variance weighted (correlation inc)	0.990907	0.817939	1.20045	0.925639	PNKP_13657_2.csv	Fenland	0.990872	PNKP_13657_2.csv:FINGER:Fenland				FALSE
PNKP	deCODE;Fenland	PNKP:FingerOA				FINGER	Inverse variance weighted (correlation inc)	1.00284	0.785844	1.27975	0.98183	13657_2_PNKP_PNKP.csv	deCODE	0.995701	13657_2_PNKP_PNKP.csv:FINGER:deCODE				FALSE
PNKP	deCODE;Fenland	PNKP:HandOA				HAND	Inverse variance weighted (correlation inc)	0.981131	0.81931	1.17491	0.835896	13657_2_PNKP_PNKP.csv	deCODE	0.976237	13657_2_PNKP_PNKP.csv:HAND:deCODE				FALSE
PNKP	deCODE;Fenland	PNKP:HandOA				HAND	Inverse variance weighted (correlation inc)	0.978818	0.881217	1.08723	0.68953	PNKP_13657_2.csv	Fenland	0.949156	PNKP_13657_2.csv:HAND:Fenland				FALSE
PNKP	deCODE;Fenland	PNKP:HipOA				HIP	Inverse variance weighted (correlation inc)	0.981056	0.842364	1.14258	0.805725	13657_2_PNKP_PNKP.csv	deCODE	0.948893	13657_2_PNKP_PNKP.csv:HIP:deCODE				FALSE
PNKP	deCODE;Fenland	PNKP:HipOA				HIP	Inverse variance weighted (correlation inc)	0.948635	0.85395	1.05382	0.32565	PNKP_13657_2.csv	Fenland	0.794239	PNKP_13657_2.csv:HIP:Fenland				FALSE
PNKP	deCODE;Fenland	PNKP:KneeHipOA				KNEEHIP	Inverse variance weighted (correlation inc)	1.0104	0.91868	1.11128	0.831234	13657_2_PNKP_PNKP.csv	deCODE	0.959613	13657_2_PNKP_PNKP.csv:KNEEHIP:deCODE				FALSE
PNKP	deCODE;Fenland	PNKP:KneeHipOA				KNEEHIP	Inverse variance weighted (correlation inc)	0.980499	0.915836	1.04973	0.571538	PNKP_13657_2.csv	Fenland	0.906589	PNKP_13657_2.csv:KNEEHIP:Fenland				FALSE
PNKP	deCODE;Fenland	PNKP:KneeOA				KNEE	Inverse variance weighted (correlation inc)	1.01769	0.952051	1.08785	0.606209	13657_2_PNKP_PNKP.csv	deCODE	0.897792	13657_2_PNKP_PNKP.csv:KNEE:deCODE				FALSE
PNKP	deCODE;Fenland	PNKP:KneeOA				KNEE	Inverse variance weighted (correlation inc)	0.989956	0.941505	1.0409	0.693365	PNKP_13657_2.csv	Fenland	0.9173	PNKP_13657_2.csv:KNEE:Fenland				FALSE
PNKP	deCODE;Fenland	PNKP:SpineOA				SPINE	Inverse variance weighted (correlation inc)	0.969855	0.882666	1.06566	0.524213	13657_2_PNKP_PNKP.csv	deCODE	0.947342	13657_2_PNKP_PNKP.csv:SPINE:deCODE				FALSE
PNKP	deCODE;Fenland	PNKP:THR				THR	Inverse variance weighted (correlation inc)	0.958834	0.833465	1.10306	0.55654	13657_2_PNKP_PNKP.csv	deCODE	0.911544	13657_2_PNKP_PNKP.csv:THR:deCODE				FALSE
PNKP	deCODE;Fenland	PNKP:THR				THR	Inverse variance weighted (correlation inc)	0.930879	0.841798	1.02939	0.16282	PNKP_13657_2.csv	Fenland	0.667315	PNKP_13657_2.csv:THR:Fenland				FALSE
PNKP	deCODE;Fenland	PNKP:ThumbOA				THUMB	Inverse variance weighted (correlation inc)	1.02426	0.874271	1.19999	0.766651	PNKP_13657_2.csv	Fenland	0.964626	PNKP_13657_2.csv:THUMB:Fenland				FALSE
PNKP	deCODE;Fenland	PNKP:ThumbOA				THUMB	Inverse variance weighted (correlation inc)	1.08102	0.838355	1.39392	0.548091	13657_2_PNKP_PNKP.csv	deCODE	0.928245	13657_2_PNKP_PNKP.csv:THUMB:deCODE				FALSE
PNKP	deCODE;Fenland	PNKP:TJR				TJR	Inverse variance weighted (correlation inc)	0.97547	0.881691	1.07922	0.630088	PNKP_13657_2.csv	Fenland	0.880524	PNKP_13657_2.csv:TJR:Fenland				FALSE
PNKP	deCODE;Fenland	PNKP:TJR				TJR	Inverse variance weighted (correlation inc)	1.01961	0.928862	1.11922	0.683041	13657_2_PNKP_PNKP.csv	deCODE	0.926454	13657_2_PNKP_PNKP.csv:TJR:deCODE				FALSE
PNKP	deCODE;Fenland	PNKP:TKR				TKR	Inverse variance weighted (correlation inc)	1.01288	0.927292	1.10637	0.776322	PNKP_13657_2.csv	Fenland	0.953591	PNKP_13657_2.csv:TKR:Fenland				FALSE
PNKP	deCODE;Fenland	PNKP:TKR				TKR	Inverse variance weighted (correlation inc)	1.06133	0.943617	1.19374	0.320985	13657_2_PNKP_PNKP.csv	deCODE	0.772711	13657_2_PNKP_PNKP.csv:TKR:deCODE				FALSE
PNLIP	UKBPPP;deCODE;Fenland	PNLIP:AllOA	-0.0403922	9.16231e-06	8.39543e-05	ALLOA	Inverse variance weighted (correlation inc)	0.907551	0.846047	0.973525	0.00673997	15613_16_PNLIP_LIPP.csv	deCODE	0.129693	15613_16_PNLIP_LIPP.csv:ALLOA:deCODE				FALSE	FALSE	TRUE
PNLIP	UKBPPP;deCODE;Fenland	PNLIP:FingerOA	0.100788	0.622194	0.900471	FINGER	Inverse variance weighted (correlation inc)	0.905287	0.549456	1.49156	0.696107	15613_16_PNLIP_LIPP.csv	deCODE	0.980119	15613_16_PNLIP_LIPP.csv:FINGER:deCODE				FALSE	FALSE	TRUE
PNLIP	UKBPPP;deCODE;Fenland	PNLIP:HandOA	0.00529976	0.896135	0.997994	HAND	Inverse variance weighted (correlation inc)	0.748858	0.595906	0.94107	0.0130991	15613_16_PNLIP_LIPP.csv	deCODE	0.316953	15613_16_PNLIP_LIPP.csv:HAND:deCODE				FALSE	FALSE	TRUE
PNLIP	UKBPPP;deCODE;Fenland	PNLIP:HipOA	-0.0174277	0.495993	0.725269	HIP	Inverse variance weighted (correlation inc)	0.824937	0.668044	1.01868	0.0737654	15613_16_PNLIP_LIPP.csv	deCODE	0.50503	15613_16_PNLIP_LIPP.csv:HIP:deCODE				FALSE	FALSE	TRUE
PNLIP	UKBPPP;deCODE;Fenland	PNLIP:KneeHipOA	-0.0373099	0.011093	0.0523826	KNEEHIP	Inverse variance weighted (correlation inc)	0.882691	0.800156	0.973739	0.0127263	15613_16_PNLIP_LIPP.csv	deCODE	0.19427	15613_16_PNLIP_LIPP.csv:KNEEHIP:deCODE				FALSE	FALSE	TRUE
PNLIP	UKBPPP;deCODE;Fenland	PNLIP:KneeOA	-0.0475443	0.00542961	0.0527267	KNEE	Inverse variance weighted (correlation inc)	0.921949	0.829428	1.02479	0.132027	15613_16_PNLIP_LIPP.csv	deCODE	0.531729	15613_16_PNLIP_LIPP.csv:KNEE:deCODE				FALSE	FALSE	TRUE
MATN3	UKBPPP;deCODE;Fenland	MATN3:TJR	0.0797336	0.000781524	0.017306	TJR	Inverse variance weighted (correlation inc)	0.982912	0.96022	1.00614	0.148085	MATN3_O15232_OID20979_v1_Neurology.csv	UKBPPP	0.588051	MATN3_O15232_OID20979_v1_Neurology.csv:TJR:UKBPPP				FALSE	TRUE	TRUE
PNLIP	UKBPPP;deCODE;Fenland	PNLIP:THR	-0.0479741	0.461258	0.703158	THR	Inverse variance weighted (correlation inc)	0.907891	0.707982	1.16425	0.446338	15613_16_PNLIP_LIPP.csv	deCODE	0.854214	15613_16_PNLIP_LIPP.csv:THR:deCODE				FALSE	FALSE	TRUE
PNLIP	UKBPPP;deCODE;Fenland	PNLIP:ThumbOA	-0.0557837	0.576412	0.99602	THUMB	Inverse variance weighted (correlation inc)	0.822122	0.574856	1.17575	0.283255	15613_16_PNLIP_LIPP.csv	deCODE	0.828943	15613_16_PNLIP_LIPP.csv:THUMB:deCODE				FALSE	FALSE	TRUE
PNLIP	UKBPPP;deCODE;Fenland	PNLIP:TJR	-0.0154734	0.720992	0.863611	TJR	Inverse variance weighted (correlation inc)	0.852178	0.721607	1.00637	0.0594141	15613_16_PNLIP_LIPP.csv	deCODE	0.439388	15613_16_PNLIP_LIPP.csv:TJR:deCODE				FALSE	FALSE	TRUE
PNLIP	UKBPPP;deCODE;Fenland	PNLIP:TKR	0.0356355	0.552348	0.955266	TKR	Inverse variance weighted (correlation inc)	0.789803	0.641609	0.972225	0.0260356	15613_16_PNLIP_LIPP.csv	deCODE	0.3101	15613_16_PNLIP_LIPP.csv:TKR:deCODE				FALSE	FALSE	TRUE
PNLIPRP1	UKBPPP;deCODE;Fenland	PNLIPRP1:AllOA	0.0176953	0.122271	0.214653	ALLOA	Inverse variance weighted (correlation inc)	1.00651	0.98524	1.02824	0.551521	PNLIPRP1_P54315_OID31122_v1_Neurology_II.csv	UKBPPP	0.880573	PNLIPRP1_P54315_OID31122_v1_Neurology_II.csv:ALLOA:UKBPPP				FALSE	FALSE	FALSE
PNLIPRP1	UKBPPP;deCODE;Fenland	PNLIPRP1:AllOA	0.0176953	0.122271	0.214653	ALLOA	Inverse variance weighted (correlation inc)	0.99268	0.960902	1.02551	0.658066	LIPR1_6627_25.csv	Fenland	0.935153	LIPR1_6627_25.csv:ALLOA:Fenland				FALSE	FALSE	FALSE
PNLIPRP1	UKBPPP;deCODE;Fenland	PNLIPRP1:AllOA	0.0176953	0.122271	0.214653	ALLOA	Inverse variance weighted (correlation inc)	0.988136	0.958681	1.0185	0.439524	6627_25_PNLIPRP1_LIPR1.csv	deCODE	0.834219	6627_25_PNLIPRP1_LIPR1.csv:ALLOA:deCODE				FALSE	FALSE	FALSE
PNLIPRP1	UKBPPP;deCODE;Fenland	PNLIPRP1:FingerOA	0.413473	0.107938	0.757919	FINGER	Inverse variance weighted (correlation inc)	0.970763	0.821281	1.14745	0.727983	LIPR1_6627_25.csv	Fenland	0.985249	LIPR1_6627_25.csv:FINGER:Fenland				FALSE	FALSE	FALSE
PNLIPRP1	UKBPPP;deCODE;Fenland	PNLIPRP1:FingerOA	0.413473	0.107938	0.757919	FINGER	Inverse variance weighted (correlation inc)	0.966837	0.815231	1.14664	0.698345	6627_25_PNLIPRP1_LIPR1.csv	deCODE	0.980119	6627_25_PNLIPRP1_LIPR1.csv:FINGER:deCODE				FALSE	FALSE	FALSE
PNLIPRP1	UKBPPP;deCODE;Fenland	PNLIPRP1:HandOA	0.00614795	0.904143	0.997994	HAND	Inverse variance weighted (correlation inc)	0.970519	0.834587	1.12859	0.697505	LIPR1_6627_25.csv	Fenland	0.949156	LIPR1_6627_25.csv:HAND:Fenland				FALSE	FALSE	FALSE
PNLIPRP1	UKBPPP;deCODE;Fenland	PNLIPRP1:HandOA	0.00614795	0.904143	0.997994	HAND	Inverse variance weighted (correlation inc)	1.03371	0.974882	1.09608	0.26744	PNLIPRP1_P54315_OID31122_v1_Neurology_II.csv	UKBPPP	0.828942	PNLIPRP1_P54315_OID31122_v1_Neurology_II.csv:HAND:UKBPPP				FALSE	FALSE	FALSE
PNLIPRP1	UKBPPP;deCODE;Fenland	PNLIPRP1:HandOA	0.00614795	0.904143	0.997994	HAND	Inverse variance weighted (correlation inc)	0.927045	0.827786	1.03821	0.189833	6627_25_PNLIPRP1_LIPR1.csv	deCODE	0.857399	6627_25_PNLIPRP1_LIPR1.csv:HAND:deCODE				FALSE	FALSE	FALSE
PNLIPRP1	UKBPPP;deCODE;Fenland	PNLIPRP1:HipOA	0.0191703	0.551487	0.767744	HIP	Inverse variance weighted (correlation inc)	0.999121	0.940258	1.06167	0.977353	LIPR1_6627_25.csv	Fenland	0.997774	LIPR1_6627_25.csv:HIP:Fenland				FALSE	FALSE	FALSE
PNLIPRP1	UKBPPP;deCODE;Fenland	PNLIPRP1:HipOA	0.0191703	0.551487	0.767744	HIP	Inverse variance weighted (correlation inc)	0.973286	0.912495	1.03813	0.410591	6627_25_PNLIPRP1_LIPR1.csv	deCODE	0.825997	6627_25_PNLIPRP1_LIPR1.csv:HIP:deCODE				FALSE	FALSE	FALSE
PNLIPRP1	UKBPPP;deCODE;Fenland	PNLIPRP1:HipOA	0.0191703	0.551487	0.767744	HIP	Inverse variance weighted (correlation inc)	1.01862	0.982522	1.05604	0.316299	PNLIPRP1_P54315_OID31122_v1_Neurology_II.csv	UKBPPP	0.77548	PNLIPRP1_P54315_OID31122_v1_Neurology_II.csv:HIP:UKBPPP				FALSE	FALSE	FALSE
PNLIPRP1	UKBPPP;deCODE;Fenland	PNLIPRP1:KneeHipOA	0.0029416	0.873484	0.923765	KNEEHIP	Inverse variance weighted (correlation inc)	0.979907	0.93659	1.02523	0.378887	LIPR1_6627_25.csv	Fenland	0.81426	LIPR1_6627_25.csv:KNEEHIP:Fenland				FALSE	FALSE	FALSE
PNLIPRP1	UKBPPP;deCODE;Fenland	PNLIPRP1:KneeHipOA	0.0029416	0.873484	0.923765	KNEEHIP	Inverse variance weighted (correlation inc)	0.976863	0.937027	1.01839	0.270473	6627_25_PNLIPRP1_LIPR1.csv	deCODE	0.745363	6627_25_PNLIPRP1_LIPR1.csv:KNEEHIP:deCODE				FALSE	FALSE	FALSE
PNLIPRP1	UKBPPP;deCODE;Fenland	PNLIPRP1:KneeHipOA	0.0029416	0.873484	0.923765	KNEEHIP	Inverse variance weighted (correlation inc)	1.00716	0.983217	1.03168	0.561197	PNLIPRP1_P54315_OID31122_v1_Neurology_II.csv	UKBPPP	0.878397	PNLIPRP1_P54315_OID31122_v1_Neurology_II.csv:KNEEHIP:UKBPPP				FALSE	FALSE	FALSE
PNLIPRP1	UKBPPP;deCODE;Fenland	PNLIPRP1:KneeOA	-0.00834654	0.697907	0.855339	KNEE	Inverse variance weighted (correlation inc)	1.01111	0.984571	1.03836	0.415633	PNLIPRP1_P54315_OID31122_v1_Neurology_II.csv	UKBPPP	0.802031	PNLIPRP1_P54315_OID31122_v1_Neurology_II.csv:KNEE:UKBPPP				FALSE	FALSE	FALSE
PNLIPRP1	UKBPPP;deCODE;Fenland	PNLIPRP1:KneeOA	-0.00834654	0.697907	0.855339	KNEE	Inverse variance weighted (correlation inc)	0.970751	0.926728	1.01686	0.209951	6627_25_PNLIPRP1_LIPR1.csv	deCODE	0.652762	6627_25_PNLIPRP1_LIPR1.csv:KNEE:deCODE				FALSE	FALSE	FALSE
PNLIPRP1	UKBPPP;deCODE;Fenland	PNLIPRP1:KneeOA	-0.00834654	0.697907	0.855339	KNEE	Inverse variance weighted (correlation inc)	0.968539	0.92231	1.01709	0.200174	LIPR1_6627_25.csv	Fenland	0.652051	LIPR1_6627_25.csv:KNEE:Fenland				FALSE	FALSE	FALSE
PNLIPRP1	UKBPPP;deCODE;Fenland	PNLIPRP1:SpineOA	0.0829496	0.0761987	0.305108	SPINE	Inverse variance weighted (correlation inc)	1.0369	0.998435	1.07685	0.0602698	PNLIPRP1_P54315_OID31122_v1_Neurology_II.csv	UKBPPP	0.693215	PNLIPRP1_P54315_OID31122_v1_Neurology_II.csv:SPINE:UKBPPP				FALSE	FALSE	FALSE
PNLIPRP1	UKBPPP;deCODE;Fenland	PNLIPRP1:SpineOA	0.0829496	0.0761987	0.305108	SPINE	Inverse variance weighted (correlation inc)	0.962741	0.89487	1.03576	0.308671	6627_25_PNLIPRP1_LIPR1.csv	deCODE	0.912589	6627_25_PNLIPRP1_LIPR1.csv:SPINE:deCODE				FALSE	FALSE	FALSE
PNLIPRP1	UKBPPP;deCODE;Fenland	PNLIPRP1:THR	0.0683573	0.403801	0.65257	THR	Inverse variance weighted (correlation inc)	1.01166	0.967991	1.05729	0.606659	PNLIPRP1_P54315_OID31122_v1_Neurology_II.csv	UKBPPP	0.942567	PNLIPRP1_P54315_OID31122_v1_Neurology_II.csv:THR:UKBPPP				FALSE	FALSE	FALSE
PNLIPRP1	UKBPPP;deCODE;Fenland	PNLIPRP1:THR	0.0683573	0.403801	0.65257	THR	Inverse variance weighted (correlation inc)	0.988223	0.913875	1.06862	0.766552	6627_25_PNLIPRP1_LIPR1.csv	deCODE	0.971211	6627_25_PNLIPRP1_LIPR1.csv:THR:deCODE				FALSE	FALSE	FALSE
PNLIPRP1	UKBPPP;deCODE;Fenland	PNLIPRP1:THR	0.0683573	0.403801	0.65257	THR	Inverse variance weighted (correlation inc)	1.00248	0.92468	1.08683	0.952007	LIPR1_6627_25.csv	Fenland	0.990399	LIPR1_6627_25.csv:THR:Fenland				FALSE	FALSE	FALSE
PNLIPRP1	UKBPPP;deCODE;Fenland	PNLIPRP1:ThumbOA	0.0506078	0.68693	0.99602	THUMB	Inverse variance weighted (correlation inc)	0.971911	0.843631	1.1197	0.69321	LIPR1_6627_25.csv	Fenland	0.946374	LIPR1_6627_25.csv:THUMB:Fenland				FALSE	FALSE	FALSE
PNLIPRP1	UKBPPP;deCODE;Fenland	PNLIPRP1:ThumbOA	0.0506078	0.68693	0.99602	THUMB	Inverse variance weighted (correlation inc)	1.07327	0.991367	1.16194	0.0808264	PNLIPRP1_P54315_OID31122_v1_Neurology_II.csv	UKBPPP	0.708764	PNLIPRP1_P54315_OID31122_v1_Neurology_II.csv:THUMB:UKBPPP				FALSE	FALSE	FALSE
PNLIPRP1	UKBPPP;deCODE;Fenland	PNLIPRP1:ThumbOA	0.0506078	0.68693	0.99602	THUMB	Inverse variance weighted (correlation inc)	0.912431	0.798787	1.04224	0.17691	6627_25_PNLIPRP1_LIPR1.csv	deCODE	0.752333	6627_25_PNLIPRP1_LIPR1.csv:THUMB:deCODE				FALSE	FALSE	FALSE
PNLIPRP1	UKBPPP;deCODE;Fenland	PNLIPRP1:TJR	0.0904055	0.0970417	0.316876	TJR	Inverse variance weighted (correlation inc)	0.972338	0.915665	1.03252	0.359908	6627_25_PNLIPRP1_LIPR1.csv	deCODE	0.788323	6627_25_PNLIPRP1_LIPR1.csv:TJR:deCODE				FALSE	FALSE	FALSE
PNLIPRP1	UKBPPP;deCODE;Fenland	PNLIPRP1:TJR	0.0904055	0.0970417	0.316876	TJR	Inverse variance weighted (correlation inc)	0.977324	0.912618	1.04662	0.511638	LIPR1_6627_25.csv	Fenland	0.83699	LIPR1_6627_25.csv:TJR:Fenland				FALSE	FALSE	FALSE
PNLIPRP1	UKBPPP;deCODE;Fenland	PNLIPRP1:TJR	0.0904055	0.0970417	0.316876	TJR	Inverse variance weighted (correlation inc)	0.999258	0.96336	1.03649	0.968272	PNLIPRP1_P54315_OID31122_v1_Neurology_II.csv	UKBPPP	0.990195	PNLIPRP1_P54315_OID31122_v1_Neurology_II.csv:TJR:UKBPPP				FALSE	FALSE	FALSE
PNLIPRP1	UKBPPP;deCODE;Fenland	PNLIPRP1:TKR	0.13304	0.0776845	0.580747	TKR	Inverse variance weighted (correlation inc)	0.948787	0.870613	1.03398	0.230802	LIPR1_6627_25.csv	Fenland	0.68878	LIPR1_6627_25.csv:TKR:Fenland				FALSE	FALSE	FALSE
PNLIPRP1	UKBPPP;deCODE;Fenland	PNLIPRP1:TKR	0.13304	0.0776845	0.580747	TKR	Inverse variance weighted (correlation inc)	0.947367	0.879595	1.02036	0.153357	6627_25_PNLIPRP1_LIPR1.csv	deCODE	0.603795	6627_25_PNLIPRP1_LIPR1.csv:TKR:deCODE				FALSE	FALSE	FALSE
PNLIPRP1	UKBPPP;deCODE;Fenland	PNLIPRP1:TKR	0.13304	0.0776845	0.580747	TKR	Inverse variance weighted (correlation inc)	1.01255	0.967747	1.05943	0.589025	PNLIPRP1_P54315_OID31122_v1_Neurology_II.csv	UKBPPP	0.915969	PNLIPRP1_P54315_OID31122_v1_Neurology_II.csv:TKR:UKBPPP				FALSE	FALSE	FALSE
PNLIPRP2	UKBPPP;deCODE;Fenland	PNLIPRP2:AllOA	-0.0108986	0.812149	0.888773	ALLOA	Inverse variance weighted (correlation inc)	1.00004	0.99424	1.00587	0.990268	LIPR2_15471_29.csv	Fenland	0.997059	LIPR2_15471_29.csv:ALLOA:Fenland				FALSE	FALSE	FALSE
PNLIPRP2	UKBPPP;deCODE;Fenland	PNLIPRP2:AllOA	-0.0108986	0.812149	0.888773	ALLOA	Inverse variance weighted (correlation inc)	0.996597	0.990311	1.00292	0.290933	15471_29_PNLIPRP2_LIPR2.csv	deCODE	0.737429	15471_29_PNLIPRP2_LIPR2.csv:ALLOA:deCODE				FALSE	FALSE	FALSE
PNLIPRP2	UKBPPP;deCODE;Fenland	PNLIPRP2:AllOA	-0.0108986	0.812149	0.888773	ALLOA	Inverse variance weighted (correlation inc)	0.994979	0.989644	1.00034	0.0665324	PNLIPRP2_P54317_OID20775_v1_Inflammation.csv	UKBPPP	0.408529	PNLIPRP2_P54317_OID20775_v1_Inflammation.csv:ALLOA:UKBPPP				FALSE	FALSE	FALSE
PNLIPRP2	UKBPPP;deCODE;Fenland	PNLIPRP2:FingerOA	-0.484692	0.637969	0.901306	FINGER	Inverse variance weighted (correlation inc)	0.995458	0.967482	1.02424	0.754308	15471_29_PNLIPRP2_LIPR2.csv	deCODE	0.981407	15471_29_PNLIPRP2_LIPR2.csv:FINGER:deCODE				FALSE	FALSE	FALSE
PNLIPRP2	UKBPPP;deCODE;Fenland	PNLIPRP2:FingerOA	-0.484692	0.637969	0.901306	FINGER	Inverse variance weighted (correlation inc)	0.999218	0.973181	1.02595	0.953665	LIPR2_15471_29.csv	Fenland	0.990872	LIPR2_15471_29.csv:FINGER:Fenland				FALSE	FALSE	FALSE
PNLIPRP2	UKBPPP;deCODE;Fenland	PNLIPRP2:HandOA	0.0787392	0.700135	0.997994	HAND	Inverse variance weighted (correlation inc)	0.984754	0.968077	1.00172	0.077884	15471_29_PNLIPRP2_LIPR2.csv	deCODE	0.658451	15471_29_PNLIPRP2_LIPR2.csv:HAND:deCODE				FALSE	FALSE	FALSE
PNLIPRP2	UKBPPP;deCODE;Fenland	PNLIPRP2:HandOA	0.0787392	0.700135	0.997994	HAND	Inverse variance weighted (correlation inc)	0.990874	0.97747	1.00446	0.187082	PNLIPRP2_P54317_OID20775_v1_Inflammation.csv	UKBPPP	0.781408	PNLIPRP2_P54317_OID20775_v1_Inflammation.csv:HAND:UKBPPP				FALSE	FALSE	FALSE
PNLIPRP2	UKBPPP;deCODE;Fenland	PNLIPRP2:HandOA	0.0787392	0.700135	0.997994	HAND	Inverse variance weighted (correlation inc)	0.988273	0.972685	1.00411	0.14591	LIPR2_15471_29.csv	Fenland	0.71907	LIPR2_15471_29.csv:HAND:Fenland				FALSE	FALSE	FALSE
PNLIPRP2	UKBPPP;deCODE;Fenland	PNLIPRP2:HipOA	-0.0582975	0.651108	0.834233	HIP	Inverse variance weighted (correlation inc)	0.992269	0.982178	1.00246	0.136722	15471_29_PNLIPRP2_LIPR2.csv	deCODE	0.624079	15471_29_PNLIPRP2_LIPR2.csv:HIP:deCODE				FALSE	FALSE	FALSE
PNLIPRP2	UKBPPP;deCODE;Fenland	PNLIPRP2:HipOA	-0.0582975	0.651108	0.834233	HIP	Inverse variance weighted (correlation inc)	0.993235	0.983751	1.00281	0.165528	LIPR2_15471_29.csv	Fenland	0.685046	LIPR2_15471_29.csv:HIP:Fenland				FALSE	FALSE	FALSE
PNLIPRP2	UKBPPP;deCODE;Fenland	PNLIPRP2:HipOA	-0.0582975	0.651108	0.834233	HIP	Inverse variance weighted (correlation inc)	0.992628	0.983704	1.00163	0.108277	PNLIPRP2_P54317_OID20775_v1_Inflammation.csv	UKBPPP	0.554458	PNLIPRP2_P54317_OID20775_v1_Inflammation.csv:HIP:UKBPPP				FALSE	FALSE	FALSE
PNLIPRP2	UKBPPP;deCODE;Fenland	PNLIPRP2:KneeHipOA	0.0201763	0.785067	0.871069	KNEEHIP	Inverse variance weighted (correlation inc)	0.998033	0.99115	1.00496	0.5772	15471_29_PNLIPRP2_LIPR2.csv	deCODE	0.906178	15471_29_PNLIPRP2_LIPR2.csv:KNEEHIP:deCODE				FALSE	FALSE	FALSE
PNLIPRP2	UKBPPP;deCODE;Fenland	PNLIPRP2:KneeHipOA	0.0201763	0.785067	0.871069	KNEEHIP	Inverse variance weighted (correlation inc)	0.997286	0.991285	1.00332	0.377555	PNLIPRP2_P54317_OID20775_v1_Inflammation.csv	UKBPPP	0.783094	PNLIPRP2_P54317_OID20775_v1_Inflammation.csv:KNEEHIP:UKBPPP				FALSE	FALSE	FALSE
PNLIPRP2	UKBPPP;deCODE;Fenland	PNLIPRP2:KneeHipOA	0.0201763	0.785067	0.871069	KNEEHIP	Inverse variance weighted (correlation inc)	0.999261	0.992367	1.0062	0.834284	LIPR2_15471_29.csv	Fenland	0.970037	LIPR2_15471_29.csv:KNEEHIP:Fenland				FALSE	FALSE	FALSE
PNLIPRP2	UKBPPP;deCODE;Fenland	PNLIPRP2:KneeOA	0.0501939	0.559989	0.763874	KNEE	Inverse variance weighted (correlation inc)	0.996807	0.99014	1.00352	0.350318	PNLIPRP2_P54317_OID20775_v1_Inflammation.csv	UKBPPP	0.773102	PNLIPRP2_P54317_OID20775_v1_Inflammation.csv:KNEE:UKBPPP				FALSE	FALSE	FALSE
PNLIPRP2	UKBPPP;deCODE;Fenland	PNLIPRP2:KneeOA	0.0501939	0.559989	0.763874	KNEE	Inverse variance weighted (correlation inc)	0.99948	0.992051	1.00696	0.891252	LIPR2_15471_29.csv	Fenland	0.979697	LIPR2_15471_29.csv:KNEE:Fenland				FALSE	FALSE	FALSE
PNLIPRP2	UKBPPP;deCODE;Fenland	PNLIPRP2:KneeOA	0.0501939	0.559989	0.763874	KNEE	Inverse variance weighted (correlation inc)	0.999642	0.992204	1.00714	0.925049	15471_29_PNLIPRP2_LIPR2.csv	deCODE	0.981125	15471_29_PNLIPRP2_LIPR2.csv:KNEE:deCODE				FALSE	FALSE	FALSE
PNLIPRP2	UKBPPP;deCODE;Fenland	PNLIPRP2:SpineOA	0.00167717	0.992857	0.996642	SPINE	Inverse variance weighted (correlation inc)	0.997682	0.987642	1.00782	0.6529	PNLIPRP2_P54317_OID20775_v1_Inflammation.csv	UKBPPP	0.959049	PNLIPRP2_P54317_OID20775_v1_Inflammation.csv:SPINE:UKBPPP				FALSE	FALSE	FALSE
PNLIPRP2	UKBPPP;deCODE;Fenland	PNLIPRP2:SpineOA	0.00167717	0.992857	0.996642	SPINE	Inverse variance weighted (correlation inc)	0.997871	0.986808	1.00906	0.707932	15471_29_PNLIPRP2_LIPR2.csv	deCODE	0.970933	15471_29_PNLIPRP2_LIPR2.csv:SPINE:deCODE				FALSE	FALSE	FALSE
PNLIPRP2	UKBPPP;deCODE;Fenland	PNLIPRP2:THR	-0.11777	0.719477	0.862606	THR	Inverse variance weighted (correlation inc)	0.99629	0.983814	1.00892	0.563174	PNLIPRP2_P54317_OID20775_v1_Inflammation.csv	UKBPPP	0.934907	PNLIPRP2_P54317_OID20775_v1_Inflammation.csv:THR:UKBPPP				FALSE	FALSE	FALSE
PNLIPRP2	UKBPPP;deCODE;Fenland	PNLIPRP2:THR	-0.11777	0.719477	0.862606	THR	Inverse variance weighted (correlation inc)	0.992953	0.979013	1.00709	0.326936	15471_29_PNLIPRP2_LIPR2.csv	deCODE	0.781676	15471_29_PNLIPRP2_LIPR2.csv:THR:deCODE				FALSE	FALSE	FALSE
PNLIPRP2	UKBPPP;deCODE;Fenland	PNLIPRP2:THR	-0.11777	0.719477	0.862606	THR	Inverse variance weighted (correlation inc)	0.993908	0.981163	1.00682	0.353366	LIPR2_15471_29.csv	Fenland	0.836842	LIPR2_15471_29.csv:THR:Fenland				FALSE	FALSE	FALSE
PNLIPRP2	UKBPPP;deCODE;Fenland	PNLIPRP2:ThumbOA	0.369748	0.462176	0.99602	THUMB	Inverse variance weighted (correlation inc)	0.977165	0.955381	0.999445	0.0446157	15471_29_PNLIPRP2_LIPR2.csv	deCODE	0.580004	15471_29_PNLIPRP2_LIPR2.csv:THUMB:deCODE				FALSE	FALSE	FALSE
PNLIPRP2	UKBPPP;deCODE;Fenland	PNLIPRP2:ThumbOA	0.369748	0.462176	0.99602	THUMB	Inverse variance weighted (correlation inc)	0.983467	0.961387	1.00605	0.150159	LIPR2_15471_29.csv	Fenland	0.760025	LIPR2_15471_29.csv:THUMB:Fenland				FALSE	FALSE	FALSE
PNLIPRP2	UKBPPP;deCODE;Fenland	PNLIPRP2:ThumbOA	0.369748	0.462176	0.99602	THUMB	Inverse variance weighted (correlation inc)	0.98273	0.963783	1.00205	0.0794496	PNLIPRP2_P54317_OID20775_v1_Inflammation.csv	UKBPPP	0.706448	PNLIPRP2_P54317_OID20775_v1_Inflammation.csv:THUMB:UKBPPP				FALSE	FALSE	FALSE
PNLIPRP2	UKBPPP;deCODE;Fenland	PNLIPRP2:TJR	-0.187652	0.389764	0.633285	TJR	Inverse variance weighted (correlation inc)	0.992678	0.982557	1.0029	0.159817	LIPR2_15471_29.csv	Fenland	0.616068	LIPR2_15471_29.csv:TJR:Fenland				FALSE	FALSE	FALSE
PNLIPRP2	UKBPPP;deCODE;Fenland	PNLIPRP2:TJR	-0.187652	0.389764	0.633285	TJR	Inverse variance weighted (correlation inc)	0.99429	0.985438	1.00322	0.209473	PNLIPRP2_P54317_OID20775_v1_Inflammation.csv	UKBPPP	0.65669	PNLIPRP2_P54317_OID20775_v1_Inflammation.csv:TJR:UKBPPP				FALSE	FALSE	FALSE
PNLIPRP2	UKBPPP;deCODE;Fenland	PNLIPRP2:TJR	-0.187652	0.389764	0.633285	TJR	Inverse variance weighted (correlation inc)	0.991768	0.98146	1.00218	0.120966	15471_29_PNLIPRP2_LIPR2.csv	deCODE	0.571295	15471_29_PNLIPRP2_LIPR2.csv:TJR:deCODE				FALSE	FALSE	FALSE
PNLIPRP2	UKBPPP;deCODE;Fenland	PNLIPRP2:TKR	-0.177033	0.55773	0.955266	TKR	Inverse variance weighted (correlation inc)	0.99142	0.979014	1.00398	0.179874	LIPR2_15471_29.csv	Fenland	0.641844	LIPR2_15471_29.csv:TKR:Fenland				FALSE	FALSE	FALSE
PNLIPRP2	UKBPPP;deCODE;Fenland	PNLIPRP2:TKR	-0.177033	0.55773	0.955266	TKR	Inverse variance weighted (correlation inc)	0.994259	0.983567	1.00507	0.296618	PNLIPRP2_P54317_OID20775_v1_Inflammation.csv	UKBPPP	0.758885	PNLIPRP2_P54317_OID20775_v1_Inflammation.csv:TKR:UKBPPP				FALSE	FALSE	FALSE
PNLIPRP2	UKBPPP;deCODE;Fenland	PNLIPRP2:TKR	-0.177033	0.55773	0.955266	TKR	Inverse variance weighted (correlation inc)	0.990477	0.977914	1.0032	0.141734	15471_29_PNLIPRP2_LIPR2.csv	deCODE	0.586475	15471_29_PNLIPRP2_LIPR2.csv:TKR:deCODE				FALSE	FALSE	FALSE
PNMA1	UKBPPP	PNMA1:AllOA	0.00981118	0.22177	0.343736	ALLOA	Inverse variance weighted (correlation inc)	0.986375	0.884759	1.09966	0.80467	PNMA1_Q8ND90_OID30194_v1_Cardiometabolic_II.csv	UKBPPP	0.955362	PNMA1_Q8ND90_OID30194_v1_Cardiometabolic_II.csv:ALLOA:UKBPPP				FALSE	FALSE	FALSE
PNMA1	UKBPPP	PNMA1:FingerOA	0.273613	0.129274	0.757919	FINGER							UKB		NA:FINGER:UKB					FALSE	FALSE
PNMA1	UKBPPP	PNMA1:HandOA	-0.0302506	0.398101	0.997994	HAND	Inverse variance weighted (correlation inc)	1.02198	0.868552	1.20252	0.793313	PNMA1_Q8ND90_OID30194_v1_Cardiometabolic_II.csv	UKBPPP	0.966382	PNMA1_Q8ND90_OID30194_v1_Cardiometabolic_II.csv:HAND:UKBPPP				FALSE	FALSE	FALSE
PNMA1	UKBPPP	PNMA1:HipOA	-0.00397529	0.86021	0.946973	HIP	Inverse variance weighted (correlation inc)	0.967525	0.858267	1.09069	0.58919	PNMA1_Q8ND90_OID30194_v1_Cardiometabolic_II.csv	UKBPPP	0.90648	PNMA1_Q8ND90_OID30194_v1_Cardiometabolic_II.csv:HIP:UKBPPP				FALSE	FALSE	FALSE
PNMA1	UKBPPP	PNMA1:KneeHipOA	0.00697617	0.590217	0.739162	KNEEHIP	Inverse variance weighted (correlation inc)	0.994989	0.870464	1.13733	0.941291	PNMA1_Q8ND90_OID30194_v1_Cardiometabolic_II.csv	UKBPPP	0.990026	PNMA1_Q8ND90_OID30194_v1_Cardiometabolic_II.csv:KNEEHIP:UKBPPP				FALSE	FALSE	FALSE
PNMA1	UKBPPP	PNMA1:KneeOA	0.00460916	0.759862	0.88791	KNEE	Inverse variance weighted (correlation inc)	0.968284	0.821963	1.14065	0.699801	PNMA1_Q8ND90_OID30194_v1_Cardiometabolic_II.csv	UKBPPP	0.919648	PNMA1_Q8ND90_OID30194_v1_Cardiometabolic_II.csv:KNEE:UKBPPP				FALSE	FALSE	FALSE
PNMA1	UKBPPP	PNMA1:SpineOA	-0.0650654	0.0473176	0.222005	SPINE	Inverse variance weighted (correlation inc)	0.988635	0.906041	1.07876	0.797347	PNMA1_Q8ND90_OID30194_v1_Cardiometabolic_II.csv	UKBPPP	0.972532	PNMA1_Q8ND90_OID30194_v1_Cardiometabolic_II.csv:SPINE:UKBPPP				FALSE	FALSE	FALSE
PNMA1	UKBPPP	PNMA1:THR	0.0709762	0.216405	0.457045	THR	Inverse variance weighted (correlation inc)	0.935025	0.774388	1.12898	0.484835	PNMA1_Q8ND90_OID30194_v1_Cardiometabolic_II.csv	UKBPPP	0.891946	PNMA1_Q8ND90_OID30194_v1_Cardiometabolic_II.csv:THR:UKBPPP				FALSE	FALSE	FALSE
PNMA1	UKBPPP	PNMA1:ThumbOA	-0.0144245	0.86988	0.99602	THUMB	Inverse variance weighted (correlation inc)	1.0367	0.851553	1.26211	0.719508	PNMA1_Q8ND90_OID30194_v1_Cardiometabolic_II.csv	UKBPPP	0.956067	PNMA1_Q8ND90_OID30194_v1_Cardiometabolic_II.csv:THUMB:UKBPPP				FALSE	FALSE	FALSE
PNMA1	UKBPPP	PNMA1:TJR	0.0124532	0.74446	0.876736	TJR	Inverse variance weighted (correlation inc)	0.966401	0.836565	1.11639	0.642438	PNMA1_Q8ND90_OID30194_v1_Cardiometabolic_II.csv	UKBPPP	0.89727	PNMA1_Q8ND90_OID30194_v1_Cardiometabolic_II.csv:TJR:UKBPPP				FALSE	FALSE	FALSE
PNMA1	UKBPPP	PNMA1:TKR	-0.0406922	0.441585	0.934294	TKR	Inverse variance weighted (correlation inc)	0.916444	0.660192	1.27216	0.602058	PNMA1_Q8ND90_OID30194_v1_Cardiometabolic_II.csv	UKBPPP	0.916136	PNMA1_Q8ND90_OID30194_v1_Cardiometabolic_II.csv:TKR:UKBPPP				FALSE	FALSE	FALSE
PNMA2	UKBPPP	PNMA2:AllOA	0.00271237	0.661911	0.769597	ALLOA							UKB		NA:ALLOA:UKB					FALSE	FALSE
PNMA2	UKBPPP	PNMA2:FingerOA	-0.299331	0.0316919	0.605746	FINGER							UKB		NA:FINGER:UKB					FALSE	FALSE
PNMA2	UKBPPP	PNMA2:HandOA	0.008104	0.769494	0.997994	HAND							UKB		NA:HAND:UKB					FALSE	FALSE
PNMA2	UKBPPP	PNMA2:HipOA	0.0142294	0.414504	0.674984	HIP							UKB		NA:HIP:UKB					FALSE	FALSE
PNMA2	UKBPPP	PNMA2:KneeHipOA	-0.0020409	0.83839	0.903618	KNEEHIP							UKB		NA:KNEEHIP:UKB					FALSE	FALSE
PNMA2	UKBPPP	PNMA2:KneeOA	-0.00982338	0.399034	0.640163	KNEE							UKB		NA:KNEE:UKB					FALSE	FALSE
PNMA2	UKBPPP	PNMA2:SpineOA	-0.00636413	0.801717	0.922034	SPINE							UKB		NA:SPINE:UKB					FALSE	FALSE
PNMA2	UKBPPP	PNMA2:THR	0.0444838	0.315919	0.566522	THR							UKB		NA:THR:UKB					FALSE	FALSE
PNMA2	UKBPPP	PNMA2:ThumbOA	0.0494393	0.467355	0.99602	THUMB							UKB		NA:THUMB:UKB					FALSE	FALSE
PNMA2	UKBPPP	PNMA2:TJR	0.00118677	0.967926	0.987177	TJR							UKB		NA:TJR:UKB					FALSE	FALSE
PNMA2	UKBPPP	PNMA2:TKR	-0.0280211	0.492752	0.940601	TKR							UKB		NA:TKR:UKB					FALSE	FALSE
PNMT	deCODE;Fenland														NA:NA:NA
PNOC	deCODE;Fenland														NA:NA:NA
PNP	deCODE;Fenland	PNP:AllOA				ALLOA	Inverse variance weighted (correlation inc)	0.997649	0.961666	1.03498	0.900075	15435_4_PNP_PNP.csv	deCODE	0.989003	15435_4_PNP_PNP.csv:ALLOA:deCODE				FALSE
PNP	deCODE;Fenland	PNP:AllOA				ALLOA	Inverse variance weighted (correlation inc)	0.986463	0.943987	1.03085	0.543877	PNP_15435_4.csv	Fenland	0.89076	PNP_15435_4.csv:ALLOA:Fenland				FALSE
PNP	deCODE;Fenland	PNP:FingerOA				FINGER	Inverse variance weighted (correlation inc)	1.15212	0.978697	1.35627	0.088888	15435_4_PNP_PNP.csv	deCODE	0.830707	15435_4_PNP_PNP.csv:FINGER:deCODE				FALSE
PNP	deCODE;Fenland	PNP:FingerOA				FINGER	Inverse variance weighted (correlation inc)	1.18019	0.945722	1.47278	0.142612	PNP_15435_4.csv	Fenland	0.873078	PNP_15435_4.csv:FINGER:Fenland				FALSE
PNP	deCODE;Fenland	PNP:HandOA				HAND	Inverse variance weighted (correlation inc)	1.00732	0.915939	1.10781	0.880558	15435_4_PNP_PNP.csv	deCODE	0.987842	15435_4_PNP_PNP.csv:HAND:deCODE				FALSE
PNP	deCODE;Fenland	PNP:HandOA				HAND	Inverse variance weighted (correlation inc)	0.943967	0.832243	1.07069	0.36959	PNP_15435_4.csv	Fenland	0.872706	PNP_15435_4.csv:HAND:Fenland				FALSE
PNP	deCODE;Fenland	PNP:HipOA				HIP	Inverse variance weighted (correlation inc)	0.939802	0.874051	1.0105	0.0933905	15435_4_PNP_PNP.csv	deCODE	0.553382	15435_4_PNP_PNP.csv:HIP:deCODE				FALSE
PNP	deCODE;Fenland	PNP:HipOA				HIP	Inverse variance weighted (correlation inc)	0.868256	0.798717	0.943848	0.000910368	PNP_15435_4.csv	Fenland	0.0460597	PNP_15435_4.csv:HIP:Fenland	Colocalised (PPH4< 0.8)	0.250206	0.90035	TRUE
PNP	deCODE;Fenland	PNP:KneeHipOA				KNEEHIP	Inverse variance weighted (correlation inc)	0.930878	0.874538	0.990849	0.0245371	PNP_15435_4.csv	Fenland	0.265795	PNP_15435_4.csv:KNEEHIP:Fenland				FALSE
PNP	deCODE;Fenland	PNP:KneeHipOA				KNEEHIP	Inverse variance weighted (correlation inc)	0.982657	0.920121	1.04944	0.602036	15435_4_PNP_PNP.csv	deCODE	0.909762	15435_4_PNP_PNP.csv:KNEEHIP:deCODE				FALSE
PNP	deCODE;Fenland	PNP:KneeOA				KNEE	Inverse variance weighted (correlation inc)	0.998641	0.946677	1.05346	0.960228	15435_4_PNP_PNP.csv	deCODE	0.992461	15435_4_PNP_PNP.csv:KNEE:deCODE				FALSE
PNP	deCODE;Fenland	PNP:KneeOA				KNEE	Inverse variance weighted (correlation inc)	0.965096	0.903765	1.03059	0.288893	PNP_15435_4.csv	Fenland	0.743766	PNP_15435_4.csv:KNEE:Fenland				FALSE
PNP	deCODE;Fenland	PNP:SpineOA				SPINE	Inverse variance weighted (correlation inc)	0.979015	0.905043	1.05903	0.596734	15435_4_PNP_PNP.csv	deCODE	0.955028	15435_4_PNP_PNP.csv:SPINE:deCODE				FALSE
PNP	deCODE;Fenland	PNP:THR				THR	Inverse variance weighted (correlation inc)	0.914376	0.839386	0.996066	0.0403375	15435_4_PNP_PNP.csv	deCODE	0.385934	15435_4_PNP_PNP.csv:THR:deCODE				FALSE
PNP	deCODE;Fenland	PNP:THR				THR	Inverse variance weighted (correlation inc)	0.839354	0.745752	0.944704	0.00369684	PNP_15435_4.csv	Fenland	0.0959181	PNP_15435_4.csv:THR:Fenland				FALSE
PNP	deCODE;Fenland	PNP:ThumbOA				THUMB	Inverse variance weighted (correlation inc)	0.97889	0.846891	1.13146	0.772804	15435_4_PNP_PNP.csv	deCODE	0.969575	15435_4_PNP_PNP.csv:THUMB:deCODE				FALSE
PNP	deCODE;Fenland	PNP:ThumbOA				THUMB	Inverse variance weighted (correlation inc)	0.934392	0.765243	1.14093	0.505403	PNP_15435_4.csv	Fenland	0.911982	PNP_15435_4.csv:THUMB:Fenland				FALSE
PNP	deCODE;Fenland	PNP:TJR				TJR	Inverse variance weighted (correlation inc)	0.914931	0.823093	1.01702	0.0994831	PNP_15435_4.csv	Fenland	0.539107	PNP_15435_4.csv:TJR:Fenland				FALSE
PNP	deCODE;Fenland	PNP:TJR				TJR	Inverse variance weighted (correlation inc)	0.966804	0.897727	1.0412	0.372081	15435_4_PNP_PNP.csv	deCODE	0.798122	15435_4_PNP_PNP.csv:TJR:deCODE				FALSE
PNP	deCODE;Fenland	PNP:TKR				TKR	Inverse variance weighted (correlation inc)	1.01129	0.929378	1.10041	0.794525	15435_4_PNP_PNP.csv	deCODE	0.951779	15435_4_PNP_PNP.csv:TKR:deCODE				FALSE
PNP	deCODE;Fenland	PNP:TKR				TKR	Inverse variance weighted (correlation inc)	0.95647	0.847058	1.08001	0.47271	PNP_15435_4.csv	Fenland	0.857424	PNP_15435_4.csv:TKR:Fenland				FALSE
PNPLA2	deCODE;Fenland	PNPLA2:AllOA				ALLOA	Wald ratio	1.15491	1.04458	1.27689	0.004932	PLPL2_9802_27.csv	Fenland	0.092327	PLPL2_9802_27.csv:ALLOA:Fenland				FALSE
PNPLA2	deCODE;Fenland	PNPLA2:FingerOA				FINGER	Wald ratio	1.54883	0.95495	2.51204	0.0762	PLPL2_9802_27.csv	Fenland	0.804865	PLPL2_9802_27.csv:FINGER:Fenland				FALSE
PNPLA2	deCODE;Fenland	PNPLA2:HandOA				HAND	Wald ratio	1.26498	0.933711	1.71377	0.1292	PLPL2_9802_27.csv	Fenland	0.70055	PLPL2_9802_27.csv:HAND:Fenland				FALSE
PNPLA2	deCODE;Fenland	PNPLA2:HipOA				HIP	Wald ratio	0.977167	0.805352	1.18564	0.8149	PLPL2_9802_27.csv	Fenland	0.961781	PLPL2_9802_27.csv:HIP:Fenland				FALSE
PNPLA2	deCODE;Fenland	PNPLA2:KneeHipOA				KNEEHIP	Wald ratio	1.09679	0.948363	1.26846	0.213	PLPL2_9802_27.csv	Fenland	0.691789	PLPL2_9802_27.csv:KNEEHIP:Fenland				FALSE
PNPLA2	deCODE;Fenland	PNPLA2:KneeOA				KNEE	Wald ratio	1.21941	1.04896	1.41756	0.009816	PLPL2_9802_27.csv	Fenland	0.14819	PLPL2_9802_27.csv:KNEE:Fenland				FALSE
PNPLA2	deCODE;Fenland	PNPLA2:THR				THR	Wald ratio	1.02615	0.789722	1.33336	0.8468	PLPL2_9802_27.csv	Fenland	0.982909	PLPL2_9802_27.csv:THR:Fenland				FALSE
PNPLA2	deCODE;Fenland	PNPLA2:ThumbOA				THUMB	Wald ratio	1.83056	1.17419	2.85382	0.007612	PLPL2_9802_27.csv	Fenland	0.319565	PLPL2_9802_27.csv:THUMB:Fenland				FALSE
PNPLA2	deCODE;Fenland	PNPLA2:TJR				TJR	Wald ratio	1.18029	0.928103	1.501	0.1765	PLPL2_9802_27.csv	Fenland	0.633401	PLPL2_9802_27.csv:TJR:Fenland				FALSE
PNPLA2	deCODE;Fenland	PNPLA2:TKR				TKR	Wald ratio	1.47089	1.12063	1.93063	0.005423	PLPL2_9802_27.csv	Fenland	0.143213	PLPL2_9802_27.csv:TKR:Fenland				FALSE
PNPO	deCODE;Fenland														NA:NA:NA
PNPT1	UKBPPP	PNPT1:AllOA	0.00102282	0.955219	0.974897	ALLOA							UKB		NA:ALLOA:UKB					FALSE	FALSE
PNPT1	UKBPPP	PNPT1:FingerOA	0.403213	0.324352	0.812847	FINGER							UKB		NA:FINGER:UKB					FALSE	FALSE
PNPT1	UKBPPP	PNPT1:HandOA	-0.146169	0.0718423	0.997994	HAND							UKB		NA:HAND:UKB					FALSE	FALSE
PNPT1	UKBPPP	PNPT1:HipOA	-0.0625242	0.222032	0.513416	HIP							UKB		NA:HIP:UKB					FALSE	FALSE
PNPT1	UKBPPP	PNPT1:KneeHipOA	0.00976155	0.739733	0.838456	KNEEHIP							UKB		NA:KNEEHIP:UKB					FALSE	FALSE
PNPT1	UKBPPP	PNPT1:KneeOA	0.0293942	0.39013	0.631772	KNEE							UKB		NA:KNEE:UKB					FALSE	FALSE
PNPT1	UKBPPP	PNPT1:SpineOA	-0.0939616	0.206673	0.545683	SPINE							UKB		NA:SPINE:UKB					FALSE	FALSE
PNPT1	UKBPPP	PNPT1:THR	-0.0426964	0.743038	0.875955	THR							UKB		NA:THR:UKB					FALSE	FALSE
PNPT1	UKBPPP	PNPT1:ThumbOA	-0.136477	0.494415	0.99602	THUMB							UKB		NA:THUMB:UKB					FALSE	FALSE
PNPT1	UKBPPP	PNPT1:TJR	-0.0597476	0.490542	0.70849	TJR							UKB		NA:TJR:UKB					FALSE	FALSE
PNPT1	UKBPPP	PNPT1:TKR	-0.0597044	0.618652	0.960831	TKR							UKB		NA:TKR:UKB					FALSE	FALSE
PODXL	UKBPPP	PODXL:AllOA	0.00204327	0.381997	0.522987	ALLOA	Inverse variance weighted (correlation inc)	0.987657	0.961671	1.01435	0.361285	PODXL_O00592_OID21358_v1_Oncology.csv	UKBPPP	0.784756	PODXL_O00592_OID21358_v1_Oncology.csv:ALLOA:UKBPPP				FALSE	FALSE	FALSE
PODXL	UKBPPP	PODXL:FingerOA	0.0604654	0.249429	0.779196	FINGER							UKB		NA:FINGER:UKB					FALSE	FALSE
PODXL	UKBPPP	PODXL:HandOA	0.00831212	0.425031	0.997994	HAND	Inverse variance weighted (correlation inc)	1.02719	0.965541	1.09277	0.395618	PODXL_O00592_OID21358_v1_Oncology.csv	UKBPPP	0.878914	PODXL_O00592_OID21358_v1_Oncology.csv:HAND:UKBPPP				FALSE	FALSE	FALSE
PODXL	UKBPPP	PODXL:HipOA	-0.0105705	0.107647	0.367583	HIP	Inverse variance weighted (correlation inc)	0.972054	0.92975	1.01628	0.211841	PODXL_O00592_OID21358_v1_Oncology.csv	UKBPPP	0.694357	PODXL_O00592_OID21358_v1_Oncology.csv:HIP:UKBPPP				FALSE	FALSE	FALSE
PODXL	UKBPPP	PODXL:KneeHipOA	0.00138027	0.71432	0.822505	KNEEHIP	Inverse variance weighted (correlation inc)	0.994104	0.954261	1.03561	0.77693	PODXL_O00592_OID21358_v1_Oncology.csv	UKBPPP	0.945418	PODXL_O00592_OID21358_v1_Oncology.csv:KNEEHIP:UKBPPP				FALSE	FALSE	FALSE
PODXL	UKBPPP	PODXL:KneeOA	0.00742171	0.0908456	0.280107	KNEE	Inverse variance weighted (correlation inc)	0.996861	0.96473	1.03006	0.850807	PODXL_O00592_OID21358_v1_Oncology.csv	UKBPPP	0.967158	PODXL_O00592_OID21358_v1_Oncology.csv:KNEE:UKBPPP				FALSE	FALSE	FALSE
PODXL	UKBPPP	PODXL:SpineOA	-0.0103693	0.277486	0.617438	SPINE	Inverse variance weighted (correlation inc)	1.00452	0.963499	1.04728	0.832246	PODXL_O00592_OID21358_v1_Oncology.csv	UKBPPP	0.972532	PODXL_O00592_OID21358_v1_Oncology.csv:SPINE:UKBPPP				FALSE	FALSE	FALSE
PODXL	UKBPPP	PODXL:THR	0.00119009	0.943231	0.972852	THR	Inverse variance weighted (correlation inc)	0.974792	0.924665	1.02764	0.343187	PODXL_O00592_OID21358_v1_Oncology.csv	UKBPPP	0.82039	PODXL_O00592_OID21358_v1_Oncology.csv:THR:UKBPPP				FALSE	FALSE	FALSE
PODXL	UKBPPP	PODXL:ThumbOA	0.00231727	0.927959	0.99602	THUMB	Inverse variance weighted (correlation inc)	1.00764	0.917589	1.10653	0.8734	PODXL_O00592_OID21358_v1_Oncology.csv	UKBPPP	0.977624	PODXL_O00592_OID21358_v1_Oncology.csv:THUMB:UKBPPP				FALSE	FALSE	FALSE
PODXL	UKBPPP	PODXL:TJR	-0.00425421	0.702046	0.855054	TJR	Inverse variance weighted (correlation inc)	0.984212	0.919335	1.05367	0.647379	PODXL_O00592_OID21358_v1_Oncology.csv	UKBPPP	0.898094	PODXL_O00592_OID21358_v1_Oncology.csv:TJR:UKBPPP				FALSE	FALSE	FALSE
PODXL	UKBPPP	PODXL:TKR	-0.00148543	0.923117	0.99063	TKR	Inverse variance weighted (correlation inc)	0.989083	0.915832	1.06819	0.779773	PODXL_O00592_OID21358_v1_Oncology.csv	UKBPPP	0.961205	PODXL_O00592_OID21358_v1_Oncology.csv:TKR:UKBPPP				FALSE	FALSE	FALSE
PODXL2	UKBPPP;deCODE;Fenland	PODXL2:AllOA	0.00929717	0.0315842	0.0748141	ALLOA	Inverse variance weighted (correlation inc)	0.963826	0.948643	0.979252	5.41354e-06	PODXL2_Q9NZ53_OID21487_v1_Oncology.csv	UKBPPP	0.00092797	PODXL2_Q9NZ53_OID21487_v1_Oncology.csv:ALLOA:UKBPPP	Colocalised (PPH4< 0.8)	0.652147	0.986541	TRUE	FALSE	FALSE
PODXL2	UKBPPP;deCODE;Fenland	PODXL2:FingerOA	0.0205582	0.832421	0.956672	FINGER							UKB		NA:FINGER:UKB					FALSE	FALSE
PODXL2	UKBPPP;deCODE;Fenland	PODXL2:HandOA	0.00602851	0.754562	0.997994	HAND	Inverse variance weighted (correlation inc)	0.947906	0.892504	1.00675	0.0816563	PODXL2_Q9NZ53_OID21487_v1_Oncology.csv	UKBPPP	0.648206	PODXL2_Q9NZ53_OID21487_v1_Oncology.csv:HAND:UKBPPP				FALSE	FALSE	FALSE
PODXL2	UKBPPP;deCODE;Fenland	PODXL2:HipOA	-0.021746	0.0736987	0.300448	HIP	Inverse variance weighted (correlation inc)	0.97458	0.943654	1.00652	0.117575	PODXL2_Q9NZ53_OID21487_v1_Oncology.csv	UKBPPP	0.561976	PODXL2_Q9NZ53_OID21487_v1_Oncology.csv:HIP:UKBPPP				FALSE	FALSE	FALSE
PODXL2	UKBPPP;deCODE;Fenland	PODXL2:KneeHipOA	-0.00340851	0.625197	0.761641	KNEEHIP	Inverse variance weighted (correlation inc)	0.968032	0.944874	0.991757	0.00853806	PODXL2_Q9NZ53_OID21487_v1_Oncology.csv	UKBPPP	0.161205	PODXL2_Q9NZ53_OID21487_v1_Oncology.csv:KNEEHIP:UKBPPP				FALSE	FALSE	FALSE
PODXL2	UKBPPP;deCODE;Fenland	PODXL2:KneeOA	0.0039864	0.623561	0.810796	KNEE	Inverse variance weighted (correlation inc)	0.968715	0.947356	0.990555	0.00520168	PODXL2_Q9NZ53_OID21487_v1_Oncology.csv	UKBPPP	0.137311	PODXL2_Q9NZ53_OID21487_v1_Oncology.csv:KNEE:UKBPPP				FALSE	FALSE	FALSE
PODXL2	UKBPPP;deCODE;Fenland	PODXL2:SpineOA	0.00257846	0.883986	0.959932	SPINE	Inverse variance weighted (correlation inc)	0.964138	0.927615	1.0021	0.0637946	PODXL2_Q9NZ53_OID21487_v1_Oncology.csv	UKBPPP	0.703699	PODXL2_Q9NZ53_OID21487_v1_Oncology.csv:SPINE:UKBPPP				FALSE	FALSE	FALSE
PODXL2	UKBPPP;deCODE;Fenland	PODXL2:THR	0.0117581	0.703818	0.854344	THR	Inverse variance weighted (correlation inc)	0.973776	0.936044	1.01303	0.18752	PODXL2_Q9NZ53_OID21487_v1_Oncology.csv	UKBPPP	0.674873	PODXL2_Q9NZ53_OID21487_v1_Oncology.csv:THR:UKBPPP				FALSE	FALSE	FALSE
PODXL2	UKBPPP;deCODE;Fenland	PODXL2:ThumbOA	0.0480315	0.311223	0.99602	THUMB	Inverse variance weighted (correlation inc)	0.909709	0.818839	1.01066	0.077992	PODXL2_Q9NZ53_OID21487_v1_Oncology.csv	UKBPPP	0.699544	PODXL2_Q9NZ53_OID21487_v1_Oncology.csv:THUMB:UKBPPP				FALSE	FALSE	FALSE
PODXL2	UKBPPP;deCODE;Fenland	PODXL2:TJR	0.0115844	0.5735	0.771073	TJR	Inverse variance weighted (correlation inc)	0.960116	0.920865	1.00104	0.0559858	PODXL2_Q9NZ53_OID21487_v1_Oncology.csv	UKBPPP	0.423393	PODXL2_Q9NZ53_OID21487_v1_Oncology.csv:TJR:UKBPPP				FALSE	FALSE	FALSE
PODXL2	UKBPPP;deCODE;Fenland	PODXL2:TKR	0.0261201	0.359137	0.902629	TKR	Inverse variance weighted (correlation inc)	0.969239	0.930746	1.00932	0.130744	PODXL2_Q9NZ53_OID21487_v1_Oncology.csv	UKBPPP	0.588493	PODXL2_Q9NZ53_OID21487_v1_Oncology.csv:TKR:UKBPPP				FALSE	FALSE	FALSE
POF1B	UKBPPP	POF1B:AllOA	0.0356684	2.97978e-08	4.70806e-07	ALLOA							UKB		NA:ALLOA:UKB					FALSE	FALSE
POF1B	UKBPPP	POF1B:FingerOA	0.143174	0.322029	0.812847	FINGER							UKB		NA:FINGER:UKB					FALSE	FALSE
POF1B	UKBPPP	POF1B:HandOA	0.0349306	0.223483	0.997994	HAND							UKB		NA:HAND:UKB					FALSE	FALSE
POF1B	UKBPPP	POF1B:HipOA	0.00289925	0.872696	0.953474	HIP							UKB		NA:HIP:UKB					FALSE	FALSE
POF1B	UKBPPP	POF1B:KneeHipOA	0.0229826	0.0268727	0.0963791	KNEEHIP							UKB		NA:KNEEHIP:UKB					FALSE	FALSE
POF1B	UKBPPP	POF1B:KneeOA	0.0274615	0.0230853	0.127432	KNEE							UKB		NA:KNEE:UKB					FALSE	FALSE
POF1B	UKBPPP	POF1B:SpineOA	0.070196	0.00759302	0.0625194	SPINE							UKB		NA:SPINE:UKB					FALSE	FALSE
POF1B	UKBPPP	POF1B:THR	0.0335779	0.465648	0.705592	THR							UKB		NA:THR:UKB					FALSE	FALSE
POF1B	UKBPPP	POF1B:ThumbOA	0.123279	0.0806983	0.943884	THUMB							UKB		NA:THUMB:UKB					FALSE	FALSE
POF1B	UKBPPP	POF1B:TJR	0.0727794	0.0174726	0.127613	TJR							UKB		NA:TJR:UKB					FALSE	FALSE
POF1B	UKBPPP	POF1B:TKR	0.123727	0.00350989	0.122136	TKR							UKB		NA:TKR:UKB					FALSE	FALSE
POFUT1	deCODE;Fenland	POFUT1:AllOA				ALLOA	Inverse variance weighted (correlation inc)	1.00416	0.986469	1.02216	0.64731	5634_39_POFUT1_OFUT1.csv	deCODE	0.920649	5634_39_POFUT1_OFUT1.csv:ALLOA:deCODE				FALSE
POFUT1	deCODE;Fenland	POFUT1:AllOA				ALLOA	Inverse variance weighted (correlation inc)	1.0029	0.99023	1.01572	0.655604	OFUT1_5634_39.csv	Fenland	0.935153	OFUT1_5634_39.csv:ALLOA:Fenland				FALSE
POFUT1	deCODE;Fenland	POFUT1:FingerOA				FINGER	Inverse variance weighted (correlation inc)	1.00342	0.854419	1.17841	0.966786	5634_39_POFUT1_OFUT1.csv	deCODE	0.992964	5634_39_POFUT1_OFUT1.csv:FINGER:deCODE				FALSE
POFUT1	deCODE;Fenland	POFUT1:FingerOA				FINGER	Inverse variance weighted (correlation inc)	0.999385	0.908713	1.0991	0.989884	OFUT1_5634_39.csv	Fenland	0.995062	OFUT1_5634_39.csv:FINGER:Fenland				FALSE
POFUT1	deCODE;Fenland	POFUT1:HandOA				HAND	Inverse variance weighted (correlation inc)	0.967826	0.917346	1.02108	0.23148	5634_39_POFUT1_OFUT1.csv	deCODE	0.862133	5634_39_POFUT1_OFUT1.csv:HAND:deCODE				FALSE
POFUT1	deCODE;Fenland	POFUT1:HandOA				HAND	Inverse variance weighted (correlation inc)	0.981235	0.945245	1.0186	0.320414	OFUT1_5634_39.csv	Fenland	0.851886	OFUT1_5634_39.csv:HAND:Fenland				FALSE
POFUT1	deCODE;Fenland	POFUT1:HipOA				HIP	Inverse variance weighted (correlation inc)	0.98909	0.956066	1.02325	0.526633	5634_39_POFUT1_OFUT1.csv	deCODE	0.878336	5634_39_POFUT1_OFUT1.csv:HIP:deCODE				FALSE
POFUT1	deCODE;Fenland	POFUT1:HipOA				HIP	Inverse variance weighted (correlation inc)	0.989252	0.965254	1.01385	0.388461	OFUT1_5634_39.csv	Fenland	0.822628	OFUT1_5634_39.csv:HIP:Fenland				FALSE
POFUT1	deCODE;Fenland	POFUT1:KneeHipOA				KNEEHIP	Inverse variance weighted (correlation inc)	0.993599	0.973942	1.01365	0.528778	OFUT1_5634_39.csv	Fenland	0.894298	OFUT1_5634_39.csv:KNEEHIP:Fenland				FALSE
POFUT1	deCODE;Fenland	POFUT1:KneeHipOA				KNEEHIP	Inverse variance weighted (correlation inc)	0.99515	0.969875	1.02108	0.711085	5634_39_POFUT1_OFUT1.csv	deCODE	0.941041	5634_39_POFUT1_OFUT1.csv:KNEEHIP:deCODE				FALSE
POFUT1	deCODE;Fenland	POFUT1:KneeOA				KNEE	Inverse variance weighted (correlation inc)	1.00499	0.977773	1.03296	0.722426	5634_39_POFUT1_OFUT1.csv	deCODE	0.93675	5634_39_POFUT1_OFUT1.csv:KNEE:deCODE				FALSE
POFUT1	deCODE;Fenland	POFUT1:KneeOA				KNEE	Inverse variance weighted (correlation inc)	1.00088	0.981959	1.02017	0.928035	OFUT1_5634_39.csv	Fenland	0.984924	OFUT1_5634_39.csv:KNEE:Fenland				FALSE
POFUT1	deCODE;Fenland	POFUT1:SpineOA				SPINE	Inverse variance weighted (correlation inc)	1.02245	0.983154	1.06332	0.266863	5634_39_POFUT1_OFUT1.csv	deCODE	0.888971	5634_39_POFUT1_OFUT1.csv:SPINE:deCODE				FALSE
POFUT1	deCODE;Fenland	POFUT1:THR				THR	Inverse variance weighted (correlation inc)	0.956682	0.915162	1.00009	0.0504408	5634_39_POFUT1_OFUT1.csv	deCODE	0.434681	5634_39_POFUT1_OFUT1.csv:THR:deCODE				FALSE
POFUT1	deCODE;Fenland	POFUT1:THR				THR	Inverse variance weighted (correlation inc)	0.971682	0.942068	1.00223	0.06888	OFUT1_5634_39.csv	Fenland	0.47581	OFUT1_5634_39.csv:THR:Fenland				FALSE
POFUT1	deCODE;Fenland	POFUT1:ThumbOA				THUMB	Inverse variance weighted (correlation inc)	0.940065	0.865415	1.02115	0.143165	5634_39_POFUT1_OFUT1.csv	deCODE	0.73899	5634_39_POFUT1_OFUT1.csv:THUMB:deCODE				FALSE
POFUT1	deCODE;Fenland	POFUT1:ThumbOA				THUMB	Inverse variance weighted (correlation inc)	0.958585	0.905015	1.01533	0.149418	OFUT1_5634_39.csv	Fenland	0.760025	OFUT1_5634_39.csv:THUMB:Fenland				FALSE
POFUT1	deCODE;Fenland	POFUT1:TJR				TJR	Inverse variance weighted (correlation inc)	0.9758	0.934347	1.01909	0.268697	5634_39_POFUT1_OFUT1.csv	deCODE	0.733191	5634_39_POFUT1_OFUT1.csv:TJR:deCODE				FALSE
POFUT1	deCODE;Fenland	POFUT1:TJR				TJR	Inverse variance weighted (correlation inc)	0.979442	0.951856	1.00783	0.154127	OFUT1_5634_39.csv	Fenland	0.610968	OFUT1_5634_39.csv:TJR:Fenland				FALSE
POFUT1	deCODE;Fenland	POFUT1:TKR				TKR	Inverse variance weighted (correlation inc)	0.979859	0.93546	1.02636	0.389774	5634_39_POFUT1_OFUT1.csv	deCODE	0.794294	5634_39_POFUT1_OFUT1.csv:TKR:deCODE				FALSE
POFUT1	deCODE;Fenland	POFUT1:TKR				TKR	Inverse variance weighted (correlation inc)	0.980014	0.948782	1.01227	0.221818	OFUT1_5634_39.csv	Fenland	0.68878	OFUT1_5634_39.csv:TKR:Fenland				FALSE
POGLUT1	deCODE;Fenland	POGLUT1:AllOA				ALLOA	Inverse variance weighted (correlation inc)	1.01338	0.987249	1.0402	0.318656	6467_65_POGLUT1_KTEL1.csv	deCODE	0.749432	6467_65_POGLUT1_KTEL1.csv:ALLOA:deCODE				FALSE
POGLUT1	deCODE;Fenland	POGLUT1:AllOA				ALLOA	Inverse variance weighted (correlation inc)	1.00723	0.988866	1.02593	0.443005	KTEL1_6467_65.csv	Fenland	0.843075	KTEL1_6467_65.csv:ALLOA:Fenland				FALSE
POGLUT1	deCODE;Fenland	POGLUT1:FingerOA				FINGER	Inverse variance weighted (correlation inc)	1.0249	0.945836	1.11057	0.548228	KTEL1_6467_65.csv	Fenland	0.96272	KTEL1_6467_65.csv:FINGER:Fenland				FALSE
POGLUT1	deCODE;Fenland	POGLUT1:FingerOA				FINGER	Inverse variance weighted (correlation inc)	1.01979	0.906063	1.1478	0.745279	6467_65_POGLUT1_KTEL1.csv	deCODE	0.981407	6467_65_POGLUT1_KTEL1.csv:FINGER:deCODE				FALSE
POGLUT1	deCODE;Fenland	POGLUT1:HandOA				HAND	Inverse variance weighted (correlation inc)	1.0331	0.965154	1.10583	0.34814	6467_65_POGLUT1_KTEL1.csv	deCODE	0.940074	6467_65_POGLUT1_KTEL1.csv:HAND:deCODE				FALSE
POGLUT1	deCODE;Fenland	POGLUT1:HandOA				HAND	Inverse variance weighted (correlation inc)	1.01376	0.961902	1.06842	0.609935	KTEL1_6467_65.csv	Fenland	0.931719	KTEL1_6467_65.csv:HAND:Fenland				FALSE
POGLUT1	deCODE;Fenland	POGLUT1:HipOA				HIP	Inverse variance weighted (correlation inc)	1.03919	0.994525	1.08585	0.0863376	6467_65_POGLUT1_KTEL1.csv	deCODE	0.540008	6467_65_POGLUT1_KTEL1.csv:HIP:deCODE				FALSE
POGLUT1	deCODE;Fenland	POGLUT1:HipOA				HIP	Inverse variance weighted (correlation inc)	1.03163	1.0018	1.06235	0.0374945	KTEL1_6467_65.csv	Fenland	0.365571	KTEL1_6467_65.csv:HIP:Fenland				FALSE
POGLUT1	deCODE;Fenland	POGLUT1:KneeHipOA				KNEEHIP	Inverse variance weighted (correlation inc)	1.02249	0.995755	1.04994	0.0999143	KTEL1_6467_65.csv	Fenland	0.503074	KTEL1_6467_65.csv:KNEEHIP:Fenland				FALSE
POGLUT1	deCODE;Fenland	POGLUT1:KneeHipOA				KNEEHIP	Inverse variance weighted (correlation inc)	1.03387	1.00047	1.06838	0.0467963	6467_65_POGLUT1_KTEL1.csv	deCODE	0.379747	6467_65_POGLUT1_KTEL1.csv:KNEEHIP:deCODE				FALSE
POGLUT1	deCODE;Fenland	POGLUT1:KneeOA				KNEE	Inverse variance weighted (correlation inc)	1.01615	0.978297	1.05546	0.408182	6467_65_POGLUT1_KTEL1.csv	deCODE	0.816628	6467_65_POGLUT1_KTEL1.csv:KNEE:deCODE				FALSE
POGLUT1	deCODE;Fenland	POGLUT1:KneeOA				KNEE	Inverse variance weighted (correlation inc)	1.01162	0.987137	1.03671	0.355312	KTEL1_6467_65.csv	Fenland	0.792116	KTEL1_6467_65.csv:KNEE:Fenland				FALSE
POGLUT1	deCODE;Fenland	POGLUT1:SpineOA				SPINE	Inverse variance weighted (correlation inc)	1.001	0.949596	1.05519	0.970287	6467_65_POGLUT1_KTEL1.csv	deCODE	0.99387	6467_65_POGLUT1_KTEL1.csv:SPINE:deCODE				FALSE
POGLUT1	deCODE;Fenland	POGLUT1:THR				THR	Inverse variance weighted (correlation inc)	1.0629	0.989083	1.14223	0.0966933	6467_65_POGLUT1_KTEL1.csv	deCODE	0.556278	6467_65_POGLUT1_KTEL1.csv:THR:deCODE				FALSE
POGLUT1	deCODE;Fenland	POGLUT1:THR				THR	Inverse variance weighted (correlation inc)	1.04672	0.999738	1.0959	0.0513154	KTEL1_6467_65.csv	Fenland	0.410742	KTEL1_6467_65.csv:THR:Fenland				FALSE
POGLUT1	deCODE;Fenland	POGLUT1:ThumbOA				THUMB	Inverse variance weighted (correlation inc)	1.06318	0.957631	1.18035	0.250795	6467_65_POGLUT1_KTEL1.csv	deCODE	0.807491	6467_65_POGLUT1_KTEL1.csv:THUMB:deCODE				FALSE
POGLUT1	deCODE;Fenland	POGLUT1:ThumbOA				THUMB	Inverse variance weighted (correlation inc)	1.03612	0.969622	1.10718	0.294429	KTEL1_6467_65.csv	Fenland	0.847779	KTEL1_6467_65.csv:THUMB:Fenland				FALSE
POGLUT1	deCODE;Fenland	POGLUT1:TJR				TJR	Inverse variance weighted (correlation inc)	1.0784	1.01554	1.14515	0.0137622	6467_65_POGLUT1_KTEL1.csv	deCODE	0.207468	6467_65_POGLUT1_KTEL1.csv:TJR:deCODE				FALSE
POGLUT1	deCODE;Fenland	POGLUT1:TJR				TJR	Inverse variance weighted (correlation inc)	1.04955	1.00089	1.10057	0.0458452	KTEL1_6467_65.csv	Fenland	0.396128	KTEL1_6467_65.csv:TJR:Fenland				FALSE
POGLUT1	deCODE;Fenland	POGLUT1:TKR				TKR	Inverse variance weighted (correlation inc)	1.05081	0.993891	1.111	0.0810957	KTEL1_6467_65.csv	Fenland	0.481075	KTEL1_6467_65.csv:TKR:Fenland				FALSE
POGLUT1	deCODE;Fenland	POGLUT1:TKR				TKR	Inverse variance weighted (correlation inc)	1.06988	0.992621	1.15315	0.0773404	6467_65_POGLUT1_KTEL1.csv	deCODE	0.468707	6467_65_POGLUT1_KTEL1.csv:TKR:deCODE				FALSE
POGLUT2	Fenland														NA:NA:NA
POGLUT3	Fenland	POGLUT3:AllOA				ALLOA	Inverse variance weighted (correlation inc)	1.0328	1.01663	1.04922	6.10308e-05	KDEL2_8296_117.csv	Fenland	0.00496737	KDEL2_8296_117.csv:ALLOA:Fenland	Colocalised (PPH4< 0.8)	0.631658	0.992183	TRUE
POGLUT3	Fenland	POGLUT3:FingerOA				FINGER	Inverse variance weighted (correlation inc)	0.983112	0.912657	1.059	0.653478	KDEL2_8296_117.csv	Fenland	0.973851	KDEL2_8296_117.csv:FINGER:Fenland				FALSE
POGLUT3	Fenland	POGLUT3:HandOA				HAND	Inverse variance weighted (correlation inc)	1.01134	0.966671	1.05807	0.624714	KDEL2_8296_117.csv	Fenland	0.933689	KDEL2_8296_117.csv:HAND:Fenland				FALSE
POGLUT3	Fenland	POGLUT3:HipOA				HIP	Inverse variance weighted (correlation inc)	1.04109	1.01104	1.07203	0.00703523	KDEL2_8296_117.csv	Fenland	0.147977	KDEL2_8296_117.csv:HIP:Fenland				FALSE
POGLUT3	Fenland	POGLUT3:KneeHipOA				KNEEHIP	Inverse variance weighted (correlation inc)	1.03433	1.01236	1.05678	0.00205948	KDEL2_8296_117.csv	Fenland	0.0584767	KDEL2_8296_117.csv:KNEEHIP:Fenland				FALSE
POGLUT3	Fenland	POGLUT3:KneeOA				KNEE	Inverse variance weighted (correlation inc)	1.03377	1.00812	1.06007	0.00956135	KDEL2_8296_117.csv	Fenland	0.14819	KDEL2_8296_117.csv:KNEE:Fenland				FALSE
POGLUT3	Fenland	POGLUT3:THR				THR	Inverse variance weighted (correlation inc)	1.04264	0.999817	1.0873	0.0510037	KDEL2_8296_117.csv	Fenland	0.41	KDEL2_8296_117.csv:THR:Fenland				FALSE
POGLUT3	Fenland	POGLUT3:ThumbOA				THUMB	Inverse variance weighted (correlation inc)	1.03802	0.943536	1.14196	0.443489	KDEL2_8296_117.csv	Fenland	0.909175	KDEL2_8296_117.csv:THUMB:Fenland				FALSE
POGLUT3	Fenland	POGLUT3:TJR				TJR	Inverse variance weighted (correlation inc)	1.03659	0.993707	1.08133	0.0954893	KDEL2_8296_117.csv	Fenland	0.52621	KDEL2_8296_117.csv:TJR:Fenland				FALSE
POGLUT3	Fenland	POGLUT3:TKR				TKR	Inverse variance weighted (correlation inc)	1.02224	0.960448	1.088	0.489332	KDEL2_8296_117.csv	Fenland	0.866454	KDEL2_8296_117.csv:TKR:Fenland				FALSE
POLD4	deCODE;Fenland														NA:NA:NA
POLE2	deCODE;Fenland														NA:NA:NA
POLE3	deCODE;Fenland														NA:NA:NA
POLH	deCODE;Fenland														NA:NA:NA
POLI	deCODE;Fenland	POLI:AllOA				ALLOA	Inverse variance weighted (correlation inc)	1.04226	0.980084	1.10839	0.187163	13536_56_POLI_POLI.csv	deCODE	0.626619	13536_56_POLI_POLI.csv:ALLOA:deCODE				FALSE
POLI	deCODE;Fenland	POLI:AllOA				ALLOA	Inverse variance weighted (correlation inc)	1.00641	0.978749	1.03486	0.653081	POLI_13536_56.csv	Fenland	0.935081	POLI_13536_56.csv:ALLOA:Fenland				FALSE
POLI	deCODE;Fenland	POLI:FingerOA				FINGER	Inverse variance weighted (correlation inc)	0.996958	0.705833	1.40816	0.986202	13536_56_POLI_POLI.csv	deCODE	0.995701	13536_56_POLI_POLI.csv:FINGER:deCODE				FALSE
POLI	deCODE;Fenland	POLI:FingerOA				FINGER	Inverse variance weighted (correlation inc)	0.952854	0.840943	1.07966	0.448672	POLI_13536_56.csv	Fenland	0.955705	POLI_13536_56.csv:FINGER:Fenland				FALSE
POLI	deCODE;Fenland	POLI:HandOA				HAND	Inverse variance weighted (correlation inc)	1.17199	0.9762	1.40705	0.0888087	13536_56_POLI_POLI.csv	deCODE	0.668225	13536_56_POLI_POLI.csv:HAND:deCODE				FALSE
POLI	deCODE;Fenland	POLI:HandOA				HAND	Inverse variance weighted (correlation inc)	1.0401	0.971435	1.11362	0.259193	POLI_13536_56.csv	Fenland	0.832906	POLI_13536_56.csv:HAND:Fenland				FALSE
POLI	deCODE;Fenland	POLI:HipOA				HIP	Inverse variance weighted (correlation inc)	1.20204	1.07177	1.34815	0.00166512	13536_56_POLI_POLI.csv	deCODE	0.0622951	13536_56_POLI_POLI.csv:HIP:deCODE				FALSE
POLI	deCODE;Fenland	POLI:HipOA				HIP	Inverse variance weighted (correlation inc)	1.05206	0.997541	1.10956	0.0615812	POLI_13536_56.csv	Fenland	0.47057	POLI_13536_56.csv:HIP:Fenland				FALSE
POLI	deCODE;Fenland	POLI:KneeHipOA				KNEEHIP	Inverse variance weighted (correlation inc)	1.03109	0.998716	1.06452	0.0599643	POLI_13536_56.csv	Fenland	0.393404	POLI_13536_56.csv:KNEEHIP:Fenland				FALSE
POLI	deCODE;Fenland	POLI:KneeHipOA				KNEEHIP	Inverse variance weighted (correlation inc)	1.11665	1.0267	1.21449	0.0100293	13536_56_POLI_POLI.csv	deCODE	0.168367	13536_56_POLI_POLI.csv:KNEEHIP:deCODE				FALSE
POLI	deCODE;Fenland	POLI:KneeOA				KNEE	Inverse variance weighted (correlation inc)	1.09458	0.99886	1.19946	0.0529216	13536_56_POLI_POLI.csv	deCODE	0.381951	13536_56_POLI_POLI.csv:KNEE:deCODE				FALSE
POLI	deCODE;Fenland	POLI:KneeOA				KNEE	Inverse variance weighted (correlation inc)	1.02085	0.979501	1.06395	0.327964	POLI_13536_56.csv	Fenland	0.77595	POLI_13536_56.csv:KNEE:Fenland				FALSE
POLI	deCODE;Fenland	POLI:SpineOA				SPINE	Inverse variance weighted (correlation inc)	1.00292	0.880836	1.14192	0.96488	13536_56_POLI_POLI.csv	deCODE	0.99387	13536_56_POLI_POLI.csv:SPINE:deCODE				FALSE
POLI	deCODE;Fenland	POLI:THR				THR	Inverse variance weighted (correlation inc)	1.2074	1.03518	1.40827	0.0163785	13536_56_POLI_POLI.csv	deCODE	0.267375	13536_56_POLI_POLI.csv:THR:deCODE				FALSE
POLI	deCODE;Fenland	POLI:THR				THR	Inverse variance weighted (correlation inc)	1.03592	0.953197	1.12581	0.405936	POLI_13536_56.csv	Fenland	0.864437	POLI_13536_56.csv:THR:Fenland				FALSE
POLI	deCODE;Fenland	POLI:ThumbOA				THUMB	Inverse variance weighted (correlation inc)	1.2169	0.905357	1.63564	0.193244	13536_56_POLI_POLI.csv	deCODE	0.761561	13536_56_POLI_POLI.csv:THUMB:deCODE				FALSE
POLI	deCODE;Fenland	POLI:ThumbOA				THUMB	Inverse variance weighted (correlation inc)	1.02074	0.930484	1.11975	0.663855	POLI_13536_56.csv	Fenland	0.942473	POLI_13536_56.csv:THUMB:Fenland				FALSE
POLI	deCODE;Fenland	POLI:TJR				TJR	Inverse variance weighted (correlation inc)	1.10021	0.96879	1.24946	0.141166	13536_56_POLI_POLI.csv	deCODE	0.617865	13536_56_POLI_POLI.csv:TJR:deCODE				FALSE
POLI	deCODE;Fenland	POLI:TJR				TJR	Inverse variance weighted (correlation inc)	1.01689	0.964579	1.07203	0.534262	POLI_13536_56.csv	Fenland	0.843377	POLI_13536_56.csv:TJR:Fenland				FALSE
POLI	deCODE;Fenland	POLI:TKR				TKR	Inverse variance weighted (correlation inc)	1.00373	0.950458	1.05998	0.893636	POLI_13536_56.csv	Fenland	0.990114	POLI_13536_56.csv:TKR:Fenland				FALSE
POLI	deCODE;Fenland	POLI:TKR				TKR	Inverse variance weighted (correlation inc)	1.0616	0.906069	1.24382	0.459566	13536_56_POLI_POLI.csv	deCODE	0.830486	13536_56_POLI_POLI.csv:TKR:deCODE				FALSE
POLM	deCODE;Fenland	POLM:AllOA				ALLOA	Inverse variance weighted (correlation inc)	0.980793	0.948841	1.01382	0.251088	12851_5_POLM_DPOLM.csv	deCODE	0.690219	12851_5_POLM_DPOLM.csv:ALLOA:deCODE				FALSE
POLM	deCODE;Fenland	POLM:AllOA				ALLOA	Inverse variance weighted (correlation inc)	0.984666	0.960061	1.0099	0.231355	DPOLM_12851_5.csv	Fenland	0.690743	DPOLM_12851_5.csv:ALLOA:Fenland				FALSE
POLM	deCODE;Fenland	POLM:FingerOA				FINGER	Inverse variance weighted (correlation inc)	0.927949	0.752918	1.14367	0.483181	12851_5_POLM_DPOLM.csv	deCODE	0.964313	12851_5_POLM_DPOLM.csv:FINGER:deCODE				FALSE
POLM	deCODE;Fenland	POLM:FingerOA				FINGER	Inverse variance weighted (correlation inc)	1.02392	0.88519	1.18439	0.750324	DPOLM_12851_5.csv	Fenland	0.985249	DPOLM_12851_5.csv:FINGER:Fenland				FALSE
POLM	deCODE;Fenland	POLM:HandOA				HAND	Inverse variance weighted (correlation inc)	0.865826	0.778686	0.962718	0.00776682	12851_5_POLM_DPOLM.csv	deCODE	0.263018	12851_5_POLM_DPOLM.csv:HAND:deCODE				FALSE
POLM	deCODE;Fenland	POLM:HandOA				HAND	Inverse variance weighted (correlation inc)	0.930383	0.856902	1.01016	0.0856025	DPOLM_12851_5.csv	Fenland	0.60283	DPOLM_12851_5.csv:HAND:Fenland				FALSE
POLM	deCODE;Fenland	POLM:HipOA				HIP	Inverse variance weighted (correlation inc)	0.999507	0.949549	1.05209	0.984953	12851_5_POLM_DPOLM.csv	deCODE	0.995387	12851_5_POLM_DPOLM.csv:HIP:deCODE				FALSE
POLM	deCODE;Fenland	POLM:HipOA				HIP	Inverse variance weighted (correlation inc)	0.97834	0.936558	1.02199	0.32542	DPOLM_12851_5.csv	Fenland	0.794239	DPOLM_12851_5.csv:HIP:Fenland				FALSE
POLM	deCODE;Fenland	POLM:KneeHipOA				KNEEHIP	Inverse variance weighted (correlation inc)	0.976751	0.944452	1.01015	0.170323	DPOLM_12851_5.csv	Fenland	0.633305	DPOLM_12851_5.csv:KNEEHIP:Fenland				FALSE
POLM	deCODE;Fenland	POLM:KneeHipOA				KNEEHIP	Inverse variance weighted (correlation inc)	0.993352	0.952697	1.03574	0.754401	12851_5_POLM_DPOLM.csv	deCODE	0.946222	12851_5_POLM_DPOLM.csv:KNEEHIP:deCODE				FALSE
POLM	deCODE;Fenland	POLM:KneeOA				KNEE	Inverse variance weighted (correlation inc)	0.977506	0.938265	1.01839	0.276438	12851_5_POLM_DPOLM.csv	deCODE	0.711444	12851_5_POLM_DPOLM.csv:KNEE:deCODE				FALSE
POLM	deCODE;Fenland	POLM:KneeOA				KNEE	Inverse variance weighted (correlation inc)	0.97641	0.935568	1.01904	0.273499	DPOLM_12851_5.csv	Fenland	0.731063	DPOLM_12851_5.csv:KNEE:Fenland				FALSE
POLM	deCODE;Fenland	POLM:SpineOA				SPINE	Inverse variance weighted (correlation inc)	0.958946	0.891321	1.0317	0.261214	12851_5_POLM_DPOLM.csv	deCODE	0.888971	12851_5_POLM_DPOLM.csv:SPINE:deCODE				FALSE
POLM	deCODE;Fenland	POLM:THR				THR	Inverse variance weighted (correlation inc)	0.995309	0.939003	1.05499	0.874245	DPOLM_12851_5.csv	Fenland	0.982909	DPOLM_12851_5.csv:THR:Fenland				FALSE
POLM	deCODE;Fenland	POLM:THR				THR	Inverse variance weighted (correlation inc)	1.0234	0.955996	1.09557	0.505744	12851_5_POLM_DPOLM.csv	deCODE	0.886675	12851_5_POLM_DPOLM.csv:THR:deCODE				FALSE
POLM	deCODE;Fenland	POLM:ThumbOA				THUMB	Inverse variance weighted (correlation inc)	0.828906	0.716448	0.959015	0.0116499	12851_5_POLM_DPOLM.csv	deCODE	0.449476	12851_5_POLM_DPOLM.csv:THUMB:deCODE				FALSE
POLM	deCODE;Fenland	POLM:ThumbOA				THUMB	Inverse variance weighted (correlation inc)	0.899365	0.793859	1.01889	0.0957113	DPOLM_12851_5.csv	Fenland	0.669265	DPOLM_12851_5.csv:THUMB:Fenland				FALSE
POLM	deCODE;Fenland	POLM:TJR				TJR	Inverse variance weighted (correlation inc)	0.979162	0.921002	1.04099	0.500281	12851_5_POLM_DPOLM.csv	deCODE	0.874049	12851_5_POLM_DPOLM.csv:TJR:deCODE				FALSE
POLM	deCODE;Fenland	POLM:TJR				TJR	Inverse variance weighted (correlation inc)	0.968791	0.917255	1.02322	0.255594	DPOLM_12851_5.csv	Fenland	0.701666	DPOLM_12851_5.csv:TJR:Fenland				FALSE
POLM	deCODE;Fenland	POLM:TKR				TKR	Inverse variance weighted (correlation inc)	0.928417	0.869688	0.991112	0.0258947	12851_5_POLM_DPOLM.csv	deCODE	0.3101	12851_5_POLM_DPOLM.csv:TKR:deCODE				FALSE
POLM	deCODE;Fenland	POLM:TKR				TKR	Inverse variance weighted (correlation inc)	0.934625	0.881901	0.990502	0.0224811	DPOLM_12851_5.csv	Fenland	0.288713	DPOLM_12851_5.csv:TKR:Fenland				FALSE
POLR1C	deCODE;Fenland														NA:NA:NA
POLR2A	UKBPPP	POLR2A:AllOA	-0.00203981	0.6237	0.738127	ALLOA							UKB		NA:ALLOA:UKB					FALSE	FALSE
POLR2A	UKBPPP	POLR2A:FingerOA	-0.0519542	0.577997	0.893301	FINGER							UKB		NA:FINGER:UKB					FALSE	FALSE
POLR2A	UKBPPP	POLR2A:HandOA	-0.0291011	0.116408	0.997994	HAND							UKB		NA:HAND:UKB					FALSE	FALSE
POLR2A	UKBPPP	POLR2A:HipOA	0.00306187	0.793342	0.910098	HIP							UKB		NA:HIP:UKB					FALSE	FALSE
POLR2A	UKBPPP	POLR2A:KneeHipOA	-0.000426689	0.949277	0.968156	KNEEHIP							UKB		NA:KNEEHIP:UKB					FALSE	FALSE
POLR2A	UKBPPP	POLR2A:KneeOA	-0.00169854	0.82778	0.921025	KNEE							UKB		NA:KNEE:UKB					FALSE	FALSE
POLR2A	UKBPPP	POLR2A:SpineOA	0.0261527	0.123626	0.40924	SPINE							UKB		NA:SPINE:UKB					FALSE	FALSE
POLR2A	UKBPPP	POLR2A:THR	-0.000187747	0.994961	0.996825	THR							UKB		NA:THR:UKB					FALSE	FALSE
POLR2A	UKBPPP	POLR2A:ThumbOA	-0.013043	0.774819	0.99602	THUMB							UKB		NA:THUMB:UKB					FALSE	FALSE
POLR2A	UKBPPP	POLR2A:TJR	0.0233443	0.237962	0.488202	TJR							UKB		NA:TJR:UKB					FALSE	FALSE
POLR2A	UKBPPP	POLR2A:TKR	0.0488481	0.0744042	0.571865	TKR							UKB		NA:TKR:UKB					FALSE	FALSE
POLR2F	UKBPPP	POLR2F:AllOA	0.0202492	0.000156073	0.00103682	ALLOA							UKB		NA:ALLOA:UKB					FALSE	TRUE
POLR2F	UKBPPP	POLR2F:FingerOA	0.166858	0.165417	0.757919	FINGER							UKB		NA:FINGER:UKB					FALSE	TRUE
POLR2F	UKBPPP	POLR2F:HandOA	0.0299003	0.210445	0.997994	HAND							UKB		NA:HAND:UKB					FALSE	TRUE
LRRC25	UKBPPP;deCODE;Fenland	LRRC25:TJR	0.0958793	0.000787622	0.0173099	TJR	Inverse variance weighted (correlation inc)	0.995452	0.943645	1.0501	0.867234	LRRC25_Q8N386_OID21333_v1_Oncology.csv	UKBPPP	0.954141	LRRC25_Q8N386_OID21333_v1_Oncology.csv:TJR:UKBPPP				FALSE	TRUE	TRUE
POLR2F	UKBPPP	POLR2F:KneeHipOA	0.0346014	6.19706e-05	0.000914849	KNEEHIP							UKB		NA:KNEEHIP:UKB					FALSE	TRUE
POLR2F	UKBPPP	POLR2F:KneeOA	0.0259652	0.00982703	0.0769472	KNEE							UKB		NA:KNEE:UKB					FALSE	TRUE
TPR	UKBPPP	TPR:SpineOA	0.0930878	0.0013351	0.0174219	SPINE							UKB		NA:SPINE:UKB					TRUE	TRUE
POLR2F	UKBPPP	POLR2F:THR	0.0633155	0.0982453	0.286027	THR							UKB		NA:THR:UKB					FALSE	TRUE
POLR2F	UKBPPP	POLR2F:ThumbOA	0.0665029	0.257464	0.99602	THUMB							UKB		NA:THUMB:UKB					FALSE	TRUE
POLR2F	UKBPPP	POLR2F:TJR	0.049176	0.0536127	0.234008	TJR							UKB		NA:TJR:UKB					FALSE	TRUE
POLR2F	UKBPPP	POLR2F:TKR	0.0388318	0.270871	0.848078	TKR							UKB		NA:TKR:UKB					FALSE	TRUE
POLR2J	deCODE;Fenland														NA:NA:NA
POLR2K	deCODE;Fenland														NA:NA:NA
POLR3F	deCODE;Fenland														NA:NA:NA
POMC	UKBPPP;deCODE;Fenland	POMC:AllOA	-0.0436728	1.24754e-05	0.000111857	ALLOA	Inverse variance weighted (correlation inc)	0.913062	0.833679	1	0.0500073	POMC_P01189_OID30282_v1_Cardiometabolic_II.csv	UKBPPP	0.366068	POMC_P01189_OID30282_v1_Cardiometabolic_II.csv:ALLOA:UKBPPP				FALSE	FALSE	FALSE
POMC	UKBPPP;deCODE;Fenland	POMC:AllOA	-0.0436728	1.24754e-05	0.000111857	ALLOA	Inverse variance weighted (correlation inc)	0.948984	0.890684	1.0111	0.105505	9204_33_POMC_Corticotropin_lipotropin.csv	deCODE	0.504658	9204_33_POMC_Corticotropin_lipotropin.csv:ALLOA:deCODE				FALSE	FALSE	FALSE
POMC	UKBPPP;deCODE;Fenland	POMC:FingerOA	0.0930912	0.678468	0.915059	FINGER	Inverse variance weighted (correlation inc)	0.984021	0.655217	1.47783	0.938121	9204_33_POMC_Corticotropin_lipotropin.csv	deCODE	0.991097	9204_33_POMC_Corticotropin_lipotropin.csv:FINGER:deCODE				FALSE	FALSE	FALSE
POMC	UKBPPP;deCODE;Fenland	POMC:HandOA	-0.00688277	0.877271	0.997994	HAND	Inverse variance weighted (correlation inc)	0.892454	0.746904	1.06637	0.210354	POMC_P01189_OID30282_v1_Cardiometabolic_II.csv	UKBPPP	0.79669	POMC_P01189_OID30282_v1_Cardiometabolic_II.csv:HAND:UKBPPP				FALSE	FALSE	FALSE
POMC	UKBPPP;deCODE;Fenland	POMC:HandOA	-0.00688277	0.877271	0.997994	HAND	Inverse variance weighted (correlation inc)	1.06296	0.853123	1.32441	0.586313	9204_33_POMC_Corticotropin_lipotropin.csv	deCODE	0.956372	9204_33_POMC_Corticotropin_lipotropin.csv:HAND:deCODE				FALSE	FALSE	FALSE
POMC	UKBPPP;deCODE;Fenland	POMC:HipOA	-0.0428513	0.127309	0.407138	HIP	Inverse variance weighted (correlation inc)	0.850626	0.731796	0.988751	0.0350867	POMC_P01189_OID30282_v1_Cardiometabolic_II.csv	UKBPPP	0.344727	POMC_P01189_OID30282_v1_Cardiometabolic_II.csv:HIP:UKBPPP				FALSE	FALSE	FALSE
POMC	UKBPPP;deCODE;Fenland	POMC:HipOA	-0.0428513	0.127309	0.407138	HIP	Inverse variance weighted (correlation inc)	0.919183	0.807351	1.04651	0.202946	9204_33_POMC_Corticotropin_lipotropin.csv	deCODE	0.693944	9204_33_POMC_Corticotropin_lipotropin.csv:HIP:deCODE				FALSE	FALSE	FALSE
POMC	UKBPPP;deCODE;Fenland	POMC:KneeHipOA	-0.0481047	0.00285497	0.0208107	KNEEHIP	Inverse variance weighted (correlation inc)	0.93439	0.857872	1.01773	0.11953	POMC_P01189_OID30282_v1_Cardiometabolic_II.csv	UKBPPP	0.531302	POMC_P01189_OID30282_v1_Cardiometabolic_II.csv:KNEEHIP:UKBPPP				FALSE	FALSE	FALSE
POMC	UKBPPP;deCODE;Fenland	POMC:KneeHipOA	-0.0481047	0.00285497	0.0208107	KNEEHIP	Inverse variance weighted (correlation inc)	0.905019	0.825141	0.99263	0.0342675	9204_33_POMC_Corticotropin_lipotropin.csv	deCODE	0.323506	9204_33_POMC_Corticotropin_lipotropin.csv:KNEEHIP:deCODE				FALSE	FALSE	FALSE
POMC	UKBPPP;deCODE;Fenland	POMC:KneeOA	-0.0488187	0.00930637	0.0741213	KNEE	Inverse variance weighted (correlation inc)	0.939711	0.848309	1.04096	0.233632	POMC_P01189_OID30282_v1_Cardiometabolic_II.csv	UKBPPP	0.692638	POMC_P01189_OID30282_v1_Cardiometabolic_II.csv:KNEE:UKBPPP				FALSE	FALSE	FALSE
POMC	UKBPPP;deCODE;Fenland	POMC:KneeOA	-0.0488187	0.00930637	0.0741213	KNEE	Inverse variance weighted (correlation inc)	0.928796	0.843401	1.02284	0.13333	9204_33_POMC_Corticotropin_lipotropin.csv	deCODE	0.53472	9204_33_POMC_Corticotropin_lipotropin.csv:KNEE:deCODE				FALSE	FALSE	FALSE
POMC	UKBPPP;deCODE;Fenland	POMC:SpineOA	-0.10989	0.00712925	0.0594927	SPINE	Inverse variance weighted (correlation inc)	0.960929	0.835593	1.10507	0.576211	9204_33_POMC_Corticotropin_lipotropin.csv	deCODE	0.949754	9204_33_POMC_Corticotropin_lipotropin.csv:SPINE:deCODE				FALSE	FALSE	FALSE
POMC	UKBPPP;deCODE;Fenland	POMC:SpineOA	-0.10989	0.00712925	0.0594927	SPINE	Inverse variance weighted (correlation inc)	0.891067	0.779591	1.01848	0.0907574	POMC_P01189_OID30282_v1_Cardiometabolic_II.csv	UKBPPP	0.748897	POMC_P01189_OID30282_v1_Cardiometabolic_II.csv:SPINE:UKBPPP				FALSE	FALSE	FALSE
POMC	UKBPPP;deCODE;Fenland	POMC:THR	-0.00496258	0.944654	0.973845	THR	Inverse variance weighted (correlation inc)	0.863639	0.68036	1.09629	0.228354	POMC_P01189_OID30282_v1_Cardiometabolic_II.csv	UKBPPP	0.726485	POMC_P01189_OID30282_v1_Cardiometabolic_II.csv:THR:UKBPPP				FALSE	FALSE	FALSE
POMC	UKBPPP;deCODE;Fenland	POMC:THR	-0.00496258	0.944654	0.973845	THR	Inverse variance weighted (correlation inc)	0.915736	0.768025	1.09186	0.326679	9204_33_POMC_Corticotropin_lipotropin.csv	deCODE	0.781676	9204_33_POMC_Corticotropin_lipotropin.csv:THR:deCODE				FALSE	FALSE	FALSE
POMC	UKBPPP;deCODE;Fenland	POMC:ThumbOA	-0.070058	0.522787	0.99602	THUMB	Inverse variance weighted (correlation inc)	0.796744	0.614831	1.03248	0.0857453	POMC_P01189_OID30282_v1_Cardiometabolic_II.csv	UKBPPP	0.712878	POMC_P01189_OID30282_v1_Cardiometabolic_II.csv:THUMB:UKBPPP				FALSE	FALSE	FALSE
POMC	UKBPPP;deCODE;Fenland	POMC:ThumbOA	-0.070058	0.522787	0.99602	THUMB	Inverse variance weighted (correlation inc)	0.871903	0.611725	1.24274	0.448386	9204_33_POMC_Corticotropin_lipotropin.csv	deCODE	0.898372	9204_33_POMC_Corticotropin_lipotropin.csv:THUMB:deCODE				FALSE	FALSE	FALSE
POMC	UKBPPP;deCODE;Fenland	POMC:TJR	0.0140745	0.767309	0.890364	TJR	Inverse variance weighted (correlation inc)	0.914112	0.784666	1.06491	0.249034	9204_33_POMC_Corticotropin_lipotropin.csv	deCODE	0.711312	9204_33_POMC_Corticotropin_lipotropin.csv:TJR:deCODE				FALSE	FALSE	FALSE
POMC	UKBPPP;deCODE;Fenland	POMC:TJR	0.0140745	0.767309	0.890364	TJR	Inverse variance weighted (correlation inc)	0.907043	0.780954	1.05349	0.201375	POMC_P01189_OID30282_v1_Cardiometabolic_II.csv	UKBPPP	0.651687	POMC_P01189_OID30282_v1_Cardiometabolic_II.csv:TJR:UKBPPP				FALSE	FALSE	FALSE
POMC	UKBPPP;deCODE;Fenland	POMC:TKR	0.0824908	0.210204	0.782274	TKR	Inverse variance weighted (correlation inc)	0.903415	0.730593	1.11712	0.348431	POMC_P01189_OID30282_v1_Cardiometabolic_II.csv	UKBPPP	0.794852	POMC_P01189_OID30282_v1_Cardiometabolic_II.csv:TKR:UKBPPP				FALSE	FALSE	FALSE
POMC	UKBPPP;deCODE;Fenland	POMC:TKR	0.0824908	0.210204	0.782274	TKR	Inverse variance weighted (correlation inc)	0.942247	0.790531	1.12308	0.50661	9204_33_POMC_Corticotropin_lipotropin.csv	deCODE	0.858868	9204_33_POMC_Corticotropin_lipotropin.csv:TKR:deCODE				FALSE	FALSE	FALSE
POMGNT1	deCODE;Fenland														NA:NA:NA
POMGNT2	deCODE;Fenland	POMGNT2:AllOA				ALLOA	Inverse variance weighted (correlation inc)	1.01687	0.998765	1.03531	0.0679714	6359_50_POMGNT2_AGO61.csv	deCODE	0.406709	6359_50_POMGNT2_AGO61.csv:ALLOA:deCODE				FALSE
POMGNT2	deCODE;Fenland	POMGNT2:AllOA				ALLOA	Inverse variance weighted (correlation inc)	1.01445	1.00099	1.0281	0.0352364	AGO61_6359_50.csv	Fenland	0.280403	AGO61_6359_50.csv:ALLOA:Fenland				FALSE
POMGNT2	deCODE;Fenland	POMGNT2:FingerOA				FINGER	Inverse variance weighted (correlation inc)	0.961707	0.880286	1.05066	0.386974	6359_50_POMGNT2_AGO61.csv	deCODE	0.939347	6359_50_POMGNT2_AGO61.csv:FINGER:deCODE				FALSE
POMGNT2	deCODE;Fenland	POMGNT2:FingerOA				FINGER	Inverse variance weighted (correlation inc)	0.957398	0.895589	1.02347	0.201032	AGO61_6359_50.csv	Fenland	0.903438	AGO61_6359_50.csv:FINGER:Fenland				FALSE
POMGNT2	deCODE;Fenland	POMGNT2:HandOA				HAND	Inverse variance weighted (correlation inc)	1.04138	0.990238	1.09516	0.114526	6359_50_POMGNT2_AGO61.csv	deCODE	0.716959	6359_50_POMGNT2_AGO61.csv:HAND:deCODE				FALSE
POMGNT2	deCODE;Fenland	POMGNT2:HandOA				HAND	Inverse variance weighted (correlation inc)	1.02163	0.98428	1.0604	0.260106	AGO61_6359_50.csv	Fenland	0.832906	AGO61_6359_50.csv:HAND:Fenland				FALSE
POMGNT2	deCODE;Fenland	POMGNT2:HipOA				HIP	Inverse variance weighted (correlation inc)	1.0354	1.00087	1.07112	0.0444076	6359_50_POMGNT2_AGO61.csv	deCODE	0.390459	6359_50_POMGNT2_AGO61.csv:HIP:deCODE				FALSE
POMGNT2	deCODE;Fenland	POMGNT2:HipOA				HIP	Inverse variance weighted (correlation inc)	1.03999	1.00669	1.07439	0.0181865	AGO61_6359_50.csv	Fenland	0.241455	AGO61_6359_50.csv:HIP:Fenland				FALSE
POMGNT2	deCODE;Fenland	POMGNT2:KneeHipOA				KNEEHIP	Inverse variance weighted (correlation inc)	1.03245	1.00715	1.05839	0.0116542	6359_50_POMGNT2_AGO61.csv	deCODE	0.188344	6359_50_POMGNT2_AGO61.csv:KNEEHIP:deCODE				FALSE
POMGNT2	deCODE;Fenland	POMGNT2:KneeHipOA				KNEEHIP	Inverse variance weighted (correlation inc)	1.02331	1.00299	1.04404	0.0243176	AGO61_6359_50.csv	Fenland	0.265629	AGO61_6359_50.csv:KNEEHIP:Fenland				FALSE
POMGNT2	deCODE;Fenland	POMGNT2:KneeOA				KNEE	Inverse variance weighted (correlation inc)	1.03826	1.01164	1.06558	0.00460577	6359_50_POMGNT2_AGO61.csv	deCODE	0.0987911	6359_50_POMGNT2_AGO61.csv:KNEE:deCODE				FALSE
POMGNT2	deCODE;Fenland	POMGNT2:KneeOA				KNEE	Inverse variance weighted (correlation inc)	1.02211	0.997326	1.04752	0.0807733	AGO61_6359_50.csv	Fenland	0.469589	AGO61_6359_50.csv:KNEE:Fenland				FALSE
POMGNT2	deCODE;Fenland	POMGNT2:SpineOA				SPINE	Inverse variance weighted (correlation inc)	1.02987	0.991427	1.0698	0.129429	6359_50_POMGNT2_AGO61.csv	deCODE	0.77116	6359_50_POMGNT2_AGO61.csv:SPINE:deCODE				FALSE
POMGNT2	deCODE;Fenland	POMGNT2:THR				THR	Inverse variance weighted (correlation inc)	1.05891	1.01154	1.1085	0.0142366	AGO61_6359_50.csv	Fenland	0.21806	AGO61_6359_50.csv:THR:Fenland				FALSE
POMGNT2	deCODE;Fenland	POMGNT2:THR				THR	Inverse variance weighted (correlation inc)	1.05602	1.0058	1.10875	0.0283465	6359_50_POMGNT2_AGO61.csv	deCODE	0.326155	6359_50_POMGNT2_AGO61.csv:THR:deCODE				FALSE
POMGNT2	deCODE;Fenland	POMGNT2:ThumbOA				THUMB	Inverse variance weighted (correlation inc)	1.02318	0.967213	1.0824	0.42455	AGO61_6359_50.csv	Fenland	0.906506	AGO61_6359_50.csv:THUMB:Fenland				FALSE
POMGNT2	deCODE;Fenland	POMGNT2:ThumbOA				THUMB	Inverse variance weighted (correlation inc)	1.04159	0.966204	1.12286	0.287753	6359_50_POMGNT2_AGO61.csv	deCODE	0.834195	6359_50_POMGNT2_AGO61.csv:THUMB:deCODE				FALSE
POMGNT2	deCODE;Fenland	POMGNT2:TJR				TJR	Inverse variance weighted (correlation inc)	1.06092	1.01854	1.10507	0.00446829	6359_50_POMGNT2_AGO61.csv	deCODE	0.109301	6359_50_POMGNT2_AGO61.csv:TJR:deCODE				FALSE
POMGNT2	deCODE;Fenland	POMGNT2:TJR				TJR	Inverse variance weighted (correlation inc)	1.04262	1.01326	1.07284	0.00418607	AGO61_6359_50.csv	Fenland	0.106066	AGO61_6359_50.csv:TJR:Fenland				FALSE
POMGNT2	deCODE;Fenland	POMGNT2:TKR				TKR	Inverse variance weighted (correlation inc)	1.02468	0.972552	1.07961	0.36005	6359_50_POMGNT2_AGO61.csv	deCODE	0.787213	6359_50_POMGNT2_AGO61.csv:TKR:deCODE				FALSE
POMGNT2	deCODE;Fenland	POMGNT2:TKR				TKR	Inverse variance weighted (correlation inc)	1.00586	0.966071	1.0473	0.776477	AGO61_6359_50.csv	Fenland	0.953591	AGO61_6359_50.csv:TKR:Fenland				FALSE
POMK	deCODE;Fenland														NA:NA:NA
PON1	UKBPPP;deCODE;Fenland	PON1:AllOA	-0.00633636	0.100236	0.183978	ALLOA	Inverse variance weighted (correlation inc)	0.999523	0.993244	1.00584	0.88201	PON1_P27169_OID30704_v1_Inflammation_II.csv	UKBPPP	0.978056	PON1_P27169_OID30704_v1_Inflammation_II.csv:ALLOA:UKBPPP				FALSE	FALSE	FALSE
PON1	UKBPPP;deCODE;Fenland	PON1:FingerOA	-0.0768865	0.374578	0.827219	FINGER							UKB		NA:FINGER:UKB					FALSE	FALSE
PON1	UKBPPP;deCODE;Fenland	PON1:HandOA	-0.0227151	0.18626	0.997994	HAND	Inverse variance weighted (correlation inc)	0.998403	0.98141	1.01569	0.855234	PON1_P27169_OID30704_v1_Inflammation_II.csv	UKBPPP	0.976414	PON1_P27169_OID30704_v1_Inflammation_II.csv:HAND:UKBPPP				FALSE	FALSE	FALSE
PON1	UKBPPP;deCODE;Fenland	PON1:HipOA	0.00822467	0.447878	0.696416	HIP	Inverse variance weighted (correlation inc)	1.00474	0.993794	1.01582	0.397196	PON1_P27169_OID30704_v1_Inflammation_II.csv	UKBPPP	0.833483	PON1_P27169_OID30704_v1_Inflammation_II.csv:HIP:UKBPPP				FALSE	FALSE	FALSE
PON1	UKBPPP;deCODE;Fenland	PON1:KneeHipOA	-0.00421893	0.497528	0.667346	KNEEHIP	Inverse variance weighted (correlation inc)	1.00098	0.992198	1.00984	0.827117	PON1_P27169_OID30704_v1_Inflammation_II.csv	UKBPPP	0.961601	PON1_P27169_OID30704_v1_Inflammation_II.csv:KNEEHIP:UKBPPP				FALSE	FALSE	FALSE
PON1	UKBPPP;deCODE;Fenland	PON1:KneeOA	-0.0115408	0.110887	0.314948	KNEE	Inverse variance weighted (correlation inc)	0.99798	0.988155	1.0079	0.68877	PON1_P27169_OID30704_v1_Inflammation_II.csv	UKBPPP	0.916256	PON1_P27169_OID30704_v1_Inflammation_II.csv:KNEE:UKBPPP				FALSE	FALSE	FALSE
PON1	UKBPPP;deCODE;Fenland	PON1:SpineOA	-0.00856656	0.586476	0.814047	SPINE	Inverse variance weighted (correlation inc)	1.0069	0.995593	1.01834	0.232609	PON1_P27169_OID30704_v1_Inflammation_II.csv	UKBPPP	0.812148	PON1_P27169_OID30704_v1_Inflammation_II.csv:SPINE:UKBPPP				FALSE	FALSE	FALSE
PON1	UKBPPP;deCODE;Fenland	PON1:THR	-0.0358681	0.193177	0.428095	THR	Inverse variance weighted (correlation inc)	0.996816	0.982323	1.01152	0.669601	PON1_P27169_OID30704_v1_Inflammation_II.csv	UKBPPP	0.958096	PON1_P27169_OID30704_v1_Inflammation_II.csv:THR:UKBPPP				FALSE	FALSE	FALSE
PON1	UKBPPP;deCODE;Fenland	PON1:ThumbOA	-0.0284813	0.500474	0.99602	THUMB	Inverse variance weighted (correlation inc)	0.988261	0.964101	1.01303	0.349741	PON1_P27169_OID30704_v1_Inflammation_II.csv	UKBPPP	0.850156	PON1_P27169_OID30704_v1_Inflammation_II.csv:THUMB:UKBPPP				FALSE	FALSE	FALSE
PON1	UKBPPP;deCODE;Fenland	PON1:TJR	-0.0275966	0.132425	0.364481	TJR	Inverse variance weighted (correlation inc)	1.00256	0.990003	1.01527	0.690976	PON1_P27169_OID30704_v1_Inflammation_II.csv	UKBPPP	0.90909	PON1_P27169_OID30704_v1_Inflammation_II.csv:TJR:UKBPPP				FALSE	FALSE	FALSE
PON1	UKBPPP;deCODE;Fenland	PON1:TKR	-0.0325844	0.199301	0.769807	TKR	Inverse variance weighted (correlation inc)	1.00367	0.989691	1.01784	0.608907	PON1_P27169_OID30704_v1_Inflammation_II.csv	UKBPPP	0.916136	PON1_P27169_OID30704_v1_Inflammation_II.csv:TKR:UKBPPP				FALSE	FALSE	FALSE
PON2	UKBPPP	PON2:AllOA	-0.00784949	0.141918	0.241178	ALLOA	Inverse variance weighted (correlation inc)	0.998147	0.991408	1.00493	0.591649	PON2_Q15165_OID20088_v1_Cardiometabolic.csv	UKBPPP	0.887751	PON2_Q15165_OID20088_v1_Cardiometabolic.csv:ALLOA:UKBPPP				FALSE	FALSE	FALSE
PON2	UKBPPP	PON2:FingerOA	0.0655758	0.584912	0.895129	FINGER							UKB		NA:FINGER:UKB					FALSE	FALSE
PON2	UKBPPP	PON2:HandOA	0.011178	0.638982	0.997994	HAND	Inverse variance weighted (correlation inc)	0.999469	0.983669	1.01552	0.947921	PON2_Q15165_OID20088_v1_Cardiometabolic.csv	UKBPPP	0.99364	PON2_Q15165_OID20088_v1_Cardiometabolic.csv:HAND:UKBPPP				FALSE	FALSE	FALSE
PON2	UKBPPP	PON2:HipOA	-0.00757135	0.614309	0.816936	HIP	Inverse variance weighted (correlation inc)	0.994584	0.982335	1.00699	0.39034	PON2_Q15165_OID20088_v1_Cardiometabolic.csv	UKBPPP	0.828956	PON2_Q15165_OID20088_v1_Cardiometabolic.csv:HIP:UKBPPP				FALSE	FALSE	FALSE
PON2	UKBPPP	PON2:KneeHipOA	-0.0137115	0.111769	0.248064	KNEEHIP	Inverse variance weighted (correlation inc)	0.99023	0.981431	0.999109	0.031099	PON2_Q15165_OID20088_v1_Cardiometabolic.csv	UKBPPP	0.320019	PON2_Q15165_OID20088_v1_Cardiometabolic.csv:KNEEHIP:UKBPPP				FALSE	FALSE	FALSE
PON2	UKBPPP	PON2:KneeOA	-0.0139671	0.164029	0.395425	KNEE	Inverse variance weighted (correlation inc)	0.994381	0.985716	1.00312	0.207043	PON2_Q15165_OID20088_v1_Cardiometabolic.csv	UKBPPP	0.656029	PON2_Q15165_OID20088_v1_Cardiometabolic.csv:KNEE:UKBPPP				FALSE	FALSE	FALSE
PON2	UKBPPP	PON2:SpineOA	-0.0101577	0.641784	0.84513	SPINE	Inverse variance weighted (correlation inc)	0.994824	0.982629	1.00717	0.409552	PON2_Q15165_OID20088_v1_Cardiometabolic.csv	UKBPPP	0.89897	PON2_Q15165_OID20088_v1_Cardiometabolic.csv:SPINE:UKBPPP				FALSE	FALSE	FALSE
PON2	UKBPPP	PON2:THR	0.0668555	0.0802222	0.255353	THR	Inverse variance weighted (correlation inc)	0.997455	0.981209	1.01397	0.761059	PON2_Q15165_OID20088_v1_Cardiometabolic.csv	UKBPPP	0.962859	PON2_Q15165_OID20088_v1_Cardiometabolic.csv:THR:UKBPPP				FALSE	FALSE	FALSE
PON2	UKBPPP	PON2:ThumbOA	0.0444176	0.448532	0.99602	THUMB	Inverse variance weighted (correlation inc)	1.00157	0.976546	1.02723	0.903531	PON2_Q15165_OID20088_v1_Cardiometabolic.csv	UKBPPP	0.981721	PON2_Q15165_OID20088_v1_Cardiometabolic.csv:THUMB:UKBPPP				FALSE	FALSE	FALSE
PON2	UKBPPP	PON2:TJR	0.0200893	0.429526	0.662884	TJR	Inverse variance weighted (correlation inc)	0.993309	0.980432	1.00636	0.313272	PON2_Q15165_OID20088_v1_Cardiometabolic.csv	UKBPPP	0.754566	PON2_Q15165_OID20088_v1_Cardiometabolic.csv:TJR:UKBPPP				FALSE	FALSE	FALSE
PON2	UKBPPP	PON2:TKR	0.00728828	0.835953	0.984297	TKR	Inverse variance weighted (correlation inc)	0.997013	0.983908	1.01029	0.657617	PON2_Q15165_OID20088_v1_Cardiometabolic.csv	UKBPPP	0.930852	PON2_Q15165_OID20088_v1_Cardiometabolic.csv:TKR:UKBPPP				FALSE	FALSE	FALSE
PON3	UKBPPP	PON3:AllOA	-0.0039518	0.37922	0.520404	ALLOA	Inverse variance weighted (correlation inc)	1.00286	0.989966	1.01592	0.665553	PON3_Q15166_OID20777_v1_Inflammation.csv	UKBPPP	0.910056	PON3_Q15166_OID20777_v1_Inflammation.csv:ALLOA:UKBPPP				FALSE	FALSE	FALSE
PON3	UKBPPP	PON3:FingerOA	-0.0775782	0.442174	0.852218	FINGER							UKB		NA:FINGER:UKB					FALSE	FALSE
PON3	UKBPPP	PON3:HandOA	0.0288318	0.150124	0.997994	HAND	Inverse variance weighted (correlation inc)	1.00672	0.967586	1.04744	0.740592	PON3_Q15166_OID20777_v1_Inflammation.csv	UKBPPP	0.959281	PON3_Q15166_OID20777_v1_Inflammation.csv:HAND:UKBPPP				FALSE	FALSE	FALSE
PON3	UKBPPP	PON3:HipOA	0.0163649	0.195179	0.489706	HIP	Inverse variance weighted (correlation inc)	1.01919	0.99246	1.04664	0.160971	PON3_Q15166_OID20777_v1_Inflammation.csv	UKBPPP	0.633112	PON3_Q15166_OID20777_v1_Inflammation.csv:HIP:UKBPPP				FALSE	FALSE	FALSE
PON3	UKBPPP	PON3:KneeHipOA	0.000348775	0.961631	0.974715	KNEEHIP	Inverse variance weighted (correlation inc)	1.00284	0.984965	1.02105	0.757041	PON3_Q15166_OID20777_v1_Inflammation.csv	UKBPPP	0.939928	PON3_Q15166_OID20777_v1_Inflammation.csv:KNEEHIP:UKBPPP				FALSE	FALSE	FALSE
PON3	UKBPPP	PON3:KneeOA	-0.00390031	0.643965	0.824016	KNEE	Inverse variance weighted (correlation inc)	1.00187	0.983124	1.02098	0.846058	PON3_Q15166_OID20777_v1_Inflammation.csv	UKBPPP	0.967158	PON3_Q15166_OID20777_v1_Inflammation.csv:KNEE:UKBPPP				FALSE	FALSE	FALSE
PON3	UKBPPP	PON3:SpineOA	-0.0412937	0.0244963	0.144652	SPINE	Inverse variance weighted (correlation inc)	0.998729	0.972587	1.02557	0.925125	PON3_Q15166_OID20777_v1_Inflammation.csv	UKBPPP	0.987488	PON3_Q15166_OID20777_v1_Inflammation.csv:SPINE:UKBPPP				FALSE	FALSE	FALSE
PON3	UKBPPP	PON3:THR	0.0383662	0.232496	0.478582	THR	Inverse variance weighted (correlation inc)	1.03049	0.996934	1.06518	0.0753669	PON3_Q15166_OID20777_v1_Inflammation.csv	UKBPPP	0.504558	PON3_Q15166_OID20777_v1_Inflammation.csv:THR:UKBPPP				FALSE	FALSE	FALSE
PON3	UKBPPP	PON3:ThumbOA	0.0289338	0.557118	0.99602	THUMB	Inverse variance weighted (correlation inc)	0.999779	0.944821	1.05793	0.99389	PON3_Q15166_OID20777_v1_Inflammation.csv	UKBPPP	0.999319	PON3_Q15166_OID20777_v1_Inflammation.csv:THUMB:UKBPPP				FALSE	FALSE	FALSE
PON3	UKBPPP	PON3:TJR	0.0197602	0.355404	0.604806	TJR	Inverse variance weighted (correlation inc)	1.00666	0.981096	1.03288	0.613161	PON3_Q15166_OID20777_v1_Inflammation.csv	UKBPPP	0.88493	PON3_Q15166_OID20777_v1_Inflammation.csv:TJR:UKBPPP				FALSE	FALSE	FALSE
PON3	UKBPPP	PON3:TKR	0.0223712	0.449693	0.937372	TKR	Inverse variance weighted (correlation inc)	1.00525	0.968906	1.04296	0.780386	PON3_Q15166_OID20777_v1_Inflammation.csv	UKBPPP	0.961205	PON3_Q15166_OID20777_v1_Inflammation.csv:TKR:UKBPPP				FALSE	FALSE	FALSE
POR	deCODE;Fenland	POR:AllOA				ALLOA	Inverse variance weighted (correlation inc)	1.02994	0.997309	1.06365	0.0725013	2731_29_POR_NADPH_P450_Oxidoreductase.csv	deCODE	0.419389	2731_29_POR_NADPH_P450_Oxidoreductase.csv:ALLOA:deCODE				FALSE
POR	deCODE;Fenland	POR:AllOA				ALLOA	Inverse variance weighted (correlation inc)	1.01592	1.00714	1.02478	0.00036272	NADPH_P450_Oxidoreductase_2731_29.csv	Fenland	0.0165613	NADPH_P450_Oxidoreductase_2731_29.csv:ALLOA:Fenland	Colocalization not detected	0.226948	0.605439	TRUE
POR	deCODE;Fenland	POR:FingerOA				FINGER	Inverse variance weighted (correlation inc)	1.03133	0.984015	1.08092	0.197924	NADPH_P450_Oxidoreductase_2731_29.csv	Fenland	0.902874	NADPH_P450_Oxidoreductase_2731_29.csv:FINGER:Fenland				FALSE
POR	deCODE;Fenland	POR:FingerOA				FINGER	Inverse variance weighted (correlation inc)	1.09326	0.9465	1.26279	0.225364	2731_29_POR_NADPH_P450_Oxidoreductase.csv	deCODE	0.908733	2731_29_POR_NADPH_P450_Oxidoreductase.csv:FINGER:deCODE				FALSE
POR	deCODE;Fenland	POR:HandOA				HAND	Inverse variance weighted (correlation inc)	1.10264	1.02177	1.18991	0.0119337	2731_29_POR_NADPH_P450_Oxidoreductase.csv	deCODE	0.316953	2731_29_POR_NADPH_P450_Oxidoreductase.csv:HAND:deCODE				FALSE
POR	deCODE;Fenland	POR:HandOA				HAND	Inverse variance weighted (correlation inc)	1.04408	1.01684	1.07204	0.00138055	NADPH_P450_Oxidoreductase_2731_29.csv	Fenland	0.129496	NADPH_P450_Oxidoreductase_2731_29.csv:HAND:Fenland				FALSE
POR	deCODE;Fenland	POR:HipOA				HIP	Inverse variance weighted (correlation inc)	1.07822	1.00696	1.15453	0.0308618	2731_29_POR_NADPH_P450_Oxidoreductase.csv	deCODE	0.322872	2731_29_POR_NADPH_P450_Oxidoreductase.csv:HIP:deCODE				FALSE
POR	deCODE;Fenland	POR:HipOA				HIP	Inverse variance weighted (correlation inc)	1.03586	1.01788	1.05415	7.99596e-05	NADPH_P450_Oxidoreductase_2731_29.csv	Fenland	0.00748422	NADPH_P450_Oxidoreductase_2731_29.csv:HIP:Fenland	Colocalised (PPH4< 0.8)	0.542925	0.88286	TRUE
POR	deCODE;Fenland	POR:KneeHipOA				KNEEHIP	Inverse variance weighted (correlation inc)	1.02118	0.978084	1.06617	0.340752	2731_29_POR_NADPH_P450_Oxidoreductase.csv	deCODE	0.79307	2731_29_POR_NADPH_P450_Oxidoreductase.csv:KNEEHIP:deCODE				FALSE
POR	deCODE;Fenland	POR:KneeHipOA				KNEEHIP	Inverse variance weighted (correlation inc)	1.01578	1.00383	1.02788	0.00950397	NADPH_P450_Oxidoreductase_2731_29.csv	Fenland	0.159022	NADPH_P450_Oxidoreductase_2731_29.csv:KNEEHIP:Fenland				FALSE
POR	deCODE;Fenland	POR:KneeOA				KNEE	Inverse variance weighted (correlation inc)	1.00384	0.955371	1.05476	0.879401	2731_29_POR_NADPH_P450_Oxidoreductase.csv	deCODE	0.975161	2731_29_POR_NADPH_P450_Oxidoreductase.csv:KNEE:deCODE				FALSE
POR	deCODE;Fenland	POR:KneeOA				KNEE	Inverse variance weighted (correlation inc)	1.00477	0.991076	1.01866	0.496547	NADPH_P450_Oxidoreductase_2731_29.csv	Fenland	0.852266	NADPH_P450_Oxidoreductase_2731_29.csv:KNEE:Fenland				FALSE
POR	deCODE;Fenland	POR:SpineOA				SPINE	Inverse variance weighted (correlation inc)	1.01046	0.955526	1.06856	0.715119	2731_29_POR_NADPH_P450_Oxidoreductase.csv	deCODE	0.970933	2731_29_POR_NADPH_P450_Oxidoreductase.csv:SPINE:deCODE				FALSE
POR	deCODE;Fenland	POR:THR				THR	Inverse variance weighted (correlation inc)	1.09586	0.998506	1.2027	0.0537936	2731_29_POR_NADPH_P450_Oxidoreductase.csv	deCODE	0.44213	2731_29_POR_NADPH_P450_Oxidoreductase.csv:THR:deCODE				FALSE
POR	deCODE;Fenland	POR:THR				THR	Inverse variance weighted (correlation inc)	1.0442	1.01901	1.07002	0.000518509	NADPH_P450_Oxidoreductase_2731_29.csv	Fenland	0.0294293	NADPH_P450_Oxidoreductase_2731_29.csv:THR:Fenland	Colocalised (PPH4< 0.8)	0.399768	0.824182	TRUE
POR	deCODE;Fenland	POR:ThumbOA				THUMB	Inverse variance weighted (correlation inc)	1.10036	0.976608	1.23978	0.11615	2731_29_POR_NADPH_P450_Oxidoreductase.csv	deCODE	0.713704	2731_29_POR_NADPH_P450_Oxidoreductase.csv:THUMB:deCODE				FALSE
POR	deCODE;Fenland	POR:ThumbOA				THUMB	Inverse variance weighted (correlation inc)	1.07126	1.02852	1.11576	0.000919791	NADPH_P450_Oxidoreductase_2731_29.csv	Fenland	0.132591	NADPH_P450_Oxidoreductase_2731_29.csv:THUMB:Fenland				FALSE
POR	deCODE;Fenland	POR:TJR				TJR	Inverse variance weighted (correlation inc)	1.05361	0.979355	1.1335	0.161346	2731_29_POR_NADPH_P450_Oxidoreductase.csv	deCODE	0.6464	2731_29_POR_NADPH_P450_Oxidoreductase.csv:TJR:deCODE				FALSE
POR	deCODE;Fenland	POR:TJR				TJR	Inverse variance weighted (correlation inc)	1.03099	1.00939	1.05305	0.00473382	NADPH_P450_Oxidoreductase_2731_29.csv	Fenland	0.110949	NADPH_P450_Oxidoreductase_2731_29.csv:TJR:Fenland				FALSE
POR	deCODE;Fenland	POR:TKR				TKR	Inverse variance weighted (correlation inc)	1.01116	0.921642	1.10937	0.814484	2731_29_POR_NADPH_P450_Oxidoreductase.csv	deCODE	0.95491	2731_29_POR_NADPH_P450_Oxidoreductase.csv:TKR:deCODE				FALSE
POR	deCODE;Fenland	POR:TKR				TKR	Inverse variance weighted (correlation inc)	1.00884	0.979252	1.03933	0.562153	NADPH_P450_Oxidoreductase_2731_29.csv	Fenland	0.894097	NADPH_P450_Oxidoreductase_2731_29.csv:TKR:Fenland				FALSE
POSTN	UKBPPP;deCODE;Fenland	POSTN:AllOA	0.00853614	0.119983	0.211689	ALLOA	Inverse variance weighted (correlation inc)	0.986585	0.957521	1.01653	0.376008	Periostin_3457_57.csv	Fenland	0.808582	Periostin_3457_57.csv:ALLOA:Fenland				FALSE	FALSE	TRUE
POSTN	UKBPPP;deCODE;Fenland	POSTN:AllOA	0.00853614	0.119983	0.211689	ALLOA	Inverse variance weighted (correlation inc)	0.993097	0.976591	1.00988	0.417895	POSTN_Q15063_OID30410_v1_Cardiometabolic_II.csv	UKBPPP	0.814461	POSTN_Q15063_OID30410_v1_Cardiometabolic_II.csv:ALLOA:UKBPPP				FALSE	FALSE	TRUE
POSTN	UKBPPP;deCODE;Fenland	POSTN:AllOA	0.00853614	0.119983	0.211689	ALLOA	Inverse variance weighted (correlation inc)	0.993013	0.971624	1.01487	0.527958	3457_57_POSTN_Periostin.csv	deCODE	0.87953	3457_57_POSTN_Periostin.csv:ALLOA:deCODE				FALSE	FALSE	TRUE
POSTN	UKBPPP;deCODE;Fenland	POSTN:FingerOA	0.00468786	0.969676	0.993294	FINGER	Inverse variance weighted (correlation inc)	0.970899	0.884587	1.06563	0.534124	3457_57_POSTN_Periostin.csv	deCODE	0.971159	3457_57_POSTN_Periostin.csv:FINGER:deCODE				FALSE	FALSE	TRUE
POSTN	UKBPPP;deCODE;Fenland	POSTN:FingerOA	0.00468786	0.969676	0.993294	FINGER	Inverse variance weighted (correlation inc)	0.958826	0.840044	1.0944	0.533214	Periostin_3457_57.csv	Fenland	0.96272	Periostin_3457_57.csv:FINGER:Fenland				FALSE	FALSE	TRUE
POSTN	UKBPPP;deCODE;Fenland	POSTN:HandOA	0.0100066	0.682657	0.997994	HAND	Inverse variance weighted (correlation inc)	0.995173	0.949236	1.04333	0.840937	POSTN_Q15063_OID30410_v1_Cardiometabolic_II.csv	UKBPPP	0.976085	POSTN_Q15063_OID30410_v1_Cardiometabolic_II.csv:HAND:UKBPPP				FALSE	FALSE	TRUE
POSTN	UKBPPP;deCODE;Fenland	POSTN:HandOA	0.0100066	0.682657	0.997994	HAND	Inverse variance weighted (correlation inc)	0.97941	0.907423	1.05711	0.59324	Periostin_3457_57.csv	Fenland	0.925501	Periostin_3457_57.csv:HAND:Fenland				FALSE	FALSE	TRUE
POSTN	UKBPPP;deCODE;Fenland	POSTN:HandOA	0.0100066	0.682657	0.997994	HAND	Inverse variance weighted (correlation inc)	1.00533	0.951386	1.06233	0.850204	3457_57_POSTN_Periostin.csv	deCODE	0.980926	3457_57_POSTN_Periostin.csv:HAND:deCODE				FALSE	FALSE	TRUE
CTSV	UKBPPP;deCODE;Fenland	CTSV:HipOA	-0.06116	0.000871037	0.0174386	HIP	Inverse variance weighted (correlation inc)	1.024	0.982334	1.06743	0.263144	3364_76_CTSV_Cathepsin_V.csv	deCODE	0.755545	3364_76_CTSV_Cathepsin_V.csv:HIP:deCODE				FALSE	TRUE	TRUE
CTSV	UKBPPP;deCODE;Fenland	CTSV:HipOA	-0.06116	0.000871037	0.0174386	HIP	Inverse variance weighted (correlation inc)	1.02189	0.986146	1.05893	0.233269	CTSV_O60911_OID21405_v1_Oncology.csv	UKBPPP	0.71773	CTSV_O60911_OID21405_v1_Oncology.csv:HIP:UKBPPP				FALSE	TRUE	TRUE
CTSV	UKBPPP;deCODE;Fenland	CTSV:HipOA	-0.06116	0.000871037	0.0174386	HIP	Inverse variance weighted (correlation inc)	1.03557	0.98675	1.0868	0.156024	Cathepsin_V_3364_76.csv	Fenland	0.667353	Cathepsin_V_3364_76.csv:HIP:Fenland				FALSE	TRUE	TRUE
POSTN	UKBPPP;deCODE;Fenland	POSTN:KneeHipOA	0.0482729	5.00213e-08	1.85079e-06	KNEEHIP	Inverse variance weighted (correlation inc)	1.00444	0.969967	1.04014	0.803639	3457_57_POSTN_Periostin.csv	deCODE	0.948841	3457_57_POSTN_Periostin.csv:KNEEHIP:deCODE				FALSE	FALSE	TRUE
POSTN	UKBPPP;deCODE;Fenland	POSTN:KneeHipOA	0.0482729	5.00213e-08	1.85079e-06	KNEEHIP	Inverse variance weighted (correlation inc)	0.977593	0.93616	1.02086	0.305059	Periostin_3457_57.csv	Fenland	0.764824	Periostin_3457_57.csv:KNEEHIP:Fenland				FALSE	FALSE	TRUE
POSTN	UKBPPP;deCODE;Fenland	POSTN:KneeHipOA	0.0482729	5.00213e-08	1.85079e-06	KNEEHIP	Inverse variance weighted (correlation inc)	0.988968	0.96346	1.01515	0.405371	POSTN_Q15063_OID30410_v1_Cardiometabolic_II.csv	UKBPPP	0.805823	POSTN_Q15063_OID30410_v1_Cardiometabolic_II.csv:KNEEHIP:UKBPPP				FALSE	FALSE	TRUE
POSTN	UKBPPP;deCODE;Fenland	POSTN:KneeOA	0.0302191	0.00337579	0.0385447	KNEE	Inverse variance weighted (correlation inc)	0.983715	0.957305	1.01085	0.237007	POSTN_Q15063_OID30410_v1_Cardiometabolic_II.csv	UKBPPP	0.694355	POSTN_Q15063_OID30410_v1_Cardiometabolic_II.csv:KNEE:UKBPPP				FALSE	FALSE	TRUE
POSTN	UKBPPP;deCODE;Fenland	POSTN:KneeOA	0.0302191	0.00337579	0.0385447	KNEE	Inverse variance weighted (correlation inc)	0.975885	0.937403	1.01595	0.23436	Periostin_3457_57.csv	Fenland	0.688731	Periostin_3457_57.csv:KNEE:Fenland				FALSE	FALSE	TRUE
POSTN	UKBPPP;deCODE;Fenland	POSTN:KneeOA	0.0302191	0.00337579	0.0385447	KNEE	Inverse variance weighted (correlation inc)	1.00998	0.97691	1.04416	0.558887	3457_57_POSTN_Periostin.csv	deCODE	0.888234	3457_57_POSTN_Periostin.csv:KNEE:deCODE				FALSE	FALSE	TRUE
POSTN	UKBPPP;deCODE;Fenland	POSTN:SpineOA	0.0283189	0.206721	0.545683	SPINE	Inverse variance weighted (correlation inc)	0.997224	0.954487	1.04188	0.90102	3457_57_POSTN_Periostin.csv	deCODE	0.986899	3457_57_POSTN_Periostin.csv:SPINE:deCODE				FALSE	FALSE	TRUE
POSTN	UKBPPP;deCODE;Fenland	POSTN:SpineOA	0.0283189	0.206721	0.545683	SPINE	Inverse variance weighted (correlation inc)	0.988681	0.956799	1.02163	0.496096	POSTN_Q15063_OID30410_v1_Cardiometabolic_II.csv	UKBPPP	0.902408	POSTN_Q15063_OID30410_v1_Cardiometabolic_II.csv:SPINE:UKBPPP				FALSE	FALSE	TRUE
HMGCL	UKBPPP	HMGCL:THR	0.176995	0.000389266	0.017505	THR							UKB		NA:THR:UKB					TRUE	TRUE
MAPK13	UKBPPP;deCODE;Fenland	MAPK13:SpineOA	0.0807753	0.00138231	0.0177996	SPINE	Wald ratio	0.842166	0.638556	1.1107	0.2238	MAPK13_O15264_OID31205_v1_Oncology_II.csv	UKBPPP	0.812148	MAPK13_O15264_OID31205_v1_Oncology_II.csv:SPINE:UKBPPP				FALSE	TRUE	TRUE
MAPK13	UKBPPP;deCODE;Fenland	MAPK13:SpineOA	0.0807753	0.00138231	0.0177996	SPINE	Inverse variance weighted (correlation inc)	0.889182	0.810567	0.975421	0.0128852	5006_71_MAPK13_MK13.csv	deCODE	0.389419	5006_71_MAPK13_MK13.csv:SPINE:deCODE				FALSE	TRUE	TRUE
POSTN	UKBPPP;deCODE;Fenland	POSTN:ThumbOA	0.0507563	0.399181	0.99602	THUMB	Inverse variance weighted (correlation inc)	0.994366	0.915584	1.07993	0.893286	3457_57_POSTN_Periostin.csv	deCODE	0.982993	3457_57_POSTN_Periostin.csv:THUMB:deCODE				FALSE	FALSE	TRUE
POSTN	UKBPPP;deCODE;Fenland	POSTN:ThumbOA	0.0507563	0.399181	0.99602	THUMB	Inverse variance weighted (correlation inc)	1.00894	0.94048	1.08237	0.804014	POSTN_Q15063_OID30410_v1_Cardiometabolic_II.csv	UKBPPP	0.977624	POSTN_Q15063_OID30410_v1_Cardiometabolic_II.csv:THUMB:UKBPPP				FALSE	FALSE	TRUE
POSTN	UKBPPP;deCODE;Fenland	POSTN:ThumbOA	0.0507563	0.399181	0.99602	THUMB	Inverse variance weighted (correlation inc)	0.991621	0.883338	1.11318	0.886583	Periostin_3457_57.csv	Fenland	0.986938	Periostin_3457_57.csv:THUMB:Fenland				FALSE	FALSE	TRUE
MYBPC1	UKBPPP;deCODE;Fenland	MYBPC1:SpineOA	0.13319	0.00137929	0.0177996	SPINE	Inverse variance weighted (correlation inc)	0.946417	0.818341	1.09454	0.45787	7648_9_MYBPC1_MYPC1.csv	deCODE	0.936628	7648_9_MYBPC1_MYPC1.csv:SPINE:deCODE				FALSE	TRUE	TRUE
ENAH	UKBPPP;deCODE;Fenland	ENAH:TKR	0.172157	0.000256857	0.017876	TKR	Inverse variance weighted (correlation inc)	0.938762	0.76967	1.145	0.532846	ENAH_Q8N8S7_OID20497_v1_Inflammation.csv	UKBPPP	0.886754	ENAH_Q8N8S7_OID20497_v1_Inflammation.csv:TKR:UKBPPP				FALSE	TRUE	TRUE
PAEP	UKBPPP;deCODE;Fenland	PAEP:TKR	0.494959	0.000254147	0.017876	TKR	Inverse variance weighted (correlation inc)	0.998161	0.979273	1.01741	0.850184	PAEP_P09466_OID20925_v1_Neurology.csv	UKBPPP	0.982145	PAEP_P09466_OID20925_v1_Neurology.csv:TKR:UKBPPP				FALSE	TRUE	TRUE
CCL21	UKBPPP;deCODE;Fenland	CCL21:SpineOA	0.0836233	0.0013983	0.0179264	SPINE	Inverse variance weighted (correlation inc)	1.03918	0.939291	1.14968	0.456087	CCL21_O00585_OID20686_v1_Inflammation.csv	UKBPPP	0.902408	CCL21_O00585_OID20686_v1_Inflammation.csv:SPINE:UKBPPP				FALSE	TRUE	TRUE
CCL21	UKBPPP;deCODE;Fenland	CCL21:SpineOA	0.0836233	0.0013983	0.0179264	SPINE	Inverse variance weighted (correlation inc)	1.03724	0.964069	1.11597	0.327279	2516_57_CCL21_6Ckine.csv	deCODE	0.922708	2516_57_CCL21_6Ckine.csv:SPINE:deCODE				FALSE	TRUE	TRUE
INSL4	UKBPPP;deCODE;Fenland	INSL4:HipOA	0.0675944	0.000943965	0.0181988	HIP	Inverse variance weighted (correlation inc)	0.991345	0.92769	1.05937	0.79739	INSL4_Q14641_OID31370_v1_Oncology_II.csv	UKBPPP	0.957532	INSL4_Q14641_OID31370_v1_Oncology_II.csv:HIP:UKBPPP				FALSE	TRUE	TRUE
POTEG	deCODE;Fenland														NA:NA:NA
POTEM	deCODE;Fenland														NA:NA:NA
POU2F1	deCODE;Fenland														NA:NA:NA
PPA1	deCODE;Fenland	PPA1:AllOA				ALLOA	Inverse variance weighted (correlation inc)	1.01084	0.986409	1.03588	0.387676	5021_13_PPA1_PPase.csv	deCODE	0.80364	5021_13_PPA1_PPase.csv:ALLOA:deCODE				FALSE
PPA1	deCODE;Fenland	PPA1:AllOA				ALLOA	Inverse variance weighted (correlation inc)	0.998699	0.980764	1.01696	0.887983	PPase_5021_13.csv	Fenland	0.97935	PPase_5021_13.csv:ALLOA:Fenland				FALSE
PPA1	deCODE;Fenland	PPA1:FingerOA				FINGER	Inverse variance weighted (correlation inc)	1.02439	0.90116	1.16447	0.712498	5021_13_PPA1_PPase.csv	deCODE	0.980119	5021_13_PPA1_PPase.csv:FINGER:deCODE				FALSE
PPA1	deCODE;Fenland	PPA1:FingerOA				FINGER	Inverse variance weighted (correlation inc)	0.970148	0.876506	1.0738	0.558418	PPase_5021_13.csv	Fenland	0.96272	PPase_5021_13.csv:FINGER:Fenland				FALSE
PPA1	deCODE;Fenland	PPA1:HandOA				HAND	Inverse variance weighted (correlation inc)	0.993971	0.894925	1.10398	0.9101	5021_13_PPA1_PPase.csv	deCODE	0.996688	5021_13_PPA1_PPase.csv:HAND:deCODE				FALSE
PPA1	deCODE;Fenland	PPA1:HandOA				HAND	Inverse variance weighted (correlation inc)	0.966753	0.914543	1.02194	0.232595	PPase_5021_13.csv	Fenland	0.809696	PPase_5021_13.csv:HAND:Fenland				FALSE
PPA1	deCODE;Fenland	PPA1:HipOA				HIP	Inverse variance weighted (correlation inc)	0.998814	0.95395	1.04579	0.959625	5021_13_PPA1_PPase.csv	deCODE	0.991318	5021_13_PPA1_PPase.csv:HIP:deCODE				FALSE
PPA1	deCODE;Fenland	PPA1:HipOA				HIP	Inverse variance weighted (correlation inc)	0.992159	0.958036	1.0275	0.659297	PPase_5021_13.csv	Fenland	0.920304	PPase_5021_13.csv:HIP:Fenland				FALSE
PPA1	deCODE;Fenland	PPA1:KneeHipOA				KNEEHIP	Inverse variance weighted (correlation inc)	1.03005	0.989814	1.07193	0.145274	5021_13_PPA1_PPase.csv	deCODE	0.594416	5021_13_PPA1_PPase.csv:KNEEHIP:deCODE				FALSE
PPA1	deCODE;Fenland	PPA1:KneeHipOA				KNEEHIP	Inverse variance weighted (correlation inc)	1.00642	0.976884	1.03685	0.673593	PPase_5021_13.csv	Fenland	0.93713	PPase_5021_13.csv:KNEEHIP:Fenland				FALSE
PPA1	deCODE;Fenland	PPA1:KneeOA				KNEE	Inverse variance weighted (correlation inc)	1.02515	0.979302	1.07313	0.287348	5021_13_PPA1_PPase.csv	deCODE	0.719879	5021_13_PPA1_PPase.csv:KNEE:deCODE				FALSE
PPA1	deCODE;Fenland	PPA1:KneeOA				KNEE	Inverse variance weighted (correlation inc)	1.00677	0.977813	1.03659	0.650383	PPase_5021_13.csv	Fenland	0.904272	PPase_5021_13.csv:KNEE:Fenland				FALSE
PPA1	deCODE;Fenland	PPA1:SpineOA				SPINE	Inverse variance weighted (correlation inc)	1.04758	0.980774	1.11895	0.166784	5021_13_PPA1_PPase.csv	deCODE	0.820558	5021_13_PPA1_PPase.csv:SPINE:deCODE				FALSE
PPA1	deCODE;Fenland	PPA1:THR				THR	Inverse variance weighted (correlation inc)	1.01758	0.949114	1.09098	0.623906	5021_13_PPA1_PPase.csv	deCODE	0.925921	5021_13_PPA1_PPase.csv:THR:deCODE				FALSE
PPA1	deCODE;Fenland	PPA1:THR				THR	Inverse variance weighted (correlation inc)	1.00011	0.948854	1.05413	0.996779	PPase_5021_13.csv	Fenland	0.998006	PPase_5021_13.csv:THR:Fenland				FALSE
PPA1	deCODE;Fenland	PPA1:ThumbOA				THUMB	Inverse variance weighted (correlation inc)	0.936958	0.825659	1.06326	0.312843	5021_13_PPA1_PPase.csv	deCODE	0.857737	5021_13_PPA1_PPase.csv:THUMB:deCODE				FALSE
PPA1	deCODE;Fenland	PPA1:ThumbOA				THUMB	Inverse variance weighted (correlation inc)	0.936074	0.852384	1.02798	0.166824	PPase_5021_13.csv	Fenland	0.772628	PPase_5021_13.csv:THUMB:Fenland				FALSE
PPA1	deCODE;Fenland	PPA1:TJR				TJR	Inverse variance weighted (correlation inc)	1.00817	0.957434	1.0616	0.757414	5021_13_PPA1_PPase.csv	deCODE	0.950404	5021_13_PPA1_PPase.csv:TJR:deCODE				FALSE
PPA1	deCODE;Fenland	PPA1:TJR				TJR	Inverse variance weighted (correlation inc)	0.989938	0.949172	1.03245	0.637395	PPase_5021_13.csv	Fenland	0.880704	PPase_5021_13.csv:TJR:Fenland				FALSE
PPA1	deCODE;Fenland	PPA1:TKR				TKR	Inverse variance weighted (correlation inc)	0.991696	0.931493	1.05579	0.794119	5021_13_PPA1_PPase.csv	deCODE	0.951779	5021_13_PPA1_PPase.csv:TKR:deCODE				FALSE
PPA1	deCODE;Fenland	PPA1:TKR				TKR	Inverse variance weighted (correlation inc)	1.00106	0.949789	1.0551	0.968415	PPase_5021_13.csv	Fenland	0.999723	PPase_5021_13.csv:TKR:Fenland				FALSE
PPA2	deCODE;Fenland	PPA2:AllOA				ALLOA	Inverse variance weighted (correlation inc)	1.05074	0.988903	1.11644	0.109737	18307_71_PPA2_PPase_2.csv	deCODE	0.512376	18307_71_PPA2_PPase_2.csv:ALLOA:deCODE				FALSE
PPA2	deCODE;Fenland	PPA2:AllOA				ALLOA	Wald ratio	1.0751	0.997064	1.15924	0.05963	PPase_2_18307_71.csv	Fenland	0.365371	PPase_2_18307_71.csv:ALLOA:Fenland				FALSE
PPA2	deCODE;Fenland	PPA2:FingerOA				FINGER	Inverse variance weighted (correlation inc)	0.965654	0.720247	1.29468	0.815277	18307_71_PPA2_PPase_2.csv	deCODE	0.981407	18307_71_PPA2_PPase_2.csv:FINGER:deCODE				FALSE
PPA2	deCODE;Fenland	PPA2:FingerOA				FINGER	Wald ratio	0.970557	0.655412	1.43723	0.8814	PPase_2_18307_71.csv	Fenland	0.990872	PPase_2_18307_71.csv:FINGER:Fenland				FALSE
PPA2	deCODE;Fenland	PPA2:HandOA				HAND	Inverse variance weighted (correlation inc)	1.04545	0.877646	1.24535	0.618516	18307_71_PPA2_PPase_2.csv	deCODE	0.956372	18307_71_PPA2_PPase_2.csv:HAND:deCODE				FALSE
PPA2	deCODE;Fenland	PPA2:HandOA				HAND	Wald ratio	1.09003	0.877063	1.35471	0.437	PPase_2_18307_71.csv	Fenland	0.90587	PPase_2_18307_71.csv:HAND:Fenland				FALSE
PPA2	deCODE;Fenland	PPA2:HipOA				HIP	Inverse variance weighted (correlation inc)	1.1217	1.0054	1.25146	0.0397452	18307_71_PPA2_PPase_2.csv	deCODE	0.368648	18307_71_PPA2_PPase_2.csv:HIP:deCODE				FALSE
PPA2	deCODE;Fenland	PPA2:HipOA				HIP	Wald ratio	1.14922	1.00328	1.31638	0.04472	PPase_2_18307_71.csv	Fenland	0.401647	PPase_2_18307_71.csv:HIP:Fenland				FALSE
PPA2	deCODE;Fenland	PPA2:KneeHipOA				KNEEHIP	Inverse variance weighted (correlation inc)	1.0799	0.994509	1.17262	0.0674002	18307_71_PPA2_PPase_2.csv	deCODE	0.458585	18307_71_PPA2_PPase_2.csv:KNEEHIP:deCODE				FALSE
PPA2	deCODE;Fenland	PPA2:KneeHipOA				KNEEHIP	Wald ratio	1.10263	0.99873	1.21735	0.05301	PPase_2_18307_71.csv	Fenland	0.386636	PPase_2_18307_71.csv:KNEEHIP:Fenland				FALSE
PPA2	deCODE;Fenland	PPA2:KneeOA				KNEE	Inverse variance weighted (correlation inc)	1.08207	0.98736	1.18587	0.0914484	18307_71_PPA2_PPase_2.csv	deCODE	0.477877	18307_71_PPA2_PPase_2.csv:KNEE:deCODE				FALSE
PPA2	deCODE;Fenland	PPA2:KneeOA				KNEE	Wald ratio	1.09884	0.987255	1.22303	0.08449	PPase_2_18307_71.csv	Fenland	0.476239	PPase_2_18307_71.csv:KNEE:Fenland				FALSE
PPA2	deCODE;Fenland	PPA2:SpineOA				SPINE	Inverse variance weighted (correlation inc)	1.02136	0.899021	1.16034	0.745449	18307_71_PPA2_PPase_2.csv	deCODE	0.97201	18307_71_PPA2_PPase_2.csv:SPINE:deCODE				FALSE
PPA2	deCODE;Fenland	PPA2:THR				THR	Inverse variance weighted (correlation inc)	1.23848	1.06991	1.43362	0.00416756	18307_71_PPA2_PPase_2.csv	deCODE	0.120607	18307_71_PPA2_PPase_2.csv:THR:deCODE				FALSE
PPA2	deCODE;Fenland	PPA2:THR				THR	Wald ratio	1.30711	1.09213	1.5644	0.003486	PPase_2_18307_71.csv	Fenland	0.0932754	PPase_2_18307_71.csv:THR:Fenland				FALSE
PPA2	deCODE;Fenland	PPA2:ThumbOA				THUMB	Inverse variance weighted (correlation inc)	1.17242	0.899389	1.52833	0.239585	18307_71_PPA2_PPase_2.csv	deCODE	0.807491	18307_71_PPA2_PPase_2.csv:THUMB:deCODE				FALSE
PPA2	deCODE;Fenland	PPA2:ThumbOA				THUMB	Wald ratio	1.25124	0.896302	1.74674	0.1879	PPase_2_18307_71.csv	Fenland	0.793681	PPase_2_18307_71.csv:THUMB:Fenland				FALSE
PPA2	deCODE;Fenland	PPA2:TJR				TJR	Inverse variance weighted (correlation inc)	1.22434	1.08208	1.38531	0.00131941	18307_71_PPA2_PPase_2.csv	deCODE	0.0484122	18307_71_PPA2_PPase_2.csv:TJR:deCODE	Colocalization not detected	0.579861	0.783302	TRUE
PPA2	deCODE;Fenland	PPA2:TJR				TJR	Wald ratio	1.34212	1.15332	1.56183	0.0001423	PPase_2_18307_71.csv	Fenland	0.0111539	PPase_2_18307_71.csv:TJR:Fenland	Colocalization not detected	0.683187	0.797192	TRUE
PPA2	deCODE;Fenland	PPA2:TKR				TKR	Inverse variance weighted (correlation inc)	1.24022	1.06438	1.44511	0.00578414	18307_71_PPA2_PPase_2.csv	deCODE	0.147226	18307_71_PPA2_PPase_2.csv:TKR:deCODE				FALSE
PPA2	deCODE;Fenland	PPA2:TKR				TKR	Wald ratio	1.34058	1.11368	1.61371	0.001948	PPase_2_18307_71.csv	Fenland	0.0704707	PPase_2_18307_71.csv:TKR:Fenland				FALSE
PPAPDC1A	deCODE														NA:NA:NA
PPARA	deCODE;Fenland														NA:NA:NA
PPARGC1A	deCODE;Fenland														NA:NA:NA
PPBP	UKBPPP;deCODE;Fenland	PPBP:AllOA	0.0159642	0.192634	0.30887	ALLOA	Wald ratio	1.05261	0.980087	1.1305	0.1592	PPBP_P02775_OID30761_v1_Inflammation_II.csv	UKBPPP	0.608688	PPBP_P02775_OID30761_v1_Inflammation_II.csv:ALLOA:UKBPPP				FALSE	FALSE	FALSE
PPBP	UKBPPP;deCODE;Fenland	PPBP:FingerOA	-0.0136504	0.960446	0.992985	FINGER							UKB		NA:FINGER:UKB					FALSE	FALSE
PPBP	UKBPPP;deCODE;Fenland	PPBP:HandOA	-0.053386	0.328441	0.997994	HAND	Wald ratio	1.2246	0.614366	2.44096	0.5648	PPBP_P02775_OID30761_v1_Inflammation_II.csv	UKBPPP	0.94042	PPBP_P02775_OID30761_v1_Inflammation_II.csv:HAND:UKBPPP				FALSE	FALSE	FALSE
PPBP	UKBPPP;deCODE;Fenland	PPBP:HipOA	0.046302	0.178887	0.474326	HIP	Wald ratio	1.00873	0.895443	1.13635	0.8863	PPBP_P02775_OID30761_v1_Inflammation_II.csv	UKBPPP	0.98194	PPBP_P02775_OID30761_v1_Inflammation_II.csv:HIP:UKBPPP				FALSE	FALSE	FALSE
PPBP	UKBPPP;deCODE;Fenland	PPBP:KneeHipOA	0.029524	0.135297	0.282383	KNEEHIP	Wald ratio	1.06272	0.948691	1.19046	0.2935	PPBP_P02775_OID30761_v1_Inflammation_II.csv	UKBPPP	0.718096	PPBP_P02775_OID30761_v1_Inflammation_II.csv:KNEEHIP:UKBPPP				FALSE	FALSE	FALSE
PPBP	UKBPPP;deCODE;Fenland	PPBP:KneeOA	0.0152869	0.506473	0.723923	KNEE	Wald ratio	1.09151	0.995719	1.19651	0.0617	PPBP_P02775_OID30761_v1_Inflammation_II.csv	UKBPPP	0.409619	PPBP_P02775_OID30761_v1_Inflammation_II.csv:KNEE:UKBPPP				FALSE	FALSE	FALSE
PPBP	UKBPPP;deCODE;Fenland	PPBP:SpineOA	-0.0397563	0.427091	0.739735	SPINE	Wald ratio	0.972573	0.722195	1.30976	0.8547	PPBP_P02775_OID30761_v1_Inflammation_II.csv	UKBPPP	0.972532	PPBP_P02775_OID30761_v1_Inflammation_II.csv:SPINE:UKBPPP				FALSE	FALSE	FALSE
PPBP	UKBPPP;deCODE;Fenland	PPBP:THR	0.129559	0.139224	0.348619	THR	Wald ratio	0.963948	0.835057	1.11273	0.6161	PPBP_P02775_OID30761_v1_Inflammation_II.csv	UKBPPP	0.94283	PPBP_P02775_OID30761_v1_Inflammation_II.csv:THR:UKBPPP				FALSE	FALSE	FALSE
PPBP	UKBPPP;deCODE;Fenland	PPBP:ThumbOA	-0.0802903	0.550156	0.99602	THUMB							UKB		NA:THUMB:UKB					FALSE	FALSE
PPBP	UKBPPP;deCODE;Fenland	PPBP:TJR	0.0721518	0.215873	0.468794	TJR	Wald ratio	1.04828	0.893819	1.22942	0.5621	PPBP_P02775_OID30761_v1_Inflammation_II.csv	UKBPPP	0.870731	PPBP_P02775_OID30761_v1_Inflammation_II.csv:TJR:UKBPPP				FALSE	FALSE	FALSE
PPBP	UKBPPP;deCODE;Fenland	PPBP:TKR	0.0303209	0.707102	0.981057	TKR	Wald ratio	1.09531	0.958475	1.25167	0.1812	PPBP_P02775_OID30761_v1_Inflammation_II.csv	UKBPPP	0.657369	PPBP_P02775_OID30761_v1_Inflammation_II.csv:TKR:UKBPPP				FALSE	FALSE	FALSE
PPCDC	UKBPPP;deCODE;Fenland	PPCDC:AllOA	0.00610447	0.41763	0.56026	ALLOA	Inverse variance weighted (correlation inc)	0.989178	0.965734	1.01319	0.373928	PPCDC_Q96CD2_OID21027_v1_Neurology.csv	UKBPPP	0.791732	PPCDC_Q96CD2_OID21027_v1_Neurology.csv:ALLOA:UKBPPP				FALSE	FALSE	FALSE
PPCDC	UKBPPP;deCODE;Fenland	PPCDC:FingerOA	0.168936	0.317994	0.812847	FINGER							UKB		NA:FINGER:UKB					FALSE	FALSE
PPCDC	UKBPPP;deCODE;Fenland	PPCDC:HandOA	0.0412159	0.219632	0.997994	HAND	Inverse variance weighted (correlation inc)	0.972354	0.917282	1.03073	0.345979	PPCDC_Q96CD2_OID21027_v1_Neurology.csv	UKBPPP	0.850441	PPCDC_Q96CD2_OID21027_v1_Neurology.csv:HAND:UKBPPP				FALSE	FALSE	FALSE
PPCDC	UKBPPP;deCODE;Fenland	PPCDC:HipOA	-0.00392985	0.852748	0.943446	HIP	Inverse variance weighted (correlation inc)	0.976192	0.942062	1.01156	0.18447	PPCDC_Q96CD2_OID21027_v1_Neurology.csv	UKBPPP	0.663285	PPCDC_Q96CD2_OID21027_v1_Neurology.csv:HIP:UKBPPP				FALSE	FALSE	FALSE
PPCDC	UKBPPP;deCODE;Fenland	PPCDC:KneeHipOA	0.0174678	0.150534	0.301999	KNEEHIP	Inverse variance weighted (correlation inc)	0.988373	0.953759	1.02424	0.520218	PPCDC_Q96CD2_OID21027_v1_Neurology.csv	UKBPPP	0.870359	PPCDC_Q96CD2_OID21027_v1_Neurology.csv:KNEEHIP:UKBPPP				FALSE	FALSE	FALSE
PPCDC	UKBPPP;deCODE;Fenland	PPCDC:KneeOA	0.0248026	0.0794865	0.258074	KNEE	Inverse variance weighted (correlation inc)	0.986609	0.95014	1.02448	0.482965	PPCDC_Q96CD2_OID21027_v1_Neurology.csv	UKBPPP	0.846504	PPCDC_Q96CD2_OID21027_v1_Neurology.csv:KNEE:UKBPPP				FALSE	FALSE	FALSE
PPCDC	UKBPPP;deCODE;Fenland	PPCDC:SpineOA	0.00278943	0.927765	0.969559	SPINE	Inverse variance weighted (correlation inc)	1.01911	0.98738	1.05186	0.240795	PPCDC_Q96CD2_OID21027_v1_Neurology.csv	UKBPPP	0.812148	PPCDC_Q96CD2_OID21027_v1_Neurology.csv:SPINE:UKBPPP				FALSE	FALSE	FALSE
PPCDC	UKBPPP;deCODE;Fenland	PPCDC:THR	0.0937484	0.0817178	0.255761	THR	Inverse variance weighted (correlation inc)	0.962355	0.924036	1.00226	0.0641736	PPCDC_Q96CD2_OID21027_v1_Neurology.csv	UKBPPP	0.467407	PPCDC_Q96CD2_OID21027_v1_Neurology.csv:THR:UKBPPP				FALSE	FALSE	FALSE
PPCDC	UKBPPP;deCODE;Fenland	PPCDC:ThumbOA	0.152687	0.0644933	0.9099	THUMB	Inverse variance weighted (correlation inc)	0.927144	0.857774	1.00212	0.0565839	PPCDC_Q96CD2_OID21027_v1_Neurology.csv	UKBPPP	0.638589	PPCDC_Q96CD2_OID21027_v1_Neurology.csv:THUMB:UKBPPP				FALSE	FALSE	FALSE
PPCDC	UKBPPP;deCODE;Fenland	PPCDC:TJR	0.0731551	0.0411999	0.203888	TJR	Inverse variance weighted (correlation inc)	0.956158	0.906711	1.0083	0.097952	PPCDC_Q96CD2_OID21027_v1_Neurology.csv	UKBPPP	0.521988	PPCDC_Q96CD2_OID21027_v1_Neurology.csv:TJR:UKBPPP				FALSE	FALSE	FALSE
PPCDC	UKBPPP;deCODE;Fenland	PPCDC:TKR	0.0660814	0.182747	0.760853	TKR	Inverse variance weighted (correlation inc)	0.952072	0.899152	1.00811	0.0923178	PPCDC_Q96CD2_OID21027_v1_Neurology.csv	UKBPPP	0.507377	PPCDC_Q96CD2_OID21027_v1_Neurology.csv:TKR:UKBPPP				FALSE	FALSE	FALSE
PPCS	deCODE;Fenland	PPCS:AllOA				ALLOA	Inverse variance weighted (correlation inc)	0.998337	0.934827	1.06616	0.960422	17843_30_PPCS_PPCS.csv	deCODE	0.989817	17843_30_PPCS_PPCS.csv:ALLOA:deCODE				FALSE
PPCS	deCODE;Fenland	PPCS:AllOA				ALLOA	Inverse variance weighted (correlation inc)	0.997653	0.938025	1.06107	0.940433	PPCS_17843_30.csv	Fenland	0.984705	PPCS_17843_30.csv:ALLOA:Fenland				FALSE
PPCS	deCODE;Fenland	PPCS:FingerOA				FINGER	Inverse variance weighted (correlation inc)	0.953519	0.725589	1.25305	0.732733	17843_30_PPCS_PPCS.csv	deCODE	0.981407	17843_30_PPCS_PPCS.csv:FINGER:deCODE				FALSE
PPCS	deCODE;Fenland	PPCS:FingerOA				FINGER	Inverse variance weighted (correlation inc)	0.952573	0.79725	1.13816	0.592628	PPCS_17843_30.csv	Fenland	0.968742	PPCS_17843_30.csv:FINGER:Fenland				FALSE
PPCS	deCODE;Fenland	PPCS:HandOA				HAND	Inverse variance weighted (correlation inc)	1.03564	0.822994	1.30323	0.765194	17843_30_PPCS_PPCS.csv	deCODE	0.964506	17843_30_PPCS_PPCS.csv:HAND:deCODE				FALSE
PPCS	deCODE;Fenland	PPCS:HandOA				HAND	Inverse variance weighted (correlation inc)	1.01236	0.876987	1.16863	0.866773	PPCS_17843_30.csv	Fenland	0.979867	PPCS_17843_30.csv:HAND:Fenland				FALSE
PPCS	deCODE;Fenland	PPCS:HipOA				HIP	Inverse variance weighted (correlation inc)	0.938228	0.843417	1.0437	0.240751	17843_30_PPCS_PPCS.csv	deCODE	0.738967	17843_30_PPCS_PPCS.csv:HIP:deCODE				FALSE
PPCS	deCODE;Fenland	PPCS:HipOA				HIP	Inverse variance weighted (correlation inc)	0.95694	0.890304	1.02856	0.231991	PPCS_17843_30.csv	Fenland	0.719251	PPCS_17843_30.csv:HIP:Fenland				FALSE
PPCS	deCODE;Fenland	PPCS:KneeHipOA				KNEEHIP	Inverse variance weighted (correlation inc)	0.987657	0.905868	1.07683	0.77824	PPCS_17843_30.csv	Fenland	0.964805	PPCS_17843_30.csv:KNEEHIP:Fenland				FALSE
PPCS	deCODE;Fenland	PPCS:KneeHipOA				KNEEHIP	Inverse variance weighted (correlation inc)	0.991026	0.916615	1.07148	0.82091	17843_30_PPCS_PPCS.csv	deCODE	0.955723	17843_30_PPCS_PPCS.csv:KNEEHIP:deCODE				FALSE
PPCS	deCODE;Fenland	PPCS:KneeOA				KNEE	Inverse variance weighted (correlation inc)	1.00879	0.923494	1.10196	0.846077	PPCS_17843_30.csv	Fenland	0.971095	PPCS_17843_30.csv:KNEE:Fenland				FALSE
PPCS	deCODE;Fenland	PPCS:KneeOA				KNEE	Inverse variance weighted (correlation inc)	1.01067	0.928388	1.10025	0.806448	17843_30_PPCS_PPCS.csv	deCODE	0.951254	17843_30_PPCS_PPCS.csv:KNEE:deCODE				FALSE
PPCS	deCODE;Fenland	PPCS:SpineOA				SPINE	Inverse variance weighted (correlation inc)	0.953018	0.827521	1.09755	0.504142	17843_30_PPCS_PPCS.csv	deCODE	0.947342	17843_30_PPCS_PPCS.csv:SPINE:deCODE				FALSE
PPCS	deCODE;Fenland	PPCS:THR				THR	Inverse variance weighted (correlation inc)	0.904231	0.780045	1.04819	0.181673	17843_30_PPCS_PPCS.csv	deCODE	0.673878	17843_30_PPCS_PPCS.csv:THR:deCODE				FALSE
PPCS	deCODE;Fenland	PPCS:THR				THR	Inverse variance weighted (correlation inc)	0.922499	0.823453	1.03346	0.1639	PPCS_17843_30.csv	Fenland	0.667942	PPCS_17843_30.csv:THR:Fenland				FALSE
PPCS	deCODE;Fenland	PPCS:ThumbOA				THUMB	Inverse variance weighted (correlation inc)	0.914077	0.761868	1.09669	0.333663	PPCS_17843_30.csv	Fenland	0.881924	PPCS_17843_30.csv:THUMB:Fenland				FALSE
PPCS	deCODE;Fenland	PPCS:ThumbOA				THUMB	Inverse variance weighted (correlation inc)	0.938514	0.731675	1.20383	0.617373	17843_30_PPCS_PPCS.csv	deCODE	0.940776	17843_30_PPCS_PPCS.csv:THUMB:deCODE				FALSE
PPCS	deCODE;Fenland	PPCS:TJR				TJR	Inverse variance weighted (correlation inc)	0.967742	0.828417	1.1305	0.679289	PPCS_17843_30.csv	Fenland	0.899551	PPCS_17843_30.csv:TJR:Fenland				FALSE
PPCS	deCODE;Fenland	PPCS:TJR				TJR	Inverse variance weighted (correlation inc)	0.96039	0.81797	1.12761	0.621649	17843_30_PPCS_PPCS.csv	deCODE	0.918812	17843_30_PPCS_PPCS.csv:TJR:deCODE				FALSE
PPCS	deCODE;Fenland	PPCS:TKR				TKR	Inverse variance weighted (correlation inc)	0.960671	0.819895	1.12562	0.619683	17843_30_PPCS_PPCS.csv	deCODE	0.891282	17843_30_PPCS_PPCS.csv:TKR:deCODE				FALSE
PPCS	deCODE;Fenland	PPCS:TKR				TKR	Inverse variance weighted (correlation inc)	0.972006	0.842289	1.1217	0.697634	PPCS_17843_30.csv	Fenland	0.932314	PPCS_17843_30.csv:TKR:Fenland				FALSE
PPFIA1	deCODE;Fenland	PPFIA1:AllOA				ALLOA	Wald ratio	1.07422	0.922214	1.25129	0.3577	13975_56_PPFIA1_LIPA1.csv	deCODE	0.783618	13975_56_PPFIA1_LIPA1.csv:ALLOA:deCODE				FALSE
PPFIA1	deCODE;Fenland	PPFIA1:AllOA				ALLOA	Wald ratio	1.02677	0.967703	1.08945	0.3821	LIPA1_13975_56.csv	Fenland	0.815466	LIPA1_13975_56.csv:ALLOA:Fenland				FALSE
PPFIA1	deCODE;Fenland	PPFIA1:FingerOA				FINGER	Wald ratio	1.32528	0.595935	2.94724	0.4898	13975_56_PPFIA1_LIPA1.csv	deCODE	0.964313	13975_56_PPFIA1_LIPA1.csv:FINGER:deCODE				FALSE
PPFIA1	deCODE;Fenland	PPFIA1:FingerOA				FINGER	Wald ratio	1.32782	0.963939	1.82906	0.0827	LIPA1_13975_56.csv	Fenland	0.804865	LIPA1_13975_56.csv:FINGER:Fenland				FALSE
PPFIA1	deCODE;Fenland	PPFIA1:HandOA				HAND	Wald ratio	0.900314	0.55895	1.45016	0.6659	13975_56_PPFIA1_LIPA1.csv	deCODE	0.962176	13975_56_PPFIA1_LIPA1.csv:HAND:deCODE				FALSE
PPFIA1	deCODE;Fenland	PPFIA1:HandOA				HAND	Wald ratio	1.11601	0.933616	1.33403	0.228	LIPA1_13975_56.csv	Fenland	0.809696	LIPA1_13975_56.csv:HAND:Fenland				FALSE
PPFIA1	deCODE;Fenland	PPFIA1:HipOA				HIP	Wald ratio	1.10017	0.829884	1.45849	0.5069	13975_56_PPFIA1_LIPA1.csv	deCODE	0.868971	13975_56_PPFIA1_LIPA1.csv:HIP:deCODE				FALSE
PPFIA1	deCODE;Fenland	PPFIA1:HipOA				HIP	Wald ratio	1.06287	0.950793	1.18816	0.2835	LIPA1_13975_56.csv	Fenland	0.769419	LIPA1_13975_56.csv:HIP:Fenland				FALSE
PPFIA1	deCODE;Fenland	PPFIA1:KneeHipOA				KNEEHIP	Wald ratio	1.15948	0.935982	1.43634	0.1756	13975_56_PPFIA1_LIPA1.csv	deCODE	0.639063	13975_56_PPFIA1_LIPA1.csv:KNEEHIP:deCODE				FALSE
PPFIA1	deCODE;Fenland	PPFIA1:KneeHipOA				KNEEHIP	Wald ratio	1.04573	0.963263	1.13526	0.286	LIPA1_13975_56.csv	Fenland	0.744394	LIPA1_13975_56.csv:KNEEHIP:Fenland				FALSE
PPFIA1	deCODE;Fenland	PPFIA1:KneeOA				KNEE	Wald ratio	1.12406	0.888637	1.42185	0.3294	13975_56_PPFIA1_LIPA1.csv	deCODE	0.758931	13975_56_PPFIA1_LIPA1.csv:KNEE:deCODE				FALSE
PPFIA1	deCODE;Fenland	PPFIA1:KneeOA				KNEE	Wald ratio	1.00816	0.919232	1.1057	0.863	LIPA1_13975_56.csv	Fenland	0.97576	LIPA1_13975_56.csv:KNEE:Fenland				FALSE
PPFIA1	deCODE;Fenland	PPFIA1:SpineOA				SPINE	Wald ratio	1.04889	0.755657	1.45591	0.7754	13975_56_PPFIA1_LIPA1.csv	deCODE	0.972195	13975_56_PPFIA1_LIPA1.csv:SPINE:deCODE				FALSE
PPFIA1	deCODE;Fenland	PPFIA1:THR				THR	Wald ratio	1.38345	0.958051	1.99775	0.08338	13975_56_PPFIA1_LIPA1.csv	deCODE	0.527337	13975_56_PPFIA1_LIPA1.csv:THR:deCODE				FALSE
PPFIA1	deCODE;Fenland	PPFIA1:THR				THR	Wald ratio	1.14124	0.98331	1.32453	0.08212	LIPA1_13975_56.csv	Fenland	0.504797	LIPA1_13975_56.csv:THR:Fenland				FALSE
PPFIA1	deCODE;Fenland	PPFIA1:ThumbOA				THUMB	Wald ratio	1.02991	0.778059	1.36328	0.8368	LIPA1_13975_56.csv	Fenland	0.977474	LIPA1_13975_56.csv:THUMB:Fenland				FALSE
PPFIA1	deCODE;Fenland	PPFIA1:ThumbOA				THUMB	Wald ratio	0.694089	0.350927	1.37282	0.294	13975_56_PPFIA1_LIPA1.csv	deCODE	0.839812	13975_56_PPFIA1_LIPA1.csv:THUMB:deCODE				FALSE
PPFIA1	deCODE;Fenland	PPFIA1:TJR				TJR	Wald ratio	1.11941	0.987042	1.26954	0.07894	LIPA1_13975_56.csv	Fenland	0.482125	LIPA1_13975_56.csv:TJR:Fenland				FALSE
PPFIA1	deCODE;Fenland	PPFIA1:TJR				TJR	Wald ratio	1.39339	1.02127	1.90111	0.03637	13975_56_PPFIA1_LIPA1.csv	deCODE	0.352709	13975_56_PPFIA1_LIPA1.csv:TJR:deCODE				FALSE
PPFIA1	deCODE;Fenland	PPFIA1:TKR				TKR	Wald ratio	1.13755	0.776405	1.66669	0.5084	13975_56_PPFIA1_LIPA1.csv	deCODE	0.858881	13975_56_PPFIA1_LIPA1.csv:TKR:deCODE				FALSE
PPFIA1	deCODE;Fenland	PPFIA1:TKR				TKR	Wald ratio	1.01743	0.871076	1.18837	0.8274	LIPA1_13975_56.csv	Fenland	0.970417	LIPA1_13975_56.csv:TKR:Fenland				FALSE
PPIA	deCODE;Fenland														NA:NA:NA
PPIB	UKBPPP;deCODE;Fenland	PPIB:AllOA	0.0363158	0.0142201	0.0406308	ALLOA							UKB		NA:ALLOA:UKB					FALSE	FALSE
PPIB	UKBPPP;deCODE;Fenland	PPIB:FingerOA	0.309102	0.352903	0.816467	FINGER							UKB		NA:FINGER:UKB					FALSE	FALSE
PPIB	UKBPPP;deCODE;Fenland	PPIB:HandOA	-0.00158341	0.980871	0.997994	HAND							UKB		NA:HAND:UKB					FALSE	FALSE
PPIB	UKBPPP;deCODE;Fenland	PPIB:HipOA	0.0630237	0.130155	0.409624	HIP							UKB		NA:HIP:UKB					FALSE	FALSE
PPIB	UKBPPP;deCODE;Fenland	PPIB:KneeHipOA	0.0467413	0.0504744	0.145249	KNEEHIP							UKB		NA:KNEEHIP:UKB					FALSE	FALSE
PPIB	UKBPPP;deCODE;Fenland	PPIB:KneeOA	0.0330679	0.234543	0.483136	KNEE							UKB		NA:KNEE:UKB					FALSE	FALSE
PPIB	UKBPPP;deCODE;Fenland	PPIB:SpineOA	-0.0484617	0.423247	0.739735	SPINE							UKB		NA:SPINE:UKB					FALSE	FALSE
PPIB	UKBPPP;deCODE;Fenland	PPIB:THR	0.229243	0.0304386	0.153283	THR							UKB		NA:THR:UKB					FALSE	FALSE
PPIB	UKBPPP;deCODE;Fenland	PPIB:ThumbOA	0.0566605	0.727233	0.99602	THUMB							UKB		NA:THUMB:UKB					FALSE	FALSE
PPIB	UKBPPP;deCODE;Fenland	PPIB:TJR	0.0934337	0.184942	0.437198	TJR							UKB		NA:TJR:UKB					FALSE	FALSE
PPIB	UKBPPP;deCODE;Fenland	PPIB:TKR	-0.00799531	0.934678	0.992395	TKR							UKB		NA:TKR:UKB					FALSE	FALSE
PPIC	deCODE;Fenland	PPIC:AllOA				ALLOA	Inverse variance weighted (correlation inc)	0.996674	0.98276	1.01079	0.642357	18819_21_PPIC_PPIC.csv	deCODE	0.920649	18819_21_PPIC_PPIC.csv:ALLOA:deCODE				FALSE
PPIC	deCODE;Fenland	PPIC:AllOA				ALLOA	Inverse variance weighted (correlation inc)	0.994429	0.98179	1.00723	0.391934	PPIC_18819_21.csv	Fenland	0.816337	PPIC_18819_21.csv:ALLOA:Fenland				FALSE
PPIC	deCODE;Fenland	PPIC:FingerOA				FINGER	Inverse variance weighted (correlation inc)	0.930071	0.879777	0.983241	0.0105922	18819_21_PPIC_PPIC.csv	deCODE	0.501723	18819_21_PPIC_PPIC.csv:FINGER:deCODE				FALSE
PPIC	deCODE;Fenland	PPIC:FingerOA				FINGER	Inverse variance weighted (correlation inc)	0.954645	0.913099	0.998081	0.0408928	PPIC_18819_21.csv	Fenland	0.75356	PPIC_18819_21.csv:FINGER:Fenland				FALSE
PPIC	deCODE;Fenland	PPIC:HandOA				HAND	Inverse variance weighted (correlation inc)	0.960719	0.932497	0.989795	0.00843097	18819_21_PPIC_PPIC.csv	deCODE	0.263018	18819_21_PPIC_PPIC.csv:HAND:deCODE				FALSE
PPIC	deCODE;Fenland	PPIC:HandOA				HAND	Inverse variance weighted (correlation inc)	0.968793	0.94079	0.99763	0.0341275	PPIC_18819_21.csv	Fenland	0.502033	PPIC_18819_21.csv:HAND:Fenland				FALSE
PPIC	deCODE;Fenland	PPIC:HipOA				HIP	Inverse variance weighted (correlation inc)	0.994932	0.971663	1.01876	0.6739	18819_21_PPIC_PPIC.csv	deCODE	0.930536	18819_21_PPIC_PPIC.csv:HIP:deCODE				FALSE
PPIC	deCODE;Fenland	PPIC:HipOA				HIP	Inverse variance weighted (correlation inc)	0.986732	0.966646	1.00723	0.203018	PPIC_18819_21.csv	Fenland	0.703687	PPIC_18819_21.csv:HIP:Fenland				FALSE
PPIC	deCODE;Fenland	PPIC:KneeHipOA				KNEEHIP	Inverse variance weighted (correlation inc)	0.993938	0.976467	1.01172	0.501543	18819_21_PPIC_PPIC.csv	deCODE	0.868683	18819_21_PPIC_PPIC.csv:KNEEHIP:deCODE				FALSE
PPIC	deCODE;Fenland	PPIC:KneeHipOA				KNEEHIP	Inverse variance weighted (correlation inc)	0.992859	0.977146	1.00882	0.378591	PPIC_18819_21.csv	Fenland	0.81426	PPIC_18819_21.csv:KNEEHIP:Fenland				FALSE
PPIC	deCODE;Fenland	PPIC:KneeOA				KNEE	Inverse variance weighted (correlation inc)	0.988959	0.970669	1.00759	0.243728	18819_21_PPIC_PPIC.csv	deCODE	0.680007	18819_21_PPIC_PPIC.csv:KNEE:deCODE				FALSE
PPIC	deCODE;Fenland	PPIC:KneeOA				KNEE	Inverse variance weighted (correlation inc)	0.995541	0.978878	1.01249	0.603764	PPIC_18819_21.csv	Fenland	0.885543	PPIC_18819_21.csv:KNEE:Fenland				FALSE
PPIC	deCODE;Fenland	PPIC:SpineOA				SPINE	Inverse variance weighted (correlation inc)	1.01014	0.983931	1.03705	0.451841	18819_21_PPIC_PPIC.csv	deCODE	0.936628	18819_21_PPIC_PPIC.csv:SPINE:deCODE				FALSE
PPIC	deCODE;Fenland	PPIC:THR				THR	Inverse variance weighted (correlation inc)	0.998916	0.967128	1.03175	0.947598	18819_21_PPIC_PPIC.csv	deCODE	0.995525	18819_21_PPIC_PPIC.csv:THR:deCODE				FALSE
PPIC	deCODE;Fenland	PPIC:THR				THR	Inverse variance weighted (correlation inc)	0.998532	0.972414	1.02535	0.913484	PPIC_18819_21.csv	Fenland	0.988413	PPIC_18819_21.csv:THR:Fenland				FALSE
PPIC	deCODE;Fenland	PPIC:ThumbOA				THUMB	Inverse variance weighted (correlation inc)	0.98384	0.937731	1.03222	0.505897	PPIC_18819_21.csv	Fenland	0.911982	PPIC_18819_21.csv:THUMB:Fenland				FALSE
PPIC	deCODE;Fenland	PPIC:ThumbOA				THUMB	Inverse variance weighted (correlation inc)	0.979393	0.933657	1.02737	0.393439	18819_21_PPIC_PPIC.csv	deCODE	0.890518	18819_21_PPIC_PPIC.csv:THUMB:deCODE				FALSE
PPIC	deCODE;Fenland	PPIC:TJR				TJR	Inverse variance weighted (correlation inc)	1.00554	0.977668	1.03421	0.699994	18819_21_PPIC_PPIC.csv	deCODE	0.928782	18819_21_PPIC_PPIC.csv:TJR:deCODE				FALSE
PPIC	deCODE;Fenland	PPIC:TJR				TJR	Inverse variance weighted (correlation inc)	1.00613	0.983005	1.0298	0.606531	PPIC_18819_21.csv	Fenland	0.877504	PPIC_18819_21.csv:TJR:Fenland				FALSE
PPIC	deCODE;Fenland	PPIC:TKR				TKR	Inverse variance weighted (correlation inc)	0.996639	0.965478	1.02881	0.835446	18819_21_PPIC_PPIC.csv	deCODE	0.961922	18819_21_PPIC_PPIC.csv:TKR:deCODE				FALSE
PPIC	deCODE;Fenland	PPIC:TKR				TKR	Inverse variance weighted (correlation inc)	1.00932	0.98078	1.0387	0.526022	PPIC_18819_21.csv	Fenland	0.883725	PPIC_18819_21.csv:TKR:Fenland				FALSE
PPID	deCODE;Fenland	PPID:AllOA				ALLOA	Inverse variance weighted (correlation inc)	0.988772	0.972356	1.00546	0.186152	5202_4_PPID_PPID.csv	deCODE	0.625263	5202_4_PPID_PPID.csv:ALLOA:deCODE				FALSE
PPID	deCODE;Fenland	PPID:AllOA				ALLOA	Inverse variance weighted (correlation inc)	0.996429	0.986735	1.00622	0.473304	PPID_5202_4.csv	Fenland	0.864802	PPID_5202_4.csv:ALLOA:Fenland				FALSE
PPID	deCODE;Fenland	PPID:FingerOA				FINGER	Inverse variance weighted (correlation inc)	0.874621	0.798039	0.958552	0.00416424	5202_4_PPID_PPID.csv	deCODE	0.347657	5202_4_PPID_PPID.csv:FINGER:deCODE				FALSE
PPID	deCODE;Fenland	PPID:FingerOA				FINGER	Inverse variance weighted (correlation inc)	0.919054	0.872526	0.968063	0.0014498	PPID_5202_4.csv	Fenland	0.22641	PPID_5202_4.csv:FINGER:Fenland				FALSE
PPID	deCODE;Fenland	PPID:HandOA				HAND	Inverse variance weighted (correlation inc)	0.988712	0.942032	1.03771	0.645492	5202_4_PPID_PPID.csv	deCODE	0.956372	5202_4_PPID_PPID.csv:HAND:deCODE				FALSE
PPID	deCODE;Fenland	PPID:HandOA				HAND	Inverse variance weighted (correlation inc)	0.996498	0.962605	1.03159	0.842512	PPID_5202_4.csv	Fenland	0.97617	PPID_5202_4.csv:HAND:Fenland				FALSE
PPID	deCODE;Fenland	PPID:HipOA				HIP	Inverse variance weighted (correlation inc)	0.988094	0.954823	1.02253	0.493113	5202_4_PPID_PPID.csv	deCODE	0.863174	5202_4_PPID_PPID.csv:HIP:deCODE				FALSE
PPID	deCODE;Fenland	PPID:HipOA				HIP	Inverse variance weighted (correlation inc)	0.99436	0.97408	1.01506	0.590571	PPID_5202_4.csv	Fenland	0.901976	PPID_5202_4.csv:HIP:Fenland				FALSE
PPID	deCODE;Fenland	PPID:KneeHipOA				KNEEHIP	Inverse variance weighted (correlation inc)	0.996792	0.97285	1.02132	0.795576	5202_4_PPID_PPID.csv	deCODE	0.948841	5202_4_PPID_PPID.csv:KNEEHIP:deCODE				FALSE
PPID	deCODE;Fenland	PPID:KneeHipOA				KNEEHIP	Inverse variance weighted (correlation inc)	0.99911	0.984731	1.0137	0.904161	PPID_5202_4.csv	Fenland	0.97743	PPID_5202_4.csv:KNEEHIP:Fenland				FALSE
PPID	deCODE;Fenland	PPID:KneeOA				KNEE	Inverse variance weighted (correlation inc)	0.998663	0.97331	1.02468	0.91878	5202_4_PPID_PPID.csv	deCODE	0.979654	5202_4_PPID_PPID.csv:KNEE:deCODE				FALSE
PPID	deCODE;Fenland	PPID:KneeOA				KNEE	Inverse variance weighted (correlation inc)	0.999811	0.984577	1.01528	0.980783	PPID_5202_4.csv	Fenland	0.994418	PPID_5202_4.csv:KNEE:Fenland				FALSE
PPID	deCODE;Fenland	PPID:SpineOA				SPINE	Inverse variance weighted (correlation inc)	1.01591	0.972055	1.06175	0.483159	5202_4_PPID_PPID.csv	deCODE	0.942556	5202_4_PPID_PPID.csv:SPINE:deCODE				FALSE
PPID	deCODE;Fenland	PPID:THR				THR	Inverse variance weighted (correlation inc)	1.00088	0.975586	1.02683	0.94625	PPID_5202_4.csv	Fenland	0.98965	PPID_5202_4.csv:THR:Fenland				FALSE
PPID	deCODE;Fenland	PPID:THR				THR	Inverse variance weighted (correlation inc)	1.00136	0.954328	1.0507	0.955985	5202_4_PPID_PPID.csv	deCODE	0.995525	5202_4_PPID_PPID.csv:THR:deCODE				FALSE
PPID	deCODE;Fenland	PPID:ThumbOA				THUMB	Inverse variance weighted (correlation inc)	0.99049	0.881967	1.11237	0.871782	5202_4_PPID_PPID.csv	deCODE	0.981149	5202_4_PPID_PPID.csv:THUMB:deCODE				FALSE
PPID	deCODE;Fenland	PPID:ThumbOA				THUMB	Inverse variance weighted (correlation inc)	0.995523	0.93333	1.06186	0.891552	PPID_5202_4.csv	Fenland	0.986938	PPID_5202_4.csv:THUMB:Fenland				FALSE
PPID	deCODE;Fenland	PPID:TJR				TJR	Inverse variance weighted (correlation inc)	0.995824	0.945225	1.04913	0.875024	5202_4_PPID_PPID.csv	deCODE	0.970103	5202_4_PPID_PPID.csv:TJR:deCODE				FALSE
PPID	deCODE;Fenland	PPID:TJR				TJR	Inverse variance weighted (correlation inc)	0.994654	0.96945	1.02051	0.68227	PPID_5202_4.csv	Fenland	0.899551	PPID_5202_4.csv:TJR:Fenland				FALSE
PPID	deCODE;Fenland	PPID:TKR				TKR	Inverse variance weighted (correlation inc)	1.00257	0.947069	1.06133	0.929484	5202_4_PPID_PPID.csv	deCODE	0.987527	5202_4_PPID_PPID.csv:TKR:deCODE				FALSE
PPID	deCODE;Fenland	PPID:TKR				TKR	Inverse variance weighted (correlation inc)	0.997151	0.969525	1.02556	0.842254	PPID_5202_4.csv	Fenland	0.972969	PPID_5202_4.csv:TKR:Fenland				FALSE
PPIE	UKBPPP;deCODE;Fenland	PPIE:AllOA	0.00869439	0.324282	0.464418	ALLOA	Wald ratio	0.919269	0.804669	1.05019	0.2153	PPIE_Q9UNP9_OID31279_v1_Oncology_II.csv	UKBPPP	0.653638	PPIE_Q9UNP9_OID31279_v1_Oncology_II.csv:ALLOA:UKBPPP				FALSE	FALSE	FALSE
PPIE	UKBPPP;deCODE;Fenland	PPIE:AllOA	0.00869439	0.324282	0.464418	ALLOA	Inverse variance weighted (correlation inc)	1.00234	0.980347	1.02482	0.836448	5238_26_PPIE_PPIE.csv	deCODE	0.973982	5238_26_PPIE_PPIE.csv:ALLOA:deCODE				FALSE	FALSE	FALSE
PPIE	UKBPPP;deCODE;Fenland	PPIE:AllOA	0.00869439	0.324282	0.464418	ALLOA	Inverse variance weighted (correlation inc)	0.998311	0.986118	1.01065	0.787456	PPIE_5238_26.csv	Fenland	0.960974	PPIE_5238_26.csv:ALLOA:Fenland				FALSE	FALSE	FALSE
PPIE	UKBPPP;deCODE;Fenland	PPIE:FingerOA	-0.0599731	0.762123	0.936789	FINGER	Inverse variance weighted (correlation inc)	1.0105	0.947938	1.07718	0.748791	PPIE_5238_26.csv	Fenland	0.985249	PPIE_5238_26.csv:FINGER:Fenland				FALSE	FALSE	FALSE
PPIE	UKBPPP;deCODE;Fenland	PPIE:FingerOA	-0.0599731	0.762123	0.936789	FINGER	Inverse variance weighted (correlation inc)	1.02787	0.931672	1.13399	0.583517	5238_26_PPIE_PPIE.csv	deCODE	0.980119	5238_26_PPIE_PPIE.csv:FINGER:deCODE				FALSE	FALSE	FALSE
PPIE	UKBPPP;deCODE;Fenland	PPIE:HandOA	0.0311613	0.428112	0.997994	HAND	Wald ratio	0.877485	0.566169	1.35998	0.5588	PPIE_Q9UNP9_OID31279_v1_Oncology_II.csv	UKBPPP	0.939448	PPIE_Q9UNP9_OID31279_v1_Oncology_II.csv:HAND:UKBPPP				FALSE	FALSE	FALSE
PPIE	UKBPPP;deCODE;Fenland	PPIE:HandOA	0.0311613	0.428112	0.997994	HAND	Inverse variance weighted (correlation inc)	1.01163	0.955891	1.07061	0.689281	5238_26_PPIE_PPIE.csv	deCODE	0.963491	5238_26_PPIE_PPIE.csv:HAND:deCODE				FALSE	FALSE	FALSE
PPIE	UKBPPP;deCODE;Fenland	PPIE:HandOA	0.0311613	0.428112	0.997994	HAND	Inverse variance weighted (correlation inc)	1.03299	0.991484	1.07624	0.120829	PPIE_5238_26.csv	Fenland	0.688784	PPIE_5238_26.csv:HAND:Fenland				FALSE	FALSE	FALSE
PPIE	UKBPPP;deCODE;Fenland	PPIE:HipOA	-0.0188382	0.447416	0.696377	HIP	Wald ratio	0.92745	0.714964	1.20309	0.5705	PPIE_Q9UNP9_OID31279_v1_Oncology_II.csv	UKBPPP	0.897857	PPIE_Q9UNP9_OID31279_v1_Oncology_II.csv:HIP:UKBPPP				FALSE	FALSE	FALSE
PPIE	UKBPPP;deCODE;Fenland	PPIE:HipOA	-0.0188382	0.447416	0.696377	HIP	Inverse variance weighted (correlation inc)	0.980851	0.936968	1.02679	0.407686	5238_26_PPIE_PPIE.csv	deCODE	0.82401	5238_26_PPIE_PPIE.csv:HIP:deCODE				FALSE	FALSE	FALSE
PPIE	UKBPPP;deCODE;Fenland	PPIE:HipOA	-0.0188382	0.447416	0.696377	HIP	Inverse variance weighted (correlation inc)	0.993399	0.966882	1.02064	0.631353	PPIE_5238_26.csv	Fenland	0.905151	PPIE_5238_26.csv:HIP:Fenland				FALSE	FALSE	FALSE
PPIE	UKBPPP;deCODE;Fenland	PPIE:KneeHipOA	0.0235316	0.0981965	0.22762	KNEEHIP	Wald ratio	0.895155	0.741799	1.08021	0.248	PPIE_Q9UNP9_OID31279_v1_Oncology_II.csv	UKBPPP	0.688404	PPIE_Q9UNP9_OID31279_v1_Oncology_II.csv:KNEEHIP:UKBPPP				FALSE	FALSE	FALSE
PPIE	UKBPPP;deCODE;Fenland	PPIE:KneeHipOA	0.0235316	0.0981965	0.22762	KNEEHIP	Inverse variance weighted (correlation inc)	0.994586	0.976894	1.0126	0.55335	PPIE_5238_26.csv	Fenland	0.899745	PPIE_5238_26.csv:KNEEHIP:Fenland				FALSE	FALSE	FALSE
PPIE	UKBPPP;deCODE;Fenland	PPIE:KneeHipOA	0.0235316	0.0981965	0.22762	KNEEHIP	Inverse variance weighted (correlation inc)	0.995477	0.963762	1.02824	0.783766	5238_26_PPIE_PPIE.csv	deCODE	0.948841	5238_26_PPIE_PPIE.csv:KNEEHIP:deCODE				FALSE	FALSE	FALSE
PPIE	UKBPPP;deCODE;Fenland	PPIE:KneeOA	0.0423886	0.0104942	0.0790579	KNEE	Inverse variance weighted (correlation inc)	1.00386	0.964715	1.04459	0.849519	5238_26_PPIE_PPIE.csv	deCODE	0.961169	5238_26_PPIE_PPIE.csv:KNEE:deCODE				FALSE	FALSE	FALSE
PPIE	UKBPPP;deCODE;Fenland	PPIE:KneeOA	0.0423886	0.0104942	0.0790579	KNEE	Wald ratio	0.91318	0.747878	1.11502	0.3727	PPIE_Q9UNP9_OID31279_v1_Oncology_II.csv	UKBPPP	0.790052	PPIE_Q9UNP9_OID31279_v1_Oncology_II.csv:KNEE:UKBPPP				FALSE	FALSE	FALSE
PPIE	UKBPPP;deCODE;Fenland	PPIE:KneeOA	0.0423886	0.0104942	0.0790579	KNEE	Inverse variance weighted (correlation inc)	1.00216	0.983656	1.02102	0.820345	PPIE_5238_26.csv	Fenland	0.96902	PPIE_5238_26.csv:KNEE:Fenland				FALSE	FALSE	FALSE
PPIE	UKBPPP;deCODE;Fenland	PPIE:SpineOA	-0.049891	0.166198	0.478756	SPINE	Inverse variance weighted (correlation inc)	1.02149	0.986266	1.05797	0.235018	5238_26_PPIE_PPIE.csv	deCODE	0.885898	5238_26_PPIE_PPIE.csv:SPINE:deCODE				FALSE	FALSE	FALSE
PPIE	UKBPPP;deCODE;Fenland	PPIE:SpineOA	-0.049891	0.166198	0.478756	SPINE	Wald ratio	1.11713	0.826969	1.50909	0.4704	PPIE_Q9UNP9_OID31279_v1_Oncology_II.csv	UKBPPP	0.902408	PPIE_Q9UNP9_OID31279_v1_Oncology_II.csv:SPINE:UKBPPP				FALSE	FALSE	FALSE
PPIE	UKBPPP;deCODE;Fenland	PPIE:THR	-0.0184994	0.769288	0.890888	THR	Inverse variance weighted (correlation inc)	0.996465	0.961399	1.03281	0.846372	PPIE_5238_26.csv	Fenland	0.982909	PPIE_5238_26.csv:THR:Fenland				FALSE	FALSE	FALSE
PPIE	UKBPPP;deCODE;Fenland	PPIE:THR	-0.0184994	0.769288	0.890888	THR	Wald ratio	0.91318	0.661317	1.26097	0.5812	PPIE_Q9UNP9_OID31279_v1_Oncology_II.csv	UKBPPP	0.94084	PPIE_Q9UNP9_OID31279_v1_Oncology_II.csv:THR:UKBPPP				FALSE	FALSE	FALSE
PPIE	UKBPPP;deCODE;Fenland	PPIE:THR	-0.0184994	0.769288	0.890888	THR	Inverse variance weighted (correlation inc)	0.975327	0.917883	1.03637	0.419866	5238_26_PPIE_PPIE.csv	deCODE	0.838025	5238_26_PPIE_PPIE.csv:THR:deCODE				FALSE	FALSE	FALSE
PPIE	UKBPPP;deCODE;Fenland	PPIE:ThumbOA	-0.0603183	0.53289	0.99602	THUMB	Inverse variance weighted (correlation inc)	1.02729	0.96811	1.09009	0.37378	PPIE_5238_26.csv	Fenland	0.901114	PPIE_5238_26.csv:THUMB:Fenland				FALSE	FALSE	FALSE
PPIE	UKBPPP;deCODE;Fenland	PPIE:ThumbOA	-0.0603183	0.53289	0.99602	THUMB	Wald ratio	0.808433	0.437471	1.49396	0.4973	PPIE_Q9UNP9_OID31279_v1_Oncology_II.csv	UKBPPP	0.915142	PPIE_Q9UNP9_OID31279_v1_Oncology_II.csv:THUMB:UKBPPP				FALSE	FALSE	FALSE
PPIE	UKBPPP;deCODE;Fenland	PPIE:ThumbOA	-0.0603183	0.53289	0.99602	THUMB	Inverse variance weighted (correlation inc)	1.02987	0.950044	1.1164	0.474584	5238_26_PPIE_PPIE.csv	deCODE	0.904217	5238_26_PPIE_PPIE.csv:THUMB:deCODE				FALSE	FALSE	FALSE
PPIE	UKBPPP;deCODE;Fenland	PPIE:TJR	-0.0269124	0.52135	0.73103	TJR	Inverse variance weighted (correlation inc)	1.00538	0.976834	1.03476	0.715072	PPIE_5238_26.csv	Fenland	0.913604	PPIE_5238_26.csv:TJR:Fenland				FALSE	FALSE	FALSE
PPIE	UKBPPP;deCODE;Fenland	PPIE:TJR	-0.0269124	0.52135	0.73103	TJR	Wald ratio	0.986797	0.733563	1.32745	0.93	PPIE_Q9UNP9_OID31279_v1_Oncology_II.csv	UKBPPP	0.977022	PPIE_Q9UNP9_OID31279_v1_Oncology_II.csv:TJR:UKBPPP				FALSE	FALSE	FALSE
PPIE	UKBPPP;deCODE;Fenland	PPIE:TJR	-0.0269124	0.52135	0.73103	TJR	Inverse variance weighted (correlation inc)	1.00833	0.960533	1.0585	0.737892	5238_26_PPIE_PPIE.csv	deCODE	0.946937	5238_26_PPIE_PPIE.csv:TJR:deCODE				FALSE	FALSE	FALSE
PPIE	UKBPPP;deCODE;Fenland	PPIE:TKR	-0.0488783	0.400086	0.920104	TKR	Inverse variance weighted (correlation inc)	1.02708	0.964282	1.09396	0.406539	5238_26_PPIE_PPIE.csv	deCODE	0.797765	5238_26_PPIE_PPIE.csv:TKR:deCODE				FALSE	FALSE	FALSE
PPIE	UKBPPP;deCODE;Fenland	PPIE:TKR	-0.0488783	0.400086	0.920104	TKR	Inverse variance weighted (correlation inc)	1.02044	0.987127	1.05487	0.232165	PPIE_5238_26.csv	Fenland	0.68878	PPIE_5238_26.csv:TKR:Fenland				FALSE	FALSE	FALSE
PPIE	UKBPPP;deCODE;Fenland	PPIE:TKR	-0.0488783	0.400086	0.920104	TKR	Wald ratio	1.00222	0.739595	1.3581	0.9886	PPIE_Q9UNP9_OID31279_v1_Oncology_II.csv	UKBPPP	0.998795	PPIE_Q9UNP9_OID31279_v1_Oncology_II.csv:TKR:UKBPPP				FALSE	FALSE	FALSE
PPIF	UKBPPP;deCODE;Fenland	PPIF:AllOA	0.0194455	0.0327266	0.0766505	ALLOA	Wald ratio	1.03329	0.872793	1.22329	0.7038	5248_68_PPIF_Cyclophilin_F.csv	deCODE	0.945744	5248_68_PPIF_Cyclophilin_F.csv:ALLOA:deCODE				FALSE	FALSE	FALSE
PPIF	UKBPPP;deCODE;Fenland	PPIF:FingerOA	-0.0424985	0.835417	0.957897	FINGER	Wald ratio	0.7994	0.34573	1.84838	0.6006	5248_68_PPIF_Cyclophilin_F.csv	deCODE	0.980119	5248_68_PPIF_Cyclophilin_F.csv:FINGER:deCODE				FALSE	FALSE	FALSE
PPIF	UKBPPP;deCODE;Fenland	PPIF:HandOA	-0.0451595	0.265996	0.997994	HAND	Wald ratio	1.43358	0.865216	2.37532	0.1621	5248_68_PPIF_Cyclophilin_F.csv	deCODE	0.81759	5248_68_PPIF_Cyclophilin_F.csv:HAND:deCODE				FALSE	FALSE	FALSE
PPIF	UKBPPP;deCODE;Fenland	PPIF:HipOA	0.0456406	0.0746084	0.302774	HIP	Wald ratio	1.05081	0.74216	1.48781	0.78	5248_68_PPIF_Cyclophilin_F.csv	deCODE	0.945294	5248_68_PPIF_Cyclophilin_F.csv:HIP:deCODE				FALSE	FALSE	FALSE
PPIF	UKBPPP;deCODE;Fenland	PPIF:KneeHipOA	0.0224849	0.125891	0.268402	KNEEHIP	Wald ratio	0.942432	0.733878	1.21025	0.6422	5248_68_PPIF_Cyclophilin_F.csv	deCODE	0.923554	5248_68_PPIF_Cyclophilin_F.csv:KNEEHIP:deCODE				FALSE	FALSE	FALSE
PPIF	UKBPPP;deCODE;Fenland	PPIF:KneeOA	0.0107238	0.530606	0.742442	KNEE	Wald ratio	1.00532	0.762301	1.32582	0.97	5248_68_PPIF_Cyclophilin_F.csv	deCODE	0.994299	5248_68_PPIF_Cyclophilin_F.csv:KNEE:deCODE				FALSE	FALSE	FALSE
PPIF	UKBPPP;deCODE;Fenland	PPIF:SpineOA	-0.0596718	0.108727	0.373992	SPINE	Wald ratio	0.989437	0.691886	1.41495	0.9536	5248_68_PPIF_Cyclophilin_F.csv	deCODE	0.992805	5248_68_PPIF_Cyclophilin_F.csv:SPINE:deCODE				FALSE	FALSE	FALSE
PPIF	UKBPPP;deCODE;Fenland	PPIF:THR	0.125326	0.054272	0.205369	THR	Wald ratio	1.20636	0.737676	1.97284	0.4547	5248_68_PPIF_Cyclophilin_F.csv	deCODE	0.858007	5248_68_PPIF_Cyclophilin_F.csv:THR:deCODE				FALSE	FALSE	FALSE
PPIF	UKBPPP;deCODE;Fenland	PPIF:ThumbOA	-0.0749756	0.45278	0.99602	THUMB	Wald ratio	0.793761	0.368365	1.71041	0.5554	5248_68_PPIF_Cyclophilin_F.csv	deCODE	0.928245	5248_68_PPIF_Cyclophilin_F.csv:THUMB:deCODE				FALSE	FALSE	FALSE
PPIF	UKBPPP;deCODE;Fenland	PPIF:TJR	0.0503782	0.24495	0.493371	TJR	Wald ratio	0.988561	0.662332	1.47547	0.9551	5248_68_PPIF_Cyclophilin_F.csv	deCODE	0.98532	5248_68_PPIF_Cyclophilin_F.csv:TJR:deCODE				FALSE	FALSE	FALSE
PPIF	UKBPPP;deCODE;Fenland	PPIF:TKR	-0.00688777	0.908563	0.989793	TKR	Wald ratio	1.17372	0.708481	1.94446	0.534	5248_68_PPIF_Cyclophilin_F.csv	deCODE	0.866842	5248_68_PPIF_Cyclophilin_F.csv:TKR:deCODE				FALSE	FALSE	FALSE
PPIG	deCODE;Fenland														NA:NA:NA
PPIH	deCODE;Fenland	PPIH:AllOA				ALLOA	Inverse variance weighted (correlation inc)	0.97089	0.935218	1.00792	0.121906	12449_16_PPIH_PPIH.csv	deCODE	0.538819	12449_16_PPIH_PPIH.csv:ALLOA:deCODE				FALSE
PPIH	deCODE;Fenland	PPIH:AllOA				ALLOA	Wald ratio	0.956509	0.892065	1.02561	0.2115	PPIH_12449_16.csv	Fenland	0.669211	PPIH_12449_16.csv:ALLOA:Fenland				FALSE
PPIH	deCODE;Fenland	PPIH:FingerOA				FINGER	Wald ratio	0.959117	0.648038	1.41952	0.8347	PPIH_12449_16.csv	Fenland	0.990872	PPIH_12449_16.csv:FINGER:Fenland				FALSE
PPIH	deCODE;Fenland	PPIH:FingerOA				FINGER	Inverse variance weighted (correlation inc)	0.937983	0.578437	1.52102	0.795182	12449_16_PPIH_PPIH.csv	deCODE	0.981407	12449_16_PPIH_PPIH.csv:FINGER:deCODE				FALSE
PPIH	deCODE;Fenland	PPIH:HandOA				HAND	Inverse variance weighted (correlation inc)	0.950702	0.723259	1.24967	0.717065	12449_16_PPIH_PPIH.csv	deCODE	0.963491	12449_16_PPIH_PPIH.csv:HAND:deCODE				FALSE
PPIH	deCODE;Fenland	PPIH:HandOA				HAND	Wald ratio	0.953044	0.773131	1.17482	0.6523	PPIH_12449_16.csv	Fenland	0.949156	PPIH_12449_16.csv:HAND:Fenland				FALSE
PPIH	deCODE;Fenland	PPIH:HipOA				HIP	Inverse variance weighted (correlation inc)	0.980543	0.921021	1.04391	0.538581	12449_16_PPIH_PPIH.csv	deCODE	0.887958	12449_16_PPIH_PPIH.csv:HIP:deCODE				FALSE
PPIH	deCODE;Fenland	PPIH:HipOA				HIP	Wald ratio	0.970058	0.846311	1.1119	0.6624	PPIH_12449_16.csv	Fenland	0.920304	PPIH_12449_16.csv:HIP:Fenland				FALSE
PPIH	deCODE;Fenland	PPIH:KneeHipOA				KNEEHIP	Wald ratio	0.961295	0.871397	1.06047	0.4307	PPIH_12449_16.csv	Fenland	0.846734	PPIH_12449_16.csv:KNEEHIP:Fenland				FALSE
PPIH	deCODE;Fenland	PPIH:KneeHipOA				KNEEHIP	Inverse variance weighted (correlation inc)	0.962888	0.908038	1.02105	0.206291	12449_16_PPIH_PPIH.csv	deCODE	0.673695	12449_16_PPIH_PPIH.csv:KNEEHIP:deCODE				FALSE
PPIH	deCODE;Fenland	PPIH:KneeOA				KNEE	Inverse variance weighted (correlation inc)	0.983416	0.937407	1.03168	0.493914	12449_16_PPIH_PPIH.csv	deCODE	0.866924	12449_16_PPIH_PPIH.csv:KNEE:deCODE				FALSE
PPIH	deCODE;Fenland	PPIH:KneeOA				KNEE	Wald ratio	0.941867	0.844793	1.0501	0.2805	PPIH_12449_16.csv	Fenland	0.734888	PPIH_12449_16.csv:KNEE:Fenland				FALSE
PPIH	deCODE;Fenland	PPIH:SpineOA				SPINE	Inverse variance weighted (correlation inc)	0.887838	0.735395	1.07188	0.215797	12449_16_PPIH_PPIH.csv	deCODE	0.882728	12449_16_PPIH_PPIH.csv:SPINE:deCODE				FALSE
PPIH	deCODE;Fenland	PPIH:THR				THR	Wald ratio	0.985586	0.816908	1.18909	0.8795	PPIH_12449_16.csv	Fenland	0.982909	PPIH_12449_16.csv:THR:Fenland				FALSE
PPIH	deCODE;Fenland	PPIH:THR				THR	Inverse variance weighted (correlation inc)	0.992189	0.91815	1.0722	0.842904	12449_16_PPIH_PPIH.csv	deCODE	0.982873	12449_16_PPIH_PPIH.csv:THR:deCODE				FALSE
PPIH	deCODE;Fenland	PPIH:ThumbOA				THUMB	Inverse variance weighted (correlation inc)	0.999473	0.65486	1.52543	0.998049	12449_16_PPIH_PPIH.csv	deCODE	0.998799	12449_16_PPIH_PPIH.csv:THUMB:deCODE				FALSE
PPIH	deCODE;Fenland	PPIH:ThumbOA				THUMB	Wald ratio	0.856656	0.609977	1.20309	0.3719	PPIH_12449_16.csv	Fenland	0.901114	PPIH_12449_16.csv:THUMB:Fenland				FALSE
PPIH	deCODE;Fenland	PPIH:TJR				TJR	Wald ratio	0.923669	0.793047	1.07581	0.3074	PPIH_12449_16.csv	Fenland	0.740187	PPIH_12449_16.csv:TJR:Fenland				FALSE
PPIH	deCODE;Fenland	PPIH:TJR				TJR	Inverse variance weighted (correlation inc)	0.981171	0.898205	1.0718	0.673244	12449_16_PPIH_PPIH.csv	deCODE	0.923606	12449_16_PPIH_PPIH.csv:TJR:deCODE				FALSE
PPIH	deCODE;Fenland	PPIH:TKR				TKR	Inverse variance weighted (correlation inc)	1.02005	0.948998	1.09641	0.590012	12449_16_PPIH_PPIH.csv	deCODE	0.883372	12449_16_PPIH_PPIH.csv:TKR:deCODE				FALSE
PPIH	deCODE;Fenland	PPIH:TKR				TKR	Wald ratio	0.867215	0.71478	1.05216	0.1486	PPIH_12449_16.csv	Fenland	0.610399	PPIH_12449_16.csv:TKR:Fenland				FALSE
PPIL1	deCODE;Fenland	PPIL1:AllOA				ALLOA	Inverse variance weighted (correlation inc)	1.00383	0.990073	1.01778	0.587067	9884_8_PPIL1_PPIL1.csv	deCODE	0.899005	9884_8_PPIL1_PPIL1.csv:ALLOA:deCODE				FALSE
PPIL1	deCODE;Fenland	PPIL1:AllOA				ALLOA	Inverse variance weighted (correlation inc)	1.00305	0.993134	1.01307	0.547631	PPIL1_9884_8.csv	Fenland	0.891448	PPIL1_9884_8.csv:ALLOA:Fenland				FALSE
PPIL1	deCODE;Fenland	PPIL1:FingerOA				FINGER	Inverse variance weighted (correlation inc)	1.0202	0.969253	1.07382	0.444177	9884_8_PPIL1_PPIL1.csv	deCODE	0.944027	9884_8_PPIL1_PPIL1.csv:FINGER:deCODE				FALSE
PPIL1	deCODE;Fenland	PPIL1:FingerOA				FINGER	Inverse variance weighted (correlation inc)	1.00778	0.961155	1.05666	0.74858	PPIL1_9884_8.csv	Fenland	0.985249	PPIL1_9884_8.csv:FINGER:Fenland				FALSE
PPIL1	deCODE;Fenland	PPIL1:HandOA				HAND	Inverse variance weighted (correlation inc)	1.00084	0.967668	1.03515	0.961056	9884_8_PPIL1_PPIL1.csv	deCODE	0.996688	9884_8_PPIL1_PPIL1.csv:HAND:deCODE				FALSE
PPIL1	deCODE;Fenland	PPIL1:HandOA				HAND	Inverse variance weighted (correlation inc)	1.00369	0.975823	1.03235	0.797817	PPIL1_9884_8.csv	Fenland	0.97617	PPIL1_9884_8.csv:HAND:Fenland				FALSE
PPIL1	deCODE;Fenland	PPIL1:HipOA				HIP	Inverse variance weighted (correlation inc)	1.00832	0.987583	1.0295	0.434396	9884_8_PPIL1_PPIL1.csv	deCODE	0.845385	9884_8_PPIL1_PPIL1.csv:HIP:deCODE				FALSE
PPIL1	deCODE;Fenland	PPIL1:HipOA				HIP	Inverse variance weighted (correlation inc)	1.01251	0.990107	1.03542	0.276111	PPIL1_9884_8.csv	Fenland	0.766015	PPIL1_9884_8.csv:HIP:Fenland				FALSE
PPIL1	deCODE;Fenland	PPIL1:KneeHipOA				KNEEHIP	Inverse variance weighted (correlation inc)	1.00426	0.985609	1.02327	0.656665	9884_8_PPIL1_PPIL1.csv	deCODE	0.923554	9884_8_PPIL1_PPIL1.csv:KNEEHIP:deCODE				FALSE
PPIL1	deCODE;Fenland	PPIL1:KneeHipOA				KNEEHIP	Inverse variance weighted (correlation inc)	1.00272	0.986382	1.01932	0.746113	PPIL1_9884_8.csv	Fenland	0.963403	PPIL1_9884_8.csv:KNEEHIP:Fenland				FALSE
PPIL1	deCODE;Fenland	PPIL1:KneeOA				KNEE	Inverse variance weighted (correlation inc)	1.00235	0.982323	1.02279	0.819641	9884_8_PPIL1_PPIL1.csv	deCODE	0.957796	9884_8_PPIL1_PPIL1.csv:KNEE:deCODE				FALSE
PPIL1	deCODE;Fenland	PPIL1:KneeOA				KNEE	Inverse variance weighted (correlation inc)	1.00097	0.979486	1.02293	0.930212	PPIL1_9884_8.csv	Fenland	0.984924	PPIL1_9884_8.csv:KNEE:Fenland				FALSE
PPIL1	deCODE;Fenland	PPIL1:SpineOA				SPINE	Inverse variance weighted (correlation inc)	1.01196	0.990844	1.03352	0.269166	9884_8_PPIL1_PPIL1.csv	deCODE	0.888971	9884_8_PPIL1_PPIL1.csv:SPINE:deCODE				FALSE
PPIL1	deCODE;Fenland	PPIL1:THR				THR	Inverse variance weighted (correlation inc)	1.01241	0.979194	1.04675	0.468637	PPIL1_9884_8.csv	Fenland	0.880197	PPIL1_9884_8.csv:THR:Fenland				FALSE
PPIL1	deCODE;Fenland	PPIL1:THR				THR	Inverse variance weighted (correlation inc)	1.00009	0.973988	1.02688	0.994869	9884_8_PPIL1_PPIL1.csv	deCODE	0.998272	9884_8_PPIL1_PPIL1.csv:THR:deCODE				FALSE
PPIL1	deCODE;Fenland	PPIL1:ThumbOA				THUMB	Inverse variance weighted (correlation inc)	0.980296	0.939756	1.02258	0.355713	PPIL1_9884_8.csv	Fenland	0.900063	PPIL1_9884_8.csv:THUMB:Fenland				FALSE
PPIL1	deCODE;Fenland	PPIL1:ThumbOA				THUMB	Inverse variance weighted (correlation inc)	0.96269	0.912361	1.01579	0.165147	9884_8_PPIL1_PPIL1.csv	deCODE	0.752333	9884_8_PPIL1_PPIL1.csv:THUMB:deCODE				FALSE
PPIL1	deCODE;Fenland	PPIL1:TJR				TJR	Inverse variance weighted (correlation inc)	1.0039	0.979746	1.02865	0.754032	9884_8_PPIL1_PPIL1.csv	deCODE	0.950404	9884_8_PPIL1_PPIL1.csv:TJR:deCODE				FALSE
PPIL1	deCODE;Fenland	PPIL1:TJR				TJR	Inverse variance weighted (correlation inc)	1.00772	0.97734	1.03905	0.622417	PPIL1_9884_8.csv	Fenland	0.880524	PPIL1_9884_8.csv:TJR:Fenland				FALSE
PPIL1	deCODE;Fenland	PPIL1:TKR				TKR	Inverse variance weighted (correlation inc)	1.01954	0.989495	1.05049	0.204819	9884_8_PPIL1_PPIL1.csv	deCODE	0.662712	9884_8_PPIL1_PPIL1.csv:TKR:deCODE				FALSE
PPIL1	deCODE;Fenland	PPIL1:TKR				TKR	Inverse variance weighted (correlation inc)	1.00742	0.977522	1.03824	0.630519	PPIL1_9884_8.csv	Fenland	0.902797	PPIL1_9884_8.csv:TKR:Fenland				FALSE
PPIL2	deCODE;Fenland														NA:NA:NA
PPL	UKBPPP	PPL:AllOA	0.0161228	0.000448235	0.00259444	ALLOA	Inverse variance weighted (correlation inc)	0.939558	0.886994	0.995236	0.0337887	PPL_O60437_OID30564_v1_Inflammation_II.csv	UKBPPP	0.309102	PPL_O60437_OID30564_v1_Inflammation_II.csv:ALLOA:UKBPPP				FALSE	FALSE	FALSE
PPL	UKBPPP	PPL:FingerOA	0.060328	0.558792	0.893301	FINGER							UKB		NA:FINGER:UKB					FALSE	FALSE
PPL	UKBPPP	PPL:HandOA	0.00709376	0.729066	0.997994	HAND	Inverse variance weighted (correlation inc)	0.949351	0.803985	1.121	0.539899	PPL_O60437_OID30564_v1_Inflammation_II.csv	UKBPPP	0.939448	PPL_O60437_OID30564_v1_Inflammation_II.csv:HAND:UKBPPP				FALSE	FALSE	FALSE
PPL	UKBPPP	PPL:HipOA	0.00322256	0.802944	0.914655	HIP	Inverse variance weighted (correlation inc)	0.959697	0.861048	1.06965	0.457266	PPL_O60437_OID30564_v1_Inflammation_II.csv	UKBPPP	0.862103	PPL_O60437_OID30564_v1_Inflammation_II.csv:HIP:UKBPPP				FALSE	FALSE	FALSE
PPL	UKBPPP	PPL:KneeHipOA	0.0105083	0.156201	0.309963	KNEEHIP	Inverse variance weighted (correlation inc)	0.968244	0.89489	1.04761	0.422056	PPL_O60437_OID30564_v1_Inflammation_II.csv	UKBPPP	0.812997	PPL_O60437_OID30564_v1_Inflammation_II.csv:KNEEHIP:UKBPPP				FALSE	FALSE	FALSE
PPL	UKBPPP	PPL:KneeOA	0.0102643	0.2341	0.482903	KNEE	Inverse variance weighted (correlation inc)	0.968198	0.876208	1.06985	0.525755	PPL_O60437_OID30564_v1_Inflammation_II.csv	UKBPPP	0.859224	PPL_O60437_OID30564_v1_Inflammation_II.csv:KNEE:UKBPPP				FALSE	FALSE	FALSE
PPL	UKBPPP	PPL:SpineOA	0.033881	0.071024	0.292399	SPINE	Inverse variance weighted (correlation inc)	1.01239	0.899551	1.13938	0.838192	PPL_O60437_OID30564_v1_Inflammation_II.csv	UKBPPP	0.972532	PPL_O60437_OID30564_v1_Inflammation_II.csv:SPINE:UKBPPP				FALSE	FALSE	FALSE
PPL	UKBPPP	PPL:THR	0.0208029	0.526538	0.751887	THR	Inverse variance weighted (correlation inc)	0.986159	0.848711	1.14587	0.855589	PPL_O60437_OID30564_v1_Inflammation_II.csv	UKBPPP	0.97768	PPL_O60437_OID30564_v1_Inflammation_II.csv:THR:UKBPPP				FALSE	FALSE	FALSE
PPL	UKBPPP	PPL:ThumbOA	0.0839223	0.0957261	0.990354	THUMB	Inverse variance weighted (correlation inc)	0.921432	0.715783	1.18617	0.525407	PPL_O60437_OID30564_v1_Inflammation_II.csv	UKBPPP	0.915988	PPL_O60437_OID30564_v1_Inflammation_II.csv:THUMB:UKBPPP				FALSE	FALSE	FALSE
PPL	UKBPPP	PPL:TJR	0.0354007	0.105309	0.326003	TJR	Inverse variance weighted (correlation inc)	0.990418	0.900229	1.08964	0.843312	PPL_O60437_OID30564_v1_Inflammation_II.csv	UKBPPP	0.951499	PPL_O60437_OID30564_v1_Inflammation_II.csv:TJR:UKBPPP				FALSE	FALSE	FALSE
PPL	UKBPPP	PPL:TKR	0.0413843	0.17132	0.746988	TKR	Inverse variance weighted (correlation inc)	0.952764	0.717688	1.26484	0.737828	PPL_O60437_OID30564_v1_Inflammation_II.csv	UKBPPP	0.957992	PPL_O60437_OID30564_v1_Inflammation_II.csv:TKR:UKBPPP				FALSE	FALSE	FALSE
PPM1A	UKBPPP;deCODE;Fenland	PPM1A:AllOA	0.00442135	0.352902	0.49438	ALLOA							UKB		NA:ALLOA:UKB					FALSE	FALSE
PPM1A	UKBPPP;deCODE;Fenland	PPM1A:FingerOA	-0.044692	0.675911	0.913873	FINGER							UKB		NA:FINGER:UKB					FALSE	FALSE
PPM1A	UKBPPP;deCODE;Fenland	PPM1A:HandOA	-0.00392177	0.853362	0.997994	HAND							UKB		NA:HAND:UKB					FALSE	FALSE
PPM1A	UKBPPP;deCODE;Fenland	PPM1A:HipOA	-0.0064611	0.629153	0.825054	HIP							UKB		NA:HIP:UKB					FALSE	FALSE
PPM1A	UKBPPP;deCODE;Fenland	PPM1A:KneeHipOA	0.00193084	0.801448	0.880172	KNEEHIP							UKB		NA:KNEEHIP:UKB					FALSE	FALSE
PPM1A	UKBPPP;deCODE;Fenland	PPM1A:KneeOA	0.0056158	0.529783	0.742442	KNEE							UKB		NA:KNEE:UKB					FALSE	FALSE
PPM1A	UKBPPP;deCODE;Fenland	PPM1A:SpineOA	-0.0149141	0.443057	0.743767	SPINE							UKB		NA:SPINE:UKB					FALSE	FALSE
PPM1A	UKBPPP;deCODE;Fenland	PPM1A:THR	-0.02565	0.451025	0.69553	THR							UKB		NA:THR:UKB					FALSE	FALSE
PPM1A	UKBPPP;deCODE;Fenland	PPM1A:ThumbOA	0.0851394	0.102821	0.995943	THUMB							UKB		NA:THUMB:UKB					FALSE	FALSE
PPM1A	UKBPPP;deCODE;Fenland	PPM1A:TJR	-0.0265386	0.241213	0.490247	TJR							UKB		NA:TJR:UKB					FALSE	FALSE
PPM1A	UKBPPP;deCODE;Fenland	PPM1A:TKR	-0.0131908	0.673855	0.974783	TKR							UKB		NA:TKR:UKB					FALSE	FALSE
PPM1B	UKBPPP	PPM1B:AllOA	0.00534324	0.552782	0.676884	ALLOA							UKB		NA:ALLOA:UKB					FALSE	FALSE
PPM1B	UKBPPP	PPM1B:FingerOA	-0.0749945	0.710699	0.923007	FINGER							UKB		NA:FINGER:UKB					FALSE	FALSE
PPM1B	UKBPPP	PPM1B:HandOA	0.0175275	0.662271	0.997994	HAND							UKB		NA:HAND:UKB					FALSE	FALSE
PPM1B	UKBPPP	PPM1B:HipOA	0.0321625	0.203702	0.495771	HIP							UKB		NA:HIP:UKB					FALSE	FALSE
PPM1B	UKBPPP	PPM1B:KneeHipOA	0.00885669	0.541927	0.699979	KNEEHIP							UKB		NA:KNEEHIP:UKB					FALSE	FALSE
PPM1B	UKBPPP	PPM1B:KneeOA	-0.00442851	0.793332	0.903706	KNEE							UKB		NA:KNEE:UKB					FALSE	FALSE
PPM1B	UKBPPP	PPM1B:SpineOA	0.0592846	0.106917	0.371945	SPINE							UKB		NA:SPINE:UKB					FALSE	FALSE
PPM1B	UKBPPP	PPM1B:THR	-0.0214066	0.739442	0.873511	THR							UKB		NA:THR:UKB					FALSE	FALSE
PPM1B	UKBPPP	PPM1B:ThumbOA	0.141539	0.151584	0.99602	THUMB							UKB		NA:THUMB:UKB					FALSE	FALSE
PPM1B	UKBPPP	PPM1B:TJR	0.00968411	0.821107	0.917117	TJR							UKB		NA:TJR:UKB					FALSE	FALSE
PPM1B	UKBPPP	PPM1B:TKR	0.0707472	0.232665	0.804827	TKR							UKB		NA:TKR:UKB					FALSE	FALSE
PPM1D	deCODE;Fenland														NA:NA:NA
PPM1F	UKBPPP	PPM1F:AllOA	0.021093	0.00627005	0.0218698	ALLOA	Inverse variance weighted (correlation inc)	0.976077	0.886198	1.07507	0.623224	PPM1F_P49593_OID30350_v1_Cardiometabolic_II.csv	UKBPPP	0.898137	PPM1F_P49593_OID30350_v1_Cardiometabolic_II.csv:ALLOA:UKBPPP				FALSE	FALSE	FALSE
PPM1F	UKBPPP	PPM1F:FingerOA	0.256086	0.139596	0.757919	FINGER							UKB		NA:FINGER:UKB					FALSE	FALSE
PPM1F	UKBPPP	PPM1F:HandOA	-0.00569021	0.86864	0.997994	HAND	Inverse variance weighted (correlation inc)	1.21334	0.91554	1.608	0.178349	PPM1F_P49593_OID30350_v1_Cardiometabolic_II.csv	UKBPPP	0.768305	PPM1F_P49593_OID30350_v1_Cardiometabolic_II.csv:HAND:UKBPPP				FALSE	FALSE	FALSE
PPM1F	UKBPPP	PPM1F:HipOA	0.0277175	0.201378	0.492665	HIP	Inverse variance weighted (correlation inc)	0.868657	0.727246	1.03757	0.120371	PPM1F_P49593_OID30350_v1_Cardiometabolic_II.csv	UKBPPP	0.570516	PPM1F_P49593_OID30350_v1_Cardiometabolic_II.csv:HIP:UKBPPP				FALSE	FALSE	FALSE
PPM1F	UKBPPP	PPM1F:KneeHipOA	0.0283097	0.0229729	0.0864109	KNEEHIP	Inverse variance weighted (correlation inc)	0.988754	0.869111	1.12487	0.863536	PPM1F_P49593_OID30350_v1_Cardiometabolic_II.csv	UKBPPP	0.971031	PPM1F_P49593_OID30350_v1_Cardiometabolic_II.csv:KNEEHIP:UKBPPP				FALSE	FALSE	FALSE
PPM1F	UKBPPP	PPM1F:KneeOA	0.0259321	0.0735559	0.247878	KNEE	Inverse variance weighted (correlation inc)	1.04052	0.912623	1.18635	0.552763	PPM1F_P49593_OID30350_v1_Cardiometabolic_II.csv	UKBPPP	0.872136	PPM1F_P49593_OID30350_v1_Cardiometabolic_II.csv:KNEE:UKBPPP				FALSE	FALSE	FALSE
PPM1F	UKBPPP	PPM1F:SpineOA	-0.0352513	0.263524	0.604616	SPINE	Inverse variance weighted (correlation inc)	1.01995	0.839962	1.23851	0.841926	PPM1F_P49593_OID30350_v1_Cardiometabolic_II.csv	UKBPPP	0.972532	PPM1F_P49593_OID30350_v1_Cardiometabolic_II.csv:SPINE:UKBPPP				FALSE	FALSE	FALSE
PPM1F	UKBPPP	PPM1F:THR	0.120455	0.029044	0.151766	THR	Inverse variance weighted (correlation inc)	0.674136	0.52896	0.859156	0.00143826	PPM1F_P49593_OID30350_v1_Cardiometabolic_II.csv	UKBPPP	0.0591987	PPM1F_P49593_OID30350_v1_Cardiometabolic_II.csv:THR:UKBPPP				FALSE	FALSE	FALSE
PPM1F	UKBPPP	PPM1F:ThumbOA	-0.0146726	0.862355	0.99602	THUMB	Inverse variance weighted (correlation inc)	1.30097	0.834919	2.02718	0.244948	PPM1F_P49593_OID30350_v1_Cardiometabolic_II.csv	UKBPPP	0.825409	PPM1F_P49593_OID30350_v1_Cardiometabolic_II.csv:THUMB:UKBPPP				FALSE	FALSE	FALSE
PPM1F	UKBPPP	PPM1F:TJR	0.066466	0.0702686	0.266747	TJR	Inverse variance weighted (correlation inc)	0.760641	0.615214	0.940444	0.0114982	PPM1F_P49593_OID30350_v1_Cardiometabolic_II.csv	UKBPPP	0.21418	PPM1F_P49593_OID30350_v1_Cardiometabolic_II.csv:TJR:UKBPPP				FALSE	FALSE	FALSE
PPM1F	UKBPPP	PPM1F:TKR	0.0339041	0.504698	0.949925	TKR	Inverse variance weighted (correlation inc)	0.985767	0.790332	1.22953	0.898815	PPM1F_P49593_OID30350_v1_Cardiometabolic_II.csv	UKBPPP	0.982281	PPM1F_P49593_OID30350_v1_Cardiometabolic_II.csv:TKR:UKBPPP				FALSE	FALSE	FALSE
PPM1L	deCODE;Fenland														NA:NA:NA
PPME1	UKBPPP;deCODE;Fenland	PPME1:AllOA	-0.00485285	0.611708	0.727635	ALLOA	Inverse variance weighted (correlation inc)	0.94222	0.832806	1.06601	0.344647	PPME1_Q9Y570_OID21347_v1_Oncology.csv	UKBPPP	0.773796	PPME1_Q9Y570_OID21347_v1_Oncology.csv:ALLOA:UKBPPP				FALSE	FALSE	FALSE
PPME1	UKBPPP;deCODE;Fenland	PPME1:FingerOA	0.122621	0.56797	0.893301	FINGER							UKB		NA:FINGER:UKB					FALSE	FALSE
PPME1	UKBPPP;deCODE;Fenland	PPME1:HandOA	0.0391654	0.358109	0.997994	HAND	Inverse variance weighted (correlation inc)	0.812399	0.588922	1.12068	0.205573	PPME1_Q9Y570_OID21347_v1_Oncology.csv	UKBPPP	0.791873	PPME1_Q9Y570_OID21347_v1_Oncology.csv:HAND:UKBPPP				FALSE	FALSE	FALSE
PPME1	UKBPPP;deCODE;Fenland	PPME1:HipOA	-0.00977296	0.716108	0.864407	HIP	Inverse variance weighted (correlation inc)	0.942391	0.766514	1.15862	0.573438	PPME1_Q9Y570_OID21347_v1_Oncology.csv	UKBPPP	0.899742	PPME1_Q9Y570_OID21347_v1_Oncology.csv:HIP:UKBPPP				FALSE	FALSE	FALSE
PPME1	UKBPPP;deCODE;Fenland	PPME1:KneeHipOA	0.0155257	0.314077	0.493566	KNEEHIP	Inverse variance weighted (correlation inc)	0.93079	0.803694	1.07799	0.338319	PPME1_Q9Y570_OID21347_v1_Oncology.csv	UKBPPP	0.749155	PPME1_Q9Y570_OID21347_v1_Oncology.csv:KNEEHIP:UKBPPP				FALSE	FALSE	FALSE
PPME1	UKBPPP;deCODE;Fenland	PPME1:KneeOA	0.0266442	0.137758	0.356684	KNEE	Inverse variance weighted (correlation inc)	0.936543	0.796462	1.10126	0.427707	PPME1_Q9Y570_OID21347_v1_Oncology.csv	UKBPPP	0.811472	PPME1_Q9Y570_OID21347_v1_Oncology.csv:KNEE:UKBPPP				FALSE	FALSE	FALSE
PPME1	UKBPPP;deCODE;Fenland	PPME1:SpineOA	-0.0045246	0.907769	0.962218	SPINE	Inverse variance weighted (correlation inc)	0.81706	0.643563	1.03733	0.0971072	PPME1_Q9Y570_OID21347_v1_Oncology.csv	UKBPPP	0.748897	PPME1_Q9Y570_OID21347_v1_Oncology.csv:SPINE:UKBPPP				FALSE	FALSE	FALSE
PPME1	UKBPPP;deCODE;Fenland	PPME1:THR	0.0305593	0.654832	0.829825	THR	Inverse variance weighted (correlation inc)	1.0076	0.757753	1.33982	0.958479	PPME1_Q9Y570_OID21347_v1_Oncology.csv	UKBPPP	0.988657	PPME1_Q9Y570_OID21347_v1_Oncology.csv:THR:UKBPPP				FALSE	FALSE	FALSE
PPME1	UKBPPP;deCODE;Fenland	PPME1:ThumbOA	0.135866	0.194953	0.99602	THUMB	Inverse variance weighted (correlation inc)	0.7594	0.461375	1.24993	0.279016	PPME1_Q9Y570_OID21347_v1_Oncology.csv	UKBPPP	0.832594	PPME1_Q9Y570_OID21347_v1_Oncology.csv:THUMB:UKBPPP				FALSE	FALSE	FALSE
PPME1	UKBPPP;deCODE;Fenland	PPME1:TJR	0.0287624	0.52715	0.734792	TJR	Inverse variance weighted (correlation inc)	1.20124	0.944477	1.52781	0.135066	PPME1_Q9Y570_OID21347_v1_Oncology.csv	UKBPPP	0.572419	PPME1_Q9Y570_OID21347_v1_Oncology.csv:TJR:UKBPPP				FALSE	FALSE	FALSE
PPME1	UKBPPP;deCODE;Fenland	PPME1:TKR	0.0423315	0.501317	0.945602	TKR	Inverse variance weighted (correlation inc)	1.2446	0.944409	1.64022	0.120222	PPME1_Q9Y570_OID21347_v1_Oncology.csv	UKBPPP	0.566299	PPME1_Q9Y570_OID21347_v1_Oncology.csv:TKR:UKBPPP				FALSE	FALSE	FALSE
PPP1CC	UKBPPP;deCODE;Fenland	PPP1CC:AllOA	0.0248459	0.0409814	0.0912327	ALLOA							UKB		NA:ALLOA:UKB					FALSE	FALSE
PPP1CC	UKBPPP;deCODE;Fenland	PPP1CC:FingerOA	0.25583	0.348845	0.814789	FINGER							UKB		NA:FINGER:UKB					FALSE	FALSE
PPP1CC	UKBPPP;deCODE;Fenland	PPP1CC:HandOA	0.010819	0.841782	0.997994	HAND							UKB		NA:HAND:UKB					FALSE	FALSE
PPP1CC	UKBPPP;deCODE;Fenland	PPP1CC:HipOA	0.0316393	0.354561	0.630385	HIP							UKB		NA:HIP:UKB					FALSE	FALSE
PPP1CC	UKBPPP;deCODE;Fenland	PPP1CC:KneeHipOA	0.0221851	0.257997	0.432411	KNEEHIP							UKB		NA:KNEEHIP:UKB					FALSE	FALSE
PPP1CC	UKBPPP;deCODE;Fenland	PPP1CC:KneeOA	0.012216	0.592597	0.787346	KNEE							UKB		NA:KNEE:UKB					FALSE	FALSE
PPP1CC	UKBPPP;deCODE;Fenland	PPP1CC:SpineOA	-0.0371895	0.45399	0.750495	SPINE							UKB		NA:SPINE:UKB					FALSE	FALSE
PPP1CC	UKBPPP;deCODE;Fenland	PPP1CC:THR	0.22356	0.0101174	0.100248	THR							UKB		NA:THR:UKB					FALSE	FALSE
PPP1CC	UKBPPP;deCODE;Fenland	PPP1CC:ThumbOA	0.0106896	0.936093	0.99602	THUMB							UKB		NA:THUMB:UKB					FALSE	FALSE
PPP1CC	UKBPPP;deCODE;Fenland	PPP1CC:TJR	0.0911531	0.115056	0.340552	TJR							UKB		NA:TJR:UKB					FALSE	FALSE
PPP1CC	UKBPPP;deCODE;Fenland	PPP1CC:TKR	-0.0130212	0.870801	0.988865	TKR							UKB		NA:TKR:UKB					FALSE	FALSE
PPP1R12A	UKBPPP	PPP1R12A:AllOA	0.0393715	0.00868381	0.0280473	ALLOA							UKB		NA:ALLOA:UKB					FALSE	FALSE
PPP1R12A	UKBPPP	PPP1R12A:FingerOA	0.22209	0.50991	0.874609	FINGER							UKB		NA:FINGER:UKB					FALSE	FALSE
PPP1R12A	UKBPPP	PPP1R12A:HandOA	-0.0113704	0.865021	0.997994	HAND							UKB		NA:HAND:UKB					FALSE	FALSE
PPP1R12A	UKBPPP	PPP1R12A:HipOA	0.040918	0.331982	0.609259	HIP							UKB		NA:HIP:UKB					FALSE	FALSE
PPP1R12A	UKBPPP	PPP1R12A:KneeHipOA	0.0511071	0.0347336	0.112557	KNEEHIP							UKB		NA:KNEEHIP:UKB					FALSE	FALSE
PPP1R12A	UKBPPP	PPP1R12A:KneeOA	0.0431349	0.125784	0.338737	KNEE							UKB		NA:KNEE:UKB					FALSE	FALSE
PPP1R12A	UKBPPP	PPP1R12A:SpineOA	-0.0465215	0.447874	0.745946	SPINE							UKB		NA:SPINE:UKB					FALSE	FALSE
PPP1R12A	UKBPPP	PPP1R12A:THR	0.234858	0.0285857	0.150551	THR							UKB		NA:THR:UKB					FALSE	FALSE
PPP1R12A	UKBPPP	PPP1R12A:ThumbOA	-0.0277325	0.866147	0.99602	THUMB							UKB		NA:THUMB:UKB					FALSE	FALSE
PPP1R12A	UKBPPP	PPP1R12A:TJR	0.143431	0.044512	0.211559	TJR							UKB		NA:TJR:UKB					FALSE	FALSE
PPP1R12A	UKBPPP	PPP1R12A:TKR	0.0822512	0.405156	0.925932	TKR							UKB		NA:TKR:UKB					FALSE	FALSE
PPP1R12B	UKBPPP	PPP1R12B:AllOA	-0.000926196	0.928314	0.957805	ALLOA							UKB		NA:ALLOA:UKB					FALSE	FALSE
PPP1R12B	UKBPPP	PPP1R12B:FingerOA	0.421642	0.0682409	0.722392	FINGER							UKB		NA:FINGER:UKB					FALSE	FALSE
PPP1R12B	UKBPPP	PPP1R12B:HandOA	0.0443725	0.333636	0.997994	HAND							UKB		NA:HAND:UKB					FALSE	FALSE
PPP1R12B	UKBPPP	PPP1R12B:HipOA	-0.0150129	0.603925	0.808618	HIP							UKB		NA:HIP:UKB					FALSE	FALSE
PPP1R12B	UKBPPP	PPP1R12B:KneeHipOA	0.0249856	0.132469	0.278367	KNEEHIP							UKB		NA:KNEEHIP:UKB					FALSE	FALSE
PPP1R12B	UKBPPP	PPP1R12B:KneeOA	0.0366283	0.0581335	0.215367	KNEE							UKB		NA:KNEE:UKB					FALSE	FALSE
PPP1R12B	UKBPPP	PPP1R12B:SpineOA	0.00346965	0.934251	0.972859	SPINE							UKB		NA:SPINE:UKB					FALSE	FALSE
PPP1R12B	UKBPPP	PPP1R12B:THR	0.0369723	0.615486	0.806756	THR							UKB		NA:THR:UKB					FALSE	FALSE
PPP1R12B	UKBPPP	PPP1R12B:ThumbOA	0.0528559	0.639639	0.99602	THUMB							UKB		NA:THUMB:UKB					FALSE	FALSE
PPP1R12B	UKBPPP	PPP1R12B:TJR	0.0246986	0.614089	0.798124	TJR							UKB		NA:TJR:UKB					FALSE	FALSE
PPP1R12B	UKBPPP	PPP1R12B:TKR	0.00232549	0.972636	0.996464	TKR							UKB		NA:TKR:UKB					FALSE	FALSE
PPP1R14A	UKBPPP;deCODE;Fenland	PPP1R14A:AllOA	0.0214998	0.0593458	0.123202	ALLOA	Inverse variance weighted (correlation inc)	0.984428	0.958288	1.01128	0.253006	PPP1R14A_Q96A00_OID31011_v1_Neurology_II.csv	UKBPPP	0.689257	PPP1R14A_Q96A00_OID31011_v1_Neurology_II.csv:ALLOA:UKBPPP				FALSE	FALSE	FALSE
PPP1R14A	UKBPPP;deCODE;Fenland	PPP1R14A:AllOA	0.0214998	0.0593458	0.123202	ALLOA	Inverse variance weighted (correlation inc)	0.980013	0.953017	1.00777	0.156587	19117_3_PPP1R14A_PP14A.csv	deCODE	0.590691	19117_3_PPP1R14A_PP14A.csv:ALLOA:deCODE				FALSE	FALSE	FALSE
PPP1R14A	UKBPPP;deCODE;Fenland	PPP1R14A:AllOA	0.0214998	0.0593458	0.123202	ALLOA	Inverse variance weighted (correlation inc)	0.984406	0.970051	0.998974	0.0359915	PP14A_19117_3.csv	Fenland	0.283093	PP14A_19117_3.csv:ALLOA:Fenland				FALSE	FALSE	FALSE
PPP1R14A	UKBPPP;deCODE;Fenland	PPP1R14A:FingerOA	0.113373	0.658014	0.908618	FINGER	Inverse variance weighted (correlation inc)	1.03906	0.966741	1.1168	0.297842	PP14A_19117_3.csv	Fenland	0.933929	PP14A_19117_3.csv:FINGER:Fenland				FALSE	FALSE	FALSE
PPP1R14A	UKBPPP;deCODE;Fenland	PPP1R14A:FingerOA	0.113373	0.658014	0.908618	FINGER	Inverse variance weighted (correlation inc)	1.09818	0.945829	1.27507	0.21904	19117_3_PPP1R14A_PP14A.csv	deCODE	0.90374	19117_3_PPP1R14A_PP14A.csv:FINGER:deCODE				FALSE	FALSE	FALSE
PPP1R14A	UKBPPP;deCODE;Fenland	PPP1R14A:HandOA	0.00155015	0.975672	0.997994	HAND	Inverse variance weighted (correlation inc)	0.995906	0.953971	1.03968	0.851727	PP14A_19117_3.csv	Fenland	0.97617	PP14A_19117_3.csv:HAND:Fenland				FALSE	FALSE	FALSE
PPP1R14A	UKBPPP;deCODE;Fenland	PPP1R14A:HandOA	0.00155015	0.975672	0.997994	HAND	Inverse variance weighted (correlation inc)	1.02749	0.942136	1.12057	0.53996	19117_3_PPP1R14A_PP14A.csv	deCODE	0.956372	19117_3_PPP1R14A_PP14A.csv:HAND:deCODE				FALSE	FALSE	FALSE
PPP1R14A	UKBPPP;deCODE;Fenland	PPP1R14A:HandOA	0.00155015	0.975672	0.997994	HAND	Inverse variance weighted (correlation inc)	1.01504	0.933681	1.10348	0.726233	PPP1R14A_Q96A00_OID31011_v1_Neurology_II.csv	UKBPPP	0.959281	PPP1R14A_Q96A00_OID31011_v1_Neurology_II.csv:HAND:UKBPPP				FALSE	FALSE	FALSE
PPP1R14A	UKBPPP;deCODE;Fenland	PPP1R14A:HipOA	0.038068	0.234967	0.529945	HIP	Inverse variance weighted (correlation inc)	0.957229	0.933138	0.981943	0.000776176	PP14A_19117_3.csv	Fenland	0.0415143	PP14A_19117_3.csv:HIP:Fenland	Colocalization not detected	0.0555391	0.17461	TRUE	FALSE	FALSE
PPP1R14A	UKBPPP;deCODE;Fenland	PPP1R14A:HipOA	0.038068	0.234967	0.529945	HIP	Inverse variance weighted (correlation inc)	0.94415	0.876679	1.01681	0.128704	19117_3_PPP1R14A_PP14A.csv	deCODE	0.604847	19117_3_PPP1R14A_PP14A.csv:HIP:deCODE				FALSE	FALSE	FALSE
PPP1R14A	UKBPPP;deCODE;Fenland	PPP1R14A:HipOA	0.038068	0.234967	0.529945	HIP	Inverse variance weighted (correlation inc)	0.950212	0.907282	0.995174	0.0303807	PPP1R14A_Q96A00_OID31011_v1_Neurology_II.csv	UKBPPP	0.324966	PPP1R14A_Q96A00_OID31011_v1_Neurology_II.csv:HIP:UKBPPP				FALSE	FALSE	FALSE
PPP1R14A	UKBPPP;deCODE;Fenland	PPP1R14A:KneeHipOA	0.0359759	0.050487	0.145249	KNEEHIP	Inverse variance weighted (correlation inc)	0.983471	0.948694	1.01952	0.364204	PPP1R14A_Q96A00_OID31011_v1_Neurology_II.csv	UKBPPP	0.770361	PPP1R14A_Q96A00_OID31011_v1_Neurology_II.csv:KNEEHIP:UKBPPP				FALSE	FALSE	FALSE
PPP1R14A	UKBPPP;deCODE;Fenland	PPP1R14A:KneeHipOA	0.0359759	0.050487	0.145249	KNEEHIP	Inverse variance weighted (correlation inc)	0.983423	0.96505	1.00214	0.082331	PP14A_19117_3.csv	Fenland	0.461941	PP14A_19117_3.csv:KNEEHIP:Fenland				FALSE	FALSE	FALSE
PPP1R14A	UKBPPP;deCODE;Fenland	PPP1R14A:KneeHipOA	0.0359759	0.050487	0.145249	KNEEHIP	Inverse variance weighted (correlation inc)	0.991492	0.956564	1.02769	0.640505	19117_3_PPP1R14A_PP14A.csv	deCODE	0.923554	19117_3_PPP1R14A_PP14A.csv:KNEEHIP:deCODE				FALSE	FALSE	FALSE
PPP1R14A	UKBPPP;deCODE;Fenland	PPP1R14A:KneeOA	0.0309265	0.148636	0.37261	KNEE	Inverse variance weighted (correlation inc)	0.988993	0.969493	1.00888	0.275991	PP14A_19117_3.csv	Fenland	0.733705	PP14A_19117_3.csv:KNEE:Fenland				FALSE	FALSE	FALSE
PPP1R14A	UKBPPP;deCODE;Fenland	PPP1R14A:KneeOA	0.0309265	0.148636	0.37261	KNEE	Inverse variance weighted (correlation inc)	0.993044	0.9492	1.03891	0.761922	19117_3_PPP1R14A_PP14A.csv	deCODE	0.939474	19117_3_PPP1R14A_PP14A.csv:KNEE:deCODE				FALSE	FALSE	FALSE
PPP1R14A	UKBPPP;deCODE;Fenland	PPP1R14A:KneeOA	0.0309265	0.148636	0.37261	KNEE	Inverse variance weighted (correlation inc)	0.995728	0.955233	1.03794	0.83984	PPP1R14A_Q96A00_OID31011_v1_Neurology_II.csv	UKBPPP	0.966669	PPP1R14A_Q96A00_OID31011_v1_Neurology_II.csv:KNEE:UKBPPP				FALSE	FALSE	FALSE
PPP1R14A	UKBPPP;deCODE;Fenland	PPP1R14A:SpineOA	-0.103106	0.0268637	0.153066	SPINE	Inverse variance weighted (correlation inc)	0.99519	0.942008	1.05137	0.863382	PPP1R14A_Q96A00_OID31011_v1_Neurology_II.csv	UKBPPP	0.972532	PPP1R14A_Q96A00_OID31011_v1_Neurology_II.csv:SPINE:UKBPPP				FALSE	FALSE	FALSE
PPP1R14A	UKBPPP;deCODE;Fenland	PPP1R14A:SpineOA	-0.103106	0.0268637	0.153066	SPINE	Inverse variance weighted (correlation inc)	0.989557	0.920661	1.06361	0.775544	19117_3_PPP1R14A_PP14A.csv	deCODE	0.972195	19117_3_PPP1R14A_PP14A.csv:SPINE:deCODE				FALSE	FALSE	FALSE
PPP1R14A	UKBPPP;deCODE;Fenland	PPP1R14A:THR	0.115143	0.157872	0.378272	THR	Inverse variance weighted (correlation inc)	0.9535	0.921422	0.986696	0.00639007	PP14A_19117_3.csv	Fenland	0.128695	PP14A_19117_3.csv:THR:Fenland				FALSE	FALSE	FALSE
PPP1R14A	UKBPPP;deCODE;Fenland	PPP1R14A:THR	0.115143	0.157872	0.378272	THR	Inverse variance weighted (correlation inc)	0.939699	0.86274	1.02352	0.153675	19117_3_PPP1R14A_PP14A.csv	deCODE	0.650813	19117_3_PPP1R14A_PP14A.csv:THR:deCODE				FALSE	FALSE	FALSE
PPP1R14A	UKBPPP;deCODE;Fenland	PPP1R14A:THR	0.115143	0.157872	0.378272	THR	Inverse variance weighted (correlation inc)	0.951952	0.901481	1.00525	0.0764449	PPP1R14A_Q96A00_OID31011_v1_Neurology_II.csv	UKBPPP	0.505865	PPP1R14A_Q96A00_OID31011_v1_Neurology_II.csv:THR:UKBPPP				FALSE	FALSE	FALSE
PPP1R14A	UKBPPP;deCODE;Fenland	PPP1R14A:ThumbOA	0.188057	0.13257	0.99602	THUMB	Inverse variance weighted (correlation inc)	0.970374	0.851966	1.10524	0.650586	19117_3_PPP1R14A_PP14A.csv	deCODE	0.941894	19117_3_PPP1R14A_PP14A.csv:THUMB:deCODE				FALSE	FALSE	FALSE
PPP1R14A	UKBPPP;deCODE;Fenland	PPP1R14A:ThumbOA	0.188057	0.13257	0.99602	THUMB	Inverse variance weighted (correlation inc)	0.995739	0.926964	1.06962	0.906898	PP14A_19117_3.csv	Fenland	0.986938	PP14A_19117_3.csv:THUMB:Fenland				FALSE	FALSE	FALSE
PPP1R14A	UKBPPP;deCODE;Fenland	PPP1R14A:ThumbOA	0.188057	0.13257	0.99602	THUMB	Inverse variance weighted (correlation inc)	1.01412	0.883917	1.16351	0.841475	PPP1R14A_Q96A00_OID31011_v1_Neurology_II.csv	UKBPPP	0.977624	PPP1R14A_Q96A00_OID31011_v1_Neurology_II.csv:THUMB:UKBPPP				FALSE	FALSE	FALSE
PPP1R14A	UKBPPP;deCODE;Fenland	PPP1R14A:TJR	0.0310662	0.566888	0.765365	TJR	Inverse variance weighted (correlation inc)	0.949877	0.906942	0.994843	0.0293255	PPP1R14A_Q96A00_OID31011_v1_Neurology_II.csv	UKBPPP	0.31418	PPP1R14A_Q96A00_OID31011_v1_Neurology_II.csv:TJR:UKBPPP				FALSE	FALSE	FALSE
PPP1R14A	UKBPPP;deCODE;Fenland	PPP1R14A:TJR	0.0310662	0.566888	0.765365	TJR	Inverse variance weighted (correlation inc)	0.960788	0.933203	0.989187	0.00711342	PP14A_19117_3.csv	Fenland	0.143416	PP14A_19117_3.csv:TJR:Fenland				FALSE	FALSE	FALSE
PPP1R14A	UKBPPP;deCODE;Fenland	PPP1R14A:TJR	0.0310662	0.566888	0.765365	TJR	Inverse variance weighted (correlation inc)	0.942841	0.88655	1.00271	0.0609379	19117_3_PPP1R14A_PP14A.csv	deCODE	0.445477	19117_3_PPP1R14A_PP14A.csv:TJR:deCODE				FALSE	FALSE	FALSE
PPP1R14A	UKBPPP;deCODE;Fenland	PPP1R14A:TKR	-0.0241416	0.747824	0.984297	TKR	Inverse variance weighted (correlation inc)	0.948837	0.89718	1.00347	0.065952	PPP1R14A_Q96A00_OID31011_v1_Neurology_II.csv	UKBPPP	0.453723	PPP1R14A_Q96A00_OID31011_v1_Neurology_II.csv:TKR:UKBPPP				FALSE	FALSE	FALSE
PPP1R14A	UKBPPP;deCODE;Fenland	PPP1R14A:TKR	-0.0241416	0.747824	0.984297	TKR	Inverse variance weighted (correlation inc)	0.970785	0.936513	1.00631	0.105897	PP14A_19117_3.csv	Fenland	0.539559	PP14A_19117_3.csv:TKR:Fenland				FALSE	FALSE	FALSE
PPP1R14A	UKBPPP;deCODE;Fenland	PPP1R14A:TKR	-0.0241416	0.747824	0.984297	TKR	Inverse variance weighted (correlation inc)	0.937155	0.872875	1.00617	0.073395	19117_3_PPP1R14A_PP14A.csv	deCODE	0.451971	19117_3_PPP1R14A_PP14A.csv:TKR:deCODE				FALSE	FALSE	FALSE
PPP1R14D	UKBPPP	PPP1R14D:AllOA	0.024753	7.05284e-06	6.65014e-05	ALLOA	Wald ratio	0.88153	0.802305	0.968578	0.008678	PPP1R14D_Q9NXH3_OID30997_v1_Neurology_II.csv	UKBPPP	0.153343	PPP1R14D_Q9NXH3_OID30997_v1_Neurology_II.csv:ALLOA:UKBPPP				FALSE	FALSE	FALSE
PPP1R14D	UKBPPP	PPP1R14D:FingerOA	0.0877043	0.478628	0.872229	FINGER							UKB		NA:FINGER:UKB					FALSE	FALSE
PPP1R14D	UKBPPP	PPP1R14D:HandOA	-0.0113075	0.645342	0.997994	HAND	Wald ratio	0.904933	0.682299	1.20021	0.4881	PPP1R14D_Q9NXH3_OID30997_v1_Neurology_II.csv	UKBPPP	0.923615	PPP1R14D_Q9NXH3_OID30997_v1_Neurology_II.csv:HAND:UKBPPP				FALSE	FALSE	FALSE
PPP1R14D	UKBPPP	PPP1R14D:HipOA	0.0448588	0.00378227	0.049508	HIP	Wald ratio	0.81489	0.68356	0.971454	0.02243	PPP1R14D_Q9NXH3_OID30997_v1_Neurology_II.csv	UKBPPP	0.280134	PPP1R14D_Q9NXH3_OID30997_v1_Neurology_II.csv:HIP:UKBPPP				FALSE	FALSE	FALSE
PPP1R14D	UKBPPP	PPP1R14D:KneeHipOA	0.038462	1.51437e-05	0.000299088	KNEEHIP	Wald ratio	0.835155	0.733686	0.950659	0.006418	PPP1R14D_Q9NXH3_OID30997_v1_Neurology_II.csv	UKBPPP	0.13878	PPP1R14D_Q9NXH3_OID30997_v1_Neurology_II.csv:KNEEHIP:UKBPPP				FALSE	FALSE	FALSE
PPP1R14D	UKBPPP	PPP1R14D:KneeOA	0.0345723	0.000835185	0.0131959	KNEE	Wald ratio	0.848945	0.737833	0.976789	0.02213	PPP1R14D_Q9NXH3_OID30997_v1_Neurology_II.csv	UKBPPP	0.273021	PPP1R14D_Q9NXH3_OID30997_v1_Neurology_II.csv:KNEE:UKBPPP				FALSE	FALSE	FALSE
PPP1R14D	UKBPPP	PPP1R14D:SpineOA	0.0398011	0.0770813	0.30696	SPINE	Wald ratio	0.882975	0.721661	1.08035	0.2266	PPP1R14D_Q9NXH3_OID30997_v1_Neurology_II.csv	UKBPPP	0.812148	PPP1R14D_Q9NXH3_OID30997_v1_Neurology_II.csv:SPINE:UKBPPP				FALSE	FALSE	FALSE
PPP1R14D	UKBPPP	PPP1R14D:THR	-0.0165951	0.673655	0.837268	THR	Wald ratio	0.842022	0.66661	1.06359	0.1491	PPP1R14D_Q9NXH3_OID30997_v1_Neurology_II.csv	UKBPPP	0.626717	PPP1R14D_Q9NXH3_OID30997_v1_Neurology_II.csv:THR:UKBPPP				FALSE	FALSE	FALSE
PPP1R14D	UKBPPP	PPP1R14D:ThumbOA	0.0450367	0.456122	0.99602	THUMB	Wald ratio	1.12883	0.729508	1.74674	0.5864	PPP1R14D_Q9NXH3_OID30997_v1_Neurology_II.csv	UKBPPP	0.928161	PPP1R14D_Q9NXH3_OID30997_v1_Neurology_II.csv:THUMB:UKBPPP				FALSE	FALSE	FALSE
PPP1R14D	UKBPPP	PPP1R14D:TJR	-0.000950921	0.97107	0.988054	TJR	Wald ratio	0.928957	0.760969	1.13403	0.469	PPP1R14D_Q9NXH3_OID30997_v1_Neurology_II.csv	UKBPPP	0.828614	PPP1R14D_Q9NXH3_OID30997_v1_Neurology_II.csv:TJR:UKBPPP				FALSE	FALSE	FALSE
PPP1R14D	UKBPPP	PPP1R14D:TKR	0.0326007	0.369021	0.907954	TKR	Wald ratio	0.963035	0.753345	1.23109	0.7637	PPP1R14D_Q9NXH3_OID30997_v1_Neurology_II.csv	UKBPPP	0.958816	PPP1R14D_Q9NXH3_OID30997_v1_Neurology_II.csv:TKR:UKBPPP				FALSE	FALSE	FALSE
PPP1R1A	deCODE;Fenland	PPP1R1A:FingerOA				FINGER	Wald ratio	1.08188	0.60206	1.94411	0.7924	17706_4_PPP1R1A_PPR1A.csv	deCODE	0.981407	17706_4_PPP1R1A_PPR1A.csv:FINGER:deCODE				FALSE
PPP1R1A	deCODE;Fenland	PPP1R1A:FingerOA				FINGER	Inverse variance weighted (correlation inc)	1.11541	0.810792	1.53448	0.502113	PPR1A_17706_4.csv	Fenland	0.96272	PPR1A_17706_4.csv:FINGER:Fenland				FALSE
PPP1R1A	deCODE;Fenland	PPP1R1A:HandOA				HAND	Wald ratio	0.937241	0.685888	1.28071	0.6841	17706_4_PPP1R1A_PPR1A.csv	deCODE	0.963491	17706_4_PPP1R1A_PPR1A.csv:HAND:deCODE				FALSE
PPP1R1A	deCODE;Fenland	PPP1R1A:HandOA				HAND	Inverse variance weighted (correlation inc)	0.937878	0.788741	1.11521	0.467929	PPR1A_17706_4.csv	Fenland	0.906853	PPR1A_17706_4.csv:HAND:Fenland				FALSE
PPP1R1A	deCODE;Fenland	PPP1R1A:HipOA				HIP	Wald ratio	0.954759	0.787336	1.15778	0.6379	17706_4_PPP1R1A_PPR1A.csv	deCODE	0.921999	17706_4_PPP1R1A_PPR1A.csv:HIP:deCODE				FALSE
PPP1R1A	deCODE;Fenland	PPP1R1A:HipOA				HIP	Inverse variance weighted (correlation inc)	0.982374	0.879464	1.09733	0.752785	PPR1A_17706_4.csv	Fenland	0.948123	PPR1A_17706_4.csv:HIP:Fenland				FALSE
PPP1R1A	deCODE;Fenland	PPP1R1A:KneeHipOA				KNEEHIP	Wald ratio	1.0604	0.919592	1.22276	0.4198	17706_4_PPP1R1A_PPR1A.csv	deCODE	0.832181	17706_4_PPP1R1A_PPR1A.csv:KNEEHIP:deCODE				FALSE
PPP1R1A	deCODE;Fenland	PPP1R1A:KneeHipOA				KNEEHIP	Inverse variance weighted (correlation inc)	1.02401	0.948068	1.10605	0.546113	PPR1A_17706_4.csv	Fenland	0.899745	PPR1A_17706_4.csv:KNEEHIP:Fenland				FALSE
PPP1R1A	deCODE;Fenland	PPP1R1A:KneeOA				KNEE	Wald ratio	1.04255	0.895965	1.21311	0.5899	17706_4_PPP1R1A_PPR1A.csv	deCODE	0.897334	17706_4_PPP1R1A_PPR1A.csv:KNEE:deCODE				FALSE
PPP1R1A	deCODE;Fenland	PPP1R1A:KneeOA				KNEE	Inverse variance weighted (correlation inc)	1.02355	0.939163	1.11553	0.595915	PPR1A_17706_4.csv	Fenland	0.885423	PPR1A_17706_4.csv:KNEE:Fenland				FALSE
PPP1R1A	deCODE;Fenland	PPP1R1A:SpineOA				SPINE	Wald ratio	1.07855	0.864313	1.34589	0.5033	17706_4_PPP1R1A_PPR1A.csv	deCODE	0.947342	17706_4_PPP1R1A_PPR1A.csv:SPINE:deCODE				FALSE
PPP1R1A	deCODE;Fenland	PPP1R1A:THR				THR	Wald ratio	1.03135	0.801486	1.32713	0.8104	17706_4_PPP1R1A_PPR1A.csv	deCODE	0.979019	17706_4_PPP1R1A_PPR1A.csv:THR:deCODE				FALSE
PPP1R1A	deCODE;Fenland	PPP1R1A:THR				THR	Inverse variance weighted (correlation inc)	1.00865	0.875046	1.16266	0.905388	PPR1A_17706_4.csv	Fenland	0.987073	PPR1A_17706_4.csv:THR:Fenland				FALSE
PPP1R1A	deCODE;Fenland	PPP1R1A:ThumbOA				THUMB	Wald ratio	0.771623	0.470276	1.26607	0.3048	17706_4_PPP1R1A_PPR1A.csv	deCODE	0.85165	17706_4_PPP1R1A_PPR1A.csv:THUMB:deCODE				FALSE
PPP1R1A	deCODE;Fenland	PPP1R1A:ThumbOA				THUMB	Inverse variance weighted (correlation inc)	0.775434	0.590522	1.01825	0.0672659	PPR1A_17706_4.csv	Fenland	0.602904	PPR1A_17706_4.csv:THUMB:Fenland				FALSE
PPP1R1A	deCODE;Fenland	PPP1R1A:TJR				TJR	Wald ratio	1.06367	0.854094	1.32468	0.5814	17706_4_PPP1R1A_PPR1A.csv	deCODE	0.917456	17706_4_PPP1R1A_PPR1A.csv:TJR:deCODE				FALSE
PPP1R1A	deCODE;Fenland	PPP1R1A:TJR				TJR	Inverse variance weighted (correlation inc)	1.0081	0.891956	1.13937	0.897196	PPR1A_17706_4.csv	Fenland	0.975213	PPR1A_17706_4.csv:TJR:Fenland				FALSE
PPP1R1A	deCODE;Fenland	PPP1R1A:TKR				TKR	Wald ratio	0.962154	0.743144	1.24571	0.7697	17706_4_PPP1R1A_PPR1A.csv	deCODE	0.9474	17706_4_PPP1R1A_PPR1A.csv:TKR:deCODE				FALSE
PPP1R1A	deCODE;Fenland	PPP1R1A:TKR				TKR	Inverse variance weighted (correlation inc)	0.973425	0.841749	1.1257	0.716432	PPR1A_17706_4.csv	Fenland	0.938034	PPR1A_17706_4.csv:TKR:Fenland				FALSE
PPP1R2	UKBPPP;deCODE;Fenland	PPP1R2:AllOA	0.038866	0.00165173	0.00762718	ALLOA	Wald ratio	1.06999	0.919094	1.24565	0.3831	PPP1R2_P41236_OID20176_v1_Cardiometabolic.csv	UKBPPP	0.801782	PPP1R2_P41236_OID20176_v1_Cardiometabolic.csv:ALLOA:UKBPPP				FALSE	FALSE	FALSE
PPP1R2	UKBPPP;deCODE;Fenland	PPP1R2:FingerOA	0.380254	0.170534	0.757919	FINGER							UKB		NA:FINGER:UKB					FALSE	FALSE
PPP1R2	UKBPPP;deCODE;Fenland	PPP1R2:HandOA	0.017009	0.757424	0.997994	HAND	Wald ratio	1.05616	0.66523	1.67681	0.8168	PPP1R2_P41236_OID20176_v1_Cardiometabolic.csv	UKBPPP	0.973959	PPP1R2_P41236_OID20176_v1_Cardiometabolic.csv:HAND:UKBPPP				FALSE	FALSE	FALSE
PPP1R2	UKBPPP;deCODE;Fenland	PPP1R2:HipOA	0.0473585	0.172611	0.468904	HIP	Wald ratio	1.19043	0.893031	1.58688	0.2346	PPP1R2_P41236_OID20176_v1_Cardiometabolic.csv	UKBPPP	0.71773	PPP1R2_P41236_OID20176_v1_Cardiometabolic.csv:HIP:UKBPPP				FALSE	FALSE	FALSE
PPP1R2	UKBPPP;deCODE;Fenland	PPP1R2:KneeHipOA	0.049292	0.0133758	0.0596508	KNEEHIP	Wald ratio	1.17811	0.953455	1.4557	0.1289	PPP1R2_P41236_OID20176_v1_Cardiometabolic.csv	UKBPPP	0.554971	PPP1R2_P41236_OID20176_v1_Cardiometabolic.csv:KNEEHIP:UKBPPP				FALSE	FALSE	FALSE
PPP1R2	UKBPPP;deCODE;Fenland	PPP1R2:KneeOA	0.0463096	0.0458875	0.190795	KNEE	Wald ratio	1.13007	0.896117	1.42511	0.3015	PPP1R2_P41236_OID20176_v1_Cardiometabolic.csv	UKBPPP	0.746876	PPP1R2_P41236_OID20176_v1_Cardiometabolic.csv:KNEE:UKBPPP				FALSE	FALSE	FALSE
PPP1R2	UKBPPP;deCODE;Fenland	PPP1R2:SpineOA	-0.0232153	0.645487	0.847601	SPINE	Wald ratio	1.07277	0.771169	1.49234	0.6766	PPP1R2_P41236_OID20176_v1_Cardiometabolic.csv	UKBPPP	0.963217	PPP1R2_P41236_OID20176_v1_Cardiometabolic.csv:SPINE:UKBPPP				FALSE	FALSE	FALSE
PPP1R2	UKBPPP;deCODE;Fenland	PPP1R2:THR	0.208623	0.0181739	0.125063	THR	Wald ratio	1.16895	0.794801	1.71923	0.4277	PPP1R2_P41236_OID20176_v1_Cardiometabolic.csv	UKBPPP	0.870056	PPP1R2_P41236_OID20176_v1_Cardiometabolic.csv:THR:UKBPPP				FALSE	FALSE	FALSE
PPP1R2	UKBPPP;deCODE;Fenland	PPP1R2:ThumbOA	0.103715	0.443865	0.99602	THUMB	Wald ratio	1.06443	0.517066	2.19124	0.8654	PPP1R2_P41236_OID20176_v1_Cardiometabolic.csv	UKBPPP	0.977624	PPP1R2_P41236_OID20176_v1_Cardiometabolic.csv:THUMB:UKBPPP				FALSE	FALSE	FALSE
PPP1R2	UKBPPP;deCODE;Fenland	PPP1R2:TJR	0.101876	0.0830151	0.290255	TJR	Wald ratio	1.20289	0.867619	1.66771	0.2678	PPP1R2_P41236_OID20176_v1_Cardiometabolic.csv	UKBPPP	0.724822	PPP1R2_P41236_OID20176_v1_Cardiometabolic.csv:TJR:UKBPPP				FALSE	FALSE	FALSE
PPP1R2	UKBPPP;deCODE;Fenland	PPP1R2:TKR	0.0251203	0.757466	0.984297	TKR	Wald ratio	1.17505	0.790707	1.74621	0.4248	PPP1R2_P41236_OID20176_v1_Cardiometabolic.csv	UKBPPP	0.84107	PPP1R2_P41236_OID20176_v1_Cardiometabolic.csv:TKR:UKBPPP				FALSE	FALSE	FALSE
PPP1R3B	deCODE;Fenland														NA:NA:NA
PPP1R8	deCODE;Fenland														NA:NA:NA
PPP1R9B	UKBPPP	PPP1R9B:AllOA	0.0453336	0.00252508	0.0106659	ALLOA	Wald ratio	0.791401	0.662564	0.945289	0.009862	PPP1R9B_Q96SB3_OID20643_v1_Inflammation.csv	UKBPPP	0.164928	PPP1R9B_Q96SB3_OID20643_v1_Inflammation.csv:ALLOA:UKBPPP				FALSE	FALSE	TRUE
PPP1R9B	UKBPPP	PPP1R9B:FingerOA	0.468162	0.164978	0.757919	FINGER							UKB		NA:FINGER:UKB					FALSE	TRUE
PPP1R9B	UKBPPP	PPP1R9B:HandOA	-0.0290603	0.664102	0.997994	HAND	Wald ratio	1.06098	0.660535	1.70419	0.8066	PPP1R9B_Q96SB3_OID20643_v1_Inflammation.csv	UKBPPP	0.967073	PPP1R9B_Q96SB3_OID20643_v1_Inflammation.csv:HAND:UKBPPP				FALSE	FALSE	TRUE
PPP1R9B	UKBPPP	PPP1R9B:HipOA	0.0303614	0.471816	0.712467	HIP	Wald ratio	0.621041	0.444984	0.866754	0.005098	PPP1R9B_Q96SB3_OID20643_v1_Inflammation.csv	UKBPPP	0.134385	PPP1R9B_Q96SB3_OID20643_v1_Inflammation.csv:HIP:UKBPPP				FALSE	FALSE	TRUE
MAPK13	UKBPPP;deCODE;Fenland	MAPK13:HipOA	0.057491	0.000938994	0.0181988	HIP	Wald ratio	0.881462	0.685405	1.1336	0.3256	MAPK13_O15264_OID31205_v1_Oncology_II.csv	UKBPPP	0.780337	MAPK13_O15264_OID31205_v1_Oncology_II.csv:HIP:UKBPPP				FALSE	TRUE	TRUE
PPP1R9B	UKBPPP	PPP1R9B:KneeOA	0.0611785	0.0299746	0.152907	KNEE	Wald ratio	0.679662	0.523597	0.882243	0.003716	PPP1R9B_Q96SB3_OID20643_v1_Inflammation.csv	UKBPPP	0.110888	PPP1R9B_Q96SB3_OID20643_v1_Inflammation.csv:KNEE:UKBPPP				FALSE	FALSE	TRUE
PPP1R9B	UKBPPP	PPP1R9B:SpineOA	-0.0196569	0.748553	0.896448	SPINE	Wald ratio	0.767239	0.534219	1.1019	0.1514	PPP1R9B_Q96SB3_OID20643_v1_Inflammation.csv	UKBPPP	0.812148	PPP1R9B_Q96SB3_OID20643_v1_Inflammation.csv:SPINE:UKBPPP				FALSE	FALSE	TRUE
PPP1R9B	UKBPPP	PPP1R9B:THR	0.256748	0.0167496	0.122093	THR	Wald ratio	0.725184	0.442851	1.18751	0.2016	PPP1R9B_Q96SB3_OID20643_v1_Inflammation.csv	UKBPPP	0.697734	PPP1R9B_Q96SB3_OID20643_v1_Inflammation.csv:THR:UKBPPP				FALSE	FALSE	TRUE
PPP1R9B	UKBPPP	PPP1R9B:ThumbOA	0.0400762	0.80764	0.99602	THUMB	Wald ratio	1.43851	0.655326	3.1577	0.3647	PPP1R9B_Q96SB3_OID20643_v1_Inflammation.csv	UKBPPP	0.854058	PPP1R9B_Q96SB3_OID20643_v1_Inflammation.csv:THUMB:UKBPPP				FALSE	FALSE	TRUE
PPP1R9B	UKBPPP	PPP1R9B:TJR	0.164939	0.0209144	0.143669	TJR	Wald ratio	0.664507	0.423918	1.04164	0.07473	PPP1R9B_Q96SB3_OID20643_v1_Inflammation.csv	UKBPPP	0.471775	PPP1R9B_Q96SB3_OID20643_v1_Inflammation.csv:TJR:UKBPPP				FALSE	FALSE	TRUE
PPP1R9B	UKBPPP	PPP1R9B:TKR	0.10548	0.285935	0.865206	TKR	Wald ratio	0.586999	0.352933	0.976299	0.04013	PPP1R9B_Q96SB3_OID20643_v1_Inflammation.csv	UKBPPP	0.391998	PPP1R9B_Q96SB3_OID20643_v1_Inflammation.csv:TKR:UKBPPP				FALSE	FALSE	TRUE
PPP2R1A	deCODE;Fenland														NA:NA:NA
PPP2R3A	deCODE;Fenland														NA:NA:NA
PPP2R5A	UKBPPP;deCODE;Fenland	PPP2R5A:AllOA	0.0423531	0.0140803	0.0403892	ALLOA	Inverse variance weighted (correlation inc)	0.972926	0.919992	1.02891	0.336234	PPP2R5A_Q15172_OID31502_v1_Oncology_II.csv	UKBPPP	0.764236	PPP2R5A_Q15172_OID31502_v1_Oncology_II.csv:ALLOA:UKBPPP				FALSE	FALSE	FALSE
PPP2R5A	UKBPPP;deCODE;Fenland	PPP2R5A:AllOA	0.0423531	0.0140803	0.0403892	ALLOA	Wald ratio	0.92864	0.849324	1.01536	0.1041	2A5A_13622_16.csv	Fenland	0.484764	2A5A_13622_16.csv:ALLOA:Fenland				FALSE	FALSE	FALSE
PPP2R5A	UKBPPP;deCODE;Fenland	PPP2R5A:AllOA	0.0423531	0.0140803	0.0403892	ALLOA	Inverse variance weighted (correlation inc)	0.918031	0.848368	0.993414	0.0336606	13622_16_PPP2R5A_2A5A.csv	deCODE	0.299642	13622_16_PPP2R5A_2A5A.csv:ALLOA:deCODE				FALSE	FALSE	FALSE
PPP2R5A	UKBPPP;deCODE;Fenland	PPP2R5A:FingerOA	0.389444	0.31488	0.810919	FINGER	Inverse variance weighted (correlation inc)	0.913434	0.60047	1.38951	0.672264	13622_16_PPP2R5A_2A5A.csv	deCODE	0.980119	13622_16_PPP2R5A_2A5A.csv:FINGER:deCODE				FALSE	FALSE	FALSE
PPP2R5A	UKBPPP;deCODE;Fenland	PPP2R5A:FingerOA	0.389444	0.31488	0.810919	FINGER	Wald ratio	0.797403	0.449202	1.41551	0.4394	2A5A_13622_16.csv	Fenland	0.953918	2A5A_13622_16.csv:FINGER:Fenland				FALSE	FALSE	FALSE
PPP2R5A	UKBPPP;deCODE;Fenland	PPP2R5A:HandOA	0.0170502	0.82455	0.997994	HAND	Inverse variance weighted (correlation inc)	0.917587	0.77241	1.09005	0.327692	PPP2R5A_Q15172_OID31502_v1_Oncology_II.csv	UKBPPP	0.84275	PPP2R5A_Q15172_OID31502_v1_Oncology_II.csv:HAND:UKBPPP				FALSE	FALSE	FALSE
PPP2R5A	UKBPPP;deCODE;Fenland	PPP2R5A:HandOA	0.0170502	0.82455	0.997994	HAND	Inverse variance weighted (correlation inc)	0.93792	0.735399	1.19621	0.605569	13622_16_PPP2R5A_2A5A.csv	deCODE	0.956372	13622_16_PPP2R5A_2A5A.csv:HAND:deCODE				FALSE	FALSE	FALSE
PPP2R5A	UKBPPP;deCODE;Fenland	PPP2R5A:HandOA	0.0170502	0.82455	0.997994	HAND	Wald ratio	1.00754	0.689	1.47334	0.9691	2A5A_13622_16.csv	Fenland	0.99346	2A5A_13622_16.csv:HAND:Fenland				FALSE	FALSE	FALSE
PPP2R5A	UKBPPP;deCODE;Fenland	PPP2R5A:HipOA	0.0853466	0.0784167	0.311853	HIP	Inverse variance weighted (correlation inc)	0.782691	0.6742	0.908642	0.00128884	13622_16_PPP2R5A_2A5A.csv	deCODE	0.0569444	13622_16_PPP2R5A_2A5A.csv:HIP:deCODE				FALSE	FALSE	FALSE
PPP2R5A	UKBPPP;deCODE;Fenland	PPP2R5A:HipOA	0.0853466	0.0784167	0.311853	HIP	Wald ratio	0.8147	0.683514	0.971064	0.02215	2A5A_13622_16.csv	Fenland	0.270337	2A5A_13622_16.csv:HIP:Fenland				FALSE	FALSE	FALSE
PPP2R5A	UKBPPP;deCODE;Fenland	PPP2R5A:HipOA	0.0853466	0.0784167	0.311853	HIP	Inverse variance weighted (correlation inc)	0.89938	0.802357	1.00814	0.0686248	PPP2R5A_Q15172_OID31502_v1_Oncology_II.csv	UKBPPP	0.485215	PPP2R5A_Q15172_OID31502_v1_Oncology_II.csv:HIP:UKBPPP				FALSE	FALSE	FALSE
PPP2R5A	UKBPPP;deCODE;Fenland	PPP2R5A:KneeHipOA	0.0524759	0.059352	0.161382	KNEEHIP	Inverse variance weighted (correlation inc)	0.872949	0.783159	0.973034	0.0141424	13622_16_PPP2R5A_2A5A.csv	deCODE	0.206147	13622_16_PPP2R5A_2A5A.csv:KNEEHIP:deCODE				FALSE	FALSE	FALSE
PPP2R5A	UKBPPP;deCODE;Fenland	PPP2R5A:KneeHipOA	0.0524759	0.059352	0.161382	KNEEHIP	Wald ratio	0.900189	0.790506	1.02509	0.1127	2A5A_13622_16.csv	Fenland	0.525557	2A5A_13622_16.csv:KNEEHIP:Fenland				FALSE	FALSE	FALSE
PPP2R5A	UKBPPP;deCODE;Fenland	PPP2R5A:KneeHipOA	0.0524759	0.059352	0.161382	KNEEHIP	Inverse variance weighted (correlation inc)	0.984331	0.906681	1.06863	0.706398	PPP2R5A_Q15172_OID31502_v1_Oncology_II.csv	UKBPPP	0.923406	PPP2R5A_Q15172_OID31502_v1_Oncology_II.csv:KNEEHIP:UKBPPP				FALSE	FALSE	FALSE
PPP2R5A	UKBPPP;deCODE;Fenland	PPP2R5A:KneeOA	0.0316044	0.329276	0.577715	KNEE	Wald ratio	0.863298	0.753207	0.989479	0.03469	2A5A_13622_16.csv	Fenland	0.316779	2A5A_13622_16.csv:KNEE:Fenland				FALSE	FALSE	FALSE
PPP2R5A	UKBPPP;deCODE;Fenland	PPP2R5A:KneeOA	0.0316044	0.329276	0.577715	KNEE	Inverse variance weighted (correlation inc)	0.995419	0.909925	1.08895	0.920178	PPP2R5A_Q15172_OID31502_v1_Oncology_II.csv	UKBPPP	0.984743	PPP2R5A_Q15172_OID31502_v1_Oncology_II.csv:KNEE:UKBPPP				FALSE	FALSE	FALSE
PPP2R5A	UKBPPP;deCODE;Fenland	PPP2R5A:KneeOA	0.0316044	0.329276	0.577715	KNEE	Inverse variance weighted (correlation inc)	0.890641	0.791722	1.00192	0.0538459	13622_16_PPP2R5A_2A5A.csv	deCODE	0.381951	13622_16_PPP2R5A_2A5A.csv:KNEE:deCODE				FALSE	FALSE	FALSE
PPP2R5A	UKBPPP;deCODE;Fenland	PPP2R5A:SpineOA	-0.129692	0.0657286	0.279657	SPINE	Inverse variance weighted (correlation inc)	0.889451	0.750794	1.05372	0.175458	13622_16_PPP2R5A_2A5A.csv	deCODE	0.826288	13622_16_PPP2R5A_2A5A.csv:SPINE:deCODE				FALSE	FALSE	FALSE
PPP2R5A	UKBPPP;deCODE;Fenland	PPP2R5A:SpineOA	-0.129692	0.0657286	0.279657	SPINE	Inverse variance weighted (correlation inc)	1.01818	0.894163	1.15939	0.785746	PPP2R5A_Q15172_OID31502_v1_Oncology_II.csv	UKBPPP	0.972532	PPP2R5A_Q15172_OID31502_v1_Oncology_II.csv:SPINE:UKBPPP				FALSE	FALSE	FALSE
PPP2R5A	UKBPPP;deCODE;Fenland	PPP2R5A:THR	0.2907	0.0184364	0.12591	THR	Inverse variance weighted (correlation inc)	0.726712	0.5961	0.885943	0.00158823	13622_16_PPP2R5A_2A5A.csv	deCODE	0.0646215	13622_16_PPP2R5A_2A5A.csv:THR:deCODE				FALSE	FALSE	FALSE
PPP2R5A	UKBPPP;deCODE;Fenland	PPP2R5A:THR	0.2907	0.0184364	0.12591	THR	Wald ratio	0.780474	0.629952	0.966962	0.02337	2A5A_13622_16.csv	Fenland	0.277038	2A5A_13622_16.csv:THR:Fenland				FALSE	FALSE	FALSE
PPP2R5A	UKBPPP;deCODE;Fenland	PPP2R5A:THR	0.2907	0.0184364	0.12591	THR	Inverse variance weighted (correlation inc)	0.810413	0.691185	0.950209	0.00962427	PPP2R5A_Q15172_OID31502_v1_Oncology_II.csv	UKBPPP	0.178403	PPP2R5A_Q15172_OID31502_v1_Oncology_II.csv:THR:UKBPPP				FALSE	FALSE	FALSE
PPP2R5A	UKBPPP;deCODE;Fenland	PPP2R5A:ThumbOA	0.0848573	0.65374	0.99602	THUMB	Wald ratio	1.0195	0.6597	1.57554	0.9307	2A5A_13622_16.csv	Fenland	0.986938	2A5A_13622_16.csv:THUMB:Fenland				FALSE	FALSE	FALSE
PPP2R5A	UKBPPP;deCODE;Fenland	PPP2R5A:ThumbOA	0.0848573	0.65374	0.99602	THUMB	Inverse variance weighted (correlation inc)	1.00095	0.749111	1.33747	0.99485	PPP2R5A_Q15172_OID31502_v1_Oncology_II.csv	UKBPPP	0.999319	PPP2R5A_Q15172_OID31502_v1_Oncology_II.csv:THUMB:UKBPPP				FALSE	FALSE	FALSE
PPP2R5A	UKBPPP;deCODE;Fenland	PPP2R5A:ThumbOA	0.0848573	0.65374	0.99602	THUMB	Inverse variance weighted (correlation inc)	0.745707	0.513732	1.08243	0.122739	13622_16_PPP2R5A_2A5A.csv	deCODE	0.7241	13622_16_PPP2R5A_2A5A.csv:THUMB:deCODE				FALSE	FALSE	FALSE
PPP2R5A	UKBPPP;deCODE;Fenland	PPP2R5A:TJR	0.106926	0.192666	0.443811	TJR	Inverse variance weighted (correlation inc)	0.883513	0.775039	1.00717	0.0638658	PPP2R5A_Q15172_OID31502_v1_Oncology_II.csv	UKBPPP	0.453007	PPP2R5A_Q15172_OID31502_v1_Oncology_II.csv:TJR:UKBPPP				FALSE	FALSE	FALSE
PPP2R5A	UKBPPP;deCODE;Fenland	PPP2R5A:TJR	0.106926	0.192666	0.443811	TJR	Wald ratio	0.778801	0.647286	0.937036	0.00807	2A5A_13622_16.csv	Fenland	0.154401	2A5A_13622_16.csv:TJR:Fenland				FALSE	FALSE	FALSE
PPP2R5A	UKBPPP;deCODE;Fenland	PPP2R5A:TJR	0.106926	0.192666	0.443811	TJR	Inverse variance weighted (correlation inc)	0.730915	0.617751	0.86481	0.000259815	13622_16_PPP2R5A_2A5A.csv	deCODE	0.017094	13622_16_PPP2R5A_2A5A.csv:TJR:deCODE	Colocalization not detected	0.051922	0.277717	TRUE	FALSE	FALSE
PPP2R5A	UKBPPP;deCODE;Fenland	PPP2R5A:TKR	-0.0180456	0.87379	0.98919	TKR	Wald ratio	0.836849	0.676314	1.03549	0.1012	2A5A_13622_16.csv	Fenland	0.524171	2A5A_13622_16.csv:TKR:Fenland				FALSE	FALSE	FALSE
PPP2R5A	UKBPPP;deCODE;Fenland	PPP2R5A:TKR	-0.0180456	0.87379	0.98919	TKR	Inverse variance weighted (correlation inc)	0.786466	0.641923	0.963556	0.020433	13622_16_PPP2R5A_2A5A.csv	deCODE	0.277538	13622_16_PPP2R5A_2A5A.csv:TKR:deCODE				FALSE	FALSE	FALSE
PPP2R5A	UKBPPP;deCODE;Fenland	PPP2R5A:TKR	-0.0180456	0.87379	0.98919	TKR	Inverse variance weighted (correlation inc)	0.849489	0.719135	1.00347	0.0549577	PPP2R5A_Q15172_OID31502_v1_Oncology_II.csv	UKBPPP	0.42253	PPP2R5A_Q15172_OID31502_v1_Oncology_II.csv:TKR:UKBPPP				FALSE	FALSE	FALSE
PPP3R1	UKBPPP;deCODE;Fenland	PPP3R1:AllOA	0.0367786	1.15645e-08	1.92063e-07	ALLOA							UKB		NA:ALLOA:UKB					FALSE	TRUE
PPP3R1	UKBPPP;deCODE;Fenland	PPP3R1:FingerOA	0.0155771	0.914334	0.979455	FINGER							UKB		NA:FINGER:UKB					FALSE	TRUE
PPP3R1	UKBPPP;deCODE;Fenland	PPP3R1:HandOA	0.0203523	0.478848	0.997994	HAND							UKB		NA:HAND:UKB					FALSE	TRUE
PPP3R1	UKBPPP;deCODE;Fenland	PPP3R1:HipOA	0.0477393	0.00842842	0.0852466	HIP							UKB		NA:HIP:UKB					FALSE	TRUE
PPP3R1	UKBPPP;deCODE;Fenland	PPP3R1:KneeHipOA	0.0452214	1.37004e-05	0.0002781	KNEEHIP							UKB		NA:KNEEHIP:UKB					FALSE	TRUE
PPP3R1	UKBPPP;deCODE;Fenland	PPP3R1:KneeOA	0.040331	0.00086329	0.0134941	KNEE							UKB		NA:KNEE:UKB					FALSE	TRUE
PPP3R1	UKBPPP;deCODE;Fenland	PPP3R1:SpineOA	0.0188771	0.473516	0.757325	SPINE							UKB		NA:SPINE:UKB					FALSE	TRUE
MAPK13	UKBPPP;deCODE;Fenland	MAPK13:HipOA	0.057491	0.000938994	0.0181988	HIP	Inverse variance weighted (correlation inc)	0.964	0.891779	1.04207	0.356101	MK13_5006_71.csv	Fenland	0.810498	MK13_5006_71.csv:HIP:Fenland				FALSE	TRUE	TRUE
PPP3R1	UKBPPP;deCODE;Fenland	PPP3R1:ThumbOA	0.0467991	0.507964	0.99602	THUMB							UKB		NA:THUMB:UKB					FALSE	TRUE
PPP3R1	UKBPPP;deCODE;Fenland	PPP3R1:TJR	0.0807904	0.00843627	0.0841611	TJR							UKB		NA:TJR:UKB					FALSE	TRUE
PPP3R1	UKBPPP;deCODE;Fenland	PPP3R1:TKR	0.0311959	0.462441	0.940601	TKR							UKB		NA:TKR:UKB					FALSE	TRUE
PPP3R2	deCODE;Fenland														NA:NA:NA
PPP4R3A	Fenland														NA:NA:NA
PPT1	UKBPPP;deCODE;Fenland	PPT1:AllOA	0.00390348	0.720246	0.816949	ALLOA	Inverse variance weighted (correlation inc)	1.00834	0.977021	1.04066	0.605948	9244_27_PPT1_PPT1.csv	deCODE	0.905052	9244_27_PPT1_PPT1.csv:ALLOA:deCODE				FALSE	FALSE	FALSE
PPT1	UKBPPP;deCODE;Fenland	PPT1:AllOA	0.00390348	0.720246	0.816949	ALLOA	Inverse variance weighted (correlation inc)	0.995648	0.97085	1.02108	0.734641	PPT1_9244_27.csv	Fenland	0.959904	PPT1_9244_27.csv:ALLOA:Fenland				FALSE	FALSE	FALSE
PPT1	UKBPPP;deCODE;Fenland	PPT1:FingerOA	-0.175798	0.472719	0.869614	FINGER	Inverse variance weighted (correlation inc)	1.05855	0.918289	1.22023	0.432698	PPT1_9244_27.csv	Fenland	0.953734	PPT1_9244_27.csv:FINGER:Fenland				FALSE	FALSE	FALSE
PPT1	UKBPPP;deCODE;Fenland	PPT1:FingerOA	-0.175798	0.472719	0.869614	FINGER	Inverse variance weighted (correlation inc)	1.06725	0.917223	1.24183	0.399725	9244_27_PPT1_PPT1.csv	deCODE	0.939347	9244_27_PPT1_PPT1.csv:FINGER:deCODE				FALSE	FALSE	FALSE
PPT1	UKBPPP;deCODE;Fenland	PPT1:HandOA	-0.0178093	0.713982	0.997994	HAND	Inverse variance weighted (correlation inc)	0.960559	0.879098	1.04957	0.373469	9244_27_PPT1_PPT1.csv	deCODE	0.949528	9244_27_PPT1_PPT1.csv:HAND:deCODE				FALSE	FALSE	FALSE
PPT1	UKBPPP;deCODE;Fenland	PPT1:HandOA	-0.0178093	0.713982	0.997994	HAND	Inverse variance weighted (correlation inc)	0.949354	0.872157	1.03338	0.229713	PPT1_9244_27.csv	Fenland	0.809696	PPT1_9244_27.csv:HAND:Fenland				FALSE	FALSE	FALSE
PPT1	UKBPPP;deCODE;Fenland	PPT1:HipOA	0.0386448	0.207206	0.500668	HIP	Inverse variance weighted (correlation inc)	1.00149	0.953934	1.05142	0.952108	9244_27_PPT1_PPT1.csv	deCODE	0.989748	9244_27_PPT1_PPT1.csv:HIP:deCODE				FALSE	FALSE	FALSE
PPT1	UKBPPP;deCODE;Fenland	PPT1:HipOA	0.0386448	0.207206	0.500668	HIP	Inverse variance weighted (correlation inc)	0.987765	0.937087	1.04118	0.646852	PPT1_9244_27.csv	Fenland	0.912515	PPT1_9244_27.csv:HIP:Fenland				FALSE	FALSE	FALSE
PPT1	UKBPPP;deCODE;Fenland	PPT1:KneeHipOA	0.0143768	0.413569	0.590216	KNEEHIP	Inverse variance weighted (correlation inc)	0.999799	0.960733	1.04045	0.992115	9244_27_PPT1_PPT1.csv	deCODE	0.998309	9244_27_PPT1_PPT1.csv:KNEEHIP:deCODE				FALSE	FALSE	FALSE
PPT1	UKBPPP;deCODE;Fenland	PPT1:KneeHipOA	0.0143768	0.413569	0.590216	KNEEHIP	Inverse variance weighted (correlation inc)	0.984843	0.948619	1.02245	0.424384	PPT1_9244_27.csv	Fenland	0.846734	PPT1_9244_27.csv:KNEEHIP:Fenland				FALSE	FALSE	FALSE
PPT1	UKBPPP;deCODE;Fenland	PPT1:KneeOA	0.00435954	0.831332	0.923227	KNEE	Inverse variance weighted (correlation inc)	1.00826	0.967944	1.05025	0.692875	9244_27_PPT1_PPT1.csv	deCODE	0.927688	9244_27_PPT1_PPT1.csv:KNEE:deCODE				FALSE	FALSE	FALSE
PPT1	UKBPPP;deCODE;Fenland	PPT1:KneeOA	0.00435954	0.831332	0.923227	KNEE	Inverse variance weighted (correlation inc)	0.991303	0.952812	1.03135	0.665515	PPT1_9244_27.csv	Fenland	0.913058	PPT1_9244_27.csv:KNEE:Fenland				FALSE	FALSE	FALSE
PPT1	UKBPPP;deCODE;Fenland	PPT1:SpineOA	0.030498	0.493389	0.766707	SPINE	Inverse variance weighted (correlation inc)	0.933089	0.876281	0.99358	0.0306977	9244_27_PPT1_PPT1.csv	deCODE	0.573024	9244_27_PPT1_PPT1.csv:SPINE:deCODE				FALSE	FALSE	FALSE
PPT1	UKBPPP;deCODE;Fenland	PPT1:THR	0.0211016	0.786578	0.897061	THR	Inverse variance weighted (correlation inc)	1.01036	0.944384	1.08094	0.764869	PPT1_9244_27.csv	Fenland	0.977576	PPT1_9244_27.csv:THR:Fenland				FALSE	FALSE	FALSE
PPT1	UKBPPP;deCODE;Fenland	PPT1:THR	0.0211016	0.786578	0.897061	THR	Inverse variance weighted (correlation inc)	1.01156	0.94092	1.0875	0.755679	9244_27_PPT1_PPT1.csv	deCODE	0.971211	9244_27_PPT1_PPT1.csv:THR:deCODE				FALSE	FALSE	FALSE
PPT1	UKBPPP;deCODE;Fenland	PPT1:ThumbOA	-0.196931	0.0994159	0.995181	THUMB	Inverse variance weighted (correlation inc)	0.947406	0.814566	1.10191	0.483334	9244_27_PPT1_PPT1.csv	deCODE	0.907255	9244_27_PPT1_PPT1.csv:THUMB:deCODE				FALSE	FALSE	FALSE
PPT1	UKBPPP;deCODE;Fenland	PPT1:ThumbOA	-0.196931	0.0994159	0.995181	THUMB	Inverse variance weighted (correlation inc)	0.934134	0.800318	1.09032	0.387723	PPT1_9244_27.csv	Fenland	0.901114	PPT1_9244_27.csv:THUMB:Fenland				FALSE	FALSE	FALSE
PPT1	UKBPPP;deCODE;Fenland	PPT1:TJR	0.0499793	0.335159	0.587647	TJR	Inverse variance weighted (correlation inc)	0.9839	0.925353	1.04615	0.60406	PPT1_9244_27.csv	Fenland	0.877314	PPT1_9244_27.csv:TJR:Fenland				FALSE	FALSE	FALSE
PPT1	UKBPPP;deCODE;Fenland	PPT1:TJR	0.0499793	0.335159	0.587647	TJR	Inverse variance weighted (correlation inc)	0.987384	0.92633	1.05246	0.696644	9244_27_PPT1_PPT1.csv	deCODE	0.927628	9244_27_PPT1_PPT1.csv:TJR:deCODE				FALSE	FALSE	FALSE
PPT1	UKBPPP;deCODE;Fenland	PPT1:TKR	0.0369003	0.607181	0.959865	TKR	Inverse variance weighted (correlation inc)	0.983349	0.897475	1.07744	0.718726	PPT1_9244_27.csv	Fenland	0.9389	PPT1_9244_27.csv:TKR:Fenland				FALSE	FALSE	FALSE
PPT1	UKBPPP;deCODE;Fenland	PPT1:TKR	0.0369003	0.607181	0.959865	TKR	Inverse variance weighted (correlation inc)	0.98687	0.91763	1.06133	0.721762	9244_27_PPT1_PPT1.csv	deCODE	0.931604	9244_27_PPT1_PPT1.csv:TKR:deCODE				FALSE	FALSE	FALSE
MAPK13	UKBPPP;deCODE;Fenland	MAPK13:HipOA	0.057491	0.000938994	0.0181988	HIP	Inverse variance weighted (correlation inc)	0.922565	0.811147	1.04929	0.219695	5006_71_MAPK13_MK13.csv	deCODE	0.713176	5006_71_MAPK13_MK13.csv:HIP:deCODE				FALSE	TRUE	TRUE
PPY	UKBPPP;deCODE;Fenland	PPY:FingerOA	0.0932923	0.796096	0.944394	FINGER							UKB		NA:FINGER:UKB					FALSE	TRUE
PPY	UKBPPP;deCODE;Fenland	PPY:HandOA	-0.0957116	0.181641	0.997994	HAND							UKB		NA:HAND:UKB					FALSE	TRUE
PPY	UKBPPP;deCODE;Fenland	PPY:HipOA	-0.0803181	0.0754626	0.303407	HIP							UKB		NA:HIP:UKB					FALSE	TRUE
UMOD	UKBPPP;deCODE;Fenland	UMOD:HipOA	-0.0779015	0.000946364	0.0181988	HIP	Inverse variance weighted (correlation inc)	1.00346	0.99125	1.01583	0.580056	UMOD_P07911_OID20237_v1_Cardiometabolic.csv	UKBPPP	0.902551	UMOD_P07911_OID20237_v1_Cardiometabolic.csv:HIP:UKBPPP				FALSE	TRUE	TRUE
NPL	UKBPPP;deCODE;Fenland	NPL:TKR	0.15742	0.000269775	0.0183385	TKR	Inverse variance weighted (correlation inc)	1.00386	0.953725	1.05662	0.882963	NPL_Q9BXD5_OID30329_v1_Cardiometabolic_II.csv	UKBPPP	0.982145	NPL_Q9BXD5_OID30329_v1_Cardiometabolic_II.csv:TKR:UKBPPP				FALSE	TRUE	TRUE
PPY	UKBPPP;deCODE;Fenland	PPY:SpineOA	-0.140158	0.0327983	0.174765	SPINE							UKB		NA:SPINE:UKB					FALSE	TRUE
PPY	UKBPPP;deCODE;Fenland	PPY:THR	0.0161558	0.888208	0.949529	THR							UKB		NA:THR:UKB					FALSE	TRUE
PPY	UKBPPP;deCODE;Fenland	PPY:ThumbOA	-0.517182	0.00334156	0.670828	THUMB							UKB		NA:THUMB:UKB					FALSE	TRUE
PPY	UKBPPP;deCODE;Fenland	PPY:TJR	-0.00747918	0.922091	0.966103	TJR							UKB		NA:TJR:UKB					FALSE	TRUE
PPY	UKBPPP;deCODE;Fenland	PPY:TKR	0.0218825	0.836215	0.984297	TKR							UKB		NA:TKR:UKB					FALSE	TRUE
PQBP1	UKBPPP;deCODE;Fenland	PQBP1:AllOA	0.0066194	0.443391	0.58686	ALLOA							UKB		NA:ALLOA:UKB					FALSE	FALSE
PQBP1	UKBPPP;deCODE;Fenland	PQBP1:FingerOA	-0.248894	0.199457	0.778095	FINGER							UKB		NA:FINGER:UKB					FALSE	FALSE
PQBP1	UKBPPP;deCODE;Fenland	PQBP1:HandOA	-0.0126486	0.742507	0.997994	HAND							UKB		NA:HAND:UKB					FALSE	FALSE
PQBP1	UKBPPP;deCODE;Fenland	PQBP1:HipOA	0.0017877	0.941297	0.976857	HIP							UKB		NA:HIP:UKB					FALSE	FALSE
PQBP1	UKBPPP;deCODE;Fenland	PQBP1:KneeHipOA	0.0113151	0.416697	0.59328	KNEEHIP							UKB		NA:KNEEHIP:UKB					FALSE	FALSE
PQBP1	UKBPPP;deCODE;Fenland	PQBP1:KneeOA	0.0114148	0.481519	0.703389	KNEE							UKB		NA:KNEE:UKB					FALSE	FALSE
PQBP1	UKBPPP;deCODE;Fenland	PQBP1:SpineOA	0.0381515	0.279523	0.618898	SPINE							UKB		NA:SPINE:UKB					FALSE	FALSE
PQBP1	UKBPPP;deCODE;Fenland	PQBP1:THR	-0.012472	0.839937	0.929096	THR							UKB		NA:THR:UKB					FALSE	FALSE
PQBP1	UKBPPP;deCODE;Fenland	PQBP1:ThumbOA	0.121345	0.200063	0.99602	THUMB							UKB		NA:THUMB:UKB					FALSE	FALSE
PQBP1	UKBPPP;deCODE;Fenland	PQBP1:TJR	0.0177763	0.665281	0.828867	TJR							UKB		NA:TJR:UKB					FALSE	FALSE
PQBP1	UKBPPP;deCODE;Fenland	PQBP1:TKR	0.0498641	0.380592	0.912631	TKR							UKB		NA:TKR:UKB					FALSE	FALSE
PQLC2L	deCODE														NA:NA:NA
PRAME	UKBPPP	PRAME:AllOA	0.00726366	0.0440536	0.0963116	ALLOA							UKB		NA:ALLOA:UKB					FALSE	FALSE
PRAME	UKBPPP	PRAME:FingerOA	0.0835119	0.302714	0.803045	FINGER							UKB		NA:FINGER:UKB					FALSE	FALSE
PRAME	UKBPPP	PRAME:HandOA	0.000291059	0.985561	0.998215	HAND							UKB		NA:HAND:UKB					FALSE	FALSE
PRAME	UKBPPP	PRAME:HipOA	0.00146476	0.885152	0.955881	HIP							UKB		NA:HIP:UKB					FALSE	FALSE
PRAME	UKBPPP	PRAME:KneeHipOA	0.0086906	0.135347	0.282383	KNEEHIP							UKB		NA:KNEEHIP:UKB					FALSE	FALSE
PRAME	UKBPPP	PRAME:KneeOA	0.0108168	0.110317	0.314898	KNEE							UKB		NA:KNEE:UKB					FALSE	FALSE
PRAME	UKBPPP	PRAME:SpineOA	0.00283808	0.847291	0.947812	SPINE							UKB		NA:SPINE:UKB					FALSE	FALSE
PRAME	UKBPPP	PRAME:THR	0.00360184	0.888949	0.949529	THR							UKB		NA:THR:UKB					FALSE	FALSE
PRAME	UKBPPP	PRAME:ThumbOA	0.0271822	0.491994	0.99602	THUMB							UKB		NA:THUMB:UKB					FALSE	FALSE
PRAME	UKBPPP	PRAME:TJR	-0.000547933	0.974533	0.988054	TJR							UKB		NA:TJR:UKB					FALSE	FALSE
PRAME	UKBPPP	PRAME:TKR	0.00097936	0.967116	0.996464	TKR							UKB		NA:TKR:UKB					FALSE	FALSE
PRAP1	UKBPPP	PRAP1:AllOA	0.0268401	6.76863e-06	6.43974e-05	ALLOA	Inverse variance weighted (correlation inc)	0.991881	0.978173	1.00578	0.250893	PRAP1_Q96NZ9_OID30391_v1_Cardiometabolic_II.csv	UKBPPP	0.687426	PRAP1_Q96NZ9_OID30391_v1_Cardiometabolic_II.csv:ALLOA:UKBPPP				FALSE	FALSE	TRUE
PRAP1	UKBPPP	PRAP1:FingerOA	0.174686	0.19223	0.773098	FINGER							UKB		NA:FINGER:UKB					FALSE	TRUE
PRAP1	UKBPPP	PRAP1:HandOA	-0.0129132	0.627195	0.997994	HAND	Inverse variance weighted (correlation inc)	1.00664	0.941918	1.0758	0.845298	PRAP1_Q96NZ9_OID30391_v1_Cardiometabolic_II.csv	UKBPPP	0.976085	PRAP1_Q96NZ9_OID30391_v1_Cardiometabolic_II.csv:HAND:UKBPPP				FALSE	FALSE	TRUE
PRAP1	UKBPPP	PRAP1:HipOA	-0.017134	0.306779	0.593172	HIP	Inverse variance weighted (correlation inc)	0.975217	0.945138	1.00625	0.116401	PRAP1_Q96NZ9_OID30391_v1_Cardiometabolic_II.csv	UKBPPP	0.561976	PRAP1_Q96NZ9_OID30391_v1_Cardiometabolic_II.csv:HIP:UKBPPP				FALSE	FALSE	TRUE
PRAP1	UKBPPP	PRAP1:KneeHipOA	-0.010735	0.264531	0.437919	KNEEHIP	Inverse variance weighted (correlation inc)	0.993678	0.972724	1.01508	0.559706	PRAP1_Q96NZ9_OID30391_v1_Cardiometabolic_II.csv	UKBPPP	0.878397	PRAP1_Q96NZ9_OID30391_v1_Cardiometabolic_II.csv:KNEEHIP:UKBPPP				FALSE	FALSE	TRUE
PRAP1	UKBPPP	PRAP1:KneeOA	-0.00800637	0.474683	0.697586	KNEE	Inverse variance weighted (correlation inc)	1.00003	0.975796	1.02486	0.998367	PRAP1_Q96NZ9_OID30391_v1_Cardiometabolic_II.csv	UKBPPP	0.999795	PRAP1_Q96NZ9_OID30391_v1_Cardiometabolic_II.csv:KNEE:UKBPPP				FALSE	FALSE	TRUE
NPL	UKBPPP;deCODE;Fenland	NPL:TKR	0.15742	0.000269775	0.0183385	TKR	Inverse variance weighted (correlation inc)	0.984093	0.883221	1.09649	0.771355	19496_1_NPL_NPL.csv	deCODE	0.9474	19496_1_NPL_NPL.csv:TKR:deCODE				FALSE	TRUE	TRUE
PRAP1	UKBPPP	PRAP1:THR	0.00848864	0.842219	0.92952	THR	Inverse variance weighted (correlation inc)	0.973444	0.931363	1.01743	0.232576	PRAP1_Q96NZ9_OID30391_v1_Cardiometabolic_II.csv	UKBPPP	0.731867	PRAP1_Q96NZ9_OID30391_v1_Cardiometabolic_II.csv:THR:UKBPPP				FALSE	FALSE	TRUE
PRAP1	UKBPPP	PRAP1:ThumbOA	0.0192306	0.76872	0.99602	THUMB	Inverse variance weighted (correlation inc)	0.993699	0.916336	1.07759	0.878522	PRAP1_Q96NZ9_OID30391_v1_Cardiometabolic_II.csv	UKBPPP	0.97857	PRAP1_Q96NZ9_OID30391_v1_Cardiometabolic_II.csv:THUMB:UKBPPP				FALSE	FALSE	TRUE
PRAP1	UKBPPP	PRAP1:TJR	0.0106233	0.70812	0.857785	TJR	Inverse variance weighted (correlation inc)	0.969697	0.937222	1.0033	0.0766412	PRAP1_Q96NZ9_OID30391_v1_Cardiometabolic_II.csv	UKBPPP	0.47483	PRAP1_Q96NZ9_OID30391_v1_Cardiometabolic_II.csv:TJR:UKBPPP				FALSE	FALSE	TRUE
PRAP1	UKBPPP	PRAP1:TKR	0.0392115	0.318084	0.887174	TKR	Inverse variance weighted (correlation inc)	0.962735	0.92464	1.0024	0.0652349	PRAP1_Q96NZ9_OID30391_v1_Cardiometabolic_II.csv	UKBPPP	0.453723	PRAP1_Q96NZ9_OID30391_v1_Cardiometabolic_II.csv:TKR:UKBPPP				FALSE	FALSE	TRUE
PRC1	UKBPPP;deCODE;Fenland	PRC1:AllOA	-0.00848107	0.192935	0.309182	ALLOA							UKB		NA:ALLOA:UKB					FALSE	FALSE
PRC1	UKBPPP;deCODE;Fenland	PRC1:FingerOA	0.0601467	0.681026	0.916807	FINGER							UKB		NA:FINGER:UKB					FALSE	FALSE
PRC1	UKBPPP;deCODE;Fenland	PRC1:HandOA	-0.033631	0.246836	0.997994	HAND							UKB		NA:HAND:UKB					FALSE	FALSE
PRC1	UKBPPP;deCODE;Fenland	PRC1:HipOA	0.00160342	0.930225	0.971088	HIP							UKB		NA:HIP:UKB					FALSE	FALSE
PRC1	UKBPPP;deCODE;Fenland	PRC1:KneeHipOA	0.00168271	0.872786	0.923765	KNEEHIP							UKB		NA:KNEEHIP:UKB					FALSE	FALSE
PRC1	UKBPPP;deCODE;Fenland	PRC1:KneeOA	0.00296173	0.808692	0.908108	KNEE							UKB		NA:KNEE:UKB					FALSE	FALSE
PRC1	UKBPPP;deCODE;Fenland	PRC1:SpineOA	-0.0147041	0.580582	0.81032	SPINE							UKB		NA:SPINE:UKB					FALSE	FALSE
PRC1	UKBPPP;deCODE;Fenland	PRC1:THR	-0.011518	0.80469	0.906378	THR							UKB		NA:THR:UKB					FALSE	FALSE
PRC1	UKBPPP;deCODE;Fenland	PRC1:ThumbOA	0.000860703	0.990386	0.999155	THUMB							UKB		NA:THUMB:UKB					FALSE	FALSE
PRC1	UKBPPP;deCODE;Fenland	PRC1:TJR	0.0415764	0.179766	0.431408	TJR							UKB		NA:TJR:UKB					FALSE	FALSE
PRC1	UKBPPP;deCODE;Fenland	PRC1:TKR	0.0907313	0.0344193	0.415143	TKR							UKB		NA:TKR:UKB					FALSE	FALSE
PRCP	UKBPPP;deCODE;Fenland	PRCP:AllOA	-0.00993214	0.0430145	0.0948201	ALLOA	Inverse variance weighted (correlation inc)	1.00497	0.982593	1.02786	0.665922	Prolylcarboxypeptidase_5722_78.csv	Fenland	0.93783	Prolylcarboxypeptidase_5722_78.csv:ALLOA:Fenland				FALSE	FALSE	TRUE
PRCP	UKBPPP;deCODE;Fenland	PRCP:AllOA	-0.00993214	0.0430145	0.0948201	ALLOA	Inverse variance weighted (correlation inc)	0.996171	0.962087	1.03146	0.829025	5722_78_PRCP_Prolylcarboxypeptidase.csv	deCODE	0.971872	5722_78_PRCP_Prolylcarboxypeptidase.csv:ALLOA:deCODE				FALSE	FALSE	TRUE
PRCP	UKBPPP;deCODE;Fenland	PRCP:AllOA	-0.00993214	0.0430145	0.0948201	ALLOA	Inverse variance weighted (correlation inc)	0.98032	0.922248	1.04205	0.523494	PRCP_P42785_OID20337_v1_Cardiometabolic.csv	UKBPPP	0.86911	PRCP_P42785_OID20337_v1_Cardiometabolic.csv:ALLOA:UKBPPP				FALSE	FALSE	TRUE
PRCP	UKBPPP;deCODE;Fenland	PRCP:FingerOA	0.159671	0.147535	0.757919	FINGER	Inverse variance weighted (correlation inc)	0.921086	0.82096	1.03342	0.161501	Prolylcarboxypeptidase_5722_78.csv	Fenland	0.873078	Prolylcarboxypeptidase_5722_78.csv:FINGER:Fenland				FALSE	FALSE	TRUE
PRCP	UKBPPP;deCODE;Fenland	PRCP:FingerOA	0.159671	0.147535	0.757919	FINGER	Inverse variance weighted (correlation inc)	0.931745	0.797604	1.08845	0.372718	5722_78_PRCP_Prolylcarboxypeptidase.csv	deCODE	0.939347	5722_78_PRCP_Prolylcarboxypeptidase.csv:FINGER:deCODE				FALSE	FALSE	TRUE
PRCP	UKBPPP;deCODE;Fenland	PRCP:HandOA	0.0180204	0.410199	0.997994	HAND	Inverse variance weighted (correlation inc)	0.94815	0.866849	1.03708	0.244394	5722_78_PRCP_Prolylcarboxypeptidase.csv	deCODE	0.863765	5722_78_PRCP_Prolylcarboxypeptidase.csv:HAND:deCODE				FALSE	FALSE	TRUE
PRCP	UKBPPP;deCODE;Fenland	PRCP:HandOA	0.0180204	0.410199	0.997994	HAND	Inverse variance weighted (correlation inc)	0.959782	0.898617	1.02511	0.221769	Prolylcarboxypeptidase_5722_78.csv	Fenland	0.809052	Prolylcarboxypeptidase_5722_78.csv:HAND:Fenland				FALSE	FALSE	TRUE
PRCP	UKBPPP;deCODE;Fenland	PRCP:HandOA	0.0180204	0.410199	0.997994	HAND	Inverse variance weighted (correlation inc)	0.903757	0.73535	1.11073	0.336138	PRCP_P42785_OID20337_v1_Cardiometabolic.csv	UKBPPP	0.846379	PRCP_P42785_OID20337_v1_Cardiometabolic.csv:HAND:UKBPPP				FALSE	FALSE	TRUE
NPL	UKBPPP;deCODE;Fenland	NPL:TKR	0.15742	0.000269775	0.0183385	TKR	Inverse variance weighted (correlation inc)	0.961654	0.906516	1.02015	0.194314	NPL_19496_1.csv	Fenland	0.657315	NPL_19496_1.csv:TKR:Fenland				FALSE	TRUE	TRUE
IGFL4	UKBPPP	IGFL4:SpineOA	0.136487	0.00143724	0.0183452	SPINE							UKB		NA:SPINE:UKB					TRUE	TRUE
CDC27	UKBPPP	CDC27:THR	0.235008	0.000415235	0.0183899	THR	Inverse variance weighted (correlation inc)	0.971601	0.833794	1.13218	0.712004	CDC27_P30260_OID21238_v1_Oncology.csv	UKBPPP	0.959551	CDC27_P30260_OID21238_v1_Oncology.csv:THR:UKBPPP				FALSE	TRUE	TRUE
PRCP	UKBPPP;deCODE;Fenland	PRCP:KneeHipOA	-0.0369786	3.0036e-06	7.13782e-05	KNEEHIP	Inverse variance weighted (correlation inc)	0.997215	0.913675	1.08839	0.950183	PRCP_P42785_OID20337_v1_Cardiometabolic.csv	UKBPPP	0.992061	PRCP_P42785_OID20337_v1_Cardiometabolic.csv:KNEEHIP:UKBPPP				FALSE	FALSE	TRUE
PRCP	UKBPPP;deCODE;Fenland	PRCP:KneeHipOA	-0.0369786	3.0036e-06	7.13782e-05	KNEEHIP	Inverse variance weighted (correlation inc)	0.997364	0.952037	1.04485	0.91145	5722_78_PRCP_Prolylcarboxypeptidase.csv	deCODE	0.981987	5722_78_PRCP_Prolylcarboxypeptidase.csv:KNEEHIP:deCODE				FALSE	FALSE	TRUE
PRCP	UKBPPP;deCODE;Fenland	PRCP:KneeHipOA	-0.0369786	3.0036e-06	7.13782e-05	KNEEHIP	Inverse variance weighted (correlation inc)	0.994937	0.963845	1.02703	0.754026	Prolylcarboxypeptidase_5722_78.csv	Fenland	0.963403	Prolylcarboxypeptidase_5722_78.csv:KNEEHIP:Fenland				FALSE	FALSE	TRUE
PRCP	UKBPPP;deCODE;Fenland	PRCP:KneeOA	-0.0291518	0.00156183	0.0211353	KNEE	Inverse variance weighted (correlation inc)	0.994028	0.941257	1.04976	0.829598	5722_78_PRCP_Prolylcarboxypeptidase.csv	deCODE	0.957847	5722_78_PRCP_Prolylcarboxypeptidase.csv:KNEE:deCODE				FALSE	FALSE	TRUE
PRCP	UKBPPP;deCODE;Fenland	PRCP:KneeOA	-0.0291518	0.00156183	0.0211353	KNEE	Inverse variance weighted (correlation inc)	0.984644	0.949942	1.02061	0.397895	Prolylcarboxypeptidase_5722_78.csv	Fenland	0.818681	Prolylcarboxypeptidase_5722_78.csv:KNEE:Fenland				FALSE	FALSE	TRUE
PRCP	UKBPPP;deCODE;Fenland	PRCP:KneeOA	-0.0291518	0.00156183	0.0211353	KNEE	Inverse variance weighted (correlation inc)	1.00367	0.91474	1.10124	0.938364	PRCP_P42785_OID20337_v1_Cardiometabolic.csv	UKBPPP	0.987257	PRCP_P42785_OID20337_v1_Cardiometabolic.csv:KNEE:UKBPPP				FALSE	FALSE	TRUE
PRCP	UKBPPP;deCODE;Fenland	PRCP:SpineOA	0.0234556	0.242093	0.584343	SPINE	Inverse variance weighted (correlation inc)	0.993274	0.875836	1.12646	0.916283	PRCP_P42785_OID20337_v1_Cardiometabolic.csv	UKBPPP	0.983724	PRCP_P42785_OID20337_v1_Cardiometabolic.csv:SPINE:UKBPPP				FALSE	FALSE	TRUE
PRCP	UKBPPP;deCODE;Fenland	PRCP:SpineOA	0.0234556	0.242093	0.584343	SPINE	Inverse variance weighted (correlation inc)	1.03165	0.960095	1.10853	0.395566	5722_78_PRCP_Prolylcarboxypeptidase.csv	deCODE	0.936628	5722_78_PRCP_Prolylcarboxypeptidase.csv:SPINE:deCODE				FALSE	FALSE	TRUE
PRCP	UKBPPP;deCODE;Fenland	PRCP:THR	-0.0472528	0.178172	0.407982	THR	Inverse variance weighted (correlation inc)	0.97894	0.842327	1.13771	0.781347	PRCP_P42785_OID20337_v1_Cardiometabolic.csv	UKBPPP	0.964554	PRCP_P42785_OID20337_v1_Cardiometabolic.csv:THR:UKBPPP				FALSE	FALSE	TRUE
PRCP	UKBPPP;deCODE;Fenland	PRCP:THR	-0.0472528	0.178172	0.407982	THR	Inverse variance weighted (correlation inc)	0.99369	0.910145	1.0849	0.88765	5722_78_PRCP_Prolylcarboxypeptidase.csv	deCODE	0.990585	5722_78_PRCP_Prolylcarboxypeptidase.csv:THR:deCODE				FALSE	FALSE	TRUE
PRCP	UKBPPP;deCODE;Fenland	PRCP:THR	-0.0472528	0.178172	0.407982	THR	Inverse variance weighted (correlation inc)	1.00037	0.932183	1.07353	0.991914	Prolylcarboxypeptidase_5722_78.csv	Fenland	0.997771	Prolylcarboxypeptidase_5722_78.csv:THR:Fenland				FALSE	FALSE	TRUE
PRCP	UKBPPP;deCODE;Fenland	PRCP:ThumbOA	0.0323862	0.54736	0.99602	THUMB	Inverse variance weighted (correlation inc)	0.98182	0.858706	1.12259	0.788392	5722_78_PRCP_Prolylcarboxypeptidase.csv	deCODE	0.975789	5722_78_PRCP_Prolylcarboxypeptidase.csv:THUMB:deCODE				FALSE	FALSE	TRUE
PRCP	UKBPPP;deCODE;Fenland	PRCP:ThumbOA	0.0323862	0.54736	0.99602	THUMB	Inverse variance weighted (correlation inc)	0.977781	0.869555	1.09948	0.707331	Prolylcarboxypeptidase_5722_78.csv	Fenland	0.948968	Prolylcarboxypeptidase_5722_78.csv:THUMB:Fenland				FALSE	FALSE	TRUE
PRCP	UKBPPP;deCODE;Fenland	PRCP:ThumbOA	0.0323862	0.54736	0.99602	THUMB	Inverse variance weighted (correlation inc)	0.938229	0.770829	1.14198	0.524845	PRCP_P42785_OID20337_v1_Cardiometabolic.csv	UKBPPP	0.915988	PRCP_P42785_OID20337_v1_Cardiometabolic.csv:THUMB:UKBPPP				FALSE	FALSE	TRUE
PRCP	UKBPPP;deCODE;Fenland	PRCP:TJR	-0.0368188	0.114875	0.340547	TJR	Inverse variance weighted (correlation inc)	0.98114	0.928561	1.0367	0.49807	Prolylcarboxypeptidase_5722_78.csv	Fenland	0.836383	Prolylcarboxypeptidase_5722_78.csv:TJR:Fenland				FALSE	FALSE	TRUE
PRCP	UKBPPP;deCODE;Fenland	PRCP:TJR	-0.0368188	0.114875	0.340547	TJR	Inverse variance weighted (correlation inc)	0.977868	0.860833	1.11081	0.730759	PRCP_P42785_OID20337_v1_Cardiometabolic.csv	UKBPPP	0.924046	PRCP_P42785_OID20337_v1_Cardiometabolic.csv:TJR:UKBPPP				FALSE	FALSE	TRUE
PRCP	UKBPPP;deCODE;Fenland	PRCP:TJR	-0.0368188	0.114875	0.340547	TJR	Inverse variance weighted (correlation inc)	0.972235	0.903819	1.04583	0.449439	5722_78_PRCP_Prolylcarboxypeptidase.csv	deCODE	0.843195	5722_78_PRCP_Prolylcarboxypeptidase.csv:TJR:deCODE				FALSE	FALSE	TRUE
PRCP	UKBPPP;deCODE;Fenland	PRCP:TKR	-0.0219549	0.496979	0.943074	TKR	Inverse variance weighted (correlation inc)	1.00137	0.943109	1.06324	0.964228	Prolylcarboxypeptidase_5722_78.csv	Fenland	0.999723	Prolylcarboxypeptidase_5722_78.csv:TKR:Fenland				FALSE	FALSE	TRUE
PRCP	UKBPPP;deCODE;Fenland	PRCP:TKR	-0.0219549	0.496979	0.943074	TKR	Inverse variance weighted (correlation inc)	0.992884	0.920884	1.07051	0.852486	5722_78_PRCP_Prolylcarboxypeptidase.csv	deCODE	0.967247	5722_78_PRCP_Prolylcarboxypeptidase.csv:TKR:deCODE				FALSE	FALSE	TRUE
PRCP	UKBPPP;deCODE;Fenland	PRCP:TKR	-0.0219549	0.496979	0.943074	TKR	Inverse variance weighted (correlation inc)	1.01772	0.875052	1.18366	0.819654	PRCP_P42785_OID20337_v1_Cardiometabolic.csv	UKBPPP	0.973885	PRCP_P42785_OID20337_v1_Cardiometabolic.csv:TKR:UKBPPP				FALSE	FALSE	TRUE
PRDM1	deCODE;Fenland														NA:NA:NA
PRDM4	deCODE;Fenland														NA:NA:NA
PRDX1	UKBPPP;deCODE;Fenland	PRDX1:AllOA	0.02088	0.107106	0.194212	ALLOA	Inverse variance weighted (correlation inc)	1.08034	1.00892	1.1568	0.0267858	PRDX1_Q06830_OID20962_v1_Neurology.csv	UKBPPP	0.275492	PRDX1_Q06830_OID20962_v1_Neurology.csv:ALLOA:UKBPPP				FALSE	FALSE	TRUE
PRDX1	UKBPPP;deCODE;Fenland	PRDX1:AllOA	0.02088	0.107106	0.194212	ALLOA	Inverse variance weighted (correlation inc)	1.02298	0.999069	1.04745	0.0597241	Peroxiredoxin_1_3855_56.csv	Fenland	0.365371	Peroxiredoxin_1_3855_56.csv:ALLOA:Fenland				FALSE	FALSE	TRUE
PRDX1	UKBPPP;deCODE;Fenland	PRDX1:AllOA	0.02088	0.107106	0.194212	ALLOA	Inverse variance weighted (correlation inc)	0.982779	0.904153	1.06824	0.683056	3855_56_PRDX1_Peroxiredoxin_1.csv	deCODE	0.941269	3855_56_PRDX1_Peroxiredoxin_1.csv:ALLOA:deCODE				FALSE	FALSE	TRUE
PRDX1	UKBPPP;deCODE;Fenland	PRDX1:FingerOA	-0.017678	0.95157	0.991532	FINGER	Inverse variance weighted (correlation inc)	0.877462	0.686785	1.12108	0.295689	3855_56_PRDX1_Peroxiredoxin_1.csv	deCODE	0.935615	3855_56_PRDX1_Peroxiredoxin_1.csv:FINGER:deCODE				FALSE	FALSE	TRUE
PRDX1	UKBPPP;deCODE;Fenland	PRDX1:FingerOA	-0.017678	0.95157	0.991532	FINGER	Inverse variance weighted (correlation inc)	0.964411	0.831169	1.11901	0.632862	Peroxiredoxin_1_3855_56.csv	Fenland	0.971827	Peroxiredoxin_1_3855_56.csv:FINGER:Fenland				FALSE	FALSE	TRUE
PRDX1	UKBPPP;deCODE;Fenland	PRDX1:HandOA	0.0561827	0.330786	0.997994	HAND	Inverse variance weighted (correlation inc)	1.04541	0.767595	1.42376	0.778127	PRDX1_Q06830_OID20962_v1_Neurology.csv	UKBPPP	0.96487	PRDX1_Q06830_OID20962_v1_Neurology.csv:HAND:UKBPPP				FALSE	FALSE	TRUE
PRDX1	UKBPPP;deCODE;Fenland	PRDX1:HandOA	0.0561827	0.330786	0.997994	HAND	Inverse variance weighted (correlation inc)	0.978553	0.812763	1.17816	0.818939	3855_56_PRDX1_Peroxiredoxin_1.csv	deCODE	0.97401	3855_56_PRDX1_Peroxiredoxin_1.csv:HAND:deCODE				FALSE	FALSE	TRUE
PRDX1	UKBPPP;deCODE;Fenland	PRDX1:HandOA	0.0561827	0.330786	0.997994	HAND	Inverse variance weighted (correlation inc)	0.988652	0.900379	1.08558	0.810973	Peroxiredoxin_1_3855_56.csv	Fenland	0.97617	Peroxiredoxin_1_3855_56.csv:HAND:Fenland				FALSE	FALSE	TRUE
PRDX1	UKBPPP;deCODE;Fenland	PRDX1:HipOA	0.0532713	0.143624	0.428381	HIP	Inverse variance weighted (correlation inc)	1.01829	0.921681	1.12503	0.721503	3855_56_PRDX1_Peroxiredoxin_1.csv	deCODE	0.938397	3855_56_PRDX1_Peroxiredoxin_1.csv:HIP:deCODE				FALSE	FALSE	TRUE
PRDX1	UKBPPP;deCODE;Fenland	PRDX1:HipOA	0.0532713	0.143624	0.428381	HIP	Inverse variance weighted (correlation inc)	1.10827	0.963568	1.27471	0.149834	PRDX1_Q06830_OID20962_v1_Neurology.csv	UKBPPP	0.613962	PRDX1_Q06830_OID20962_v1_Neurology.csv:HIP:UKBPPP				FALSE	FALSE	TRUE
PRDX1	UKBPPP;deCODE;Fenland	PRDX1:HipOA	0.0532713	0.143624	0.428381	HIP	Inverse variance weighted (correlation inc)	1.01899	0.974002	1.06606	0.414172	Peroxiredoxin_1_3855_56.csv	Fenland	0.840327	Peroxiredoxin_1_3855_56.csv:HIP:Fenland				FALSE	FALSE	TRUE
TDRKH	UKBPPP	TDRKH:KneeHipOA	0.0644983	0.00239447	0.0184185	KNEEHIP	Inverse variance weighted (correlation inc)	0.993165	0.97047	1.01639	0.560874	TDRKH_Q9Y2W6_OID20875_v1_Neurology.csv	UKBPPP	0.878397	TDRKH_Q9Y2W6_OID20875_v1_Neurology.csv:KNEEHIP:UKBPPP				FALSE	TRUE	TRUE
XPNPEP2	UKBPPP	XPNPEP2:HipOA	-0.143046	0.000966253	0.0184598	HIP							UKB		NA:HIP:UKB					TRUE	TRUE
SLMAP	UKBPPP;deCODE;Fenland	SLMAP:KneeHipOA	0.0600533	0.00241382	0.0185186	KNEEHIP	Wald ratio	1.06405	0.90245	1.25458	0.4601	SLMAP_Q14BN4_OID31441_v1_Oncology_II.csv	UKBPPP	0.834996	SLMAP_Q14BN4_OID31441_v1_Oncology_II.csv:KNEEHIP:UKBPPP				FALSE	TRUE	TRUE
IL10RB	UKBPPP;deCODE;Fenland	IL10RB:SpineOA	0.0580649	0.001478	0.0187835	SPINE	Inverse variance weighted (correlation inc)	0.873847	0.763006	1.00079	0.0513422	2631_50_IL10RB_IL_10_Rb.csv	deCODE	0.621135	2631_50_IL10RB_IL_10_Rb.csv:SPINE:deCODE				FALSE	TRUE	TRUE
IL10RB	UKBPPP;deCODE;Fenland	IL10RB:SpineOA	0.0580649	0.001478	0.0187835	SPINE	Inverse variance weighted (correlation inc)	0.990777	0.968727	1.01333	0.419716	IL10RB_Q08334_OID20696_v1_Inflammation.csv	UKBPPP	0.899357	IL10RB_Q08334_OID20696_v1_Inflammation.csv:SPINE:UKBPPP				FALSE	TRUE	TRUE
C4BPB	UKBPPP;deCODE;Fenland	C4BPB:TJR	0.0985348	0.000875976	0.01879	TJR	Inverse variance weighted (correlation inc)	1.0093	0.964382	1.05631	0.690254	C4BPB_P20851_OID21481_v1_Oncology.csv	UKBPPP	0.90909	C4BPB_P20851_OID21481_v1_Oncology.csv:TJR:UKBPPP				FALSE	TRUE	TRUE
PRDX1	UKBPPP;deCODE;Fenland	PRDX1:SpineOA	0.0296147	0.575875	0.808262	SPINE	Inverse variance weighted (correlation inc)	1.04213	0.969663	1.12002	0.261753	3855_56_PRDX1_Peroxiredoxin_1.csv	deCODE	0.888971	3855_56_PRDX1_Peroxiredoxin_1.csv:SPINE:deCODE				FALSE	FALSE	TRUE
PRDX1	UKBPPP;deCODE;Fenland	PRDX1:SpineOA	0.0296147	0.575875	0.808262	SPINE	Inverse variance weighted (correlation inc)	1.04336	0.891462	1.22113	0.596988	PRDX1_Q06830_OID20962_v1_Neurology.csv	UKBPPP	0.941528	PRDX1_Q06830_OID20962_v1_Neurology.csv:SPINE:UKBPPP				FALSE	FALSE	TRUE
PRDX1	UKBPPP;deCODE;Fenland	PRDX1:THR	0.240537	0.00942892	0.0984356	THR	Inverse variance weighted (correlation inc)	1.03869	0.818173	1.31865	0.755189	PRDX1_Q06830_OID20962_v1_Neurology.csv	UKBPPP	0.962859	PRDX1_Q06830_OID20962_v1_Neurology.csv:THR:UKBPPP				FALSE	FALSE	TRUE
PRDX1	UKBPPP;deCODE;Fenland	PRDX1:THR	0.240537	0.00942892	0.0984356	THR	Inverse variance weighted (correlation inc)	1.00604	0.93752	1.07956	0.867178	Peroxiredoxin_1_3855_56.csv	Fenland	0.982909	Peroxiredoxin_1_3855_56.csv:THR:Fenland				FALSE	FALSE	TRUE
PRDX1	UKBPPP;deCODE;Fenland	PRDX1:THR	0.240537	0.00942892	0.0984356	THR	Inverse variance weighted (correlation inc)	1.0281	0.914633	1.15565	0.642308	3855_56_PRDX1_Peroxiredoxin_1.csv	deCODE	0.930104	3855_56_PRDX1_Peroxiredoxin_1.csv:THR:deCODE				FALSE	FALSE	TRUE
PRDX1	UKBPPP;deCODE;Fenland	PRDX1:ThumbOA	0.114911	0.418701	0.99602	THUMB	Inverse variance weighted (correlation inc)	1.00433	0.784877	1.28514	0.972604	3855_56_PRDX1_Peroxiredoxin_1.csv	deCODE	0.99296	3855_56_PRDX1_Peroxiredoxin_1.csv:THUMB:deCODE				FALSE	FALSE	TRUE
PRDX1	UKBPPP;deCODE;Fenland	PRDX1:ThumbOA	0.114911	0.418701	0.99602	THUMB	Inverse variance weighted (correlation inc)	1.01781	0.881744	1.17488	0.80943	Peroxiredoxin_1_3855_56.csv	Fenland	0.968628	Peroxiredoxin_1_3855_56.csv:THUMB:Fenland				FALSE	FALSE	TRUE
PRDX1	UKBPPP;deCODE;Fenland	PRDX1:ThumbOA	0.114911	0.418701	0.99602	THUMB	Inverse variance weighted (correlation inc)	1.07261	0.741937	1.55067	0.709337	PRDX1_Q06830_OID20962_v1_Neurology.csv	UKBPPP	0.956067	PRDX1_Q06830_OID20962_v1_Neurology.csv:THUMB:UKBPPP				FALSE	FALSE	TRUE
YAP1	UKBPPP	YAP1:TJR	0.0616253	0.00088068	0.01879	TJR	Inverse variance weighted (correlation inc)	0.983659	0.781761	1.2377	0.888207	YAP1_P46937_OID31113_v1_Neurology_II.csv	UKBPPP	0.962107	YAP1_P46937_OID31113_v1_Neurology_II.csv:TJR:UKBPPP				FALSE	TRUE	TRUE
REEP4	UKBPPP	REEP4:THR	0.230938	0.000430798	0.0187944	THR	Inverse variance weighted (correlation inc)	1.03998	0.960884	1.12559	0.331375	REEP4_Q9H6H4_OID31028_v1_Neurology_II.csv	UKBPPP	0.817711	REEP4_Q9H6H4_OID31028_v1_Neurology_II.csv:THR:UKBPPP				FALSE	TRUE	TRUE
PLAUR	UKBPPP;deCODE;Fenland	PLAUR:TKR	0.106925	0.000283819	0.0188546	TKR	Inverse variance weighted (correlation inc)	0.9772	0.905264	1.05485	0.554389	2652_15_PLAUR_suPAR.csv	deCODE	0.878843	2652_15_PLAUR_suPAR.csv:TKR:deCODE				FALSE	TRUE	TRUE
PRDX1	UKBPPP;deCODE;Fenland	PRDX1:TKR	0.160267	0.0603619	0.547943	TKR	Inverse variance weighted (correlation inc)	1.16881	0.990166	1.37968	0.0652968	PRDX1_Q06830_OID20962_v1_Neurology.csv	UKBPPP	0.453723	PRDX1_Q06830_OID20962_v1_Neurology.csv:TKR:UKBPPP				FALSE	FALSE	TRUE
PRDX1	UKBPPP;deCODE;Fenland	PRDX1:TKR	0.160267	0.0603619	0.547943	TKR	Inverse variance weighted (correlation inc)	1.02408	0.957596	1.09517	0.487227	Peroxiredoxin_1_3855_56.csv	Fenland	0.866454	Peroxiredoxin_1_3855_56.csv:TKR:Fenland				FALSE	FALSE	TRUE
PRDX1	UKBPPP;deCODE;Fenland	PRDX1:TKR	0.160267	0.0603619	0.547943	TKR	Inverse variance weighted (correlation inc)	0.984121	0.842082	1.15012	0.840488	3855_56_PRDX1_Peroxiredoxin_1.csv	deCODE	0.962503	3855_56_PRDX1_Peroxiredoxin_1.csv:TKR:deCODE				FALSE	FALSE	TRUE
PRDX2	UKBPPP	PRDX2:AllOA	-0.0384035	3.35119e-05	0.000269108	ALLOA	Inverse variance weighted (correlation inc)	0.981941	0.912757	1.05637	0.624916	PRDX2_P32119_OID30668_v1_Inflammation_II.csv	UKBPPP	0.898137	PRDX2_P32119_OID30668_v1_Inflammation_II.csv:ALLOA:UKBPPP				FALSE	FALSE	FALSE
PRDX2	UKBPPP	PRDX2:FingerOA	-0.00957803	0.963267	0.992985	FINGER							UKB		NA:FINGER:UKB					FALSE	FALSE
PRDX2	UKBPPP	PRDX2:HandOA	0.0458991	0.266145	0.997994	HAND	Inverse variance weighted (correlation inc)	0.956573	0.749269	1.22123	0.721643	PRDX2_P32119_OID30668_v1_Inflammation_II.csv	UKBPPP	0.959281	PRDX2_P32119_OID30668_v1_Inflammation_II.csv:HAND:UKBPPP				FALSE	FALSE	FALSE
PRDX2	UKBPPP	PRDX2:HipOA	-0.0131302	0.613928	0.816801	HIP	Inverse variance weighted (correlation inc)	0.980126	0.860108	1.11689	0.763258	PRDX2_P32119_OID30668_v1_Inflammation_II.csv	UKBPPP	0.950604	PRDX2_P32119_OID30668_v1_Inflammation_II.csv:HIP:UKBPPP				FALSE	FALSE	FALSE
PRDX2	UKBPPP	PRDX2:KneeHipOA	-0.00868346	0.561009	0.715145	KNEEHIP	Inverse variance weighted (correlation inc)	0.947641	0.861635	1.04223	0.267908	PRDX2_P32119_OID30668_v1_Inflammation_II.csv	UKBPPP	0.700577	PRDX2_P32119_OID30668_v1_Inflammation_II.csv:KNEEHIP:UKBPPP				FALSE	FALSE	FALSE
PRDX2	UKBPPP	PRDX2:KneeOA	-0.000487839	0.977616	0.989593	KNEE	Inverse variance weighted (correlation inc)	0.940569	0.845504	1.04632	0.259725	PRDX2_P32119_OID30668_v1_Inflammation_II.csv	UKBPPP	0.72122	PRDX2_P32119_OID30668_v1_Inflammation_II.csv:KNEE:UKBPPP				FALSE	FALSE	FALSE
PRDX2	UKBPPP	PRDX2:SpineOA	0.0252203	0.504921	0.772483	SPINE	Inverse variance weighted (correlation inc)	1.12686	0.964939	1.31596	0.131282	PRDX2_P32119_OID30668_v1_Inflammation_II.csv	UKBPPP	0.810162	PRDX2_P32119_OID30668_v1_Inflammation_II.csv:SPINE:UKBPPP				FALSE	FALSE	FALSE
PRDX2	UKBPPP	PRDX2:THR	-0.0391283	0.554504	0.767751	THR	Inverse variance weighted (correlation inc)	0.939901	0.794961	1.11127	0.468237	PRDX2_P32119_OID30668_v1_Inflammation_II.csv	UKBPPP	0.890603	PRDX2_P32119_OID30668_v1_Inflammation_II.csv:THR:UKBPPP				FALSE	FALSE	FALSE
PRDX2	UKBPPP	PRDX2:ThumbOA	0.22537	0.0264327	0.81385	THUMB	Inverse variance weighted (correlation inc)	1.03265	0.755247	1.41194	0.840475	PRDX2_P32119_OID30668_v1_Inflammation_II.csv	UKBPPP	0.977624	PRDX2_P32119_OID30668_v1_Inflammation_II.csv:THUMB:UKBPPP				FALSE	FALSE	FALSE
PRDX2	UKBPPP	PRDX2:TJR	0.0158038	0.719781	0.863092	TJR	Inverse variance weighted (correlation inc)	0.853329	0.738989	0.98536	0.0307006	PRDX2_P32119_OID30668_v1_Inflammation_II.csv	UKBPPP	0.319788	PRDX2_P32119_OID30668_v1_Inflammation_II.csv:TJR:UKBPPP				FALSE	FALSE	FALSE
PRDX2	UKBPPP	PRDX2:TKR	0.0639951	0.293909	0.874305	TKR	Inverse variance weighted (correlation inc)	0.878507	0.737657	1.04625	0.14626	PRDX2_P32119_OID30668_v1_Inflammation_II.csv	UKBPPP	0.618364	PRDX2_P32119_OID30668_v1_Inflammation_II.csv:TKR:UKBPPP				FALSE	FALSE	FALSE
PRDX3	UKBPPP;deCODE;Fenland	PRDX3:AllOA	0.0326966	0.00304234	0.0124898	ALLOA	Wald ratio	1.15136	1.05161	1.26057	0.0023	PRDX3_P30048_OID20483_v1_Inflammation.csv	UKBPPP	0.0678839	PRDX3_P30048_OID20483_v1_Inflammation.csv:ALLOA:UKBPPP				FALSE	FALSE	FALSE
PRDX3	UKBPPP;deCODE;Fenland	PRDX3:AllOA	0.0326966	0.00304234	0.0124898	ALLOA	Inverse variance weighted (correlation inc)	1.15573	1.02465	1.30358	0.0184469	8358_30_PRDX3_Peroxiredoxin_3.csv	deCODE	0.226719	8358_30_PRDX3_Peroxiredoxin_3.csv:ALLOA:deCODE				FALSE	FALSE	FALSE
PRDX3	UKBPPP;deCODE;Fenland	PRDX3:AllOA	0.0326966	0.00304234	0.0124898	ALLOA	Inverse variance weighted (correlation inc)	1.07367	1.01869	1.13161	0.00803208	Peroxiredoxin_3_8358_30.csv	Fenland	0.127154	Peroxiredoxin_3_8358_30.csv:ALLOA:Fenland				FALSE	FALSE	FALSE
PRDX3	UKBPPP;deCODE;Fenland	PRDX3:FingerOA	0.30521	0.218161	0.778095	FINGER	Wald ratio	1.62669	0.799394	3.31016	0.1795	8358_30_PRDX3_Peroxiredoxin_3.csv	deCODE	0.875444	8358_30_PRDX3_Peroxiredoxin_3.csv:FINGER:deCODE				FALSE	FALSE	FALSE
PRDX3	UKBPPP;deCODE;Fenland	PRDX3:FingerOA	0.30521	0.218161	0.778095	FINGER	Inverse variance weighted (correlation inc)	1.16432	0.888105	1.52644	0.270838	Peroxiredoxin_3_8358_30.csv	Fenland	0.916206	Peroxiredoxin_3_8358_30.csv:FINGER:Fenland				FALSE	FALSE	FALSE
PRDX3	UKBPPP;deCODE;Fenland	PRDX3:HandOA	-0.0117748	0.810824	0.997994	HAND	Inverse variance weighted (correlation inc)	1.14801	0.986116	1.33647	0.0751204	Peroxiredoxin_3_8358_30.csv	Fenland	0.589183	Peroxiredoxin_3_8358_30.csv:HAND:Fenland				FALSE	FALSE	FALSE
PRDX3	UKBPPP;deCODE;Fenland	PRDX3:HandOA	-0.0117748	0.810824	0.997994	HAND	Inverse variance weighted (correlation inc)	1.19596	0.848421	1.68587	0.306971	8358_30_PRDX3_Peroxiredoxin_3.csv	deCODE	0.898749	8358_30_PRDX3_Peroxiredoxin_3.csv:HAND:deCODE				FALSE	FALSE	FALSE
PRDX3	UKBPPP;deCODE;Fenland	PRDX3:HandOA	-0.0117748	0.810824	0.997994	HAND	Wald ratio	1.29921	0.984622	1.7143	0.06425	PRDX3_P30048_OID20483_v1_Inflammation.csv	UKBPPP	0.610471	PRDX3_P30048_OID20483_v1_Inflammation.csv:HAND:UKBPPP				FALSE	FALSE	FALSE
PRDX3	UKBPPP;deCODE;Fenland	PRDX3:HipOA	0.0302729	0.32908	0.608028	HIP	Inverse variance weighted (correlation inc)	1.04805	0.944421	1.16305	0.376976	Peroxiredoxin_3_8358_30.csv	Fenland	0.821775	Peroxiredoxin_3_8358_30.csv:HIP:Fenland				FALSE	FALSE	FALSE
PRDX3	UKBPPP;deCODE;Fenland	PRDX3:HipOA	0.0302729	0.32908	0.608028	HIP	Wald ratio	1.17114	0.985365	1.39195	0.07302	PRDX3_P30048_OID20483_v1_Inflammation.csv	UKBPPP	0.497096	PRDX3_P30048_OID20483_v1_Inflammation.csv:HIP:UKBPPP				FALSE	FALSE	FALSE
PRDX3	UKBPPP;deCODE;Fenland	PRDX3:HipOA	0.0302729	0.32908	0.608028	HIP	Inverse variance weighted (correlation inc)	1.08356	0.863444	1.35979	0.488509	8358_30_PRDX3_Peroxiredoxin_3.csv	deCODE	0.861438	8358_30_PRDX3_Peroxiredoxin_3.csv:HIP:deCODE				FALSE	FALSE	FALSE
PRDX3	UKBPPP;deCODE;Fenland	PRDX3:KneeHipOA	0.0308259	0.0833248	0.201956	KNEEHIP	Inverse variance weighted (correlation inc)	1.04555	0.970257	1.12668	0.242753	Peroxiredoxin_3_8358_30.csv	Fenland	0.708878	Peroxiredoxin_3_8358_30.csv:KNEEHIP:Fenland				FALSE	FALSE	FALSE
PRDX3	UKBPPP;deCODE;Fenland	PRDX3:KneeHipOA	0.0308259	0.0833248	0.201956	KNEEHIP	Wald ratio	1.08387	0.95502	1.23011	0.2123	PRDX3_P30048_OID20483_v1_Inflammation.csv	UKBPPP	0.654571	PRDX3_P30048_OID20483_v1_Inflammation.csv:KNEEHIP:UKBPPP				FALSE	FALSE	FALSE
PRDX3	UKBPPP;deCODE;Fenland	PRDX3:KneeHipOA	0.0308259	0.0833248	0.201956	KNEEHIP	Inverse variance weighted (correlation inc)	1.03571	0.894166	1.19966	0.639797	8358_30_PRDX3_Peroxiredoxin_3.csv	deCODE	0.923554	8358_30_PRDX3_Peroxiredoxin_3.csv:KNEEHIP:deCODE				FALSE	FALSE	FALSE
PRDX3	UKBPPP;deCODE;Fenland	PRDX3:KneeOA	0.0266343	0.198659	0.444612	KNEE	Wald ratio	1.04594	0.910422	1.20163	0.5258	PRDX3_P30048_OID20483_v1_Inflammation.csv	UKBPPP	0.859224	PRDX3_P30048_OID20483_v1_Inflammation.csv:KNEE:UKBPPP				FALSE	FALSE	FALSE
PRDX3	UKBPPP;deCODE;Fenland	PRDX3:KneeOA	0.0266343	0.198659	0.444612	KNEE	Inverse variance weighted (correlation inc)	1.03807	0.954544	1.12891	0.382639	Peroxiredoxin_3_8358_30.csv	Fenland	0.806644	Peroxiredoxin_3_8358_30.csv:KNEE:Fenland				FALSE	FALSE	FALSE
PRDX3	UKBPPP;deCODE;Fenland	PRDX3:KneeOA	0.0266343	0.198659	0.444612	KNEE	Inverse variance weighted (correlation inc)	1.04101	0.864945	1.25291	0.670725	8358_30_PRDX3_Peroxiredoxin_3.csv	deCODE	0.922218	8358_30_PRDX3_Peroxiredoxin_3.csv:KNEE:deCODE				FALSE	FALSE	FALSE
PRDX3	UKBPPP;deCODE;Fenland	PRDX3:SpineOA	0.00484564	0.914397	0.964389	SPINE	Inverse variance weighted (correlation inc)	1.36978	1.06971	1.75402	0.0126252	8358_30_PRDX3_Peroxiredoxin_3.csv	deCODE	0.389419	8358_30_PRDX3_Peroxiredoxin_3.csv:SPINE:deCODE				FALSE	FALSE	FALSE
PRDX3	UKBPPP;deCODE;Fenland	PRDX3:SpineOA	0.00484564	0.914397	0.964389	SPINE	Wald ratio	1.22685	1.01092	1.4889	0.03846	PRDX3_P30048_OID20483_v1_Inflammation.csv	UKBPPP	0.595845	PRDX3_P30048_OID20483_v1_Inflammation.csv:SPINE:UKBPPP				FALSE	FALSE	FALSE
PRDX3	UKBPPP;deCODE;Fenland	PRDX3:THR	0.145506	0.0651493	0.227245	THR	Wald ratio	1.16391	0.925169	1.46426	0.195	PRDX3_P30048_OID20483_v1_Inflammation.csv	UKBPPP	0.686088	PRDX3_P30048_OID20483_v1_Inflammation.csv:THR:UKBPPP				FALSE	FALSE	FALSE
PRDX3	UKBPPP;deCODE;Fenland	PRDX3:THR	0.145506	0.0651493	0.227245	THR	Inverse variance weighted (correlation inc)	1.09042	0.795849	1.49403	0.590035	8358_30_PRDX3_Peroxiredoxin_3.csv	deCODE	0.918308	8358_30_PRDX3_Peroxiredoxin_3.csv:THR:deCODE				FALSE	FALSE	FALSE
PRDX3	UKBPPP;deCODE;Fenland	PRDX3:THR	0.145506	0.0651493	0.227245	THR	Inverse variance weighted (correlation inc)	1.01193	0.881062	1.16223	0.86671	Peroxiredoxin_3_8358_30.csv	Fenland	0.982909	Peroxiredoxin_3_8358_30.csv:THR:Fenland				FALSE	FALSE	FALSE
PRDX3	UKBPPP;deCODE;Fenland	PRDX3:ThumbOA	-0.0539928	0.655436	0.99602	THUMB	Inverse variance weighted (correlation inc)	1.08011	0.630738	1.84966	0.778863	8358_30_PRDX3_Peroxiredoxin_3.csv	deCODE	0.970789	8358_30_PRDX3_Peroxiredoxin_3.csv:THUMB:deCODE				FALSE	FALSE	FALSE
PRDX3	UKBPPP;deCODE;Fenland	PRDX3:ThumbOA	-0.0539928	0.655436	0.99602	THUMB	Inverse variance weighted (correlation inc)	1.02434	0.813939	1.28912	0.837575	Peroxiredoxin_3_8358_30.csv	Fenland	0.977474	Peroxiredoxin_3_8358_30.csv:THUMB:Fenland				FALSE	FALSE	FALSE
PRDX3	UKBPPP;deCODE;Fenland	PRDX3:ThumbOA	-0.0539928	0.655436	0.99602	THUMB	Wald ratio	0.998452	0.602806	1.65378	0.9952	PRDX3_P30048_OID20483_v1_Inflammation.csv	UKBPPP	0.999319	PRDX3_P30048_OID20483_v1_Inflammation.csv:THUMB:UKBPPP				FALSE	FALSE	FALSE
PRDX3	UKBPPP;deCODE;Fenland	PRDX3:TJR	0.0869005	0.0978669	0.318913	TJR	Inverse variance weighted (correlation inc)	1.01782	0.912374	1.13545	0.751593	Peroxiredoxin_3_8358_30.csv	Fenland	0.927253	Peroxiredoxin_3_8358_30.csv:TJR:Fenland				FALSE	FALSE	FALSE
PRDX3	UKBPPP;deCODE;Fenland	PRDX3:TJR	0.0869005	0.0978669	0.318913	TJR	Wald ratio	1.02192	0.840358	1.24271	0.828	PRDX3_P30048_OID20483_v1_Inflammation.csv	UKBPPP	0.947982	PRDX3_P30048_OID20483_v1_Inflammation.csv:TJR:UKBPPP				FALSE	FALSE	FALSE
PRDX3	UKBPPP;deCODE;Fenland	PRDX3:TJR	0.0869005	0.0978669	0.318913	TJR	Inverse variance weighted (correlation inc)	0.991974	0.766894	1.28311	0.951062	8358_30_PRDX3_Peroxiredoxin_3.csv	deCODE	0.98532	8358_30_PRDX3_Peroxiredoxin_3.csv:TJR:deCODE				FALSE	FALSE	FALSE
PRDX3	UKBPPP;deCODE;Fenland	PRDX3:TKR	0.00086551	0.990497	0.996682	TKR	Inverse variance weighted (correlation inc)	0.993917	0.858457	1.15075	0.934947	Peroxiredoxin_3_8358_30.csv	Fenland	0.99434	Peroxiredoxin_3_8358_30.csv:TKR:Fenland				FALSE	FALSE	FALSE
PRDX3	UKBPPP;deCODE;Fenland	PRDX3:TKR	0.00086551	0.990497	0.996682	TKR	Inverse variance weighted (correlation inc)	0.913767	0.659926	1.26525	0.58706	8358_30_PRDX3_Peroxiredoxin_3.csv	deCODE	0.883372	8358_30_PRDX3_Peroxiredoxin_3.csv:TKR:deCODE				FALSE	FALSE	FALSE
PRDX3	UKBPPP;deCODE;Fenland	PRDX3:TKR	0.00086551	0.990497	0.996682	TKR	Wald ratio	0.919765	0.72708	1.16351	0.4856	PRDX3_P30048_OID20483_v1_Inflammation.csv	UKBPPP	0.862982	PRDX3_P30048_OID20483_v1_Inflammation.csv:TKR:UKBPPP				FALSE	FALSE	FALSE
PRDX4	deCODE;Fenland														NA:NA:NA
PRDX5	UKBPPP;deCODE;Fenland	PRDX5:AllOA	0.0269544	0.0114608	0.0345718	ALLOA	Inverse variance weighted (correlation inc)	1.08084	0.988198	1.18218	0.0890694	PRDX5_P30044_OID20644_v1_Inflammation.csv	UKBPPP	0.483305	PRDX5_P30044_OID20644_v1_Inflammation.csv:ALLOA:UKBPPP				FALSE	FALSE	FALSE
PRDX5	UKBPPP;deCODE;Fenland	PRDX5:AllOA	0.0269544	0.0114608	0.0345718	ALLOA	Wald ratio	1.12577	1.03128	1.22892	0.008083	Peroxiredoxin_5_5017_19.csv	Fenland	0.127154	Peroxiredoxin_5_5017_19.csv:ALLOA:Fenland				FALSE	FALSE	FALSE
PRDX5	UKBPPP;deCODE;Fenland	PRDX5:FingerOA	0.346065	0.148425	0.757919	FINGER	Wald ratio	0.963168	0.630078	1.47234	0.8624	Peroxiredoxin_5_5017_19.csv	Fenland	0.990872	Peroxiredoxin_5_5017_19.csv:FINGER:Fenland				FALSE	FALSE	FALSE
PRDX5	UKBPPP;deCODE;Fenland	PRDX5:HandOA	0.0154556	0.745046	0.997994	HAND	Wald ratio	1.38946	1.08301	1.78263	0.009674	Peroxiredoxin_5_5017_19.csv	Fenland	0.302474	Peroxiredoxin_5_5017_19.csv:HAND:Fenland				FALSE	FALSE	FALSE
PRDX5	UKBPPP;deCODE;Fenland	PRDX5:HandOA	0.0154556	0.745046	0.997994	HAND	Inverse variance weighted (correlation inc)	1.25025	1.01941	1.53336	0.0319832	PRDX5_P30044_OID20644_v1_Inflammation.csv	UKBPPP	0.521631	PRDX5_P30044_OID20644_v1_Inflammation.csv:HAND:UKBPPP				FALSE	FALSE	FALSE
PRDX5	UKBPPP;deCODE;Fenland	PRDX5:HipOA	0.0444408	0.138113	0.422329	HIP	Wald ratio	1.27016	1.07605	1.4993	0.00471	Peroxiredoxin_5_5017_19.csv	Fenland	0.120782	Peroxiredoxin_5_5017_19.csv:HIP:Fenland				FALSE	FALSE	FALSE
PRDX5	UKBPPP;deCODE;Fenland	PRDX5:HipOA	0.0444408	0.138113	0.422329	HIP	Inverse variance weighted (correlation inc)	1.12533	1.00864	1.25552	0.0345068	PRDX5_P30044_OID20644_v1_Inflammation.csv	UKBPPP	0.342901	PRDX5_P30044_OID20644_v1_Inflammation.csv:HIP:UKBPPP				FALSE	FALSE	FALSE
PRDX5	UKBPPP;deCODE;Fenland	PRDX5:KneeHipOA	0.0367314	0.0327071	0.108603	KNEEHIP	Inverse variance weighted (correlation inc)	1.08461	0.977182	1.20385	0.126948	PRDX5_P30044_OID20644_v1_Inflammation.csv	UKBPPP	0.553515	PRDX5_P30044_OID20644_v1_Inflammation.csv:KNEEHIP:UKBPPP				FALSE	FALSE	FALSE
PRDX5	UKBPPP;deCODE;Fenland	PRDX5:KneeHipOA	0.0367314	0.0327071	0.108603	KNEEHIP	Wald ratio	1.13827	1.00882	1.28432	0.0355	Peroxiredoxin_5_5017_19.csv	Fenland	0.313807	Peroxiredoxin_5_5017_19.csv:KNEEHIP:Fenland				FALSE	FALSE	FALSE
PRDX5	UKBPPP;deCODE;Fenland	PRDX5:KneeOA	0.0325039	0.104476	0.304713	KNEE	Wald ratio	1.08112	0.946369	1.23506	0.2508	Peroxiredoxin_5_5017_19.csv	Fenland	0.718627	Peroxiredoxin_5_5017_19.csv:KNEE:Fenland				FALSE	FALSE	FALSE
PRDX5	UKBPPP;deCODE;Fenland	PRDX5:KneeOA	0.0325039	0.104476	0.304713	KNEE	Inverse variance weighted (correlation inc)	1.05806	0.927639	1.20683	0.400398	PRDX5_P30044_OID20644_v1_Inflammation.csv	UKBPPP	0.800185	PRDX5_P30044_OID20644_v1_Inflammation.csv:KNEE:UKBPPP				FALSE	FALSE	FALSE
PRDX5	UKBPPP;deCODE;Fenland	PRDX5:SpineOA	-0.0173433	0.690486	0.872963	SPINE	Inverse variance weighted (correlation inc)	1.21225	1.03887	1.41456	0.0145158	PRDX5_P30044_OID20644_v1_Inflammation.csv	UKBPPP	0.503225	PRDX5_P30044_OID20644_v1_Inflammation.csv:SPINE:UKBPPP				FALSE	FALSE	FALSE
PRDX5	UKBPPP;deCODE;Fenland	PRDX5:THR	0.118819	0.119079	0.319329	THR	Wald ratio	1.24518	0.99533	1.55774	0.05498	Peroxiredoxin_5_5017_19.csv	Fenland	0.421131	Peroxiredoxin_5_5017_19.csv:THR:Fenland				FALSE	FALSE	FALSE
PRDX5	UKBPPP;deCODE;Fenland	PRDX5:THR	0.118819	0.119079	0.319329	THR	Inverse variance weighted (correlation inc)	1.11072	0.961622	1.28294	0.153325	PRDX5_P30044_OID20644_v1_Inflammation.csv	UKBPPP	0.629102	PRDX5_P30044_OID20644_v1_Inflammation.csv:THR:UKBPPP				FALSE	FALSE	FALSE
PRDX5	UKBPPP;deCODE;Fenland	PRDX5:ThumbOA	0.0431059	0.712343	0.99602	THUMB	Wald ratio	1.42571	0.972911	2.08926	0.06889	Peroxiredoxin_5_5017_19.csv	Fenland	0.602904	Peroxiredoxin_5_5017_19.csv:THUMB:Fenland				FALSE	FALSE	FALSE
PRDX5	UKBPPP;deCODE;Fenland	PRDX5:ThumbOA	0.0431059	0.712343	0.99602	THUMB	Inverse variance weighted (correlation inc)	1.24728	0.894303	1.73958	0.192967	PRDX5_P30044_OID20644_v1_Inflammation.csv	UKBPPP	0.791277	PRDX5_P30044_OID20644_v1_Inflammation.csv:THUMB:UKBPPP				FALSE	FALSE	FALSE
PRDX5	UKBPPP;deCODE;Fenland	PRDX5:TJR	0.0595192	0.240645	0.490247	TJR	Inverse variance weighted (correlation inc)	1.09103	0.961026	1.23862	0.178347	PRDX5_P30044_OID20644_v1_Inflammation.csv	UKBPPP	0.62457	PRDX5_P30044_OID20644_v1_Inflammation.csv:TJR:UKBPPP				FALSE	FALSE	FALSE
PRDX5	UKBPPP;deCODE;Fenland	PRDX5:TJR	0.0595192	0.240645	0.490247	TJR	Wald ratio	1.19315	0.991794	1.4354	0.06112	Peroxiredoxin_5_5017_19.csv	Fenland	0.434091	Peroxiredoxin_5_5017_19.csv:TJR:Fenland				FALSE	FALSE	FALSE
PRDX5	UKBPPP;deCODE;Fenland	PRDX5:TKR	0.027048	0.700049	0.979587	TKR	Wald ratio	1.03977	0.825777	1.30922	0.7401	Peroxiredoxin_5_5017_19.csv	Fenland	0.946468	Peroxiredoxin_5_5017_19.csv:TKR:Fenland				FALSE	FALSE	FALSE
PRDX5	UKBPPP;deCODE;Fenland	PRDX5:TKR	0.027048	0.700049	0.979587	TKR	Inverse variance weighted (correlation inc)	1.04347	0.881303	1.23548	0.621452	PRDX5_P30044_OID20644_v1_Inflammation.csv	UKBPPP	0.916416	PRDX5_P30044_OID20644_v1_Inflammation.csv:TKR:UKBPPP				FALSE	FALSE	FALSE
PRDX6	UKBPPP;deCODE;Fenland	PRDX6:AllOA	0.00626002	0.510723	0.6443	ALLOA	Inverse variance weighted (correlation inc)	1.04107	0.988709	1.0962	0.126341	5018_68_PRDX6_Peroxiredoxin_6.csv	deCODE	0.54933	5018_68_PRDX6_Peroxiredoxin_6.csv:ALLOA:deCODE				FALSE	FALSE	TRUE
PRDX6	UKBPPP;deCODE;Fenland	PRDX6:AllOA	0.00626002	0.510723	0.6443	ALLOA	Inverse variance weighted (correlation inc)	1.01995	0.962706	1.0806	0.502642	PRDX6_P30041_OID21404_v1_Oncology.csv	UKBPPP	0.860894	PRDX6_P30041_OID21404_v1_Oncology.csv:ALLOA:UKBPPP				FALSE	FALSE	TRUE
PRDX6	UKBPPP;deCODE;Fenland	PRDX6:FingerOA	-0.244179	0.25339	0.780136	FINGER	Inverse variance weighted (correlation inc)	1.11309	0.839738	1.47542	0.456169	5018_68_PRDX6_Peroxiredoxin_6.csv	deCODE	0.953753	5018_68_PRDX6_Peroxiredoxin_6.csv:FINGER:deCODE				FALSE	FALSE	TRUE
PRDX6	UKBPPP;deCODE;Fenland	PRDX6:HandOA	0.0124654	0.76893	0.997994	HAND	Inverse variance weighted (correlation inc)	1.12808	1.00769	1.26287	0.0363536	PRDX6_P30041_OID21404_v1_Oncology.csv	UKBPPP	0.526103	PRDX6_P30041_OID21404_v1_Oncology.csv:HAND:UKBPPP				FALSE	FALSE	TRUE
PRDX6	UKBPPP;deCODE;Fenland	PRDX6:HandOA	0.0124654	0.76893	0.997994	HAND	Inverse variance weighted (correlation inc)	1.1514	0.983991	1.34728	0.0786339	5018_68_PRDX6_Peroxiredoxin_6.csv	deCODE	0.658451	5018_68_PRDX6_Peroxiredoxin_6.csv:HAND:deCODE				FALSE	FALSE	TRUE
PRDX6	UKBPPP;deCODE;Fenland	PRDX6:HipOA	0.0171432	0.521696	0.748837	HIP	Inverse variance weighted (correlation inc)	0.996434	0.920716	1.07838	0.929405	PRDX6_P30041_OID21404_v1_Oncology.csv	UKBPPP	0.990925	PRDX6_P30041_OID21404_v1_Oncology.csv:HIP:UKBPPP				FALSE	FALSE	TRUE
PRDX6	UKBPPP;deCODE;Fenland	PRDX6:HipOA	0.0171432	0.521696	0.748837	HIP	Inverse variance weighted (correlation inc)	1.00427	0.910209	1.10804	0.932367	5018_68_PRDX6_Peroxiredoxin_6.csv	deCODE	0.984252	5018_68_PRDX6_Peroxiredoxin_6.csv:HIP:deCODE				FALSE	FALSE	TRUE
PLAUR	UKBPPP;deCODE;Fenland	PLAUR:TKR	0.106925	0.000283819	0.0188546	TKR	Inverse variance weighted (correlation inc)	1.0191	0.92192	1.12653	0.711337	suPAR_2652_15.csv	Fenland	0.937945	suPAR_2652_15.csv:TKR:Fenland				FALSE	TRUE	TRUE
PLAUR	UKBPPP;deCODE;Fenland	PLAUR:TKR	0.106925	0.000283819	0.0188546	TKR	Inverse variance weighted (correlation inc)	0.969116	0.864388	1.08653	0.590813	PLAUR_Q03405_OID20764_v1_Inflammation.csv	UKBPPP	0.915969	PLAUR_Q03405_OID20764_v1_Inflammation.csv:TKR:UKBPPP				FALSE	TRUE	TRUE
HAO1	UKBPPP;deCODE;Fenland	HAO1:HipOA	-0.186578	0.00100598	0.0189709	HIP							UKB		NA:HIP:UKB					TRUE	TRUE
STAT2	UKBPPP	STAT2:KneeHipOA	0.0539004	0.00251387	0.0189841	KNEEHIP	Inverse variance weighted (correlation inc)	0.956715	0.909438	1.00645	0.0870082	STAT2_P52630_OID30536_v1_Inflammation_II.csv	UKBPPP	0.475502	STAT2_P52630_OID30536_v1_Inflammation_II.csv:KNEEHIP:UKBPPP				FALSE	TRUE	TRUE
PRDX6	UKBPPP;deCODE;Fenland	PRDX6:SpineOA	0.00758656	0.845305	0.946683	SPINE	Inverse variance weighted (correlation inc)	0.985657	0.88936	1.09238	0.782991	PRDX6_P30041_OID21404_v1_Oncology.csv	UKBPPP	0.972532	PRDX6_P30041_OID21404_v1_Oncology.csv:SPINE:UKBPPP				FALSE	FALSE	TRUE
PRDX6	UKBPPP;deCODE;Fenland	PRDX6:SpineOA	0.00758656	0.845305	0.946683	SPINE	Inverse variance weighted (correlation inc)	0.988397	0.857275	1.13958	0.872317	5018_68_PRDX6_Peroxiredoxin_6.csv	deCODE	0.986899	5018_68_PRDX6_Peroxiredoxin_6.csv:SPINE:deCODE				FALSE	FALSE	TRUE
PRDX6	UKBPPP;deCODE;Fenland	PRDX6:THR	0.146682	0.0311335	0.153308	THR	Inverse variance weighted (correlation inc)	1.02062	0.894229	1.16488	0.762176	5018_68_PRDX6_Peroxiredoxin_6.csv	deCODE	0.971211	5018_68_PRDX6_Peroxiredoxin_6.csv:THR:deCODE				FALSE	FALSE	TRUE
PRDX6	UKBPPP;deCODE;Fenland	PRDX6:THR	0.146682	0.0311335	0.153308	THR	Inverse variance weighted (correlation inc)	0.962717	0.854997	1.08401	0.530268	PRDX6_P30041_OID21404_v1_Oncology.csv	UKBPPP	0.91305	PRDX6_P30041_OID21404_v1_Oncology.csv:THR:UKBPPP				FALSE	FALSE	TRUE
PRDX6	UKBPPP;deCODE;Fenland	PRDX6:ThumbOA	0.0165773	0.873802	0.99602	THUMB	Inverse variance weighted (correlation inc)	1.21847	0.97038	1.52999	0.088917	PRDX6_P30041_OID21404_v1_Oncology.csv	UKBPPP	0.71614	PRDX6_P30041_OID21404_v1_Oncology.csv:THUMB:UKBPPP				FALSE	FALSE	TRUE
PRDX6	UKBPPP;deCODE;Fenland	PRDX6:ThumbOA	0.0165773	0.873802	0.99602	THUMB	Inverse variance weighted (correlation inc)	1.26637	0.865623	1.85266	0.22376	5018_68_PRDX6_Peroxiredoxin_6.csv	deCODE	0.784954	5018_68_PRDX6_Peroxiredoxin_6.csv:THUMB:deCODE				FALSE	FALSE	TRUE
BCL2	UKBPPP;deCODE;Fenland	BCL2:SpineOA	0.100455	0.00150174	0.0190025	SPINE	Inverse variance weighted (correlation inc)	0.985346	0.852859	1.13841	0.84119	BCL2_P10415_OID31454_v1_Oncology_II.csv	UKBPPP	0.972532	BCL2_P10415_OID31454_v1_Oncology_II.csv:SPINE:UKBPPP				FALSE	TRUE	TRUE
CTHRC1	UKBPPP;deCODE;Fenland	CTHRC1:THR	0.102224	0.000442675	0.0190285	THR	Inverse variance weighted (correlation inc)	0.945871	0.88109	1.01542	0.124201	CTHRC1_Q96CG8_OID30393_v1_Cardiometabolic_II.csv	UKBPPP	0.600015	CTHRC1_Q96CG8_OID30393_v1_Cardiometabolic_II.csv:THR:UKBPPP				FALSE	TRUE	TRUE
PRDX6	UKBPPP;deCODE;Fenland	PRDX6:TKR	0.138635	0.0269716	0.369581	TKR	Inverse variance weighted (correlation inc)	1.25695	1.08124	1.4612	0.00291327	5018_68_PRDX6_Peroxiredoxin_6.csv	deCODE	0.0984222	5018_68_PRDX6_Peroxiredoxin_6.csv:TKR:deCODE				FALSE	FALSE	TRUE
PRDX6	UKBPPP;deCODE;Fenland	PRDX6:TKR	0.138635	0.0269716	0.369581	TKR	Inverse variance weighted (correlation inc)	1.16171	1.0437	1.29307	0.00609747	PRDX6_P30041_OID21404_v1_Oncology.csv	UKBPPP	0.151224	PRDX6_P30041_OID21404_v1_Oncology.csv:TKR:UKBPPP				FALSE	FALSE	TRUE
PREB	UKBPPP	PREB:AllOA	0.0173663	8.41986e-05	0.000606188	ALLOA							UKB		NA:ALLOA:UKB					FALSE	FALSE
PREB	UKBPPP	PREB:FingerOA	0.00457101	0.963252	0.992985	FINGER							UKB		NA:FINGER:UKB					FALSE	FALSE
PREB	UKBPPP	PREB:HandOA	-0.0106702	0.587896	0.997994	HAND							UKB		NA:HAND:UKB					FALSE	FALSE
PREB	UKBPPP	PREB:HipOA	0.0186916	0.13221	0.411555	HIP							UKB		NA:HIP:UKB					FALSE	FALSE
PREB	UKBPPP	PREB:KneeHipOA	0.0135061	0.0580254	0.158958	KNEEHIP							UKB		NA:KNEEHIP:UKB					FALSE	FALSE
PREB	UKBPPP	PREB:KneeOA	0.0113007	0.173045	0.407004	KNEE							UKB		NA:KNEE:UKB					FALSE	FALSE
PREB	UKBPPP	PREB:SpineOA	0.0136097	0.450699	0.748396	SPINE							UKB		NA:SPINE:UKB					FALSE	FALSE
PREB	UKBPPP	PREB:THR	0.040558	0.199065	0.434236	THR							UKB		NA:THR:UKB					FALSE	FALSE
PREB	UKBPPP	PREB:ThumbOA	0.0659852	0.173075	0.99602	THUMB							UKB		NA:THUMB:UKB					FALSE	FALSE
PREB	UKBPPP	PREB:TJR	0.0350657	0.0951862	0.316876	TJR							UKB		NA:TJR:UKB					FALSE	FALSE
PREB	UKBPPP	PREB:TKR	0.0417807	0.150872	0.714746	TKR							UKB		NA:TKR:UKB					FALSE	FALSE
PRELP	UKBPPP	PRELP:AllOA	0.0173718	9.27137e-07	1.05448e-05	ALLOA	Inverse variance weighted (correlation inc)	1.00543	0.991778	1.01927	0.437578	PRELP_P51888_OID20766_v1_Inflammation.csv	UKBPPP	0.823175	PRELP_P51888_OID20766_v1_Inflammation.csv:ALLOA:UKBPPP				FALSE	FALSE	TRUE
PRELP	UKBPPP	PRELP:FingerOA	-0.0243912	0.759098	0.935918	FINGER							UKB		NA:FINGER:UKB					FALSE	TRUE
PRELP	UKBPPP	PRELP:HandOA	-0.0108151	0.493278	0.997994	HAND	Inverse variance weighted (correlation inc)	1.04002	1.0025	1.07894	0.0363432	PRELP_P51888_OID20766_v1_Inflammation.csv	UKBPPP	0.526103	PRELP_P51888_OID20766_v1_Inflammation.csv:HAND:UKBPPP				FALSE	FALSE	TRUE
PRELP	UKBPPP	PRELP:HipOA	0.0402575	5.23847e-05	0.00189038	HIP	Inverse variance weighted (correlation inc)	1.0214	0.988775	1.05511	0.201082	PRELP_P51888_OID20766_v1_Inflammation.csv	UKBPPP	0.685182	PRELP_P51888_OID20766_v1_Inflammation.csv:HIP:UKBPPP				FALSE	FALSE	TRUE
PRELP	UKBPPP	PRELP:KneeHipOA	0.0301189	1.34021e-07	4.45163e-06	KNEEHIP	Inverse variance weighted (correlation inc)	1.01729	1.00114	1.03369	0.0357325	PRELP_P51888_OID20766_v1_Inflammation.csv	UKBPPP	0.346786	PRELP_P51888_OID20766_v1_Inflammation.csv:KNEEHIP:UKBPPP				FALSE	FALSE	TRUE
PRELP	UKBPPP	PRELP:KneeOA	0.0229141	0.00056857	0.00971889	KNEE	Inverse variance weighted (correlation inc)	1.01418	0.998128	1.0305	0.0836585	PRELP_P51888_OID20766_v1_Inflammation.csv	UKBPPP	0.46133	PRELP_P51888_OID20766_v1_Inflammation.csv:KNEE:UKBPPP				FALSE	FALSE	TRUE
PRELP	UKBPPP	PRELP:SpineOA	0.0308975	0.0326835	0.174765	SPINE	Inverse variance weighted (correlation inc)	0.997324	0.974271	1.02092	0.822318	PRELP_P51888_OID20766_v1_Inflammation.csv	UKBPPP	0.972532	PRELP_P51888_OID20766_v1_Inflammation.csv:SPINE:UKBPPP				FALSE	FALSE	TRUE
PRELP	UKBPPP	PRELP:THR	0.0623158	0.013844	0.113777	THR	Inverse variance weighted (correlation inc)	1.03284	0.987907	1.07982	0.15448	PRELP_P51888_OID20766_v1_Inflammation.csv	UKBPPP	0.629649	PRELP_P51888_OID20766_v1_Inflammation.csv:THR:UKBPPP				FALSE	FALSE	TRUE
PRELP	UKBPPP	PRELP:ThumbOA	0.0153513	0.692583	0.99602	THUMB	Inverse variance weighted (correlation inc)	1.03322	0.986272	1.0824	0.168399	PRELP_P51888_OID20766_v1_Inflammation.csv	UKBPPP	0.775378	PRELP_P51888_OID20766_v1_Inflammation.csv:THUMB:UKBPPP				FALSE	FALSE	TRUE
IGSF8	UKBPPP;deCODE;Fenland	IGSF8:SpineOA	0.0608003	0.00151193	0.019049	SPINE	Inverse variance weighted (correlation inc)	1.0194	0.904339	1.1491	0.753199	IGSF8_Q969P0_OID20167_v1_Cardiometabolic.csv	UKBPPP	0.972532	IGSF8_Q969P0_OID20167_v1_Cardiometabolic.csv:SPINE:UKBPPP				FALSE	TRUE	TRUE
IGSF8	UKBPPP;deCODE;Fenland	IGSF8:SpineOA	0.0608003	0.00151193	0.019049	SPINE	Inverse variance weighted (correlation inc)	1.05706	0.981719	1.13818	0.141312	6984_6_IGSF8_IGSF8.csv	deCODE	0.791119	6984_6_IGSF8_IGSF8.csv:SPINE:deCODE				FALSE	TRUE	TRUE
PREP	deCODE;Fenland	PREP:AllOA				ALLOA	Inverse variance weighted (correlation inc)	1.0543	1.02235	1.08726	0.000758016	14273_19_PREP_PPCE.csv	deCODE	0.0253337	14273_19_PREP_PPCE.csv:ALLOA:deCODE	Colocalised (PPH4< 0.8)	0.119273	0.909781	TRUE
PREP	deCODE;Fenland	PREP:AllOA				ALLOA	Inverse variance weighted (correlation inc)	1.04975	1.01442	1.08631	0.00543988	PPCE_14273_19.csv	Fenland	0.0988685	PPCE_14273_19.csv:ALLOA:Fenland				FALSE
PREP	deCODE;Fenland	PREP:FingerOA				FINGER	Inverse variance weighted (correlation inc)	0.793522	0.677678	0.929168	0.00407307	14273_19_PREP_PPCE.csv	deCODE	0.347657	14273_19_PREP_PPCE.csv:FINGER:deCODE				FALSE
PREP	deCODE;Fenland	PREP:FingerOA				FINGER	Inverse variance weighted (correlation inc)	0.724297	0.610494	0.859313	0.000216809	PPCE_14273_19.csv	Fenland	0.0677166	PPCE_14273_19.csv:FINGER:Fenland				FALSE
PREP	deCODE;Fenland	PREP:HandOA				HAND	Inverse variance weighted (correlation inc)	0.905822	0.817794	1.00332	0.0579123	14273_19_PREP_PPCE.csv	deCODE	0.597824	14273_19_PREP_PPCE.csv:HAND:deCODE				FALSE
PREP	deCODE;Fenland	PREP:HandOA				HAND	Inverse variance weighted (correlation inc)	0.859233	0.754056	0.97908	0.022765	PPCE_14273_19.csv	Fenland	0.459217	PPCE_14273_19.csv:HAND:Fenland				FALSE
PREP	deCODE;Fenland	PREP:HipOA				HIP	Inverse variance weighted (correlation inc)	1.05666	0.98159	1.13746	0.142709	14273_19_PREP_PPCE.csv	deCODE	0.633228	14273_19_PREP_PPCE.csv:HIP:deCODE				FALSE
PREP	deCODE;Fenland	PREP:HipOA				HIP	Inverse variance weighted (correlation inc)	1.0381	0.975225	1.10503	0.240794	PPCE_14273_19.csv	Fenland	0.731764	PPCE_14273_19.csv:HIP:Fenland				FALSE
PREP	deCODE;Fenland	PREP:KneeHipOA				KNEEHIP	Inverse variance weighted (correlation inc)	1.05933	1.01031	1.11072	0.0171034	14273_19_PREP_PPCE.csv	deCODE	0.228085	14273_19_PREP_PPCE.csv:KNEEHIP:deCODE				FALSE
PREP	deCODE;Fenland	PREP:KneeHipOA				KNEEHIP	Inverse variance weighted (correlation inc)	1.07361	1.02367	1.126	0.00347316	PPCE_14273_19.csv	Fenland	0.0803544	PPCE_14273_19.csv:KNEEHIP:Fenland				FALSE
PREP	deCODE;Fenland	PREP:KneeOA				KNEE	Inverse variance weighted (correlation inc)	1.05689	1.00725	1.10897	0.0241789	14273_19_PREP_PPCE.csv	deCODE	0.2495	14273_19_PREP_PPCE.csv:KNEE:deCODE				FALSE
PREP	deCODE;Fenland	PREP:KneeOA				KNEE	Inverse variance weighted (correlation inc)	1.09935	1.04523	1.15628	0.000235669	PPCE_14273_19.csv	Fenland	0.0147057	PPCE_14273_19.csv:KNEE:Fenland	Colocalization not detected	0.288204	0.659109	TRUE
PREP	deCODE;Fenland	PREP:SpineOA				SPINE	Inverse variance weighted (correlation inc)	1.03984	0.970486	1.11416	0.267277	14273_19_PREP_PPCE.csv	deCODE	0.888971	14273_19_PREP_PPCE.csv:SPINE:deCODE				FALSE
PREP	deCODE;Fenland	PREP:THR				THR	Inverse variance weighted (correlation inc)	0.989692	0.896493	1.09258	0.837301	14273_19_PREP_PPCE.csv	deCODE	0.982873	14273_19_PREP_PPCE.csv:THR:deCODE				FALSE
PREP	deCODE;Fenland	PREP:THR				THR	Inverse variance weighted (correlation inc)	0.984573	0.902033	1.07467	0.727825	PPCE_14273_19.csv	Fenland	0.970951	PPCE_14273_19.csv:THR:Fenland				FALSE
PREP	deCODE;Fenland	PREP:ThumbOA				THUMB	Inverse variance weighted (correlation inc)	0.783024	0.638581	0.960139	0.0187241	PPCE_14273_19.csv	Fenland	0.474175	PPCE_14273_19.csv:THUMB:Fenland				FALSE
PREP	deCODE;Fenland	PREP:ThumbOA				THUMB	Inverse variance weighted (correlation inc)	0.823055	0.689288	0.98278	0.0314014	14273_19_PREP_PPCE.csv	deCODE	0.54492	14273_19_PREP_PPCE.csv:THUMB:deCODE				FALSE
PREP	deCODE;Fenland	PREP:TJR				TJR	Inverse variance weighted (correlation inc)	1.09169	1.02046	1.16789	0.0108246	14273_19_PREP_PPCE.csv	deCODE	0.18117	14273_19_PREP_PPCE.csv:TJR:deCODE				FALSE
PREP	deCODE;Fenland	PREP:TJR				TJR	Inverse variance weighted (correlation inc)	1.08413	1.00402	1.17064	0.0391763	PPCE_14273_19.csv	Fenland	0.36185	PPCE_14273_19.csv:TJR:Fenland				FALSE
PREP	deCODE;Fenland	PREP:TKR				TKR	Inverse variance weighted (correlation inc)	1.12227	1.03751	1.21396	0.00399078	14273_19_PREP_PPCE.csv	deCODE	0.117206	14273_19_PREP_PPCE.csv:TKR:deCODE				FALSE
PREP	deCODE;Fenland	PREP:TKR				TKR	Inverse variance weighted (correlation inc)	1.15099	1.05196	1.25935	0.00218724	PPCE_14273_19.csv	Fenland	0.0773789	PPCE_14273_19.csv:TKR:Fenland				FALSE
PRG2	UKBPPP;deCODE;Fenland	PRG2:AllOA	0.0417099	5.76448e-08	8.49976e-07	ALLOA	Inverse variance weighted (correlation inc)	1.05235	0.967579	1.14456	0.233707	PRG2_P13727_OID30381_v1_Cardiometabolic_II.csv	UKBPPP	0.673594	PRG2_P13727_OID30381_v1_Cardiometabolic_II.csv:ALLOA:UKBPPP				FALSE	FALSE	FALSE
PRG2	UKBPPP;deCODE;Fenland	PRG2:AllOA	0.0417099	5.76448e-08	8.49976e-07	ALLOA	Wald ratio	0.957287	0.871114	1.05198	0.3644	EMBP_7258_5.csv	Fenland	0.800949	EMBP_7258_5.csv:ALLOA:Fenland				FALSE	FALSE	FALSE
PRG2	UKBPPP;deCODE;Fenland	PRG2:FingerOA	0.233729	0.17591	0.759865	FINGER	Wald ratio	1.13166	0.715382	1.79015	0.5971	EMBP_7258_5.csv	Fenland	0.968742	EMBP_7258_5.csv:FINGER:Fenland				FALSE	FALSE	FALSE
PRG2	UKBPPP;deCODE;Fenland	PRG2:HandOA	0.0490716	0.152226	0.997994	HAND	Inverse variance weighted (correlation inc)	1.09632	0.924454	1.30013	0.290494	PRG2_P13727_OID30381_v1_Cardiometabolic_II.csv	UKBPPP	0.833425	PRG2_P13727_OID30381_v1_Cardiometabolic_II.csv:HAND:UKBPPP				FALSE	FALSE	FALSE
PRG2	UKBPPP;deCODE;Fenland	PRG2:HandOA	0.0490716	0.152226	0.997994	HAND	Wald ratio	1.04196	0.801402	1.35473	0.7589	EMBP_7258_5.csv	Fenland	0.968807	EMBP_7258_5.csv:HAND:Fenland				FALSE	FALSE	FALSE
PRG2	UKBPPP;deCODE;Fenland	PRG2:HipOA	0.0412609	0.0562399	0.260028	HIP	Inverse variance weighted (correlation inc)	1.03559	0.895844	1.19714	0.636306	PRG2_P13727_OID30381_v1_Cardiometabolic_II.csv	UKBPPP	0.918985	PRG2_P13727_OID30381_v1_Cardiometabolic_II.csv:HIP:UKBPPP				FALSE	FALSE	FALSE
PRG2	UKBPPP;deCODE;Fenland	PRG2:HipOA	0.0412609	0.0562399	0.260028	HIP	Wald ratio	0.888496	0.746467	1.05755	0.1834	EMBP_7258_5.csv	Fenland	0.698704	EMBP_7258_5.csv:HIP:Fenland				FALSE	FALSE	FALSE
PRG2	UKBPPP;deCODE;Fenland	PRG2:KneeHipOA	0.0393041	0.00152932	0.0131007	KNEEHIP	Inverse variance weighted (correlation inc)	1.05709	0.978517	1.14197	0.15887	PRG2_P13727_OID30381_v1_Cardiometabolic_II.csv	UKBPPP	0.587405	PRG2_P13727_OID30381_v1_Cardiometabolic_II.csv:KNEEHIP:UKBPPP				FALSE	FALSE	FALSE
PRG2	UKBPPP;deCODE;Fenland	PRG2:KneeHipOA	0.0393041	0.00152932	0.0131007	KNEEHIP	Wald ratio	0.885914	0.78072	1.00528	0.06034	EMBP_7258_5.csv	Fenland	0.393404	EMBP_7258_5.csv:KNEEHIP:Fenland				FALSE	FALSE	FALSE
PRG2	UKBPPP;deCODE;Fenland	PRG2:KneeOA	0.0392839	0.00650765	0.0587094	KNEE	Inverse variance weighted (correlation inc)	1.05626	0.976113	1.14299	0.173992	PRG2_P13727_OID30381_v1_Cardiometabolic_II.csv	UKBPPP	0.622511	PRG2_P13727_OID30381_v1_Cardiometabolic_II.csv:KNEE:UKBPPP				FALSE	FALSE	FALSE
PRG2	UKBPPP;deCODE;Fenland	PRG2:KneeOA	0.0392839	0.00650765	0.0587094	KNEE	Wald ratio	0.912738	0.791086	1.0531	0.2109	EMBP_7258_5.csv	Fenland	0.667975	EMBP_7258_5.csv:KNEE:Fenland				FALSE	FALSE	FALSE
PRG2	UKBPPP;deCODE;Fenland	PRG2:SpineOA	0.0753999	0.0163641	0.108148	SPINE	Inverse variance weighted (correlation inc)	1.10913	0.992964	1.23889	0.066518	PRG2_P13727_OID30381_v1_Cardiometabolic_II.csv	UKBPPP	0.703699	PRG2_P13727_OID30381_v1_Cardiometabolic_II.csv:SPINE:UKBPPP				FALSE	FALSE	FALSE
PRG2	UKBPPP;deCODE;Fenland	PRG2:THR	0.12752	0.0203565	0.129917	THR	Inverse variance weighted (correlation inc)	1.00535	0.832392	1.21424	0.955853	PRG2_P13727_OID30381_v1_Cardiometabolic_II.csv	UKBPPP	0.988657	PRG2_P13727_OID30381_v1_Cardiometabolic_II.csv:THR:UKBPPP				FALSE	FALSE	FALSE
PRG2	UKBPPP;deCODE;Fenland	PRG2:THR	0.12752	0.0203565	0.129917	THR	Wald ratio	0.888496	0.702832	1.12321	0.3229	EMBP_7258_5.csv	Fenland	0.813692	EMBP_7258_5.csv:THR:Fenland				FALSE	FALSE	FALSE
PRG2	UKBPPP;deCODE;Fenland	PRG2:ThumbOA	0.0579671	0.491723	0.99602	THUMB	Wald ratio	0.996731	0.648234	1.53259	0.9881	EMBP_7258_5.csv	Fenland	0.995863	EMBP_7258_5.csv:THUMB:Fenland				FALSE	FALSE	FALSE
PRG2	UKBPPP;deCODE;Fenland	PRG2:ThumbOA	0.0579671	0.491723	0.99602	THUMB	Inverse variance weighted (correlation inc)	1.10655	0.8718	1.40451	0.405266	PRG2_P13727_OID30381_v1_Cardiometabolic_II.csv	UKBPPP	0.879999	PRG2_P13727_OID30381_v1_Cardiometabolic_II.csv:THUMB:UKBPPP				FALSE	FALSE	FALSE
PRG2	UKBPPP;deCODE;Fenland	PRG2:TJR	0.0754273	0.0392023	0.198593	TJR	Wald ratio	0.878853	0.725358	1.06483	0.1873	EMBP_7258_5.csv	Fenland	0.641985	EMBP_7258_5.csv:TJR:Fenland				FALSE	FALSE	FALSE
PRG2	UKBPPP;deCODE;Fenland	PRG2:TJR	0.0754273	0.0392023	0.198593	TJR	Inverse variance weighted (correlation inc)	1.0607	0.937346	1.20028	0.3502	PRG2_P13727_OID30381_v1_Cardiometabolic_II.csv	UKBPPP	0.778194	PRG2_P13727_OID30381_v1_Cardiometabolic_II.csv:TJR:UKBPPP				FALSE	FALSE	FALSE
PRG2	UKBPPP;deCODE;Fenland	PRG2:TKR	0.0662605	0.190619	0.767996	TKR	Wald ratio	0.877894	0.682627	1.12902	0.3103	EMBP_7258_5.csv	Fenland	0.760512	EMBP_7258_5.csv:TKR:Fenland				FALSE	FALSE	FALSE
PRG2	UKBPPP;deCODE;Fenland	PRG2:TKR	0.0662605	0.190619	0.767996	TKR	Inverse variance weighted (correlation inc)	1.13339	0.99071	1.29663	0.0681452	PRG2_P13727_OID30381_v1_Cardiometabolic_II.csv	UKBPPP	0.455462	PRG2_P13727_OID30381_v1_Cardiometabolic_II.csv:TKR:UKBPPP				FALSE	FALSE	FALSE
PRG3	UKBPPP;deCODE;Fenland	PRG3:AllOA	0.0259186	0.000509549	0.00289769	ALLOA	Inverse variance weighted (correlation inc)	0.931068	0.871016	0.995261	0.0357589	9015_1_PRG3_PRG3.csv	deCODE	0.311656	9015_1_PRG3_PRG3.csv:ALLOA:deCODE				FALSE	FALSE	FALSE
PRG3	UKBPPP;deCODE;Fenland	PRG3:AllOA	0.0259186	0.000509549	0.00289769	ALLOA	Inverse variance weighted (correlation inc)	0.996605	0.947089	1.04871	0.895926	PRG3_9015_1.csv	Fenland	0.97935	PRG3_9015_1.csv:ALLOA:Fenland				FALSE	FALSE	FALSE
PRG3	UKBPPP;deCODE;Fenland	PRG3:AllOA	0.0259186	0.000509549	0.00289769	ALLOA	Inverse variance weighted (correlation inc)	1.0033	0.949507	1.06015	0.906595	PRG3_Q9Y2Y8_OID30383_v1_Cardiometabolic_II.csv	UKBPPP	0.980904	PRG3_Q9Y2Y8_OID30383_v1_Cardiometabolic_II.csv:ALLOA:UKBPPP				FALSE	FALSE	FALSE
PRG3	UKBPPP;deCODE;Fenland	PRG3:FingerOA	0.135351	0.419086	0.846243	FINGER	Inverse variance weighted (correlation inc)	0.745133	0.523674	1.06025	0.102071	9015_1_PRG3_PRG3.csv	deCODE	0.832281	9015_1_PRG3_PRG3.csv:FINGER:deCODE				FALSE	FALSE	FALSE
PRG3	UKBPPP;deCODE;Fenland	PRG3:FingerOA	0.135351	0.419086	0.846243	FINGER	Inverse variance weighted (correlation inc)	0.90172	0.700443	1.16084	0.422126	PRG3_9015_1.csv	Fenland	0.948343	PRG3_9015_1.csv:FINGER:Fenland				FALSE	FALSE	FALSE
PRG3	UKBPPP;deCODE;Fenland	PRG3:HandOA	0.0633399	0.0567577	0.997994	HAND	Inverse variance weighted (correlation inc)	0.90154	0.780005	1.04201	0.160625	PRG3_9015_1.csv	Fenland	0.74093	PRG3_9015_1.csv:HAND:Fenland				FALSE	FALSE	FALSE
PRG3	UKBPPP;deCODE;Fenland	PRG3:HandOA	0.0633399	0.0567577	0.997994	HAND	Inverse variance weighted (correlation inc)	0.823869	0.671969	1.01011	0.0624201	9015_1_PRG3_PRG3.csv	deCODE	0.606203	9015_1_PRG3_PRG3.csv:HAND:deCODE				FALSE	FALSE	FALSE
PRG3	UKBPPP;deCODE;Fenland	PRG3:HandOA	0.0633399	0.0567577	0.997994	HAND	Inverse variance weighted (correlation inc)	0.923127	0.816393	1.04382	0.201975	PRG3_Q9Y2Y8_OID30383_v1_Cardiometabolic_II.csv	UKBPPP	0.790109	PRG3_Q9Y2Y8_OID30383_v1_Cardiometabolic_II.csv:HAND:UKBPPP				FALSE	FALSE	FALSE
PRG3	UKBPPP;deCODE;Fenland	PRG3:HipOA	0.00895263	0.669345	0.840289	HIP	Inverse variance weighted (correlation inc)	1.06774	0.997671	1.14274	0.0584023	PRG3_Q9Y2Y8_OID30383_v1_Cardiometabolic_II.csv	UKBPPP	0.442314	PRG3_Q9Y2Y8_OID30383_v1_Cardiometabolic_II.csv:HIP:UKBPPP				FALSE	FALSE	FALSE
PRG3	UKBPPP;deCODE;Fenland	PRG3:HipOA	0.00895263	0.669345	0.840289	HIP	Inverse variance weighted (correlation inc)	0.959148	0.845687	1.08783	0.516104	9015_1_PRG3_PRG3.csv	deCODE	0.871477	9015_1_PRG3_PRG3.csv:HIP:deCODE				FALSE	FALSE	FALSE
PRG3	UKBPPP;deCODE;Fenland	PRG3:HipOA	0.00895263	0.669345	0.840289	HIP	Inverse variance weighted (correlation inc)	1.05891	0.96308	1.16426	0.236937	PRG3_9015_1.csv	Fenland	0.727125	PRG3_9015_1.csv:HIP:Fenland				FALSE	FALSE	FALSE
PRG3	UKBPPP;deCODE;Fenland	PRG3:KneeHipOA	0.011439	0.341702	0.522929	KNEEHIP	Inverse variance weighted (correlation inc)	0.923354	0.842423	1.01206	0.0884087	9015_1_PRG3_PRG3.csv	deCODE	0.509322	9015_1_PRG3_PRG3.csv:KNEEHIP:deCODE				FALSE	FALSE	FALSE
PRG3	UKBPPP;deCODE;Fenland	PRG3:KneeHipOA	0.011439	0.341702	0.522929	KNEEHIP	Inverse variance weighted (correlation inc)	0.985851	0.93839	1.03571	0.571349	PRG3_Q9Y2Y8_OID30383_v1_Cardiometabolic_II.csv	UKBPPP	0.884902	PRG3_Q9Y2Y8_OID30383_v1_Cardiometabolic_II.csv:KNEEHIP:UKBPPP				FALSE	FALSE	FALSE
PRG3	UKBPPP;deCODE;Fenland	PRG3:KneeHipOA	0.011439	0.341702	0.522929	KNEEHIP	Inverse variance weighted (correlation inc)	0.97044	0.9	1.04639	0.435123	PRG3_9015_1.csv	Fenland	0.85117	PRG3_9015_1.csv:KNEEHIP:Fenland				FALSE	FALSE	FALSE
PRG3	UKBPPP;deCODE;Fenland	PRG3:KneeOA	0.0128977	0.35706	0.602523	KNEE	Inverse variance weighted (correlation inc)	0.909883	0.822743	1.00625	0.0659662	9015_1_PRG3_PRG3.csv	deCODE	0.40233	9015_1_PRG3_PRG3.csv:KNEE:deCODE				FALSE	FALSE	FALSE
PRG3	UKBPPP;deCODE;Fenland	PRG3:KneeOA	0.0128977	0.35706	0.602523	KNEE	Inverse variance weighted (correlation inc)	0.967714	0.900457	1.03999	0.371874	PRG3_9015_1.csv	Fenland	0.797981	PRG3_9015_1.csv:KNEE:Fenland				FALSE	FALSE	FALSE
PRG3	UKBPPP;deCODE;Fenland	PRG3:KneeOA	0.0128977	0.35706	0.602523	KNEE	Inverse variance weighted (correlation inc)	0.986906	0.929066	1.04835	0.668849	PRG3_Q9Y2Y8_OID30383_v1_Cardiometabolic_II.csv	UKBPPP	0.907066	PRG3_Q9Y2Y8_OID30383_v1_Cardiometabolic_II.csv:KNEE:UKBPPP				FALSE	FALSE	FALSE
PRG3	UKBPPP;deCODE;Fenland	PRG3:SpineOA	0.000329901	0.99136	0.996293	SPINE	Inverse variance weighted (correlation inc)	0.905507	0.783468	1.04656	0.178978	9015_1_PRG3_PRG3.csv	deCODE	0.833187	9015_1_PRG3_PRG3.csv:SPINE:deCODE				FALSE	FALSE	FALSE
PRG3	UKBPPP;deCODE;Fenland	PRG3:SpineOA	0.000329901	0.99136	0.996293	SPINE	Inverse variance weighted (correlation inc)	0.956002	0.885193	1.03247	0.251784	PRG3_Q9Y2Y8_OID30383_v1_Cardiometabolic_II.csv	UKBPPP	0.812148	PRG3_Q9Y2Y8_OID30383_v1_Cardiometabolic_II.csv:SPINE:UKBPPP				FALSE	FALSE	FALSE
PRG3	UKBPPP;deCODE;Fenland	PRG3:THR	0.0401797	0.451155	0.69553	THR	Inverse variance weighted (correlation inc)	1.04586	0.918709	1.1906	0.49779	PRG3_9015_1.csv	Fenland	0.905626	PRG3_9015_1.csv:THR:Fenland				FALSE	FALSE	FALSE
PRG3	UKBPPP;deCODE;Fenland	PRG3:THR	0.0401797	0.451155	0.69553	THR	Inverse variance weighted (correlation inc)	1.09386	0.991138	1.20722	0.0745759	PRG3_Q9Y2Y8_OID30383_v1_Cardiometabolic_II.csv	UKBPPP	0.503204	PRG3_Q9Y2Y8_OID30383_v1_Cardiometabolic_II.csv:THR:UKBPPP				FALSE	FALSE	FALSE
PRG3	UKBPPP;deCODE;Fenland	PRG3:THR	0.0401797	0.451155	0.69553	THR	Inverse variance weighted (correlation inc)	0.972885	0.823632	1.14918	0.746305	9015_1_PRG3_PRG3.csv	deCODE	0.971211	9015_1_PRG3_PRG3.csv:THR:deCODE				FALSE	FALSE	FALSE
PRG3	UKBPPP;deCODE;Fenland	PRG3:ThumbOA	0.0316862	0.698413	0.99602	THUMB	Inverse variance weighted (correlation inc)	0.773003	0.570663	1.04709	0.0963451	9015_1_PRG3_PRG3.csv	deCODE	0.683955	9015_1_PRG3_PRG3.csv:THUMB:deCODE				FALSE	FALSE	FALSE
PRG3	UKBPPP;deCODE;Fenland	PRG3:ThumbOA	0.0316862	0.698413	0.99602	THUMB	Inverse variance weighted (correlation inc)	0.934797	0.773455	1.12979	0.485474	PRG3_Q9Y2Y8_OID30383_v1_Cardiometabolic_II.csv	UKBPPP	0.913991	PRG3_Q9Y2Y8_OID30383_v1_Cardiometabolic_II.csv:THUMB:UKBPPP				FALSE	FALSE	FALSE
PRG3	UKBPPP;deCODE;Fenland	PRG3:ThumbOA	0.0316862	0.698413	0.99602	THUMB	Inverse variance weighted (correlation inc)	0.887205	0.712467	1.1048	0.284878	PRG3_9015_1.csv	Fenland	0.84508	PRG3_9015_1.csv:THUMB:Fenland				FALSE	FALSE	FALSE
PRG3	UKBPPP;deCODE;Fenland	PRG3:TJR	0.0110788	0.754862	0.881527	TJR	Inverse variance weighted (correlation inc)	0.998337	0.924593	1.07796	0.966088	PRG3_Q9Y2Y8_OID30383_v1_Cardiometabolic_II.csv	UKBPPP	0.990156	PRG3_Q9Y2Y8_OID30383_v1_Cardiometabolic_II.csv:TJR:UKBPPP				FALSE	FALSE	FALSE
PRG3	UKBPPP;deCODE;Fenland	PRG3:TJR	0.0110788	0.754862	0.881527	TJR	Inverse variance weighted (correlation inc)	0.95514	0.831335	1.09738	0.516984	9015_1_PRG3_PRG3.csv	deCODE	0.881507	9015_1_PRG3_PRG3.csv:TJR:deCODE				FALSE	FALSE	FALSE
PRG3	UKBPPP;deCODE;Fenland	PRG3:TJR	0.0110788	0.754862	0.881527	TJR	Inverse variance weighted (correlation inc)	0.973427	0.869614	1.08963	0.639729	PRG3_9015_1.csv	Fenland	0.881133	PRG3_9015_1.csv:TJR:Fenland				FALSE	FALSE	FALSE
PRG3	UKBPPP;deCODE;Fenland	PRG3:TKR	0.0206491	0.674148	0.974783	TKR	Inverse variance weighted (correlation inc)	0.867659	0.730501	1.03057	0.10588	9015_1_PRG3_PRG3.csv	deCODE	0.525001	9015_1_PRG3_PRG3.csv:TKR:deCODE				FALSE	FALSE	FALSE
PRG3	UKBPPP;deCODE;Fenland	PRG3:TKR	0.0206491	0.674148	0.974783	TKR	Inverse variance weighted (correlation inc)	0.979303	0.881833	1.08755	0.695792	PRG3_Q9Y2Y8_OID30383_v1_Cardiometabolic_II.csv	UKBPPP	0.94347	PRG3_Q9Y2Y8_OID30383_v1_Cardiometabolic_II.csv:TKR:UKBPPP				FALSE	FALSE	FALSE
PRG3	UKBPPP;deCODE;Fenland	PRG3:TKR	0.0206491	0.674148	0.974783	TKR	Inverse variance weighted (correlation inc)	0.943108	0.833731	1.06683	0.35167	PRG3_9015_1.csv	Fenland	0.788357	PRG3_9015_1.csv:TKR:Fenland				FALSE	FALSE	FALSE
PRIM1	deCODE;Fenland														NA:NA:NA
OGN	UKBPPP;deCODE;Fenland	OGN:KneeOA	0.0598082	5.91757e-07	3.84379e-05	KNEE	Inverse variance weighted (correlation inc)	1.04677	1.02174	1.0724	0.000213466	17224_12_OGN_MIME.csv	deCODE	0.0141858	17224_12_OGN_MIME.csv:KNEE:deCODE	Colocalised (PPH4> 0.8)	0.810347	0.941828	TRUE	TRUE	TRUE
PRKAB1	UKBPPP	PRKAB1:FingerOA	-0.0190575	0.918953	0.979971	FINGER							UKB		NA:FINGER:UKB					FALSE	FALSE
PRKAB1	UKBPPP	PRKAB1:HandOA	-0.0120811	0.745182	0.997994	HAND	Inverse variance weighted (correlation inc)	0.980828	0.891332	1.07931	0.691698	PRKAB1_Q9Y478_OID20444_v1_Inflammation.csv	UKBPPP	0.959281	PRKAB1_Q9Y478_OID20444_v1_Inflammation.csv:HAND:UKBPPP				FALSE	FALSE	FALSE
PRKAB1	UKBPPP	PRKAB1:HipOA	0.0325509	0.164914	0.458215	HIP	Inverse variance weighted (correlation inc)	0.955821	0.900696	1.01432	0.135995	PRKAB1_Q9Y478_OID20444_v1_Inflammation.csv	UKBPPP	0.605812	PRKAB1_Q9Y478_OID20444_v1_Inflammation.csv:HIP:UKBPPP				FALSE	FALSE	FALSE
PRKAB1	UKBPPP	PRKAB1:KneeHipOA	0.0332455	0.0134515	0.0598458	KNEEHIP	Inverse variance weighted (correlation inc)	0.927277	0.886164	0.970296	0.00110139	PRKAB1_Q9Y478_OID20444_v1_Inflammation.csv	UKBPPP	0.053393	PRKAB1_Q9Y478_OID20444_v1_Inflammation.csv:KNEEHIP:UKBPPP				FALSE	FALSE	FALSE
PRKAB1	UKBPPP	PRKAB1:KneeOA	0.0291067	0.063036	0.226575	KNEE	Inverse variance weighted (correlation inc)	0.917274	0.859286	0.979175	0.0095521	PRKAB1_Q9Y478_OID20444_v1_Inflammation.csv	UKBPPP	0.192451	PRKAB1_Q9Y478_OID20444_v1_Inflammation.csv:KNEE:UKBPPP				FALSE	FALSE	FALSE
PRKAB1	UKBPPP	PRKAB1:SpineOA	-0.0499356	0.142661	0.441237	SPINE	Inverse variance weighted (correlation inc)	0.965909	0.898784	1.03805	0.345242	PRKAB1_Q9Y478_OID20444_v1_Inflammation.csv	UKBPPP	0.867054	PRKAB1_Q9Y478_OID20444_v1_Inflammation.csv:SPINE:UKBPPP				FALSE	FALSE	FALSE
PRKAB1	UKBPPP	PRKAB1:THR	0.11336	0.0572533	0.212915	THR	Inverse variance weighted (correlation inc)	0.955238	0.883005	1.03338	0.253649	PRKAB1_Q9Y478_OID20444_v1_Inflammation.csv	UKBPPP	0.756711	PRKAB1_Q9Y478_OID20444_v1_Inflammation.csv:THR:UKBPPP				FALSE	FALSE	FALSE
PRKAB1	UKBPPP	PRKAB1:ThumbOA	-0.034504	0.705905	0.99602	THUMB	Inverse variance weighted (correlation inc)	1.06262	0.932918	1.21034	0.360474	PRKAB1_Q9Y478_OID20444_v1_Inflammation.csv	UKBPPP	0.853653	PRKAB1_Q9Y478_OID20444_v1_Inflammation.csv:THUMB:UKBPPP				FALSE	FALSE	FALSE
PRKAB1	UKBPPP	PRKAB1:TJR	0.0896311	0.0238607	0.154988	TJR	Inverse variance weighted (correlation inc)	0.919495	0.860268	0.982799	0.0134824	PRKAB1_Q9Y478_OID20444_v1_Inflammation.csv	UKBPPP	0.231111	PRKAB1_Q9Y478_OID20444_v1_Inflammation.csv:TJR:UKBPPP				FALSE	FALSE	FALSE
PRKAB1	UKBPPP	PRKAB1:TKR	0.0756545	0.168261	0.743566	TKR	Inverse variance weighted (correlation inc)	0.928447	0.8503	1.01378	0.0979236	PRKAB1_Q9Y478_OID20444_v1_Inflammation.csv	UKBPPP	0.524366	PRKAB1_Q9Y478_OID20444_v1_Inflammation.csv:TKR:UKBPPP				FALSE	FALSE	FALSE
PRKACA	deCODE;Fenland														NA:NA:NA
PRKAG3	UKBPPP	PRKAG3:AllOA	0.00290856	0.518611	0.649208	ALLOA							UKB		NA:ALLOA:UKB					FALSE	FALSE
PRKAG3	UKBPPP	PRKAG3:FingerOA	0.0743523	0.462587	0.86308	FINGER							UKB		NA:FINGER:UKB					FALSE	FALSE
PRKAG3	UKBPPP	PRKAG3:HandOA	-0.0229815	0.252621	0.997994	HAND							UKB		NA:HAND:UKB					FALSE	FALSE
PRKAG3	UKBPPP	PRKAG3:HipOA	0.0312573	0.0135989	0.116911	HIP							UKB		NA:HIP:UKB					FALSE	FALSE
PRKAG3	UKBPPP	PRKAG3:KneeHipOA	0.00503023	0.48895	0.660593	KNEEHIP							UKB		NA:KNEEHIP:UKB					FALSE	FALSE
PRKAG3	UKBPPP	PRKAG3:KneeOA	-0.00779709	0.356814	0.602523	KNEE							UKB		NA:KNEE:UKB					FALSE	FALSE
PRKAG3	UKBPPP	PRKAG3:SpineOA	-0.000522813	0.977343	0.992902	SPINE							UKB		NA:SPINE:UKB					FALSE	FALSE
PRKAG3	UKBPPP	PRKAG3:THR	0.00187544	0.953584	0.976639	THR							UKB		NA:THR:UKB					FALSE	FALSE
PRKAG3	UKBPPP	PRKAG3:ThumbOA	0.0159173	0.747355	0.99602	THUMB							UKB		NA:THUMB:UKB					FALSE	FALSE
PRKAG3	UKBPPP	PRKAG3:TJR	0.00985048	0.645906	0.817739	TJR							UKB		NA:TJR:UKB					FALSE	FALSE
PRKAG3	UKBPPP	PRKAG3:TKR	0.0213319	0.472218	0.940601	TKR							UKB		NA:TKR:UKB					FALSE	FALSE
PRKAR1A	UKBPPP	PRKAR1A:AllOA	0.0376843	0.0036304	0.0144182	ALLOA							UKB		NA:ALLOA:UKB					FALSE	TRUE
PRKAR1A	UKBPPP	PRKAR1A:FingerOA	0.260472	0.370797	0.826295	FINGER							UKB		NA:FINGER:UKB					FALSE	TRUE
PRKAR1A	UKBPPP	PRKAR1A:HandOA	0.0219199	0.704334	0.997994	HAND							UKB		NA:HAND:UKB					FALSE	TRUE
PRKAR1A	UKBPPP	PRKAR1A:HipOA	0.0580033	0.111271	0.374274	HIP							UKB		NA:HIP:UKB					FALSE	TRUE
TNFRSF1A	UKBPPP;deCODE;Fenland	TNFRSF1A:TJR	0.070575	0.000901148	0.0190874	TJR	Inverse variance weighted (correlation inc)	1.18086	1.02736	1.35729	0.0192863	TNFRSF1A_P19438_OID21155_v1_Neurology.csv	UKBPPP	0.262727	TNFRSF1A_P19438_OID21155_v1_Neurology.csv:TJR:UKBPPP				FALSE	TRUE	TRUE
PRKAR1A	UKBPPP	PRKAR1A:KneeOA	0.0478222	0.0493605	0.199558	KNEE							UKB		NA:KNEE:UKB					FALSE	TRUE
PRKAR1A	UKBPPP	PRKAR1A:SpineOA	-0.0380791	0.471901	0.757325	SPINE							UKB		NA:SPINE:UKB					FALSE	TRUE
PRKAR1A	UKBPPP	PRKAR1A:THR	0.220501	0.0173088	0.123134	THR							UKB		NA:THR:UKB					FALSE	TRUE
PRKAR1A	UKBPPP	PRKAR1A:ThumbOA	0.127805	0.368376	0.99602	THUMB							UKB		NA:THUMB:UKB					FALSE	TRUE
PRKAR1A	UKBPPP	PRKAR1A:TJR	0.0799152	0.194857	0.446827	TJR							UKB		NA:TJR:UKB					FALSE	TRUE
PRKAR1A	UKBPPP	PRKAR1A:TKR	-0.0195183	0.819062	0.984297	TKR							UKB		NA:TKR:UKB					FALSE	TRUE
PRKAR1B	deCODE;Fenland														NA:NA:NA
PRKAR2A	UKBPPP;deCODE;Fenland	PRKAR2A:AllOA	0.0350471	0.00345432	0.0139077	ALLOA	Inverse variance weighted (correlation inc)	0.990176	0.955306	1.02632	0.589388	PRKAR2A_P13861_OID31119_v1_Neurology_II.csv	UKBPPP	0.887661	PRKAR2A_P13861_OID31119_v1_Neurology_II.csv:ALLOA:UKBPPP				FALSE	FALSE	FALSE
PRKAR2A	UKBPPP;deCODE;Fenland	PRKAR2A:FingerOA	0.500123	0.0632284	0.706071	FINGER							UKB		NA:FINGER:UKB					FALSE	FALSE
PRKAR2A	UKBPPP;deCODE;Fenland	PRKAR2A:HandOA	0.0493695	0.355546	0.997994	HAND	Inverse variance weighted (correlation inc)	0.888277	0.745848	1.0579	0.18395	PRKAR2A_P13861_OID31119_v1_Neurology_II.csv	UKBPPP	0.771601	PRKAR2A_P13861_OID31119_v1_Neurology_II.csv:HAND:UKBPPP				FALSE	FALSE	FALSE
PRKAR2A	UKBPPP;deCODE;Fenland	PRKAR2A:HipOA	0.0267294	0.427617	0.685041	HIP	Inverse variance weighted (correlation inc)	0.969948	0.913352	1.03005	0.319867	PRKAR2A_P13861_OID31119_v1_Neurology_II.csv	UKBPPP	0.777055	PRKAR2A_P13861_OID31119_v1_Neurology_II.csv:HIP:UKBPPP				FALSE	FALSE	FALSE
PRKAR2A	UKBPPP;deCODE;Fenland	PRKAR2A:KneeHipOA	0.03664	0.0581124	0.159047	KNEEHIP	Inverse variance weighted (correlation inc)	0.994725	0.952627	1.03868	0.81053	PRKAR2A_P13861_OID31119_v1_Neurology_II.csv	UKBPPP	0.951341	PRKAR2A_P13861_OID31119_v1_Neurology_II.csv:KNEEHIP:UKBPPP				FALSE	FALSE	FALSE
PRKAR2A	UKBPPP;deCODE;Fenland	PRKAR2A:KneeOA	0.0366214	0.103738	0.304444	KNEE	Inverse variance weighted (correlation inc)	1.00518	0.957587	1.05515	0.834497	PRKAR2A_P13861_OID31119_v1_Neurology_II.csv	UKBPPP	0.966669	PRKAR2A_P13861_OID31119_v1_Neurology_II.csv:KNEE:UKBPPP				FALSE	FALSE	FALSE
PRKAR2A	UKBPPP;deCODE;Fenland	PRKAR2A:SpineOA	-0.0125593	0.79758	0.920477	SPINE	Inverse variance weighted (correlation inc)	0.936416	0.874578	1.00263	0.0594606	PRKAR2A_P13861_OID31119_v1_Neurology_II.csv	UKBPPP	0.693215	PRKAR2A_P13861_OID31119_v1_Neurology_II.csv:SPINE:UKBPPP				FALSE	FALSE	FALSE
PRKAR2A	UKBPPP;deCODE;Fenland	PRKAR2A:THR	0.202686	0.0180337	0.124616	THR	Inverse variance weighted (correlation inc)	1.08936	0.972967	1.21967	0.137644	PRKAR2A_P13861_OID31119_v1_Neurology_II.csv	UKBPPP	0.616797	PRKAR2A_P13861_OID31119_v1_Neurology_II.csv:THR:UKBPPP				FALSE	FALSE	FALSE
PRKAR2A	UKBPPP;deCODE;Fenland	PRKAR2A:ThumbOA	0.140899	0.283735	0.99602	THUMB	Inverse variance weighted (correlation inc)	0.929818	0.751966	1.14973	0.501708	PRKAR2A_P13861_OID31119_v1_Neurology_II.csv	UKBPPP	0.915142	PRKAR2A_P13861_OID31119_v1_Neurology_II.csv:THUMB:UKBPPP				FALSE	FALSE	FALSE
PRKAR2A	UKBPPP;deCODE;Fenland	PRKAR2A:TJR	0.112329	0.0488734	0.222915	TJR	Inverse variance weighted (correlation inc)	1.03164	0.946478	1.12447	0.478548	PRKAR2A_P13861_OID31119_v1_Neurology_II.csv	UKBPPP	0.833934	PRKAR2A_P13861_OID31119_v1_Neurology_II.csv:TJR:UKBPPP				FALSE	FALSE	FALSE
PRKAR2A	UKBPPP;deCODE;Fenland	PRKAR2A:TKR	0.0613066	0.437347	0.934294	TKR	Inverse variance weighted (correlation inc)	0.935134	0.835496	1.04665	0.243318	PRKAR2A_P13861_OID31119_v1_Neurology_II.csv	UKBPPP	0.731732	PRKAR2A_P13861_OID31119_v1_Neurology_II.csv:TKR:UKBPPP				FALSE	FALSE	FALSE
PRKCA	deCODE;Fenland	PRKCA:AllOA				ALLOA	Inverse variance weighted (correlation inc)	0.955943	0.884503	1.03315	0.255555	2644_11_PRKCA_PKC_A.csv	deCODE	0.698431	2644_11_PRKCA_PKC_A.csv:ALLOA:deCODE				FALSE
PRKCA	deCODE;Fenland	PRKCA:AllOA				ALLOA	Inverse variance weighted (correlation inc)	1.00384	0.95824	1.05162	0.87149	PKC_A_2644_11.csv	Fenland	0.976965	PKC_A_2644_11.csv:ALLOA:Fenland				FALSE
PRKCA	deCODE;Fenland	PRKCA:FingerOA				FINGER	Inverse variance weighted (correlation inc)	0.931496	0.617064	1.40615	0.735558	2644_11_PRKCA_PKC_A.csv	deCODE	0.981407	2644_11_PRKCA_PKC_A.csv:FINGER:deCODE				FALSE
PRKCA	deCODE;Fenland	PRKCA:FingerOA				FINGER	Inverse variance weighted (correlation inc)	1.04883	0.814228	1.35102	0.712083	PKC_A_2644_11.csv	Fenland	0.980389	PKC_A_2644_11.csv:FINGER:Fenland				FALSE
PRKCA	deCODE;Fenland	PRKCA:HandOA				HAND	Inverse variance weighted (correlation inc)	1.08548	0.828642	1.42191	0.551559	2644_11_PRKCA_PKC_A.csv	deCODE	0.956372	2644_11_PRKCA_PKC_A.csv:HAND:deCODE				FALSE
PRKCA	deCODE;Fenland	PRKCA:HandOA				HAND	Inverse variance weighted (correlation inc)	1.11927	0.969453	1.29225	0.124327	PKC_A_2644_11.csv	Fenland	0.688784	PKC_A_2644_11.csv:HAND:Fenland				FALSE
PRKCA	deCODE;Fenland	PRKCA:HipOA				HIP	Inverse variance weighted (correlation inc)	1.04254	0.895449	1.21378	0.59138	2644_11_PRKCA_PKC_A.csv	deCODE	0.905581	2644_11_PRKCA_PKC_A.csv:HIP:deCODE				FALSE
PRKCA	deCODE;Fenland	PRKCA:HipOA				HIP	Inverse variance weighted (correlation inc)	1.04726	0.958469	1.14427	0.306993	PKC_A_2644_11.csv	Fenland	0.78941	PKC_A_2644_11.csv:HIP:Fenland				FALSE
PRKCA	deCODE;Fenland	PRKCA:KneeHipOA				KNEEHIP	Inverse variance weighted (correlation inc)	0.982763	0.881543	1.09561	0.753879	2644_11_PRKCA_PKC_A.csv	deCODE	0.946222	2644_11_PRKCA_PKC_A.csv:KNEEHIP:deCODE				FALSE
PRKCA	deCODE;Fenland	PRKCA:KneeHipOA				KNEEHIP	Inverse variance weighted (correlation inc)	1.02984	0.965527	1.09844	0.371462	PKC_A_2644_11.csv	Fenland	0.810836	PKC_A_2644_11.csv:KNEEHIP:Fenland				FALSE
PRKCA	deCODE;Fenland	PRKCA:KneeOA				KNEE	Inverse variance weighted (correlation inc)	0.94428	0.835669	1.06701	0.357753	2644_11_PRKCA_PKC_A.csv	deCODE	0.778954	2644_11_PRKCA_PKC_A.csv:KNEE:deCODE				FALSE
PRKCA	deCODE;Fenland	PRKCA:KneeOA				KNEE	Inverse variance weighted (correlation inc)	1.03002	0.96123	1.10373	0.401618	PKC_A_2644_11.csv	Fenland	0.819625	PKC_A_2644_11.csv:KNEE:Fenland				FALSE
PRKCA	deCODE;Fenland	PRKCA:SpineOA				SPINE	Inverse variance weighted (correlation inc)	0.996998	0.843826	1.17797	0.971814	2644_11_PRKCA_PKC_A.csv	deCODE	0.994269	2644_11_PRKCA_PKC_A.csv:SPINE:deCODE				FALSE
PRKCA	deCODE;Fenland	PRKCA:THR				THR	Inverse variance weighted (correlation inc)	1.11147	0.915343	1.34962	0.285993	2644_11_PRKCA_PKC_A.csv	deCODE	0.767178	2644_11_PRKCA_PKC_A.csv:THR:deCODE				FALSE
PRKCA	deCODE;Fenland	PRKCA:THR				THR	Inverse variance weighted (correlation inc)	1.06153	0.943602	1.19419	0.320316	PKC_A_2644_11.csv	Fenland	0.813692	PKC_A_2644_11.csv:THR:Fenland				FALSE
PRKCA	deCODE;Fenland	PRKCA:ThumbOA				THUMB	Inverse variance weighted (correlation inc)	1.10038	0.788534	1.53556	0.573683	2644_11_PRKCA_PKC_A.csv	deCODE	0.934029	2644_11_PRKCA_PKC_A.csv:THUMB:deCODE				FALSE
PRKCA	deCODE;Fenland	PRKCA:ThumbOA				THUMB	Inverse variance weighted (correlation inc)	1.15091	0.921969	1.4367	0.214213	PKC_A_2644_11.csv	Fenland	0.822054	PKC_A_2644_11.csv:THUMB:Fenland				FALSE
PRKCA	deCODE;Fenland	PRKCA:TJR				TJR	Inverse variance weighted (correlation inc)	1.04761	0.94896	1.15652	0.356649	PKC_A_2644_11.csv	Fenland	0.766878	PKC_A_2644_11.csv:TJR:Fenland				FALSE
PRKCA	deCODE;Fenland	PRKCA:TJR				TJR	Inverse variance weighted (correlation inc)	1.0334	0.88627	1.20495	0.675027	2644_11_PRKCA_PKC_A.csv	deCODE	0.92411	2644_11_PRKCA_PKC_A.csv:TJR:deCODE				FALSE
PRKCA	deCODE;Fenland	PRKCA:TKR				TKR	Inverse variance weighted (correlation inc)	0.933076	0.765471	1.13738	0.492893	2644_11_PRKCA_PKC_A.csv	deCODE	0.851523	2644_11_PRKCA_PKC_A.csv:TKR:deCODE				FALSE
PRKCA	deCODE;Fenland	PRKCA:TKR				TKR	Inverse variance weighted (correlation inc)	1.01635	0.900883	1.14662	0.79208	PKC_A_2644_11.csv	Fenland	0.958642	PKC_A_2644_11.csv:TKR:Fenland				FALSE
PRKCB	deCODE;Fenland	PRKCB:AllOA				ALLOA	Inverse variance weighted (correlation inc)	0.950799	0.870703	1.03826	0.261141	5475_10_PRKCB_PKC_B_II.csv	deCODE	0.701671	5475_10_PRKCB_PKC_B_II.csv:ALLOA:deCODE				FALSE
PRKCB	deCODE;Fenland	PRKCB:FingerOA				FINGER	Inverse variance weighted (correlation inc)	0.907947	0.596762	1.3814	0.651981	5475_10_PRKCB_PKC_B_II.csv	deCODE	0.980119	5475_10_PRKCB_PKC_B_II.csv:FINGER:deCODE				FALSE
PRKCB	deCODE;Fenland	PRKCB:HandOA				HAND	Inverse variance weighted (correlation inc)	0.949327	0.739427	1.21881	0.68335	5475_10_PRKCB_PKC_B_II.csv	deCODE	0.963491	5475_10_PRKCB_PKC_B_II.csv:HAND:deCODE				FALSE
PRKCB	deCODE;Fenland	PRKCB:HipOA				HIP	Inverse variance weighted (correlation inc)	0.925871	0.781783	1.09651	0.372163	5475_10_PRKCB_PKC_B_II.csv	deCODE	0.815739	5475_10_PRKCB_PKC_B_II.csv:HIP:deCODE				FALSE
PRKCB	deCODE;Fenland	PRKCB:KneeHipOA				KNEEHIP	Inverse variance weighted (correlation inc)	0.990816	0.874107	1.12311	0.885268	5475_10_PRKCB_PKC_B_II.csv	deCODE	0.975255	5475_10_PRKCB_PKC_B_II.csv:KNEEHIP:deCODE				FALSE
PRKCB	deCODE;Fenland	PRKCB:KneeOA				KNEE	Inverse variance weighted (correlation inc)	1.04164	0.915213	1.18553	0.536603	5475_10_PRKCB_PKC_B_II.csv	deCODE	0.882321	5475_10_PRKCB_PKC_B_II.csv:KNEE:deCODE				FALSE
PRKCB	deCODE;Fenland	PRKCB:SpineOA				SPINE	Inverse variance weighted (correlation inc)	1.00263	0.831192	1.20943	0.978084	5475_10_PRKCB_PKC_B_II.csv	deCODE	0.994272	5475_10_PRKCB_PKC_B_II.csv:SPINE:deCODE				FALSE
PRKCB	deCODE;Fenland	PRKCB:THR				THR	Inverse variance weighted (correlation inc)	0.794888	0.628596	1.00517	0.0552469	5475_10_PRKCB_PKC_B_II.csv	deCODE	0.44213	5475_10_PRKCB_PKC_B_II.csv:THR:deCODE				FALSE
PRKCB	deCODE;Fenland	PRKCB:ThumbOA				THUMB	Inverse variance weighted (correlation inc)	0.932007	0.63985	1.35756	0.713654	5475_10_PRKCB_PKC_B_II.csv	deCODE	0.957864	5475_10_PRKCB_PKC_B_II.csv:THUMB:deCODE				FALSE
PRKCB	deCODE;Fenland	PRKCB:TJR				TJR	Inverse variance weighted (correlation inc)	0.94925	0.770612	1.1693	0.624389	5475_10_PRKCB_PKC_B_II.csv	deCODE	0.918812	5475_10_PRKCB_PKC_B_II.csv:TJR:deCODE				FALSE
PRKCB	deCODE;Fenland	PRKCB:TKR				TKR	Inverse variance weighted (correlation inc)	1.17088	0.916177	1.4964	0.207488	5475_10_PRKCB_PKC_B_II.csv	deCODE	0.666827	5475_10_PRKCB_PKC_B_II.csv:TKR:deCODE				FALSE
PRKCG	deCODE;Fenland														NA:NA:NA
PRKCI	deCODE;Fenland														NA:NA:NA
PRKCQ	UKBPPP;deCODE;Fenland	PRKCQ:AllOA	0.011348	0.0836142	0.160603	ALLOA	Wald ratio	1.02535	0.932544	1.1274	0.605	KPCT_3817_18.csv	Fenland	0.914748	KPCT_3817_18.csv:ALLOA:Fenland				FALSE	FALSE	FALSE
PRKCQ	UKBPPP;deCODE;Fenland	PRKCQ:FingerOA	-0.258944	0.0788195	0.757919	FINGER	Wald ratio	0.748164	0.445301	1.25702	0.2731	KPCT_3817_18.csv	Fenland	0.917185	KPCT_3817_18.csv:FINGER:Fenland				FALSE	FALSE	FALSE
PRKCQ	UKBPPP;deCODE;Fenland	PRKCQ:HandOA	-0.0166104	0.570009	0.997994	HAND	Wald ratio	0.918127	0.690595	1.22062	0.5566	KPCT_3817_18.csv	Fenland	0.915735	KPCT_3817_18.csv:HAND:Fenland				FALSE	FALSE	FALSE
PRKCQ	UKBPPP;deCODE;Fenland	PRKCQ:HipOA	0.0184513	0.316974	0.597786	HIP	Wald ratio	1.03445	0.871926	1.22728	0.6977	KPCT_3817_18.csv	Fenland	0.929783	KPCT_3817_18.csv:HIP:Fenland				FALSE	FALSE	FALSE
PRKCQ	UKBPPP;deCODE;Fenland	PRKCQ:KneeHipOA	0.00838181	0.428299	0.603334	KNEEHIP	Wald ratio	0.958189	0.840914	1.09182	0.5214	KPCT_3817_18.csv	Fenland	0.892087	KPCT_3817_18.csv:KNEEHIP:Fenland				FALSE	FALSE	FALSE
PRKCQ	UKBPPP;deCODE;Fenland	PRKCQ:KneeOA	0.00267506	0.828072	0.921025	KNEE	Wald ratio	0.935874	0.814856	1.07487	0.3482	KPCT_3817_18.csv	Fenland	0.789141	KPCT_3817_18.csv:KNEE:Fenland				FALSE	FALSE	FALSE
PRKCQ	UKBPPP;deCODE;Fenland	PRKCQ:SpineOA	0.0303657	0.257123	0.598861	SPINE							UKB		NA:SPINE:UKB					FALSE	FALSE
PRKCQ	UKBPPP;deCODE;Fenland	PRKCQ:THR	0.00710598	0.879573	0.945123	THR	Wald ratio	1.02384	0.811372	1.29195	0.8426	KPCT_3817_18.csv	Fenland	0.982909	KPCT_3817_18.csv:THR:Fenland				FALSE	FALSE	FALSE
PRKCQ	UKBPPP;deCODE;Fenland	PRKCQ:ThumbOA	0.0392133	0.585627	0.99602	THUMB	Wald ratio	0.740491	0.473775	1.15736	0.1873	KPCT_3817_18.csv	Fenland	0.793681	KPCT_3817_18.csv:THUMB:Fenland				FALSE	FALSE	FALSE
PRKCQ	UKBPPP;deCODE;Fenland	PRKCQ:TJR	0.0123264	0.692859	0.849151	TJR	Wald ratio	1.00739	0.815648	1.24421	0.9455	KPCT_3817_18.csv	Fenland	0.987438	KPCT_3817_18.csv:TJR:Fenland				FALSE	FALSE	FALSE
PRKCQ	UKBPPP;deCODE;Fenland	PRKCQ:TKR	0.0223599	0.604696	0.959865	TKR	Wald ratio	0.935874	0.736867	1.18863	0.5869	KPCT_3817_18.csv	Fenland	0.895697	KPCT_3817_18.csv:TKR:Fenland				FALSE	FALSE	FALSE
PRKCSH	deCODE;Fenland	PRKCSH:AllOA				ALLOA	Inverse variance weighted (correlation inc)	1.0558	0.996868	1.11822	0.0638871	5687_5_PRKCSH_GLU2B.csv	deCODE	0.397729	5687_5_PRKCSH_GLU2B.csv:ALLOA:deCODE				FALSE
PRKCSH	deCODE;Fenland	PRKCSH:AllOA				ALLOA	Inverse variance weighted (correlation inc)	1.03259	0.973121	1.09569	0.289306	GLU2B_5687_5.csv	Fenland	0.73385	GLU2B_5687_5.csv:ALLOA:Fenland				FALSE
PRKCSH	deCODE;Fenland	PRKCSH:FingerOA				FINGER	Inverse variance weighted (correlation inc)	0.982897	0.722218	1.33767	0.912636	5687_5_PRKCSH_GLU2B.csv	deCODE	0.991097	5687_5_PRKCSH_GLU2B.csv:FINGER:deCODE				FALSE
PRKCSH	deCODE;Fenland	PRKCSH:FingerOA				FINGER	Inverse variance weighted (correlation inc)	0.863459	0.639679	1.16552	0.33745	GLU2B_5687_5.csv	Fenland	0.939805	GLU2B_5687_5.csv:FINGER:Fenland				FALSE
PRKCSH	deCODE;Fenland	PRKCSH:HandOA				HAND	Inverse variance weighted (correlation inc)	1.05304	0.891921	1.24326	0.541885	5687_5_PRKCSH_GLU2B.csv	deCODE	0.956372	5687_5_PRKCSH_GLU2B.csv:HAND:deCODE				FALSE
PRKCSH	deCODE;Fenland	PRKCSH:HandOA				HAND	Inverse variance weighted (correlation inc)	1.06733	0.902526	1.26222	0.446385	GLU2B_5687_5.csv	Fenland	0.90599	GLU2B_5687_5.csv:HAND:Fenland				FALSE
PRKCSH	deCODE;Fenland	PRKCSH:HipOA				HIP	Inverse variance weighted (correlation inc)	1.05292	0.947465	1.17011	0.338216	5687_5_PRKCSH_GLU2B.csv	deCODE	0.790734	5687_5_PRKCSH_GLU2B.csv:HIP:deCODE				FALSE
PRKCSH	deCODE;Fenland	PRKCSH:HipOA				HIP	Inverse variance weighted (correlation inc)	1.03234	0.925976	1.15092	0.566182	GLU2B_5687_5.csv	Fenland	0.89351	GLU2B_5687_5.csv:HIP:Fenland				FALSE
PRKCSH	deCODE;Fenland	PRKCSH:KneeHipOA				KNEEHIP	Inverse variance weighted (correlation inc)	1.05347	0.969388	1.14484	0.219675	GLU2B_5687_5.csv	Fenland	0.696503	GLU2B_5687_5.csv:KNEEHIP:Fenland				FALSE
PRKCSH	deCODE;Fenland	PRKCSH:KneeHipOA				KNEEHIP	Inverse variance weighted (correlation inc)	1.07305	0.990568	1.1624	0.0840293	5687_5_PRKCSH_GLU2B.csv	deCODE	0.49458	5687_5_PRKCSH_GLU2B.csv:KNEEHIP:deCODE				FALSE
PRKCSH	deCODE;Fenland	PRKCSH:KneeOA				KNEE	Inverse variance weighted (correlation inc)	1.06981	0.984048	1.16304	0.113465	5687_5_PRKCSH_GLU2B.csv	deCODE	0.513128	5687_5_PRKCSH_GLU2B.csv:KNEE:deCODE				FALSE
PRKCSH	deCODE;Fenland	PRKCSH:KneeOA				KNEE	Inverse variance weighted (correlation inc)	1.06187	0.973873	1.15782	0.173777	GLU2B_5687_5.csv	Fenland	0.62918	GLU2B_5687_5.csv:KNEE:Fenland				FALSE
PRKCSH	deCODE;Fenland	PRKCSH:SpineOA				SPINE	Inverse variance weighted (correlation inc)	0.99313	0.877546	1.12394	0.913046	5687_5_PRKCSH_GLU2B.csv	deCODE	0.986899	5687_5_PRKCSH_GLU2B.csv:SPINE:deCODE				FALSE
PRKCSH	deCODE;Fenland	PRKCSH:THR				THR	Inverse variance weighted (correlation inc)	1.04378	0.903823	1.20541	0.559655	5687_5_PRKCSH_GLU2B.csv	deCODE	0.912492	5687_5_PRKCSH_GLU2B.csv:THR:deCODE				FALSE
PRKCSH	deCODE;Fenland	PRKCSH:THR				THR	Inverse variance weighted (correlation inc)	0.993226	0.852555	1.15711	0.930491	GLU2B_5687_5.csv	Fenland	0.989192	GLU2B_5687_5.csv:THR:Fenland				FALSE
PRKCSH	deCODE;Fenland	PRKCSH:ThumbOA				THUMB	Inverse variance weighted (correlation inc)	1.10969	0.862568	1.42762	0.418064	5687_5_PRKCSH_GLU2B.csv	deCODE	0.896127	5687_5_PRKCSH_GLU2B.csv:THUMB:deCODE				FALSE
PRKCSH	deCODE;Fenland	PRKCSH:ThumbOA				THUMB	Inverse variance weighted (correlation inc)	1.02207	0.786435	1.3283	0.870328	GLU2B_5687_5.csv	Fenland	0.986938	GLU2B_5687_5.csv:THUMB:Fenland				FALSE
PRKCSH	deCODE;Fenland	PRKCSH:TJR				TJR	Inverse variance weighted (correlation inc)	1.04567	0.911952	1.199	0.522349	GLU2B_5687_5.csv	Fenland	0.840359	GLU2B_5687_5.csv:TJR:Fenland				FALSE
PRKCSH	deCODE;Fenland	PRKCSH:TJR				TJR	Inverse variance weighted (correlation inc)	1.06929	0.941135	1.21489	0.303697	5687_5_PRKCSH_GLU2B.csv	deCODE	0.753839	5687_5_PRKCSH_GLU2B.csv:TJR:deCODE				FALSE
PRKCSH	deCODE;Fenland	PRKCSH:TKR				TKR	Inverse variance weighted (correlation inc)	1.11444	0.954542	1.30113	0.1703	GLU2B_5687_5.csv	Fenland	0.63258	GLU2B_5687_5.csv:TKR:Fenland				FALSE
PRKCSH	deCODE;Fenland	PRKCSH:TKR				TKR	Inverse variance weighted (correlation inc)	1.09018	0.939495	1.26502	0.255276	5687_5_PRKCSH_GLU2B.csv	deCODE	0.714547	5687_5_PRKCSH_GLU2B.csv:TKR:deCODE				FALSE
PRKCZ	deCODE;Fenland														NA:NA:NA
PRKD2	UKBPPP	PRKD2:AllOA	0.000844676	0.896619	0.939555	ALLOA	Wald ratio	1.22135	1.07093	1.3929	0.002864	PRKD2_Q9BZL6_OID30140_v1_Cardiometabolic_II.csv	UKBPPP	0.0736406	PRKD2_Q9BZL6_OID30140_v1_Cardiometabolic_II.csv:ALLOA:UKBPPP				FALSE	FALSE	FALSE
PRKD2	UKBPPP	PRKD2:FingerOA	0.323015	0.0269516	0.583552	FINGER							UKB		NA:FINGER:UKB					FALSE	FALSE
PRKD2	UKBPPP	PRKD2:HandOA	-0.0242822	0.402102	0.997994	HAND	Wald ratio	0.881435	0.595831	1.30394	0.5276	PRKD2_Q9BZL6_OID30140_v1_Cardiometabolic_II.csv	UKBPPP	0.939448	PRKD2_Q9BZL6_OID30140_v1_Cardiometabolic_II.csv:HAND:UKBPPP				FALSE	FALSE	FALSE
HDGF	UKBPPP;deCODE;Fenland	HDGF:KneeHipOA	0.0200301	0.399659	0.577175	KNEEHIP	Inverse variance weighted (correlation inc)	1.01583	1.00738	1.02436	0.000229088	HDGF_P51858_OID21455_v1_Oncology.csv	UKBPPP	0.0162573	HDGF_P51858_OID21455_v1_Oncology.csv:KNEEHIP:UKBPPP	Colocalised (PPH4> 0.8)	0.865694	0.952977	TRUE	FALSE	FALSE
PRKD2	UKBPPP	PRKD2:KneeHipOA	0.0062548	0.550896	0.707811	KNEEHIP	Wald ratio	1.16466	0.97202	1.39547	0.09846	PRKD2_Q9BZL6_OID30140_v1_Cardiometabolic_II.csv	UKBPPP	0.493069	PRKD2_Q9BZL6_OID30140_v1_Cardiometabolic_II.csv:KNEEHIP:UKBPPP				FALSE	FALSE	FALSE
PRKD2	UKBPPP	PRKD2:KneeOA	0.00654328	0.591957	0.786986	KNEE	Wald ratio	1.10153	0.904566	1.34139	0.336	PRKD2_Q9BZL6_OID30140_v1_Cardiometabolic_II.csv	UKBPPP	0.766631	PRKD2_Q9BZL6_OID30140_v1_Cardiometabolic_II.csv:KNEE:UKBPPP				FALSE	FALSE	FALSE
PRKD2	UKBPPP	PRKD2:SpineOA	-0.010172	0.701702	0.875779	SPINE	Wald ratio	1.22939	0.931455	1.62261	0.1447	PRKD2_Q9BZL6_OID30140_v1_Cardiometabolic_II.csv	UKBPPP	0.812148	PRKD2_Q9BZL6_OID30140_v1_Cardiometabolic_II.csv:SPINE:UKBPPP				FALSE	FALSE	FALSE
PRKD2	UKBPPP	PRKD2:THR	0.00722901	0.87641	0.94411	THR	Wald ratio	1.6191	1.16224	2.25554	0.004387	PRKD2_Q9BZL6_OID30140_v1_Cardiometabolic_II.csv	UKBPPP	0.115668	PRKD2_Q9BZL6_OID30140_v1_Cardiometabolic_II.csv:THR:UKBPPP				FALSE	FALSE	FALSE
PRKD2	UKBPPP	PRKD2:ThumbOA	0.000197722	0.997787	0.999155	THUMB	Wald ratio	0.850218	0.465979	1.5513	0.5969	PRKD2_Q9BZL6_OID30140_v1_Cardiometabolic_II.csv	UKBPPP	0.928161	PRKD2_Q9BZL6_OID30140_v1_Cardiometabolic_II.csv:THUMB:UKBPPP				FALSE	FALSE	FALSE
PRKD2	UKBPPP	PRKD2:TJR	-0.0150908	0.625611	0.805319	TJR	Wald ratio	1.24154	0.93985	1.64006	0.1277	PRKD2_Q9BZL6_OID30140_v1_Cardiometabolic_II.csv	UKBPPP	0.561051	PRKD2_Q9BZL6_OID30140_v1_Cardiometabolic_II.csv:TJR:UKBPPP				FALSE	FALSE	FALSE
PRKD2	UKBPPP	PRKD2:TKR	-0.0134608	0.753188	0.984297	TKR	Wald ratio	1.02657	0.73283	1.43805	0.8788	PRKD2_Q9BZL6_OID30140_v1_Cardiometabolic_II.csv	UKBPPP	0.982145	PRKD2_Q9BZL6_OID30140_v1_Cardiometabolic_II.csv:TKR:UKBPPP				FALSE	FALSE	FALSE
PRKG1	UKBPPP;deCODE;Fenland	PRKG1:AllOA	0.0437543	0.0164683	0.0455842	ALLOA	Inverse variance weighted (correlation inc)	1.00594	0.977675	1.03501	0.683938	PRKG1_Q13976_OID30621_v1_Inflammation_II.csv	UKBPPP	0.918917	PRKG1_Q13976_OID30621_v1_Inflammation_II.csv:ALLOA:UKBPPP				FALSE	FALSE	TRUE
PRKG1	UKBPPP;deCODE;Fenland	PRKG1:FingerOA	0.565907	0.16729	0.757919	FINGER							UKB		NA:FINGER:UKB					FALSE	TRUE
PRKG1	UKBPPP;deCODE;Fenland	PRKG1:HandOA	-0.0285517	0.725557	0.997994	HAND	Inverse variance weighted (correlation inc)	0.980171	0.911429	1.0541	0.589288	PRKG1_Q13976_OID30621_v1_Inflammation_II.csv	UKBPPP	0.951123	PRKG1_Q13976_OID30621_v1_Inflammation_II.csv:HAND:UKBPPP				FALSE	FALSE	TRUE
PRKG1	UKBPPP;deCODE;Fenland	PRKG1:HipOA	0.0737032	0.150681	0.439647	HIP	Inverse variance weighted (correlation inc)	1.00963	0.964428	1.05695	0.681731	PRKG1_Q13976_OID30621_v1_Inflammation_II.csv	UKBPPP	0.929572	PRKG1_Q13976_OID30621_v1_Inflammation_II.csv:HIP:UKBPPP				FALSE	FALSE	TRUE
TNFRSF1A	UKBPPP;deCODE;Fenland	TNFRSF1A:TJR	0.070575	0.000901148	0.0190874	TJR	Wald ratio	1.20098	1.03015	1.40014	0.01931	TNF_sR_I_2654_19.csv	Fenland	0.256166	TNF_sR_I_2654_19.csv:TJR:Fenland				FALSE	TRUE	TRUE
PRKG1	UKBPPP;deCODE;Fenland	PRKG1:KneeOA	0.0725787	0.0341316	0.162767	KNEE	Inverse variance weighted (correlation inc)	0.995342	0.948974	1.04398	0.847876	PRKG1_Q13976_OID30621_v1_Inflammation_II.csv	UKBPPP	0.967158	PRKG1_Q13976_OID30621_v1_Inflammation_II.csv:KNEE:UKBPPP				FALSE	FALSE	TRUE
PRKG1	UKBPPP;deCODE;Fenland	PRKG1:SpineOA	-0.0943042	0.205764	0.545284	SPINE	Inverse variance weighted (correlation inc)	1.00096	0.939931	1.06595	0.976189	PRKG1_Q13976_OID30621_v1_Inflammation_II.csv	UKBPPP	0.997208	PRKG1_Q13976_OID30621_v1_Inflammation_II.csv:SPINE:UKBPPP				FALSE	FALSE	TRUE
TNFRSF1A	UKBPPP;deCODE;Fenland	TNFRSF1A:TJR	0.070575	0.000901148	0.0190874	TJR	Inverse variance weighted (correlation inc)	1.0993	1.00798	1.19889	0.0323783	2654_19_TNFRSF1A_TNF_sR_I.csv	deCODE	0.341313	2654_19_TNFRSF1A_TNF_sR_I.csv:TJR:deCODE				FALSE	TRUE	TRUE
PRKG1	UKBPPP;deCODE;Fenland	PRKG1:ThumbOA	0.06183	0.757277	0.99602	THUMB	Inverse variance weighted (correlation inc)	0.979005	0.8738	1.09688	0.714506	PRKG1_Q13976_OID30621_v1_Inflammation_II.csv	UKBPPP	0.956067	PRKG1_Q13976_OID30621_v1_Inflammation_II.csv:THUMB:UKBPPP				FALSE	FALSE	TRUE
PRKG1	UKBPPP;deCODE;Fenland	PRKG1:TJR	0.189221	0.0292598	0.168812	TJR	Inverse variance weighted (correlation inc)	0.981578	0.932219	1.03355	0.479957	PRKG1_Q13976_OID30621_v1_Inflammation_II.csv	UKBPPP	0.833934	PRKG1_Q13976_OID30621_v1_Inflammation_II.csv:TJR:UKBPPP				FALSE	FALSE	TRUE
PRKG1	UKBPPP;deCODE;Fenland	PRKG1:TKR	0.0129499	0.914164	0.989793	TKR	Inverse variance weighted (correlation inc)	0.959965	0.894356	1.03039	0.257951	PRKG1_Q13976_OID30621_v1_Inflammation_II.csv	UKBPPP	0.738963	PRKG1_Q13976_OID30621_v1_Inflammation_II.csv:TKR:UKBPPP				FALSE	FALSE	TRUE
PRKN	Fenland														NA:NA:NA
PRKRA	UKBPPP	PRKRA:AllOA	0.0246397	0.0175128	0.0478858	ALLOA							UKB		NA:ALLOA:UKB					FALSE	FALSE
PRKRA	UKBPPP	PRKRA:FingerOA	0.208271	0.371321	0.826295	FINGER							UKB		NA:FINGER:UKB					FALSE	FALSE
PRKRA	UKBPPP	PRKRA:HandOA	0.0261402	0.571839	0.997994	HAND							UKB		NA:HAND:UKB					FALSE	FALSE
PRKRA	UKBPPP	PRKRA:HipOA	-0.00104535	0.971399	0.990369	HIP							UKB		NA:HIP:UKB					FALSE	FALSE
PRKRA	UKBPPP	PRKRA:KneeHipOA	0.0105768	0.527298	0.686239	KNEEHIP							UKB		NA:KNEEHIP:UKB					FALSE	FALSE
PRKRA	UKBPPP	PRKRA:KneeOA	0.0112845	0.562327	0.764148	KNEE							UKB		NA:KNEE:UKB					FALSE	FALSE
PRKRA	UKBPPP	PRKRA:SpineOA	-0.0103938	0.806219	0.924957	SPINE							UKB		NA:SPINE:UKB					FALSE	FALSE
PRKRA	UKBPPP	PRKRA:THR	0.130944	0.0774448	0.250165	THR							UKB		NA:THR:UKB					FALSE	FALSE
PRKRA	UKBPPP	PRKRA:ThumbOA	0.0440823	0.698314	0.99602	THUMB							UKB		NA:THUMB:UKB					FALSE	FALSE
PRKRA	UKBPPP	PRKRA:TJR	0.0593943	0.228733	0.484	TJR							UKB		NA:TJR:UKB					FALSE	FALSE
PRKRA	UKBPPP	PRKRA:TKR	0.0341879	0.616683	0.960508	TKR							UKB		NA:TKR:UKB					FALSE	FALSE
PRL	UKBPPP;deCODE;Fenland	PRL:AllOA	0.0041715	0.723214	0.819362	ALLOA							UKB		NA:ALLOA:UKB					FALSE	FALSE
PRL	UKBPPP;deCODE;Fenland	PRL:FingerOA	0.546783	0.0387847	0.647815	FINGER							UKB		NA:FINGER:UKB					FALSE	FALSE
PRL	UKBPPP;deCODE;Fenland	PRL:HandOA	-0.0372817	0.477769	0.997994	HAND							UKB		NA:HAND:UKB					FALSE	FALSE
PRL	UKBPPP;deCODE;Fenland	PRL:HipOA	-0.00267325	0.93566	0.974453	HIP							UKB		NA:HIP:UKB					FALSE	FALSE
PRL	UKBPPP;deCODE;Fenland	PRL:KneeHipOA	0.00500273	0.792337	0.875284	KNEEHIP							UKB		NA:KNEEHIP:UKB					FALSE	FALSE
PRL	UKBPPP;deCODE;Fenland	PRL:KneeOA	0.00552965	0.802588	0.906478	KNEE							UKB		NA:KNEE:UKB					FALSE	FALSE
PRL	UKBPPP;deCODE;Fenland	PRL:SpineOA	0.0372434	0.438996	0.741726	SPINE							UKB		NA:SPINE:UKB					FALSE	FALSE
PRL	UKBPPP;deCODE;Fenland	PRL:THR	-0.0964304	0.252284	0.496917	THR							UKB		NA:THR:UKB					FALSE	FALSE
PRL	UKBPPP;deCODE;Fenland	PRL:ThumbOA	0.0966895	0.454159	0.99602	THUMB							UKB		NA:THUMB:UKB					FALSE	FALSE
PRL	UKBPPP;deCODE;Fenland	PRL:TJR	0.00273765	0.961043	0.983814	TJR							UKB		NA:TJR:UKB					FALSE	FALSE
PRL	UKBPPP;deCODE;Fenland	PRL:TKR	0.0808447	0.297345	0.874305	TKR							UKB		NA:TKR:UKB					FALSE	FALSE
PRLH	deCODE;Fenland														NA:NA:NA
PRLR	deCODE;Fenland														NA:NA:NA
PRMT3	deCODE;Fenland	PRMT3:AllOA				ALLOA	Wald ratio	0.981457	0.836607	1.15139	0.8183	12696_166_PRMT3_ANM3.csv	deCODE	0.971872	12696_166_PRMT3_ANM3.csv:ALLOA:deCODE				FALSE
PRMT3	deCODE;Fenland	PRMT3:AllOA				ALLOA	Inverse variance weighted (correlation inc)	1.00641	0.958249	1.05699	0.798387	ANM3_12696_166.csv	Fenland	0.964246	ANM3_12696_166.csv:ALLOA:Fenland				FALSE
PRMT3	deCODE;Fenland	PRMT3:FingerOA				FINGER	Wald ratio	1.02985	0.447226	2.37148	0.9449	12696_166_PRMT3_ANM3.csv	deCODE	0.991097	12696_166_PRMT3_ANM3.csv:FINGER:deCODE				FALSE
PRMT3	deCODE;Fenland	PRMT3:FingerOA				FINGER	Inverse variance weighted (correlation inc)	0.956764	0.739472	1.23791	0.736667	ANM3_12696_166.csv	Fenland	0.985249	ANM3_12696_166.csv:FINGER:Fenland				FALSE
PRMT3	deCODE;Fenland	PRMT3:HandOA				HAND	Wald ratio	0.973616	0.588115	1.61181	0.9172	12696_166_PRMT3_ANM3.csv	deCODE	0.996688	12696_166_PRMT3_ANM3.csv:HAND:deCODE				FALSE
PRMT3	deCODE;Fenland	PRMT3:HandOA				HAND	Inverse variance weighted (correlation inc)	0.950101	0.809199	1.11554	0.531976	ANM3_12696_166.csv	Fenland	0.913922	ANM3_12696_166.csv:HAND:Fenland				FALSE
PRMT3	deCODE;Fenland	PRMT3:HipOA				HIP	Inverse variance weighted (correlation inc)	0.932133	0.846532	1.02639	0.152712	ANM3_12696_166.csv	Fenland	0.667353	ANM3_12696_166.csv:HIP:Fenland				FALSE
PRMT3	deCODE;Fenland	PRMT3:HipOA				HIP	Wald ratio	0.872525	0.650273	1.17074	0.3633	12696_166_PRMT3_ANM3.csv	deCODE	0.810733	12696_166_PRMT3_ANM3.csv:HIP:deCODE				FALSE
PRMT3	deCODE;Fenland	PRMT3:KneeHipOA				KNEEHIP	Inverse variance weighted (correlation inc)	0.979257	0.914781	1.04828	0.546371	ANM3_12696_166.csv	Fenland	0.899745	ANM3_12696_166.csv:KNEEHIP:Fenland				FALSE
PRMT3	deCODE;Fenland	PRMT3:KneeHipOA				KNEEHIP	Wald ratio	0.908231	0.732894	1.12552	0.3791	12696_166_PRMT3_ANM3.csv	deCODE	0.806857	12696_166_PRMT3_ANM3.csv:KNEEHIP:deCODE				FALSE
PRMT3	deCODE;Fenland	PRMT3:KneeOA				KNEE	Wald ratio	0.950467	0.752591	1.20037	0.6697	12696_166_PRMT3_ANM3.csv	deCODE	0.922218	12696_166_PRMT3_ANM3.csv:KNEE:deCODE				FALSE
PRMT3	deCODE;Fenland	PRMT3:KneeOA				KNEE	Inverse variance weighted (correlation inc)	0.985328	0.914583	1.06155	0.697407	ANM3_12696_166.csv	Fenland	0.918751	ANM3_12696_166.csv:KNEE:Fenland				FALSE
PRMT3	deCODE;Fenland	PRMT3:SpineOA				SPINE	Wald ratio	0.822681	0.578239	1.17046	0.2779	12696_166_PRMT3_ANM3.csv	deCODE	0.888971	12696_166_PRMT3_ANM3.csv:SPINE:deCODE				FALSE
PRMT3	deCODE;Fenland	PRMT3:THR				THR	Wald ratio	1.01617	0.688591	1.49959	0.9356	12696_166_PRMT3_ANM3.csv	deCODE	0.995223	12696_166_PRMT3_ANM3.csv:THR:deCODE				FALSE
PRMT3	deCODE;Fenland	PRMT3:THR				THR	Inverse variance weighted (correlation inc)	0.979851	0.863943	1.11131	0.751318	ANM3_12696_166.csv	Fenland	0.977576	ANM3_12696_166.csv:THR:Fenland				FALSE
PRMT3	deCODE;Fenland	PRMT3:ThumbOA				THUMB	Inverse variance weighted (correlation inc)	0.87674	0.696237	1.10404	0.263373	ANM3_12696_166.csv	Fenland	0.833056	ANM3_12696_166.csv:THUMB:Fenland				FALSE
PRMT3	deCODE;Fenland	PRMT3:ThumbOA				THUMB	Wald ratio	0.631351	0.316783	1.25829	0.1912	12696_166_PRMT3_ANM3.csv	deCODE	0.761561	12696_166_PRMT3_ANM3.csv:THUMB:deCODE				FALSE
PRMT3	deCODE;Fenland	PRMT3:TJR				TJR	Wald ratio	1.01889	0.739689	1.40349	0.9088	12696_166_PRMT3_ANM3.csv	deCODE	0.973165	12696_166_PRMT3_ANM3.csv:TJR:deCODE				FALSE
PRMT3	deCODE;Fenland	PRMT3:TJR				TJR	Inverse variance weighted (correlation inc)	0.984628	0.889877	1.08947	0.764116	ANM3_12696_166.csv	Fenland	0.934974	ANM3_12696_166.csv:TJR:Fenland				FALSE
PRMT3	deCODE;Fenland	PRMT3:TKR				TKR	Wald ratio	1.14917	0.786267	1.67956	0.4727	12696_166_PRMT3_ANM3.csv	deCODE	0.839745	12696_166_PRMT3_ANM3.csv:TKR:deCODE				FALSE
PRMT3	deCODE;Fenland	PRMT3:TKR				TKR	Inverse variance weighted (correlation inc)	1.0162	0.892865	1.15658	0.807652	ANM3_12696_166.csv	Fenland	0.963325	ANM3_12696_166.csv:TKR:Fenland				FALSE
PRND	UKBPPP;deCODE;Fenland	PRND:AllOA	0.0336235	6.29874e-06	6.05632e-05	ALLOA	Inverse variance weighted (correlation inc)	0.99677	0.97827	1.01562	0.735017	PRND_Q9UKY0_OID31124_v1_Neurology_II.csv	UKBPPP	0.934522	PRND_Q9UKY0_OID31124_v1_Neurology_II.csv:ALLOA:UKBPPP				FALSE	FALSE	TRUE
PRND	UKBPPP;deCODE;Fenland	PRND:AllOA	0.0336235	6.29874e-06	6.05632e-05	ALLOA	Wald ratio	0.962846	0.834616	1.11078	0.6036	18231_147_PRND_PRND.csv	deCODE	0.904688	18231_147_PRND_PRND.csv:ALLOA:deCODE				FALSE	FALSE	TRUE
PRND	UKBPPP;deCODE;Fenland	PRND:FingerOA	0.256341	0.125385	0.757919	FINGER	Wald ratio	1.0691	0.492003	2.32309	0.866	18231_147_PRND_PRND.csv	deCODE	0.991097	18231_147_PRND_PRND.csv:FINGER:deCODE				FALSE	FALSE	TRUE
PRND	UKBPPP;deCODE;Fenland	PRND:HandOA	-0.0181535	0.584499	0.997994	HAND	Wald ratio	1.06672	0.690231	1.64856	0.7712	18231_147_PRND_PRND.csv	deCODE	0.964506	18231_147_PRND_PRND.csv:HAND:deCODE				FALSE	FALSE	TRUE
PRND	UKBPPP;deCODE;Fenland	PRND:HandOA	-0.0181535	0.584499	0.997994	HAND	Inverse variance weighted (correlation inc)	1.00865	0.954718	1.06564	0.758587	PRND_Q9UKY0_OID31124_v1_Neurology_II.csv	UKBPPP	0.959281	PRND_Q9UKY0_OID31124_v1_Neurology_II.csv:HAND:UKBPPP				FALSE	FALSE	TRUE
PRND	UKBPPP;deCODE;Fenland	PRND:HipOA	0.0317363	0.129495	0.409624	HIP	Wald ratio	0.878819	0.672627	1.14822	0.3437	18231_147_PRND_PRND.csv	deCODE	0.796816	18231_147_PRND_PRND.csv:HIP:deCODE				FALSE	FALSE	TRUE
PRND	UKBPPP;deCODE;Fenland	PRND:HipOA	0.0317363	0.129495	0.409624	HIP	Inverse variance weighted (correlation inc)	0.988608	0.957244	1.021	0.486101	PRND_Q9UKY0_OID31124_v1_Neurology_II.csv	UKBPPP	0.866657	PRND_Q9UKY0_OID31124_v1_Neurology_II.csv:HIP:UKBPPP				FALSE	FALSE	TRUE
PRND	UKBPPP;deCODE;Fenland	PRND:KneeHipOA	0.0257904	0.0317899	0.106704	KNEEHIP	Wald ratio	0.958567	0.785715	1.16944	0.6766	18231_147_PRND_PRND.csv	deCODE	0.923554	18231_147_PRND_PRND.csv:KNEEHIP:deCODE				FALSE	FALSE	TRUE
PRND	UKBPPP;deCODE;Fenland	PRND:KneeHipOA	0.0257904	0.0317899	0.106704	KNEEHIP	Inverse variance weighted (correlation inc)	0.986426	0.965146	1.00817	0.219332	PRND_Q9UKY0_OID31124_v1_Neurology_II.csv	UKBPPP	0.661768	PRND_Q9UKY0_OID31124_v1_Neurology_II.csv:KNEEHIP:UKBPPP				FALSE	FALSE	TRUE
PRND	UKBPPP;deCODE;Fenland	PRND:KneeOA	0.0252119	0.0713723	0.243148	KNEE	Inverse variance weighted (correlation inc)	0.994634	0.971549	1.01827	0.6534	PRND_Q9UKY0_OID31124_v1_Neurology_II.csv	UKBPPP	0.903997	PRND_Q9UKY0_OID31124_v1_Neurology_II.csv:KNEE:UKBPPP				FALSE	FALSE	TRUE
PRND	UKBPPP;deCODE;Fenland	PRND:KneeOA	0.0252119	0.0713723	0.243148	KNEE	Wald ratio	1.01345	0.808923	1.2697	0.9075	18231_147_PRND_PRND.csv	deCODE	0.978589	18231_147_PRND_PRND.csv:KNEE:deCODE				FALSE	FALSE	TRUE
SPON1	UKBPPP;deCODE;Fenland	SPON1:TKR	0.121557	0.000294223	0.0191114	TKR	Inverse variance weighted (correlation inc)	1.01133	0.959781	1.06565	0.672926	Spondin_1_4297_62.csv	Fenland	0.924349	Spondin_1_4297_62.csv:TKR:Fenland				FALSE	TRUE	TRUE
SPON1	UKBPPP;deCODE;Fenland	SPON1:TKR	0.121557	0.000294223	0.0191114	TKR	Inverse variance weighted (correlation inc)	0.989512	0.951799	1.02872	0.594859	SPON1_Q9HCB6_OID20759_v1_Inflammation.csv	UKBPPP	0.915969	SPON1_Q9HCB6_OID20759_v1_Inflammation.csv:TKR:UKBPPP				FALSE	TRUE	TRUE
PRND	UKBPPP;deCODE;Fenland	PRND:THR	0.137718	0.00969477	0.0984356	THR	Wald ratio	0.896613	0.628916	1.27825	0.5464	18231_147_PRND_PRND.csv	deCODE	0.907399	18231_147_PRND_PRND.csv:THR:deCODE				FALSE	FALSE	TRUE
PRND	UKBPPP;deCODE;Fenland	PRND:THR	0.137718	0.00969477	0.0984356	THR	Inverse variance weighted (correlation inc)	1.00559	0.96698	1.04574	0.780253	PRND_Q9UKY0_OID31124_v1_Neurology_II.csv	UKBPPP	0.964554	PRND_Q9UKY0_OID31124_v1_Neurology_II.csv:THR:UKBPPP				FALSE	FALSE	TRUE
PRND	UKBPPP;deCODE;Fenland	PRND:ThumbOA	0.0448204	0.583088	0.99602	THUMB	Wald ratio	1.05491	0.53728	2.07123	0.8766	18231_147_PRND_PRND.csv	deCODE	0.981149	18231_147_PRND_PRND.csv:THUMB:deCODE				FALSE	FALSE	TRUE
PRND	UKBPPP;deCODE;Fenland	PRND:ThumbOA	0.0448204	0.583088	0.99602	THUMB	Inverse variance weighted (correlation inc)	0.985238	0.91088	1.06567	0.710293	PRND_Q9UKY0_OID31124_v1_Neurology_II.csv	UKBPPP	0.956067	PRND_Q9UKY0_OID31124_v1_Neurology_II.csv:THUMB:UKBPPP				FALSE	FALSE	TRUE
PRND	UKBPPP;deCODE;Fenland	PRND:TJR	0.0860976	0.0150924	0.115788	TJR	Wald ratio	0.846168	0.624985	1.14563	0.2799	18231_147_PRND_PRND.csv	deCODE	0.740749	18231_147_PRND_PRND.csv:TJR:deCODE				FALSE	FALSE	TRUE
PRND	UKBPPP;deCODE;Fenland	PRND:TJR	0.0860976	0.0150924	0.115788	TJR	Inverse variance weighted (correlation inc)	0.980482	0.947732	1.01436	0.255447	PRND_Q9UKY0_OID31124_v1_Neurology_II.csv	UKBPPP	0.708158	PRND_Q9UKY0_OID31124_v1_Neurology_II.csv:TJR:UKBPPP				FALSE	FALSE	TRUE
PRND	UKBPPP;deCODE;Fenland	PRND:TKR	0.0777932	0.112649	0.658213	TKR	Wald ratio	1.01345	0.710117	1.44636	0.9413	18231_147_PRND_PRND.csv	deCODE	0.991399	18231_147_PRND_PRND.csv:TKR:deCODE				FALSE	FALSE	TRUE
PRND	UKBPPP;deCODE;Fenland	PRND:TKR	0.0777932	0.112649	0.658213	TKR	Inverse variance weighted (correlation inc)	1.00209	0.962733	1.04305	0.918779	PRND_Q9UKY0_OID31124_v1_Neurology_II.csv	UKBPPP	0.984981	PRND_Q9UKY0_OID31124_v1_Neurology_II.csv:TKR:UKBPPP				FALSE	FALSE	TRUE
PRNP	deCODE;Fenland														NA:NA:NA
PROC	UKBPPP;deCODE;Fenland	PROC:AllOA	0.0131588	0.000943439	0.00482955	ALLOA	Inverse variance weighted (correlation inc)	0.987833	0.962819	1.0135	0.349543	PROC_P04070_OID20402_v1_Cardiometabolic.csv	UKBPPP	0.777307	PROC_P04070_OID20402_v1_Cardiometabolic.csv:ALLOA:UKBPPP				FALSE	FALSE	TRUE
PROC	UKBPPP;deCODE;Fenland	PROC:AllOA	0.0131588	0.000943439	0.00482955	ALLOA	Inverse variance weighted (correlation inc)	0.976454	0.940727	1.01354	0.210243	2961_1_PROC_Protein_C.csv	deCODE	0.651103	2961_1_PROC_Protein_C.csv:ALLOA:deCODE				FALSE	FALSE	TRUE
PROC	UKBPPP;deCODE;Fenland	PROC:AllOA	0.0131588	0.000943439	0.00482955	ALLOA	Inverse variance weighted (correlation inc)	0.981939	0.950261	1.01467	0.276012	Protein_C_2961_1.csv	Fenland	0.729115	Protein_C_2961_1.csv:ALLOA:Fenland				FALSE	FALSE	TRUE
PROC	UKBPPP;deCODE;Fenland	PROC:FingerOA	-0.058093	0.51575	0.875031	FINGER	Inverse variance weighted (correlation inc)	0.792608	0.62338	1.00778	0.0578566	2961_1_PROC_Protein_C.csv	deCODE	0.772898	2961_1_PROC_Protein_C.csv:FINGER:deCODE				FALSE	FALSE	TRUE
PROC	UKBPPP;deCODE;Fenland	PROC:FingerOA	-0.058093	0.51575	0.875031	FINGER	Inverse variance weighted (correlation inc)	0.803615	0.673413	0.95899	0.015337	Protein_C_2961_1.csv	Fenland	0.556466	Protein_C_2961_1.csv:FINGER:Fenland				FALSE	FALSE	TRUE
PROC	UKBPPP;deCODE;Fenland	PROC:HandOA	-0.00552836	0.755332	0.997994	HAND	Inverse variance weighted (correlation inc)	0.949389	0.846891	1.06429	0.372923	2961_1_PROC_Protein_C.csv	deCODE	0.949528	2961_1_PROC_Protein_C.csv:HAND:deCODE				FALSE	FALSE	TRUE
PROC	UKBPPP;deCODE;Fenland	PROC:HandOA	-0.00552836	0.755332	0.997994	HAND	Inverse variance weighted (correlation inc)	0.915307	0.85279	0.982407	0.0142161	PROC_P04070_OID20402_v1_Cardiometabolic.csv	UKBPPP	0.405753	PROC_P04070_OID20402_v1_Cardiometabolic.csv:HAND:UKBPPP				FALSE	FALSE	TRUE
PROC	UKBPPP;deCODE;Fenland	PROC:HandOA	-0.00552836	0.755332	0.997994	HAND	Inverse variance weighted (correlation inc)	0.931324	0.842565	1.02943	0.163824	Protein_C_2961_1.csv	Fenland	0.74093	Protein_C_2961_1.csv:HAND:Fenland				FALSE	FALSE	TRUE
PROC	UKBPPP;deCODE;Fenland	PROC:HipOA	-0.0164302	0.141899	0.42716	HIP	Inverse variance weighted (correlation inc)	0.957199	0.893246	1.02573	0.215013	2961_1_PROC_Protein_C.csv	deCODE	0.709765	2961_1_PROC_Protein_C.csv:HIP:deCODE				FALSE	FALSE	TRUE
PROC	UKBPPP;deCODE;Fenland	PROC:HipOA	-0.0164302	0.141899	0.42716	HIP	Inverse variance weighted (correlation inc)	0.970718	0.911754	1.0335	0.352623	Protein_C_2961_1.csv	Fenland	0.807391	Protein_C_2961_1.csv:HIP:Fenland				FALSE	FALSE	TRUE
PROC	UKBPPP;deCODE;Fenland	PROC:HipOA	-0.0164302	0.141899	0.42716	HIP	Inverse variance weighted (correlation inc)	0.968404	0.930256	1.00812	0.117394	PROC_P04070_OID20402_v1_Cardiometabolic.csv	UKBPPP	0.561976	PROC_P04070_OID20402_v1_Cardiometabolic.csv:HIP:UKBPPP				FALSE	FALSE	TRUE
PROC	UKBPPP;deCODE;Fenland	PROC:KneeHipOA	-0.0166775	0.0093799	0.0475172	KNEEHIP	Inverse variance weighted (correlation inc)	0.962204	0.918623	1.00785	0.103267	Protein_C_2961_1.csv	Fenland	0.508009	Protein_C_2961_1.csv:KNEEHIP:Fenland				FALSE	FALSE	TRUE
PROC	UKBPPP;deCODE;Fenland	PROC:KneeHipOA	-0.0166775	0.0093799	0.0475172	KNEEHIP	Inverse variance weighted (correlation inc)	0.953056	0.905063	1.00359	0.0681616	2961_1_PROC_Protein_C.csv	deCODE	0.458585	2961_1_PROC_Protein_C.csv:KNEEHIP:deCODE				FALSE	FALSE	TRUE
PROC	UKBPPP;deCODE;Fenland	PROC:KneeHipOA	-0.0166775	0.0093799	0.0475172	KNEEHIP	Inverse variance weighted (correlation inc)	0.976217	0.945028	1.00843	0.146225	PROC_P04070_OID20402_v1_Cardiometabolic.csv	UKBPPP	0.565058	PROC_P04070_OID20402_v1_Cardiometabolic.csv:KNEEHIP:UKBPPP				FALSE	FALSE	TRUE
PROC	UKBPPP;deCODE;Fenland	PROC:KneeOA	-0.0159969	0.0322992	0.157497	KNEE	Inverse variance weighted (correlation inc)	0.967229	0.919961	1.01693	0.192421	Protein_C_2961_1.csv	Fenland	0.652051	Protein_C_2961_1.csv:KNEE:Fenland				FALSE	FALSE	TRUE
PROC	UKBPPP;deCODE;Fenland	PROC:KneeOA	-0.0159969	0.0322992	0.157497	KNEE	Inverse variance weighted (correlation inc)	0.984915	0.945018	1.0265	0.471258	PROC_P04070_OID20402_v1_Cardiometabolic.csv	UKBPPP	0.839997	PROC_P04070_OID20402_v1_Cardiometabolic.csv:KNEE:UKBPPP				FALSE	FALSE	TRUE
PROC	UKBPPP;deCODE;Fenland	PROC:KneeOA	-0.0159969	0.0322992	0.157497	KNEE	Inverse variance weighted (correlation inc)	0.970049	0.917232	1.02591	0.287056	2961_1_PROC_Protein_C.csv	deCODE	0.719879	2961_1_PROC_Protein_C.csv:KNEE:deCODE				FALSE	FALSE	TRUE
SPON1	UKBPPP;deCODE;Fenland	SPON1:TKR	0.121557	0.000294223	0.0191114	TKR	Inverse variance weighted (correlation inc)	0.998413	0.956907	1.04172	0.941543	4297_62_SPON1_Spondin_1.csv	deCODE	0.991399	4297_62_SPON1_Spondin_1.csv:TKR:deCODE				FALSE	TRUE	TRUE
CDHR2	UKBPPP	CDHR2:HipOA	-0.104409	0.00102768	0.0191332	HIP	Inverse variance weighted (correlation inc)	0.99058	0.910407	1.07781	0.826033	CDHR2_Q9BYE9_OID21282_v1_Oncology.csv	UKBPPP	0.966821	CDHR2_Q9BYE9_OID21282_v1_Oncology.csv:HIP:UKBPPP				FALSE	TRUE	TRUE
PROC	UKBPPP;deCODE;Fenland	PROC:THR	-0.020955	0.461464	0.703158	THR	Inverse variance weighted (correlation inc)	0.954685	0.878444	1.03754	0.274799	Protein_C_2961_1.csv	Fenland	0.773982	Protein_C_2961_1.csv:THR:Fenland				FALSE	FALSE	TRUE
PROC	UKBPPP;deCODE;Fenland	PROC:THR	-0.020955	0.461464	0.703158	THR	Inverse variance weighted (correlation inc)	0.954669	0.881491	1.03392	0.254223	PROC_P04070_OID20402_v1_Cardiometabolic.csv	UKBPPP	0.756711	PROC_P04070_OID20402_v1_Cardiometabolic.csv:THR:UKBPPP				FALSE	FALSE	TRUE
PROC	UKBPPP;deCODE;Fenland	PROC:THR	-0.020955	0.461464	0.703158	THR	Inverse variance weighted (correlation inc)	0.950118	0.868132	1.03985	0.266408	2961_1_PROC_Protein_C.csv	deCODE	0.751341	2961_1_PROC_Protein_C.csv:THR:deCODE				FALSE	FALSE	TRUE
PROC	UKBPPP;deCODE;Fenland	PROC:ThumbOA	-0.0022701	0.958512	0.996687	THUMB	Inverse variance weighted (correlation inc)	0.826909	0.708752	0.964764	0.0156922	Protein_C_2961_1.csv	Fenland	0.415925	Protein_C_2961_1.csv:THUMB:Fenland				FALSE	FALSE	TRUE
PROC	UKBPPP;deCODE;Fenland	PROC:ThumbOA	-0.0022701	0.958512	0.996687	THUMB	Inverse variance weighted (correlation inc)	0.838054	0.750879	0.93535	0.00161808	PROC_P04070_OID20402_v1_Cardiometabolic.csv	UKBPPP	0.283864	PROC_P04070_OID20402_v1_Cardiometabolic.csv:THUMB:UKBPPP				FALSE	FALSE	TRUE
PROC	UKBPPP;deCODE;Fenland	PROC:ThumbOA	-0.0022701	0.958512	0.996687	THUMB	Inverse variance weighted (correlation inc)	0.863269	0.730119	1.0207	0.0853852	2961_1_PROC_Protein_C.csv	deCODE	0.654985	2961_1_PROC_Protein_C.csv:THUMB:deCODE				FALSE	FALSE	TRUE
PROC	UKBPPP;deCODE;Fenland	PROC:TJR	-0.0148584	0.432593	0.665159	TJR	Inverse variance weighted (correlation inc)	0.951172	0.886461	1.02061	0.163743	Protein_C_2961_1.csv	Fenland	0.616068	Protein_C_2961_1.csv:TJR:Fenland				FALSE	FALSE	TRUE
PROC	UKBPPP;deCODE;Fenland	PROC:TJR	-0.0148584	0.432593	0.665159	TJR	Inverse variance weighted (correlation inc)	0.972214	0.929558	1.01683	0.218333	PROC_P04070_OID20402_v1_Cardiometabolic.csv	UKBPPP	0.666797	PROC_P04070_OID20402_v1_Cardiometabolic.csv:TJR:UKBPPP				FALSE	FALSE	TRUE
PROC	UKBPPP;deCODE;Fenland	PROC:TJR	-0.0148584	0.432593	0.665159	TJR	Inverse variance weighted (correlation inc)	0.954292	0.884805	1.02924	0.225167	2961_1_PROC_Protein_C.csv	deCODE	0.699705	2961_1_PROC_Protein_C.csv:TJR:deCODE				FALSE	FALSE	TRUE
PROC	UKBPPP;deCODE;Fenland	PROC:TKR	-0.00981054	0.708134	0.981057	TKR	Inverse variance weighted (correlation inc)	0.964755	0.885555	1.05104	0.411645	Protein_C_2961_1.csv	Fenland	0.82549	Protein_C_2961_1.csv:TKR:Fenland				FALSE	FALSE	TRUE
PROC	UKBPPP;deCODE;Fenland	PROC:TKR	-0.00981054	0.708134	0.981057	TKR	Inverse variance weighted (correlation inc)	0.966551	0.870401	1.07332	0.52452	2961_1_PROC_Protein_C.csv	deCODE	0.863428	2961_1_PROC_Protein_C.csv:TKR:deCODE				FALSE	FALSE	TRUE
PROC	UKBPPP;deCODE;Fenland	PROC:TKR	-0.00981054	0.708134	0.981057	TKR	Inverse variance weighted (correlation inc)	0.972902	0.915712	1.03366	0.374099	PROC_P04070_OID20402_v1_Cardiometabolic.csv	UKBPPP	0.815271	PROC_P04070_OID20402_v1_Cardiometabolic.csv:TKR:UKBPPP				FALSE	FALSE	TRUE
PROCR	UKBPPP	PROCR:AllOA	0.00274452	0.582077	0.702991	ALLOA	Inverse variance weighted (correlation inc)	0.966224	0.940521	0.992629	0.012495	PROCR_Q9UNN8_OID30149_v1_Cardiometabolic_II.csv	UKBPPP	0.185865	PROCR_Q9UNN8_OID30149_v1_Cardiometabolic_II.csv:ALLOA:UKBPPP				FALSE	FALSE	FALSE
PROCR	UKBPPP	PROCR:FingerOA	0.0218823	0.845117	0.960209	FINGER							UKB		NA:FINGER:UKB					FALSE	FALSE
PROCR	UKBPPP	PROCR:HandOA	-0.0287454	0.196017	0.997994	HAND	Inverse variance weighted (correlation inc)	0.963224	0.923075	1.00512	0.084549	PROCR_Q9UNN8_OID30149_v1_Cardiometabolic_II.csv	UKBPPP	0.648206	PROCR_Q9UNN8_OID30149_v1_Cardiometabolic_II.csv:HAND:UKBPPP				FALSE	FALSE	FALSE
PROCR	UKBPPP	PROCR:HipOA	0.0173674	0.215383	0.504141	HIP	Inverse variance weighted (correlation inc)	0.959511	0.936549	0.983037	0.000824804	PROCR_Q9UNN8_OID30149_v1_Cardiometabolic_II.csv	UKBPPP	0.041381	PROCR_Q9UNN8_OID30149_v1_Cardiometabolic_II.csv:HIP:UKBPPP	Colocalization not detected	0.565919	0.684057	TRUE	FALSE	FALSE
PROCR	UKBPPP	PROCR:KneeHipOA	0.00990492	0.218246	0.388418	KNEEHIP	Inverse variance weighted (correlation inc)	0.960108	0.927749	0.993595	0.0199451	PROCR_Q9UNN8_OID30149_v1_Cardiometabolic_II.csv	UKBPPP	0.248556	PROCR_Q9UNN8_OID30149_v1_Cardiometabolic_II.csv:KNEEHIP:UKBPPP				FALSE	FALSE	FALSE
PROCR	UKBPPP	PROCR:KneeOA	0.0104923	0.262532	0.510907	KNEE	Inverse variance weighted (correlation inc)	0.96068	0.917418	1.00598	0.0879479	PROCR_Q9UNN8_OID30149_v1_Cardiometabolic_II.csv	UKBPPP	0.467919	PROCR_Q9UNN8_OID30149_v1_Cardiometabolic_II.csv:KNEE:UKBPPP				FALSE	FALSE	FALSE
PROCR	UKBPPP	PROCR:SpineOA	-0.0069906	0.731497	0.88979	SPINE	Inverse variance weighted (correlation inc)	0.973309	0.940621	1.00713	0.120615	PROCR_Q9UNN8_OID30149_v1_Cardiometabolic_II.csv	UKBPPP	0.789374	PROCR_Q9UNN8_OID30149_v1_Cardiometabolic_II.csv:SPINE:UKBPPP				FALSE	FALSE	FALSE
PROCR	UKBPPP	PROCR:THR	0.000699027	0.98436	0.992851	THR	Inverse variance weighted (correlation inc)	0.950768	0.918636	0.984024	0.00400015	PROCR_Q9UNN8_OID30149_v1_Cardiometabolic_II.csv	UKBPPP	0.111247	PROCR_Q9UNN8_OID30149_v1_Cardiometabolic_II.csv:THR:UKBPPP				FALSE	FALSE	FALSE
PROCR	UKBPPP	PROCR:ThumbOA	-0.0386731	0.479441	0.99602	THUMB	Inverse variance weighted (correlation inc)	0.981308	0.913157	1.05455	0.607396	PROCR_Q9UNN8_OID30149_v1_Cardiometabolic_II.csv	UKBPPP	0.930627	PROCR_Q9UNN8_OID30149_v1_Cardiometabolic_II.csv:THUMB:UKBPPP				FALSE	FALSE	FALSE
PROCR	UKBPPP	PROCR:TJR	-0.0243074	0.305611	0.561266	TJR	Inverse variance weighted (correlation inc)	0.930617	0.885646	0.977873	0.00443504	PROCR_Q9UNN8_OID30149_v1_Cardiometabolic_II.csv	UKBPPP	0.126707	PROCR_Q9UNN8_OID30149_v1_Cardiometabolic_II.csv:TJR:UKBPPP				FALSE	FALSE	FALSE
PROCR	UKBPPP	PROCR:TKR	-0.0321387	0.327753	0.895056	TKR	Inverse variance weighted (correlation inc)	0.938242	0.864855	1.01786	0.125017	PROCR_Q9UNN8_OID30149_v1_Cardiometabolic_II.csv	UKBPPP	0.576394	PROCR_Q9UNN8_OID30149_v1_Cardiometabolic_II.csv:TKR:UKBPPP				FALSE	FALSE	FALSE
PROK1	UKBPPP;deCODE;Fenland	PROK1:AllOA	-0.0420131	1.44241e-05	0.000127763	ALLOA	Inverse variance weighted (correlation inc)	0.999479	0.987079	1.01203	0.934779	PROK1_P58294_OID20543_v1_Inflammation.csv	UKBPPP	0.984608	PROK1_P58294_OID20543_v1_Inflammation.csv:ALLOA:UKBPPP				FALSE	FALSE	FALSE
PROK1	UKBPPP;deCODE;Fenland	PROK1:FingerOA	-0.139721	0.520805	0.878426	FINGER							UKB		NA:FINGER:UKB					FALSE	FALSE
PROK1	UKBPPP;deCODE;Fenland	PROK1:HandOA	-0.0384655	0.373113	0.997994	HAND	Inverse variance weighted (correlation inc)	1.01637	0.981001	1.05301	0.368961	PROK1_P58294_OID20543_v1_Inflammation.csv	UKBPPP	0.86653	PROK1_P58294_OID20543_v1_Inflammation.csv:HAND:UKBPPP				FALSE	FALSE	FALSE
PROK1	UKBPPP;deCODE;Fenland	PROK1:HipOA	-0.0377676	0.165479	0.458423	HIP	Inverse variance weighted (correlation inc)	0.996567	0.970491	1.02334	0.79936	PROK1_P58294_OID20543_v1_Inflammation.csv	UKBPPP	0.958207	PROK1_P58294_OID20543_v1_Inflammation.csv:HIP:UKBPPP				FALSE	FALSE	FALSE
PROK1	UKBPPP;deCODE;Fenland	PROK1:KneeHipOA	-0.033199	0.0336405	0.109745	KNEEHIP	Inverse variance weighted (correlation inc)	0.995334	0.979029	1.01191	0.578859	PROK1_P58294_OID20543_v1_Inflammation.csv	UKBPPP	0.885981	PROK1_P58294_OID20543_v1_Inflammation.csv:KNEEHIP:UKBPPP				FALSE	FALSE	FALSE
PROK1	UKBPPP;deCODE;Fenland	PROK1:KneeOA	-0.0292322	0.108073	0.310923	KNEE	Inverse variance weighted (correlation inc)	1.00342	0.985825	1.02132	0.705422	PROK1_P58294_OID20543_v1_Inflammation.csv	UKBPPP	0.920881	PROK1_P58294_OID20543_v1_Inflammation.csv:KNEE:UKBPPP				FALSE	FALSE	FALSE
PROK1	UKBPPP;deCODE;Fenland	PROK1:SpineOA	0.0249782	0.527946	0.785367	SPINE	Inverse variance weighted (correlation inc)	1.02186	0.996062	1.04832	0.0974166	PROK1_P58294_OID20543_v1_Inflammation.csv	UKBPPP	0.748897	PROK1_P58294_OID20543_v1_Inflammation.csv:SPINE:UKBPPP				FALSE	FALSE	FALSE
PROK1	UKBPPP;deCODE;Fenland	PROK1:THR	0.0413735	0.550316	0.764167	THR	Inverse variance weighted (correlation inc)	0.971448	0.943259	1.00048	0.0538514	PROK1_P58294_OID20543_v1_Inflammation.csv	UKBPPP	0.445875	PROK1_P58294_OID20543_v1_Inflammation.csv:THR:UKBPPP				FALSE	FALSE	FALSE
PROK1	UKBPPP;deCODE;Fenland	PROK1:ThumbOA	0.0938421	0.377028	0.99602	THUMB	Inverse variance weighted (correlation inc)	1.04569	0.984518	1.11066	0.146319	PROK1_P58294_OID20543_v1_Inflammation.csv	UKBPPP	0.763097	PROK1_P58294_OID20543_v1_Inflammation.csv:THUMB:UKBPPP				FALSE	FALSE	FALSE
PROK1	UKBPPP;deCODE;Fenland	PROK1:TJR	0.0205282	0.656045	0.823155	TJR	Inverse variance weighted (correlation inc)	0.982063	0.956854	1.00794	0.172486	PROK1_P58294_OID20543_v1_Inflammation.csv	UKBPPP	0.620285	PROK1_P58294_OID20543_v1_Inflammation.csv:TJR:UKBPPP				FALSE	FALSE	FALSE
PROK1	UKBPPP;deCODE;Fenland	PROK1:TKR	-0.0109175	0.864119	0.988865	TKR	Inverse variance weighted (correlation inc)	1.02795	0.995778	1.06117	0.0892774	PROK1_P58294_OID20543_v1_Inflammation.csv	UKBPPP	0.505906	PROK1_P58294_OID20543_v1_Inflammation.csv:TKR:UKBPPP				FALSE	FALSE	FALSE
PROK2	deCODE;Fenland	PROK2:AllOA				ALLOA	Inverse variance weighted (correlation inc)	0.984079	0.971835	0.996478	0.0119943	10754_113_PROK2_Prokineticin_2.csv	deCODE	0.184196	10754_113_PROK2_Prokineticin_2.csv:ALLOA:deCODE				FALSE
PROK2	deCODE;Fenland	PROK2:AllOA				ALLOA	Inverse variance weighted (correlation inc)	0.988422	0.980616	0.996289	0.00398786	Prokineticin_2_10754_113.csv	Fenland	0.0811442	Prokineticin_2_10754_113.csv:ALLOA:Fenland				FALSE
PROK2	deCODE;Fenland	PROK2:FingerOA				FINGER	Inverse variance weighted (correlation inc)	0.955878	0.912042	1.00182	0.0595576	10754_113_PROK2_Prokineticin_2.csv	deCODE	0.772898	10754_113_PROK2_Prokineticin_2.csv:FINGER:deCODE				FALSE
PROK2	deCODE;Fenland	PROK2:FingerOA				FINGER	Inverse variance weighted (correlation inc)	0.989413	0.953559	1.02662	0.57195	Prokineticin_2_10754_113.csv	Fenland	0.963863	Prokineticin_2_10754_113.csv:FINGER:Fenland				FALSE
PROK2	deCODE;Fenland	PROK2:HandOA				HAND	Inverse variance weighted (correlation inc)	0.979361	0.951339	1.00821	0.159119	10754_113_PROK2_Prokineticin_2.csv	deCODE	0.810979	10754_113_PROK2_Prokineticin_2.csv:HAND:deCODE				FALSE
PROK2	deCODE;Fenland	PROK2:HandOA				HAND	Inverse variance weighted (correlation inc)	0.983697	0.956473	1.0117	0.250996	Prokineticin_2_10754_113.csv	Fenland	0.825972	Prokineticin_2_10754_113.csv:HAND:Fenland				FALSE
PROK2	deCODE;Fenland	PROK2:HipOA				HIP	Inverse variance weighted (correlation inc)	0.981139	0.959114	1.00367	0.100219	10754_113_PROK2_Prokineticin_2.csv	deCODE	0.557562	10754_113_PROK2_Prokineticin_2.csv:HIP:deCODE				FALSE
PROK2	deCODE;Fenland	PROK2:HipOA				HIP	Inverse variance weighted (correlation inc)	0.990884	0.978131	1.0038	0.165895	Prokineticin_2_10754_113.csv	Fenland	0.685046	Prokineticin_2_10754_113.csv:HIP:Fenland				FALSE
PROK2	deCODE;Fenland	PROK2:KneeHipOA				KNEEHIP	Inverse variance weighted (correlation inc)	0.983184	0.967715	0.9989	0.0360813	10754_113_PROK2_Prokineticin_2.csv	deCODE	0.334015	10754_113_PROK2_Prokineticin_2.csv:KNEEHIP:deCODE				FALSE
PROK2	deCODE;Fenland	PROK2:KneeHipOA				KNEEHIP	Inverse variance weighted (correlation inc)	0.991302	0.980898	1.00182	0.10459	Prokineticin_2_10754_113.csv	Fenland	0.509095	Prokineticin_2_10754_113.csv:KNEEHIP:Fenland				FALSE
PROK2	deCODE;Fenland	PROK2:KneeOA				KNEE	Inverse variance weighted (correlation inc)	0.988203	0.976709	0.999832	0.0467942	Prokineticin_2_10754_113.csv	Fenland	0.358931	Prokineticin_2_10754_113.csv:KNEE:Fenland				FALSE
PROK2	deCODE;Fenland	PROK2:KneeOA				KNEE	Inverse variance weighted (correlation inc)	0.98473	0.969393	1.00031	0.0546709	10754_113_PROK2_Prokineticin_2.csv	deCODE	0.383898	10754_113_PROK2_Prokineticin_2.csv:KNEE:deCODE				FALSE
PROK2	deCODE;Fenland	PROK2:SpineOA				SPINE	Inverse variance weighted (correlation inc)	0.977074	0.954055	1.00065	0.05656	10754_113_PROK2_Prokineticin_2.csv	deCODE	0.655897	10754_113_PROK2_Prokineticin_2.csv:SPINE:deCODE				FALSE
PROK2	deCODE;Fenland	PROK2:THR				THR	Inverse variance weighted (correlation inc)	0.993243	0.977803	1.00893	0.396315	Prokineticin_2_10754_113.csv	Fenland	0.864143	Prokineticin_2_10754_113.csv:THR:Fenland				FALSE
PROK2	deCODE;Fenland	PROK2:THR				THR	Inverse variance weighted (correlation inc)	0.992983	0.967717	1.01891	0.592289	10754_113_PROK2_Prokineticin_2.csv	deCODE	0.918308	10754_113_PROK2_Prokineticin_2.csv:THR:deCODE				FALSE
PROK2	deCODE;Fenland	PROK2:ThumbOA				THUMB	Inverse variance weighted (correlation inc)	0.955954	0.910319	1.00388	0.0710791	10754_113_PROK2_Prokineticin_2.csv	deCODE	0.620805	10754_113_PROK2_Prokineticin_2.csv:THUMB:deCODE				FALSE
PROK2	deCODE;Fenland	PROK2:ThumbOA				THUMB	Inverse variance weighted (correlation inc)	0.978507	0.94907	1.00886	0.163258	Prokineticin_2_10754_113.csv	Fenland	0.772628	Prokineticin_2_10754_113.csv:THUMB:Fenland				FALSE
PROK2	deCODE;Fenland	PROK2:TJR				TJR	Inverse variance weighted (correlation inc)	0.984381	0.961188	1.00813	0.195622	10754_113_PROK2_Prokineticin_2.csv	deCODE	0.679867	10754_113_PROK2_Prokineticin_2.csv:TJR:deCODE				FALSE
PROK2	deCODE;Fenland	PROK2:TJR				TJR	Inverse variance weighted (correlation inc)	0.986284	0.971314	1.00148	0.0767409	Prokineticin_2_10754_113.csv	Fenland	0.48137	Prokineticin_2_10754_113.csv:TJR:Fenland				FALSE
PROK2	deCODE;Fenland	PROK2:TKR				TKR	Inverse variance weighted (correlation inc)	0.974814	0.95637	0.993615	0.00886368	Prokineticin_2_10754_113.csv	Fenland	0.187516	Prokineticin_2_10754_113.csv:TKR:Fenland				FALSE
PROK2	deCODE;Fenland	PROK2:TKR				TKR	Inverse variance weighted (correlation inc)	0.973111	0.946735	1.00022	0.0518784	10754_113_PROK2_Prokineticin_2.csv	deCODE	0.384772	10754_113_PROK2_Prokineticin_2.csv:TKR:deCODE				FALSE
PROL1	deCODE														NA:NA:NA
PROS1	UKBPPP;deCODE;Fenland	PROS1:AllOA	0.00682969	0.063065	0.128874	ALLOA	Inverse variance weighted (correlation inc)	1.00708	0.973598	1.04171	0.682604	Protein_S_2700_56.csv	Fenland	0.948791	Protein_S_2700_56.csv:ALLOA:Fenland				FALSE	FALSE	FALSE
PROS1	UKBPPP;deCODE;Fenland	PROS1:AllOA	0.00682969	0.063065	0.128874	ALLOA	Inverse variance weighted (correlation inc)	1.00289	0.94994	1.05879	0.916946	PROS1_P07225_OID30737_v1_Inflammation_II.csv	UKBPPP	0.98209	PROS1_P07225_OID30737_v1_Inflammation_II.csv:ALLOA:UKBPPP				FALSE	FALSE	FALSE
PROS1	UKBPPP;deCODE;Fenland	PROS1:AllOA	0.00682969	0.063065	0.128874	ALLOA	Inverse variance weighted (correlation inc)	1.02632	0.964272	1.09235	0.414231	2700_56_PROS1_Protein_S.csv	deCODE	0.817237	2700_56_PROS1_Protein_S.csv:ALLOA:deCODE				FALSE	FALSE	FALSE
PROS1	UKBPPP;deCODE;Fenland	PROS1:FingerOA	0.033637	0.683606	0.916893	FINGER	Inverse variance weighted (correlation inc)	0.870051	0.740695	1.022	0.0900657	Protein_S_2700_56.csv	Fenland	0.810753	Protein_S_2700_56.csv:FINGER:Fenland				FALSE	FALSE	FALSE
PROS1	UKBPPP;deCODE;Fenland	PROS1:FingerOA	0.033637	0.683606	0.916893	FINGER	Inverse variance weighted (correlation inc)	0.803993	0.574742	1.12469	0.202705	2700_56_PROS1_Protein_S.csv	deCODE	0.888074	2700_56_PROS1_Protein_S.csv:FINGER:deCODE				FALSE	FALSE	FALSE
PROS1	UKBPPP;deCODE;Fenland	PROS1:HandOA	-0.00975806	0.551383	0.997994	HAND	Inverse variance weighted (correlation inc)	0.973389	0.777195	1.21911	0.814325	2700_56_PROS1_Protein_S.csv	deCODE	0.97401	2700_56_PROS1_Protein_S.csv:HAND:deCODE				FALSE	FALSE	FALSE
PROS1	UKBPPP;deCODE;Fenland	PROS1:HandOA	-0.00975806	0.551383	0.997994	HAND	Inverse variance weighted (correlation inc)	0.962439	0.853004	1.08591	0.534163	PROS1_P07225_OID30737_v1_Inflammation_II.csv	UKBPPP	0.939448	PROS1_P07225_OID30737_v1_Inflammation_II.csv:HAND:UKBPPP				FALSE	FALSE	FALSE
PROS1	UKBPPP;deCODE;Fenland	PROS1:HandOA	-0.00975806	0.551383	0.997994	HAND	Inverse variance weighted (correlation inc)	0.956742	0.871626	1.05017	0.352234	Protein_S_2700_56.csv	Fenland	0.872706	Protein_S_2700_56.csv:HAND:Fenland				FALSE	FALSE	FALSE
PROS1	UKBPPP;deCODE;Fenland	PROS1:HipOA	0.00332436	0.747574	0.881113	HIP	Inverse variance weighted (correlation inc)	1.05603	0.934903	1.19284	0.380463	2700_56_PROS1_Protein_S.csv	deCODE	0.815739	2700_56_PROS1_Protein_S.csv:HIP:deCODE				FALSE	FALSE	FALSE
PROS1	UKBPPP;deCODE;Fenland	PROS1:HipOA	0.00332436	0.747574	0.881113	HIP	Inverse variance weighted (correlation inc)	1.01216	0.931697	1.09958	0.77484	PROS1_P07225_OID30737_v1_Inflammation_II.csv	UKBPPP	0.950604	PROS1_P07225_OID30737_v1_Inflammation_II.csv:HIP:UKBPPP				FALSE	FALSE	FALSE
PROS1	UKBPPP;deCODE;Fenland	PROS1:HipOA	0.00332436	0.747574	0.881113	HIP	Inverse variance weighted (correlation inc)	1.00068	0.938917	1.0665	0.983394	Protein_S_2700_56.csv	Fenland	0.997774	Protein_S_2700_56.csv:HIP:Fenland				FALSE	FALSE	FALSE
PROS1	UKBPPP;deCODE;Fenland	PROS1:KneeHipOA	-0.00614759	0.299693	0.478951	KNEEHIP	Inverse variance weighted (correlation inc)	1.05127	0.963328	1.14723	0.261982	2700_56_PROS1_Protein_S.csv	deCODE	0.739053	2700_56_PROS1_Protein_S.csv:KNEEHIP:deCODE				FALSE	FALSE	FALSE
PROS1	UKBPPP;deCODE;Fenland	PROS1:KneeHipOA	-0.00614759	0.299693	0.478951	KNEEHIP	Inverse variance weighted (correlation inc)	1.01938	0.974491	1.06634	0.403487	Protein_S_2700_56.csv	Fenland	0.838467	Protein_S_2700_56.csv:KNEEHIP:Fenland				FALSE	FALSE	FALSE
PROS1	UKBPPP;deCODE;Fenland	PROS1:KneeHipOA	-0.00614759	0.299693	0.478951	KNEEHIP	Inverse variance weighted (correlation inc)	1.01813	0.952429	1.08837	0.597532	PROS1_P07225_OID30737_v1_Inflammation_II.csv	UKBPPP	0.889858	PROS1_P07225_OID30737_v1_Inflammation_II.csv:KNEEHIP:UKBPPP				FALSE	FALSE	FALSE
PROS1	UKBPPP;deCODE;Fenland	PROS1:KneeOA	-0.00981065	0.155076	0.380913	KNEE	Inverse variance weighted (correlation inc)	1.03493	0.982842	1.08978	0.192528	Protein_S_2700_56.csv	Fenland	0.652051	Protein_S_2700_56.csv:KNEE:Fenland				FALSE	FALSE	FALSE
PROS1	UKBPPP;deCODE;Fenland	PROS1:KneeOA	-0.00981065	0.155076	0.380913	KNEE	Inverse variance weighted (correlation inc)	1.05134	0.9162	1.2064	0.475731	2700_56_PROS1_Protein_S.csv	deCODE	0.848758	2700_56_PROS1_Protein_S.csv:KNEE:deCODE				FALSE	FALSE	FALSE
PROS1	UKBPPP;deCODE;Fenland	PROS1:KneeOA	-0.00981065	0.155076	0.380913	KNEE	Inverse variance weighted (correlation inc)	1.01074	0.918659	1.11205	0.826516	PROS1_P07225_OID30737_v1_Inflammation_II.csv	UKBPPP	0.963647	PROS1_P07225_OID30737_v1_Inflammation_II.csv:KNEE:UKBPPP				FALSE	FALSE	FALSE
PROS1	UKBPPP;deCODE;Fenland	PROS1:SpineOA	0.0270477	0.0715652	0.294212	SPINE	Inverse variance weighted (correlation inc)	1.01025	0.888474	1.14872	0.876329	PROS1_P07225_OID30737_v1_Inflammation_II.csv	UKBPPP	0.972532	PROS1_P07225_OID30737_v1_Inflammation_II.csv:SPINE:UKBPPP				FALSE	FALSE	FALSE
PROS1	UKBPPP;deCODE;Fenland	PROS1:SpineOA	0.0270477	0.0715652	0.294212	SPINE	Inverse variance weighted (correlation inc)	1.03364	0.876877	1.21843	0.693375	2700_56_PROS1_Protein_S.csv	deCODE	0.970933	2700_56_PROS1_Protein_S.csv:SPINE:deCODE				FALSE	FALSE	FALSE
PROS1	UKBPPP;deCODE;Fenland	PROS1:THR	-0.0179066	0.495529	0.729546	THR	Inverse variance weighted (correlation inc)	1.01001	0.929948	1.09696	0.813202	Protein_S_2700_56.csv	Fenland	0.981809	Protein_S_2700_56.csv:THR:Fenland				FALSE	FALSE	FALSE
PROS1	UKBPPP;deCODE;Fenland	PROS1:THR	-0.0179066	0.495529	0.729546	THR	Inverse variance weighted (correlation inc)	1.09023	0.926256	1.28323	0.298886	2700_56_PROS1_Protein_S.csv	deCODE	0.770657	2700_56_PROS1_Protein_S.csv:THR:deCODE				FALSE	FALSE	FALSE
PROS1	UKBPPP;deCODE;Fenland	PROS1:THR	-0.0179066	0.495529	0.729546	THR	Inverse variance weighted (correlation inc)	1.0218	0.919089	1.13599	0.689883	PROS1_P07225_OID30737_v1_Inflammation_II.csv	UKBPPP	0.959551	PROS1_P07225_OID30737_v1_Inflammation_II.csv:THR:UKBPPP				FALSE	FALSE	FALSE
PROS1	UKBPPP;deCODE;Fenland	PROS1:ThumbOA	0.0309886	0.441845	0.99602	THUMB	Inverse variance weighted (correlation inc)	0.932823	0.81384	1.0692	0.317855	Protein_S_2700_56.csv	Fenland	0.870247	Protein_S_2700_56.csv:THUMB:Fenland				FALSE	FALSE	FALSE
PROS1	UKBPPP;deCODE;Fenland	PROS1:ThumbOA	0.0309886	0.441845	0.99602	THUMB	Inverse variance weighted (correlation inc)	0.909983	0.750947	1.1027	0.335807	PROS1_P07225_OID30737_v1_Inflammation_II.csv	UKBPPP	0.846958	PROS1_P07225_OID30737_v1_Inflammation_II.csv:THUMB:UKBPPP				FALSE	FALSE	FALSE
PROS1	UKBPPP;deCODE;Fenland	PROS1:ThumbOA	0.0309886	0.441845	0.99602	THUMB	Inverse variance weighted (correlation inc)	0.823457	0.614984	1.1026	0.192164	2700_56_PROS1_Protein_S.csv	deCODE	0.761561	2700_56_PROS1_Protein_S.csv:THUMB:deCODE				FALSE	FALSE	FALSE
PROS1	UKBPPP;deCODE;Fenland	PROS1:TJR	-0.0129319	0.459476	0.688037	TJR	Inverse variance weighted (correlation inc)	1.03428	0.968672	1.10432	0.313462	Protein_S_2700_56.csv	Fenland	0.746813	Protein_S_2700_56.csv:TJR:Fenland				FALSE	FALSE	FALSE
PROS1	UKBPPP;deCODE;Fenland	PROS1:TJR	-0.0129319	0.459476	0.688037	TJR	Inverse variance weighted (correlation inc)	1.12063	0.980104	1.28131	0.0957072	2700_56_PROS1_Protein_S.csv	deCODE	0.541348	2700_56_PROS1_Protein_S.csv:TJR:deCODE				FALSE	FALSE	FALSE
PROS1	UKBPPP;deCODE;Fenland	PROS1:TJR	-0.0129319	0.459476	0.688037	TJR	Inverse variance weighted (correlation inc)	1.02567	0.941437	1.11743	0.562144	PROS1_P07225_OID30737_v1_Inflammation_II.csv	UKBPPP	0.870731	PROS1_P07225_OID30737_v1_Inflammation_II.csv:TJR:UKBPPP				FALSE	FALSE	FALSE
PROS1	UKBPPP;deCODE;Fenland	PROS1:TKR	-0.0104142	0.666914	0.973326	TKR	Inverse variance weighted (correlation inc)	1.00782	0.863344	1.17648	0.921365	PROS1_P07225_OID30737_v1_Inflammation_II.csv	UKBPPP	0.985056	PROS1_P07225_OID30737_v1_Inflammation_II.csv:TKR:UKBPPP				FALSE	FALSE	FALSE
PROS1	UKBPPP;deCODE;Fenland	PROS1:TKR	-0.0104142	0.666914	0.973326	TKR	Inverse variance weighted (correlation inc)	1.12686	0.870976	1.45791	0.363447	2700_56_PROS1_Protein_S.csv	deCODE	0.787213	2700_56_PROS1_Protein_S.csv:TKR:deCODE				FALSE	FALSE	FALSE
PROS1	UKBPPP;deCODE;Fenland	PROS1:TKR	-0.0104142	0.666914	0.973326	TKR	Inverse variance weighted (correlation inc)	1.04583	0.956571	1.14342	0.324852	Protein_S_2700_56.csv	Fenland	0.77093	Protein_S_2700_56.csv:TKR:Fenland				FALSE	FALSE	FALSE
PRPF6	deCODE;Fenland														NA:NA:NA
PRPS1	deCODE;Fenland														NA:NA:NA
PRPS2	deCODE;Fenland														NA:NA:NA
PRPSAP1	deCODE;Fenland	PRPSAP1:AllOA				ALLOA	Inverse variance weighted (correlation inc)	0.956154	0.890931	1.02615	0.21357	9478_69_PRPSAP1_KPRA.csv	deCODE	0.6541	9478_69_PRPSAP1_KPRA.csv:ALLOA:deCODE				FALSE
PRPSAP1	deCODE;Fenland	PRPSAP1:AllOA				ALLOA	Inverse variance weighted (correlation inc)	0.960193	0.918219	1.00409	0.0748786	KPRA_9478_69.csv	Fenland	0.413954	KPRA_9478_69.csv:ALLOA:Fenland				FALSE
PRPSAP1	deCODE;Fenland	PRPSAP1:FingerOA				FINGER	Inverse variance weighted (correlation inc)	1.02577	0.818006	1.28631	0.825584	KPRA_9478_69.csv	Fenland	0.990872	KPRA_9478_69.csv:FINGER:Fenland				FALSE
PRPSAP1	deCODE;Fenland	PRPSAP1:FingerOA				FINGER	Inverse variance weighted (correlation inc)	0.911881	0.633812	1.31194	0.619159	9478_69_PRPSAP1_KPRA.csv	deCODE	0.980119	9478_69_PRPSAP1_KPRA.csv:FINGER:deCODE				FALSE
PRPSAP1	deCODE;Fenland	PRPSAP1:HandOA				HAND	Inverse variance weighted (correlation inc)	1.13216	0.903128	1.41927	0.281747	9478_69_PRPSAP1_KPRA.csv	deCODE	0.883239	9478_69_PRPSAP1_KPRA.csv:HAND:deCODE				FALSE
PRPSAP1	deCODE;Fenland	PRPSAP1:HandOA				HAND	Inverse variance weighted (correlation inc)	1.02826	0.898343	1.17697	0.685895	KPRA_9478_69.csv	Fenland	0.949156	KPRA_9478_69.csv:HAND:Fenland				FALSE
PRPSAP1	deCODE;Fenland	PRPSAP1:HipOA				HIP	Inverse variance weighted (correlation inc)	0.921165	0.804397	1.05488	0.235077	9478_69_PRPSAP1_KPRA.csv	deCODE	0.736285	9478_69_PRPSAP1_KPRA.csv:HIP:deCODE				FALSE
PRPSAP1	deCODE;Fenland	PRPSAP1:HipOA				HIP	Inverse variance weighted (correlation inc)	0.937038	0.863929	1.01633	0.11663	KPRA_9478_69.csv	Fenland	0.594991	KPRA_9478_69.csv:HIP:Fenland				FALSE
PRPSAP1	deCODE;Fenland	PRPSAP1:KneeHipOA				KNEEHIP	Inverse variance weighted (correlation inc)	1.01004	0.950573	1.07322	0.747034	KPRA_9478_69.csv	Fenland	0.963403	KPRA_9478_69.csv:KNEEHIP:Fenland				FALSE
PRPSAP1	deCODE;Fenland	PRPSAP1:KneeHipOA				KNEEHIP	Inverse variance weighted (correlation inc)	0.977038	0.885349	1.07822	0.64405	9478_69_PRPSAP1_KPRA.csv	deCODE	0.923554	9478_69_PRPSAP1_KPRA.csv:KNEEHIP:deCODE				FALSE
PRPSAP1	deCODE;Fenland	PRPSAP1:KneeOA				KNEE	Inverse variance weighted (correlation inc)	0.943529	0.84936	1.04814	0.278551	9478_69_PRPSAP1_KPRA.csv	deCODE	0.713762	9478_69_PRPSAP1_KPRA.csv:KNEE:deCODE				FALSE
PRPSAP1	deCODE;Fenland	PRPSAP1:KneeOA				KNEE	Inverse variance weighted (correlation inc)	0.992931	0.930544	1.0595	0.830332	KPRA_9478_69.csv	Fenland	0.969724	KPRA_9478_69.csv:KNEE:Fenland				FALSE
PRPSAP1	deCODE;Fenland	PRPSAP1:SpineOA				SPINE	Inverse variance weighted (correlation inc)	0.939544	0.762696	1.1574	0.557795	9478_69_PRPSAP1_KPRA.csv	deCODE	0.949754	9478_69_PRPSAP1_KPRA.csv:SPINE:deCODE				FALSE
PRPSAP1	deCODE;Fenland	PRPSAP1:THR				THR	Inverse variance weighted (correlation inc)	0.824102	0.694311	0.978156	0.0269251	9478_69_PRPSAP1_KPRA.csv	deCODE	0.31745	9478_69_PRPSAP1_KPRA.csv:THR:deCODE				FALSE
PRPSAP1	deCODE;Fenland	PRPSAP1:THR				THR	Inverse variance weighted (correlation inc)	0.874741	0.786967	0.972304	0.0131157	KPRA_9478_69.csv	Fenland	0.206435	KPRA_9478_69.csv:THR:Fenland				FALSE
PRPSAP1	deCODE;Fenland	PRPSAP1:ThumbOA				THUMB	Inverse variance weighted (correlation inc)	0.923154	0.756966	1.12583	0.429759	KPRA_9478_69.csv	Fenland	0.906506	KPRA_9478_69.csv:THUMB:Fenland				FALSE
PRPSAP1	deCODE;Fenland	PRPSAP1:ThumbOA				THUMB	Inverse variance weighted (correlation inc)	0.959297	0.697691	1.31899	0.798118	9478_69_PRPSAP1_KPRA.csv	deCODE	0.977745	9478_69_PRPSAP1_KPRA.csv:THUMB:deCODE				FALSE
PRPSAP1	deCODE;Fenland	PRPSAP1:TJR				TJR	Inverse variance weighted (correlation inc)	0.848029	0.734322	0.979345	0.0248229	9478_69_PRPSAP1_KPRA.csv	deCODE	0.291226	9478_69_PRPSAP1_KPRA.csv:TJR:deCODE				FALSE
PRPSAP1	deCODE;Fenland	PRPSAP1:TJR				TJR	Inverse variance weighted (correlation inc)	0.924325	0.842701	1.01386	0.0952597	KPRA_9478_69.csv	Fenland	0.52621	KPRA_9478_69.csv:TJR:Fenland				FALSE
PRPSAP1	deCODE;Fenland	PRPSAP1:TKR				TKR	Inverse variance weighted (correlation inc)	0.896976	0.751969	1.06995	0.226849	9478_69_PRPSAP1_KPRA.csv	deCODE	0.67877	9478_69_PRPSAP1_KPRA.csv:TKR:deCODE				FALSE
PRPSAP1	deCODE;Fenland	PRPSAP1:TKR				TKR	Inverse variance weighted (correlation inc)	0.991843	0.889128	1.10642	0.88326	KPRA_9478_69.csv	Fenland	0.990114	KPRA_9478_69.csv:TKR:Fenland				FALSE
PRPSAP2	deCODE;Fenland	PRPSAP2:AllOA				ALLOA	Inverse variance weighted (correlation inc)	0.983635	0.89646	1.07929	0.727472	19150_20_PRPSAP2_KPRB.csv	deCODE	0.956407	19150_20_PRPSAP2_KPRB.csv:ALLOA:deCODE				FALSE
PRPSAP2	deCODE;Fenland	PRPSAP2:AllOA				ALLOA	Inverse variance weighted (correlation inc)	1.00617	0.965564	1.04847	0.769929	KPRB_19150_20.csv	Fenland	0.960974	KPRB_19150_20.csv:ALLOA:Fenland				FALSE
PRPSAP2	deCODE;Fenland	PRPSAP2:FingerOA				FINGER	Inverse variance weighted (correlation inc)	0.994745	0.806356	1.22715	0.960773	KPRB_19150_20.csv	Fenland	0.990872	KPRB_19150_20.csv:FINGER:Fenland				FALSE
PRPSAP2	deCODE;Fenland	PRPSAP2:FingerOA				FINGER	Inverse variance weighted (correlation inc)	1.06445	0.658855	1.71972	0.798583	19150_20_PRPSAP2_KPRB.csv	deCODE	0.981407	19150_20_PRPSAP2_KPRB.csv:FINGER:deCODE				FALSE
PRPSAP2	deCODE;Fenland	PRPSAP2:HandOA				HAND	Inverse variance weighted (correlation inc)	1.06191	0.813608	1.386	0.658442	19150_20_PRPSAP2_KPRB.csv	deCODE	0.959131	19150_20_PRPSAP2_KPRB.csv:HAND:deCODE				FALSE
PRPSAP2	deCODE;Fenland	PRPSAP2:HandOA				HAND	Inverse variance weighted (correlation inc)	1.05729	0.93799	1.19176	0.361774	KPRB_19150_20.csv	Fenland	0.872706	KPRB_19150_20.csv:HAND:Fenland				FALSE
PRPSAP2	deCODE;Fenland	PRPSAP2:HipOA				HIP	Inverse variance weighted (correlation inc)	0.843575	0.712416	0.998881	0.0484971	19150_20_PRPSAP2_KPRB.csv	deCODE	0.409436	19150_20_PRPSAP2_KPRB.csv:HIP:deCODE				FALSE
PRPSAP2	deCODE;Fenland	PRPSAP2:HipOA				HIP	Inverse variance weighted (correlation inc)	0.979266	0.907002	1.05729	0.592163	KPRB_19150_20.csv	Fenland	0.901976	KPRB_19150_20.csv:HIP:Fenland				FALSE
PRPSAP2	deCODE;Fenland	PRPSAP2:KneeHipOA				KNEEHIP	Inverse variance weighted (correlation inc)	0.973846	0.921979	1.02863	0.342572	KPRB_19150_20.csv	Fenland	0.788672	KPRB_19150_20.csv:KNEEHIP:Fenland				FALSE
PRPSAP2	deCODE;Fenland	PRPSAP2:KneeHipOA				KNEEHIP	Inverse variance weighted (correlation inc)	0.916677	0.805986	1.04257	0.185157	19150_20_PRPSAP2_KPRB.csv	deCODE	0.658923	19150_20_PRPSAP2_KPRB.csv:KNEEHIP:deCODE				FALSE
PRPSAP2	deCODE;Fenland	PRPSAP2:KneeOA				KNEE	Inverse variance weighted (correlation inc)	1.01806	0.885063	1.17105	0.802098	19150_20_PRPSAP2_KPRB.csv	deCODE	0.950397	19150_20_PRPSAP2_KPRB.csv:KNEE:deCODE				FALSE
PRPSAP2	deCODE;Fenland	PRPSAP2:KneeOA				KNEE	Inverse variance weighted (correlation inc)	1.00622	0.947477	1.06862	0.839774	KPRB_19150_20.csv	Fenland	0.969724	KPRB_19150_20.csv:KNEE:Fenland				FALSE
PRPSAP2	deCODE;Fenland	PRPSAP2:SpineOA				SPINE	Inverse variance weighted (correlation inc)	0.89329	0.73377	1.08749	0.260871	19150_20_PRPSAP2_KPRB.csv	deCODE	0.888971	19150_20_PRPSAP2_KPRB.csv:SPINE:deCODE				FALSE
PRPSAP2	deCODE;Fenland	PRPSAP2:THR				THR	Inverse variance weighted (correlation inc)	0.939081	0.850646	1.03671	0.212923	KPRB_19150_20.csv	Fenland	0.717263	KPRB_19150_20.csv:THR:Fenland				FALSE
PRPSAP2	deCODE;Fenland	PRPSAP2:THR				THR	Inverse variance weighted (correlation inc)	0.836824	0.660196	1.06071	0.140817	19150_20_PRPSAP2_KPRB.csv	deCODE	0.646794	19150_20_PRPSAP2_KPRB.csv:THR:deCODE				FALSE
PRPSAP2	deCODE;Fenland	PRPSAP2:ThumbOA				THUMB	Inverse variance weighted (correlation inc)	1.38536	0.906487	2.11721	0.131989	19150_20_PRPSAP2_KPRB.csv	deCODE	0.73899	19150_20_PRPSAP2_KPRB.csv:THUMB:deCODE				FALSE
PRPSAP2	deCODE;Fenland	PRPSAP2:ThumbOA				THUMB	Inverse variance weighted (correlation inc)	1.12852	0.939746	1.35522	0.195459	KPRB_19150_20.csv	Fenland	0.804045	KPRB_19150_20.csv:THUMB:Fenland				FALSE
PRPSAP2	deCODE;Fenland	PRPSAP2:TJR				TJR	Inverse variance weighted (correlation inc)	0.808427	0.669312	0.976456	0.0272942	19150_20_PRPSAP2_KPRB.csv	deCODE	0.30815	19150_20_PRPSAP2_KPRB.csv:TJR:deCODE				FALSE
PRPSAP2	deCODE;Fenland	PRPSAP2:TJR				TJR	Inverse variance weighted (correlation inc)	0.918408	0.844458	0.998835	0.0468973	KPRB_19150_20.csv	Fenland	0.399693	KPRB_19150_20.csv:TJR:Fenland				FALSE
PRPSAP2	deCODE;Fenland	PRPSAP2:TKR				TKR	Inverse variance weighted (correlation inc)	1.03804	0.81805	1.31719	0.758658	19150_20_PRPSAP2_KPRB.csv	deCODE	0.946275	19150_20_PRPSAP2_KPRB.csv:TKR:deCODE				FALSE
PRPSAP2	deCODE;Fenland	PRPSAP2:TKR				TKR	Inverse variance weighted (correlation inc)	0.997228	0.901452	1.10318	0.957029	KPRB_19150_20.csv	Fenland	0.999125	KPRB_19150_20.csv:TKR:Fenland				FALSE
PRR16	deCODE;Fenland														NA:NA:NA
PRR27	deCODE;Fenland														NA:NA:NA
PRR4	UKBPPP	PRR4:AllOA	-0.00926927	0.355251	0.496604	ALLOA	Inverse variance weighted (correlation inc)	0.991747	0.984943	0.998597	0.0182818	PRR4_Q16378_OID30607_v1_Inflammation_II.csv	UKBPPP	0.227914	PRR4_Q16378_OID30607_v1_Inflammation_II.csv:ALLOA:UKBPPP				FALSE	FALSE	FALSE
PRR4	UKBPPP	PRR4:FingerOA	0.21141	0.347915	0.814789	FINGER							UKB		NA:FINGER:UKB					FALSE	FALSE
PRR4	UKBPPP	PRR4:HandOA	-0.0541199	0.226021	0.997994	HAND	Inverse variance weighted (correlation inc)	1.00442	0.980363	1.02907	0.721235	PRR4_Q16378_OID30607_v1_Inflammation_II.csv	UKBPPP	0.959281	PRR4_Q16378_OID30607_v1_Inflammation_II.csv:HAND:UKBPPP				FALSE	FALSE	FALSE
PRR4	UKBPPP	PRR4:HipOA	-0.00139158	0.960626	0.986269	HIP	Inverse variance weighted (correlation inc)	0.974228	0.959937	0.988731	0.000533869	PRR4_Q16378_OID30607_v1_Inflammation_II.csv	UKBPPP	0.0332778	PRR4_Q16378_OID30607_v1_Inflammation_II.csv:HIP:UKBPPP	Colocalization not detected	0.115234	0.748694	TRUE	FALSE	FALSE
PRR4	UKBPPP	PRR4:KneeHipOA	-0.00203318	0.899976	0.940207	KNEEHIP	Inverse variance weighted (correlation inc)	0.981536	0.971874	0.991295	0.000222225	PRR4_Q16378_OID30607_v1_Inflammation_II.csv	UKBPPP	0.0162573	PRR4_Q16378_OID30607_v1_Inflammation_II.csv:KNEEHIP:UKBPPP	Colocalised (PPH4< 0.8)	0.36178	0.929466	TRUE	FALSE	FALSE
PRR4	UKBPPP	PRR4:KneeOA	-0.00687213	0.715135	0.865924	KNEE	Inverse variance weighted (correlation inc)	0.987973	0.977742	0.99831	0.022703	PRR4_Q16378_OID30607_v1_Inflammation_II.csv	UKBPPP	0.273366	PRR4_Q16378_OID30607_v1_Inflammation_II.csv:KNEE:UKBPPP				FALSE	FALSE	FALSE
PRR4	UKBPPP	PRR4:SpineOA	0.0335245	0.413134	0.731812	SPINE	Inverse variance weighted (correlation inc)	0.999325	0.983787	1.01511	0.932676	PRR4_Q16378_OID30607_v1_Inflammation_II.csv	UKBPPP	0.989089	PRR4_Q16378_OID30607_v1_Inflammation_II.csv:SPINE:UKBPPP				FALSE	FALSE	FALSE
PRR4	UKBPPP	PRR4:THR	0.0338128	0.637215	0.82052	THR	Inverse variance weighted (correlation inc)	0.97679	0.960142	0.993727	0.00741858	PRR4_Q16378_OID30607_v1_Inflammation_II.csv	UKBPPP	0.16071	PRR4_Q16378_OID30607_v1_Inflammation_II.csv:THR:UKBPPP				FALSE	FALSE	FALSE
PRR4	UKBPPP	PRR4:ThumbOA	0.0241027	0.826492	0.99602	THUMB	Inverse variance weighted (correlation inc)	1.00704	0.975271	1.03985	0.667803	PRR4_Q16378_OID30607_v1_Inflammation_II.csv	UKBPPP	0.944025	PRR4_Q16378_OID30607_v1_Inflammation_II.csv:THUMB:UKBPPP				FALSE	FALSE	FALSE
PRR4	UKBPPP	PRR4:TJR	-0.00283286	0.95265	0.979802	TJR	Inverse variance weighted (correlation inc)	0.977671	0.96438	0.991145	0.00122257	PRR4_Q16378_OID30607_v1_Inflammation_II.csv	UKBPPP	0.0584842	PRR4_Q16378_OID30607_v1_Inflammation_II.csv:TJR:UKBPPP				FALSE	FALSE	FALSE
PRR4	UKBPPP	PRR4:TKR	-0.0228274	0.729568	0.983873	TKR	Inverse variance weighted (correlation inc)	0.98039	0.964589	0.99645	0.0168935	PRR4_Q16378_OID30607_v1_Inflammation_II.csv	UKBPPP	0.253649	PRR4_Q16378_OID30607_v1_Inflammation_II.csv:TKR:UKBPPP				FALSE	FALSE	FALSE
PRR5	UKBPPP	PRR5:AllOA	-0.0122639	0.0609946	0.125916	ALLOA							UKB		NA:ALLOA:UKB					FALSE	FALSE
PRR5	UKBPPP	PRR5:FingerOA	-0.0962208	0.51286	0.874884	FINGER							UKB		NA:FINGER:UKB					FALSE	FALSE
PRR5	UKBPPP	PRR5:HandOA	-0.0489093	0.0937488	0.997994	HAND							UKB		NA:HAND:UKB					FALSE	FALSE
PRR5	UKBPPP	PRR5:HipOA	0.00262178	0.886706	0.955881	HIP							UKB		NA:HIP:UKB					FALSE	FALSE
PRR5	UKBPPP	PRR5:KneeHipOA	-0.0127942	0.225688	0.396207	KNEEHIP							UKB		NA:KNEEHIP:UKB					FALSE	FALSE
PRR5	UKBPPP	PRR5:KneeOA	-0.0220088	0.0733836	0.247878	KNEE							UKB		NA:KNEE:UKB					FALSE	FALSE
PRR5	UKBPPP	PRR5:SpineOA	0.041242	0.123028	0.407721	SPINE							UKB		NA:SPINE:UKB					FALSE	FALSE
PRR5	UKBPPP	PRR5:THR	-0.0221411	0.636195	0.820456	THR							UKB		NA:THR:UKB					FALSE	FALSE
PRR5	UKBPPP	PRR5:ThumbOA	-0.0427284	0.551682	0.99602	THUMB							UKB		NA:THUMB:UKB					FALSE	FALSE
PRR5	UKBPPP	PRR5:TJR	0.0115471	0.710827	0.85785	TJR							UKB		NA:TJR:UKB					FALSE	FALSE
PRR5	UKBPPP	PRR5:TKR	0.0306631	0.476896	0.940601	TKR							UKB		NA:TKR:UKB					FALSE	FALSE
PRRG1	deCODE;Fenland														NA:NA:NA
PRRG4	deCODE;Fenland														NA:NA:NA
PRRT3	UKBPPP	PRRT3:AllOA	0.0200695	0.000217126	0.00138879	ALLOA	Inverse variance weighted (correlation inc)	0.960619	0.932735	0.989336	0.0075083	PRRT3_Q5FWE3_OID30276_v1_Cardiometabolic_II.csv	UKBPPP	0.143005	PRRT3_Q5FWE3_OID30276_v1_Cardiometabolic_II.csv:ALLOA:UKBPPP				FALSE	FALSE	FALSE
PRRT3	UKBPPP	PRRT3:FingerOA	0.164461	0.177317	0.759865	FINGER							UKB		NA:FINGER:UKB					FALSE	FALSE
PRRT3	UKBPPP	PRRT3:HandOA	-0.00586931	0.808334	0.997994	HAND	Inverse variance weighted (correlation inc)	0.966462	0.897306	1.04095	0.367828	PRRT3_Q5FWE3_OID30276_v1_Cardiometabolic_II.csv	UKBPPP	0.864858	PRRT3_Q5FWE3_OID30276_v1_Cardiometabolic_II.csv:HAND:UKBPPP				FALSE	FALSE	FALSE
PRRT3	UKBPPP	PRRT3:HipOA	0.0200087	0.189697	0.488533	HIP	Inverse variance weighted (correlation inc)	0.967701	0.921514	1.0162	0.188231	PRRT3_Q5FWE3_OID30276_v1_Cardiometabolic_II.csv	UKBPPP	0.665276	PRRT3_Q5FWE3_OID30276_v1_Cardiometabolic_II.csv:HIP:UKBPPP				FALSE	FALSE	FALSE
PRRT3	UKBPPP	PRRT3:KneeHipOA	0.0119788	0.171259	0.330205	KNEEHIP	Inverse variance weighted (correlation inc)	0.960037	0.9196	1.00225	0.0632399	PRRT3_Q5FWE3_OID30276_v1_Cardiometabolic_II.csv	UKBPPP	0.418482	PRRT3_Q5FWE3_OID30276_v1_Cardiometabolic_II.csv:KNEEHIP:UKBPPP				FALSE	FALSE	FALSE
PRRT3	UKBPPP	PRRT3:KneeOA	0.0101841	0.317669	0.565134	KNEE	Inverse variance weighted (correlation inc)	0.969467	0.920849	1.02065	0.237497	PRRT3_Q5FWE3_OID30276_v1_Cardiometabolic_II.csv	UKBPPP	0.694355	PRRT3_Q5FWE3_OID30276_v1_Cardiometabolic_II.csv:KNEE:UKBPPP				FALSE	FALSE	FALSE
PRRT3	UKBPPP	PRRT3:SpineOA	0.0393874	0.075657	0.303354	SPINE	Inverse variance weighted (correlation inc)	1.01776	0.96746	1.07067	0.496068	PRRT3_Q5FWE3_OID30276_v1_Cardiometabolic_II.csv	UKBPPP	0.902408	PRRT3_Q5FWE3_OID30276_v1_Cardiometabolic_II.csv:SPINE:UKBPPP				FALSE	FALSE	FALSE
PRRT3	UKBPPP	PRRT3:THR	0.0735505	0.0580532	0.213446	THR	Inverse variance weighted (correlation inc)	0.968566	0.909137	1.03188	0.322849	PRRT3_Q5FWE3_OID30276_v1_Cardiometabolic_II.csv	UKBPPP	0.804387	PRRT3_Q5FWE3_OID30276_v1_Cardiometabolic_II.csv:THR:UKBPPP				FALSE	FALSE	FALSE
PRRT3	UKBPPP	PRRT3:ThumbOA	0.0421448	0.478859	0.99602	THUMB	Inverse variance weighted (correlation inc)	1.001	0.901743	1.11118	0.98505	PRRT3_Q5FWE3_OID30276_v1_Cardiometabolic_II.csv	UKBPPP	0.999319	PRRT3_Q5FWE3_OID30276_v1_Cardiometabolic_II.csv:THUMB:UKBPPP				FALSE	FALSE	FALSE
PRRT3	UKBPPP	PRRT3:TJR	0.0710721	0.00591524	0.067361	TJR	Inverse variance weighted (correlation inc)	0.952337	0.901123	1.00646	0.0833415	PRRT3_Q5FWE3_OID30276_v1_Cardiometabolic_II.csv	UKBPPP	0.485536	PRRT3_Q5FWE3_OID30276_v1_Cardiometabolic_II.csv:TJR:UKBPPP				FALSE	FALSE	FALSE
PRRT3	UKBPPP	PRRT3:TKR	0.0772647	0.0306285	0.392662	TKR	Inverse variance weighted (correlation inc)	0.978607	0.914089	1.04768	0.534293	PRRT3_Q5FWE3_OID30276_v1_Cardiometabolic_II.csv	UKBPPP	0.886754	PRRT3_Q5FWE3_OID30276_v1_Cardiometabolic_II.csv:TKR:UKBPPP				FALSE	FALSE	FALSE
PRSS1	deCODE;Fenland	PRSS1:AllOA				ALLOA	Wald ratio	0.985402	0.89693	1.0826	0.7593	3049_61_PRSS1_Trypsin.csv	deCODE	0.966243	3049_61_PRSS1_Trypsin.csv:ALLOA:deCODE				FALSE
PRSS1	deCODE;Fenland	PRSS1:FingerOA				FINGER	Wald ratio	1.37879	0.839851	2.26358	0.2041	3049_61_PRSS1_Trypsin.csv	deCODE	0.888074	3049_61_PRSS1_Trypsin.csv:FINGER:deCODE				FALSE
PRSS1	deCODE;Fenland	PRSS1:HandOA				HAND	Wald ratio	1.18472	0.88689	1.58256	0.2512	3049_61_PRSS1_Trypsin.csv	deCODE	0.866462	3049_61_PRSS1_Trypsin.csv:HAND:deCODE				FALSE
PRSS1	deCODE;Fenland	PRSS1:HipOA				HIP	Wald ratio	0.977048	0.817658	1.16751	0.7983	3049_61_PRSS1_Trypsin.csv	deCODE	0.948465	3049_61_PRSS1_Trypsin.csv:HIP:deCODE				FALSE
PRSS1	deCODE;Fenland	PRSS1:KneeHipOA				KNEEHIP	Wald ratio	1.01796	0.89087	1.16318	0.7936	3049_61_PRSS1_Trypsin.csv	deCODE	0.948841	3049_61_PRSS1_Trypsin.csv:KNEEHIP:deCODE				FALSE
PRSS1	deCODE;Fenland	PRSS1:KneeOA				KNEE	Wald ratio	1.03464	0.892463	1.19947	0.6516	3049_61_PRSS1_Trypsin.csv	deCODE	0.913964	3049_61_PRSS1_Trypsin.csv:KNEE:deCODE				FALSE
PRSS1	deCODE;Fenland	PRSS1:SpineOA				SPINE	Wald ratio	0.839522	0.683133	1.03171	0.09628	3049_61_PRSS1_Trypsin.csv	deCODE	0.712332	3049_61_PRSS1_Trypsin.csv:SPINE:deCODE				FALSE
PRSS1	deCODE;Fenland	PRSS1:THR				THR	Wald ratio	1.06223	0.843016	1.33845	0.6087	3049_61_PRSS1_Trypsin.csv	deCODE	0.919972	3049_61_PRSS1_Trypsin.csv:THR:deCODE				FALSE
PRSS1	deCODE;Fenland	PRSS1:ThumbOA				THUMB	Wald ratio	1.51533	0.999503	2.29737	0.05027	3049_61_PRSS1_Trypsin.csv	deCODE	0.598036	3049_61_PRSS1_Trypsin.csv:THUMB:deCODE				FALSE
PRSS1	deCODE;Fenland	PRSS1:TJR				TJR	Wald ratio	1.06635	0.884491	1.2856	0.5007	3049_61_PRSS1_Trypsin.csv	deCODE	0.874049	3049_61_PRSS1_Trypsin.csv:TJR:deCODE				FALSE
PRSS1	deCODE;Fenland	PRSS1:TKR				TKR	Wald ratio	1.19855	0.944141	1.52152	0.1368	3049_61_PRSS1_Trypsin.csv	deCODE	0.579453	3049_61_PRSS1_Trypsin.csv:TKR:deCODE				FALSE
PRSS2	UKBPPP;deCODE	PRSS2:AllOA	-0.00748197	0.366276	0.506445	ALLOA	Inverse variance weighted (correlation inc)	1.0174	0.985641	1.05017	0.286425	PRSS2_P07478_OID20364_v1_Cardiometabolic.csv	UKBPPP	0.721145	PRSS2_P07478_OID20364_v1_Cardiometabolic.csv:ALLOA:UKBPPP				FALSE	FALSE	FALSE
PRSS2	UKBPPP;deCODE	PRSS2:AllOA	-0.00748197	0.366276	0.506445	ALLOA	Inverse variance weighted (correlation inc)	0.995918	0.978503	1.01364	0.649529	5034_79_PRSS2_Trypsin_2.csv	deCODE	0.920649	5034_79_PRSS2_Trypsin_2.csv:ALLOA:deCODE				FALSE	FALSE	FALSE
PRSS2	UKBPPP;deCODE	PRSS2:FingerOA	0.2242	0.22809	0.778095	FINGER	Inverse variance weighted (correlation inc)	0.990093	0.899266	1.09009	0.839282	5034_79_PRSS2_Trypsin_2.csv	deCODE	0.987015	5034_79_PRSS2_Trypsin_2.csv:FINGER:deCODE				FALSE	FALSE	FALSE
PRSS2	UKBPPP;deCODE	PRSS2:HandOA	-0.00441468	0.904818	0.997994	HAND	Inverse variance weighted (correlation inc)	1.04998	0.964277	1.14331	0.261567	PRSS2_P07478_OID20364_v1_Cardiometabolic.csv	UKBPPP	0.828146	PRSS2_P07478_OID20364_v1_Cardiometabolic.csv:HAND:UKBPPP				FALSE	FALSE	FALSE
PRSS2	UKBPPP;deCODE	PRSS2:HandOA	-0.00441468	0.904818	0.997994	HAND	Inverse variance weighted (correlation inc)	1.00304	0.935639	1.0753	0.931786	5034_79_PRSS2_Trypsin_2.csv	deCODE	0.996688	5034_79_PRSS2_Trypsin_2.csv:HAND:deCODE				FALSE	FALSE	FALSE
PRSS2	UKBPPP;deCODE	PRSS2:HipOA	0.00515364	0.824796	0.924771	HIP	Inverse variance weighted (correlation inc)	1.07669	1.02126	1.13514	0.00614306	PRSS2_P07478_OID20364_v1_Cardiometabolic.csv	UKBPPP	0.146933	PRSS2_P07478_OID20364_v1_Cardiometabolic.csv:HIP:UKBPPP				FALSE	FALSE	FALSE
PRSS2	UKBPPP;deCODE	PRSS2:HipOA	0.00515364	0.824796	0.924771	HIP	Inverse variance weighted (correlation inc)	1.0342	0.991484	1.07875	0.118162	5034_79_PRSS2_Trypsin_2.csv	deCODE	0.586533	5034_79_PRSS2_Trypsin_2.csv:HIP:deCODE				FALSE	FALSE	FALSE
PRSS2	UKBPPP;deCODE	PRSS2:KneeHipOA	-0.0105047	0.431698	0.606078	KNEEHIP	Inverse variance weighted (correlation inc)	1.02605	0.981617	1.0725	0.254872	PRSS2_P07478_OID20364_v1_Cardiometabolic.csv	UKBPPP	0.692526	PRSS2_P07478_OID20364_v1_Cardiometabolic.csv:KNEEHIP:UKBPPP				FALSE	FALSE	FALSE
PRSS2	UKBPPP;deCODE	PRSS2:KneeHipOA	-0.0105047	0.431698	0.606078	KNEEHIP	Inverse variance weighted (correlation inc)	1.0088	0.975944	1.04277	0.603936	5034_79_PRSS2_Trypsin_2.csv	deCODE	0.910538	5034_79_PRSS2_Trypsin_2.csv:KNEEHIP:deCODE				FALSE	FALSE	FALSE
PRSS2	UKBPPP;deCODE	PRSS2:KneeOA	-0.0197114	0.204969	0.449449	KNEE	Inverse variance weighted (correlation inc)	0.989986	0.964989	1.01563	0.440496	5034_79_PRSS2_Trypsin_2.csv	deCODE	0.835892	5034_79_PRSS2_Trypsin_2.csv:KNEE:deCODE				FALSE	FALSE	FALSE
PRSS2	UKBPPP;deCODE	PRSS2:KneeOA	-0.0197114	0.204969	0.449449	KNEE	Inverse variance weighted (correlation inc)	1.00506	0.961095	1.05104	0.82496	PRSS2_P07478_OID20364_v1_Cardiometabolic.csv	UKBPPP	0.963647	PRSS2_P07478_OID20364_v1_Cardiometabolic.csv:KNEE:UKBPPP				FALSE	FALSE	FALSE
PRSS2	UKBPPP;deCODE	PRSS2:SpineOA	-0.00473834	0.888615	0.959932	SPINE	Inverse variance weighted (correlation inc)	1.00422	0.967922	1.04188	0.822653	5034_79_PRSS2_Trypsin_2.csv	deCODE	0.984494	5034_79_PRSS2_Trypsin_2.csv:SPINE:deCODE				FALSE	FALSE	FALSE
PRSS2	UKBPPP;deCODE	PRSS2:SpineOA	-0.00473834	0.888615	0.959932	SPINE	Inverse variance weighted (correlation inc)	1.04738	0.976117	1.12384	0.197891	PRSS2_P07478_OID20364_v1_Cardiometabolic.csv	UKBPPP	0.812148	PRSS2_P07478_OID20364_v1_Cardiometabolic.csv:SPINE:UKBPPP				FALSE	FALSE	FALSE
PRSS2	UKBPPP;deCODE	PRSS2:THR	-0.00627829	0.915562	0.961453	THR	Inverse variance weighted (correlation inc)	1.00127	0.94679	1.05888	0.964647	5034_79_PRSS2_Trypsin_2.csv	deCODE	0.995525	5034_79_PRSS2_Trypsin_2.csv:THR:deCODE				FALSE	FALSE	FALSE
PRSS2	UKBPPP;deCODE	PRSS2:THR	-0.00627829	0.915562	0.961453	THR	Inverse variance weighted (correlation inc)	1.06471	0.993501	1.14103	0.0758353	PRSS2_P07478_OID20364_v1_Cardiometabolic.csv	UKBPPP	0.505078	PRSS2_P07478_OID20364_v1_Cardiometabolic.csv:THR:UKBPPP				FALSE	FALSE	FALSE
PRSS2	UKBPPP;deCODE	PRSS2:ThumbOA	-0.0354118	0.696573	0.99602	THUMB	Inverse variance weighted (correlation inc)	1.16821	1.00133	1.36292	0.0480572	PRSS2_P07478_OID20364_v1_Cardiometabolic.csv	UKBPPP	0.620192	PRSS2_P07478_OID20364_v1_Cardiometabolic.csv:THUMB:UKBPPP				FALSE	FALSE	FALSE
PRSS2	UKBPPP;deCODE	PRSS2:ThumbOA	-0.0354118	0.696573	0.99602	THUMB	Inverse variance weighted (correlation inc)	1.03572	0.92582	1.15866	0.539727	5034_79_PRSS2_Trypsin_2.csv	deCODE	0.928245	5034_79_PRSS2_Trypsin_2.csv:THUMB:deCODE				FALSE	FALSE	FALSE
PRSS2	UKBPPP;deCODE	PRSS2:TJR	-0.00478296	0.903381	0.957888	TJR	Inverse variance weighted (correlation inc)	1.03665	0.975155	1.10202	0.248651	PRSS2_P07478_OID20364_v1_Cardiometabolic.csv	UKBPPP	0.697784	PRSS2_P07478_OID20364_v1_Cardiometabolic.csv:TJR:UKBPPP				FALSE	FALSE	FALSE
PRSS2	UKBPPP;deCODE	PRSS2:TJR	-0.00478296	0.903381	0.957888	TJR	Inverse variance weighted (correlation inc)	1.01755	0.971125	1.0662	0.465223	5034_79_PRSS2_Trypsin_2.csv	deCODE	0.856671	5034_79_PRSS2_Trypsin_2.csv:TJR:deCODE				FALSE	FALSE	FALSE
PRSS2	UKBPPP;deCODE	PRSS2:TKR	0.0154729	0.776622	0.984297	TKR	Inverse variance weighted (correlation inc)	0.992483	0.923744	1.06634	0.836756	PRSS2_P07478_OID20364_v1_Cardiometabolic.csv	UKBPPP	0.979303	PRSS2_P07478_OID20364_v1_Cardiometabolic.csv:TKR:UKBPPP				FALSE	FALSE	FALSE
PRSS2	UKBPPP;deCODE	PRSS2:TKR	0.0154729	0.776622	0.984297	TKR	Inverse variance weighted (correlation inc)	1.0013	0.946553	1.05922	0.963852	5034_79_PRSS2_Trypsin_2.csv	deCODE	0.995649	5034_79_PRSS2_Trypsin_2.csv:TKR:deCODE				FALSE	FALSE	FALSE
PRSS22	UKBPPP;deCODE;Fenland	PRSS22:AllOA	0.0011178	0.822579	0.896085	ALLOA	Inverse variance weighted (correlation inc)	0.99651	0.975515	1.01796	0.74757	BSSP4_4534_10.csv	Fenland	0.960184	BSSP4_4534_10.csv:ALLOA:Fenland				FALSE	FALSE	TRUE
PRSS22	UKBPPP;deCODE;Fenland	PRSS22:AllOA	0.0011178	0.822579	0.896085	ALLOA	Inverse variance weighted (correlation inc)	0.995671	0.975727	1.01602	0.674298	PRSS22_Q9GZN4_OID30483_v1_Inflammation_II.csv	UKBPPP	0.915487	PRSS22_Q9GZN4_OID30483_v1_Inflammation_II.csv:ALLOA:UKBPPP				FALSE	FALSE	TRUE
PRSS22	UKBPPP;deCODE;Fenland	PRSS22:AllOA	0.0011178	0.822579	0.896085	ALLOA	Inverse variance weighted (correlation inc)	0.979594	0.950492	1.00959	0.180288	4534_10_PRSS22_BSSP4.csv	deCODE	0.618868	4534_10_PRSS22_BSSP4.csv:ALLOA:deCODE				FALSE	FALSE	TRUE
EDA2R	UKBPPP;deCODE;Fenland	EDA2R:THR	0.144773	0.000453608	0.0191665	THR							UKB		NA:THR:UKB					TRUE	TRUE
PPP3R1	UKBPPP;deCODE;Fenland	PPP3R1:THR	0.161491	0.000458998	0.0191665	THR							UKB		NA:THR:UKB					TRUE	TRUE
PRSS22	UKBPPP;deCODE;Fenland	PRSS22:HandOA	-0.0134797	0.544171	0.997994	HAND	Inverse variance weighted (correlation inc)	0.990367	0.901563	1.08792	0.839952	BSSP4_4534_10.csv	Fenland	0.97617	BSSP4_4534_10.csv:HAND:Fenland				FALSE	FALSE	TRUE
PRSS22	UKBPPP;deCODE;Fenland	PRSS22:HandOA	-0.0134797	0.544171	0.997994	HAND	Inverse variance weighted (correlation inc)	0.996539	0.927326	1.07092	0.924796	4534_10_PRSS22_BSSP4.csv	deCODE	0.996688	4534_10_PRSS22_BSSP4.csv:HAND:deCODE				FALSE	FALSE	TRUE
PRSS22	UKBPPP;deCODE;Fenland	PRSS22:HandOA	-0.0134797	0.544171	0.997994	HAND	Inverse variance weighted (correlation inc)	1.00199	0.940781	1.06717	0.950794	PRSS22_Q9GZN4_OID30483_v1_Inflammation_II.csv	UKBPPP	0.99364	PRSS22_Q9GZN4_OID30483_v1_Inflammation_II.csv:HAND:UKBPPP				FALSE	FALSE	TRUE
PRSS22	UKBPPP;deCODE;Fenland	PRSS22:HipOA	-0.000138467	0.992117	0.995488	HIP	Inverse variance weighted (correlation inc)	1.00355	0.966963	1.04152	0.851759	BSSP4_4534_10.csv	Fenland	0.980623	BSSP4_4534_10.csv:HIP:Fenland				FALSE	FALSE	TRUE
PRSS22	UKBPPP;deCODE;Fenland	PRSS22:HipOA	-0.000138467	0.992117	0.995488	HIP	Inverse variance weighted (correlation inc)	1.00749	0.967264	1.04939	0.719569	PRSS22_Q9GZN4_OID30483_v1_Inflammation_II.csv	UKBPPP	0.936805	PRSS22_Q9GZN4_OID30483_v1_Inflammation_II.csv:HIP:UKBPPP				FALSE	FALSE	TRUE
PRSS22	UKBPPP;deCODE;Fenland	PRSS22:HipOA	-0.000138467	0.992117	0.995488	HIP	Inverse variance weighted (correlation inc)	0.988235	0.934436	1.04513	0.678578	4534_10_PRSS22_BSSP4.csv	deCODE	0.933473	4534_10_PRSS22_BSSP4.csv:HIP:deCODE				FALSE	FALSE	TRUE
PRSS22	UKBPPP;deCODE;Fenland	PRSS22:KneeHipOA	-0.00487613	0.544313	0.702131	KNEEHIP	Inverse variance weighted (correlation inc)	0.981636	0.941208	1.0238	0.387716	4534_10_PRSS22_BSSP4.csv	deCODE	0.813181	4534_10_PRSS22_BSSP4.csv:KNEEHIP:deCODE				FALSE	FALSE	TRUE
PRSS22	UKBPPP;deCODE;Fenland	PRSS22:KneeHipOA	-0.00487613	0.544313	0.702131	KNEEHIP	Inverse variance weighted (correlation inc)	0.997062	0.969755	1.02514	0.8355	PRSS22_Q9GZN4_OID30483_v1_Inflammation_II.csv	UKBPPP	0.964379	PRSS22_Q9GZN4_OID30483_v1_Inflammation_II.csv:KNEEHIP:UKBPPP				FALSE	FALSE	TRUE
PRSS22	UKBPPP;deCODE;Fenland	PRSS22:KneeHipOA	-0.00487613	0.544313	0.702131	KNEEHIP	Inverse variance weighted (correlation inc)	0.998401	0.970949	1.02663	0.910414	BSSP4_4534_10.csv	Fenland	0.980527	BSSP4_4534_10.csv:KNEEHIP:Fenland				FALSE	FALSE	TRUE
PRSS22	UKBPPP;deCODE;Fenland	PRSS22:KneeOA	-0.00896559	0.338214	0.584279	KNEE	Inverse variance weighted (correlation inc)	1.0065	0.97693	1.03696	0.67032	BSSP4_4534_10.csv	Fenland	0.913862	BSSP4_4534_10.csv:KNEE:Fenland				FALSE	FALSE	TRUE
PRSS22	UKBPPP;deCODE;Fenland	PRSS22:KneeOA	-0.00896559	0.338214	0.584279	KNEE	Inverse variance weighted (correlation inc)	0.975952	0.935221	1.01846	0.263078	4534_10_PRSS22_BSSP4.csv	deCODE	0.697521	4534_10_PRSS22_BSSP4.csv:KNEE:deCODE				FALSE	FALSE	TRUE
PRSS22	UKBPPP;deCODE;Fenland	PRSS22:KneeOA	-0.00896559	0.338214	0.584279	KNEE	Inverse variance weighted (correlation inc)	1.004	0.974299	1.0346	0.794493	PRSS22_Q9GZN4_OID30483_v1_Inflammation_II.csv	UKBPPP	0.950153	PRSS22_Q9GZN4_OID30483_v1_Inflammation_II.csv:KNEE:UKBPPP				FALSE	FALSE	TRUE
PRSS22	UKBPPP;deCODE;Fenland	PRSS22:SpineOA	0.0112991	0.57903	0.810198	SPINE	Inverse variance weighted (correlation inc)	1.00157	0.960483	1.04441	0.941484	PRSS22_Q9GZN4_OID30483_v1_Inflammation_II.csv	UKBPPP	0.99173	PRSS22_Q9GZN4_OID30483_v1_Inflammation_II.csv:SPINE:UKBPPP				FALSE	FALSE	TRUE
PRSS22	UKBPPP;deCODE;Fenland	PRSS22:SpineOA	0.0112991	0.57903	0.810198	SPINE	Inverse variance weighted (correlation inc)	0.973207	0.926696	1.02205	0.277062	4534_10_PRSS22_BSSP4.csv	deCODE	0.888971	4534_10_PRSS22_BSSP4.csv:SPINE:deCODE				FALSE	FALSE	TRUE
PRSS22	UKBPPP;deCODE;Fenland	PRSS22:THR	0.0126511	0.722659	0.864647	THR	Inverse variance weighted (correlation inc)	0.936157	0.88126	0.994473	0.0323743	4534_10_PRSS22_BSSP4.csv	deCODE	0.353696	4534_10_PRSS22_BSSP4.csv:THR:deCODE				FALSE	FALSE	TRUE
PRSS22	UKBPPP;deCODE;Fenland	PRSS22:THR	0.0126511	0.722659	0.864647	THR	Inverse variance weighted (correlation inc)	0.955126	0.909714	1.0028	0.064701	PRSS22_Q9GZN4_OID30483_v1_Inflammation_II.csv	UKBPPP	0.467407	PRSS22_Q9GZN4_OID30483_v1_Inflammation_II.csv:THR:UKBPPP				FALSE	FALSE	TRUE
PRSS22	UKBPPP;deCODE;Fenland	PRSS22:THR	0.0126511	0.722659	0.864647	THR	Inverse variance weighted (correlation inc)	0.95995	0.913817	1.00841	0.103819	BSSP4_4534_10.csv	Fenland	0.569193	BSSP4_4534_10.csv:THR:Fenland				FALSE	FALSE	TRUE
PRSS22	UKBPPP;deCODE;Fenland	PRSS22:ThumbOA	0.166483	0.00232245	0.670828	THUMB	Inverse variance weighted (correlation inc)	0.967187	0.879098	1.0641	0.493485	4534_10_PRSS22_BSSP4.csv	deCODE	0.909166	4534_10_PRSS22_BSSP4.csv:THUMB:deCODE				FALSE	FALSE	TRUE
PRSS22	UKBPPP;deCODE;Fenland	PRSS22:ThumbOA	0.166483	0.00232245	0.670828	THUMB	Inverse variance weighted (correlation inc)	0.962466	0.872058	1.06225	0.447166	BSSP4_4534_10.csv	Fenland	0.909175	BSSP4_4534_10.csv:THUMB:Fenland				FALSE	FALSE	TRUE
PRSS22	UKBPPP;deCODE;Fenland	PRSS22:ThumbOA	0.166483	0.00232245	0.670828	THUMB	Inverse variance weighted (correlation inc)	1.00245	0.906176	1.10895	0.962136	PRSS22_Q9GZN4_OID30483_v1_Inflammation_II.csv	UKBPPP	0.996141	PRSS22_Q9GZN4_OID30483_v1_Inflammation_II.csv:THUMB:UKBPPP				FALSE	FALSE	TRUE
PRSS22	UKBPPP;deCODE;Fenland	PRSS22:TJR	-0.00765789	0.746802	0.87702	TJR	Inverse variance weighted (correlation inc)	0.937399	0.885643	0.992179	0.0256835	4534_10_PRSS22_BSSP4.csv	deCODE	0.293438	4534_10_PRSS22_BSSP4.csv:TJR:deCODE				FALSE	FALSE	TRUE
PRSS22	UKBPPP;deCODE;Fenland	PRSS22:TJR	-0.00765789	0.746802	0.87702	TJR	Inverse variance weighted (correlation inc)	0.959929	0.921443	1.00002	0.0501275	PRSS22_Q9GZN4_OID30483_v1_Inflammation_II.csv	UKBPPP	0.396585	PRSS22_Q9GZN4_OID30483_v1_Inflammation_II.csv:TJR:UKBPPP				FALSE	FALSE	TRUE
PRSS22	UKBPPP;deCODE;Fenland	PRSS22:TJR	-0.00765789	0.746802	0.87702	TJR	Inverse variance weighted (correlation inc)	0.972673	0.928902	1.01851	0.238237	BSSP4_4534_10.csv	Fenland	0.691839	BSSP4_4534_10.csv:TJR:Fenland				FALSE	FALSE	TRUE
PRSS22	UKBPPP;deCODE;Fenland	PRSS22:TKR	-0.00192586	0.953221	0.994029	TKR	Inverse variance weighted (correlation inc)	0.99166	0.93715	1.04934	0.771558	PRSS22_Q9GZN4_OID30483_v1_Inflammation_II.csv	UKBPPP	0.960712	PRSS22_Q9GZN4_OID30483_v1_Inflammation_II.csv:TKR:UKBPPP				FALSE	FALSE	TRUE
PRSS22	UKBPPP;deCODE;Fenland	PRSS22:TKR	-0.00192586	0.953221	0.994029	TKR	Inverse variance weighted (correlation inc)	1.01042	0.944477	1.08097	0.763321	BSSP4_4534_10.csv	Fenland	0.952123	BSSP4_4534_10.csv:TKR:Fenland				FALSE	FALSE	TRUE
PRSS22	UKBPPP;deCODE;Fenland	PRSS22:TKR	-0.00192586	0.953221	0.994029	TKR	Inverse variance weighted (correlation inc)	0.940302	0.877336	1.00779	0.0817457	4534_10_PRSS22_BSSP4.csv	deCODE	0.486145	4534_10_PRSS22_BSSP4.csv:TKR:deCODE				FALSE	FALSE	TRUE
PRSS27	UKBPPP;deCODE;Fenland	PRSS27:AllOA	-0.00973049	0.117472	0.208838	ALLOA	Inverse variance weighted (correlation inc)	0.954999	0.932552	0.977987	0.000148099	PRSS27_Q9BQR3_OID20212_v1_Cardiometabolic.csv	UKBPPP	0.0126933	PRSS27_Q9BQR3_OID20212_v1_Cardiometabolic.csv:ALLOA:UKBPPP	Colocalization not detected	0.223589	0.683577	TRUE	FALSE	FALSE
PRSS27	UKBPPP;deCODE;Fenland	PRSS27:AllOA	-0.00973049	0.117472	0.208838	ALLOA	Inverse variance weighted (correlation inc)	0.946706	0.905651	0.989621	0.0154675	15535_3_PRSS27_Marapsin.csv	deCODE	0.206053	15535_3_PRSS27_Marapsin.csv:ALLOA:deCODE				FALSE	FALSE	FALSE
PRSS27	UKBPPP;deCODE;Fenland	PRSS27:AllOA	-0.00973049	0.117472	0.208838	ALLOA	Inverse variance weighted (correlation inc)	0.952828	0.923947	0.982612	0.00209111	Marapsin_15535_3.csv	Fenland	0.0593115	Marapsin_15535_3.csv:ALLOA:Fenland				FALSE	FALSE	FALSE
PRSS27	UKBPPP;deCODE;Fenland	PRSS27:FingerOA	0.0678777	0.626884	0.900471	FINGER	Inverse variance weighted (correlation inc)	1.1165	0.941739	1.32369	0.204499	Marapsin_15535_3.csv	Fenland	0.908695	Marapsin_15535_3.csv:FINGER:Fenland				FALSE	FALSE	FALSE
PRSS27	UKBPPP;deCODE;Fenland	PRSS27:FingerOA	0.0678777	0.626884	0.900471	FINGER	Inverse variance weighted (correlation inc)	1.08402	0.91355	1.28631	0.355367	15535_3_PRSS27_Marapsin.csv	deCODE	0.939347	15535_3_PRSS27_Marapsin.csv:FINGER:deCODE				FALSE	FALSE	FALSE
PRSS27	UKBPPP;deCODE;Fenland	PRSS27:HandOA	-0.0378316	0.172218	0.997994	HAND	Inverse variance weighted (correlation inc)	1.03789	0.962383	1.11933	0.334495	PRSS27_Q9BQR3_OID20212_v1_Cardiometabolic.csv	UKBPPP	0.846088	PRSS27_Q9BQR3_OID20212_v1_Cardiometabolic.csv:HAND:UKBPPP				FALSE	FALSE	FALSE
PRSS27	UKBPPP;deCODE;Fenland	PRSS27:HandOA	-0.0378316	0.172218	0.997994	HAND	Inverse variance weighted (correlation inc)	1.02314	0.931977	1.12323	0.630853	15535_3_PRSS27_Marapsin.csv	deCODE	0.956372	15535_3_PRSS27_Marapsin.csv:HAND:deCODE				FALSE	FALSE	FALSE
PRSS27	UKBPPP;deCODE;Fenland	PRSS27:HandOA	-0.0378316	0.172218	0.997994	HAND	Inverse variance weighted (correlation inc)	1.01938	0.944599	1.10008	0.621468	Marapsin_15535_3.csv	Fenland	0.933689	Marapsin_15535_3.csv:HAND:Fenland				FALSE	FALSE	FALSE
PRSS27	UKBPPP;deCODE;Fenland	PRSS27:HipOA	0.00573499	0.742772	0.877221	HIP	Inverse variance weighted (correlation inc)	0.932882	0.894904	0.97247	0.00105107	PRSS27_Q9BQR3_OID20212_v1_Cardiometabolic.csv	UKBPPP	0.0501943	PRSS27_Q9BQR3_OID20212_v1_Cardiometabolic.csv:HIP:UKBPPP				FALSE	FALSE	FALSE
PRSS27	UKBPPP;deCODE;Fenland	PRSS27:HipOA	0.00573499	0.742772	0.877221	HIP	Inverse variance weighted (correlation inc)	0.918847	0.87748	0.962163	0.000316838	Marapsin_15535_3.csv	Fenland	0.0197707	Marapsin_15535_3.csv:HIP:Fenland	Colocalization not detected	0.0732157	0.686998	TRUE	FALSE	FALSE
PRSS27	UKBPPP;deCODE;Fenland	PRSS27:HipOA	0.00573499	0.742772	0.877221	HIP	Inverse variance weighted (correlation inc)	0.930377	0.8795	0.984197	0.0118971	15535_3_PRSS27_Marapsin.csv	deCODE	0.204501	15535_3_PRSS27_Marapsin.csv:HIP:deCODE				FALSE	FALSE	FALSE
PRSS27	UKBPPP;deCODE;Fenland	PRSS27:KneeHipOA	0.000955877	0.924062	0.95404	KNEEHIP	Inverse variance weighted (correlation inc)	0.927066	0.868549	0.989527	0.0228165	15535_3_PRSS27_Marapsin.csv	deCODE	0.266939	15535_3_PRSS27_Marapsin.csv:KNEEHIP:deCODE				FALSE	FALSE	FALSE
PRSS27	UKBPPP;deCODE;Fenland	PRSS27:KneeHipOA	0.000955877	0.924062	0.95404	KNEEHIP	Inverse variance weighted (correlation inc)	0.925938	0.879286	0.975065	0.00353021	Marapsin_15535_3.csv	Fenland	0.0806783	Marapsin_15535_3.csv:KNEEHIP:Fenland				FALSE	FALSE	FALSE
PRSS27	UKBPPP;deCODE;Fenland	PRSS27:KneeHipOA	0.000955877	0.924062	0.95404	KNEEHIP	Inverse variance weighted (correlation inc)	0.945598	0.910096	0.982485	0.00416969	PRSS27_Q9BQR3_OID20212_v1_Cardiometabolic.csv	UKBPPP	0.117167	PRSS27_Q9BQR3_OID20212_v1_Cardiometabolic.csv:KNEEHIP:UKBPPP				FALSE	FALSE	FALSE
PRSS27	UKBPPP;deCODE;Fenland	PRSS27:KneeOA	-0.00270148	0.816985	0.913926	KNEE	Inverse variance weighted (correlation inc)	0.916782	0.864971	0.971696	0.00341809	Marapsin_15535_3.csv	Fenland	0.0807141	Marapsin_15535_3.csv:KNEE:Fenland				FALSE	FALSE	FALSE
PRSS27	UKBPPP;deCODE;Fenland	PRSS27:KneeOA	-0.00270148	0.816985	0.913926	KNEE	Inverse variance weighted (correlation inc)	0.911911	0.846439	0.982448	0.0152735	15535_3_PRSS27_Marapsin.csv	deCODE	0.206357	15535_3_PRSS27_Marapsin.csv:KNEE:deCODE				FALSE	FALSE	FALSE
PRSS27	UKBPPP;deCODE;Fenland	PRSS27:KneeOA	-0.00270148	0.816985	0.913926	KNEE	Inverse variance weighted (correlation inc)	0.940255	0.902964	0.979087	0.00284852	PRSS27_Q9BQR3_OID20212_v1_Cardiometabolic.csv	UKBPPP	0.0936355	PRSS27_Q9BQR3_OID20212_v1_Cardiometabolic.csv:KNEE:UKBPPP				FALSE	FALSE	FALSE
PRSS27	UKBPPP;deCODE;Fenland	PRSS27:SpineOA	0.00383498	0.879969	0.959399	SPINE	Inverse variance weighted (correlation inc)	0.939617	0.88441	0.998269	0.0437924	PRSS27_Q9BQR3_OID20212_v1_Cardiometabolic.csv	UKBPPP	0.624954	PRSS27_Q9BQR3_OID20212_v1_Cardiometabolic.csv:SPINE:UKBPPP				FALSE	FALSE	FALSE
PRSS27	UKBPPP;deCODE;Fenland	PRSS27:SpineOA	0.00383498	0.879969	0.959399	SPINE	Inverse variance weighted (correlation inc)	0.907412	0.847267	0.971828	0.00549134	15535_3_PRSS27_Marapsin.csv	deCODE	0.325144	15535_3_PRSS27_Marapsin.csv:SPINE:deCODE				FALSE	FALSE	FALSE
PRSS27	UKBPPP;deCODE;Fenland	PRSS27:THR	0.0511391	0.249937	0.494964	THR	Inverse variance weighted (correlation inc)	0.928122	0.868064	0.992335	0.0288559	Marapsin_15535_3.csv	Fenland	0.315034	Marapsin_15535_3.csv:THR:Fenland				FALSE	FALSE	FALSE
PRSS27	UKBPPP;deCODE;Fenland	PRSS27:THR	0.0511391	0.249937	0.494964	THR	Inverse variance weighted (correlation inc)	0.928662	0.832661	1.03573	0.183718	15535_3_PRSS27_Marapsin.csv	deCODE	0.676112	15535_3_PRSS27_Marapsin.csv:THR:deCODE				FALSE	FALSE	FALSE
PRSS27	UKBPPP;deCODE;Fenland	PRSS27:THR	0.0511391	0.249937	0.494964	THR	Inverse variance weighted (correlation inc)	0.9224	0.860509	0.988742	0.0226372	PRSS27_Q9BQR3_OID20212_v1_Cardiometabolic.csv	UKBPPP	0.300946	PRSS27_Q9BQR3_OID20212_v1_Cardiometabolic.csv:THR:UKBPPP				FALSE	FALSE	FALSE
PRSS27	UKBPPP;deCODE;Fenland	PRSS27:ThumbOA	0.0339098	0.618873	0.99602	THUMB	Inverse variance weighted (correlation inc)	1.17226	1.02612	1.33921	0.019307	15535_3_PRSS27_Marapsin.csv	deCODE	0.513188	15535_3_PRSS27_Marapsin.csv:THUMB:deCODE				FALSE	FALSE	FALSE
PRSS27	UKBPPP;deCODE;Fenland	PRSS27:ThumbOA	0.0339098	0.618873	0.99602	THUMB	Inverse variance weighted (correlation inc)	1.12937	1.01087	1.26175	0.0314607	PRSS27_Q9BQR3_OID20212_v1_Cardiometabolic.csv	UKBPPP	0.60258	PRSS27_Q9BQR3_OID20212_v1_Cardiometabolic.csv:THUMB:UKBPPP				FALSE	FALSE	FALSE
PRSS27	UKBPPP;deCODE;Fenland	PRSS27:ThumbOA	0.0339098	0.618873	0.99602	THUMB	Inverse variance weighted (correlation inc)	1.12573	1.00602	1.25969	0.0389531	Marapsin_15535_3.csv	Fenland	0.532919	Marapsin_15535_3.csv:THUMB:Fenland				FALSE	FALSE	FALSE
PRSS27	UKBPPP;deCODE;Fenland	PRSS27:TJR	0.00673632	0.819835	0.916047	TJR	Inverse variance weighted (correlation inc)	0.913104	0.856804	0.973103	0.00511437	Marapsin_15535_3.csv	Fenland	0.116944	Marapsin_15535_3.csv:TJR:Fenland				FALSE	FALSE	FALSE
PRSS27	UKBPPP;deCODE;Fenland	PRSS27:TJR	0.00673632	0.819835	0.916047	TJR	Inverse variance weighted (correlation inc)	0.902052	0.830149	0.980184	0.0150048	15535_3_PRSS27_Marapsin.csv	deCODE	0.215256	15535_3_PRSS27_Marapsin.csv:TJR:deCODE				FALSE	FALSE	FALSE
PRSS27	UKBPPP;deCODE;Fenland	PRSS27:TJR	0.00673632	0.819835	0.916047	TJR	Inverse variance weighted (correlation inc)	0.919733	0.869294	0.973099	0.0036418	PRSS27_Q9BQR3_OID20212_v1_Cardiometabolic.csv	UKBPPP	0.115285	PRSS27_Q9BQR3_OID20212_v1_Cardiometabolic.csv:TJR:UKBPPP				FALSE	FALSE	FALSE
PRSS27	UKBPPP;deCODE;Fenland	PRSS27:TKR	-0.0105466	0.796692	0.984297	TKR	Inverse variance weighted (correlation inc)	0.909808	0.827786	0.999959	0.0498955	Marapsin_15535_3.csv	Fenland	0.403125	Marapsin_15535_3.csv:TKR:Fenland				FALSE	FALSE	FALSE
PRSS27	UKBPPP;deCODE;Fenland	PRSS27:TKR	-0.0105466	0.796692	0.984297	TKR	Inverse variance weighted (correlation inc)	0.899727	0.811469	0.997584	0.0448644	15535_3_PRSS27_Marapsin.csv	deCODE	0.377296	15535_3_PRSS27_Marapsin.csv:TKR:deCODE				FALSE	FALSE	FALSE
PRSS27	UKBPPP;deCODE;Fenland	PRSS27:TKR	-0.0105466	0.796692	0.984297	TKR	Inverse variance weighted (correlation inc)	0.938029	0.880985	0.998767	0.0456576	PRSS27_Q9BQR3_OID20212_v1_Cardiometabolic.csv	UKBPPP	0.405531	PRSS27_Q9BQR3_OID20212_v1_Cardiometabolic.csv:TKR:UKBPPP				FALSE	FALSE	FALSE
PRSS3	deCODE;Fenland	PRSS3:AllOA				ALLOA	Inverse variance weighted (correlation inc)	1.01612	0.998784	1.03376	0.068532	18864_7_PRSS3_TRY3.csv	deCODE	0.406709	18864_7_PRSS3_TRY3.csv:ALLOA:deCODE				FALSE
PRSS3	deCODE;Fenland	PRSS3:AllOA				ALLOA	Inverse variance weighted (correlation inc)	1.00872	0.995667	1.02195	0.191289	TRY3_18864_7.csv	Fenland	0.642897	TRY3_18864_7.csv:ALLOA:Fenland				FALSE
PRSS3	deCODE;Fenland	PRSS3:FingerOA				FINGER	Inverse variance weighted (correlation inc)	1.00819	0.952435	1.06721	0.778729	TRY3_18864_7.csv	Fenland	0.985249	TRY3_18864_7.csv:FINGER:Fenland				FALSE
PRSS3	deCODE;Fenland	PRSS3:FingerOA				FINGER	Inverse variance weighted (correlation inc)	1.03873	0.967296	1.11545	0.295864	18864_7_PRSS3_TRY3.csv	deCODE	0.935615	18864_7_PRSS3_TRY3.csv:FINGER:deCODE				FALSE
PRSS3	deCODE;Fenland	PRSS3:HandOA				HAND	Inverse variance weighted (correlation inc)	1.01544	0.972875	1.05986	0.483131	18864_7_PRSS3_TRY3.csv	deCODE	0.956372	18864_7_PRSS3_TRY3.csv:HAND:deCODE				FALSE
PRSS3	deCODE;Fenland	PRSS3:HandOA				HAND	Inverse variance weighted (correlation inc)	1.01125	0.975564	1.04824	0.541705	TRY3_18864_7.csv	Fenland	0.914924	TRY3_18864_7.csv:HAND:Fenland				FALSE
PRSS3	deCODE;Fenland	PRSS3:HipOA				HIP	Inverse variance weighted (correlation inc)	1.0324	1.01021	1.05509	0.0040294	18864_7_PRSS3_TRY3.csv	deCODE	0.113739	18864_7_PRSS3_TRY3.csv:HIP:deCODE				FALSE
PRSS3	deCODE;Fenland	PRSS3:HipOA				HIP	Inverse variance weighted (correlation inc)	1.04525	1.02488	1.06602	1.04231e-05	TRY3_18864_7.csv	Fenland	0.00146207	TRY3_18864_7.csv:HIP:Fenland	Colocalization not detected	0.0624765	0.374582	TRUE
PRSS3	deCODE;Fenland	PRSS3:KneeHipOA				KNEEHIP	Inverse variance weighted (correlation inc)	1.02304	1.00575	1.04063	0.00881798	18864_7_PRSS3_TRY3.csv	deCODE	0.155703	18864_7_PRSS3_TRY3.csv:KNEEHIP:deCODE				FALSE
PRSS3	deCODE;Fenland	PRSS3:KneeHipOA				KNEEHIP	Inverse variance weighted (correlation inc)	1.01991	1.0024	1.03773	0.0256433	TRY3_18864_7.csv	Fenland	0.276181	TRY3_18864_7.csv:KNEEHIP:Fenland				FALSE
PRSS3	deCODE;Fenland	PRSS3:KneeOA				KNEE	Inverse variance weighted (correlation inc)	1.02283	1.00304	1.04301	0.023525	18864_7_PRSS3_TRY3.csv	deCODE	0.2495	18864_7_PRSS3_TRY3.csv:KNEE:deCODE				FALSE
PRSS3	deCODE;Fenland	PRSS3:KneeOA				KNEE	Inverse variance weighted (correlation inc)	1.01278	0.993416	1.03253	0.19725	TRY3_18864_7.csv	Fenland	0.652051	TRY3_18864_7.csv:KNEE:Fenland				FALSE
PRSS3	deCODE;Fenland	PRSS3:SpineOA				SPINE	Inverse variance weighted (correlation inc)	0.991026	0.964557	1.01822	0.513962	18864_7_PRSS3_TRY3.csv	deCODE	0.947342	18864_7_PRSS3_TRY3.csv:SPINE:deCODE				FALSE
PRSS3	deCODE;Fenland	PRSS3:THR				THR	Inverse variance weighted (correlation inc)	1.0675	1.04164	1.094	1.77865e-07	TRY3_18864_7.csv	Fenland	5.55234e-05	TRY3_18864_7.csv:THR:Fenland	Colocalization not detected	0.23666	0.378773	TRUE
PRSS3	deCODE;Fenland	PRSS3:THR				THR	Inverse variance weighted (correlation inc)	1.08086	1.05112	1.11144	4.69215e-08	18864_7_PRSS3_TRY3.csv	deCODE	1.28029e-05	18864_7_PRSS3_TRY3.csv:THR:deCODE	Colocalization not detected	0.203423	0.395724	TRUE
PRSS3	deCODE;Fenland	PRSS3:ThumbOA				THUMB	Inverse variance weighted (correlation inc)	0.99867	0.95161	1.04806	0.956907	TRY3_18864_7.csv	Fenland	0.988782	TRY3_18864_7.csv:THUMB:Fenland				FALSE
PRSS3	deCODE;Fenland	PRSS3:ThumbOA				THUMB	Inverse variance weighted (correlation inc)	0.975809	0.917394	1.03794	0.436847	18864_7_PRSS3_TRY3.csv	deCODE	0.896127	18864_7_PRSS3_TRY3.csv:THUMB:deCODE				FALSE
PRSS3	deCODE;Fenland	PRSS3:TJR				TJR	Inverse variance weighted (correlation inc)	1.0623	1.03251	1.09294	3.10888e-05	18864_7_PRSS3_TRY3.csv	deCODE	0.00275484	18864_7_PRSS3_TRY3.csv:TJR:deCODE	Colocalization not detected	0.000123202	0.000123257	TRUE
PRSS3	deCODE;Fenland	PRSS3:TJR				TJR	Inverse variance weighted (correlation inc)	1.04936	1.02351	1.07586	0.000152771	TRY3_18864_7.csv	Fenland	0.0111539	TRY3_18864_7.csv:TJR:Fenland	Colocalization not detected	0.000134427	0.000134465	TRUE
PRSS3	deCODE;Fenland	PRSS3:TKR				TKR	Inverse variance weighted (correlation inc)	1.03384	0.995404	1.07376	0.0851246	18864_7_PRSS3_TRY3.csv	deCODE	0.491009	18864_7_PRSS3_TRY3.csv:TKR:deCODE				FALSE
PRSS3	deCODE;Fenland	PRSS3:TKR				TKR	Inverse variance weighted (correlation inc)	1.03874	1.00592	1.07262	0.0203125	TRY3_18864_7.csv	Fenland	0.268442	TRY3_18864_7.csv:TKR:Fenland				FALSE
PRSS35	deCODE;Fenland														NA:NA:NA
PRSS37	deCODE;Fenland														NA:NA:NA
PRSS53	UKBPPP	PRSS53:AllOA	-0.00176782	0.751832	0.841049	ALLOA	Inverse variance weighted (correlation inc)	1.00316	0.996135	1.01023	0.379122	PRSS53_Q2L4Q9_OID31093_v1_Neurology_II.csv	UKBPPP	0.796236	PRSS53_Q2L4Q9_OID31093_v1_Neurology_II.csv:ALLOA:UKBPPP				FALSE	FALSE	FALSE
PRSS53	UKBPPP	PRSS53:FingerOA	0.0377112	0.763936	0.937228	FINGER							UKB		NA:FINGER:UKB					FALSE	FALSE
PRSS53	UKBPPP	PRSS53:HandOA	-0.00290435	0.90723	0.997994	HAND	Inverse variance weighted (correlation inc)	0.99998	0.983688	1.01654	0.998049	PRSS53_Q2L4Q9_OID31093_v1_Neurology_II.csv	UKBPPP	0.999056	PRSS53_Q2L4Q9_OID31093_v1_Neurology_II.csv:HAND:UKBPPP				FALSE	FALSE	FALSE
PRSS53	UKBPPP	PRSS53:HipOA	-0.0117995	0.452753	0.698094	HIP	Inverse variance weighted (correlation inc)	0.986604	0.975198	0.998144	0.0230205	PRSS53_Q2L4Q9_OID31093_v1_Neurology_II.csv	UKBPPP	0.28526	PRSS53_Q2L4Q9_OID31093_v1_Neurology_II.csv:HIP:UKBPPP				FALSE	FALSE	FALSE
PRSS53	UKBPPP	PRSS53:KneeHipOA	0.00177015	0.844393	0.907412	KNEEHIP	Inverse variance weighted (correlation inc)	0.999354	0.989768	1.00903	0.89548	PRSS53_Q2L4Q9_OID31093_v1_Neurology_II.csv	UKBPPP	0.977671	PRSS53_Q2L4Q9_OID31093_v1_Neurology_II.csv:KNEEHIP:UKBPPP				FALSE	FALSE	FALSE
PRSS53	UKBPPP	PRSS53:KneeOA	0.00630713	0.547976	0.753402	KNEE	Inverse variance weighted (correlation inc)	1.00389	0.991961	1.01597	0.524229	PRSS53_Q2L4Q9_OID31093_v1_Neurology_II.csv	UKBPPP	0.859221	PRSS53_Q2L4Q9_OID31093_v1_Neurology_II.csv:KNEE:UKBPPP				FALSE	FALSE	FALSE
PRSS53	UKBPPP	PRSS53:SpineOA	-0.0148067	0.516775	0.779616	SPINE	Inverse variance weighted (correlation inc)	0.997047	0.985739	1.00849	0.611381	PRSS53_Q2L4Q9_OID31093_v1_Neurology_II.csv	UKBPPP	0.94632	PRSS53_Q2L4Q9_OID31093_v1_Neurology_II.csv:SPINE:UKBPPP				FALSE	FALSE	FALSE
PRSS53	UKBPPP	PRSS53:THR	0.0455796	0.254183	0.498308	THR	Inverse variance weighted (correlation inc)	0.985774	0.972987	0.998728	0.0314698	PRSS53_Q2L4Q9_OID31093_v1_Neurology_II.csv	UKBPPP	0.364475	PRSS53_Q2L4Q9_OID31093_v1_Neurology_II.csv:THR:UKBPPP				FALSE	FALSE	FALSE
PRSS53	UKBPPP	PRSS53:ThumbOA	-0.0816419	0.182931	0.99602	THUMB	Inverse variance weighted (correlation inc)	1.01416	0.986769	1.04231	0.314209	PRSS53_Q2L4Q9_OID31093_v1_Neurology_II.csv	UKBPPP	0.839178	PRSS53_Q2L4Q9_OID31093_v1_Neurology_II.csv:THUMB:UKBPPP				FALSE	FALSE	FALSE
PRSS53	UKBPPP	PRSS53:TJR	0.0354202	0.182966	0.435513	TJR	Inverse variance weighted (correlation inc)	1.0009	0.987884	1.01408	0.893277	PRSS53_Q2L4Q9_OID31093_v1_Neurology_II.csv	UKBPPP	0.964046	PRSS53_Q2L4Q9_OID31093_v1_Neurology_II.csv:TJR:UKBPPP				FALSE	FALSE	FALSE
PRSS53	UKBPPP	PRSS53:TKR	0.0240161	0.514174	0.952975	TKR	Inverse variance weighted (correlation inc)	1.0132	0.997851	1.02879	0.0922097	PRSS53_Q2L4Q9_OID31093_v1_Neurology_II.csv	UKBPPP	0.507377	PRSS53_Q2L4Q9_OID31093_v1_Neurology_II.csv:TKR:UKBPPP				FALSE	FALSE	FALSE
PRSS57	deCODE;Fenland	PRSS57:AllOA				ALLOA	Inverse variance weighted (correlation inc)	0.995308	0.985183	1.00554	0.3673	8351_17_PRSS57_PRS57.csv	deCODE	0.793225	8351_17_PRSS57_PRS57.csv:ALLOA:deCODE				FALSE
PRSS57	deCODE;Fenland	PRSS57:AllOA				ALLOA	Inverse variance weighted (correlation inc)	0.997958	0.988112	1.0079	0.686146	PRS57_8351_17.csv	Fenland	0.949346	PRS57_8351_17.csv:ALLOA:Fenland				FALSE
PRSS57	deCODE;Fenland	PRSS57:FingerOA				FINGER	Inverse variance weighted (correlation inc)	0.96735	0.923332	1.01347	0.162401	PRS57_8351_17.csv	Fenland	0.873078	PRS57_8351_17.csv:FINGER:Fenland				FALSE
PRSS57	deCODE;Fenland	PRSS57:FingerOA				FINGER	Inverse variance weighted (correlation inc)	0.989206	0.936434	1.04495	0.698027	8351_17_PRSS57_PRS57.csv	deCODE	0.980119	8351_17_PRSS57_PRS57.csv:FINGER:deCODE				FALSE
PRSS57	deCODE;Fenland	PRSS57:HandOA				HAND	Inverse variance weighted (correlation inc)	1.01499	0.980488	1.05071	0.399097	8351_17_PRSS57_PRS57.csv	deCODE	0.956372	8351_17_PRSS57_PRS57.csv:HAND:deCODE				FALSE
PRSS57	deCODE;Fenland	PRSS57:HandOA				HAND	Inverse variance weighted (correlation inc)	1.01446	0.987983	1.04165	0.287311	PRS57_8351_17.csv	Fenland	0.840174	PRS57_8351_17.csv:HAND:Fenland				FALSE
PRSS57	deCODE;Fenland	PRSS57:HipOA				HIP	Inverse variance weighted (correlation inc)	1.00002	0.976156	1.02447	0.998586	8351_17_PRSS57_PRS57.csv	deCODE	0.998586	8351_17_PRSS57_PRS57.csv:HIP:deCODE				FALSE
PRSS57	deCODE;Fenland	PRSS57:HipOA				HIP	Inverse variance weighted (correlation inc)	0.994154	0.974563	1.01414	0.563644	PRS57_8351_17.csv	Fenland	0.892674	PRS57_8351_17.csv:HIP:Fenland				FALSE
PRSS57	deCODE;Fenland	PRSS57:KneeHipOA				KNEEHIP	Inverse variance weighted (correlation inc)	0.997781	0.980934	1.01492	0.798151	8351_17_PRSS57_PRS57.csv	deCODE	0.948841	8351_17_PRSS57_PRS57.csv:KNEEHIP:deCODE				FALSE
PRSS57	deCODE;Fenland	PRSS57:KneeHipOA				KNEEHIP	Inverse variance weighted (correlation inc)	0.999426	0.983719	1.01538	0.943329	PRS57_8351_17.csv	Fenland	0.991932	PRS57_8351_17.csv:KNEEHIP:Fenland				FALSE
PRSS57	deCODE;Fenland	PRSS57:KneeOA				KNEE	Inverse variance weighted (correlation inc)	1.00199	0.984314	1.01999	0.826506	8351_17_PRSS57_PRS57.csv	deCODE	0.957847	8351_17_PRSS57_PRS57.csv:KNEE:deCODE				FALSE
PRSS57	deCODE;Fenland	PRSS57:KneeOA				KNEE	Inverse variance weighted (correlation inc)	1.00947	0.994396	1.02477	0.219554	PRS57_8351_17.csv	Fenland	0.674336	PRS57_8351_17.csv:KNEE:Fenland				FALSE
PRSS57	deCODE;Fenland	PRSS57:SpineOA				SPINE	Inverse variance weighted (correlation inc)	0.996155	0.968071	1.02505	0.791746	8351_17_PRSS57_PRS57.csv	deCODE	0.975913	8351_17_PRSS57_PRS57.csv:SPINE:deCODE				FALSE
PRSS57	deCODE;Fenland	PRSS57:THR				THR	Inverse variance weighted (correlation inc)	1.00956	0.979639	1.0404	0.535309	8351_17_PRSS57_PRS57.csv	deCODE	0.900828	8351_17_PRSS57_PRS57.csv:THR:deCODE				FALSE
PRSS57	deCODE;Fenland	PRSS57:THR				THR	Inverse variance weighted (correlation inc)	0.995167	0.966607	1.02457	0.744324	PRS57_8351_17.csv	Fenland	0.977576	PRS57_8351_17.csv:THR:Fenland				FALSE
PRSS57	deCODE;Fenland	PRSS57:ThumbOA				THUMB	Inverse variance weighted (correlation inc)	0.990216	0.954238	1.02755	0.602597	PRS57_8351_17.csv	Fenland	0.937311	PRS57_8351_17.csv:THUMB:Fenland				FALSE
PRSS57	deCODE;Fenland	PRSS57:ThumbOA				THUMB	Inverse variance weighted (correlation inc)	1.00314	0.956133	1.05246	0.898136	8351_17_PRSS57_PRS57.csv	deCODE	0.983334	8351_17_PRSS57_PRS57.csv:THUMB:deCODE				FALSE
PRSS57	deCODE;Fenland	PRSS57:TJR				TJR	Inverse variance weighted (correlation inc)	0.997581	0.97496	1.02073	0.83607	PRS57_8351_17.csv	Fenland	0.958889	PRS57_8351_17.csv:TJR:Fenland				FALSE
PRSS57	deCODE;Fenland	PRSS57:TJR				TJR	Inverse variance weighted (correlation inc)	1.00599	0.983708	1.02877	0.601311	8351_17_PRSS57_PRS57.csv	deCODE	0.917456	8351_17_PRSS57_PRS57.csv:TJR:deCODE				FALSE
PRSS57	deCODE;Fenland	PRSS57:TKR				TKR	Inverse variance weighted (correlation inc)	1.00877	0.982961	1.03526	0.508952	8351_17_PRSS57_PRS57.csv	deCODE	0.859053	8351_17_PRSS57_PRS57.csv:TKR:deCODE				FALSE
PRSS57	deCODE;Fenland	PRSS57:TKR				TKR	Inverse variance weighted (correlation inc)	1.01533	0.989028	1.04233	0.25589	PRS57_8351_17.csv	Fenland	0.703509	PRS57_8351_17.csv:TKR:Fenland				FALSE
PRSS8	UKBPPP;deCODE;Fenland	PRSS8:AllOA	0.0420013	2.16543e-10	4.94495e-09	ALLOA	Inverse variance weighted (correlation inc)	1.0396	0.96007	1.12571	0.338865	15513_108_PRSS8_Prostasin.csv	deCODE	0.766671	15513_108_PRSS8_Prostasin.csv:ALLOA:deCODE				FALSE	FALSE	TRUE
PRSS8	UKBPPP;deCODE;Fenland	PRSS8:AllOA	0.0420013	2.16543e-10	4.94495e-09	ALLOA	Wald ratio	1.07077	0.994246	1.15318	0.07069	Prostasin_15513_108.csv	Fenland	0.399794	Prostasin_15513_108.csv:ALLOA:Fenland				FALSE	FALSE	TRUE
PRSS8	UKBPPP;deCODE;Fenland	PRSS8:AllOA	0.0420013	2.16543e-10	4.94495e-09	ALLOA	Inverse variance weighted (correlation inc)	1.01084	0.942011	1.0847	0.764393	PRSS8_Q16651_OID20763_v1_Inflammation.csv	UKBPPP	0.946101	PRSS8_Q16651_OID20763_v1_Inflammation.csv:ALLOA:UKBPPP				FALSE	FALSE	TRUE
PRSS8	UKBPPP;deCODE;Fenland	PRSS8:FingerOA	0.18641	0.209766	0.778095	FINGER	Inverse variance weighted (correlation inc)	1.00822	0.654289	1.55359	0.970411	15513_108_PRSS8_Prostasin.csv	deCODE	0.994133	15513_108_PRSS8_Prostasin.csv:FINGER:deCODE				FALSE	FALSE	TRUE
PRSS8	UKBPPP;deCODE;Fenland	PRSS8:FingerOA	0.18641	0.209766	0.778095	FINGER	Wald ratio	1.12952	0.78117	1.63322	0.5174	Prostasin_15513_108.csv	Fenland	0.96272	Prostasin_15513_108.csv:FINGER:Fenland				FALSE	FALSE	TRUE
PRSS8	UKBPPP;deCODE;Fenland	PRSS8:HandOA	0.0217387	0.461165	0.997994	HAND	Wald ratio	1.03589	0.844527	1.2706	0.7351	Prostasin_15513_108.csv	Fenland	0.955833	Prostasin_15513_108.csv:HAND:Fenland				FALSE	FALSE	TRUE
PRSS8	UKBPPP;deCODE;Fenland	PRSS8:HandOA	0.0217387	0.461165	0.997994	HAND	Inverse variance weighted (correlation inc)	1.08543	0.839238	1.40384	0.532226	15513_108_PRSS8_Prostasin.csv	deCODE	0.956372	15513_108_PRSS8_Prostasin.csv:HAND:deCODE				FALSE	FALSE	TRUE
PRSS8	UKBPPP;deCODE;Fenland	PRSS8:HandOA	0.0217387	0.461165	0.997994	HAND	Inverse variance weighted (correlation inc)	0.995568	0.86451	1.1465	0.950823	PRSS8_Q16651_OID20763_v1_Inflammation.csv	UKBPPP	0.99364	PRSS8_Q16651_OID20763_v1_Inflammation.csv:HAND:UKBPPP				FALSE	FALSE	TRUE
PRSS8	UKBPPP;deCODE;Fenland	PRSS8:HipOA	0.0130376	0.483354	0.717705	HIP	Wald ratio	0.891976	0.789982	1.00714	0.06501	Prostasin_15513_108.csv	Fenland	0.478758	Prostasin_15513_108.csv:HIP:Fenland				FALSE	FALSE	TRUE
PRSS8	UKBPPP;deCODE;Fenland	PRSS8:HipOA	0.0130376	0.483354	0.717705	HIP	Inverse variance weighted (correlation inc)	0.937187	0.808159	1.08682	0.390671	15513_108_PRSS8_Prostasin.csv	deCODE	0.816601	15513_108_PRSS8_Prostasin.csv:HIP:deCODE				FALSE	FALSE	TRUE
PRSS8	UKBPPP;deCODE;Fenland	PRSS8:HipOA	0.0130376	0.483354	0.717705	HIP	Inverse variance weighted (correlation inc)	0.962699	0.874581	1.05969	0.437648	PRSS8_Q16651_OID20763_v1_Inflammation.csv	UKBPPP	0.858825	PRSS8_Q16651_OID20763_v1_Inflammation.csv:HIP:UKBPPP				FALSE	FALSE	TRUE
PRSS8	UKBPPP;deCODE;Fenland	PRSS8:KneeHipOA	0.0135915	0.202935	0.370969	KNEEHIP	Wald ratio	1.00966	0.910198	1.11999	0.8558	Prostasin_15513_108.csv	Fenland	0.971041	Prostasin_15513_108.csv:KNEEHIP:Fenland				FALSE	FALSE	TRUE
PRSS8	UKBPPP;deCODE;Fenland	PRSS8:KneeHipOA	0.0135915	0.202935	0.370969	KNEEHIP	Inverse variance weighted (correlation inc)	0.923683	0.826717	1.03202	0.160624	15513_108_PRSS8_Prostasin.csv	deCODE	0.617835	15513_108_PRSS8_Prostasin.csv:KNEEHIP:deCODE				FALSE	FALSE	TRUE
PRSS8	UKBPPP;deCODE;Fenland	PRSS8:KneeHipOA	0.0135915	0.202935	0.370969	KNEEHIP	Inverse variance weighted (correlation inc)	0.952061	0.899031	1.00822	0.0929369	PRSS8_Q16651_OID20763_v1_Inflammation.csv	UKBPPP	0.486082	PRSS8_Q16651_OID20763_v1_Inflammation.csv:KNEEHIP:UKBPPP				FALSE	FALSE	TRUE
PRSS8	UKBPPP;deCODE;Fenland	PRSS8:KneeOA	0.0112228	0.366427	0.609947	KNEE	Inverse variance weighted (correlation inc)	0.959334	0.84543	1.08858	0.519715	PRSS8_Q16651_OID20763_v1_Inflammation.csv	UKBPPP	0.859221	PRSS8_Q16651_OID20763_v1_Inflammation.csv:KNEE:UKBPPP				FALSE	FALSE	TRUE
PRSS8	UKBPPP;deCODE;Fenland	PRSS8:KneeOA	0.0112228	0.366427	0.609947	KNEE	Wald ratio	1.08343	0.971835	1.20783	0.1485	Prostasin_15513_108.csv	Fenland	0.599453	Prostasin_15513_108.csv:KNEE:Fenland				FALSE	FALSE	TRUE
PRSS8	UKBPPP;deCODE;Fenland	PRSS8:KneeOA	0.0112228	0.366427	0.609947	KNEE	Inverse variance weighted (correlation inc)	0.938918	0.833463	1.05772	0.299792	15513_108_PRSS8_Prostasin.csv	deCODE	0.735002	15513_108_PRSS8_Prostasin.csv:KNEE:deCODE				FALSE	FALSE	TRUE
CCL14	UKBPPP;deCODE;Fenland	CCL14:HipOA	0.0569231	0.00106985	0.0194234	HIP	Inverse variance weighted (correlation inc)	1.00175	0.98196	1.02193	0.863932	CCL14_Q16627_OID20401_v1_Cardiometabolic.csv	UKBPPP	0.975313	CCL14_Q16627_OID20401_v1_Cardiometabolic.csv:HIP:UKBPPP				FALSE	TRUE	TRUE
CCL14	UKBPPP;deCODE;Fenland	CCL14:HipOA	0.0569231	0.00106985	0.0194234	HIP	Inverse variance weighted (correlation inc)	0.993511	0.979094	1.00814	0.38274	HCC_1_2900_53.csv	Fenland	0.822628	HCC_1_2900_53.csv:HIP:Fenland				FALSE	TRUE	TRUE
PRSS8	UKBPPP;deCODE;Fenland	PRSS8:THR	0.116406	0.0138787	0.113777	THR	Wald ratio	0.9171	0.780409	1.07773	0.2933	Prostasin_15513_108.csv	Fenland	0.789346	Prostasin_15513_108.csv:THR:Fenland				FALSE	FALSE	TRUE
PRSS8	UKBPPP;deCODE;Fenland	PRSS8:THR	0.116406	0.0138787	0.113777	THR	Inverse variance weighted (correlation inc)	0.927505	0.763061	1.12739	0.449765	15513_108_PRSS8_Prostasin.csv	deCODE	0.854882	15513_108_PRSS8_Prostasin.csv:THR:deCODE				FALSE	FALSE	TRUE
PRSS8	UKBPPP;deCODE;Fenland	PRSS8:THR	0.116406	0.0138787	0.113777	THR	Inverse variance weighted (correlation inc)	0.96736	0.852375	1.09786	0.607266	PRSS8_Q16651_OID20763_v1_Inflammation.csv	UKBPPP	0.942567	PRSS8_Q16651_OID20763_v1_Inflammation.csv:THR:UKBPPP				FALSE	FALSE	TRUE
PRSS8	UKBPPP;deCODE;Fenland	PRSS8:ThumbOA	0.0396245	0.584999	0.99602	THUMB	Inverse variance weighted (correlation inc)	0.905307	0.736388	1.11297	0.34509	PRSS8_Q16651_OID20763_v1_Inflammation.csv	UKBPPP	0.849476	PRSS8_Q16651_OID20763_v1_Inflammation.csv:THUMB:UKBPPP				FALSE	FALSE	TRUE
PRSS8	UKBPPP;deCODE;Fenland	PRSS8:ThumbOA	0.0396245	0.584999	0.99602	THUMB	Inverse variance weighted (correlation inc)	0.896268	0.617583	1.30071	0.564372	15513_108_PRSS8_Prostasin.csv	deCODE	0.932166	15513_108_PRSS8_Prostasin.csv:THUMB:deCODE				FALSE	FALSE	TRUE
PRSS8	UKBPPP;deCODE;Fenland	PRSS8:ThumbOA	0.0396245	0.584999	0.99602	THUMB	Wald ratio	0.94394	0.676306	1.31749	0.7345	Prostasin_15513_108.csv	Fenland	0.956249	Prostasin_15513_108.csv:THUMB:Fenland				FALSE	FALSE	TRUE
CCL14	UKBPPP;deCODE;Fenland	CCL14:HipOA	0.0569231	0.00106985	0.0194234	HIP	Inverse variance weighted (correlation inc)	0.993721	0.974186	1.01365	0.534082	2900_53_CCL14_HCC_1.csv	deCODE	0.884898	2900_53_CCL14_HCC_1.csv:HIP:deCODE				FALSE	TRUE	TRUE
LGALS3	UKBPPP;deCODE;Fenland	LGALS3:TJR	0.0723754	0.000926894	0.0194914	TJR	Inverse variance weighted (correlation inc)	1.04302	1.00829	1.07895	0.0147871	Galectin_3_3066_12.csv	Fenland	0.221443	Galectin_3_3066_12.csv:TJR:Fenland				FALSE	TRUE	TRUE
LGALS3	UKBPPP;deCODE;Fenland	LGALS3:TJR	0.0723754	0.000926894	0.0194914	TJR	Inverse variance weighted (correlation inc)	1.03747	1.01797	1.05735	0.00014534	LGALS3_P17931_OID20284_v1_Cardiometabolic.csv	UKBPPP	0.0172217	LGALS3_P17931_OID20284_v1_Cardiometabolic.csv:TJR:UKBPPP	Colocalization not detected	0.415697	0.614109	TRUE	TRUE	TRUE
PRSS8	UKBPPP;deCODE;Fenland	PRSS8:TKR	0.115864	0.00783496	0.194081	TKR	Inverse variance weighted (correlation inc)	1.03021	0.928687	1.14283	0.573928	PRSS8_Q16651_OID20763_v1_Inflammation.csv	UKBPPP	0.911674	PRSS8_Q16651_OID20763_v1_Inflammation.csv:TKR:UKBPPP				FALSE	FALSE	TRUE
PRSS8	UKBPPP;deCODE;Fenland	PRSS8:TKR	0.115864	0.00783496	0.194081	TKR	Inverse variance weighted (correlation inc)	1.09124	0.893255	1.33311	0.39264	15513_108_PRSS8_Prostasin.csv	deCODE	0.796141	15513_108_PRSS8_Prostasin.csv:TKR:deCODE				FALSE	FALSE	TRUE
PRSS8	UKBPPP;deCODE;Fenland	PRSS8:TKR	0.115864	0.00783496	0.194081	TKR	Wald ratio	1.18896	0.971217	1.45551	0.09354	Prostasin_15513_108.csv	Fenland	0.509847	Prostasin_15513_108.csv:TKR:Fenland				FALSE	FALSE	TRUE
PRTFDC1	UKBPPP	PRTFDC1:AllOA	0.0324981	0.0607777	0.125728	ALLOA	Inverse variance weighted (correlation inc)	1.00237	0.979671	1.02559	0.839503	PRTFDC1_Q9NRG1_OID20867_v1_Neurology.csv	UKBPPP	0.965751	PRTFDC1_Q9NRG1_OID20867_v1_Neurology.csv:ALLOA:UKBPPP				FALSE	FALSE	FALSE
PRTFDC1	UKBPPP	PRTFDC1:FingerOA	0.444471	0.253577	0.780136	FINGER							UKB		NA:FINGER:UKB					FALSE	FALSE
PRTFDC1	UKBPPP	PRTFDC1:HandOA	-0.0257982	0.73847	0.997994	HAND	Inverse variance weighted (correlation inc)	1.03264	0.938219	1.13655	0.511532	PRTFDC1_Q9NRG1_OID20867_v1_Neurology.csv	UKBPPP	0.937733	PRTFDC1_Q9NRG1_OID20867_v1_Neurology.csv:HAND:UKBPPP				FALSE	FALSE	FALSE
PRTFDC1	UKBPPP	PRTFDC1:HipOA	0.0475929	0.328648	0.607999	HIP	Inverse variance weighted (correlation inc)	1.01536	0.965012	1.06833	0.556919	PRTFDC1_Q9NRG1_OID20867_v1_Neurology.csv	UKBPPP	0.892199	PRTFDC1_Q9NRG1_OID20867_v1_Neurology.csv:HIP:UKBPPP				FALSE	FALSE	FALSE
PRTFDC1	UKBPPP	PRTFDC1:KneeHipOA	0.0492935	0.0779024	0.192973	KNEEHIP	Inverse variance weighted (correlation inc)	0.994674	0.96218	1.02826	0.752632	PRTFDC1_Q9NRG1_OID20867_v1_Neurology.csv	UKBPPP	0.938928	PRTFDC1_Q9NRG1_OID20867_v1_Neurology.csv:KNEEHIP:UKBPPP				FALSE	FALSE	FALSE
PRTFDC1	UKBPPP	PRTFDC1:KneeOA	0.0436841	0.179534	0.417817	KNEE	Inverse variance weighted (correlation inc)	0.991858	0.959095	1.02574	0.633346	PRTFDC1_Q9NRG1_OID20867_v1_Neurology.csv	UKBPPP	0.901216	PRTFDC1_Q9NRG1_OID20867_v1_Neurology.csv:KNEE:UKBPPP				FALSE	FALSE	FALSE
PRTFDC1	UKBPPP	PRTFDC1:SpineOA	-0.0903234	0.202073	0.537942	SPINE	Inverse variance weighted (correlation inc)	1.00798	0.952349	1.06685	0.78385	PRTFDC1_Q9NRG1_OID20867_v1_Neurology.csv	UKBPPP	0.972532	PRTFDC1_Q9NRG1_OID20867_v1_Neurology.csv:SPINE:UKBPPP				FALSE	FALSE	FALSE
PRTFDC1	UKBPPP	PRTFDC1:THR	0.283682	0.0220722	0.133668	THR	Inverse variance weighted (correlation inc)	1.05125	0.987626	1.11897	0.116626	PRTFDC1_Q9NRG1_OID20867_v1_Neurology.csv	UKBPPP	0.58349	PRTFDC1_Q9NRG1_OID20867_v1_Neurology.csv:THR:UKBPPP				FALSE	FALSE	FALSE
PRTFDC1	UKBPPP	PRTFDC1:ThumbOA	0.00347577	0.985409	0.999081	THUMB	Inverse variance weighted (correlation inc)	1.0338	0.917631	1.16467	0.584688	PRTFDC1_Q9NRG1_OID20867_v1_Neurology.csv	UKBPPP	0.928161	PRTFDC1_Q9NRG1_OID20867_v1_Neurology.csv:THUMB:UKBPPP				FALSE	FALSE	FALSE
PRTFDC1	UKBPPP	PRTFDC1:TJR	0.102373	0.214438	0.467644	TJR	Inverse variance weighted (correlation inc)	1.00766	0.954805	1.06344	0.781359	PRTFDC1_Q9NRG1_OID20867_v1_Neurology.csv	UKBPPP	0.936099	PRTFDC1_Q9NRG1_OID20867_v1_Neurology.csv:TJR:UKBPPP				FALSE	FALSE	FALSE
PRTFDC1	UKBPPP	PRTFDC1:TKR	-0.0101432	0.929186	0.992395	TKR	Inverse variance weighted (correlation inc)	0.967563	0.914263	1.02397	0.254028	PRTFDC1_Q9NRG1_OID20867_v1_Neurology.csv	UKBPPP	0.738963	PRTFDC1_Q9NRG1_OID20867_v1_Neurology.csv:TKR:UKBPPP				FALSE	FALSE	FALSE
PRTG	UKBPPP	PRTG:AllOA	0.00460036	0.239437	0.366426	ALLOA	Inverse variance weighted (correlation inc)	1.00653	0.996498	1.01666	0.202856	PRTG_Q2VWP7_OID21443_v1_Oncology.csv	UKBPPP	0.639013	PRTG_Q2VWP7_OID21443_v1_Oncology.csv:ALLOA:UKBPPP				FALSE	FALSE	FALSE
PRTG	UKBPPP	PRTG:FingerOA	0.00553342	0.94977	0.991264	FINGER							UKB		NA:FINGER:UKB					FALSE	FALSE
PRTG	UKBPPP	PRTG:HandOA	0.0287515	0.0991049	0.997994	HAND	Inverse variance weighted (correlation inc)	0.99127	0.952089	1.03206	0.669996	PRTG_Q2VWP7_OID21443_v1_Oncology.csv	UKBPPP	0.959281	PRTG_Q2VWP7_OID21443_v1_Oncology.csv:HAND:UKBPPP				FALSE	FALSE	FALSE
PRTG	UKBPPP	PRTG:HipOA	-0.00459812	0.675743	0.844824	HIP	Inverse variance weighted (correlation inc)	1.00455	0.987439	1.02195	0.604633	PRTG_Q2VWP7_OID21443_v1_Oncology.csv	UKBPPP	0.908768	PRTG_Q2VWP7_OID21443_v1_Oncology.csv:HIP:UKBPPP				FALSE	FALSE	FALSE
PRTG	UKBPPP	PRTG:KneeHipOA	-0.010242	0.104488	0.236575	KNEEHIP	Inverse variance weighted (correlation inc)	1.00483	0.98861	1.02131	0.56185	PRTG_Q2VWP7_OID21443_v1_Oncology.csv	UKBPPP	0.878397	PRTG_Q2VWP7_OID21443_v1_Oncology.csv:KNEEHIP:UKBPPP				FALSE	FALSE	FALSE
PRTG	UKBPPP	PRTG:KneeOA	-0.0129808	0.0771177	0.25356	KNEE	Inverse variance weighted (correlation inc)	1.00717	0.991202	1.0234	0.380825	PRTG_Q2VWP7_OID21443_v1_Oncology.csv	UKBPPP	0.793434	PRTG_Q2VWP7_OID21443_v1_Oncology.csv:KNEE:UKBPPP				FALSE	FALSE	FALSE
PRTG	UKBPPP	PRTG:SpineOA	-0.00855498	0.592305	0.816654	SPINE	Inverse variance weighted (correlation inc)	0.995901	0.975064	1.01718	0.70336	PRTG_Q2VWP7_OID21443_v1_Oncology.csv	UKBPPP	0.963217	PRTG_Q2VWP7_OID21443_v1_Oncology.csv:SPINE:UKBPPP				FALSE	FALSE	FALSE
PRTG	UKBPPP	PRTG:THR	-0.00884427	0.751778	0.879682	THR	Inverse variance weighted (correlation inc)	1.00425	0.978794	1.03037	0.746192	PRTG_Q2VWP7_OID21443_v1_Oncology.csv	UKBPPP	0.962859	PRTG_Q2VWP7_OID21443_v1_Oncology.csv:THR:UKBPPP				FALSE	FALSE	FALSE
PRTG	UKBPPP	PRTG:ThumbOA	0.00363458	0.932454	0.99602	THUMB	Inverse variance weighted (correlation inc)	1.02481	0.974702	1.0775	0.337939	PRTG_Q2VWP7_OID21443_v1_Oncology.csv	UKBPPP	0.846958	PRTG_Q2VWP7_OID21443_v1_Oncology.csv:THUMB:UKBPPP				FALSE	FALSE	FALSE
PRTG	UKBPPP	PRTG:TJR	-0.0252339	0.175021	0.423498	TJR	Inverse variance weighted (correlation inc)	1.00631	0.984333	1.02878	0.576614	PRTG_Q2VWP7_OID21443_v1_Oncology.csv	UKBPPP	0.870848	PRTG_Q2VWP7_OID21443_v1_Oncology.csv:TJR:UKBPPP				FALSE	FALSE	FALSE
PRTG	UKBPPP	PRTG:TKR	-0.0198217	0.441471	0.934294	TKR	Inverse variance weighted (correlation inc)	1.01793	0.991222	1.04535	0.190211	PRTG_Q2VWP7_OID21443_v1_Oncology.csv	UKBPPP	0.663127	PRTG_Q2VWP7_OID21443_v1_Oncology.csv:TKR:UKBPPP				FALSE	FALSE	FALSE
PRTN3	UKBPPP;deCODE;Fenland	PRTN3:AllOA	-0.000525956	0.941016	0.965622	ALLOA	Inverse variance weighted (correlation inc)	1.00917	1.00172	1.01667	0.0156861	Proteinase_3_13720_95.csv	Fenland	0.189849	Proteinase_3_13720_95.csv:ALLOA:Fenland				FALSE	FALSE	FALSE
PRTN3	UKBPPP;deCODE;Fenland	PRTN3:AllOA	-0.000525956	0.941016	0.965622	ALLOA	Inverse variance weighted (correlation inc)	1.00149	0.991717	1.01136	0.765804	PRTN3_P24158_OID20329_v1_Cardiometabolic.csv	UKBPPP	0.946101	PRTN3_P24158_OID20329_v1_Cardiometabolic.csv:ALLOA:UKBPPP				FALSE	FALSE	FALSE
PRTN3	UKBPPP;deCODE;Fenland	PRTN3:AllOA	-0.000525956	0.941016	0.965622	ALLOA	Inverse variance weighted (correlation inc)	1.00552	0.996618	1.0145	0.224982	13720_95_PRTN3_Proteinase_3.csv	deCODE	0.663487	13720_95_PRTN3_Proteinase_3.csv:ALLOA:deCODE				FALSE	FALSE	FALSE
PRTN3	UKBPPP;deCODE;Fenland	PRTN3:FingerOA	-0.0376379	0.813637	0.951094	FINGER	Inverse variance weighted (correlation inc)	1.0382	0.991633	1.08696	0.109339	13720_95_PRTN3_Proteinase_3.csv	deCODE	0.836605	13720_95_PRTN3_Proteinase_3.csv:FINGER:deCODE				FALSE	FALSE	FALSE
PRTN3	UKBPPP;deCODE;Fenland	PRTN3:FingerOA	-0.0376379	0.813637	0.951094	FINGER	Inverse variance weighted (correlation inc)	1.00957	0.968896	1.05195	0.649834	Proteinase_3_13720_95.csv	Fenland	0.973851	Proteinase_3_13720_95.csv:FINGER:Fenland				FALSE	FALSE	FALSE
PRTN3	UKBPPP;deCODE;Fenland	PRTN3:HandOA	-0.00214996	0.945908	0.997994	HAND	Inverse variance weighted (correlation inc)	1.00733	0.967896	1.04837	0.72002	PRTN3_P24158_OID20329_v1_Cardiometabolic.csv	UKBPPP	0.959281	PRTN3_P24158_OID20329_v1_Cardiometabolic.csv:HAND:UKBPPP				FALSE	FALSE	FALSE
PRTN3	UKBPPP;deCODE;Fenland	PRTN3:HandOA	-0.00214996	0.945908	0.997994	HAND	Inverse variance weighted (correlation inc)	1.02789	1.00299	1.05342	0.0279152	Proteinase_3_13720_95.csv	Fenland	0.494292	Proteinase_3_13720_95.csv:HAND:Fenland				FALSE	FALSE	FALSE
PRTN3	UKBPPP;deCODE;Fenland	PRTN3:HandOA	-0.00214996	0.945908	0.997994	HAND	Inverse variance weighted (correlation inc)	1.02491	0.999053	1.05144	0.0591198	13720_95_PRTN3_Proteinase_3.csv	deCODE	0.597824	13720_95_PRTN3_Proteinase_3.csv:HAND:deCODE				FALSE	FALSE	FALSE
PRTN3	UKBPPP;deCODE;Fenland	PRTN3:HipOA	0.0492824	0.0136446	0.116959	HIP	Inverse variance weighted (correlation inc)	1.00849	0.990672	1.02663	0.35253	13720_95_PRTN3_Proteinase_3.csv	deCODE	0.800935	13720_95_PRTN3_Proteinase_3.csv:HIP:deCODE				FALSE	FALSE	FALSE
PRTN3	UKBPPP;deCODE;Fenland	PRTN3:HipOA	0.0492824	0.0136446	0.116959	HIP	Inverse variance weighted (correlation inc)	1.007	0.990127	1.02415	0.418608	Proteinase_3_13720_95.csv	Fenland	0.841713	Proteinase_3_13720_95.csv:HIP:Fenland				FALSE	FALSE	FALSE
PRTN3	UKBPPP;deCODE;Fenland	PRTN3:HipOA	0.0492824	0.0136446	0.116959	HIP	Inverse variance weighted (correlation inc)	1.01035	0.988311	1.03288	0.360199	PRTN3_P24158_OID20329_v1_Cardiometabolic.csv	UKBPPP	0.817802	PRTN3_P24158_OID20329_v1_Cardiometabolic.csv:HIP:UKBPPP				FALSE	FALSE	FALSE
PRTN3	UKBPPP;deCODE;Fenland	PRTN3:KneeHipOA	0.0145736	0.203759	0.371414	KNEEHIP	Inverse variance weighted (correlation inc)	1.00798	0.992324	1.02389	0.319592	PRTN3_P24158_OID20329_v1_Cardiometabolic.csv	UKBPPP	0.740035	PRTN3_P24158_OID20329_v1_Cardiometabolic.csv:KNEEHIP:UKBPPP				FALSE	FALSE	FALSE
PRTN3	UKBPPP;deCODE;Fenland	PRTN3:KneeHipOA	0.0145736	0.203759	0.371414	KNEEHIP	Inverse variance weighted (correlation inc)	1.01531	1.00292	1.02786	0.0152804	13720_95_PRTN3_Proteinase_3.csv	deCODE	0.212699	13720_95_PRTN3_Proteinase_3.csv:KNEEHIP:deCODE				FALSE	FALSE	FALSE
PRTN3	UKBPPP;deCODE;Fenland	PRTN3:KneeHipOA	0.0145736	0.203759	0.371414	KNEEHIP	Inverse variance weighted (correlation inc)	1.01202	1.00168	1.02246	0.0226115	Proteinase_3_13720_95.csv	Fenland	0.256812	Proteinase_3_13720_95.csv:KNEEHIP:Fenland				FALSE	FALSE	FALSE
PRTN3	UKBPPP;deCODE;Fenland	PRTN3:KneeOA	-0.00512863	0.700815	0.855648	KNEE	Inverse variance weighted (correlation inc)	1.00653	0.993622	1.01961	0.322932	13720_95_PRTN3_Proteinase_3.csv	deCODE	0.754818	13720_95_PRTN3_Proteinase_3.csv:KNEE:deCODE				FALSE	FALSE	FALSE
PRTN3	UKBPPP;deCODE;Fenland	PRTN3:KneeOA	-0.00512863	0.700815	0.855648	KNEE	Inverse variance weighted (correlation inc)	1.00863	0.997641	1.01974	0.124202	Proteinase_3_13720_95.csv	Fenland	0.552271	Proteinase_3_13720_95.csv:KNEE:Fenland				FALSE	FALSE	FALSE
PRTN3	UKBPPP;deCODE;Fenland	PRTN3:KneeOA	-0.00512863	0.700815	0.855648	KNEE	Inverse variance weighted (correlation inc)	0.993456	0.975189	1.01207	0.488077	PRTN3_P24158_OID20329_v1_Cardiometabolic.csv	UKBPPP	0.847276	PRTN3_P24158_OID20329_v1_Cardiometabolic.csv:KNEE:UKBPPP				FALSE	FALSE	FALSE
PRTN3	UKBPPP;deCODE;Fenland	PRTN3:SpineOA	0.0439416	0.130219	0.421052	SPINE	Inverse variance weighted (correlation inc)	0.996796	0.979169	1.01474	0.724428	13720_95_PRTN3_Proteinase_3.csv	deCODE	0.970933	13720_95_PRTN3_Proteinase_3.csv:SPINE:deCODE				FALSE	FALSE	FALSE
PRTN3	UKBPPP;deCODE;Fenland	PRTN3:SpineOA	0.0439416	0.130219	0.421052	SPINE	Inverse variance weighted (correlation inc)	0.999558	0.97678	1.02287	0.970002	PRTN3_P24158_OID20329_v1_Cardiometabolic.csv	UKBPPP	0.997208	PRTN3_P24158_OID20329_v1_Cardiometabolic.csv:SPINE:UKBPPP				FALSE	FALSE	FALSE
PRTN3	UKBPPP;deCODE;Fenland	PRTN3:THR	0.0974124	0.055283	0.207969	THR	Inverse variance weighted (correlation inc)	1.02222	0.991051	1.05437	0.164208	PRTN3_P24158_OID20329_v1_Cardiometabolic.csv	UKBPPP	0.653251	PRTN3_P24158_OID20329_v1_Cardiometabolic.csv:THR:UKBPPP				FALSE	FALSE	FALSE
PRTN3	UKBPPP;deCODE;Fenland	PRTN3:THR	0.0974124	0.055283	0.207969	THR	Inverse variance weighted (correlation inc)	1.01404	0.991083	1.03754	0.232684	13720_95_PRTN3_Proteinase_3.csv	deCODE	0.720338	13720_95_PRTN3_Proteinase_3.csv:THR:deCODE				FALSE	FALSE	FALSE
PRTN3	UKBPPP;deCODE;Fenland	PRTN3:THR	0.0974124	0.055283	0.207969	THR	Inverse variance weighted (correlation inc)	1.01026	0.988226	1.03278	0.364344	Proteinase_3_13720_95.csv	Fenland	0.844362	Proteinase_3_13720_95.csv:THR:Fenland				FALSE	FALSE	FALSE
PRTN3	UKBPPP;deCODE;Fenland	PRTN3:ThumbOA	0.0292496	0.707469	0.99602	THUMB	Inverse variance weighted (correlation inc)	1.01426	0.978345	1.05149	0.441431	Proteinase_3_13720_95.csv	Fenland	0.909056	Proteinase_3_13720_95.csv:THUMB:Fenland				FALSE	FALSE	FALSE
PRTN3	UKBPPP;deCODE;Fenland	PRTN3:ThumbOA	0.0292496	0.707469	0.99602	THUMB	Inverse variance weighted (correlation inc)	1.02289	0.971515	1.07698	0.389346	PRTN3_P24158_OID20329_v1_Cardiometabolic.csv	UKBPPP	0.869549	PRTN3_P24158_OID20329_v1_Cardiometabolic.csv:THUMB:UKBPPP				FALSE	FALSE	FALSE
PRTN3	UKBPPP;deCODE;Fenland	PRTN3:ThumbOA	0.0292496	0.707469	0.99602	THUMB	Inverse variance weighted (correlation inc)	1.03869	0.9971	1.08202	0.0686488	13720_95_PRTN3_Proteinase_3.csv	deCODE	0.613027	13720_95_PRTN3_Proteinase_3.csv:THUMB:deCODE				FALSE	FALSE	FALSE
PRTN3	UKBPPP;deCODE;Fenland	PRTN3:TJR	0.0340753	0.313657	0.568747	TJR	Inverse variance weighted (correlation inc)	1.00343	0.985349	1.02185	0.711894	13720_95_PRTN3_Proteinase_3.csv	deCODE	0.936754	13720_95_PRTN3_Proteinase_3.csv:TJR:deCODE				FALSE	FALSE	FALSE
PRTN3	UKBPPP;deCODE;Fenland	PRTN3:TJR	0.0340753	0.313657	0.568747	TJR	Inverse variance weighted (correlation inc)	1.00638	0.991423	1.02156	0.405304	Proteinase_3_13720_95.csv	Fenland	0.800947	Proteinase_3_13720_95.csv:TJR:Fenland				FALSE	FALSE	FALSE
PRTN3	UKBPPP;deCODE;Fenland	PRTN3:TJR	0.0340753	0.313657	0.568747	TJR	Inverse variance weighted (correlation inc)	0.999892	0.97748	1.02282	0.992529	PRTN3_P24158_OID20329_v1_Cardiometabolic.csv	UKBPPP	0.996894	PRTN3_P24158_OID20329_v1_Cardiometabolic.csv:TJR:UKBPPP				FALSE	FALSE	FALSE
PRTN3	UKBPPP;deCODE;Fenland	PRTN3:TKR	-0.0179213	0.701822	0.980136	TKR	Inverse variance weighted (correlation inc)	0.984615	0.96342	1.00628	0.162572	13720_95_PRTN3_Proteinase_3.csv	deCODE	0.616998	13720_95_PRTN3_Proteinase_3.csv:TKR:deCODE				FALSE	FALSE	FALSE
PRTN3	UKBPPP;deCODE;Fenland	PRTN3:TKR	-0.0179213	0.701822	0.980136	TKR	Inverse variance weighted (correlation inc)	0.998344	0.977699	1.01943	0.876494	Proteinase_3_13720_95.csv	Fenland	0.990114	Proteinase_3_13720_95.csv:TKR:Fenland				FALSE	FALSE	FALSE
PRTN3	UKBPPP;deCODE;Fenland	PRTN3:TKR	-0.0179213	0.701822	0.980136	TKR	Inverse variance weighted (correlation inc)	0.974951	0.94719	1.00353	0.0852199	PRTN3_P24158_OID20329_v1_Cardiometabolic.csv	UKBPPP	0.49834	PRTN3_P24158_OID20329_v1_Cardiometabolic.csv:TKR:UKBPPP				FALSE	FALSE	FALSE
PRUNE2	UKBPPP	PRUNE2:AllOA	0.0128263	0.00187079	0.00840219	ALLOA							UKB		NA:ALLOA:UKB					FALSE	FALSE
PRUNE2	UKBPPP	PRUNE2:FingerOA	-0.0326633	0.724412	0.925462	FINGER							UKB		NA:FINGER:UKB					FALSE	FALSE
PRUNE2	UKBPPP	PRUNE2:HandOA	-0.00247359	0.892987	0.997994	HAND							UKB		NA:HAND:UKB					FALSE	FALSE
PRUNE2	UKBPPP	PRUNE2:HipOA	0.034968	0.00256041	0.0366867	HIP							UKB		NA:HIP:UKB					FALSE	FALSE
PRUNE2	UKBPPP	PRUNE2:KneeHipOA	0.0141647	0.033263	0.109122	KNEEHIP							UKB		NA:KNEEHIP:UKB					FALSE	FALSE
PRUNE2	UKBPPP	PRUNE2:KneeOA	0.00656557	0.396602	0.63873	KNEE							UKB		NA:KNEE:UKB					FALSE	FALSE
PRUNE2	UKBPPP	PRUNE2:SpineOA	-0.0126839	0.451588	0.74872	SPINE							UKB		NA:SPINE:UKB					FALSE	FALSE
PRUNE2	UKBPPP	PRUNE2:THR	0.0327674	0.266535	0.512216	THR							UKB		NA:THR:UKB					FALSE	FALSE
PRUNE2	UKBPPP	PRUNE2:ThumbOA	0.0259626	0.565942	0.99602	THUMB							UKB		NA:THUMB:UKB					FALSE	FALSE
PRUNE2	UKBPPP	PRUNE2:TJR	0.0184882	0.346121	0.597246	TJR							UKB		NA:TJR:UKB					FALSE	FALSE
PRUNE2	UKBPPP	PRUNE2:TKR	0.00609876	0.822336	0.984297	TKR							UKB		NA:TKR:UKB					FALSE	FALSE
PRXL2A	Fenland	PRXL2A:AllOA				ALLOA	Inverse variance weighted (correlation inc)	1.00817	0.970678	1.04712	0.673788	CJ058_13423_94.csv	Fenland	0.944818	CJ058_13423_94.csv:ALLOA:Fenland				FALSE
PRXL2A	Fenland	PRXL2A:FingerOA				FINGER	Inverse variance weighted (correlation inc)	0.940406	0.766148	1.1543	0.556767	CJ058_13423_94.csv	Fenland	0.96272	CJ058_13423_94.csv:FINGER:Fenland				FALSE
PRXL2A	Fenland	PRXL2A:HandOA				HAND	Inverse variance weighted (correlation inc)	1.02499	0.91538	1.14772	0.668838	CJ058_13423_94.csv	Fenland	0.949156	CJ058_13423_94.csv:HAND:Fenland				FALSE
PRXL2A	Fenland	PRXL2A:HipOA				HIP	Inverse variance weighted (correlation inc)	0.985612	0.91935	1.05665	0.683167	CJ058_13423_94.csv	Fenland	0.925748	CJ058_13423_94.csv:HIP:Fenland				FALSE
PRXL2A	Fenland	PRXL2A:KneeHipOA				KNEEHIP	Inverse variance weighted (correlation inc)	0.983171	0.932842	1.03621	0.526692	CJ058_13423_94.csv	Fenland	0.893232	CJ058_13423_94.csv:KNEEHIP:Fenland				FALSE
PRXL2A	Fenland	PRXL2A:KneeOA				KNEE	Inverse variance weighted (correlation inc)	0.984913	0.935734	1.03668	0.560783	CJ058_13423_94.csv	Fenland	0.873652	CJ058_13423_94.csv:KNEE:Fenland				FALSE
PRXL2A	Fenland	PRXL2A:THR				THR	Inverse variance weighted (correlation inc)	0.986145	0.898515	1.08232	0.768881	CJ058_13423_94.csv	Fenland	0.977576	CJ058_13423_94.csv:THR:Fenland				FALSE
PRXL2A	Fenland	PRXL2A:ThumbOA				THUMB	Inverse variance weighted (correlation inc)	0.981879	0.826073	1.16707	0.835667	CJ058_13423_94.csv	Fenland	0.977474	CJ058_13423_94.csv:THUMB:Fenland				FALSE
PRXL2A	Fenland	PRXL2A:TJR				TJR	Inverse variance weighted (correlation inc)	0.952054	0.881348	1.02843	0.212058	CJ058_13423_94.csv	Fenland	0.66158	CJ058_13423_94.csv:TJR:Fenland				FALSE
PRXL2A	Fenland	PRXL2A:TKR				TKR	Inverse variance weighted (correlation inc)	0.92821	0.842489	1.02265	0.131831	CJ058_13423_94.csv	Fenland	0.59131	CJ058_13423_94.csv:TKR:Fenland				FALSE
PSAP	UKBPPP;deCODE;Fenland	PSAP:AllOA	0.0283473	4.1308e-12	1.25774e-10	ALLOA	Inverse variance weighted (correlation inc)	0.99781	0.986971	1.00877	0.693943	prosaposin_6207_10.csv	Fenland	0.952469	prosaposin_6207_10.csv:ALLOA:Fenland				FALSE	FALSE	TRUE
PSAP	UKBPPP;deCODE;Fenland	PSAP:AllOA	0.0283473	4.1308e-12	1.25774e-10	ALLOA	Inverse variance weighted (correlation inc)	0.987915	0.972907	1.00315	0.119536	6207_10_PSAP_prosaposin.csv	deCODE	0.533293	6207_10_PSAP_prosaposin.csv:ALLOA:deCODE				FALSE	FALSE	TRUE
PSAP	UKBPPP;deCODE;Fenland	PSAP:AllOA	0.0283473	4.1308e-12	1.25774e-10	ALLOA	Inverse variance weighted (correlation inc)	0.994605	0.974942	1.01466	0.595417	PSAP_P07602_OID30419_v1_Cardiometabolic_II.csv	UKBPPP	0.887751	PSAP_P07602_OID30419_v1_Cardiometabolic_II.csv:ALLOA:UKBPPP				FALSE	FALSE	TRUE
PSAP	UKBPPP;deCODE;Fenland	PSAP:FingerOA	0.0626724	0.495124	0.874148	FINGER	Inverse variance weighted (correlation inc)	0.988788	0.925435	1.05648	0.738579	prosaposin_6207_10.csv	Fenland	0.985249	prosaposin_6207_10.csv:FINGER:Fenland				FALSE	FALSE	TRUE
PSAP	UKBPPP;deCODE;Fenland	PSAP:FingerOA	0.0626724	0.495124	0.874148	FINGER	Inverse variance weighted (correlation inc)	1.01805	0.927926	1.11692	0.705287	6207_10_PSAP_prosaposin.csv	deCODE	0.980119	6207_10_PSAP_prosaposin.csv:FINGER:deCODE				FALSE	FALSE	TRUE
PSAP	UKBPPP;deCODE;Fenland	PSAP:HandOA	-0.00386533	0.832119	0.997994	HAND	Inverse variance weighted (correlation inc)	1.02012	0.981751	1.06	0.30845	prosaposin_6207_10.csv	Fenland	0.850833	prosaposin_6207_10.csv:HAND:Fenland				FALSE	FALSE	TRUE
PSAP	UKBPPP;deCODE;Fenland	PSAP:HandOA	-0.00386533	0.832119	0.997994	HAND	Inverse variance weighted (correlation inc)	1.04023	0.985412	1.09809	0.153313	PSAP_P07602_OID30419_v1_Cardiometabolic_II.csv	UKBPPP	0.741314	PSAP_P07602_OID30419_v1_Cardiometabolic_II.csv:HAND:UKBPPP				FALSE	FALSE	TRUE
PSAP	UKBPPP;deCODE;Fenland	PSAP:HandOA	-0.00386533	0.832119	0.997994	HAND	Inverse variance weighted (correlation inc)	1.02423	0.976622	1.07417	0.324164	6207_10_PSAP_prosaposin.csv	deCODE	0.918062	6207_10_PSAP_prosaposin.csv:HAND:deCODE				FALSE	FALSE	TRUE
LGALS3	UKBPPP;deCODE;Fenland	LGALS3:TJR	0.0723754	0.000926894	0.0194914	TJR	Inverse variance weighted (correlation inc)	1.07561	1.0393	1.11318	3.17644e-05	3066_12_LGALS3_Galectin_3.csv	deCODE	0.00275484	3066_12_LGALS3_Galectin_3.csv:TJR:deCODE	Colocalised (PPH4< 0.8)	0.725648	0.907446	TRUE	TRUE	TRUE
EIF2S2	UKBPPP	EIF2S2:THR	0.151032	0.000473643	0.0194994	THR							UKB		NA:THR:UKB					TRUE	TRUE
CSPG4	UKBPPP;deCODE;Fenland	CSPG4:TJR	0.0769706	0.000934093	0.0195025	TJR	Inverse variance weighted (correlation inc)	1.11896	1.02587	1.22049	0.0112026	CSPG4_Q6UVK1_OID30397_v1_Cardiometabolic_II.csv	UKBPPP	0.21418	CSPG4_Q6UVK1_OID30397_v1_Cardiometabolic_II.csv:TJR:UKBPPP				FALSE	TRUE	TRUE
PSAP	UKBPPP;deCODE;Fenland	PSAP:KneeHipOA	0.0285481	1.51106e-05	0.000299088	KNEEHIP	Inverse variance weighted (correlation inc)	0.985541	0.965594	1.0059	0.162677	6207_10_PSAP_prosaposin.csv	deCODE	0.617977	6207_10_PSAP_prosaposin.csv:KNEEHIP:deCODE				FALSE	FALSE	TRUE
PSAP	UKBPPP;deCODE;Fenland	PSAP:KneeHipOA	0.0285481	1.51106e-05	0.000299088	KNEEHIP	Inverse variance weighted (correlation inc)	0.996575	0.981471	1.01191	0.659721	prosaposin_6207_10.csv	Fenland	0.932202	prosaposin_6207_10.csv:KNEEHIP:Fenland				FALSE	FALSE	TRUE
PSAP	UKBPPP;deCODE;Fenland	PSAP:KneeHipOA	0.0285481	1.51106e-05	0.000299088	KNEEHIP	Inverse variance weighted (correlation inc)	0.989543	0.960589	1.01937	0.487798	PSAP_P07602_OID30419_v1_Cardiometabolic_II.csv	UKBPPP	0.849068	PSAP_P07602_OID30419_v1_Cardiometabolic_II.csv:KNEEHIP:UKBPPP				FALSE	FALSE	TRUE
PSAP	UKBPPP;deCODE;Fenland	PSAP:KneeOA	0.015203	0.0477658	0.195272	KNEE	Inverse variance weighted (correlation inc)	0.980871	0.954494	1.00798	0.164917	prosaposin_6207_10.csv	Fenland	0.619928	prosaposin_6207_10.csv:KNEE:Fenland				FALSE	FALSE	TRUE
PSAP	UKBPPP;deCODE;Fenland	PSAP:KneeOA	0.015203	0.0477658	0.195272	KNEE	Inverse variance weighted (correlation inc)	0.965338	0.938345	0.993108	0.0147711	6207_10_PSAP_prosaposin.csv	deCODE	0.201414	6207_10_PSAP_prosaposin.csv:KNEE:deCODE				FALSE	FALSE	TRUE
PSAP	UKBPPP;deCODE;Fenland	PSAP:KneeOA	0.015203	0.0477658	0.195272	KNEE	Inverse variance weighted (correlation inc)	0.975559	0.938201	1.0144	0.214191	PSAP_P07602_OID30419_v1_Cardiometabolic_II.csv	UKBPPP	0.660208	PSAP_P07602_OID30419_v1_Cardiometabolic_II.csv:KNEE:UKBPPP				FALSE	FALSE	TRUE
LCN15	UKBPPP	LCN15:HipOA	0.0820285	0.00110327	0.0195504	HIP	Inverse variance weighted (correlation inc)	1.00709	0.987391	1.02719	0.483146	LCN15_Q6UWW0_OID31032_v1_Neurology_II.csv	UKBPPP	0.866657	LCN15_Q6UWW0_OID31032_v1_Neurology_II.csv:HIP:UKBPPP				FALSE	TRUE	TRUE
MILR1	UKBPPP;deCODE;Fenland	MILR1:HipOA	0.0714308	0.00110114	0.0195504	HIP	Inverse variance weighted (correlation inc)	1.00187	0.986054	1.01794	0.817957	MILR1_Q7Z6M3_OID20482_v1_Inflammation.csv	UKBPPP	0.963653	MILR1_Q7Z6M3_OID20482_v1_Inflammation.csv:HIP:UKBPPP				FALSE	TRUE	TRUE
COL5A1	UKBPPP	COL5A1:TJR	0.0893007	0.000954644	0.0197902	TJR	Inverse variance weighted (correlation inc)	0.953357	0.916017	0.992218	0.0191175	COL5A1_P20908_OID30587_v1_Inflammation_II.csv	UKBPPP	0.262727	COL5A1_P20908_OID30587_v1_Inflammation_II.csv:TJR:UKBPPP				FALSE	TRUE	TRUE
LRRN1	UKBPPP;deCODE;Fenland	LRRN1:HipOA	-0.0558226	0.0011249	0.0198077	HIP	Inverse variance weighted (correlation inc)	0.98888	0.975321	1.00263	0.112406	LRRN1_Q6UXK5_OID20438_v1_Inflammation.csv	UKBPPP	0.558358	LRRN1_Q6UXK5_OID20438_v1_Inflammation.csv:HIP:UKBPPP				FALSE	TRUE	TRUE
BAX	UKBPPP	BAX:KneeHipOA	0.066532	0.00268079	0.0198378	KNEEHIP	Wald ratio	1.11299	0.913917	1.35543	0.287	BAX_Q07812_OID20856_v1_Neurology.csv	UKBPPP	0.714963	BAX_Q07812_OID20856_v1_Neurology.csv:KNEEHIP:UKBPPP				FALSE	TRUE	TRUE
PSAP	UKBPPP;deCODE;Fenland	PSAP:ThumbOA	0.0410227	0.360373	0.99602	THUMB	Inverse variance weighted (correlation inc)	1.02539	0.966761	1.08757	0.403936	prosaposin_6207_10.csv	Fenland	0.906506	prosaposin_6207_10.csv:THUMB:Fenland				FALSE	FALSE	TRUE
PSAP	UKBPPP;deCODE;Fenland	PSAP:ThumbOA	0.0410227	0.360373	0.99602	THUMB	Inverse variance weighted (correlation inc)	1.01571	0.94999	1.08597	0.647874	6207_10_PSAP_prosaposin.csv	deCODE	0.941894	6207_10_PSAP_prosaposin.csv:THUMB:deCODE				FALSE	FALSE	TRUE
PSAP	UKBPPP;deCODE;Fenland	PSAP:ThumbOA	0.0410227	0.360373	0.99602	THUMB	Inverse variance weighted (correlation inc)	1.07536	0.987379	1.17118	0.0952477	PSAP_P07602_OID30419_v1_Cardiometabolic_II.csv	UKBPPP	0.741575	PSAP_P07602_OID30419_v1_Cardiometabolic_II.csv:THUMB:UKBPPP				FALSE	FALSE	TRUE
DTX3	UKBPPP	DTX3:TJR	0.0579203	0.000974016	0.0199094	TJR	Inverse variance weighted (correlation inc)	0.952628	0.869924	1.0432	0.294933	DTX3_Q8N9I9_OID21349_v1_Oncology.csv	UKBPPP	0.752311	DTX3_Q8N9I9_OID21349_v1_Oncology.csv:TJR:UKBPPP				FALSE	TRUE	TRUE
NELL1	UKBPPP;deCODE;Fenland	NELL1:TJR	-0.102326	0.000972894	0.0199094	TJR	Inverse variance weighted (correlation inc)	1.01687	0.984664	1.05012	0.308329	NELL1_Q92832_OID21494_v1_Oncology.csv	UKBPPP	0.754433	NELL1_Q92832_OID21494_v1_Oncology.csv:TJR:UKBPPP				FALSE	TRUE	TRUE
NELL1	UKBPPP;deCODE;Fenland	NELL1:TJR	-0.102326	0.000972894	0.0199094	TJR	Inverse variance weighted (correlation inc)	1.01864	0.990012	1.04809	0.204177	6544_33_NELL1_NELL1.csv	deCODE	0.680081	6544_33_NELL1_NELL1.csv:TJR:deCODE				FALSE	TRUE	TRUE
PSAP	UKBPPP;deCODE;Fenland	PSAP:TKR	0.0551636	0.0405475	0.449688	TKR	Inverse variance weighted (correlation inc)	0.943188	0.886593	1.0034	0.0639352	PSAP_P07602_OID30419_v1_Cardiometabolic_II.csv	UKBPPP	0.453723	PSAP_P07602_OID30419_v1_Cardiometabolic_II.csv:TKR:UKBPPP				FALSE	FALSE	TRUE
PSAP	UKBPPP;deCODE;Fenland	PSAP:TKR	0.0551636	0.0405475	0.449688	TKR	Inverse variance weighted (correlation inc)	0.96333	0.923797	1.00456	0.0805705	prosaposin_6207_10.csv	Fenland	0.481075	prosaposin_6207_10.csv:TKR:Fenland				FALSE	FALSE	TRUE
PSAP	UKBPPP;deCODE;Fenland	PSAP:TKR	0.0551636	0.0405475	0.449688	TKR	Inverse variance weighted (correlation inc)	0.938783	0.896661	0.982885	0.00699559	6207_10_PSAP_prosaposin.csv	deCODE	0.163366	6207_10_PSAP_prosaposin.csv:TKR:deCODE				FALSE	FALSE	TRUE
PSAPL1	UKBPPP;deCODE;Fenland	PSAPL1:AllOA	0.0124686	0.0864686	0.164871	ALLOA	Inverse variance weighted (correlation inc)	0.993198	0.981486	1.00505	0.259394	SAPL1_8814_33.csv	Fenland	0.709099	SAPL1_8814_33.csv:ALLOA:Fenland				FALSE	FALSE	TRUE
PSAPL1	UKBPPP;deCODE;Fenland	PSAPL1:AllOA	0.0124686	0.0864686	0.164871	ALLOA	Inverse variance weighted (correlation inc)	0.993819	0.984775	1.00295	0.183706	PSAPL1_Q6NUJ1_OID31473_v1_Oncology_II.csv	UKBPPP	0.623827	PSAPL1_Q6NUJ1_OID31473_v1_Oncology_II.csv:ALLOA:UKBPPP				FALSE	FALSE	TRUE
PSAPL1	UKBPPP;deCODE;Fenland	PSAPL1:AllOA	0.0124686	0.0864686	0.164871	ALLOA	Inverse variance weighted (correlation inc)	0.997291	0.98545	1.00927	0.656176	8814_33_PSAPL1_SAPL1.csv	deCODE	0.926624	8814_33_PSAPL1_SAPL1.csv:ALLOA:deCODE				FALSE	FALSE	TRUE
PSAPL1	UKBPPP;deCODE;Fenland	PSAPL1:FingerOA	-0.0990326	0.544408	0.887509	FINGER	Inverse variance weighted (correlation inc)	1.02804	0.968126	1.09166	0.36671	8814_33_PSAPL1_SAPL1.csv	deCODE	0.939347	8814_33_PSAPL1_SAPL1.csv:FINGER:deCODE				FALSE	FALSE	TRUE
PSAPL1	UKBPPP;deCODE;Fenland	PSAPL1:FingerOA	-0.0990326	0.544408	0.887509	FINGER	Inverse variance weighted (correlation inc)	1.00845	0.958954	1.06049	0.743232	SAPL1_8814_33.csv	Fenland	0.985249	SAPL1_8814_33.csv:FINGER:Fenland				FALSE	FALSE	TRUE
PSAPL1	UKBPPP;deCODE;Fenland	PSAPL1:HandOA	-0.0107757	0.739652	0.997994	HAND	Inverse variance weighted (correlation inc)	0.996091	0.964731	1.02847	0.810338	SAPL1_8814_33.csv	Fenland	0.97617	SAPL1_8814_33.csv:HAND:Fenland				FALSE	FALSE	TRUE
PSAPL1	UKBPPP;deCODE;Fenland	PSAPL1:HandOA	-0.0107757	0.739652	0.997994	HAND	Inverse variance weighted (correlation inc)	1.00846	0.973929	1.04421	0.635588	8814_33_PSAPL1_SAPL1.csv	deCODE	0.956372	8814_33_PSAPL1_SAPL1.csv:HAND:deCODE				FALSE	FALSE	TRUE
PSAPL1	UKBPPP;deCODE;Fenland	PSAPL1:HandOA	-0.0107757	0.739652	0.997994	HAND	Inverse variance weighted (correlation inc)	1.0136	0.987748	1.04013	0.305447	PSAPL1_Q6NUJ1_OID31473_v1_Oncology_II.csv	UKBPPP	0.833425	PSAPL1_Q6NUJ1_OID31473_v1_Oncology_II.csv:HAND:UKBPPP				FALSE	FALSE	TRUE
NELL1	UKBPPP;deCODE;Fenland	NELL1:TJR	-0.102326	0.000972894	0.0199094	TJR	Inverse variance weighted (correlation inc)	1.03963	0.999291	1.0816	0.0542456	NELL1_6544_33.csv	Fenland	0.421936	NELL1_6544_33.csv:TJR:Fenland				FALSE	TRUE	TRUE
RAB44	UKBPPP	RAB44:HipOA	0.0607666	0.00114076	0.0199668	HIP	Inverse variance weighted (correlation inc)	0.988618	0.925207	1.05637	0.735012	RAB44_Q7Z6P3_OID31346_v1_Oncology_II.csv	UKBPPP	0.942005	RAB44_Q7Z6P3_OID31346_v1_Oncology_II.csv:HIP:UKBPPP				FALSE	TRUE	TRUE
INSL3	UKBPPP;deCODE;Fenland	INSL3:TJR	-0.172829	0.00098634	0.0200004	TJR	Wald ratio	0.724689	0.448839	1.17007	0.1877	INSL3_P51460_OID31129_v1_Neurology_II.csv	UKBPPP	0.632949	INSL3_P51460_OID31129_v1_Neurology_II.csv:TJR:UKBPPP				FALSE	TRUE	TRUE
PSAPL1	UKBPPP;deCODE;Fenland	PSAPL1:KneeHipOA	0.0376763	0.00132209	0.0115358	KNEEHIP	Inverse variance weighted (correlation inc)	0.999417	0.985073	1.01397	0.937003	SAPL1_8814_33.csv	Fenland	0.989995	SAPL1_8814_33.csv:KNEEHIP:Fenland				FALSE	FALSE	TRUE
PSAPL1	UKBPPP;deCODE;Fenland	PSAPL1:KneeHipOA	0.0376763	0.00132209	0.0115358	KNEEHIP	Inverse variance weighted (correlation inc)	0.998676	0.985933	1.01158	0.839796	PSAPL1_Q6NUJ1_OID31473_v1_Oncology_II.csv	UKBPPP	0.964454	PSAPL1_Q6NUJ1_OID31473_v1_Oncology_II.csv:KNEEHIP:UKBPPP				FALSE	FALSE	TRUE
PSAPL1	UKBPPP;deCODE;Fenland	PSAPL1:KneeHipOA	0.0376763	0.00132209	0.0115358	KNEEHIP	Inverse variance weighted (correlation inc)	1.00153	0.985502	1.01782	0.852708	8814_33_PSAPL1_SAPL1.csv	deCODE	0.961576	8814_33_PSAPL1_SAPL1.csv:KNEEHIP:deCODE				FALSE	FALSE	TRUE
PSAPL1	UKBPPP;deCODE;Fenland	PSAPL1:KneeOA	0.0235146	0.085133	0.269603	KNEE	Inverse variance weighted (correlation inc)	1.00685	0.989602	1.02439	0.438899	8814_33_PSAPL1_SAPL1.csv	deCODE	0.835892	8814_33_PSAPL1_SAPL1.csv:KNEE:deCODE				FALSE	FALSE	TRUE
PSAPL1	UKBPPP;deCODE;Fenland	PSAPL1:KneeOA	0.0235146	0.085133	0.269603	KNEE	Inverse variance weighted (correlation inc)	0.996655	0.979829	1.01377	0.699753	SAPL1_8814_33.csv	Fenland	0.921194	SAPL1_8814_33.csv:KNEE:Fenland				FALSE	FALSE	TRUE
PSAPL1	UKBPPP;deCODE;Fenland	PSAPL1:KneeOA	0.0235146	0.085133	0.269603	KNEE	Inverse variance weighted (correlation inc)	0.999956	0.98669	1.0134	0.994847	PSAPL1_Q6NUJ1_OID31473_v1_Oncology_II.csv	UKBPPP	0.999795	PSAPL1_Q6NUJ1_OID31473_v1_Oncology_II.csv:KNEE:UKBPPP				FALSE	FALSE	TRUE
PSAPL1	UKBPPP;deCODE;Fenland	PSAPL1:SpineOA	-0.00183146	0.950853	0.980456	SPINE	Inverse variance weighted (correlation inc)	1.0085	0.987536	1.02991	0.429713	PSAPL1_Q6NUJ1_OID31473_v1_Oncology_II.csv	UKBPPP	0.899357	PSAPL1_Q6NUJ1_OID31473_v1_Oncology_II.csv:SPINE:UKBPPP				FALSE	FALSE	TRUE
PSAPL1	UKBPPP;deCODE;Fenland	PSAPL1:SpineOA	-0.00183146	0.950853	0.980456	SPINE	Inverse variance weighted (correlation inc)	1.02063	0.99468	1.04726	0.120173	8814_33_PSAPL1_SAPL1.csv	deCODE	0.767171	8814_33_PSAPL1_SAPL1.csv:SPINE:deCODE				FALSE	FALSE	TRUE
PSAPL1	UKBPPP;deCODE;Fenland	PSAPL1:THR	0.0448984	0.387975	0.639654	THR	Inverse variance weighted (correlation inc)	0.987575	0.966003	1.00963	0.267162	PSAPL1_Q6NUJ1_OID31473_v1_Oncology_II.csv	UKBPPP	0.761523	PSAPL1_Q6NUJ1_OID31473_v1_Oncology_II.csv:THR:UKBPPP				FALSE	FALSE	TRUE
PSAPL1	UKBPPP;deCODE;Fenland	PSAPL1:THR	0.0448984	0.387975	0.639654	THR	Inverse variance weighted (correlation inc)	0.990492	0.966033	1.01557	0.45391	SAPL1_8814_33.csv	Fenland	0.87791	SAPL1_8814_33.csv:THR:Fenland				FALSE	FALSE	TRUE
PSAPL1	UKBPPP;deCODE;Fenland	PSAPL1:THR	0.0448984	0.387975	0.639654	THR	Inverse variance weighted (correlation inc)	0.975927	0.947757	1.00493	0.102973	8814_33_PSAPL1_SAPL1.csv	deCODE	0.566983	8814_33_PSAPL1_SAPL1.csv:THR:deCODE				FALSE	FALSE	TRUE
PSAPL1	UKBPPP;deCODE;Fenland	PSAPL1:ThumbOA	0.0978274	0.219996	0.99602	THUMB	Inverse variance weighted (correlation inc)	0.997776	0.960298	1.03672	0.90926	PSAPL1_Q6NUJ1_OID31473_v1_Oncology_II.csv	UKBPPP	0.985552	PSAPL1_Q6NUJ1_OID31473_v1_Oncology_II.csv:THUMB:UKBPPP				FALSE	FALSE	TRUE
PSAPL1	UKBPPP;deCODE;Fenland	PSAPL1:ThumbOA	0.0978274	0.219996	0.99602	THUMB	Inverse variance weighted (correlation inc)	0.989814	0.946223	1.03541	0.655907	SAPL1_8814_33.csv	Fenland	0.942473	SAPL1_8814_33.csv:THUMB:Fenland				FALSE	FALSE	TRUE
PSAPL1	UKBPPP;deCODE;Fenland	PSAPL1:ThumbOA	0.0978274	0.219996	0.99602	THUMB	Inverse variance weighted (correlation inc)	0.978655	0.928224	1.03183	0.424107	8814_33_PSAPL1_SAPL1.csv	deCODE	0.896127	8814_33_PSAPL1_SAPL1.csv:THUMB:deCODE				FALSE	FALSE	TRUE
PSAPL1	UKBPPP;deCODE;Fenland	PSAPL1:TJR	0.0290399	0.401383	0.641116	TJR	Inverse variance weighted (correlation inc)	0.981417	0.954482	1.00911	0.186456	8814_33_PSAPL1_SAPL1.csv	deCODE	0.673639	8814_33_PSAPL1_SAPL1.csv:TJR:deCODE				FALSE	FALSE	TRUE
PSAPL1	UKBPPP;deCODE;Fenland	PSAPL1:TJR	0.0290399	0.401383	0.641116	TJR	Inverse variance weighted (correlation inc)	0.990423	0.968706	1.01263	0.394921	PSAPL1_Q6NUJ1_OID31473_v1_Oncology_II.csv	UKBPPP	0.797591	PSAPL1_Q6NUJ1_OID31473_v1_Oncology_II.csv:TJR:UKBPPP				FALSE	FALSE	TRUE
PSAPL1	UKBPPP;deCODE;Fenland	PSAPL1:TJR	0.0290399	0.401383	0.641116	TJR	Inverse variance weighted (correlation inc)	0.988226	0.96446	1.01258	0.34027	SAPL1_8814_33.csv	Fenland	0.755563	SAPL1_8814_33.csv:TJR:Fenland				FALSE	FALSE	TRUE
PSAPL1	UKBPPP;deCODE;Fenland	PSAPL1:TKR	0.0151909	0.75113	0.984297	TKR	Inverse variance weighted (correlation inc)	0.997079	0.961898	1.03355	0.873205	8814_33_PSAPL1_SAPL1.csv	deCODE	0.972072	8814_33_PSAPL1_SAPL1.csv:TKR:deCODE				FALSE	FALSE	TRUE
PSAPL1	UKBPPP;deCODE;Fenland	PSAPL1:TKR	0.0151909	0.75113	0.984297	TKR	Inverse variance weighted (correlation inc)	0.995425	0.964075	1.02779	0.778817	SAPL1_8814_33.csv	Fenland	0.953591	SAPL1_8814_33.csv:TKR:Fenland				FALSE	FALSE	TRUE
PSAPL1	UKBPPP;deCODE;Fenland	PSAPL1:TKR	0.0151909	0.75113	0.984297	TKR	Inverse variance weighted (correlation inc)	1.0018	0.975416	1.02889	0.895103	PSAPL1_Q6NUJ1_OID31473_v1_Oncology_II.csv	UKBPPP	0.982145	PSAPL1_Q6NUJ1_OID31473_v1_Oncology_II.csv:TKR:UKBPPP				FALSE	FALSE	TRUE
PSAT1	deCODE;Fenland	PSAT1:AllOA				ALLOA	Inverse variance weighted (correlation inc)	0.971053	0.908388	1.03804	0.38812	18342_2_PSAT1_SERC.csv	deCODE	0.80364	18342_2_PSAT1_SERC.csv:ALLOA:deCODE				FALSE
PSAT1	deCODE;Fenland	PSAT1:AllOA				ALLOA	Inverse variance weighted (correlation inc)	0.941014	0.900136	0.983749	0.0072954	SERC_18342_2.csv	Fenland	0.118756	SERC_18342_2.csv:ALLOA:Fenland				FALSE
PSAT1	deCODE;Fenland	PSAT1:FingerOA				FINGER	Inverse variance weighted (correlation inc)	1.04388	0.786442	1.3856	0.766269	18342_2_PSAT1_SERC.csv	deCODE	0.981407	18342_2_PSAT1_SERC.csv:FINGER:deCODE				FALSE
PSAT1	deCODE;Fenland	PSAT1:FingerOA				FINGER	Inverse variance weighted (correlation inc)	1.0655	0.851653	1.33304	0.578842	SERC_18342_2.csv	Fenland	0.967064	SERC_18342_2.csv:FINGER:Fenland				FALSE
PSAT1	deCODE;Fenland	PSAT1:HandOA				HAND	Inverse variance weighted (correlation inc)	1.06249	0.924093	1.22161	0.394615	18342_2_PSAT1_SERC.csv	deCODE	0.956372	18342_2_PSAT1_SERC.csv:HAND:deCODE				FALSE
PSAT1	deCODE;Fenland	PSAT1:HandOA				HAND	Inverse variance weighted (correlation inc)	1.06051	0.925183	1.21564	0.398939	SERC_18342_2.csv	Fenland	0.891825	SERC_18342_2.csv:HAND:Fenland				FALSE
PSAT1	deCODE;Fenland	PSAT1:HipOA				HIP	Inverse variance weighted (correlation inc)	0.882714	0.799764	0.974268	0.0132207	18342_2_PSAT1_SERC.csv	deCODE	0.219668	18342_2_PSAT1_SERC.csv:HIP:deCODE				FALSE
PSAT1	deCODE;Fenland	PSAT1:HipOA				HIP	Inverse variance weighted (correlation inc)	0.900802	0.82885	0.979	0.0139049	SERC_18342_2.csv	Fenland	0.213361	SERC_18342_2.csv:HIP:Fenland				FALSE
PSAT1	deCODE;Fenland	PSAT1:KneeHipOA				KNEEHIP	Inverse variance weighted (correlation inc)	0.925581	0.870812	0.983794	0.0129535	18342_2_PSAT1_SERC.csv	deCODE	0.19427	18342_2_PSAT1_SERC.csv:KNEEHIP:deCODE				FALSE
PSAT1	deCODE;Fenland	PSAT1:KneeHipOA				KNEEHIP	Inverse variance weighted (correlation inc)	0.919497	0.865447	0.976923	0.00662061	SERC_18342_2.csv	Fenland	0.122839	SERC_18342_2.csv:KNEEHIP:Fenland				FALSE
PSAT1	deCODE;Fenland	PSAT1:KneeOA				KNEE	Inverse variance weighted (correlation inc)	0.960735	0.899831	1.02576	0.230598	18342_2_PSAT1_SERC.csv	deCODE	0.673847	18342_2_PSAT1_SERC.csv:KNEE:deCODE				FALSE
PSAT1	deCODE;Fenland	PSAT1:KneeOA				KNEE	Inverse variance weighted (correlation inc)	0.954257	0.893797	1.01881	0.160888	SERC_18342_2.csv	Fenland	0.613427	SERC_18342_2.csv:KNEE:Fenland				FALSE
PSAT1	deCODE;Fenland	PSAT1:SpineOA				SPINE	Inverse variance weighted (correlation inc)	0.934941	0.817929	1.06869	0.324064	18342_2_PSAT1_SERC.csv	deCODE	0.921689	18342_2_PSAT1_SERC.csv:SPINE:deCODE				FALSE
PSAT1	deCODE;Fenland	PSAT1:THR				THR	Inverse variance weighted (correlation inc)	0.831822	0.709136	0.975734	0.0237141	18342_2_PSAT1_SERC.csv	deCODE	0.31745	18342_2_PSAT1_SERC.csv:THR:deCODE				FALSE
PSAT1	deCODE;Fenland	PSAT1:THR				THR	Inverse variance weighted (correlation inc)	0.865551	0.777248	0.963887	0.00853983	SERC_18342_2.csv	Fenland	0.158367	SERC_18342_2.csv:THR:Fenland				FALSE
PSAT1	deCODE;Fenland	PSAT1:ThumbOA				THUMB	Inverse variance weighted (correlation inc)	1.07538	0.850539	1.35967	0.543658	18342_2_PSAT1_SERC.csv	deCODE	0.928245	18342_2_PSAT1_SERC.csv:THUMB:deCODE				FALSE
PSAT1	deCODE;Fenland	PSAT1:ThumbOA				THUMB	Inverse variance weighted (correlation inc)	1.05733	0.867233	1.28911	0.581412	SERC_18342_2.csv	Fenland	0.933609	SERC_18342_2.csv:THUMB:Fenland				FALSE
PSAT1	deCODE;Fenland	PSAT1:TJR				TJR	Inverse variance weighted (correlation inc)	0.826816	0.750389	0.911026	0.000121503	18342_2_PSAT1_SERC.csv	deCODE	0.00927308	18342_2_PSAT1_SERC.csv:TJR:deCODE	Colocalised (PPH4< 0.8)	0.656309	0.862021	TRUE
PSAT1	deCODE;Fenland	PSAT1:TJR				TJR	Inverse variance weighted (correlation inc)	0.832743	0.760466	0.911888	7.77628e-05	SERC_18342_2.csv	Fenland	0.00870508	SERC_18342_2.csv:TJR:Fenland	Colocalization not detected	0.559939	0.747918	TRUE
PSAT1	deCODE;Fenland	PSAT1:TKR				TKR	Inverse variance weighted (correlation inc)	0.89883	0.808402	0.999374	0.0486573	18342_2_PSAT1_SERC.csv	deCODE	0.383363	18342_2_PSAT1_SERC.csv:TKR:deCODE				FALSE
PSAT1	deCODE;Fenland	PSAT1:TKR				TKR	Inverse variance weighted (correlation inc)	0.901124	0.806761	1.00653	0.065073	SERC_18342_2.csv	Fenland	0.438892	SERC_18342_2.csv:TKR:Fenland				FALSE
PSCA	UKBPPP	PSCA:AllOA	0.0496614	0.184772	0.298062	ALLOA	Inverse variance weighted (correlation inc)	1.00173	0.995537	1.00797	0.584436	PSCA_O43653_OID31493_v1_Oncology_II.csv	UKBPPP	0.887661	PSCA_O43653_OID31493_v1_Oncology_II.csv:ALLOA:UKBPPP				FALSE	FALSE	FALSE
PSCA	UKBPPP	PSCA:FingerOA	-1.00577	0.231821	0.778095	FINGER							UKB		NA:FINGER:UKB					FALSE	FALSE
PSCA	UKBPPP	PSCA:HandOA	0.21504	0.19773	0.997994	HAND	Inverse variance weighted (correlation inc)	1.00052	0.986558	1.01468	0.942096	PSCA_O43653_OID31493_v1_Oncology_II.csv	UKBPPP	0.99364	PSCA_O43653_OID31493_v1_Oncology_II.csv:HAND:UKBPPP				FALSE	FALSE	FALSE
PSCA	UKBPPP	PSCA:HipOA	0.0754608	0.473488	0.712691	HIP	Inverse variance weighted (correlation inc)	1.00775	0.998351	1.01723	0.106392	PSCA_O43653_OID31493_v1_Oncology_II.csv	UKBPPP	0.554458	PSCA_O43653_OID31493_v1_Oncology_II.csv:HIP:UKBPPP				FALSE	FALSE	FALSE
PSCA	UKBPPP	PSCA:KneeHipOA	0.131687	0.0292661	0.101902	KNEEHIP	Inverse variance weighted (correlation inc)	1.00238	0.994562	1.01027	0.551382	PSCA_O43653_OID31493_v1_Oncology_II.csv	UKBPPP	0.87625	PSCA_O43653_OID31493_v1_Oncology_II.csv:KNEEHIP:UKBPPP				FALSE	FALSE	FALSE
PSCA	UKBPPP	PSCA:KneeOA	0.158466	0.0242265	0.13187	KNEE	Inverse variance weighted (correlation inc)	1.00465	0.996068	1.0133	0.289326	PSCA_O43653_OID31493_v1_Oncology_II.csv	UKBPPP	0.742488	PSCA_O43653_OID31493_v1_Oncology_II.csv:KNEE:UKBPPP				FALSE	FALSE	FALSE
PSCA	UKBPPP	PSCA:SpineOA	0.299234	0.050471	0.233428	SPINE	Inverse variance weighted (correlation inc)	1.01086	1.00079	1.02103	0.034543	PSCA_O43653_OID31493_v1_Oncology_II.csv	UKBPPP	0.583475	PSCA_O43653_OID31493_v1_Oncology_II.csv:SPINE:UKBPPP				FALSE	FALSE	FALSE
PSCA	UKBPPP	PSCA:THR	0.15652	0.558868	0.769102	THR	Inverse variance weighted (correlation inc)	0.999431	0.986602	1.01243	0.931173	PSCA_O43653_OID31493_v1_Oncology_II.csv	UKBPPP	0.988657	PSCA_O43653_OID31493_v1_Oncology_II.csv:THR:UKBPPP				FALSE	FALSE	FALSE
PSCA	UKBPPP	PSCA:ThumbOA	0.588783	0.151636	0.99602	THUMB	Inverse variance weighted (correlation inc)	1.0046	0.987741	1.02175	0.594947	PSCA_O43653_OID31493_v1_Oncology_II.csv	UKBPPP	0.928161	PSCA_O43653_OID31493_v1_Oncology_II.csv:THUMB:UKBPPP				FALSE	FALSE	FALSE
PSCA	UKBPPP	PSCA:TJR	0.107795	0.545187	0.748511	TJR	Inverse variance weighted (correlation inc)	1.00537	0.995173	1.01567	0.303066	PSCA_O43653_OID31493_v1_Oncology_II.csv	UKBPPP	0.754433	PSCA_O43653_OID31493_v1_Oncology_II.csv:TJR:UKBPPP				FALSE	FALSE	FALSE
PSCA	UKBPPP	PSCA:TKR	0.182326	0.459711	0.940601	TKR	Inverse variance weighted (correlation inc)	1.00714	0.993393	1.02108	0.310314	PSCA_O43653_OID31493_v1_Oncology_II.csv	UKBPPP	0.771845	PSCA_O43653_OID31493_v1_Oncology_II.csv:TKR:UKBPPP				FALSE	FALSE	FALSE
PSD	deCODE;Fenland														NA:NA:NA
PSD2	deCODE;Fenland														NA:NA:NA
TGOLN2	UKBPPP	TGOLN2:TJR	0.0588511	0.000992153	0.0200004	TJR	Inverse variance weighted (correlation inc)	0.989589	0.975383	1.004	0.15603	TGOLN2_O43493_OID30691_v1_Inflammation_II.csv	UKBPPP	0.596931	TGOLN2_O43493_OID30691_v1_Inflammation_II.csv:TJR:UKBPPP				FALSE	TRUE	TRUE
PSAPL1	UKBPPP;deCODE;Fenland	PSAPL1:HipOA	0.0664664	0.00115025	0.020013	HIP	Inverse variance weighted (correlation inc)	0.989737	0.973269	1.00648	0.228156	PSAPL1_Q6NUJ1_OID31473_v1_Oncology_II.csv	UKBPPP	0.712681	PSAPL1_Q6NUJ1_OID31473_v1_Oncology_II.csv:HIP:UKBPPP				FALSE	TRUE	TRUE
PSG1	UKBPPP;deCODE;Fenland	PSG1:FingerOA	-0.176369	0.655333	0.906675	FINGER	Wald ratio	1.56798	0.0878256	27.9938	0.7597	15631_18_PSG1_PSG1.csv	deCODE	0.981407	15631_18_PSG1_PSG1.csv:FINGER:deCODE				FALSE	FALSE	TRUE
PSG1	UKBPPP;deCODE;Fenland	PSG1:HandOA	0.0410811	0.600384	0.997994	HAND	Inverse variance weighted (correlation inc)	1.02251	0.99983	1.04571	0.0517619	PSG1_P11464_OID20916_v1_Neurology.csv	UKBPPP	0.583826	PSG1_P11464_OID20916_v1_Neurology.csv:HAND:UKBPPP				FALSE	FALSE	TRUE
PSG1	UKBPPP;deCODE;Fenland	PSG1:HandOA	0.0410811	0.600384	0.997994	HAND	Wald ratio	0.941134	0.316138	2.80173	0.9132	15631_18_PSG1_PSG1.csv	deCODE	0.996688	15631_18_PSG1_PSG1.csv:HAND:deCODE				FALSE	FALSE	TRUE
PSAPL1	UKBPPP;deCODE;Fenland	PSAPL1:HipOA	0.0664664	0.00115025	0.020013	HIP	Inverse variance weighted (correlation inc)	0.980477	0.959053	1.00238	0.0802785	8814_33_PSAPL1_SAPL1.csv	deCODE	0.528177	8814_33_PSAPL1_SAPL1.csv:HIP:deCODE				FALSE	TRUE	TRUE
PSAPL1	UKBPPP;deCODE;Fenland	PSAPL1:HipOA	0.0664664	0.00115025	0.020013	HIP	Inverse variance weighted (correlation inc)	0.994758	0.974414	1.01553	0.618113	SAPL1_8814_33.csv	Fenland	0.905151	SAPL1_8814_33.csv:HIP:Fenland				FALSE	TRUE	TRUE
SV2A	UKBPPP;deCODE;Fenland	SV2A:THR	0.219915	0.000493353	0.0200288	THR	Wald ratio	0.681933	0.415774	1.11847	0.1294	12880_1_SV2A_SV2A.csv	deCODE	0.631321	12880_1_SV2A_SV2A.csv:THR:deCODE				FALSE	TRUE	TRUE
SV2A	UKBPPP;deCODE;Fenland	SV2A:THR	0.219915	0.000493353	0.0200288	THR	Inverse variance weighted (correlation inc)	0.929306	0.850578	1.01532	0.104515	SV2A_Q7L0J3_OID30965_v1_Neurology_II.csv	UKBPPP	0.567527	SV2A_Q7L0J3_OID30965_v1_Neurology_II.csv:THR:UKBPPP				FALSE	TRUE	TRUE
SV2A	UKBPPP;deCODE;Fenland	SV2A:THR	0.219915	0.000493353	0.0200288	THR	Inverse variance weighted (correlation inc)	0.93966	0.860267	1.02638	0.167016	SV2A_12880_1.csv	Fenland	0.668421	SV2A_12880_1.csv:THR:Fenland				FALSE	TRUE	TRUE
CA12	UKBPPP;deCODE;Fenland	CA12:SpineOA	0.0645602	0.00159671	0.0200308	SPINE	Inverse variance weighted (correlation inc)	1.03132	0.995957	1.06794	0.0831997	CA12_O43570_OID21344_v1_Oncology.csv	UKBPPP	0.748897	CA12_O43570_OID21344_v1_Oncology.csv:SPINE:UKBPPP				FALSE	TRUE	TRUE
PSG1	UKBPPP;deCODE;Fenland	PSG1:SpineOA	0.12518	0.081518	0.319406	SPINE	Inverse variance weighted (correlation inc)	0.994528	0.979656	1.00963	0.475384	PSG1_P11464_OID20916_v1_Neurology.csv	UKBPPP	0.902408	PSG1_P11464_OID20916_v1_Neurology.csv:SPINE:UKBPPP				FALSE	FALSE	TRUE
PSG1	UKBPPP;deCODE;Fenland	PSG1:SpineOA	0.12518	0.081518	0.319406	SPINE	Wald ratio	1.02114	0.62049	1.68049	0.9344	15631_18_PSG1_PSG1.csv	deCODE	0.988808	15631_18_PSG1_PSG1.csv:SPINE:deCODE				FALSE	FALSE	TRUE
PSG1	UKBPPP;deCODE;Fenland	PSG1:THR	0.198709	0.114148	0.308938	THR	Wald ratio	0.768282	0.499059	1.18274	0.2311	15631_18_PSG1_PSG1.csv	deCODE	0.718894	15631_18_PSG1_PSG1.csv:THR:deCODE				FALSE	FALSE	TRUE
PSG1	UKBPPP;deCODE;Fenland	PSG1:THR	0.198709	0.114148	0.308938	THR	Inverse variance weighted (correlation inc)	0.995555	0.982035	1.00926	0.523085	PSG1_P11464_OID20916_v1_Neurology.csv	UKBPPP	0.907681	PSG1_P11464_OID20916_v1_Neurology.csv:THR:UKBPPP				FALSE	FALSE	TRUE
PSG1	UKBPPP;deCODE;Fenland	PSG1:ThumbOA	0.124545	0.5185	0.99602	THUMB	Inverse variance weighted (correlation inc)	1.04193	1.01166	1.0731	0.00631418	PSG1_P11464_OID20916_v1_Neurology.csv	UKBPPP	0.411578	PSG1_P11464_OID20916_v1_Neurology.csv:THUMB:UKBPPP				FALSE	FALSE	TRUE
PSG1	UKBPPP;deCODE;Fenland	PSG1:ThumbOA	0.124545	0.5185	0.99602	THUMB	Wald ratio	1.00209	0.348792	2.87906	0.9969	15631_18_PSG1_PSG1.csv	deCODE	0.998799	15631_18_PSG1_PSG1.csv:THUMB:deCODE				FALSE	FALSE	TRUE
PSG1	UKBPPP;deCODE;Fenland	PSG1:TJR	0.222337	0.00789238	0.0801022	TJR	Wald ratio	0.913969	0.631786	1.32219	0.633	15631_18_PSG1_PSG1.csv	deCODE	0.920552	15631_18_PSG1_PSG1.csv:TJR:deCODE				FALSE	FALSE	TRUE
PSG1	UKBPPP;deCODE;Fenland	PSG1:TJR	0.222337	0.00789238	0.0801022	TJR	Inverse variance weighted (correlation inc)	0.999228	0.987708	1.01088	0.896173	PSG1_P11464_OID20916_v1_Neurology.csv	UKBPPP	0.965238	PSG1_P11464_OID20916_v1_Neurology.csv:TJR:UKBPPP				FALSE	FALSE	TRUE
PSG1	UKBPPP;deCODE;Fenland	PSG1:TKR	0.265929	0.0216923	0.329382	TKR	Wald ratio	0.963043	0.623481	1.48754	0.8652	15631_18_PSG1_PSG1.csv	deCODE	0.970434	15631_18_PSG1_PSG1.csv:TKR:deCODE				FALSE	FALSE	TRUE
PSG1	UKBPPP;deCODE;Fenland	PSG1:TKR	0.265929	0.0216923	0.329382	TKR	Inverse variance weighted (correlation inc)	0.991668	0.977376	1.00617	0.258576	PSG1_P11464_OID20916_v1_Neurology.csv	UKBPPP	0.738963	PSG1_P11464_OID20916_v1_Neurology.csv:TKR:UKBPPP				FALSE	FALSE	TRUE
PSG11	deCODE;Fenland														NA:NA:NA
PSG2	deCODE;Fenland														NA:NA:NA
PSG3	deCODE;Fenland	PSG3:AllOA				ALLOA	Inverse variance weighted (correlation inc)	0.996218	0.985139	1.00742	0.50657	6444_15_PSG3_PSG3.csv	deCODE	0.869274	6444_15_PSG3_PSG3.csv:ALLOA:deCODE				FALSE
PSG3	deCODE;Fenland	PSG3:AllOA				ALLOA	Inverse variance weighted (correlation inc)	0.996623	0.986037	1.00732	0.534636	PSG3_6444_15.csv	Fenland	0.883596	PSG3_6444_15.csv:ALLOA:Fenland				FALSE
PSG3	deCODE;Fenland	PSG3:FingerOA				FINGER	Inverse variance weighted (correlation inc)	1.04939	0.995465	1.10624	0.0732731	6444_15_PSG3_PSG3.csv	deCODE	0.791853	6444_15_PSG3_PSG3.csv:FINGER:deCODE				FALSE
PSG3	deCODE;Fenland	PSG3:FingerOA				FINGER	Inverse variance weighted (correlation inc)	1.03774	0.985871	1.09235	0.156742	PSG3_6444_15.csv	Fenland	0.873078	PSG3_6444_15.csv:FINGER:Fenland				FALSE
PSG3	deCODE;Fenland	PSG3:HandOA				HAND	Inverse variance weighted (correlation inc)	1.03012	0.994091	1.06745	0.102311	6444_15_PSG3_PSG3.csv	deCODE	0.696447	6444_15_PSG3_PSG3.csv:HAND:deCODE				FALSE
PSG3	deCODE;Fenland	PSG3:HandOA				HAND	Inverse variance weighted (correlation inc)	1.03893	1.0061	1.07284	0.0197416	PSG3_6444_15.csv	Fenland	0.435709	PSG3_6444_15.csv:HAND:Fenland				FALSE
PSG3	deCODE;Fenland	PSG3:HipOA				HIP	Inverse variance weighted (correlation inc)	0.989289	0.971793	1.0071	0.236868	6444_15_PSG3_PSG3.csv	deCODE	0.736589	6444_15_PSG3_PSG3.csv:HIP:deCODE				FALSE
PSG3	deCODE;Fenland	PSG3:HipOA				HIP	Inverse variance weighted (correlation inc)	0.994483	0.976531	1.01277	0.551679	PSG3_6444_15.csv	Fenland	0.888764	PSG3_6444_15.csv:HIP:Fenland				FALSE
PSG3	deCODE;Fenland	PSG3:KneeHipOA				KNEEHIP	Inverse variance weighted (correlation inc)	1.00042	0.985191	1.01589	0.956954	6444_15_PSG3_PSG3.csv	deCODE	0.990722	6444_15_PSG3_PSG3.csv:KNEEHIP:deCODE				FALSE
PSG3	deCODE;Fenland	PSG3:KneeHipOA				KNEEHIP	Inverse variance weighted (correlation inc)	1.00332	0.989497	1.01733	0.63983	PSG3_6444_15.csv	Fenland	0.927042	PSG3_6444_15.csv:KNEEHIP:Fenland				FALSE
PSG3	deCODE;Fenland	PSG3:KneeOA				KNEE	Inverse variance weighted (correlation inc)	0.981586	0.96484	0.998623	0.0342624	6444_15_PSG3_PSG3.csv	deCODE	0.312952	6444_15_PSG3_PSG3.csv:KNEE:deCODE				FALSE
PSG3	deCODE;Fenland	PSG3:KneeOA				KNEE	Inverse variance weighted (correlation inc)	0.995416	0.980957	1.01009	0.538239	PSG3_6444_15.csv	Fenland	0.867111	PSG3_6444_15.csv:KNEE:Fenland				FALSE
PSG3	deCODE;Fenland	PSG3:SpineOA				SPINE	Inverse variance weighted (correlation inc)	1.01986	0.99265	1.04781	0.154086	6444_15_PSG3_PSG3.csv	deCODE	0.801585	6444_15_PSG3_PSG3.csv:SPINE:deCODE				FALSE
PSG3	deCODE;Fenland	PSG3:THR				THR	Inverse variance weighted (correlation inc)	1.01821	0.992954	1.04411	0.159062	PSG3_6444_15.csv	Fenland	0.663765	PSG3_6444_15.csv:THR:Fenland				FALSE
PSG3	deCODE;Fenland	PSG3:THR				THR	Inverse variance weighted (correlation inc)	1.01648	0.991172	1.04244	0.203829	6444_15_PSG3_PSG3.csv	deCODE	0.701465	6444_15_PSG3_PSG3.csv:THR:deCODE				FALSE
PSG3	deCODE;Fenland	PSG3:ThumbOA				THUMB	Inverse variance weighted (correlation inc)	1.05996	1.0148	1.10713	0.00876219	PSG3_6444_15.csv	Fenland	0.321031	PSG3_6444_15.csv:THUMB:Fenland				FALSE
PSG3	deCODE;Fenland	PSG3:ThumbOA				THUMB	Inverse variance weighted (correlation inc)	1.04833	1.00067	1.09825	0.0467667	6444_15_PSG3_PSG3.csv	deCODE	0.59446	6444_15_PSG3_PSG3.csv:THUMB:deCODE				FALSE
PSG3	deCODE;Fenland	PSG3:TJR				TJR	Inverse variance weighted (correlation inc)	1.01236	0.993154	1.03195	0.20868	PSG3_6444_15.csv	Fenland	0.655401	PSG3_6444_15.csv:TJR:Fenland				FALSE
PSG3	deCODE;Fenland	PSG3:TJR				TJR	Inverse variance weighted (correlation inc)	1.0049	0.98247	1.02785	0.671113	6444_15_PSG3_PSG3.csv	deCODE	0.923606	6444_15_PSG3_PSG3.csv:TJR:deCODE				FALSE
PSG3	deCODE;Fenland	PSG3:TKR				TKR	Inverse variance weighted (correlation inc)	0.993877	0.972046	1.0162	0.587843	PSG3_6444_15.csv	Fenland	0.895697	PSG3_6444_15.csv:TKR:Fenland				FALSE
PSG3	deCODE;Fenland	PSG3:TKR				TKR	Inverse variance weighted (correlation inc)	0.982875	0.957959	1.00844	0.187326	6444_15_PSG3_PSG3.csv	deCODE	0.645141	6444_15_PSG3_PSG3.csv:TKR:deCODE				FALSE
PSG4	deCODE;Fenland	PSG4:AllOA				ALLOA	Inverse variance weighted (correlation inc)	0.999331	0.989462	1.0093	0.894778	5649_83_PSG4_PSG4.csv	deCODE	0.986453	5649_83_PSG4_PSG4.csv:ALLOA:deCODE				FALSE
PSG4	deCODE;Fenland	PSG4:AllOA				ALLOA	Inverse variance weighted (correlation inc)	0.996926	0.98952	1.00439	0.418306	PSG4_5649_83.csv	Fenland	0.826021	PSG4_5649_83.csv:ALLOA:Fenland				FALSE
PSG4	deCODE;Fenland	PSG4:FingerOA				FINGER	Inverse variance weighted (correlation inc)	0.987076	0.94653	1.02936	0.543278	PSG4_5649_83.csv	Fenland	0.96272	PSG4_5649_83.csv:FINGER:Fenland				FALSE
PSG4	deCODE;Fenland	PSG4:FingerOA				FINGER	Inverse variance weighted (correlation inc)	1.01978	0.975178	1.06642	0.390691	5649_83_PSG4_PSG4.csv	deCODE	0.939347	5649_83_PSG4_PSG4.csv:FINGER:deCODE				FALSE
PSG4	deCODE;Fenland	PSG4:HandOA				HAND	Inverse variance weighted (correlation inc)	1.01815	0.990121	1.04696	0.206661	5649_83_PSG4_PSG4.csv	deCODE	0.862133	5649_83_PSG4_PSG4.csv:HAND:deCODE				FALSE
PSG4	deCODE;Fenland	PSG4:HandOA				HAND	Inverse variance weighted (correlation inc)	0.996469	0.97141	1.02217	0.785454	PSG4_5649_83.csv	Fenland	0.971335	PSG4_5649_83.csv:HAND:Fenland				FALSE
PSG4	deCODE;Fenland	PSG4:HipOA				HIP	Inverse variance weighted (correlation inc)	0.987403	0.967349	1.00787	0.225944	5649_83_PSG4_PSG4.csv	deCODE	0.7197	5649_83_PSG4_PSG4.csv:HIP:deCODE				FALSE
PSG4	deCODE;Fenland	PSG4:HipOA				HIP	Inverse variance weighted (correlation inc)	1.00248	0.986404	1.01882	0.763799	PSG4_5649_83.csv	Fenland	0.948123	PSG4_5649_83.csv:HIP:Fenland				FALSE
PSG4	deCODE;Fenland	PSG4:KneeHipOA				KNEEHIP	Inverse variance weighted (correlation inc)	0.997987	0.983864	1.01231	0.781673	5649_83_PSG4_PSG4.csv	deCODE	0.948841	5649_83_PSG4_PSG4.csv:KNEEHIP:deCODE				FALSE
PSG4	deCODE;Fenland	PSG4:KneeHipOA				KNEEHIP	Inverse variance weighted (correlation inc)	0.996086	0.984963	1.00734	0.493701	PSG4_5649_83.csv	Fenland	0.881138	PSG4_5649_83.csv:KNEEHIP:Fenland				FALSE
PSG4	deCODE;Fenland	PSG4:KneeOA				KNEE	Inverse variance weighted (correlation inc)	0.998898	0.984314	1.0137	0.883212	5649_83_PSG4_PSG4.csv	deCODE	0.975161	5649_83_PSG4_PSG4.csv:KNEE:deCODE				FALSE
PSG4	deCODE;Fenland	PSG4:KneeOA				KNEE	Inverse variance weighted (correlation inc)	0.993459	0.981763	1.0053	0.277491	PSG4_5649_83.csv	Fenland	0.733705	PSG4_5649_83.csv:KNEE:Fenland				FALSE
PSG4	deCODE;Fenland	PSG4:SpineOA				SPINE	Inverse variance weighted (correlation inc)	0.991628	0.969121	1.01466	0.472889	5649_83_PSG4_PSG4.csv	deCODE	0.938821	5649_83_PSG4_PSG4.csv:SPINE:deCODE				FALSE
PSG4	deCODE;Fenland	PSG4:THR				THR	Inverse variance weighted (correlation inc)	0.989809	0.966003	1.0142	0.409541	5649_83_PSG4_PSG4.csv	deCODE	0.831652	5649_83_PSG4_PSG4.csv:THR:deCODE				FALSE
PSG4	deCODE;Fenland	PSG4:THR				THR	Inverse variance weighted (correlation inc)	0.992495	0.973482	1.01188	0.445231	PSG4_5649_83.csv	Fenland	0.87791	PSG4_5649_83.csv:THR:Fenland				FALSE
PSG4	deCODE;Fenland	PSG4:ThumbOA				THUMB	Inverse variance weighted (correlation inc)	1.01812	0.976576	1.06143	0.398201	5649_83_PSG4_PSG4.csv	deCODE	0.890518	5649_83_PSG4_PSG4.csv:THUMB:deCODE				FALSE
PSG4	deCODE;Fenland	PSG4:ThumbOA				THUMB	Inverse variance weighted (correlation inc)	0.98379	0.947525	1.02144	0.393759	PSG4_5649_83.csv	Fenland	0.901866	PSG4_5649_83.csv:THUMB:Fenland				FALSE
PSG4	deCODE;Fenland	PSG4:TJR				TJR	Inverse variance weighted (correlation inc)	0.994011	0.971714	1.01682	0.603775	5649_83_PSG4_PSG4.csv	deCODE	0.917456	5649_83_PSG4_PSG4.csv:TJR:deCODE				FALSE
PSG4	deCODE;Fenland	PSG4:TJR				TJR	Inverse variance weighted (correlation inc)	0.995774	0.980163	1.01163	0.599387	PSG4_5649_83.csv	Fenland	0.873912	PSG4_5649_83.csv:TJR:Fenland				FALSE
PSG4	deCODE;Fenland	PSG4:TKR				TKR	Inverse variance weighted (correlation inc)	1.00945	0.983544	1.03605	0.478137	5649_83_PSG4_PSG4.csv	deCODE	0.840627	5649_83_PSG4_PSG4.csv:TKR:deCODE				FALSE
PSG4	deCODE;Fenland	PSG4:TKR				TKR	Inverse variance weighted (correlation inc)	1.0097	0.991565	1.02818	0.296428	PSG4_5649_83.csv	Fenland	0.75312	PSG4_5649_83.csv:TKR:Fenland				FALSE
PSG5	deCODE;Fenland	PSG5:AllOA				ALLOA	Inverse variance weighted (correlation inc)	1.00699	0.993762	1.0204	0.30177	9314_9_PSG5_PSG5.csv	deCODE	0.739327	9314_9_PSG5_PSG5.csv:ALLOA:deCODE				FALSE
PSG5	deCODE;Fenland	PSG5:AllOA				ALLOA	Inverse variance weighted (correlation inc)	1.00487	0.992478	1.01741	0.443015	PSG5_9314_9.csv	Fenland	0.843075	PSG5_9314_9.csv:ALLOA:Fenland				FALSE
PSG5	deCODE;Fenland	PSG5:FingerOA				FINGER	Inverse variance weighted (correlation inc)	1.05205	0.978766	1.13082	0.168395	9314_9_PSG5_PSG5.csv	deCODE	0.87235	9314_9_PSG5_PSG5.csv:FINGER:deCODE				FALSE
PSG5	deCODE;Fenland	PSG5:FingerOA				FINGER	Inverse variance weighted (correlation inc)	1.02911	0.964599	1.09794	0.384974	PSG5_9314_9.csv	Fenland	0.94391	PSG5_9314_9.csv:FINGER:Fenland				FALSE
PSG5	deCODE;Fenland	PSG5:HandOA				HAND	Inverse variance weighted (correlation inc)	0.989337	0.940377	1.04085	0.678899	9314_9_PSG5_PSG5.csv	deCODE	0.963491	9314_9_PSG5_PSG5.csv:HAND:deCODE				FALSE
PSG5	deCODE;Fenland	PSG5:HandOA				HAND	Inverse variance weighted (correlation inc)	0.981545	0.942999	1.02167	0.362116	PSG5_9314_9.csv	Fenland	0.872706	PSG5_9314_9.csv:HAND:Fenland				FALSE
PSG5	deCODE;Fenland	PSG5:HipOA				HIP	Inverse variance weighted (correlation inc)	1.0164	0.991726	1.04169	0.194509	9314_9_PSG5_PSG5.csv	deCODE	0.691105	9314_9_PSG5_PSG5.csv:HIP:deCODE				FALSE
PSG5	deCODE;Fenland	PSG5:HipOA				HIP	Inverse variance weighted (correlation inc)	1.01926	0.99543	1.04366	0.11399	PSG5_9314_9.csv	Fenland	0.591825	PSG5_9314_9.csv:HIP:Fenland				FALSE
PSG5	deCODE;Fenland	PSG5:KneeHipOA				KNEEHIP	Inverse variance weighted (correlation inc)	1.01098	0.990043	1.03237	0.306304	9314_9_PSG5_PSG5.csv	deCODE	0.761677	9314_9_PSG5_PSG5.csv:KNEEHIP:deCODE				FALSE
PSG5	deCODE;Fenland	PSG5:KneeHipOA				KNEEHIP	Inverse variance weighted (correlation inc)	1.00193	0.983722	1.02047	0.83703	PSG5_9314_9.csv	Fenland	0.970037	PSG5_9314_9.csv:KNEEHIP:Fenland				FALSE
PSG5	deCODE;Fenland	PSG5:KneeOA				KNEE	Inverse variance weighted (correlation inc)	1.00026	0.981652	1.01922	0.978454	PSG5_9314_9.csv	Fenland	0.994418	PSG5_9314_9.csv:KNEE:Fenland				FALSE
PSG5	deCODE;Fenland	PSG5:KneeOA				KNEE	Inverse variance weighted (correlation inc)	1.00668	0.984261	1.02961	0.562273	9314_9_PSG5_PSG5.csv	deCODE	0.88942	9314_9_PSG5_PSG5.csv:KNEE:deCODE				FALSE
PSG5	deCODE;Fenland	PSG5:SpineOA				SPINE	Inverse variance weighted (correlation inc)	0.993834	0.96604	1.02243	0.669114	9314_9_PSG5_PSG5.csv	deCODE	0.96855	9314_9_PSG5_PSG5.csv:SPINE:deCODE				FALSE
PSG5	deCODE;Fenland	PSG5:THR				THR	Inverse variance weighted (correlation inc)	1.04235	1.00958	1.07617	0.0109147	9314_9_PSG5_PSG5.csv	deCODE	0.217158	9314_9_PSG5_PSG5.csv:THR:deCODE				FALSE
PSG5	deCODE;Fenland	PSG5:THR				THR	Inverse variance weighted (correlation inc)	1.03478	1.00009	1.07067	0.0493857	PSG5_9314_9.csv	Fenland	0.401161	PSG5_9314_9.csv:THR:Fenland				FALSE
PSG5	deCODE;Fenland	PSG5:ThumbOA				THUMB	Inverse variance weighted (correlation inc)	1.01733	0.958009	1.08032	0.575168	PSG5_9314_9.csv	Fenland	0.933609	PSG5_9314_9.csv:THUMB:Fenland				FALSE
PSG5	deCODE;Fenland	PSG5:ThumbOA				THUMB	Inverse variance weighted (correlation inc)	1.05404	0.986465	1.12624	0.119503	9314_9_PSG5_PSG5.csv	deCODE	0.722265	9314_9_PSG5_PSG5.csv:THUMB:deCODE				FALSE
PSG5	deCODE;Fenland	PSG5:TJR				TJR	Inverse variance weighted (correlation inc)	1.02078	0.992629	1.04972	0.149461	9314_9_PSG5_PSG5.csv	deCODE	0.628132	9314_9_PSG5_PSG5.csv:TJR:deCODE				FALSE
PSG5	deCODE;Fenland	PSG5:TJR				TJR	Inverse variance weighted (correlation inc)	1.00807	0.983197	1.03357	0.528368	PSG5_9314_9.csv	Fenland	0.842051	PSG5_9314_9.csv:TJR:Fenland				FALSE
PSG5	deCODE;Fenland	PSG5:TKR				TKR	Inverse variance weighted (correlation inc)	1.01714	0.987039	1.04817	0.267456	PSG5_9314_9.csv	Fenland	0.719484	PSG5_9314_9.csv:TKR:Fenland				FALSE
PSG5	deCODE;Fenland	PSG5:TKR				TKR	Inverse variance weighted (correlation inc)	1.00365	0.968419	1.04016	0.841559	9314_9_PSG5_PSG5.csv	deCODE	0.962574	9314_9_PSG5_PSG5.csv:TKR:deCODE				FALSE
PSG6	deCODE;Fenland	PSG6:AllOA				ALLOA	Wald ratio	0.983925	0.883105	1.09626	0.7689	PSG6_6456_17.csv	Fenland	0.960974	PSG6_6456_17.csv:ALLOA:Fenland				FALSE
PSG6	deCODE;Fenland	PSG6:FingerOA				FINGER	Wald ratio	1.07987	0.464272	2.5117	0.8584	PSG6_6456_17.csv	Fenland	0.990872	PSG6_6456_17.csv:FINGER:Fenland				FALSE
PSG6	deCODE;Fenland	PSG6:HandOA				HAND	Wald ratio	1.24247	0.84826	1.81987	0.2649	PSG6_6456_17.csv	Fenland	0.832906	PSG6_6456_17.csv:HAND:Fenland				FALSE
PSG6	deCODE;Fenland	PSG6:HipOA				HIP	Wald ratio	0.926299	0.75714	1.13325	0.4568	PSG6_6456_17.csv	Fenland	0.858031	PSG6_6456_17.csv:HIP:Fenland				FALSE
PSG6	deCODE;Fenland	PSG6:KneeHipOA				KNEEHIP	Wald ratio	0.939331	0.809489	1.09	0.4096	PSG6_6456_17.csv	Fenland	0.838467	PSG6_6456_17.csv:KNEEHIP:Fenland				FALSE
PSG6	deCODE;Fenland	PSG6:KneeOA				KNEE	Wald ratio	0.911664	0.777715	1.06868	0.254	PSG6_6456_17.csv	Fenland	0.718972	PSG6_6456_17.csv:KNEE:Fenland				FALSE
PSG6	deCODE;Fenland	PSG6:THR				THR	Wald ratio	0.861153	0.661739	1.12066	0.266	PSG6_6456_17.csv	Fenland	0.764138	PSG6_6456_17.csv:THR:Fenland				FALSE
PSG6	deCODE;Fenland	PSG6:ThumbOA				THUMB	Wald ratio	1.0315	0.534649	1.99008	0.9263	PSG6_6456_17.csv	Fenland	0.986938	PSG6_6456_17.csv:THUMB:Fenland				FALSE
PSG6	deCODE;Fenland	PSG6:TJR				TJR	Wald ratio	0.926817	0.744758	1.15338	0.4958	PSG6_6456_17.csv	Fenland	0.836383	PSG6_6456_17.csv:TJR:Fenland				FALSE
PSG6	deCODE;Fenland	PSG6:TKR				TKR	Wald ratio	0.850869	0.655155	1.10505	0.2259	PSG6_6456_17.csv	Fenland	0.68878	PSG6_6456_17.csv:TKR:Fenland				FALSE
PSG7	deCODE;Fenland	PSG7:AllOA				ALLOA	Inverse variance weighted (correlation inc)	1.02097	0.963008	1.08243	0.486421	5651_50_PSG7_PSG7.csv	deCODE	0.863097	5651_50_PSG7_PSG7.csv:ALLOA:deCODE				FALSE
PSG7	deCODE;Fenland	PSG7:AllOA				ALLOA	Inverse variance weighted (correlation inc)	1.01016	0.960793	1.06206	0.692593	PSG7_5651_50.csv	Fenland	0.952469	PSG7_5651_50.csv:ALLOA:Fenland				FALSE
PSG7	deCODE;Fenland	PSG7:FingerOA				FINGER	Inverse variance weighted (correlation inc)	1.18785	0.85803	1.64445	0.299578	5651_50_PSG7_PSG7.csv	deCODE	0.935615	5651_50_PSG7_PSG7.csv:FINGER:deCODE				FALSE
PSG7	deCODE;Fenland	PSG7:FingerOA				FINGER	Inverse variance weighted (correlation inc)	1.22389	0.999858	1.49812	0.0501573	PSG7_5651_50.csv	Fenland	0.764186	PSG7_5651_50.csv:FINGER:Fenland				FALSE
PSG7	deCODE;Fenland	PSG7:HandOA				HAND	Inverse variance weighted (correlation inc)	0.969372	0.807013	1.16439	0.739431	5651_50_PSG7_PSG7.csv	deCODE	0.964469	5651_50_PSG7_PSG7.csv:HAND:deCODE				FALSE
PSG7	deCODE;Fenland	PSG7:HandOA				HAND	Inverse variance weighted (correlation inc)	1.00102	0.885903	1.1311	0.986943	PSG7_5651_50.csv	Fenland	0.996467	PSG7_5651_50.csv:HAND:Fenland				FALSE
PSG7	deCODE;Fenland	PSG7:HipOA				HIP	Inverse variance weighted (correlation inc)	0.983741	0.894134	1.08233	0.736557	5651_50_PSG7_PSG7.csv	deCODE	0.943797	5651_50_PSG7_PSG7.csv:HIP:deCODE				FALSE
PSG7	deCODE;Fenland	PSG7:HipOA				HIP	Inverse variance weighted (correlation inc)	1.00195	0.899094	1.11658	0.97186	PSG7_5651_50.csv	Fenland	0.997774	PSG7_5651_50.csv:HIP:Fenland				FALSE
PSG7	deCODE;Fenland	PSG7:KneeHipOA				KNEEHIP	Inverse variance weighted (correlation inc)	0.994648	0.924633	1.06996	0.885429	5651_50_PSG7_PSG7.csv	deCODE	0.975255	5651_50_PSG7_PSG7.csv:KNEEHIP:deCODE				FALSE
PSG7	deCODE;Fenland	PSG7:KneeHipOA				KNEEHIP	Inverse variance weighted (correlation inc)	1.01434	0.95764	1.07439	0.627629	PSG7_5651_50.csv	Fenland	0.922176	PSG7_5651_50.csv:KNEEHIP:Fenland				FALSE
PSG7	deCODE;Fenland	PSG7:KneeOA				KNEE	Inverse variance weighted (correlation inc)	1.04811	0.970531	1.1319	0.231048	5651_50_PSG7_PSG7.csv	deCODE	0.673847	5651_50_PSG7_PSG7.csv:KNEE:deCODE				FALSE
PSG7	deCODE;Fenland	PSG7:KneeOA				KNEE	Inverse variance weighted (correlation inc)	1.02041	0.960496	1.08406	0.512837	PSG7_5651_50.csv	Fenland	0.861094	PSG7_5651_50.csv:KNEE:Fenland				FALSE
PSG7	deCODE;Fenland	PSG7:SpineOA				SPINE	Inverse variance weighted (correlation inc)	0.993375	0.882868	1.11771	0.912031	5651_50_PSG7_PSG7.csv	deCODE	0.986899	5651_50_PSG7_PSG7.csv:SPINE:deCODE				FALSE
PSG7	deCODE;Fenland	PSG7:THR				THR	Inverse variance weighted (correlation inc)	0.975286	0.863154	1.10199	0.687993	PSG7_5651_50.csv	Fenland	0.956953	PSG7_5651_50.csv:THR:Fenland				FALSE
PSG7	deCODE;Fenland	PSG7:THR				THR	Inverse variance weighted (correlation inc)	0.989314	0.836556	1.16997	0.900085	5651_50_PSG7_PSG7.csv	deCODE	0.992133	5651_50_PSG7_PSG7.csv:THR:deCODE				FALSE
PSG7	deCODE;Fenland	PSG7:ThumbOA				THUMB	Inverse variance weighted (correlation inc)	1.0908	0.902254	1.31874	0.369383	PSG7_5651_50.csv	Fenland	0.901114	PSG7_5651_50.csv:THUMB:Fenland				FALSE
PSG7	deCODE;Fenland	PSG7:ThumbOA				THUMB	Inverse variance weighted (correlation inc)	1.04713	0.806303	1.35989	0.729797	5651_50_PSG7_PSG7.csv	deCODE	0.962143	5651_50_PSG7_PSG7.csv:THUMB:deCODE				FALSE
PSG7	deCODE;Fenland	PSG7:TJR				TJR	Inverse variance weighted (correlation inc)	0.996797	0.894211	1.11115	0.953823	5651_50_PSG7_PSG7.csv	deCODE	0.98532	5651_50_PSG7_PSG7.csv:TJR:deCODE				FALSE
PSG7	deCODE;Fenland	PSG7:TJR				TJR	Inverse variance weighted (correlation inc)	1.01637	0.919762	1.12313	0.749945	PSG7_5651_50.csv	Fenland	0.927253	PSG7_5651_50.csv:TJR:Fenland				FALSE
PSG7	deCODE;Fenland	PSG7:TKR				TKR	Inverse variance weighted (correlation inc)	1.03819	0.901703	1.19533	0.602263	PSG7_5651_50.csv	Fenland	0.897282	PSG7_5651_50.csv:TKR:Fenland				FALSE
PSG7	deCODE;Fenland	PSG7:TKR				TKR	Inverse variance weighted (correlation inc)	1.01807	0.895563	1.15733	0.784298	5651_50_PSG7_PSG7.csv	deCODE	0.949854	5651_50_PSG7_PSG7.csv:TKR:deCODE				FALSE
PSG8	deCODE;Fenland														NA:NA:NA
PSG9	deCODE;Fenland	PSG9:AllOA				ALLOA	Inverse variance weighted (correlation inc)	0.994941	0.972104	1.01831	0.668572	9335_28_PSG9_PSG9.csv	deCODE	0.934736	9335_28_PSG9_PSG9.csv:ALLOA:deCODE				FALSE
PSG9	deCODE;Fenland	PSG9:AllOA				ALLOA	Inverse variance weighted (correlation inc)	0.989286	0.969621	1.00935	0.293012	PSG9_9335_28.csv	Fenland	0.738249	PSG9_9335_28.csv:ALLOA:Fenland				FALSE
PSG9	deCODE;Fenland	PSG9:FingerOA				FINGER	Inverse variance weighted (correlation inc)	0.914565	0.792383	1.05559	0.222234	9335_28_PSG9_PSG9.csv	deCODE	0.904335	9335_28_PSG9_PSG9.csv:FINGER:deCODE				FALSE
PSG9	deCODE;Fenland	PSG9:FingerOA				FINGER	Inverse variance weighted (correlation inc)	1.01798	0.905506	1.14442	0.765482	PSG9_9335_28.csv	Fenland	0.985249	PSG9_9335_28.csv:FINGER:Fenland				FALSE
PSG9	deCODE;Fenland	PSG9:HandOA				HAND	Inverse variance weighted (correlation inc)	1.00727	0.921387	1.10115	0.873481	9335_28_PSG9_PSG9.csv	deCODE	0.986097	9335_28_PSG9_PSG9.csv:HAND:deCODE				FALSE
PSG9	deCODE;Fenland	PSG9:HandOA				HAND	Inverse variance weighted (correlation inc)	1.04445	0.978609	1.11472	0.190497	PSG9_9335_28.csv	Fenland	0.756779	PSG9_9335_28.csv:HAND:Fenland				FALSE
PSG9	deCODE;Fenland	PSG9:HipOA				HIP	Inverse variance weighted (correlation inc)	1.0168	0.975149	1.06023	0.434933	9335_28_PSG9_PSG9.csv	deCODE	0.845385	9335_28_PSG9_PSG9.csv:HIP:deCODE				FALSE
PSG9	deCODE;Fenland	PSG9:HipOA				HIP	Inverse variance weighted (correlation inc)	1.00441	0.963172	1.04742	0.836938	PSG9_9335_28.csv	Fenland	0.973839	PSG9_9335_28.csv:HIP:Fenland				FALSE
PSG9	deCODE;Fenland	PSG9:KneeHipOA				KNEEHIP	Inverse variance weighted (correlation inc)	0.979571	0.947362	1.01287	0.226259	PSG9_9335_28.csv	Fenland	0.699684	PSG9_9335_28.csv:KNEEHIP:Fenland				FALSE
PSG9	deCODE;Fenland	PSG9:KneeHipOA				KNEEHIP	Inverse variance weighted (correlation inc)	0.990827	0.959633	1.02304	0.572339	9335_28_PSG9_PSG9.csv	deCODE	0.903983	9335_28_PSG9_PSG9.csv:KNEEHIP:deCODE				FALSE
PSG9	deCODE;Fenland	PSG9:KneeOA				KNEE	Inverse variance weighted (correlation inc)	0.981793	0.948091	1.01669	0.302493	9335_28_PSG9_PSG9.csv	deCODE	0.73688	9335_28_PSG9_PSG9.csv:KNEE:deCODE				FALSE
PSG9	deCODE;Fenland	PSG9:KneeOA				KNEE	Inverse variance weighted (correlation inc)	0.971082	0.942658	1.00036	0.0528704	PSG9_9335_28.csv	Fenland	0.373027	PSG9_9335_28.csv:KNEE:Fenland				FALSE
PSG9	deCODE;Fenland	PSG9:SpineOA				SPINE	Inverse variance weighted (correlation inc)	1.01484	0.963482	1.06894	0.578197	9335_28_PSG9_PSG9.csv	deCODE	0.949754	9335_28_PSG9_PSG9.csv:SPINE:deCODE				FALSE
PSG9	deCODE;Fenland	PSG9:THR				THR	Inverse variance weighted (correlation inc)	0.97965	0.928208	1.03394	0.455019	9335_28_PSG9_PSG9.csv	deCODE	0.858007	9335_28_PSG9_PSG9.csv:THR:deCODE				FALSE
PSG9	deCODE;Fenland	PSG9:THR				THR	Inverse variance weighted (correlation inc)	1.01317	0.963251	1.06568	0.611687	PSG9_9335_28.csv	Fenland	0.94122	PSG9_9335_28.csv:THR:Fenland				FALSE
PSG9	deCODE;Fenland	PSG9:ThumbOA				THUMB	Inverse variance weighted (correlation inc)	0.982251	0.885298	1.08982	0.735549	9335_28_PSG9_PSG9.csv	deCODE	0.962648	9335_28_PSG9_PSG9.csv:THUMB:deCODE				FALSE
PSG9	deCODE;Fenland	PSG9:ThumbOA				THUMB	Inverse variance weighted (correlation inc)	1.02892	0.923449	1.14645	0.605335	PSG9_9335_28.csv	Fenland	0.937905	PSG9_9335_28.csv:THUMB:Fenland				FALSE
PSG9	deCODE;Fenland	PSG9:TJR				TJR	Inverse variance weighted (correlation inc)	0.988255	0.946506	1.03185	0.591635	PSG9_9335_28.csv	Fenland	0.871098	PSG9_9335_28.csv:TJR:Fenland				FALSE
PSG9	deCODE;Fenland	PSG9:TJR				TJR	Inverse variance weighted (correlation inc)	0.979426	0.934526	1.02648	0.385256	9335_28_PSG9_PSG9.csv	deCODE	0.80508	9335_28_PSG9_PSG9.csv:TJR:deCODE				FALSE
PSG9	deCODE;Fenland	PSG9:TKR				TKR	Inverse variance weighted (correlation inc)	0.995338	0.942858	1.05074	0.865715	9335_28_PSG9_PSG9.csv	deCODE	0.970434	9335_28_PSG9_PSG9.csv:TKR:deCODE				FALSE
PSG9	deCODE;Fenland	PSG9:TKR				TKR	Inverse variance weighted (correlation inc)	0.993784	0.94484	1.04526	0.808776	PSG9_9335_28.csv	Fenland	0.963441	PSG9_9335_28.csv:TKR:Fenland				FALSE
PSIP1	UKBPPP;deCODE;Fenland	PSIP1:AllOA	0.0357522	0.000222862	0.00142233	ALLOA							UKB		NA:ALLOA:UKB					FALSE	TRUE
PSIP1	UKBPPP;deCODE;Fenland	PSIP1:FingerOA	0.104979	0.629419	0.900471	FINGER							UKB		NA:FINGER:UKB					FALSE	TRUE
PSIP1	UKBPPP;deCODE;Fenland	PSIP1:HandOA	0.0388123	0.368716	0.997994	HAND							UKB		NA:HAND:UKB					FALSE	TRUE
PSIP1	UKBPPP;deCODE;Fenland	PSIP1:HipOA	0.0750251	0.00585658	0.0671325	HIP							UKB		NA:HIP:UKB					FALSE	TRUE
PSIP1	UKBPPP;deCODE;Fenland	PSIP1:KneeHipOA	0.0470058	0.00262537	0.0195266	KNEEHIP							UKB		NA:KNEEHIP:UKB					FALSE	TRUE
PSIP1	UKBPPP;deCODE;Fenland	PSIP1:KneeOA	0.0300753	0.0982104	0.293527	KNEE							UKB		NA:KNEE:UKB					FALSE	TRUE
CA12	UKBPPP;deCODE;Fenland	CA12:SpineOA	0.0645602	0.00159671	0.0200308	SPINE	Inverse variance weighted (correlation inc)	0.994986	0.806603	1.22737	0.962564	19347_37_CA12_Carbonic_Anhydrase_XII.csv	deCODE	0.99387	19347_37_CA12_Carbonic_Anhydrase_XII.csv:SPINE:deCODE				FALSE	TRUE	TRUE
PSIP1	UKBPPP;deCODE;Fenland	PSIP1:THR	0.137323	0.0473758	0.191006	THR							UKB		NA:THR:UKB					FALSE	TRUE
PSIP1	UKBPPP;deCODE;Fenland	PSIP1:ThumbOA	0.205269	0.0532664	0.9099	THUMB							UKB		NA:THUMB:UKB					FALSE	TRUE
PSIP1	UKBPPP;deCODE;Fenland	PSIP1:TJR	0.0865947	0.0602178	0.249315	TJR							UKB		NA:TJR:UKB					FALSE	TRUE
PSIP1	UKBPPP;deCODE;Fenland	PSIP1:TKR	0.036712	0.56489	0.955266	TKR							UKB		NA:TKR:UKB					FALSE	TRUE
PSMA1	UKBPPP;deCODE;Fenland	PSMA1:AllOA	-0.00108878	0.875261	0.931	ALLOA							UKB		NA:ALLOA:UKB					FALSE	FALSE
PSMA1	UKBPPP;deCODE;Fenland	PSMA1:FingerOA	-0.0834693	0.592109	0.8967	FINGER							UKB		NA:FINGER:UKB					FALSE	FALSE
PSMA1	UKBPPP;deCODE;Fenland	PSMA1:HandOA	0.0475833	0.123824	0.997994	HAND							UKB		NA:HAND:UKB					FALSE	FALSE
PSMA1	UKBPPP;deCODE;Fenland	PSMA1:HipOA	-0.0101829	0.601476	0.806475	HIP							UKB		NA:HIP:UKB					FALSE	FALSE
PSMA1	UKBPPP;deCODE;Fenland	PSMA1:KneeHipOA	-0.0238227	0.0332403	0.109122	KNEEHIP							UKB		NA:KNEEHIP:UKB					FALSE	FALSE
PSMA1	UKBPPP;deCODE;Fenland	PSMA1:KneeOA	-0.0318739	0.0143921	0.09829	KNEE							UKB		NA:KNEE:UKB					FALSE	FALSE
PSMA1	UKBPPP;deCODE;Fenland	PSMA1:SpineOA	0.00574255	0.839393	0.943805	SPINE							UKB		NA:SPINE:UKB					FALSE	FALSE
PSMA1	UKBPPP;deCODE;Fenland	PSMA1:THR	-0.021791	0.660375	0.833093	THR							UKB		NA:THR:UKB					FALSE	FALSE
PSMA1	UKBPPP;deCODE;Fenland	PSMA1:ThumbOA	0.102165	0.179174	0.99602	THUMB							UKB		NA:THUMB:UKB					FALSE	FALSE
PSMA1	UKBPPP;deCODE;Fenland	PSMA1:TJR	-0.0158536	0.630925	0.809567	TJR							UKB		NA:TJR:UKB					FALSE	FALSE
PSMA1	UKBPPP;deCODE;Fenland	PSMA1:TKR	-0.00210061	0.963317	0.996464	TKR							UKB		NA:TKR:UKB					FALSE	FALSE
PSMA2	deCODE;Fenland														NA:NA:NA
PSMA3	deCODE;Fenland														NA:NA:NA
PSMA4	deCODE;Fenland														NA:NA:NA
PSMA5	deCODE;Fenland														NA:NA:NA
PSMA6	deCODE;Fenland														NA:NA:NA
PSMA7	deCODE;Fenland														NA:NA:NA
PSMB1	deCODE;Fenland	PSMB1:AllOA				ALLOA	Inverse variance weighted (correlation inc)	0.981305	0.959637	1.00346	0.0976068	12612_37_PSMB1_PSB1.csv	deCODE	0.484221	12612_37_PSMB1_PSB1.csv:ALLOA:deCODE				FALSE
PSMB1	deCODE;Fenland	PSMB1:AllOA				ALLOA	Inverse variance weighted (correlation inc)	0.981199	0.963983	0.998723	0.0355964	PSB1_12612_37.csv	Fenland	0.281167	PSB1_12612_37.csv:ALLOA:Fenland				FALSE
PSMB1	deCODE;Fenland	PSMB1:FingerOA				FINGER	Inverse variance weighted (correlation inc)	0.932033	0.849087	1.02308	0.138836	12612_37_PSMB1_PSB1.csv	deCODE	0.856085	12612_37_PSMB1_PSB1.csv:FINGER:deCODE				FALSE
PSMB1	deCODE;Fenland	PSMB1:FingerOA				FINGER	Inverse variance weighted (correlation inc)	0.934855	0.861476	1.01448	0.106271	PSB1_12612_37.csv	Fenland	0.822939	PSB1_12612_37.csv:FINGER:Fenland				FALSE
PSMB1	deCODE;Fenland	PSMB1:HandOA				HAND	Inverse variance weighted (correlation inc)	0.996268	0.945044	1.05027	0.889566	12612_37_PSMB1_PSB1.csv	deCODE	0.991431	12612_37_PSMB1_PSB1.csv:HAND:deCODE				FALSE
PSMB1	deCODE;Fenland	PSMB1:HandOA				HAND	Inverse variance weighted (correlation inc)	0.969709	0.922123	1.01975	0.230845	PSB1_12612_37.csv	Fenland	0.809696	PSB1_12612_37.csv:HAND:Fenland				FALSE
PSMB1	deCODE;Fenland	PSMB1:HipOA				HIP	Inverse variance weighted (correlation inc)	0.991856	0.954475	1.0307	0.676532	12612_37_PSMB1_PSB1.csv	deCODE	0.931873	12612_37_PSMB1_PSB1.csv:HIP:deCODE				FALSE
PSMB1	deCODE;Fenland	PSMB1:HipOA				HIP	Inverse variance weighted (correlation inc)	0.997407	0.956214	1.04038	0.903984	PSB1_12612_37.csv	Fenland	0.986025	PSB1_12612_37.csv:HIP:Fenland				FALSE
PSMB1	deCODE;Fenland	PSMB1:KneeHipOA				KNEEHIP	Inverse variance weighted (correlation inc)	0.977029	0.94507	1.01007	0.170815	12612_37_PSMB1_PSB1.csv	deCODE	0.634979	12612_37_PSMB1_PSB1.csv:KNEEHIP:deCODE				FALSE
PSMB1	deCODE;Fenland	PSMB1:KneeHipOA				KNEEHIP	Inverse variance weighted (correlation inc)	0.976213	0.947576	1.00572	0.11302	PSB1_12612_37.csv	Fenland	0.525557	PSB1_12612_37.csv:KNEEHIP:Fenland				FALSE
PSMB1	deCODE;Fenland	PSMB1:KneeOA				KNEE	Inverse variance weighted (correlation inc)	0.984151	0.954554	1.01467	0.305161	12612_37_PSMB1_PSB1.csv	deCODE	0.737407	12612_37_PSMB1_PSB1.csv:KNEE:deCODE				FALSE
PSMB1	deCODE;Fenland	PSMB1:KneeOA				KNEE	Inverse variance weighted (correlation inc)	0.980802	0.952254	1.01021	0.198363	PSB1_12612_37.csv	Fenland	0.652051	PSB1_12612_37.csv:KNEE:Fenland				FALSE
PSMB1	deCODE;Fenland	PSMB1:SpineOA				SPINE	Inverse variance weighted (correlation inc)	0.972863	0.925489	1.02266	0.28006	12612_37_PSMB1_PSB1.csv	deCODE	0.888971	12612_37_PSMB1_PSB1.csv:SPINE:deCODE				FALSE
PSMB1	deCODE;Fenland	PSMB1:THR				THR	Inverse variance weighted (correlation inc)	1.00633	0.951267	1.06457	0.82614	12612_37_PSMB1_PSB1.csv	deCODE	0.981516	12612_37_PSMB1_PSB1.csv:THR:deCODE				FALSE
PSMB1	deCODE;Fenland	PSMB1:THR				THR	Inverse variance weighted (correlation inc)	1.0046	0.946285	1.0665	0.880533	PSB1_12612_37.csv	Fenland	0.982909	PSB1_12612_37.csv:THR:Fenland				FALSE
PSMB1	deCODE;Fenland	PSMB1:ThumbOA				THUMB	Inverse variance weighted (correlation inc)	0.973641	0.894312	1.06001	0.537852	12612_37_PSMB1_PSB1.csv	deCODE	0.928245	12612_37_PSMB1_PSB1.csv:THUMB:deCODE				FALSE
PSMB1	deCODE;Fenland	PSMB1:ThumbOA				THUMB	Inverse variance weighted (correlation inc)	0.934506	0.864351	1.01036	0.0888973	PSB1_12612_37.csv	Fenland	0.663719	PSB1_12612_37.csv:THUMB:Fenland				FALSE
PSMB1	deCODE;Fenland	PSMB1:TJR				TJR	Inverse variance weighted (correlation inc)	0.956388	0.905895	1.00969	0.107103	12612_37_PSMB1_PSB1.csv	deCODE	0.556327	12612_37_PSMB1_PSB1.csv:TJR:deCODE				FALSE
PSMB1	deCODE;Fenland	PSMB1:TJR				TJR	Inverse variance weighted (correlation inc)	0.95355	0.903434	1.00645	0.0842164	PSB1_12612_37.csv	Fenland	0.496628	PSB1_12612_37.csv:TJR:Fenland				FALSE
PSMB1	deCODE;Fenland	PSMB1:TKR				TKR	Inverse variance weighted (correlation inc)	0.948726	0.892837	1.00811	0.0892974	PSB1_12612_37.csv	Fenland	0.495546	PSB1_12612_37.csv:TKR:Fenland				FALSE
PSMB1	deCODE;Fenland	PSMB1:TKR				TKR	Inverse variance weighted (correlation inc)	0.951014	0.889902	1.01632	0.13828	12612_37_PSMB1_PSB1.csv	deCODE	0.582371	12612_37_PSMB1_PSB1.csv:TKR:deCODE				FALSE
PSMB2	deCODE;Fenland														NA:NA:NA
PSMB3	deCODE;Fenland														NA:NA:NA
PSMB4	deCODE;Fenland	PSMB4:AllOA				ALLOA	Inverse variance weighted (correlation inc)	0.990902	0.977049	1.00495	0.203222	18340_2_PSMB4_Proteasome_beta_chain.csv	deCODE	0.637788	18340_2_PSMB4_Proteasome_beta_chain.csv:ALLOA:deCODE				FALSE
PSMB4	deCODE;Fenland	PSMB4:AllOA				ALLOA	Inverse variance weighted (correlation inc)	0.98947	0.972761	1.00647	0.223114	Proteasome_beta_chain_18340_2.csv	Fenland	0.682465	Proteasome_beta_chain_18340_2.csv:ALLOA:Fenland				FALSE
PSMB4	deCODE;Fenland	PSMB4:FingerOA				FINGER	Inverse variance weighted (correlation inc)	1.00405	0.93697	1.07594	0.908698	18340_2_PSMB4_Proteasome_beta_chain.csv	deCODE	0.991097	18340_2_PSMB4_Proteasome_beta_chain.csv:FINGER:deCODE				FALSE
PSMB4	deCODE;Fenland	PSMB4:FingerOA				FINGER	Inverse variance weighted (correlation inc)	1.00128	0.909201	1.10268	0.979261	Proteasome_beta_chain_18340_2.csv	Fenland	0.992416	Proteasome_beta_chain_18340_2.csv:FINGER:Fenland				FALSE
PSMB4	deCODE;Fenland	PSMB4:HandOA				HAND	Inverse variance weighted (correlation inc)	1.00218	0.967735	1.03786	0.90268	18340_2_PSMB4_Proteasome_beta_chain.csv	deCODE	0.994181	18340_2_PSMB4_Proteasome_beta_chain.csv:HAND:deCODE				FALSE
PSMB4	deCODE;Fenland	PSMB4:HandOA				HAND	Inverse variance weighted (correlation inc)	1.00465	0.963979	1.04704	0.825824	Proteasome_beta_chain_18340_2.csv	Fenland	0.97617	Proteasome_beta_chain_18340_2.csv:HAND:Fenland				FALSE
PSMB4	deCODE;Fenland	PSMB4:HipOA				HIP	Inverse variance weighted (correlation inc)	0.947284	0.918417	0.977057	0.000603536	Proteasome_beta_chain_18340_2.csv	Fenland	0.034237	Proteasome_beta_chain_18340_2.csv:HIP:Fenland	Colocalization not detected	0.137915	0.440814	TRUE
PSMB4	deCODE;Fenland	PSMB4:HipOA				HIP	Inverse variance weighted (correlation inc)	0.953222	0.925285	0.982002	0.00159567	18340_2_PSMB4_Proteasome_beta_chain.csv	deCODE	0.0619824	18340_2_PSMB4_Proteasome_beta_chain.csv:HIP:deCODE				FALSE
PSMB4	deCODE;Fenland	PSMB4:KneeHipOA				KNEEHIP	Inverse variance weighted (correlation inc)	0.975491	0.954917	0.996508	0.0225115	Proteasome_beta_chain_18340_2.csv	Fenland	0.256812	Proteasome_beta_chain_18340_2.csv:KNEEHIP:Fenland				FALSE
PSMB4	deCODE;Fenland	PSMB4:KneeHipOA				KNEEHIP	Inverse variance weighted (correlation inc)	0.974609	0.95863	0.990854	0.00229339	18340_2_PSMB4_Proteasome_beta_chain.csv	deCODE	0.0708035	18340_2_PSMB4_Proteasome_beta_chain.csv:KNEEHIP:deCODE				FALSE
PSMB4	deCODE;Fenland	PSMB4:KneeOA				KNEE	Inverse variance weighted (correlation inc)	0.981109	0.965462	0.99701	0.0200681	18340_2_PSMB4_Proteasome_beta_chain.csv	deCODE	0.23795	18340_2_PSMB4_Proteasome_beta_chain.csv:KNEE:deCODE				FALSE
PSMB4	deCODE;Fenland	PSMB4:KneeOA				KNEE	Inverse variance weighted (correlation inc)	0.981449	0.960155	1.00322	0.0942933	Proteasome_beta_chain_18340_2.csv	Fenland	0.497099	Proteasome_beta_chain_18340_2.csv:KNEE:Fenland				FALSE
PSMB4	deCODE;Fenland	PSMB4:SpineOA				SPINE	Inverse variance weighted (correlation inc)	0.988862	0.965717	1.01256	0.353946	18340_2_PSMB4_Proteasome_beta_chain.csv	deCODE	0.936628	18340_2_PSMB4_Proteasome_beta_chain.csv:SPINE:deCODE				FALSE
PSMB4	deCODE;Fenland	PSMB4:THR				THR	Inverse variance weighted (correlation inc)	0.951851	0.919231	0.985627	0.00554187	18340_2_PSMB4_Proteasome_beta_chain.csv	deCODE	0.139939	18340_2_PSMB4_Proteasome_beta_chain.csv:THR:deCODE				FALSE
PSMB4	deCODE;Fenland	PSMB4:THR				THR	Inverse variance weighted (correlation inc)	0.944939	0.894443	0.998287	0.0432598	Proteasome_beta_chain_18340_2.csv	Fenland	0.37339	Proteasome_beta_chain_18340_2.csv:THR:Fenland				FALSE
PSMB4	deCODE;Fenland	PSMB4:ThumbOA				THUMB	Inverse variance weighted (correlation inc)	1.00614	0.95713	1.05765	0.810238	18340_2_PSMB4_Proteasome_beta_chain.csv	deCODE	0.977745	18340_2_PSMB4_Proteasome_beta_chain.csv:THUMB:deCODE				FALSE
PSMB4	deCODE;Fenland	PSMB4:ThumbOA				THUMB	Inverse variance weighted (correlation inc)	1.00332	0.93765	1.07359	0.923521	Proteasome_beta_chain_18340_2.csv	Fenland	0.986938	Proteasome_beta_chain_18340_2.csv:THUMB:Fenland				FALSE
PSMB4	deCODE;Fenland	PSMB4:TJR				TJR	Inverse variance weighted (correlation inc)	0.953711	0.930849	0.977135	0.000128931	18340_2_PSMB4_Proteasome_beta_chain.csv	deCODE	0.00946157	18340_2_PSMB4_Proteasome_beta_chain.csv:TJR:deCODE	Colocalised (PPH4< 0.8)	0.689303	0.882604	TRUE
PSMB4	deCODE;Fenland	PSMB4:TJR				TJR	Inverse variance weighted (correlation inc)	0.942897	0.904283	0.983159	0.00584866	Proteasome_beta_chain_18340_2.csv	Fenland	0.129015	Proteasome_beta_chain_18340_2.csv:TJR:Fenland				FALSE
PSMB4	deCODE;Fenland	PSMB4:TKR				TKR	Inverse variance weighted (correlation inc)	0.929349	0.888985	0.971545	0.00121975	Proteasome_beta_chain_18340_2.csv	Fenland	0.052642	Proteasome_beta_chain_18340_2.csv:TKR:Fenland				FALSE
PSMB4	deCODE;Fenland	PSMB4:TKR				TKR	Inverse variance weighted (correlation inc)	0.952399	0.924225	0.981431	0.00145544	18340_2_PSMB4_Proteasome_beta_chain.csv	deCODE	0.0771787	18340_2_PSMB4_Proteasome_beta_chain.csv:TKR:deCODE				FALSE
PSMB5	deCODE;Fenland														NA:NA:NA
PSMB6	deCODE;Fenland														NA:NA:NA
PSMB9	deCODE;Fenland														NA:NA:NA
PSMC3	UKBPPP	PSMC3:AllOA	0.00354543	0.408382	0.551108	ALLOA							UKB		NA:ALLOA:UKB					FALSE	FALSE
PSMC3	UKBPPP	PSMC3:FingerOA	0.0977676	0.310118	0.808656	FINGER							UKB		NA:FINGER:UKB					FALSE	FALSE
PSMC3	UKBPPP	PSMC3:HandOA	-0.0287695	0.132365	0.997994	HAND							UKB		NA:HAND:UKB					FALSE	FALSE
PSMC3	UKBPPP	PSMC3:HipOA	0.0101665	0.399038	0.663363	HIP							UKB		NA:HIP:UKB					FALSE	FALSE
PSMC3	UKBPPP	PSMC3:KneeHipOA	0.00150729	0.82753	0.896281	KNEEHIP							UKB		NA:KNEEHIP:UKB					FALSE	FALSE
PSMC3	UKBPPP	PSMC3:KneeOA	-0.00428973	0.594255	0.789191	KNEE							UKB		NA:KNEE:UKB					FALSE	FALSE
PSMC3	UKBPPP	PSMC3:SpineOA	-0.00664306	0.70455	0.87766	SPINE							UKB		NA:SPINE:UKB					FALSE	FALSE
PSMC3	UKBPPP	PSMC3:THR	0.0191074	0.533199	0.755107	THR							UKB		NA:THR:UKB					FALSE	FALSE
PSMC3	UKBPPP	PSMC3:ThumbOA	0.0100913	0.830086	0.99602	THUMB							UKB		NA:THUMB:UKB					FALSE	FALSE
PSMC3	UKBPPP	PSMC3:TJR	-0.0163424	0.423154	0.657565	TJR							UKB		NA:TJR:UKB					FALSE	FALSE
PSMC3	UKBPPP	PSMC3:TKR	-0.036726	0.193433	0.767996	TKR							UKB		NA:TKR:UKB					FALSE	FALSE
PSMD1	UKBPPP	PSMD1:AllOA	0.00760399	0.295441	0.432003	ALLOA							UKB		NA:ALLOA:UKB					FALSE	FALSE
PSMD1	UKBPPP	PSMD1:FingerOA	0.0261049	0.872961	0.968433	FINGER							UKB		NA:FINGER:UKB					FALSE	FALSE
PSMD1	UKBPPP	PSMD1:HandOA	0.012216	0.70617	0.997994	HAND							UKB		NA:HAND:UKB					FALSE	FALSE
PSMD1	UKBPPP	PSMD1:HipOA	0.0342133	0.0940252	0.344838	HIP							UKB		NA:HIP:UKB					FALSE	FALSE
PSMD1	UKBPPP	PSMD1:KneeHipOA	0.0284496	0.0152434	0.065524	KNEEHIP							UKB		NA:KNEEHIP:UKB					FALSE	FALSE
PSMD1	UKBPPP	PSMD1:KneeOA	0.0224937	0.0993195	0.294813	KNEE							UKB		NA:KNEE:UKB					FALSE	FALSE
PSMD1	UKBPPP	PSMD1:SpineOA	0.038807	0.191228	0.523593	SPINE							UKB		NA:SPINE:UKB					FALSE	FALSE
PSMD1	UKBPPP	PSMD1:THR	0.0821137	0.114104	0.308938	THR							UKB		NA:THR:UKB					FALSE	FALSE
PSMD1	UKBPPP	PSMD1:ThumbOA	0.102676	0.197657	0.99602	THUMB							UKB		NA:THUMB:UKB					FALSE	FALSE
PSMD1	UKBPPP	PSMD1:TJR	0.0637308	0.0653353	0.256609	TJR							UKB		NA:TJR:UKB					FALSE	FALSE
PSMD1	UKBPPP	PSMD1:TKR	0.0664066	0.165313	0.742668	TKR							UKB		NA:TKR:UKB					FALSE	FALSE
PSMD10	deCODE;Fenland														NA:NA:NA
PSMD11	deCODE;Fenland														NA:NA:NA
PSMD4	deCODE;Fenland														NA:NA:NA
PSMD5	UKBPPP;deCODE;Fenland	PSMD5:AllOA	-0.00529477	0.498329	0.634415	ALLOA	Wald ratio	0.801028	0.685454	0.936088	0.005258	PSMD5_Q16401_OID30918_v1_Neurology_II.csv	UKBPPP	0.10925	PSMD5_Q16401_OID30918_v1_Neurology_II.csv:ALLOA:UKBPPP				FALSE	FALSE	FALSE
PSMD5	UKBPPP;deCODE;Fenland	PSMD5:FingerOA	-0.00846318	0.961569	0.992985	FINGER							UKB		NA:FINGER:UKB					FALSE	FALSE
PSMD5	UKBPPP;deCODE;Fenland	PSMD5:HandOA	0.00587606	0.866142	0.997994	HAND	Wald ratio	0.81529	0.50927	1.3052	0.395	PSMD5_Q16401_OID30918_v1_Neurology_II.csv	UKBPPP	0.878914	PSMD5_Q16401_OID30918_v1_Neurology_II.csv:HAND:UKBPPP				FALSE	FALSE	FALSE
PSMD5	UKBPPP;deCODE;Fenland	PSMD5:HipOA	-0.0183977	0.402607	0.665643	HIP	Wald ratio	0.767422	0.563931	1.04434	0.09218	PSMD5_Q16401_OID30918_v1_Neurology_II.csv	UKBPPP	0.531972	PSMD5_Q16401_OID30918_v1_Neurology_II.csv:HIP:UKBPPP				FALSE	FALSE	FALSE
PSMD5	UKBPPP;deCODE;Fenland	PSMD5:KneeHipOA	-0.0031482	0.802925	0.880172	KNEEHIP	Wald ratio	0.715116	0.577741	0.885156	0.002064	PSMD5_Q16401_OID30918_v1_Neurology_II.csv	UKBPPP	0.0772311	PSMD5_Q16401_OID30918_v1_Neurology_II.csv:KNEEHIP:UKBPPP				FALSE	FALSE	FALSE
PSMD5	UKBPPP;deCODE;Fenland	PSMD5:KneeOA	-0.00158782	0.913891	0.96245	KNEE	Wald ratio	0.70794	0.552914	0.906434	0.006162	PSMD5_Q16401_OID30918_v1_Neurology_II.csv	UKBPPP	0.152862	PSMD5_Q16401_OID30918_v1_Neurology_II.csv:KNEE:UKBPPP				FALSE	FALSE	FALSE
PSMD5	UKBPPP;deCODE;Fenland	PSMD5:SpineOA	-0.0163167	0.609505	0.824687	SPINE	Wald ratio	0.630421	0.452035	0.879203	0.006556	PSMD5_Q16401_OID30918_v1_Neurology_II.csv	UKBPPP	0.457014	PSMD5_Q16401_OID30918_v1_Neurology_II.csv:SPINE:UKBPPP				FALSE	FALSE	FALSE
PSMD5	UKBPPP;deCODE;Fenland	PSMD5:THR	-0.110388	0.0483407	0.192507	THR	Wald ratio	0.70794	0.475174	1.05473	0.0895	PSMD5_Q16401_OID30918_v1_Neurology_II.csv	UKBPPP	0.529406	PSMD5_Q16401_OID30918_v1_Neurology_II.csv:THR:UKBPPP				FALSE	FALSE	FALSE
PSMD5	UKBPPP;deCODE;Fenland	PSMD5:ThumbOA	0.0133048	0.876692	0.99602	THUMB	Wald ratio	1.47813	0.765842	2.85289	0.2441	PSMD5_Q16401_OID30918_v1_Neurology_II.csv	UKBPPP	0.825409	PSMD5_Q16401_OID30918_v1_Neurology_II.csv:THUMB:UKBPPP				FALSE	FALSE	FALSE
PSMD5	UKBPPP;deCODE;Fenland	PSMD5:TJR	-0.00891755	0.810567	0.912318	TJR	Wald ratio	0.748316	0.547922	1.022	0.06828	PSMD5_Q16401_OID30918_v1_Neurology_II.csv	UKBPPP	0.4602	PSMD5_Q16401_OID30918_v1_Neurology_II.csv:TJR:UKBPPP				FALSE	FALSE	FALSE
PSMD5	UKBPPP;deCODE;Fenland	PSMD5:TKR	0.0521382	0.311287	0.879972	TKR	Wald ratio	0.88379	0.574702	1.35911	0.5737	PSMD5_Q16401_OID30918_v1_Neurology_II.csv	UKBPPP	0.911674	PSMD5_Q16401_OID30918_v1_Neurology_II.csv:TKR:UKBPPP				FALSE	FALSE	FALSE
PSMD7	deCODE;Fenland														NA:NA:NA
PSMD9	UKBPPP;deCODE;Fenland	PSMD9:AllOA	-0.0238587	0.00720461	0.0243176	ALLOA	Inverse variance weighted (correlation inc)	0.976165	0.875539	1.08836	0.663848	13931_22_PSMD9_PSMD9.csv	deCODE	0.931656	13931_22_PSMD9_PSMD9.csv:ALLOA:deCODE				FALSE	FALSE	FALSE
PSMD9	UKBPPP;deCODE;Fenland	PSMD9:AllOA	-0.0238587	0.00720461	0.0243176	ALLOA	Inverse variance weighted (correlation inc)	1.00413	0.965888	1.04388	0.835318	PSMD9_O00233_OID21304_v1_Oncology.csv	UKBPPP	0.965309	PSMD9_O00233_OID21304_v1_Oncology.csv:ALLOA:UKBPPP				FALSE	FALSE	FALSE
PSMD9	UKBPPP;deCODE;Fenland	PSMD9:AllOA	-0.0238587	0.00720461	0.0243176	ALLOA	Inverse variance weighted (correlation inc)	0.98806	0.927483	1.05259	0.709798	PSMD9_13931_22.csv	Fenland	0.955242	PSMD9_13931_22.csv:ALLOA:Fenland				FALSE	FALSE	FALSE
PSMD9	UKBPPP;deCODE;Fenland	PSMD9:FingerOA	0.0687136	0.730447	0.927496	FINGER	Inverse variance weighted (correlation inc)	0.916386	0.744478	1.12799	0.41007	PSMD9_13931_22.csv	Fenland	0.94391	PSMD9_13931_22.csv:FINGER:Fenland				FALSE	FALSE	FALSE
PSMD9	UKBPPP;deCODE;Fenland	PSMD9:FingerOA	0.0687136	0.730447	0.927496	FINGER	Inverse variance weighted (correlation inc)	0.951128	0.728136	1.24241	0.713172	13931_22_PSMD9_PSMD9.csv	deCODE	0.980119	13931_22_PSMD9_PSMD9.csv:FINGER:deCODE				FALSE	FALSE	FALSE
PSMD9	UKBPPP;deCODE;Fenland	PSMD9:HandOA	0.044899	0.256677	0.997994	HAND	Inverse variance weighted (correlation inc)	1.03739	0.933099	1.15333	0.497135	PSMD9_O00233_OID21304_v1_Oncology.csv	UKBPPP	0.926226	PSMD9_O00233_OID21304_v1_Oncology.csv:HAND:UKBPPP				FALSE	FALSE	FALSE
PSMD9	UKBPPP;deCODE;Fenland	PSMD9:HandOA	0.044899	0.256677	0.997994	HAND	Inverse variance weighted (correlation inc)	0.953403	0.807955	1.12503	0.572067	13931_22_PSMD9_PSMD9.csv	deCODE	0.956372	13931_22_PSMD9_PSMD9.csv:HAND:deCODE				FALSE	FALSE	FALSE
PSMD9	UKBPPP;deCODE;Fenland	PSMD9:HandOA	0.044899	0.256677	0.997994	HAND	Inverse variance weighted (correlation inc)	0.973355	0.864398	1.09604	0.655678	PSMD9_13931_22.csv	Fenland	0.949156	PSMD9_13931_22.csv:HAND:Fenland				FALSE	FALSE	FALSE
PSMD9	UKBPPP;deCODE;Fenland	PSMD9:HipOA	-0.0167072	0.503265	0.729684	HIP	Inverse variance weighted (correlation inc)	0.973555	0.851905	1.11258	0.693918	PSMD9_13931_22.csv	Fenland	0.928758	PSMD9_13931_22.csv:HIP:Fenland				FALSE	FALSE	FALSE
PSMD9	UKBPPP;deCODE;Fenland	PSMD9:HipOA	-0.0167072	0.503265	0.729684	HIP	Inverse variance weighted (correlation inc)	0.924424	0.762471	1.12078	0.42389	13931_22_PSMD9_PSMD9.csv	deCODE	0.839592	13931_22_PSMD9_PSMD9.csv:HIP:deCODE				FALSE	FALSE	FALSE
PSMD9	UKBPPP;deCODE;Fenland	PSMD9:HipOA	-0.0167072	0.503265	0.729684	HIP	Inverse variance weighted (correlation inc)	0.931704	0.858782	1.01082	0.0888991	PSMD9_O00233_OID21304_v1_Oncology.csv	UKBPPP	0.527926	PSMD9_O00233_OID21304_v1_Oncology.csv:HIP:UKBPPP				FALSE	FALSE	FALSE
PSMD9	UKBPPP;deCODE;Fenland	PSMD9:KneeHipOA	0.000866384	0.95177	0.969346	KNEEHIP	Inverse variance weighted (correlation inc)	0.980323	0.900747	1.06693	0.645449	PSMD9_13931_22.csv	Fenland	0.927042	PSMD9_13931_22.csv:KNEEHIP:Fenland				FALSE	FALSE	FALSE
PSMD9	UKBPPP;deCODE;Fenland	PSMD9:KneeHipOA	0.000866384	0.95177	0.969346	KNEEHIP	Inverse variance weighted (correlation inc)	0.999674	0.953649	1.04792	0.989193	PSMD9_O00233_OID21304_v1_Oncology.csv	UKBPPP	0.997833	PSMD9_O00233_OID21304_v1_Oncology.csv:KNEEHIP:UKBPPP				FALSE	FALSE	FALSE
PSMD9	UKBPPP;deCODE;Fenland	PSMD9:KneeHipOA	0.000866384	0.95177	0.969346	KNEEHIP	Inverse variance weighted (correlation inc)	0.990024	0.870012	1.12659	0.879123	13931_22_PSMD9_PSMD9.csv	deCODE	0.973853	13931_22_PSMD9_PSMD9.csv:KNEEHIP:deCODE				FALSE	FALSE	FALSE
PSMD9	UKBPPP;deCODE;Fenland	PSMD9:KneeOA	0.0095506	0.566787	0.767354	KNEE	Inverse variance weighted (correlation inc)	1.03486	0.983696	1.08869	0.185306	PSMD9_O00233_OID21304_v1_Oncology.csv	UKBPPP	0.62651	PSMD9_O00233_OID21304_v1_Oncology.csv:KNEE:UKBPPP				FALSE	FALSE	FALSE
PSMD9	UKBPPP;deCODE;Fenland	PSMD9:KneeOA	0.0095506	0.566787	0.767354	KNEE	Inverse variance weighted (correlation inc)	0.993563	0.920751	1.07213	0.867907	13931_22_PSMD9_PSMD9.csv	deCODE	0.972398	13931_22_PSMD9_PSMD9.csv:KNEE:deCODE				FALSE	FALSE	FALSE
PSMD9	UKBPPP;deCODE;Fenland	PSMD9:KneeOA	0.0095506	0.566787	0.767354	KNEE	Inverse variance weighted (correlation inc)	0.970302	0.901572	1.04427	0.421236	PSMD9_13931_22.csv	Fenland	0.823985	PSMD9_13931_22.csv:KNEE:Fenland				FALSE	FALSE	FALSE
PSMD9	UKBPPP;deCODE;Fenland	PSMD9:SpineOA	0.0531846	0.142586	0.441237	SPINE	Inverse variance weighted (correlation inc)	1.0799	1.00156	1.16436	0.0454302	PSMD9_O00233_OID21304_v1_Oncology.csv	UKBPPP	0.634385	PSMD9_O00233_OID21304_v1_Oncology.csv:SPINE:UKBPPP				FALSE	FALSE	FALSE
PSMD9	UKBPPP;deCODE;Fenland	PSMD9:SpineOA	0.0531846	0.142586	0.441237	SPINE	Inverse variance weighted (correlation inc)	1.03653	0.926442	1.15971	0.531099	13931_22_PSMD9_PSMD9.csv	deCODE	0.947342	13931_22_PSMD9_PSMD9.csv:SPINE:deCODE				FALSE	FALSE	FALSE
PSMD9	UKBPPP;deCODE;Fenland	PSMD9:THR	-0.0239014	0.706569	0.855568	THR	Inverse variance weighted (correlation inc)	0.934186	0.830838	1.05039	0.255059	PSMD9_13931_22.csv	Fenland	0.753511	PSMD9_13931_22.csv:THR:Fenland				FALSE	FALSE	FALSE
PSMD9	UKBPPP;deCODE;Fenland	PSMD9:THR	-0.0239014	0.706569	0.855568	THR	Inverse variance weighted (correlation inc)	0.906071	0.774815	1.05956	0.216685	13931_22_PSMD9_PSMD9.csv	deCODE	0.711557	13931_22_PSMD9_PSMD9.csv:THR:deCODE				FALSE	FALSE	FALSE
PSMD9	UKBPPP;deCODE;Fenland	PSMD9:THR	-0.0239014	0.706569	0.855568	THR	Inverse variance weighted (correlation inc)	0.935151	0.845939	1.03377	0.189956	PSMD9_O00233_OID21304_v1_Oncology.csv	UKBPPP	0.677535	PSMD9_O00233_OID21304_v1_Oncology.csv:THR:UKBPPP				FALSE	FALSE	FALSE
PSMD9	UKBPPP;deCODE;Fenland	PSMD9:ThumbOA	0.207873	0.0327592	0.870501	THUMB	Inverse variance weighted (correlation inc)	0.958816	0.795809	1.15521	0.65823	PSMD9_13931_22.csv	Fenland	0.942473	PSMD9_13931_22.csv:THUMB:Fenland				FALSE	FALSE	FALSE
PSMD9	UKBPPP;deCODE;Fenland	PSMD9:ThumbOA	0.207873	0.0327592	0.870501	THUMB	Inverse variance weighted (correlation inc)	1.02308	0.815964	1.28278	0.843243	13931_22_PSMD9_PSMD9.csv	deCODE	0.97978	13931_22_PSMD9_PSMD9.csv:THUMB:deCODE				FALSE	FALSE	FALSE
PSMD9	UKBPPP;deCODE;Fenland	PSMD9:ThumbOA	0.207873	0.0327592	0.870501	THUMB	Inverse variance weighted (correlation inc)	1.0373	0.890993	1.20764	0.63683	PSMD9_O00233_OID21304_v1_Oncology.csv	UKBPPP	0.933161	PSMD9_O00233_OID21304_v1_Oncology.csv:THUMB:UKBPPP				FALSE	FALSE	FALSE
PSMD9	UKBPPP;deCODE;Fenland	PSMD9:TJR	0.0257791	0.541712	0.745843	TJR	Inverse variance weighted (correlation inc)	0.945923	0.877072	1.02018	0.149342	PSMD9_O00233_OID21304_v1_Oncology.csv	UKBPPP	0.590763	PSMD9_O00233_OID21304_v1_Oncology.csv:TJR:UKBPPP				FALSE	FALSE	FALSE
PSMD9	UKBPPP;deCODE;Fenland	PSMD9:TJR	0.0257791	0.541712	0.745843	TJR	Inverse variance weighted (correlation inc)	0.960027	0.854607	1.07845	0.491839	PSMD9_13931_22.csv	Fenland	0.834848	PSMD9_13931_22.csv:TJR:Fenland				FALSE	FALSE	FALSE
PSMD9	UKBPPP;deCODE;Fenland	PSMD9:TJR	0.0257791	0.541712	0.745843	TJR	Inverse variance weighted (correlation inc)	0.955856	0.777836	1.17462	0.667655	13931_22_PSMD9_PSMD9.csv	deCODE	0.923606	13931_22_PSMD9_PSMD9.csv:TJR:deCODE				FALSE	FALSE	FALSE
PSMD9	UKBPPP;deCODE;Fenland	PSMD9:TKR	0.0603404	0.302086	0.874305	TKR	Inverse variance weighted (correlation inc)	1.00628	0.902021	1.12259	0.910678	PSMD9_13931_22.csv	Fenland	0.990114	PSMD9_13931_22.csv:TKR:Fenland				FALSE	FALSE	FALSE
PSMD9	UKBPPP;deCODE;Fenland	PSMD9:TKR	0.0603404	0.302086	0.874305	TKR	Inverse variance weighted (correlation inc)	0.984696	0.81644	1.18763	0.871846	13931_22_PSMD9_PSMD9.csv	deCODE	0.972072	13931_22_PSMD9_PSMD9.csv:TKR:deCODE				FALSE	FALSE	FALSE
PSMD9	UKBPPP;deCODE;Fenland	PSMD9:TKR	0.0603404	0.302086	0.874305	TKR	Inverse variance weighted (correlation inc)	0.908308	0.809431	1.01926	0.10194	PSMD9_O00233_OID21304_v1_Oncology.csv	UKBPPP	0.526863	PSMD9_O00233_OID21304_v1_Oncology.csv:TKR:UKBPPP				FALSE	FALSE	FALSE
PSME1	UKBPPP;deCODE;Fenland	PSME1:AllOA	0.00180469	0.759219	0.846699	ALLOA	Wald ratio	0.920563	0.81787	1.03615	0.1702	5918_5_PSME1_PSME1.csv	deCODE	0.611138	5918_5_PSME1_PSME1.csv:ALLOA:deCODE				FALSE	FALSE	FALSE
PSME1	UKBPPP;deCODE;Fenland	PSME1:AllOA	0.00180469	0.759219	0.846699	ALLOA	Wald ratio	0.984214	0.922425	1.05014	0.6305	PSME1_Q06323_OID20969_v1_Neurology.csv	UKBPPP	0.898492	PSME1_Q06323_OID20969_v1_Neurology.csv:ALLOA:UKBPPP				FALSE	FALSE	FALSE
PSME1	UKBPPP;deCODE;Fenland	PSME1:FingerOA	0.105604	0.424591	0.846243	FINGER	Wald ratio	1.39955	0.771322	2.53945	0.2688	5918_5_PSME1_PSME1.csv	deCODE	0.934447	5918_5_PSME1_PSME1.csv:FINGER:deCODE				FALSE	FALSE	FALSE
PSME1	UKBPPP;deCODE;Fenland	PSME1:HandOA	0.0130159	0.619997	0.997994	HAND	Wald ratio	1.01281	0.827388	1.23979	0.9018	PSME1_Q06323_OID20969_v1_Neurology.csv	UKBPPP	0.985851	PSME1_Q06323_OID20969_v1_Neurology.csv:HAND:UKBPPP				FALSE	FALSE	FALSE
PSME1	UKBPPP;deCODE;Fenland	PSME1:HandOA	0.0130159	0.619997	0.997994	HAND	Wald ratio	1.09551	0.786102	1.52669	0.5901	5918_5_PSME1_PSME1.csv	deCODE	0.956372	5918_5_PSME1_PSME1.csv:HAND:deCODE				FALSE	FALSE	FALSE
PSME1	UKBPPP;deCODE;Fenland	PSME1:HipOA	-0.000992979	0.952162	0.982757	HIP	Wald ratio	0.896016	0.715364	1.12229	0.3392	5918_5_PSME1_PSME1.csv	deCODE	0.790734	5918_5_PSME1_PSME1.csv:HIP:deCODE				FALSE	FALSE	FALSE
PSME1	UKBPPP;deCODE;Fenland	PSME1:HipOA	-0.000992979	0.952162	0.982757	HIP	Wald ratio	0.982128	0.867298	1.11216	0.7762	PSME1_Q06323_OID20969_v1_Neurology.csv	UKBPPP	0.950949	PSME1_Q06323_OID20969_v1_Neurology.csv:HIP:UKBPPP				FALSE	FALSE	FALSE
PSME1	UKBPPP;deCODE;Fenland	PSME1:KneeHipOA	0.0179293	0.0590862	0.160809	KNEEHIP	Wald ratio	0.908206	0.767946	1.07408	0.2606	5918_5_PSME1_PSME1.csv	deCODE	0.739053	5918_5_PSME1_PSME1.csv:KNEEHIP:deCODE				FALSE	FALSE	FALSE
PSME1	UKBPPP;deCODE;Fenland	PSME1:KneeHipOA	0.0179293	0.0590862	0.160809	KNEEHIP	Wald ratio	0.949348	0.866224	1.04045	0.2662	PSME1_Q06323_OID20969_v1_Neurology.csv	UKBPPP	0.699051	PSME1_Q06323_OID20969_v1_Neurology.csv:KNEEHIP:UKBPPP				FALSE	FALSE	FALSE
PSME1	UKBPPP;deCODE;Fenland	PSME1:KneeOA	0.024341	0.0277035	0.144668	KNEE	Wald ratio	0.971692	0.820051	1.15137	0.7401	5918_5_PSME1_PSME1.csv	deCODE	0.939474	5918_5_PSME1_PSME1.csv:KNEE:deCODE				FALSE	FALSE	FALSE
PSME1	UKBPPP;deCODE;Fenland	PSME1:KneeOA	0.024341	0.0277035	0.144668	KNEE	Wald ratio	0.968677	0.879085	1.0674	0.5204	PSME1_Q06323_OID20969_v1_Neurology.csv	UKBPPP	0.859221	PSME1_Q06323_OID20969_v1_Neurology.csv:KNEE:UKBPPP				FALSE	FALSE	FALSE
PSME1	UKBPPP;deCODE;Fenland	PSME1:SpineOA	0.0212069	0.377974	0.710874	SPINE	Wald ratio	0.837474	0.653217	1.07371	0.1618	5918_5_PSME1_PSME1.csv	deCODE	0.808575	5918_5_PSME1_PSME1.csv:SPINE:deCODE				FALSE	FALSE	FALSE
PSME1	UKBPPP;deCODE;Fenland	PSME1:SpineOA	0.0212069	0.377974	0.710874	SPINE	Wald ratio	0.951364	0.826134	1.09558	0.4887	PSME1_Q06323_OID20969_v1_Neurology.csv	UKBPPP	0.902408	PSME1_Q06323_OID20969_v1_Neurology.csv:SPINE:UKBPPP				FALSE	FALSE	FALSE
PSME1	UKBPPP;deCODE;Fenland	PSME1:THR	0.0474976	0.259245	0.505856	THR	Wald ratio	1.04113	0.88019	1.23151	0.638	PSME1_Q06323_OID20969_v1_Neurology.csv	UKBPPP	0.95551	PSME1_Q06323_OID20969_v1_Neurology.csv:THR:UKBPPP				FALSE	FALSE	FALSE
PSME1	UKBPPP;deCODE;Fenland	PSME1:THR	0.0474976	0.259245	0.505856	THR	Wald ratio	0.993266	0.728007	1.35518	0.966	5918_5_PSME1_PSME1.csv	deCODE	0.995525	5918_5_PSME1_PSME1.csv:THR:deCODE				FALSE	FALSE	FALSE
PSME1	UKBPPP;deCODE;Fenland	PSME1:ThumbOA	0.0630213	0.329028	0.99602	THUMB	Wald ratio	1.07937	0.788161	1.47818	0.634	PSME1_Q06323_OID20969_v1_Neurology.csv	UKBPPP	0.933161	PSME1_Q06323_OID20969_v1_Neurology.csv:THUMB:UKBPPP				FALSE	FALSE	FALSE
PSME1	UKBPPP;deCODE;Fenland	PSME1:ThumbOA	0.0630213	0.329028	0.99602	THUMB	Wald ratio	1.28837	0.747028	2.222	0.3622	5918_5_PSME1_PSME1.csv	deCODE	0.878565	5918_5_PSME1_PSME1.csv:THUMB:deCODE				FALSE	FALSE	FALSE
PSME1	UKBPPP;deCODE;Fenland	PSME1:TJR	0.0332875	0.234737	0.486215	TJR	Wald ratio	0.950355	0.824002	1.09608	0.4842	PSME1_Q06323_OID20969_v1_Neurology.csv	UKBPPP	0.837678	PSME1_Q06323_OID20969_v1_Neurology.csv:TJR:UKBPPP				FALSE	FALSE	FALSE
PSME1	UKBPPP;deCODE;Fenland	PSME1:TJR	0.0332875	0.234737	0.486215	TJR	Wald ratio	0.961894	0.711414	1.30056	0.8007	5918_5_PSME1_PSME1.csv	deCODE	0.958887	5918_5_PSME1_PSME1.csv:TJR:deCODE				FALSE	FALSE	FALSE
PSME1	UKBPPP;deCODE;Fenland	PSME1:TKR	0.0257825	0.50609	0.950421	TKR	Wald ratio	1.09366	0.780177	1.53309	0.6034	5918_5_PSME1_PSME1.csv	deCODE	0.888804	5918_5_PSME1_PSME1.csv:TKR:deCODE				FALSE	FALSE	FALSE
PSME1	UKBPPP;deCODE;Fenland	PSME1:TKR	0.0257825	0.50609	0.950421	TKR	Wald ratio	0.946331	0.79736	1.12314	0.5279	PSME1_Q06323_OID20969_v1_Neurology.csv	UKBPPP	0.884275	PSME1_Q06323_OID20969_v1_Neurology.csv:TKR:UKBPPP				FALSE	FALSE	FALSE
PSME2	UKBPPP;deCODE;Fenland	PSME2:AllOA	0.00101548	0.860705	0.922229	ALLOA	Inverse variance weighted (correlation inc)	0.992932	0.935785	1.05357	0.814562	17694_32_PSME2_PSME2.csv	deCODE	0.971872	17694_32_PSME2_PSME2.csv:ALLOA:deCODE				FALSE	FALSE	FALSE
PSME2	UKBPPP;deCODE;Fenland	PSME2:AllOA	0.00101548	0.860705	0.922229	ALLOA	Inverse variance weighted (correlation inc)	0.986138	0.930425	1.04519	0.638018	PSME2_Q9UL46_OID20989_v1_Neurology.csv	UKBPPP	0.901111	PSME2_Q9UL46_OID20989_v1_Neurology.csv:ALLOA:UKBPPP				FALSE	FALSE	FALSE
PSME2	UKBPPP;deCODE;Fenland	PSME2:AllOA	0.00101548	0.860705	0.922229	ALLOA	Wald ratio	0.98209	0.912369	1.05714	0.6305	PSME2_17694_32.csv	Fenland	0.926287	PSME2_17694_32.csv:ALLOA:Fenland				FALSE	FALSE	FALSE
PSME2	UKBPPP;deCODE;Fenland	PSME2:FingerOA	0.214792	0.0984479	0.757919	FINGER	Wald ratio	1.34823	0.889043	2.04459	0.1596	PSME2_17694_32.csv	Fenland	0.873078	PSME2_17694_32.csv:FINGER:Fenland				FALSE	FALSE	FALSE
PSME2	UKBPPP;deCODE;Fenland	PSME2:FingerOA	0.214792	0.0984479	0.757919	FINGER	Inverse variance weighted (correlation inc)	1.05777	0.822842	1.35977	0.661176	17694_32_PSME2_PSME2.csv	deCODE	0.980119	17694_32_PSME2_PSME2.csv:FINGER:deCODE				FALSE	FALSE	FALSE
PSME2	UKBPPP;deCODE;Fenland	PSME2:HandOA	0.0319823	0.2151	0.997994	HAND	Inverse variance weighted (correlation inc)	1.02059	0.84	1.24001	0.837446	17694_32_PSME2_PSME2.csv	deCODE	0.976439	17694_32_PSME2_PSME2.csv:HAND:deCODE				FALSE	FALSE	FALSE
PSME2	UKBPPP;deCODE;Fenland	PSME2:HandOA	0.0319823	0.2151	0.997994	HAND	Wald ratio	1.01456	0.806378	1.2765	0.9018	PSME2_17694_32.csv	Fenland	0.982432	PSME2_17694_32.csv:HAND:Fenland				FALSE	FALSE	FALSE
PSME2	UKBPPP;deCODE;Fenland	PSME2:HandOA	0.0319823	0.2151	0.997994	HAND	Inverse variance weighted (correlation inc)	1.00241	0.835748	1.20231	0.979274	PSME2_Q9UL46_OID20989_v1_Neurology.csv	UKBPPP	0.996611	PSME2_Q9UL46_OID20989_v1_Neurology.csv:HAND:UKBPPP				FALSE	FALSE	FALSE
PSME2	UKBPPP;deCODE;Fenland	PSME2:HipOA	0.00182015	0.910914	0.96541	HIP	Wald ratio	0.979726	0.850697	1.12833	0.7762	PSME2_17694_32.csv	Fenland	0.948123	PSME2_17694_32.csv:HIP:Fenland				FALSE	FALSE	FALSE
PSME2	UKBPPP;deCODE;Fenland	PSME2:HipOA	0.00182015	0.910914	0.96541	HIP	Inverse variance weighted (correlation inc)	0.97143	0.900023	1.0485	0.456803	17694_32_PSME2_PSME2.csv	deCODE	0.854012	17694_32_PSME2_PSME2.csv:HIP:deCODE				FALSE	FALSE	FALSE
PSME2	UKBPPP;deCODE;Fenland	PSME2:HipOA	0.00182015	0.910914	0.96541	HIP	Inverse variance weighted (correlation inc)	0.977248	0.873542	1.09327	0.687609	PSME2_Q9UL46_OID20989_v1_Neurology.csv	UKBPPP	0.931548	PSME2_Q9UL46_OID20989_v1_Neurology.csv:HIP:UKBPPP				FALSE	FALSE	FALSE
PSME2	UKBPPP;deCODE;Fenland	PSME2:KneeHipOA	0.0224852	0.0160168	0.0676753	KNEEHIP	Inverse variance weighted (correlation inc)	0.990147	0.935916	1.04752	0.730439	17694_32_PSME2_PSME2.csv	deCODE	0.946212	17694_32_PSME2_PSME2.csv:KNEEHIP:deCODE				FALSE	FALSE	FALSE
PSME2	UKBPPP;deCODE;Fenland	PSME2:KneeHipOA	0.0224852	0.0160168	0.0676753	KNEEHIP	Wald ratio	0.942673	0.849501	1.04606	0.2662	PSME2_17694_32.csv	Fenland	0.727199	PSME2_17694_32.csv:KNEEHIP:Fenland				FALSE	FALSE	FALSE
PSME2	UKBPPP;deCODE;Fenland	PSME2:KneeHipOA	0.0224852	0.0160168	0.0676753	KNEEHIP	Inverse variance weighted (correlation inc)	0.957038	0.881008	1.03963	0.298442	PSME2_Q9UL46_OID20989_v1_Neurology.csv	UKBPPP	0.722581	PSME2_Q9UL46_OID20989_v1_Neurology.csv:KNEEHIP:UKBPPP				FALSE	FALSE	FALSE
PSME2	UKBPPP;deCODE;Fenland	PSME2:KneeOA	0.031885	0.00334461	0.0383384	KNEE	Inverse variance weighted (correlation inc)	1.00306	0.943714	1.06613	0.921892	17694_32_PSME2_PSME2.csv	deCODE	0.979654	17694_32_PSME2_PSME2.csv:KNEE:deCODE				FALSE	FALSE	FALSE
PSME2	UKBPPP;deCODE;Fenland	PSME2:KneeOA	0.031885	0.00334461	0.0383384	KNEE	Wald ratio	0.964501	0.86384	1.07689	0.5204	PSME2_17694_32.csv	Fenland	0.86406	PSME2_17694_32.csv:KNEE:Fenland				FALSE	FALSE	FALSE
PSME2	UKBPPP;deCODE;Fenland	PSME2:KneeOA	0.031885	0.00334461	0.0383384	KNEE	Inverse variance weighted (correlation inc)	0.978186	0.896154	1.06773	0.621615	PSME2_Q9UL46_OID20989_v1_Neurology.csv	UKBPPP	0.901216	PSME2_Q9UL46_OID20989_v1_Neurology.csv:KNEE:UKBPPP				FALSE	FALSE	FALSE
PSME2	UKBPPP;deCODE;Fenland	PSME2:SpineOA	0.039601	0.0939195	0.345185	SPINE	Inverse variance weighted (correlation inc)	0.990974	0.884285	1.11054	0.876028	17694_32_PSME2_PSME2.csv	deCODE	0.986899	17694_32_PSME2_PSME2.csv:SPINE:deCODE				FALSE	FALSE	FALSE
PSME2	UKBPPP;deCODE;Fenland	PSME2:SpineOA	0.039601	0.0939195	0.345185	SPINE	Inverse variance weighted (correlation inc)	0.953921	0.83989	1.08343	0.467676	PSME2_Q9UL46_OID20989_v1_Neurology.csv	UKBPPP	0.902408	PSME2_Q9UL46_OID20989_v1_Neurology.csv:SPINE:UKBPPP				FALSE	FALSE	FALSE
PSME2	UKBPPP;deCODE;Fenland	PSME2:THR	0.05689	0.169179	0.394241	THR	Inverse variance weighted (correlation inc)	1.03265	0.887229	1.20191	0.678219	PSME2_Q9UL46_OID20989_v1_Neurology.csv	UKBPPP	0.959551	PSME2_Q9UL46_OID20989_v1_Neurology.csv:THR:UKBPPP				FALSE	FALSE	FALSE
PSME2	UKBPPP;deCODE;Fenland	PSME2:THR	0.05689	0.169179	0.394241	THR	Wald ratio	1.04685	0.865074	1.26682	0.638	PSME2_17694_32.csv	Fenland	0.94122	PSME2_17694_32.csv:THR:Fenland				FALSE	FALSE	FALSE
PSME2	UKBPPP;deCODE;Fenland	PSME2:THR	0.05689	0.169179	0.394241	THR	Inverse variance weighted (correlation inc)	0.999362	0.904053	1.10472	0.990049	17694_32_PSME2_PSME2.csv	deCODE	0.997589	17694_32_PSME2_PSME2.csv:THR:deCODE				FALSE	FALSE	FALSE
PSME2	UKBPPP;deCODE;Fenland	PSME2:ThumbOA	0.151195	0.0171896	0.773002	THUMB	Wald ratio	1.09062	0.763098	1.55872	0.634	PSME2_17694_32.csv	Fenland	0.941272	PSME2_17694_32.csv:THUMB:Fenland				FALSE	FALSE	FALSE
PSME2	UKBPPP;deCODE;Fenland	PSME2:ThumbOA	0.151195	0.0171896	0.773002	THUMB	Inverse variance weighted (correlation inc)	1.09629	0.825984	1.45506	0.524479	PSME2_Q9UL46_OID20989_v1_Neurology.csv	UKBPPP	0.915988	PSME2_Q9UL46_OID20989_v1_Neurology.csv:THUMB:UKBPPP				FALSE	FALSE	FALSE
PSME2	UKBPPP;deCODE;Fenland	PSME2:ThumbOA	0.151195	0.0171896	0.773002	THUMB	Inverse variance weighted (correlation inc)	1.0925	0.884664	1.34916	0.41124	17694_32_PSME2_PSME2.csv	deCODE	0.892231	17694_32_PSME2_PSME2.csv:THUMB:deCODE				FALSE	FALSE	FALSE
PSME2	UKBPPP;deCODE;Fenland	PSME2:TJR	0.0525497	0.056316	0.238568	TJR	Inverse variance weighted (correlation inc)	0.985325	0.904855	1.07295	0.733783	17694_32_PSME2_PSME2.csv	deCODE	0.946937	17694_32_PSME2_PSME2.csv:TJR:deCODE				FALSE	FALSE	FALSE
PSME2	UKBPPP;deCODE;Fenland	PSME2:TJR	0.0525497	0.056316	0.238568	TJR	Wald ratio	0.943809	0.802631	1.10982	0.4842	PSME2_17694_32.csv	Fenland	0.83094	PSME2_17694_32.csv:TJR:Fenland				FALSE	FALSE	FALSE
PSME2	UKBPPP;deCODE;Fenland	PSME2:TJR	0.0525497	0.056316	0.238568	TJR	Inverse variance weighted (correlation inc)	0.956256	0.840446	1.08802	0.497057	PSME2_Q9UL46_OID20989_v1_Neurology.csv	UKBPPP	0.843706	PSME2_Q9UL46_OID20989_v1_Neurology.csv:TJR:UKBPPP				FALSE	FALSE	FALSE
PSME2	UKBPPP;deCODE;Fenland	PSME2:TKR	0.0564379	0.138617	0.698685	TKR	Wald ratio	0.939272	0.773223	1.14098	0.5279	PSME2_17694_32.csv	Fenland	0.883725	PSME2_17694_32.csv:TKR:Fenland				FALSE	FALSE	FALSE
PSME2	UKBPPP;deCODE;Fenland	PSME2:TKR	0.0564379	0.138617	0.698685	TKR	Inverse variance weighted (correlation inc)	0.98262	0.884845	1.0912	0.743014	17694_32_PSME2_PSME2.csv	deCODE	0.940642	17694_32_PSME2_PSME2.csv:TKR:deCODE				FALSE	FALSE	FALSE
PSME2	UKBPPP;deCODE;Fenland	PSME2:TKR	0.0564379	0.138617	0.698685	TKR	Inverse variance weighted (correlation inc)	0.957849	0.820432	1.11828	0.585708	PSME2_Q9UL46_OID20989_v1_Neurology.csv	UKBPPP	0.914808	PSME2_Q9UL46_OID20989_v1_Neurology.csv:TKR:UKBPPP				FALSE	FALSE	FALSE
PSME3	deCODE;Fenland														NA:NA:NA
PSMG3	UKBPPP;deCODE;Fenland	PSMG3:AllOA	-0.00487067	0.547058	0.671588	ALLOA							UKB		NA:ALLOA:UKB					FALSE	FALSE
PSMG3	UKBPPP;deCODE;Fenland	PSMG3:FingerOA	-0.000520893	0.997713	0.998159	FINGER							UKB		NA:FINGER:UKB					FALSE	FALSE
PSMG3	UKBPPP;deCODE;Fenland	PSMG3:HandOA	0.0521532	0.1481	0.997994	HAND							UKB		NA:HAND:UKB					FALSE	FALSE
PSMG3	UKBPPP;deCODE;Fenland	PSMG3:HipOA	-0.00904794	0.690692	0.850955	HIP							UKB		NA:HIP:UKB					FALSE	FALSE
PSMG3	UKBPPP;deCODE;Fenland	PSMG3:KneeHipOA	0.00452024	0.729043	0.83395	KNEEHIP							UKB		NA:KNEEHIP:UKB					FALSE	FALSE
PSMG3	UKBPPP;deCODE;Fenland	PSMG3:KneeOA	0.0126975	0.403196	0.644013	KNEE							UKB		NA:KNEE:UKB					FALSE	FALSE
PSMG3	UKBPPP;deCODE;Fenland	PSMG3:SpineOA	0.046569	0.158753	0.466836	SPINE							UKB		NA:SPINE:UKB					FALSE	FALSE
PSMG3	UKBPPP;deCODE;Fenland	PSMG3:THR	0.00703834	0.903144	0.956169	THR							UKB		NA:THR:UKB					FALSE	FALSE
PSMG3	UKBPPP;deCODE;Fenland	PSMG3:ThumbOA	0.222815	0.0120012	0.698645	THUMB							UKB		NA:THUMB:UKB					FALSE	FALSE
PSMG3	UKBPPP;deCODE;Fenland	PSMG3:TJR	0.0340099	0.376849	0.622685	TJR							UKB		NA:TJR:UKB					FALSE	FALSE
PSMG3	UKBPPP;deCODE;Fenland	PSMG3:TKR	0.0638654	0.230538	0.802216	TKR							UKB		NA:TKR:UKB					FALSE	FALSE
PSMG4	UKBPPP	PSMG4:AllOA	-0.0134222	0.108078	0.195248	ALLOA	Inverse variance weighted (correlation inc)	1.03584	0.999014	1.07403	0.0565758	PSMG4_Q5JS54_OID30514_v1_Inflammation_II.csv	UKBPPP	0.380315	PSMG4_Q5JS54_OID30514_v1_Inflammation_II.csv:ALLOA:UKBPPP				FALSE	FALSE	FALSE
PSMG4	UKBPPP	PSMG4:FingerOA	-0.0540731	0.773199	0.940581	FINGER							UKB		NA:FINGER:UKB					FALSE	FALSE
PSMG4	UKBPPP	PSMG4:HandOA	0.0500204	0.1792	0.997994	HAND	Inverse variance weighted (correlation inc)	0.950213	0.838532	1.07677	0.42339	PSMG4_Q5JS54_OID30514_v1_Inflammation_II.csv	UKBPPP	0.898864	PSMG4_Q5JS54_OID30514_v1_Inflammation_II.csv:HAND:UKBPPP				FALSE	FALSE	FALSE
PSMG4	UKBPPP	PSMG4:HipOA	-0.00744416	0.751227	0.882407	HIP	Inverse variance weighted (correlation inc)	1.00732	0.936861	1.08308	0.843708	PSMG4_Q5JS54_OID30514_v1_Inflammation_II.csv	UKBPPP	0.970515	PSMG4_Q5JS54_OID30514_v1_Inflammation_II.csv:HIP:UKBPPP				FALSE	FALSE	FALSE
PSMG4	UKBPPP	PSMG4:KneeHipOA	-0.000249382	0.985235	0.990999	KNEEHIP	Inverse variance weighted (correlation inc)	1.03237	0.980948	1.08649	0.221659	PSMG4_Q5JS54_OID30514_v1_Inflammation_II.csv	UKBPPP	0.664008	PSMG4_Q5JS54_OID30514_v1_Inflammation_II.csv:KNEEHIP:UKBPPP				FALSE	FALSE	FALSE
PSMG4	UKBPPP	PSMG4:KneeOA	0.00490539	0.754494	0.885697	KNEE	Inverse variance weighted (correlation inc)	1.02427	0.962676	1.0898	0.448555	PSMG4_Q5JS54_OID30514_v1_Inflammation_II.csv	UKBPPP	0.820956	PSMG4_Q5JS54_OID30514_v1_Inflammation_II.csv:KNEE:UKBPPP				FALSE	FALSE	FALSE
PSMG4	UKBPPP	PSMG4:SpineOA	0.039872	0.242638	0.584692	SPINE	Inverse variance weighted (correlation inc)	1.04716	0.965775	1.13541	0.26425	PSMG4_Q5JS54_OID30514_v1_Inflammation_II.csv	UKBPPP	0.814278	PSMG4_Q5JS54_OID30514_v1_Inflammation_II.csv:SPINE:UKBPPP				FALSE	FALSE	FALSE
PSMG4	UKBPPP	PSMG4:THR	-0.0173305	0.771698	0.890997	THR	Inverse variance weighted (correlation inc)	1.00489	0.897353	1.12532	0.93266	PSMG4_Q5JS54_OID30514_v1_Inflammation_II.csv	UKBPPP	0.988657	PSMG4_Q5JS54_OID30514_v1_Inflammation_II.csv:THR:UKBPPP				FALSE	FALSE	FALSE
PSMG4	UKBPPP	PSMG4:ThumbOA	0.155855	0.0888454	0.982906	THUMB	Inverse variance weighted (correlation inc)	0.926083	0.787171	1.08951	0.354382	PSMG4_Q5JS54_OID30514_v1_Inflammation_II.csv	UKBPPP	0.851002	PSMG4_Q5JS54_OID30514_v1_Inflammation_II.csv:THUMB:UKBPPP				FALSE	FALSE	FALSE
PSMG4	UKBPPP	PSMG4:TJR	0.0266517	0.502475	0.713671	TJR	Inverse variance weighted (correlation inc)	1.03101	0.957409	1.11027	0.418983	PSMG4_Q5JS54_OID30514_v1_Inflammation_II.csv	UKBPPP	0.804554	PSMG4_Q5JS54_OID30514_v1_Inflammation_II.csv:TJR:UKBPPP				FALSE	FALSE	FALSE
PSMG4	UKBPPP	PSMG4:TKR	0.0717385	0.192181	0.767996	TKR	Inverse variance weighted (correlation inc)	1.01424	0.924491	1.1127	0.764863	PSMG4_Q5JS54_OID30514_v1_Inflammation_II.csv	UKBPPP	0.958816	PSMG4_Q5JS54_OID30514_v1_Inflammation_II.csv:TKR:UKBPPP				FALSE	FALSE	FALSE
CD300A	UKBPPP;deCODE;Fenland	CD300A:TJR	0.067519	0.00100452	0.020111	TJR	Inverse variance weighted (correlation inc)	1.00506	0.968971	1.04249	0.786821	CD300A_Q9UGN4_OID30576_v1_Inflammation_II.csv	UKBPPP	0.938173	CD300A_Q9UGN4_OID30576_v1_Inflammation_II.csv:TJR:UKBPPP				FALSE	TRUE	TRUE
PSPN	UKBPPP;deCODE;Fenland	PSPN:FingerOA	-0.218021	0.515927	0.875031	FINGER							UKB		NA:FINGER:UKB					FALSE	TRUE
PSPN	UKBPPP;deCODE;Fenland	PSPN:HandOA	-0.122184	0.0665986	0.997994	HAND							UKB		NA:HAND:UKB					FALSE	TRUE
PSPN	UKBPPP;deCODE;Fenland	PSPN:HipOA	0.0149981	0.721024	0.865317	HIP							UKB		NA:HIP:UKB					FALSE	TRUE
CD300A	UKBPPP;deCODE;Fenland	CD300A:TJR	0.067519	0.00100452	0.020111	TJR	Inverse variance weighted (correlation inc)	0.998294	0.971591	1.02573	0.901795	CM35H_5630_48.csv	Fenland	0.977379	CM35H_5630_48.csv:TJR:Fenland				FALSE	TRUE	TRUE
CD300A	UKBPPP;deCODE;Fenland	CD300A:TJR	0.067519	0.00100452	0.020111	TJR	Inverse variance weighted (correlation inc)	0.991481	0.972865	1.01045	0.376323	5630_48_CD300A_CM35H.csv	deCODE	0.802262	5630_48_CD300A_CM35H.csv:TJR:deCODE				FALSE	TRUE	TRUE
PSPN	UKBPPP;deCODE;Fenland	PSPN:SpineOA	0.0541785	0.374747	0.70807	SPINE							UKB		NA:SPINE:UKB					FALSE	TRUE
PSPN	UKBPPP;deCODE;Fenland	PSPN:THR	0.0387589	0.716758	0.861329	THR							UKB		NA:THR:UKB					FALSE	TRUE
PSPN	UKBPPP;deCODE;Fenland	PSPN:ThumbOA	-0.376722	0.0214824	0.81385	THUMB							UKB		NA:THUMB:UKB					FALSE	TRUE
PSPN	UKBPPP;deCODE;Fenland	PSPN:TJR	-0.0769835	0.278831	0.529236	TJR							UKB		NA:TJR:UKB					FALSE	TRUE
PSPN	UKBPPP;deCODE;Fenland	PSPN:TKR	-0.23954	0.0149064	0.282931	TKR							UKB		NA:TKR:UKB					FALSE	TRUE
PSRC1	UKBPPP	PSRC1:AllOA	0.014848	0.101289	0.185622	ALLOA	Inverse variance weighted (correlation inc)	1.00513	0.969883	1.04166	0.778681	PSRC1_Q6PGN9_OID21169_v1_Oncology.csv	UKBPPP	0.949011	PSRC1_Q6PGN9_OID21169_v1_Oncology.csv:ALLOA:UKBPPP				FALSE	FALSE	FALSE
PSRC1	UKBPPP	PSRC1:FingerOA	0.22303	0.273163	0.800337	FINGER							UKB		NA:FINGER:UKB					FALSE	FALSE
PSRC1	UKBPPP	PSRC1:HandOA	-0.0336268	0.405165	0.997994	HAND	Inverse variance weighted (correlation inc)	0.926081	0.85622	1.00164	0.0549825	PSRC1_Q6PGN9_OID21169_v1_Oncology.csv	UKBPPP	0.583826	PSRC1_Q6PGN9_OID21169_v1_Oncology.csv:HAND:UKBPPP				FALSE	FALSE	FALSE
PSRC1	UKBPPP	PSRC1:HipOA	-0.010077	0.692391	0.851793	HIP	Inverse variance weighted (correlation inc)	1.03229	0.977386	1.09028	0.254402	PSRC1_Q6PGN9_OID21169_v1_Oncology.csv	UKBPPP	0.740584	PSRC1_Q6PGN9_OID21169_v1_Oncology.csv:HIP:UKBPPP				FALSE	FALSE	FALSE
PSRC1	UKBPPP	PSRC1:KneeHipOA	0.0139606	0.339561	0.521564	KNEEHIP	Inverse variance weighted (correlation inc)	1.02414	0.983812	1.06612	0.244509	PSRC1_Q6PGN9_OID21169_v1_Oncology.csv	UKBPPP	0.688404	PSRC1_Q6PGN9_OID21169_v1_Oncology.csv:KNEEHIP:UKBPPP				FALSE	FALSE	FALSE
PSRC1	UKBPPP	PSRC1:KneeOA	0.01413	0.40631	0.646513	KNEE	Inverse variance weighted (correlation inc)	1.02275	0.983194	1.06391	0.263614	PSRC1_Q6PGN9_OID21169_v1_Oncology.csv	UKBPPP	0.72122	PSRC1_Q6PGN9_OID21169_v1_Oncology.csv:KNEE:UKBPPP				FALSE	FALSE	FALSE
PSRC1	UKBPPP	PSRC1:SpineOA	-0.0043572	0.9063	0.962218	SPINE	Inverse variance weighted (correlation inc)	1.00062	0.942644	1.06216	0.983735	PSRC1_Q6PGN9_OID21169_v1_Oncology.csv	UKBPPP	0.997208	PSRC1_Q6PGN9_OID21169_v1_Oncology.csv:SPINE:UKBPPP				FALSE	FALSE	FALSE
PSRC1	UKBPPP	PSRC1:THR	0.0447562	0.489703	0.726232	THR	Inverse variance weighted (correlation inc)	0.995285	0.927857	1.06761	0.894954	PSRC1_Q6PGN9_OID21169_v1_Oncology.csv	UKBPPP	0.984714	PSRC1_Q6PGN9_OID21169_v1_Oncology.csv:THR:UKBPPP				FALSE	FALSE	FALSE
PSRC1	UKBPPP	PSRC1:ThumbOA	-0.0349602	0.724955	0.99602	THUMB	Inverse variance weighted (correlation inc)	0.893189	0.796962	1.00104	0.0521128	PSRC1_Q6PGN9_OID21169_v1_Oncology.csv	UKBPPP	0.629501	PSRC1_Q6PGN9_OID21169_v1_Oncology.csv:THUMB:UKBPPP				FALSE	FALSE	FALSE
PSRC1	UKBPPP	PSRC1:TJR	0.0418568	0.331602	0.583899	TJR	Inverse variance weighted (correlation inc)	1.00443	0.952502	1.05919	0.870293	PSRC1_Q6PGN9_OID21169_v1_Oncology.csv	UKBPPP	0.95426	PSRC1_Q6PGN9_OID21169_v1_Oncology.csv:TJR:UKBPPP				FALSE	FALSE	FALSE
PSRC1	UKBPPP	PSRC1:TKR	0.0358704	0.547746	0.955266	TKR	Inverse variance weighted (correlation inc)	1.06071	0.993548	1.13241	0.0773885	PSRC1_Q6PGN9_OID21169_v1_Oncology.csv	UKBPPP	0.477163	PSRC1_Q6PGN9_OID21169_v1_Oncology.csv:TKR:UKBPPP				FALSE	FALSE	FALSE
PSTPIP1	deCODE;Fenland	PSTPIP1:AllOA				ALLOA	Wald ratio	2.12212	0.410423	10.9726	0.3694	19168_71_PSTPIP1_PPIP1.csv	deCODE	0.794252	19168_71_PSTPIP1_PPIP1.csv:ALLOA:deCODE				FALSE
PSTPIP1	deCODE;Fenland	PSTPIP1:FingerOA				FINGER	Wald ratio	2.01804	0.729886	5.57963	0.176	19168_71_PSTPIP1_PPIP1.csv	deCODE	0.874057	19168_71_PSTPIP1_PPIP1.csv:FINGER:deCODE				FALSE
PSTPIP1	deCODE;Fenland	PSTPIP1:HandOA				HAND	Wald ratio	1.51567	0.744575	3.08534	0.2515	19168_71_PSTPIP1_PPIP1.csv	deCODE	0.866462	19168_71_PSTPIP1_PPIP1.csv:HAND:deCODE				FALSE
PSTPIP1	deCODE;Fenland	PSTPIP1:HipOA				HIP	Wald ratio	1.19015	0.847059	1.67221	0.3157	19168_71_PSTPIP1_PPIP1.csv	deCODE	0.769986	19168_71_PSTPIP1_PPIP1.csv:HIP:deCODE				FALSE
PSTPIP1	deCODE;Fenland	PSTPIP1:KneeHipOA				KNEEHIP	Wald ratio	2.17616	0.420469	11.2629	0.3539	19168_71_PSTPIP1_PPIP1.csv	deCODE	0.79307	19168_71_PSTPIP1_PPIP1.csv:KNEEHIP:deCODE				FALSE
PSTPIP1	deCODE;Fenland	PSTPIP1:KneeOA				KNEE	Wald ratio	2.21866	0.42774	11.5081	0.3427	19168_71_PSTPIP1_PPIP1.csv	deCODE	0.771704	19168_71_PSTPIP1_PPIP1.csv:KNEE:deCODE				FALSE
PSTPIP1	deCODE;Fenland	PSTPIP1:SpineOA				SPINE	Wald ratio	1.42195	0.945129	2.13934	0.09118	19168_71_PSTPIP1_PPIP1.csv	deCODE	0.711499	19168_71_PSTPIP1_PPIP1.csv:SPINE:deCODE				FALSE
PSTPIP1	deCODE;Fenland	PSTPIP1:THR				THR	Wald ratio	1.49819	0.988879	2.26981	0.05649	19168_71_PSTPIP1_PPIP1.csv	deCODE	0.445431	19168_71_PSTPIP1_PPIP1.csv:THR:deCODE				FALSE
PSTPIP1	deCODE;Fenland	PSTPIP1:ThumbOA				THUMB	Wald ratio	2.17196	0.969426	4.86618	0.05949	19168_71_PSTPIP1_PPIP1.csv	deCODE	0.611125	19168_71_PSTPIP1_PPIP1.csv:THUMB:deCODE				FALSE
PSTPIP1	deCODE;Fenland	PSTPIP1:TJR				TJR	Wald ratio	0.975168	0.682172	1.39401	0.8903	19168_71_PSTPIP1_PPIP1.csv	deCODE	0.973165	19168_71_PSTPIP1_PPIP1.csv:TJR:deCODE				FALSE
PSTPIP1	deCODE;Fenland	PSTPIP1:TKR				TKR	Wald ratio	0.572891	0.377414	0.869613	0.008894	19168_71_PSTPIP1_PPIP1.csv	deCODE	0.178843	19168_71_PSTPIP1_PPIP1.csv:TKR:deCODE				FALSE
PSTPIP2	UKBPPP	PSTPIP2:AllOA	0.0366818	0.016783	0.0464114	ALLOA	Inverse variance weighted (correlation inc)	1.00536	0.971997	1.03987	0.75612	PSTPIP2_Q9H939_OID30596_v1_Inflammation_II.csv	UKBPPP	0.944498	PSTPIP2_Q9H939_OID30596_v1_Inflammation_II.csv:ALLOA:UKBPPP				FALSE	FALSE	FALSE
PSTPIP2	UKBPPP	PSTPIP2:FingerOA	0.498052	0.14831	0.757919	FINGER							UKB		NA:FINGER:UKB					FALSE	FALSE
PSTPIP2	UKBPPP	PSTPIP2:HandOA	-0.018065	0.791651	0.997994	HAND	Inverse variance weighted (correlation inc)	0.99876	0.899157	1.1094	0.981535	PSTPIP2_Q9H939_OID30596_v1_Inflammation_II.csv	UKBPPP	0.996971	PSTPIP2_Q9H939_OID30596_v1_Inflammation_II.csv:HAND:UKBPPP				FALSE	FALSE	FALSE
PSTPIP2	UKBPPP	PSTPIP2:HipOA	0.05158	0.23162	0.525641	HIP	Inverse variance weighted (correlation inc)	1.01074	0.946874	1.07891	0.748369	PSTPIP2_Q9H939_OID30596_v1_Inflammation_II.csv	UKBPPP	0.947903	PSTPIP2_Q9H939_OID30596_v1_Inflammation_II.csv:HIP:UKBPPP				FALSE	FALSE	FALSE
PSTPIP2	UKBPPP	PSTPIP2:KneeHipOA	0.0583836	0.0183069	0.073732	KNEEHIP	Inverse variance weighted (correlation inc)	1.01977	0.972418	1.06942	0.419686	PSTPIP2_Q9H939_OID30596_v1_Inflammation_II.csv	UKBPPP	0.811761	PSTPIP2_Q9H939_OID30596_v1_Inflammation_II.csv:KNEEHIP:UKBPPP				FALSE	FALSE	FALSE
PSTPIP2	UKBPPP	PSTPIP2:KneeOA	0.0570399	0.0476802	0.195195	KNEE	Inverse variance weighted (correlation inc)	1.02316	0.971815	1.07722	0.383389	PSTPIP2_Q9H939_OID30596_v1_Inflammation_II.csv	UKBPPP	0.794163	PSTPIP2_Q9H939_OID30596_v1_Inflammation_II.csv:KNEE:UKBPPP				FALSE	FALSE	FALSE
PSTPIP2	UKBPPP	PSTPIP2:SpineOA	-0.107076	0.0875032	0.333036	SPINE	Inverse variance weighted (correlation inc)	1.02733	0.954196	1.10608	0.474195	PSTPIP2_Q9H939_OID30596_v1_Inflammation_II.csv	UKBPPP	0.902408	PSTPIP2_Q9H939_OID30596_v1_Inflammation_II.csv:SPINE:UKBPPP				FALSE	FALSE	FALSE
PSTPIP2	UKBPPP	PSTPIP2:THR	0.250111	0.0225848	0.134451	THR	Inverse variance weighted (correlation inc)	1.02926	0.943998	1.12223	0.513264	PSTPIP2_Q9H939_OID30596_v1_Inflammation_II.csv	UKBPPP	0.905523	PSTPIP2_Q9H939_OID30596_v1_Inflammation_II.csv:THR:UKBPPP				FALSE	FALSE	FALSE
PSTPIP2	UKBPPP	PSTPIP2:ThumbOA	-0.00427534	0.979722	0.99712	THUMB	Inverse variance weighted (correlation inc)	0.987763	0.855748	1.14014	0.866418	PSTPIP2_Q9H939_OID30596_v1_Inflammation_II.csv	UKBPPP	0.977624	PSTPIP2_Q9H939_OID30596_v1_Inflammation_II.csv:THUMB:UKBPPP				FALSE	FALSE	FALSE
PSTPIP2	UKBPPP	PSTPIP2:TJR	0.113395	0.120243	0.347405	TJR	Inverse variance weighted (correlation inc)	1.0475	0.97419	1.12633	0.209969	PSTPIP2_Q9H939_OID30596_v1_Inflammation_II.csv	UKBPPP	0.65669	PSTPIP2_Q9H939_OID30596_v1_Inflammation_II.csv:TJR:UKBPPP				FALSE	FALSE	FALSE
PSTPIP2	UKBPPP	PSTPIP2:TKR	0.0262955	0.794621	0.984297	TKR	Inverse variance weighted (correlation inc)	1.09233	0.999139	1.19422	0.0522489	PSTPIP2_Q9H939_OID30596_v1_Inflammation_II.csv	UKBPPP	0.419153	PSTPIP2_Q9H939_OID30596_v1_Inflammation_II.csv:TKR:UKBPPP				FALSE	FALSE	FALSE
PTCHD3	deCODE;Fenland														NA:NA:NA
PTEN	UKBPPP;deCODE;Fenland	PTEN:AllOA	0.00487683	0.275046	0.408723	ALLOA							UKB		NA:ALLOA:UKB					FALSE	FALSE
PTEN	UKBPPP;deCODE;Fenland	PTEN:FingerOA	0.100401	0.317108	0.812847	FINGER							UKB		NA:FINGER:UKB					FALSE	FALSE
PTEN	UKBPPP;deCODE;Fenland	PTEN:HandOA	0.00923236	0.643008	0.997994	HAND							UKB		NA:HAND:UKB					FALSE	FALSE
PTEN	UKBPPP;deCODE;Fenland	PTEN:HipOA	0.00726674	0.562884	0.776455	HIP							UKB		NA:HIP:UKB					FALSE	FALSE
PTEN	UKBPPP;deCODE;Fenland	PTEN:KneeHipOA	-0.000528674	0.94153	0.963219	KNEEHIP							UKB		NA:KNEEHIP:UKB					FALSE	FALSE
PTEN	UKBPPP;deCODE;Fenland	PTEN:KneeOA	-0.00749431	0.371738	0.617031	KNEE							UKB		NA:KNEE:UKB					FALSE	FALSE
PTEN	UKBPPP;deCODE;Fenland	PTEN:SpineOA	-0.00856273	0.638989	0.843756	SPINE							UKB		NA:SPINE:UKB					FALSE	FALSE
PTEN	UKBPPP;deCODE;Fenland	PTEN:THR	0.0245025	0.44311	0.689675	THR							UKB		NA:THR:UKB					FALSE	FALSE
PTEN	UKBPPP;deCODE;Fenland	PTEN:ThumbOA	-0.0253688	0.604609	0.99602	THUMB							UKB		NA:THUMB:UKB					FALSE	FALSE
PTEN	UKBPPP;deCODE;Fenland	PTEN:TJR	-0.0360552	0.0898683	0.305093	TJR							UKB		NA:TJR:UKB					FALSE	FALSE
PTEN	UKBPPP;deCODE;Fenland	PTEN:TKR	-0.0885223	0.0026233	0.102239	TKR							UKB		NA:TKR:UKB					FALSE	FALSE
PTGDS	UKBPPP;deCODE;Fenland	PTGDS:AllOA	0.00486978	0.278097	0.412	ALLOA	Inverse variance weighted (correlation inc)	0.986639	0.936787	1.03914	0.611126	PGD2_synthase_10514_5.csv	Fenland	0.915673	PGD2_synthase_10514_5.csv:ALLOA:Fenland				FALSE	FALSE	FALSE
PTGDS	UKBPPP;deCODE;Fenland	PTGDS:AllOA	0.00486978	0.278097	0.412	ALLOA	Inverse variance weighted (correlation inc)	0.983045	0.9025	1.07078	0.694996	10514_5_PTGDS_PGD2_synthase.csv	deCODE	0.942326	10514_5_PTGDS_PGD2_synthase.csv:ALLOA:deCODE				FALSE	FALSE	FALSE
PTGDS	UKBPPP;deCODE;Fenland	PTGDS:AllOA	0.00486978	0.278097	0.412	ALLOA	Inverse variance weighted (correlation inc)	0.980179	0.926603	1.03685	0.48514	PTGDS_P41222_OID20408_v1_Cardiometabolic.csv	UKBPPP	0.854552	PTGDS_P41222_OID20408_v1_Cardiometabolic.csv:ALLOA:UKBPPP				FALSE	FALSE	FALSE
PTGDS	UKBPPP;deCODE;Fenland	PTGDS:FingerOA	0.0669048	0.507081	0.874148	FINGER	Inverse variance weighted (correlation inc)	0.77351	0.632443	0.946043	0.0124217	10514_5_PTGDS_PGD2_synthase.csv	deCODE	0.501723	10514_5_PTGDS_PGD2_synthase.csv:FINGER:deCODE				FALSE	FALSE	FALSE
PTGDS	UKBPPP;deCODE;Fenland	PTGDS:FingerOA	0.0669048	0.507081	0.874148	FINGER	Inverse variance weighted (correlation inc)	0.862195	0.746806	0.995412	0.0431013	PGD2_synthase_10514_5.csv	Fenland	0.754877	PGD2_synthase_10514_5.csv:FINGER:Fenland				FALSE	FALSE	FALSE
PTGDS	UKBPPP;deCODE;Fenland	PTGDS:HandOA	-0.00745522	0.709559	0.997994	HAND	Inverse variance weighted (correlation inc)	0.963969	0.842659	1.10274	0.592811	PTGDS_P41222_OID20408_v1_Cardiometabolic.csv	UKBPPP	0.951123	PTGDS_P41222_OID20408_v1_Cardiometabolic.csv:HAND:UKBPPP				FALSE	FALSE	FALSE
PTGDS	UKBPPP;deCODE;Fenland	PTGDS:HandOA	-0.00745522	0.709559	0.997994	HAND	Inverse variance weighted (correlation inc)	0.916672	0.780475	1.07664	0.289049	10514_5_PTGDS_PGD2_synthase.csv	deCODE	0.88865	10514_5_PTGDS_PGD2_synthase.csv:HAND:deCODE				FALSE	FALSE	FALSE
PTGDS	UKBPPP;deCODE;Fenland	PTGDS:HandOA	-0.00745522	0.709559	0.997994	HAND	Inverse variance weighted (correlation inc)	0.959073	0.858674	1.07121	0.458878	PGD2_synthase_10514_5.csv	Fenland	0.90599	PGD2_synthase_10514_5.csv:HAND:Fenland				FALSE	FALSE	FALSE
PTGDS	UKBPPP;deCODE;Fenland	PTGDS:HipOA	0.00189667	0.880551	0.955881	HIP	Inverse variance weighted (correlation inc)	1.03336	0.959061	1.11342	0.388673	10514_5_PTGDS_PGD2_synthase.csv	deCODE	0.815829	10514_5_PTGDS_PGD2_synthase.csv:HIP:deCODE				FALSE	FALSE	FALSE
PTGDS	UKBPPP;deCODE;Fenland	PTGDS:HipOA	0.00189667	0.880551	0.955881	HIP	Inverse variance weighted (correlation inc)	0.99534	0.924472	1.07164	0.901367	PTGDS_P41222_OID20408_v1_Cardiometabolic.csv	UKBPPP	0.983498	PTGDS_P41222_OID20408_v1_Cardiometabolic.csv:HIP:UKBPPP				FALSE	FALSE	FALSE
PTGDS	UKBPPP;deCODE;Fenland	PTGDS:HipOA	0.00189667	0.880551	0.955881	HIP	Inverse variance weighted (correlation inc)	1.01606	0.95707	1.07868	0.601652	PGD2_synthase_10514_5.csv	Fenland	0.904663	PGD2_synthase_10514_5.csv:HIP:Fenland				FALSE	FALSE	FALSE
PTGDS	UKBPPP;deCODE;Fenland	PTGDS:KneeHipOA	-0.000628978	0.930802	0.956991	KNEEHIP	Inverse variance weighted (correlation inc)	0.979568	0.93266	1.02883	0.409614	PGD2_synthase_10514_5.csv	Fenland	0.838467	PGD2_synthase_10514_5.csv:KNEEHIP:Fenland				FALSE	FALSE	FALSE
PTGDS	UKBPPP;deCODE;Fenland	PTGDS:KneeHipOA	-0.000628978	0.930802	0.956991	KNEEHIP	Inverse variance weighted (correlation inc)	0.979108	0.914561	1.04821	0.543984	PTGDS_P41222_OID20408_v1_Cardiometabolic.csv	UKBPPP	0.875165	PTGDS_P41222_OID20408_v1_Cardiometabolic.csv:KNEEHIP:UKBPPP				FALSE	FALSE	FALSE
PTGDS	UKBPPP;deCODE;Fenland	PTGDS:KneeHipOA	-0.000628978	0.930802	0.956991	KNEEHIP	Inverse variance weighted (correlation inc)	0.980433	0.912163	1.05381	0.591533	10514_5_PTGDS_PGD2_synthase.csv	deCODE	0.907486	10514_5_PTGDS_PGD2_synthase.csv:KNEEHIP:deCODE				FALSE	FALSE	FALSE
PTGDS	UKBPPP;deCODE;Fenland	PTGDS:KneeOA	-0.00232627	0.782623	0.89851	KNEE	Inverse variance weighted (correlation inc)	0.976588	0.919779	1.03691	0.438478	PGD2_synthase_10514_5.csv	Fenland	0.829123	PGD2_synthase_10514_5.csv:KNEE:Fenland				FALSE	FALSE	FALSE
PTGDS	UKBPPP;deCODE;Fenland	PTGDS:KneeOA	-0.00232627	0.782623	0.89851	KNEE	Inverse variance weighted (correlation inc)	0.981836	0.883579	1.09102	0.733293	10514_5_PTGDS_PGD2_synthase.csv	deCODE	0.939474	10514_5_PTGDS_PGD2_synthase.csv:KNEE:deCODE				FALSE	FALSE	FALSE
PTGDS	UKBPPP;deCODE;Fenland	PTGDS:KneeOA	-0.00232627	0.782623	0.89851	KNEE	Inverse variance weighted (correlation inc)	0.965636	0.892129	1.0452	0.386681	PTGDS_P41222_OID20408_v1_Cardiometabolic.csv	UKBPPP	0.795785	PTGDS_P41222_OID20408_v1_Cardiometabolic.csv:KNEE:UKBPPP				FALSE	FALSE	FALSE
PTGDS	UKBPPP;deCODE;Fenland	PTGDS:SpineOA	0.0470215	0.0103597	0.0784201	SPINE	Inverse variance weighted (correlation inc)	1.07054	0.972272	1.17874	0.165267	PTGDS_P41222_OID20408_v1_Cardiometabolic.csv	UKBPPP	0.812148	PTGDS_P41222_OID20408_v1_Cardiometabolic.csv:SPINE:UKBPPP				FALSE	FALSE	FALSE
PTGDS	UKBPPP;deCODE;Fenland	PTGDS:SpineOA	0.0470215	0.0103597	0.0784201	SPINE	Inverse variance weighted (correlation inc)	1.05484	0.923479	1.20488	0.4314	10514_5_PTGDS_PGD2_synthase.csv	deCODE	0.936628	10514_5_PTGDS_PGD2_synthase.csv:SPINE:deCODE				FALSE	FALSE	FALSE
PTGDS	UKBPPP;deCODE;Fenland	PTGDS:THR	0.0587882	0.0670767	0.230937	THR	Inverse variance weighted (correlation inc)	0.994126	0.894815	1.10446	0.912632	PTGDS_P41222_OID20408_v1_Cardiometabolic.csv	UKBPPP	0.988657	PTGDS_P41222_OID20408_v1_Cardiometabolic.csv:THR:UKBPPP				FALSE	FALSE	FALSE
PTGDS	UKBPPP;deCODE;Fenland	PTGDS:THR	0.0587882	0.0670767	0.230937	THR	Inverse variance weighted (correlation inc)	0.999265	0.916643	1.08934	0.986684	PGD2_synthase_10514_5.csv	Fenland	0.997306	PGD2_synthase_10514_5.csv:THR:Fenland				FALSE	FALSE	FALSE
PTGDS	UKBPPP;deCODE;Fenland	PTGDS:THR	0.0587882	0.0670767	0.230937	THR	Inverse variance weighted (correlation inc)	1.01511	0.922178	1.11741	0.759478	10514_5_PTGDS_PGD2_synthase.csv	deCODE	0.971211	10514_5_PTGDS_PGD2_synthase.csv:THR:deCODE				FALSE	FALSE	FALSE
PTGDS	UKBPPP;deCODE;Fenland	PTGDS:ThumbOA	0.0273979	0.577894	0.99602	THUMB	Inverse variance weighted (correlation inc)	0.998745	0.839117	1.18874	0.988725	PTGDS_P41222_OID20408_v1_Cardiometabolic.csv	UKBPPP	0.999319	PTGDS_P41222_OID20408_v1_Cardiometabolic.csv:THUMB:UKBPPP				FALSE	FALSE	FALSE
PTGDS	UKBPPP;deCODE;Fenland	PTGDS:ThumbOA	0.0273979	0.577894	0.99602	THUMB	Inverse variance weighted (correlation inc)	0.97882	0.871367	1.09952	0.718224	PGD2_synthase_10514_5.csv	Fenland	0.951876	PGD2_synthase_10514_5.csv:THUMB:Fenland				FALSE	FALSE	FALSE
PTGDS	UKBPPP;deCODE;Fenland	PTGDS:ThumbOA	0.0273979	0.577894	0.99602	THUMB	Inverse variance weighted (correlation inc)	0.830131	0.645612	1.06739	0.146628	10514_5_PTGDS_PGD2_synthase.csv	deCODE	0.73899	10514_5_PTGDS_PGD2_synthase.csv:THUMB:deCODE				FALSE	FALSE	FALSE
PTGDS	UKBPPP;deCODE;Fenland	PTGDS:TJR	0.0274164	0.199354	0.452178	TJR	Inverse variance weighted (correlation inc)	1.00328	0.947766	1.06204	0.910235	PGD2_synthase_10514_5.csv	Fenland	0.979168	PGD2_synthase_10514_5.csv:TJR:Fenland				FALSE	FALSE	FALSE
PTGDS	UKBPPP;deCODE;Fenland	PTGDS:TJR	0.0274164	0.199354	0.452178	TJR	Inverse variance weighted (correlation inc)	1.00408	0.929604	1.08452	0.917579	10514_5_PTGDS_PGD2_synthase.csv	deCODE	0.977521	10514_5_PTGDS_PGD2_synthase.csv:TJR:deCODE				FALSE	FALSE	FALSE
PTGDS	UKBPPP;deCODE;Fenland	PTGDS:TJR	0.0274164	0.199354	0.452178	TJR	Inverse variance weighted (correlation inc)	0.998538	0.904927	1.10183	0.976768	PTGDS_P41222_OID20408_v1_Cardiometabolic.csv	UKBPPP	0.991611	PTGDS_P41222_OID20408_v1_Cardiometabolic.csv:TJR:UKBPPP				FALSE	FALSE	FALSE
PTGDS	UKBPPP;deCODE;Fenland	PTGDS:TKR	0.00195412	0.947307	0.993489	TKR	Inverse variance weighted (correlation inc)	0.984609	0.878694	1.10329	0.789371	10514_5_PTGDS_PGD2_synthase.csv	deCODE	0.951431	10514_5_PTGDS_PGD2_synthase.csv:TKR:deCODE				FALSE	FALSE	FALSE
PTGDS	UKBPPP;deCODE;Fenland	PTGDS:TKR	0.00195412	0.947307	0.993489	TKR	Inverse variance weighted (correlation inc)	0.92918	0.837567	1.03081	0.165458	PTGDS_P41222_OID20408_v1_Cardiometabolic.csv	UKBPPP	0.637353	PTGDS_P41222_OID20408_v1_Cardiometabolic.csv:TKR:UKBPPP				FALSE	FALSE	FALSE
PTGDS	UKBPPP;deCODE;Fenland	PTGDS:TKR	0.00195412	0.947307	0.993489	TKR	Inverse variance weighted (correlation inc)	0.994179	0.914069	1.08131	0.891659	PGD2_synthase_10514_5.csv	Fenland	0.990114	PGD2_synthase_10514_5.csv:TKR:Fenland				FALSE	FALSE	FALSE
PTGES2	UKBPPP;deCODE;Fenland	PTGES2:AllOA	0.0253419	0.00103438	0.00523445	ALLOA	Wald ratio	1.00307	0.903471	1.11365	0.9542	18458_4_PTGES2_PGES2.csv	deCODE	0.989817	18458_4_PTGES2_PGES2.csv:ALLOA:deCODE				FALSE	FALSE	FALSE
PTGES2	UKBPPP;deCODE;Fenland	PTGES2:AllOA	0.0253419	0.00103438	0.00523445	ALLOA	Inverse variance weighted (correlation inc)	0.98799	0.954204	1.02297	0.496121	PGES2_18458_4.csv	Fenland	0.872056	PGES2_18458_4.csv:ALLOA:Fenland				FALSE	FALSE	FALSE
PTGES2	UKBPPP;deCODE;Fenland	PTGES2:AllOA	0.0253419	0.00103438	0.00523445	ALLOA	Inverse variance weighted (correlation inc)	0.970045	0.889687	1.05766	0.490616	PTGES2_Q9H7Z7_OID30561_v1_Inflammation_II.csv	UKBPPP	0.854552	PTGES2_Q9H7Z7_OID30561_v1_Inflammation_II.csv:ALLOA:UKBPPP				FALSE	FALSE	FALSE
PTGES2	UKBPPP;deCODE;Fenland	PTGES2:FingerOA	-0.112035	0.51847	0.877366	FINGER	Wald ratio	1.07852	0.717427	1.62135	0.7163	18458_4_PTGES2_PGES2.csv	deCODE	0.980119	18458_4_PTGES2_PGES2.csv:FINGER:deCODE				FALSE	FALSE	FALSE
PTGES2	UKBPPP;deCODE;Fenland	PTGES2:FingerOA	-0.112035	0.51847	0.877366	FINGER	Inverse variance weighted (correlation inc)	0.995345	0.858313	1.15426	0.950772	PGES2_18458_4.csv	Fenland	0.990872	PGES2_18458_4.csv:FINGER:Fenland				FALSE	FALSE	FALSE
PTGES2	UKBPPP;deCODE;Fenland	PTGES2:HandOA	-0.0406027	0.238379	0.997994	HAND	Inverse variance weighted (correlation inc)	0.983734	0.900031	1.07522	0.717746	PGES2_18458_4.csv	Fenland	0.953721	PGES2_18458_4.csv:HAND:Fenland				FALSE	FALSE	FALSE
PTGES2	UKBPPP;deCODE;Fenland	PTGES2:HandOA	-0.0406027	0.238379	0.997994	HAND	Inverse variance weighted (correlation inc)	0.961987	0.775687	1.19303	0.72418	PTGES2_Q9H7Z7_OID30561_v1_Inflammation_II.csv	UKBPPP	0.959281	PTGES2_Q9H7Z7_OID30561_v1_Inflammation_II.csv:HAND:UKBPPP				FALSE	FALSE	FALSE
PTGES2	UKBPPP;deCODE;Fenland	PTGES2:HandOA	-0.0406027	0.238379	0.997994	HAND	Wald ratio	0.979778	0.770578	1.24577	0.8676	18458_4_PTGES2_PGES2.csv	deCODE	0.986097	18458_4_PTGES2_PGES2.csv:HAND:deCODE				FALSE	FALSE	FALSE
PTGES2	UKBPPP;deCODE;Fenland	PTGES2:HipOA	0.0255767	0.238849	0.534985	HIP	Inverse variance weighted (correlation inc)	1.00295	0.944294	1.06525	0.923649	PGES2_18458_4.csv	Fenland	0.992662	PGES2_18458_4.csv:HIP:Fenland				FALSE	FALSE	FALSE
PTGES2	UKBPPP;deCODE;Fenland	PTGES2:HipOA	0.0255767	0.238849	0.534985	HIP	Wald ratio	0.97678	0.822029	1.16067	0.7895	18458_4_PTGES2_PGES2.csv	deCODE	0.946805	18458_4_PTGES2_PGES2.csv:HIP:deCODE				FALSE	FALSE	FALSE
PTGES2	UKBPPP;deCODE;Fenland	PTGES2:HipOA	0.0255767	0.238849	0.534985	HIP	Inverse variance weighted (correlation inc)	1.00366	0.865599	1.16375	0.961366	PTGES2_Q9H7Z7_OID30561_v1_Inflammation_II.csv	UKBPPP	0.996181	PTGES2_Q9H7Z7_OID30561_v1_Inflammation_II.csv:HIP:UKBPPP				FALSE	FALSE	FALSE
PTGES2	UKBPPP;deCODE;Fenland	PTGES2:KneeHipOA	0.0297745	0.0168769	0.0697752	KNEEHIP	Wald ratio	1.0364	0.910462	1.17975	0.5886	18458_4_PTGES2_PGES2.csv	deCODE	0.906516	18458_4_PTGES2_PGES2.csv:KNEEHIP:deCODE				FALSE	FALSE	FALSE
PTGES2	UKBPPP;deCODE;Fenland	PTGES2:KneeHipOA	0.0297745	0.0168769	0.0697752	KNEEHIP	Inverse variance weighted (correlation inc)	1.03437	0.927272	1.15384	0.544508	PTGES2_Q9H7Z7_OID30561_v1_Inflammation_II.csv	UKBPPP	0.875165	PTGES2_Q9H7Z7_OID30561_v1_Inflammation_II.csv:KNEEHIP:UKBPPP				FALSE	FALSE	FALSE
PTGES2	UKBPPP;deCODE;Fenland	PTGES2:KneeHipOA	0.0297745	0.0168769	0.0697752	KNEEHIP	Inverse variance weighted (correlation inc)	1.01542	0.972003	1.06078	0.492473	PGES2_18458_4.csv	Fenland	0.880625	PGES2_18458_4.csv:KNEEHIP:Fenland				FALSE	FALSE	FALSE
PTGES2	UKBPPP;deCODE;Fenland	PTGES2:KneeOA	0.0274372	0.0585556	0.215836	KNEE	Wald ratio	1.01856	0.886337	1.1705	0.7955	18458_4_PTGES2_PGES2.csv	deCODE	0.948434	18458_4_PTGES2_PGES2.csv:KNEE:deCODE				FALSE	FALSE	FALSE
PTGES2	UKBPPP;deCODE;Fenland	PTGES2:KneeOA	0.0274372	0.0585556	0.215836	KNEE	Inverse variance weighted (correlation inc)	1.02056	0.906454	1.14904	0.736499	PTGES2_Q9H7Z7_OID30561_v1_Inflammation_II.csv	UKBPPP	0.932054	PTGES2_Q9H7Z7_OID30561_v1_Inflammation_II.csv:KNEE:UKBPPP				FALSE	FALSE	FALSE
PTGES2	UKBPPP;deCODE;Fenland	PTGES2:KneeOA	0.0274372	0.0585556	0.215836	KNEE	Inverse variance weighted (correlation inc)	1.01186	0.964114	1.06197	0.632565	PGES2_18458_4.csv	Fenland	0.89599	PGES2_18458_4.csv:KNEE:Fenland				FALSE	FALSE	FALSE
PTGES2	UKBPPP;deCODE;Fenland	PTGES2:SpineOA	0.0238818	0.44918	0.74727	SPINE	Wald ratio	0.933852	0.773751	1.12708	0.4757	18458_4_PTGES2_PGES2.csv	deCODE	0.938821	18458_4_PTGES2_PGES2.csv:SPINE:deCODE				FALSE	FALSE	FALSE
PTGES2	UKBPPP;deCODE;Fenland	PTGES2:SpineOA	0.0238818	0.44918	0.74727	SPINE	Inverse variance weighted (correlation inc)	0.883373	0.752356	1.03721	0.130028	PTGES2_Q9H7Z7_OID30561_v1_Inflammation_II.csv	UKBPPP	0.80484	PTGES2_Q9H7Z7_OID30561_v1_Inflammation_II.csv:SPINE:UKBPPP				FALSE	FALSE	FALSE
PTGES2	UKBPPP;deCODE;Fenland	PTGES2:THR	0.162171	0.00332223	0.0613219	THR	Inverse variance weighted (correlation inc)	0.874507	0.712493	1.07336	0.199576	PTGES2_Q9H7Z7_OID30561_v1_Inflammation_II.csv	UKBPPP	0.696149	PTGES2_Q9H7Z7_OID30561_v1_Inflammation_II.csv:THR:UKBPPP				FALSE	FALSE	FALSE
PTGES2	UKBPPP;deCODE;Fenland	PTGES2:THR	0.162171	0.00332223	0.0613219	THR	Wald ratio	0.873863	0.681121	1.12115	0.2889	18458_4_PTGES2_PGES2.csv	deCODE	0.767178	18458_4_PTGES2_PGES2.csv:THR:deCODE				FALSE	FALSE	FALSE
PTGES2	UKBPPP;deCODE;Fenland	PTGES2:THR	0.162171	0.00332223	0.0613219	THR	Inverse variance weighted (correlation inc)	0.952832	0.877925	1.03413	0.24743	PGES2_18458_4.csv	Fenland	0.742686	PGES2_18458_4.csv:THR:Fenland				FALSE	FALSE	FALSE
PTGES2	UKBPPP;deCODE;Fenland	PTGES2:ThumbOA	-0.041376	0.625219	0.99602	THUMB	Wald ratio	0.866751	0.593821	1.26513	0.4586	18458_4_PTGES2_PGES2.csv	deCODE	0.903	18458_4_PTGES2_PGES2.csv:THUMB:deCODE				FALSE	FALSE	FALSE
PTGES2	UKBPPP;deCODE;Fenland	PTGES2:ThumbOA	-0.041376	0.625219	0.99602	THUMB	Inverse variance weighted (correlation inc)	0.933242	0.818479	1.0641	0.302062	PGES2_18458_4.csv	Fenland	0.852505	PGES2_18458_4.csv:THUMB:Fenland				FALSE	FALSE	FALSE
PTGES2	UKBPPP;deCODE;Fenland	PTGES2:ThumbOA	-0.041376	0.625219	0.99602	THUMB	Inverse variance weighted (correlation inc)	0.844338	0.611183	1.16644	0.304775	PTGES2_Q9H7Z7_OID30561_v1_Inflammation_II.csv	UKBPPP	0.832594	PTGES2_Q9H7Z7_OID30561_v1_Inflammation_II.csv:THUMB:UKBPPP				FALSE	FALSE	FALSE
PTGES2	UKBPPP;deCODE;Fenland	PTGES2:TJR	0.0944851	0.010142	0.0923526	TJR	Inverse variance weighted (correlation inc)	0.899674	0.754672	1.07254	0.238378	PTGES2_Q9H7Z7_OID30561_v1_Inflammation_II.csv	UKBPPP	0.684837	PTGES2_Q9H7Z7_OID30561_v1_Inflammation_II.csv:TJR:UKBPPP				FALSE	FALSE	FALSE
PTGES2	UKBPPP;deCODE;Fenland	PTGES2:TJR	0.0944851	0.010142	0.0923526	TJR	Inverse variance weighted (correlation inc)	0.961677	0.897246	1.03073	0.2694	PGES2_18458_4.csv	Fenland	0.71324	PGES2_18458_4.csv:TJR:Fenland				FALSE	FALSE	FALSE
PTGES2	UKBPPP;deCODE;Fenland	PTGES2:TJR	0.0944851	0.010142	0.0923526	TJR	Wald ratio	0.941514	0.754153	1.17542	0.5945	18458_4_PTGES2_PGES2.csv	deCODE	0.917456	18458_4_PTGES2_PGES2.csv:TJR:deCODE				FALSE	FALSE	FALSE
PTGES2	UKBPPP;deCODE;Fenland	PTGES2:TKR	0.038839	0.445155	0.934887	TKR	Inverse variance weighted (correlation inc)	0.962872	0.884066	1.0487	0.38514	PGES2_18458_4.csv	Fenland	0.810297	PGES2_18458_4.csv:TKR:Fenland				FALSE	FALSE	FALSE
PTGES2	UKBPPP;deCODE;Fenland	PTGES2:TKR	0.038839	0.445155	0.934887	TKR	Inverse variance weighted (correlation inc)	0.902826	0.728961	1.11816	0.348931	PTGES2_Q9H7Z7_OID30561_v1_Inflammation_II.csv	UKBPPP	0.794852	PTGES2_Q9H7Z7_OID30561_v1_Inflammation_II.csv:TKR:UKBPPP				FALSE	FALSE	FALSE
PTGES2	UKBPPP;deCODE;Fenland	PTGES2:TKR	0.038839	0.445155	0.934887	TKR	Wald ratio	0.930995	0.716574	1.20958	0.5924	18458_4_PTGES2_PGES2.csv	deCODE	0.883372	18458_4_PTGES2_PGES2.csv:TKR:deCODE				FALSE	FALSE	FALSE
PTGES3	deCODE;Fenland														NA:NA:NA
PTGFRN	deCODE;Fenland	PTGFRN:AllOA				ALLOA	Inverse variance weighted (correlation inc)	0.992056	0.985263	0.998895	0.0228834	12727_7_PTGFRN_FPRP.csv	deCODE	0.246287	12727_7_PTGFRN_FPRP.csv:ALLOA:deCODE				FALSE
PTGFRN	deCODE;Fenland	PTGFRN:AllOA				ALLOA	Inverse variance weighted (correlation inc)	0.987479	0.978712	0.996325	0.00561855	FPRP_12727_7.csv	Fenland	0.101134	FPRP_12727_7.csv:ALLOA:Fenland				FALSE
PTGFRN	deCODE;Fenland	PTGFRN:FingerOA				FINGER	Inverse variance weighted (correlation inc)	0.961224	0.910573	1.01469	0.152178	FPRP_12727_7.csv	Fenland	0.873078	FPRP_12727_7.csv:FINGER:Fenland				FALSE
PTGFRN	deCODE;Fenland	PTGFRN:FingerOA				FINGER	Inverse variance weighted (correlation inc)	0.987832	0.947127	1.03029	0.568535	12727_7_PTGFRN_FPRP.csv	deCODE	0.979314	12727_7_PTGFRN_FPRP.csv:FINGER:deCODE				FALSE
PTGFRN	deCODE;Fenland	PTGFRN:HandOA				HAND	Inverse variance weighted (correlation inc)	1.00558	0.982165	1.02955	0.643409	12727_7_PTGFRN_FPRP.csv	deCODE	0.956372	12727_7_PTGFRN_FPRP.csv:HAND:deCODE				FALSE
PTGFRN	deCODE;Fenland	PTGFRN:HandOA				HAND	Inverse variance weighted (correlation inc)	0.991301	0.964351	1.019	0.534414	FPRP_12727_7.csv	Fenland	0.913922	FPRP_12727_7.csv:HAND:Fenland				FALSE
PTGFRN	deCODE;Fenland	PTGFRN:HipOA				HIP	Inverse variance weighted (correlation inc)	0.996387	0.981562	1.01144	0.636082	12727_7_PTGFRN_FPRP.csv	deCODE	0.921999	12727_7_PTGFRN_FPRP.csv:HIP:deCODE				FALSE
PTGFRN	deCODE;Fenland	PTGFRN:HipOA				HIP	Inverse variance weighted (correlation inc)	0.982359	0.963102	1.002	0.0780615	FPRP_12727_7.csv	Fenland	0.514546	FPRP_12727_7.csv:HIP:Fenland				FALSE
PTGFRN	deCODE;Fenland	PTGFRN:KneeHipOA				KNEEHIP	Inverse variance weighted (correlation inc)	0.99271	0.981964	1.00357	0.187622	12727_7_PTGFRN_FPRP.csv	deCODE	0.658923	12727_7_PTGFRN_FPRP.csv:KNEEHIP:deCODE				FALSE
PTGFRN	deCODE;Fenland	PTGFRN:KneeHipOA				KNEEHIP	Inverse variance weighted (correlation inc)	0.984025	0.971901	0.9963	0.0108959	FPRP_12727_7.csv	Fenland	0.173227	FPRP_12727_7.csv:KNEEHIP:Fenland				FALSE
PTGFRN	deCODE;Fenland	PTGFRN:KneeOA				KNEE	Inverse variance weighted (correlation inc)	0.991568	0.979708	1.00357	0.167828	12727_7_PTGFRN_FPRP.csv	deCODE	0.600723	12727_7_PTGFRN_FPRP.csv:KNEE:deCODE				FALSE
PTGFRN	deCODE;Fenland	PTGFRN:KneeOA				KNEE	Inverse variance weighted (correlation inc)	0.985812	0.972752	0.999047	0.0357198	FPRP_12727_7.csv	Fenland	0.32168	FPRP_12727_7.csv:KNEE:Fenland				FALSE
PTGFRN	deCODE;Fenland	PTGFRN:SpineOA				SPINE	Inverse variance weighted (correlation inc)	0.999168	0.982331	1.01629	0.92355	12727_7_PTGFRN_FPRP.csv	deCODE	0.988808	12727_7_PTGFRN_FPRP.csv:SPINE:deCODE				FALSE
PTGFRN	deCODE;Fenland	PTGFRN:THR				THR	Inverse variance weighted (correlation inc)	1.0064	0.988496	1.02463	0.486101	12727_7_PTGFRN_FPRP.csv	deCODE	0.875686	12727_7_PTGFRN_FPRP.csv:THR:deCODE				FALSE
PTGFRN	deCODE;Fenland	PTGFRN:THR				THR	Inverse variance weighted (correlation inc)	1.0062	0.983461	1.02947	0.596059	FPRP_12727_7.csv	Fenland	0.936053	FPRP_12727_7.csv:THR:Fenland				FALSE
PTGFRN	deCODE;Fenland	PTGFRN:ThumbOA				THUMB	Inverse variance weighted (correlation inc)	1.01226	0.980077	1.0455	0.459773	12727_7_PTGFRN_FPRP.csv	deCODE	0.903008	12727_7_PTGFRN_FPRP.csv:THUMB:deCODE				FALSE
PTGFRN	deCODE;Fenland	PTGFRN:ThumbOA				THUMB	Inverse variance weighted (correlation inc)	1.00849	0.967564	1.05115	0.689192	FPRP_12727_7.csv	Fenland	0.945246	FPRP_12727_7.csv:THUMB:Fenland				FALSE
PTGFRN	deCODE;Fenland	PTGFRN:TJR				TJR	Inverse variance weighted (correlation inc)	0.999629	0.985028	1.01445	0.960608	12727_7_PTGFRN_FPRP.csv	deCODE	0.986034	12727_7_PTGFRN_FPRP.csv:TJR:deCODE				FALSE
PTGFRN	deCODE;Fenland	PTGFRN:TJR				TJR	Inverse variance weighted (correlation inc)	0.993881	0.9757	1.0124	0.514672	FPRP_12727_7.csv	Fenland	0.83699	FPRP_12727_7.csv:TJR:Fenland				FALSE
PTGFRN	deCODE;Fenland	PTGFRN:TKR				TKR	Inverse variance weighted (correlation inc)	0.986004	0.964366	1.00813	0.213107	FPRP_12727_7.csv	Fenland	0.6755	FPRP_12727_7.csv:TKR:Fenland				FALSE
PTGFRN	deCODE;Fenland	PTGFRN:TKR				TKR	Inverse variance weighted (correlation inc)	0.992462	0.975248	1.00998	0.396616	12727_7_PTGFRN_FPRP.csv	deCODE	0.796141	12727_7_PTGFRN_FPRP.csv:TKR:deCODE				FALSE
PTGR1	UKBPPP;deCODE;Fenland	PTGR1:AllOA	-0.00291942	0.807439	0.885608	ALLOA	Inverse variance weighted (correlation inc)	0.992896	0.984132	1.00174	0.115018	19617_5_PTGR1_LTB4DH.csv	deCODE	0.52568	19617_5_PTGR1_LTB4DH.csv:ALLOA:deCODE				FALSE	FALSE	FALSE
PTGR1	UKBPPP;deCODE;Fenland	PTGR1:AllOA	-0.00291942	0.807439	0.885608	ALLOA	Inverse variance weighted (correlation inc)	0.995189	0.987267	1.00317	0.236956	LTB4DH_19617_5.csv	Fenland	0.694181	LTB4DH_19617_5.csv:ALLOA:Fenland				FALSE	FALSE	FALSE
PTGR1	UKBPPP;deCODE;Fenland	PTGR1:AllOA	-0.00291942	0.807439	0.885608	ALLOA	Inverse variance weighted (correlation inc)	0.989254	0.979276	0.999334	0.0367205	PTGR1_Q14914_OID30297_v1_Cardiometabolic_II.csv	UKBPPP	0.312829	PTGR1_Q14914_OID30297_v1_Cardiometabolic_II.csv:ALLOA:UKBPPP				FALSE	FALSE	FALSE
PTGR1	UKBPPP;deCODE;Fenland	PTGR1:FingerOA	-0.280714	0.296791	0.803045	FINGER	Inverse variance weighted (correlation inc)	0.987347	0.936972	1.04043	0.633667	19617_5_PTGR1_LTB4DH.csv	deCODE	0.980119	19617_5_PTGR1_LTB4DH.csv:FINGER:deCODE				FALSE	FALSE	FALSE
PTGR1	UKBPPP;deCODE;Fenland	PTGR1:FingerOA	-0.280714	0.296791	0.803045	FINGER	Inverse variance weighted (correlation inc)	0.990875	0.945409	1.03853	0.702087	LTB4DH_19617_5.csv	Fenland	0.979245	LTB4DH_19617_5.csv:FINGER:Fenland				FALSE	FALSE	FALSE
PTGR1	UKBPPP;deCODE;Fenland	PTGR1:HandOA	-0.0435723	0.414526	0.997994	HAND	Inverse variance weighted (correlation inc)	0.988063	0.963177	1.01359	0.356177	19617_5_PTGR1_LTB4DH.csv	deCODE	0.944338	19617_5_PTGR1_LTB4DH.csv:HAND:deCODE				FALSE	FALSE	FALSE
PTGR1	UKBPPP;deCODE;Fenland	PTGR1:HandOA	-0.0435723	0.414526	0.997994	HAND	Inverse variance weighted (correlation inc)	0.993178	0.973998	1.01274	0.491418	LTB4DH_19617_5.csv	Fenland	0.913922	LTB4DH_19617_5.csv:HAND:Fenland				FALSE	FALSE	FALSE
PTGR1	UKBPPP;deCODE;Fenland	PTGR1:HandOA	-0.0435723	0.414526	0.997994	HAND	Inverse variance weighted (correlation inc)	0.98561	0.956246	1.01588	0.347588	PTGR1_Q14914_OID30297_v1_Cardiometabolic_II.csv	UKBPPP	0.850441	PTGR1_Q14914_OID30297_v1_Cardiometabolic_II.csv:HAND:UKBPPP				FALSE	FALSE	FALSE
PTGR1	UKBPPP;deCODE;Fenland	PTGR1:HipOA	-0.0548914	0.103059	0.359905	HIP	Inverse variance weighted (correlation inc)	0.980609	0.964371	0.997119	0.0215266	19617_5_PTGR1_LTB4DH.csv	deCODE	0.273691	19617_5_PTGR1_LTB4DH.csv:HIP:deCODE				FALSE	FALSE	FALSE
PTGR1	UKBPPP;deCODE;Fenland	PTGR1:HipOA	-0.0548914	0.103059	0.359905	HIP	Inverse variance weighted (correlation inc)	0.984515	0.972194	0.996993	0.0151526	LTB4DH_19617_5.csv	Fenland	0.219889	LTB4DH_19617_5.csv:HIP:Fenland				FALSE	FALSE	FALSE
PTGR1	UKBPPP;deCODE;Fenland	PTGR1:HipOA	-0.0548914	0.103059	0.359905	HIP	Inverse variance weighted (correlation inc)	0.974011	0.954444	0.993979	0.0109809	PTGR1_Q14914_OID30297_v1_Cardiometabolic_II.csv	UKBPPP	0.197799	PTGR1_Q14914_OID30297_v1_Cardiometabolic_II.csv:HIP:UKBPPP				FALSE	FALSE	FALSE
PTGR1	UKBPPP;deCODE;Fenland	PTGR1:KneeHipOA	-0.0502898	0.00925206	0.0471146	KNEEHIP	Inverse variance weighted (correlation inc)	0.99019	0.98082	0.999649	0.0421113	LTB4DH_19617_5.csv	Fenland	0.343116	LTB4DH_19617_5.csv:KNEEHIP:Fenland				FALSE	FALSE	FALSE
PTGR1	UKBPPP;deCODE;Fenland	PTGR1:KneeHipOA	-0.0502898	0.00925206	0.0471146	KNEEHIP	Inverse variance weighted (correlation inc)	0.988217	0.976297	1.00028	0.0555739	19617_5_PTGR1_LTB4DH.csv	deCODE	0.416667	19617_5_PTGR1_LTB4DH.csv:KNEEHIP:deCODE				FALSE	FALSE	FALSE
PTGR1	UKBPPP;deCODE;Fenland	PTGR1:KneeHipOA	-0.0502898	0.00925206	0.0471146	KNEEHIP	Inverse variance weighted (correlation inc)	0.982209	0.968572	0.996039	0.0118549	PTGR1_Q14914_OID30297_v1_Cardiometabolic_II.csv	UKBPPP	0.189127	PTGR1_Q14914_OID30297_v1_Cardiometabolic_II.csv:KNEEHIP:UKBPPP				FALSE	FALSE	FALSE
PTGR1	UKBPPP;deCODE;Fenland	PTGR1:KneeOA	-0.0472842	0.0355369	0.16671	KNEE	Inverse variance weighted (correlation inc)	0.995852	0.984397	1.00744	0.481345	LTB4DH_19617_5.csv	Fenland	0.847525	LTB4DH_19617_5.csv:KNEE:Fenland				FALSE	FALSE	FALSE
PTGR1	UKBPPP;deCODE;Fenland	PTGR1:KneeOA	-0.0472842	0.0355369	0.16671	KNEE	Inverse variance weighted (correlation inc)	0.991448	0.976036	1.0071	0.282592	PTGR1_Q14914_OID30297_v1_Cardiometabolic_II.csv	UKBPPP	0.73874	PTGR1_Q14914_OID30297_v1_Cardiometabolic_II.csv:KNEE:UKBPPP				FALSE	FALSE	FALSE
PTGR1	UKBPPP;deCODE;Fenland	PTGR1:KneeOA	-0.0472842	0.0355369	0.16671	KNEE	Inverse variance weighted (correlation inc)	0.996209	0.983265	1.00932	0.569205	19617_5_PTGR1_LTB4DH.csv	deCODE	0.889551	19617_5_PTGR1_LTB4DH.csv:KNEE:deCODE				FALSE	FALSE	FALSE
PTGR1	UKBPPP;deCODE;Fenland	PTGR1:SpineOA	0.030584	0.531972	0.786658	SPINE	Inverse variance weighted (correlation inc)	1.00428	0.985843	1.02306	0.651424	19617_5_PTGR1_LTB4DH.csv	deCODE	0.96855	19617_5_PTGR1_LTB4DH.csv:SPINE:deCODE				FALSE	FALSE	FALSE
PTGR1	UKBPPP;deCODE;Fenland	PTGR1:SpineOA	0.030584	0.531972	0.786658	SPINE	Inverse variance weighted (correlation inc)	1.00306	0.98066	1.02597	0.791057	PTGR1_Q14914_OID30297_v1_Cardiometabolic_II.csv	UKBPPP	0.972532	PTGR1_Q14914_OID30297_v1_Cardiometabolic_II.csv:SPINE:UKBPPP				FALSE	FALSE	FALSE
PTGR1	UKBPPP;deCODE;Fenland	PTGR1:THR	0.0104193	0.903176	0.956169	THR	Inverse variance weighted (correlation inc)	0.987633	0.971153	1.00439	0.147215	LTB4DH_19617_5.csv	Fenland	0.643456	LTB4DH_19617_5.csv:THR:Fenland				FALSE	FALSE	FALSE
PTGR1	UKBPPP;deCODE;Fenland	PTGR1:THR	0.0104193	0.903176	0.956169	THR	Inverse variance weighted (correlation inc)	0.98059	0.955681	1.00615	0.135422	PTGR1_Q14914_OID30297_v1_Cardiometabolic_II.csv	UKBPPP	0.61582	PTGR1_Q14914_OID30297_v1_Cardiometabolic_II.csv:THR:UKBPPP				FALSE	FALSE	FALSE
PTGR1	UKBPPP;deCODE;Fenland	PTGR1:THR	0.0104193	0.903176	0.956169	THR	Inverse variance weighted (correlation inc)	0.985686	0.963734	1.00814	0.209578	19617_5_PTGR1_LTB4DH.csv	deCODE	0.703278	19617_5_PTGR1_LTB4DH.csv:THR:deCODE				FALSE	FALSE	FALSE
PTGR1	UKBPPP;deCODE;Fenland	PTGR1:ThumbOA	-0.149582	0.254783	0.99602	THUMB	Inverse variance weighted (correlation inc)	0.988225	0.942218	1.03648	0.626286	PTGR1_Q14914_OID30297_v1_Cardiometabolic_II.csv	UKBPPP	0.933161	PTGR1_Q14914_OID30297_v1_Cardiometabolic_II.csv:THUMB:UKBPPP				FALSE	FALSE	FALSE
PTGR1	UKBPPP;deCODE;Fenland	PTGR1:ThumbOA	-0.149582	0.254783	0.99602	THUMB	Inverse variance weighted (correlation inc)	0.988681	0.949329	1.02966	0.58278	19617_5_PTGR1_LTB4DH.csv	deCODE	0.935317	19617_5_PTGR1_LTB4DH.csv:THUMB:deCODE				FALSE	FALSE	FALSE
PTGR1	UKBPPP;deCODE;Fenland	PTGR1:ThumbOA	-0.149582	0.254783	0.99602	THUMB	Inverse variance weighted (correlation inc)	0.995641	0.965824	1.02638	0.778221	LTB4DH_19617_5.csv	Fenland	0.964936	LTB4DH_19617_5.csv:THUMB:Fenland				FALSE	FALSE	FALSE
PTGR1	UKBPPP;deCODE;Fenland	PTGR1:TJR	-0.0470359	0.409185	0.64539	TJR	Inverse variance weighted (correlation inc)	0.981801	0.963338	1.00062	0.0579444	19617_5_PTGR1_LTB4DH.csv	deCODE	0.439388	19617_5_PTGR1_LTB4DH.csv:TJR:deCODE				FALSE	FALSE	FALSE
PTGR1	UKBPPP;deCODE;Fenland	PTGR1:TJR	-0.0470359	0.409185	0.64539	TJR	Inverse variance weighted (correlation inc)	0.977903	0.956517	0.999768	0.0476359	PTGR1_Q14914_OID30297_v1_Cardiometabolic_II.csv	UKBPPP	0.388837	PTGR1_Q14914_OID30297_v1_Cardiometabolic_II.csv:TJR:UKBPPP				FALSE	FALSE	FALSE
PTGR1	UKBPPP;deCODE;Fenland	PTGR1:TJR	-0.0470359	0.409185	0.64539	TJR	Inverse variance weighted (correlation inc)	0.987484	0.973768	1.00139	0.0775929	LTB4DH_19617_5.csv	Fenland	0.48137	LTB4DH_19617_5.csv:TJR:Fenland				FALSE	FALSE	FALSE
PTGR1	UKBPPP;deCODE;Fenland	PTGR1:TKR	-0.104272	0.186196	0.76655	TKR	Inverse variance weighted (correlation inc)	0.990582	0.973635	1.00782	0.282441	LTB4DH_19617_5.csv	Fenland	0.735524	LTB4DH_19617_5.csv:TKR:Fenland				FALSE	FALSE	FALSE
PTGR1	UKBPPP;deCODE;Fenland	PTGR1:TKR	-0.104272	0.186196	0.76655	TKR	Inverse variance weighted (correlation inc)	0.982528	0.960165	1.00541	0.133484	19617_5_PTGR1_LTB4DH.csv	deCODE	0.579453	19617_5_PTGR1_LTB4DH.csv:TKR:deCODE				FALSE	FALSE	FALSE
PTGR1	UKBPPP;deCODE;Fenland	PTGR1:TKR	-0.104272	0.186196	0.76655	TKR	Inverse variance weighted (correlation inc)	0.980805	0.95371	1.00867	0.175069	PTGR1_Q14914_OID30297_v1_Cardiometabolic_II.csv	UKBPPP	0.653052	PTGR1_Q14914_OID30297_v1_Cardiometabolic_II.csv:TKR:UKBPPP				FALSE	FALSE	FALSE
PTGR2	deCODE;Fenland														NA:NA:NA
PTGR3	Fenland	PTGR3:AllOA				ALLOA	Inverse variance weighted (correlation inc)	0.980658	0.953663	1.00842	0.170217	ZADH2_17345_12.csv	Fenland	0.614364	ZADH2_17345_12.csv:ALLOA:Fenland				FALSE
PTGR3	Fenland	PTGR3:FingerOA				FINGER	Inverse variance weighted (correlation inc)	1.04105	0.895008	1.21092	0.6019	ZADH2_17345_12.csv	Fenland	0.968742	ZADH2_17345_12.csv:FINGER:Fenland				FALSE
PTGR3	Fenland	PTGR3:HandOA				HAND	Inverse variance weighted (correlation inc)	1.06437	0.979709	1.15634	0.140156	ZADH2_17345_12.csv	Fenland	0.71644	ZADH2_17345_12.csv:HAND:Fenland				FALSE
PTGR3	Fenland	PTGR3:HipOA				HIP	Inverse variance weighted (correlation inc)	0.962484	0.906323	1.02213	0.212556	ZADH2_17345_12.csv	Fenland	0.71035	ZADH2_17345_12.csv:HIP:Fenland				FALSE
PTGR3	Fenland	PTGR3:KneeHipOA				KNEEHIP	Inverse variance weighted (correlation inc)	0.974375	0.938113	1.01204	0.179744	ZADH2_17345_12.csv	Fenland	0.650129	ZADH2_17345_12.csv:KNEEHIP:Fenland				FALSE
PTGR3	Fenland	PTGR3:KneeOA				KNEE	Inverse variance weighted (correlation inc)	0.984745	0.94465	1.02654	0.468568	ZADH2_17345_12.csv	Fenland	0.844542	ZADH2_17345_12.csv:KNEE:Fenland				FALSE
PTGR3	Fenland	PTGR3:THR				THR	Inverse variance weighted (correlation inc)	0.918087	0.83864	1.00506	0.0642167	ZADH2_17345_12.csv	Fenland	0.463352	ZADH2_17345_12.csv:THR:Fenland				FALSE
PTGR3	Fenland	PTGR3:ThumbOA				THUMB	Inverse variance weighted (correlation inc)	0.97953	0.860753	1.1147	0.753829	ZADH2_17345_12.csv	Fenland	0.964626	ZADH2_17345_12.csv:THUMB:Fenland				FALSE
PTGR3	Fenland	PTGR3:TJR				TJR	Inverse variance weighted (correlation inc)	0.963932	0.90177	1.03038	0.280098	ZADH2_17345_12.csv	Fenland	0.722374	ZADH2_17345_12.csv:TJR:Fenland				FALSE
PTGR3	Fenland	PTGR3:TKR				TKR	Inverse variance weighted (correlation inc)	0.997538	0.939876	1.05874	0.935322	ZADH2_17345_12.csv	Fenland	0.99434	ZADH2_17345_12.csv:TKR:Fenland				FALSE
PTGS2	deCODE;Fenland														NA:NA:NA
PTH	UKBPPP;deCODE;Fenland	PTH:AllOA	-0.0345468	0.00259186	0.0108851	ALLOA							UKB		NA:ALLOA:UKB					FALSE	TRUE
PTH	UKBPPP;deCODE;Fenland	PTH:FingerOA	-0.267245	0.299559	0.803045	FINGER							UKB		NA:FINGER:UKB					FALSE	TRUE
PTH	UKBPPP;deCODE;Fenland	PTH:HandOA	-0.00506359	0.921112	0.997994	HAND							UKB		NA:HAND:UKB					FALSE	TRUE
PTH	UKBPPP;deCODE;Fenland	PTH:HipOA	-0.0788178	0.0144948	0.121052	HIP							UKB		NA:HIP:UKB					FALSE	TRUE
TSHB	UKBPPP	TSHB:KneeHipOA	-0.0577759	0.00273129	0.0201605	KNEEHIP							UKB		NA:KNEEHIP:UKB					TRUE	TRUE
PTH	UKBPPP;deCODE;Fenland	PTH:KneeOA	-0.0409809	0.0570664	0.213413	KNEE							UKB		NA:KNEE:UKB					FALSE	TRUE
PTH	UKBPPP;deCODE;Fenland	PTH:SpineOA	0.0999606	0.0328844	0.174765	SPINE							UKB		NA:SPINE:UKB					FALSE	TRUE
PTH	UKBPPP;deCODE;Fenland	PTH:THR	-0.0879008	0.283782	0.530706	THR							UKB		NA:THR:UKB					FALSE	TRUE
PTH	UKBPPP;deCODE;Fenland	PTH:ThumbOA	-0.0494667	0.694082	0.99602	THUMB							UKB		NA:THUMB:UKB					FALSE	TRUE
PTH	UKBPPP;deCODE;Fenland	PTH:TJR	-0.0378709	0.487673	0.707429	TJR							UKB		NA:TJR:UKB					FALSE	TRUE
PTH	UKBPPP;deCODE;Fenland	PTH:TKR	-0.00935971	0.901374	0.989793	TKR							UKB		NA:TKR:UKB					FALSE	TRUE
PTH1R	UKBPPP;deCODE;Fenland	PTH1R:AllOA	0.0234197	6.95071e-05	0.000513054	ALLOA	Inverse variance weighted (correlation inc)	0.992154	0.942747	1.04415	0.762452	PTH1R_Q03431_OID20571_v1_Inflammation.csv	UKBPPP	0.946101	PTH1R_Q03431_OID20571_v1_Inflammation.csv:ALLOA:UKBPPP				FALSE	FALSE	FALSE
PTH1R	UKBPPP;deCODE;Fenland	PTH1R:FingerOA	-0.0556324	0.674009	0.91305	FINGER							UKB		NA:FINGER:UKB					FALSE	FALSE
PTH1R	UKBPPP;deCODE;Fenland	PTH1R:HandOA	0.0276077	0.292903	0.997994	HAND	Inverse variance weighted (correlation inc)	0.913745	0.787445	1.0603	0.234641	PTH1R_Q03431_OID20571_v1_Inflammation.csv	UKBPPP	0.807436	PTH1R_Q03431_OID20571_v1_Inflammation.csv:HAND:UKBPPP				FALSE	FALSE	FALSE
PTH1R	UKBPPP;deCODE;Fenland	PTH1R:HipOA	0.0226245	0.171643	0.467145	HIP	Inverse variance weighted (correlation inc)	0.915165	0.854108	0.980588	0.0118539	PTH1R_Q03431_OID20571_v1_Inflammation.csv	UKBPPP	0.204263	PTH1R_Q03431_OID20571_v1_Inflammation.csv:HIP:UKBPPP				FALSE	FALSE	FALSE
PTH1R	UKBPPP;deCODE;Fenland	PTH1R:KneeHipOA	0.0120539	0.204429	0.37184	KNEEHIP	Inverse variance weighted (correlation inc)	0.989239	0.93241	1.04953	0.720018	PTH1R_Q03431_OID20571_v1_Inflammation.csv	UKBPPP	0.924267	PTH1R_Q03431_OID20571_v1_Inflammation.csv:KNEEHIP:UKBPPP				FALSE	FALSE	FALSE
PTH1R	UKBPPP;deCODE;Fenland	PTH1R:KneeOA	0.00875315	0.428556	0.664194	KNEE	Inverse variance weighted (correlation inc)	1.01938	0.952248	1.09124	0.58079	PTH1R_Q03431_OID20571_v1_Inflammation.csv	UKBPPP	0.889759	PTH1R_Q03431_OID20571_v1_Inflammation.csv:KNEE:UKBPPP				FALSE	FALSE	FALSE
PTH1R	UKBPPP;deCODE;Fenland	PTH1R:SpineOA	0.0457514	0.0571584	0.251997	SPINE	Inverse variance weighted (correlation inc)	0.972697	0.886591	1.06716	0.558285	PTH1R_Q03431_OID20571_v1_Inflammation.csv	UKBPPP	0.930475	PTH1R_Q03431_OID20571_v1_Inflammation.csv:SPINE:UKBPPP				FALSE	FALSE	FALSE
PTH1R	UKBPPP;deCODE;Fenland	PTH1R:THR	0.107609	0.0105853	0.101779	THR	Inverse variance weighted (correlation inc)	0.898205	0.796011	1.01352	0.0814922	PTH1R_Q03431_OID20571_v1_Inflammation.csv	UKBPPP	0.512561	PTH1R_Q03431_OID20571_v1_Inflammation.csv:THR:UKBPPP				FALSE	FALSE	FALSE
PTH1R	UKBPPP;deCODE;Fenland	PTH1R:ThumbOA	0.0827022	0.200219	0.99602	THUMB	Inverse variance weighted (correlation inc)	0.961062	0.81497	1.13334	0.636848	PTH1R_Q03431_OID20571_v1_Inflammation.csv	UKBPPP	0.933161	PTH1R_Q03431_OID20571_v1_Inflammation.csv:THUMB:UKBPPP				FALSE	FALSE	FALSE
PTH1R	UKBPPP;deCODE;Fenland	PTH1R:TJR	0.0604488	0.0309363	0.173564	TJR	Inverse variance weighted (correlation inc)	1.00422	0.922241	1.09349	0.922753	PTH1R_Q03431_OID20571_v1_Inflammation.csv	UKBPPP	0.972442	PTH1R_Q03431_OID20571_v1_Inflammation.csv:TJR:UKBPPP				FALSE	FALSE	FALSE
PTH1R	UKBPPP;deCODE;Fenland	PTH1R:TKR	0.0232512	0.548727	0.955266	TKR	Inverse variance weighted (correlation inc)	1.08174	0.965085	1.2125	0.17715	PTH1R_Q03431_OID20571_v1_Inflammation.csv	UKBPPP	0.653052	PTH1R_Q03431_OID20571_v1_Inflammation.csv:TKR:UKBPPP				FALSE	FALSE	FALSE
PTH2	deCODE;Fenland														NA:NA:NA
PTHLH	deCODE;Fenland	PTHLH:AllOA				ALLOA	Inverse variance weighted (correlation inc)	1.04569	0.977576	1.11856	0.193564	2962_50_PTHLH_PTHrP.csv	deCODE	0.630874	2962_50_PTHLH_PTHrP.csv:ALLOA:deCODE				FALSE
PTHLH	deCODE;Fenland	PTHLH:AllOA				ALLOA	Inverse variance weighted (correlation inc)	1.04656	0.989124	1.10734	0.114039	PTHrP_2962_50.csv	Fenland	0.500837	PTHrP_2962_50.csv:ALLOA:Fenland				FALSE
PTHLH	deCODE;Fenland	PTHLH:FingerOA				FINGER	Inverse variance weighted (correlation inc)	0.792242	0.633363	0.990976	0.0414119	2962_50_PTHLH_PTHrP.csv	deCODE	0.682583	2962_50_PTHLH_PTHrP.csv:FINGER:deCODE				FALSE
PTHLH	deCODE;Fenland	PTHLH:FingerOA				FINGER	Inverse variance weighted (correlation inc)	0.798221	0.671018	0.949539	0.0109394	PTHrP_2962_50.csv	Fenland	0.512509	PTHrP_2962_50.csv:FINGER:Fenland				FALSE
PTHLH	deCODE;Fenland	PTHLH:HandOA				HAND	Inverse variance weighted (correlation inc)	0.841599	0.718176	0.986233	0.0330622	2962_50_PTHLH_PTHrP.csv	deCODE	0.502419	2962_50_PTHLH_PTHrP.csv:HAND:deCODE				FALSE
PTHLH	deCODE;Fenland	PTHLH:HandOA				HAND	Inverse variance weighted (correlation inc)	0.853757	0.772336	0.943762	0.00198877	PTHrP_2962_50.csv	Fenland	0.150844	PTHrP_2962_50.csv:HAND:Fenland				FALSE
PTHLH	deCODE;Fenland	PTHLH:HipOA				HIP	Inverse variance weighted (correlation inc)	1.21119	0.98288	1.49253	0.0721836	2962_50_PTHLH_PTHrP.csv	deCODE	0.499234	2962_50_PTHLH_PTHrP.csv:HIP:deCODE				FALSE
PTHLH	deCODE;Fenland	PTHLH:HipOA				HIP	Inverse variance weighted (correlation inc)	1.08972	0.948293	1.25225	0.225723	PTHrP_2962_50.csv	Fenland	0.719251	PTHrP_2962_50.csv:HIP:Fenland				FALSE
PTHLH	deCODE;Fenland	PTHLH:KneeHipOA				KNEEHIP	Inverse variance weighted (correlation inc)	1.09647	0.984506	1.22117	0.0937653	PTHrP_2962_50.csv	Fenland	0.492202	PTHrP_2962_50.csv:KNEEHIP:Fenland				FALSE
PTHLH	deCODE;Fenland	PTHLH:KneeHipOA				KNEEHIP	Inverse variance weighted (correlation inc)	1.09856	0.985711	1.22432	0.0891774	2962_50_PTHLH_PTHrP.csv	deCODE	0.510695	2962_50_PTHLH_PTHrP.csv:KNEEHIP:deCODE				FALSE
PTHLH	deCODE;Fenland	PTHLH:KneeOA				KNEE	Inverse variance weighted (correlation inc)	1.0647	0.973038	1.165	0.172275	2962_50_PTHLH_PTHrP.csv	deCODE	0.603437	2962_50_PTHLH_PTHrP.csv:KNEE:deCODE				FALSE
PTHLH	deCODE;Fenland	PTHLH:KneeOA				KNEE	Inverse variance weighted (correlation inc)	1.07151	0.998082	1.15034	0.0565225	PTHrP_2962_50.csv	Fenland	0.386168	PTHrP_2962_50.csv:KNEE:Fenland				FALSE
PTHLH	deCODE;Fenland	PTHLH:SpineOA				SPINE	Inverse variance weighted (correlation inc)	0.992349	0.887064	1.11013	0.893235	2962_50_PTHLH_PTHrP.csv	deCODE	0.986899	2962_50_PTHLH_PTHrP.csv:SPINE:deCODE				FALSE
PTHLH	deCODE;Fenland	PTHLH:THR				THR	Inverse variance weighted (correlation inc)	1.42951	1.04501	1.9555	0.0253908	2962_50_PTHLH_PTHrP.csv	deCODE	0.31745	2962_50_PTHLH_PTHrP.csv:THR:deCODE				FALSE
PTHLH	deCODE;Fenland	PTHLH:THR				THR	Inverse variance weighted (correlation inc)	1.16578	0.928842	1.46317	0.185758	PTHrP_2962_50.csv	Fenland	0.7014	PTHrP_2962_50.csv:THR:Fenland				FALSE
PTHLH	deCODE;Fenland	PTHLH:ThumbOA				THUMB	Inverse variance weighted (correlation inc)	0.782309	0.628717	0.973422	0.0276962	2962_50_PTHLH_PTHrP.csv	deCODE	0.53462	2962_50_PTHLH_PTHrP.csv:THUMB:deCODE				FALSE
PTHLH	deCODE;Fenland	PTHLH:ThumbOA				THUMB	Inverse variance weighted (correlation inc)	0.860137	0.741752	0.997416	0.0461254	PTHrP_2962_50.csv	Fenland	0.550914	PTHrP_2962_50.csv:THUMB:Fenland				FALSE
PTHLH	deCODE;Fenland	PTHLH:TJR				TJR	Inverse variance weighted (correlation inc)	1.2276	1.00112	1.50531	0.0487497	2962_50_PTHLH_PTHrP.csv	deCODE	0.401502	2962_50_PTHLH_PTHrP.csv:TJR:deCODE				FALSE
PTHLH	deCODE;Fenland	PTHLH:TJR				TJR	Inverse variance weighted (correlation inc)	1.20393	0.980723	1.47793	0.0760721	PTHrP_2962_50.csv	Fenland	0.48137	PTHrP_2962_50.csv:TJR:Fenland				FALSE
PTHLH	deCODE;Fenland	PTHLH:TKR				TKR	Inverse variance weighted (correlation inc)	1.1277	1.03863	1.22441	0.00419649	PTHrP_2962_50.csv	Fenland	0.117439	PTHrP_2962_50.csv:TKR:Fenland				FALSE
PTHLH	deCODE;Fenland	PTHLH:TKR				TKR	Inverse variance weighted (correlation inc)	1.11573	0.977718	1.27323	0.104052	2962_50_PTHLH_PTHrP.csv	deCODE	0.524103	2962_50_PTHLH_PTHrP.csv:TKR:deCODE				FALSE
PTK2	deCODE;Fenland														NA:NA:NA
PTK2B	deCODE;Fenland	PTK2B:AllOA				ALLOA	Wald ratio	1.06203	0.924747	1.2197	0.3941	11395_5_PTK2B_FAK2.csv	deCODE	0.807635	11395_5_PTK2B_FAK2.csv:ALLOA:deCODE				FALSE
PTK2B	deCODE;Fenland	PTK2B:AllOA				ALLOA	Wald ratio	0.946139	0.867515	1.03189	0.211	FAK2_11395_5.csv	Fenland	0.669211	FAK2_11395_5.csv:ALLOA:Fenland				FALSE
PTK2B	deCODE;Fenland	PTK2B:FingerOA				FINGER	Wald ratio	0.897017	0.585609	1.37402	0.6174	FAK2_11395_5.csv	Fenland	0.970006	FAK2_11395_5.csv:FINGER:Fenland				FALSE
PTK2B	deCODE;Fenland	PTK2B:FingerOA				FINGER	Wald ratio	0.755714	0.364557	1.56657	0.4514	11395_5_PTK2B_FAK2.csv	deCODE	0.951573	11395_5_PTK2B_FAK2.csv:FINGER:deCODE				FALSE
PTK2B	deCODE;Fenland	PTK2B:HandOA				HAND	Wald ratio	1.20903	0.805303	1.81515	0.3599	11395_5_PTK2B_FAK2.csv	deCODE	0.946584	11395_5_PTK2B_FAK2.csv:HAND:deCODE				FALSE
PTK2B	deCODE;Fenland	PTK2B:HandOA				HAND	Wald ratio	0.855108	0.670981	1.08976	0.2058	FAK2_11395_5.csv	Fenland	0.776823	FAK2_11395_5.csv:HAND:Fenland				FALSE
PTK2B	deCODE;Fenland	PTK2B:HipOA				HIP	Wald ratio	1.06449	0.820863	1.38044	0.6374	11395_5_PTK2B_FAK2.csv	deCODE	0.921999	11395_5_PTK2B_FAK2.csv:HIP:deCODE				FALSE
PTK2B	deCODE;Fenland	PTK2B:HipOA				HIP	Wald ratio	0.919363	0.779613	1.08416	0.3176	FAK2_11395_5.csv	Fenland	0.789571	FAK2_11395_5.csv:HIP:Fenland				FALSE
PTK2B	deCODE;Fenland	PTK2B:KneeHipOA				KNEEHIP	Wald ratio	1.10979	0.921014	1.33725	0.2735	11395_5_PTK2B_FAK2.csv	deCODE	0.746228	11395_5_PTK2B_FAK2.csv:KNEEHIP:deCODE				FALSE
PTK2B	deCODE;Fenland	PTK2B:KneeHipOA				KNEEHIP	Wald ratio	0.940337	0.837428	1.05589	0.2982	FAK2_11395_5.csv	Fenland	0.756193	FAK2_11395_5.csv:KNEEHIP:Fenland				FALSE
PTK2B	deCODE;Fenland	PTK2B:KneeOA				KNEE	Wald ratio	1.10466	0.898437	1.35822	0.3451	11395_5_PTK2B_FAK2.csv	deCODE	0.772427	11395_5_PTK2B_FAK2.csv:KNEE:deCODE				FALSE
PTK2B	deCODE;Fenland	PTK2B:KneeOA				KNEE	Wald ratio	0.949378	0.830891	1.08476	0.445	FAK2_11395_5.csv	Fenland	0.832551	FAK2_11395_5.csv:KNEE:Fenland				FALSE
PTK2B	deCODE;Fenland	PTK2B:SpineOA				SPINE	Wald ratio	1.16777	0.876225	1.55631	0.2899	11395_5_PTK2B_FAK2.csv	deCODE	0.897985	11395_5_PTK2B_FAK2.csv:SPINE:deCODE				FALSE
PTK2B	deCODE;Fenland	PTK2B:THR				THR	Wald ratio	1.09448	0.774111	1.54743	0.6094	11395_5_PTK2B_FAK2.csv	deCODE	0.919972	11395_5_PTK2B_FAK2.csv:THR:deCODE				FALSE
PTK2B	deCODE;Fenland	PTK2B:THR				THR	Wald ratio	0.939694	0.747859	1.18074	0.5934	FAK2_11395_5.csv	Fenland	0.936053	FAK2_11395_5.csv:THR:Fenland				FALSE
PTK2B	deCODE;Fenland	PTK2B:ThumbOA				THUMB	Wald ratio	1.26925	0.671928	2.39757	0.4625	11395_5_PTK2B_FAK2.csv	deCODE	0.903238	11395_5_PTK2B_FAK2.csv:THUMB:deCODE				FALSE
PTK2B	deCODE;Fenland	PTK2B:ThumbOA				THUMB	Wald ratio	1.14492	0.789857	1.65961	0.4749	FAK2_11395_5.csv	Fenland	0.911982	FAK2_11395_5.csv:THUMB:Fenland				FALSE
PTK2B	deCODE;Fenland	PTK2B:TJR				TJR	Wald ratio	1.19235	0.892763	1.59247	0.2334	11395_5_PTK2B_FAK2.csv	deCODE	0.704632	11395_5_PTK2B_FAK2.csv:TJR:deCODE				FALSE
PTK2B	deCODE;Fenland	PTK2B:TJR				TJR	Wald ratio	0.966401	0.808604	1.15499	0.7071	FAK2_11395_5.csv	Fenland	0.910586	FAK2_11395_5.csv:TJR:Fenland				FALSE
PTK2B	deCODE;Fenland	PTK2B:TKR				TKR	Wald ratio	0.961412	0.676084	1.36716	0.8266	11395_5_PTK2B_FAK2.csv	deCODE	0.957193	11395_5_PTK2B_FAK2.csv:TKR:deCODE				FALSE
PTK2B	deCODE;Fenland	PTK2B:TKR				TKR	Wald ratio	0.950027	0.743543	1.21385	0.6818	FAK2_11395_5.csv	Fenland	0.927475	FAK2_11395_5.csv:TKR:Fenland				FALSE
PTK6	deCODE;Fenland														NA:NA:NA
PTK7	UKBPPP;deCODE;Fenland	PTK7:AllOA	0.0100282	0.0781143	0.153138	ALLOA	Inverse variance weighted (correlation inc)	1.00141	0.964953	1.03925	0.940506	PTK7_9525_1.csv	Fenland	0.984705	PTK7_9525_1.csv:ALLOA:Fenland				FALSE	FALSE	FALSE
PTK7	UKBPPP;deCODE;Fenland	PTK7:AllOA	0.0100282	0.0781143	0.153138	ALLOA	Inverse variance weighted (correlation inc)	0.997919	0.934178	1.06601	0.950687	9525_1_PTK7_PTK7.csv	deCODE	0.989817	9525_1_PTK7_PTK7.csv:ALLOA:deCODE				FALSE	FALSE	FALSE
PTK7	UKBPPP;deCODE;Fenland	PTK7:AllOA	0.0100282	0.0781143	0.153138	ALLOA	Wald ratio	0.960352	0.870161	1.05989	0.4214	PTK7_Q13308_OID20880_v1_Neurology.csv	UKBPPP	0.814461	PTK7_Q13308_OID20880_v1_Neurology.csv:ALLOA:UKBPPP				FALSE	FALSE	FALSE
PTK7	UKBPPP;deCODE;Fenland	PTK7:FingerOA	0.0336465	0.792432	0.941962	FINGER	Inverse variance weighted (correlation inc)	0.984943	0.7526	1.28901	0.911993	PTK7_9525_1.csv	Fenland	0.990872	PTK7_9525_1.csv:FINGER:Fenland				FALSE	FALSE	FALSE
PTK7	UKBPPP;deCODE;Fenland	PTK7:FingerOA	0.0336465	0.792432	0.941962	FINGER	Inverse variance weighted (correlation inc)	1.08748	0.699352	1.691	0.709654	9525_1_PTK7_PTK7.csv	deCODE	0.980119	9525_1_PTK7_PTK7.csv:FINGER:deCODE				FALSE	FALSE	FALSE
PTK7	UKBPPP;deCODE;Fenland	PTK7:HandOA	0.0114664	0.651379	0.997994	HAND	Wald ratio	0.902359	0.667194	1.22041	0.5048	PTK7_Q13308_OID20880_v1_Neurology.csv	UKBPPP	0.932436	PTK7_Q13308_OID20880_v1_Neurology.csv:HAND:UKBPPP				FALSE	FALSE	FALSE
PTK7	UKBPPP;deCODE;Fenland	PTK7:HandOA	0.0114664	0.651379	0.997994	HAND	Inverse variance weighted (correlation inc)	1.01849	0.862832	1.20222	0.828607	9525_1_PTK7_PTK7.csv	deCODE	0.974291	9525_1_PTK7_PTK7.csv:HAND:deCODE				FALSE	FALSE	FALSE
PTK7	UKBPPP;deCODE;Fenland	PTK7:HandOA	0.0114664	0.651379	0.997994	HAND	Inverse variance weighted (correlation inc)	0.970551	0.884249	1.06527	0.529261	PTK7_9525_1.csv	Fenland	0.913922	PTK7_9525_1.csv:HAND:Fenland				FALSE	FALSE	FALSE
PTK7	UKBPPP;deCODE;Fenland	PTK7:HipOA	0.0182402	0.254319	0.551875	HIP	Inverse variance weighted (correlation inc)	1.00691	0.930171	1.08999	0.864737	PTK7_9525_1.csv	Fenland	0.98355	PTK7_9525_1.csv:HIP:Fenland				FALSE	FALSE	FALSE
PTK7	UKBPPP;deCODE;Fenland	PTK7:HipOA	0.0182402	0.254319	0.551875	HIP	Inverse variance weighted (correlation inc)	1.05782	0.939944	1.19049	0.351055	9525_1_PTK7_PTK7.csv	deCODE	0.800255	9525_1_PTK7_PTK7.csv:HIP:deCODE				FALSE	FALSE	FALSE
PTK7	UKBPPP;deCODE;Fenland	PTK7:HipOA	0.0182402	0.254319	0.551875	HIP	Wald ratio	1.0561	0.878714	1.26929	0.5607	PTK7_Q13308_OID20880_v1_Neurology.csv	UKBPPP	0.894946	PTK7_Q13308_OID20880_v1_Neurology.csv:HIP:UKBPPP				FALSE	FALSE	FALSE
PTK7	UKBPPP;deCODE;Fenland	PTK7:KneeHipOA	0.0237662	0.00964979	0.0482985	KNEEHIP	Wald ratio	0.99105	0.86818	1.13131	0.8941	PTK7_Q13308_OID20880_v1_Neurology.csv	UKBPPP	0.977671	PTK7_Q13308_OID20880_v1_Neurology.csv:KNEEHIP:UKBPPP				FALSE	FALSE	FALSE
PTK7	UKBPPP;deCODE;Fenland	PTK7:KneeHipOA	0.0237662	0.00964979	0.0482985	KNEEHIP	Inverse variance weighted (correlation inc)	1.01036	0.942805	1.08276	0.770307	9525_1_PTK7_PTK7.csv	deCODE	0.948841	9525_1_PTK7_PTK7.csv:KNEEHIP:deCODE				FALSE	FALSE	FALSE
PTK7	UKBPPP;deCODE;Fenland	PTK7:KneeHipOA	0.0237662	0.00964979	0.0482985	KNEEHIP	Inverse variance weighted (correlation inc)	1.00123	0.943873	1.06207	0.967397	PTK7_9525_1.csv	Fenland	0.996576	PTK7_9525_1.csv:KNEEHIP:Fenland				FALSE	FALSE	FALSE
PTK7	UKBPPP;deCODE;Fenland	PTK7:KneeOA	0.0229438	0.0318367	0.157497	KNEE	Inverse variance weighted (correlation inc)	0.967827	0.904881	1.03515	0.340532	9525_1_PTK7_PTK7.csv	deCODE	0.770456	9525_1_PTK7_PTK7.csv:KNEE:deCODE				FALSE	FALSE	FALSE
PTK7	UKBPPP;deCODE;Fenland	PTK7:KneeOA	0.0229438	0.0318367	0.157497	KNEE	Wald ratio	0.91873	0.79134	1.06663	0.2657	PTK7_Q13308_OID20880_v1_Neurology.csv	UKBPPP	0.72122	PTK7_Q13308_OID20880_v1_Neurology.csv:KNEE:UKBPPP				FALSE	FALSE	FALSE
PTK7	UKBPPP;deCODE;Fenland	PTK7:KneeOA	0.0229438	0.0318367	0.157497	KNEE	Inverse variance weighted (correlation inc)	0.979747	0.931412	1.03059	0.427978	PTK7_9525_1.csv	Fenland	0.828776	PTK7_9525_1.csv:KNEE:Fenland				FALSE	FALSE	FALSE
PTK7	UKBPPP;deCODE;Fenland	PTK7:SpineOA	0.025577	0.271383	0.61166	SPINE	Inverse variance weighted (correlation inc)	1.00432	0.876404	1.15092	0.950502	9525_1_PTK7_PTK7.csv	deCODE	0.992805	9525_1_PTK7_PTK7.csv:SPINE:deCODE				FALSE	FALSE	FALSE
PTK7	UKBPPP;deCODE;Fenland	PTK7:SpineOA	0.025577	0.271383	0.61166	SPINE	Wald ratio	0.866583	0.699864	1.07302	0.189	PTK7_Q13308_OID20880_v1_Neurology.csv	UKBPPP	0.812148	PTK7_Q13308_OID20880_v1_Neurology.csv:SPINE:UKBPPP				FALSE	FALSE	FALSE
PTK7	UKBPPP;deCODE;Fenland	PTK7:THR	0.0989264	0.0150738	0.116872	THR	Wald ratio	1.09899	0.863164	1.39925	0.4437	PTK7_Q13308_OID20880_v1_Neurology.csv	UKBPPP	0.883964	PTK7_Q13308_OID20880_v1_Neurology.csv:THR:UKBPPP				FALSE	FALSE	FALSE
PTK7	UKBPPP;deCODE;Fenland	PTK7:THR	0.0989264	0.0150738	0.116872	THR	Inverse variance weighted (correlation inc)	1.03228	0.896987	1.18797	0.657622	PTK7_9525_1.csv	Fenland	0.945314	PTK7_9525_1.csv:THR:Fenland				FALSE	FALSE	FALSE
PTK7	UKBPPP;deCODE;Fenland	PTK7:THR	0.0989264	0.0150738	0.116872	THR	Inverse variance weighted (correlation inc)	1.04916	0.870656	1.26426	0.614025	9525_1_PTK7_PTK7.csv	deCODE	0.923455	9525_1_PTK7_PTK7.csv:THR:deCODE				FALSE	FALSE	FALSE
PTK7	UKBPPP;deCODE;Fenland	PTK7:ThumbOA	0.0257849	0.679542	0.99602	THUMB	Wald ratio	0.919911	0.571345	1.48113	0.7312	PTK7_Q13308_OID20880_v1_Neurology.csv	UKBPPP	0.958468	PTK7_Q13308_OID20880_v1_Neurology.csv:THUMB:UKBPPP				FALSE	FALSE	FALSE
PTK7	UKBPPP;deCODE;Fenland	PTK7:ThumbOA	0.0257849	0.679542	0.99602	THUMB	Inverse variance weighted (correlation inc)	1.05284	0.908146	1.22058	0.494847	PTK7_9525_1.csv	Fenland	0.911982	PTK7_9525_1.csv:THUMB:Fenland				FALSE	FALSE	FALSE
PTK7	UKBPPP;deCODE;Fenland	PTK7:ThumbOA	0.0257849	0.679542	0.99602	THUMB	Inverse variance weighted (correlation inc)	1.12293	0.905009	1.39333	0.292215	9525_1_PTK7_PTK7.csv	deCODE	0.83935	9525_1_PTK7_PTK7.csv:THUMB:deCODE				FALSE	FALSE	FALSE
PTK7	UKBPPP;deCODE;Fenland	PTK7:TJR	0.0756972	0.00518771	0.0626589	TJR	Wald ratio	1.06632	0.868213	1.30963	0.5403	PTK7_Q13308_OID20880_v1_Neurology.csv	UKBPPP	0.860211	PTK7_Q13308_OID20880_v1_Neurology.csv:TJR:UKBPPP				FALSE	FALSE	FALSE
PTK7	UKBPPP;deCODE;Fenland	PTK7:TJR	0.0756972	0.00518771	0.0626589	TJR	Inverse variance weighted (correlation inc)	1.01855	0.914185	1.13483	0.73893	PTK7_9525_1.csv	Fenland	0.920264	PTK7_9525_1.csv:TJR:Fenland				FALSE	FALSE	FALSE
PTK7	UKBPPP;deCODE;Fenland	PTK7:TJR	0.0756972	0.00518771	0.0626589	TJR	Inverse variance weighted (correlation inc)	0.935088	0.827291	1.05693	0.282839	9525_1_PTK7_PTK7.csv	deCODE	0.742509	9525_1_PTK7_PTK7.csv:TJR:deCODE				FALSE	FALSE	FALSE
PTK7	UKBPPP;deCODE;Fenland	PTK7:TKR	0.0903258	0.0159648	0.291657	TKR	Inverse variance weighted (correlation inc)	0.890283	0.785365	1.00922	0.0692817	9525_1_PTK7_PTK7.csv	deCODE	0.442337	9525_1_PTK7_PTK7.csv:TKR:deCODE				FALSE	FALSE	FALSE
PTK7	UKBPPP;deCODE;Fenland	PTK7:TKR	0.0903258	0.0159648	0.291657	TKR	Inverse variance weighted (correlation inc)	0.982973	0.873045	1.10674	0.776538	PTK7_9525_1.csv	Fenland	0.953591	PTK7_9525_1.csv:TKR:Fenland				FALSE	FALSE	FALSE
PTK7	UKBPPP;deCODE;Fenland	PTK7:TKR	0.0903258	0.0159648	0.291657	TKR	Wald ratio	0.909923	0.70673	1.17154	0.4641	PTK7_Q13308_OID20880_v1_Neurology.csv	UKBPPP	0.856278	PTK7_Q13308_OID20880_v1_Neurology.csv:TKR:UKBPPP				FALSE	FALSE	FALSE
PTN	UKBPPP;deCODE;Fenland	PTN:AllOA	0.047409	4.42341e-10	9.5775e-09	ALLOA	Inverse variance weighted (correlation inc)	0.987439	0.955951	1.01997	0.444608	PTN_P21246_OID20083_v1_Cardiometabolic.csv	UKBPPP	0.828762	PTN_P21246_OID20083_v1_Cardiometabolic.csv:ALLOA:UKBPPP				FALSE	FALSE	TRUE
PTN	UKBPPP;deCODE;Fenland	PTN:AllOA	0.047409	4.42341e-10	9.5775e-09	ALLOA	Inverse variance weighted (correlation inc)	0.982098	0.948774	1.01659	0.305044	PTN_3045_72.csv	Fenland	0.752254	PTN_3045_72.csv:ALLOA:Fenland				FALSE	FALSE	TRUE
PTN	UKBPPP;deCODE;Fenland	PTN:AllOA	0.047409	4.42341e-10	9.5775e-09	ALLOA	Inverse variance weighted (correlation inc)	0.986135	0.952199	1.02128	0.434523	3045_72_PTN_PTN.csv	deCODE	0.831925	3045_72_PTN_PTN.csv:ALLOA:deCODE				FALSE	FALSE	TRUE
PTN	UKBPPP;deCODE;Fenland	PTN:FingerOA	-0.0495706	0.771563	0.939754	FINGER	Inverse variance weighted (correlation inc)	0.948687	0.795583	1.13125	0.557464	3045_72_PTN_PTN.csv	deCODE	0.973398	3045_72_PTN_PTN.csv:FINGER:deCODE				FALSE	FALSE	TRUE
PTN	UKBPPP;deCODE;Fenland	PTN:FingerOA	-0.0495706	0.771563	0.939754	FINGER	Inverse variance weighted (correlation inc)	0.969766	0.823463	1.14206	0.712912	PTN_3045_72.csv	Fenland	0.980389	PTN_3045_72.csv:FINGER:Fenland				FALSE	FALSE	TRUE
PTN	UKBPPP;deCODE;Fenland	PTN:HandOA	-0.0266698	0.431271	0.997994	HAND	Inverse variance weighted (correlation inc)	1.01497	0.927962	1.11013	0.745224	3045_72_PTN_PTN.csv	deCODE	0.964469	3045_72_PTN_PTN.csv:HAND:deCODE				FALSE	FALSE	TRUE
PTN	UKBPPP;deCODE;Fenland	PTN:HandOA	-0.0266698	0.431271	0.997994	HAND	Inverse variance weighted (correlation inc)	0.959133	0.853634	1.07767	0.482789	PTN_P21246_OID20083_v1_Cardiometabolic.csv	UKBPPP	0.917791	PTN_P21246_OID20083_v1_Cardiometabolic.csv:HAND:UKBPPP				FALSE	FALSE	TRUE
PTN	UKBPPP;deCODE;Fenland	PTN:HandOA	-0.0266698	0.431271	0.997994	HAND	Inverse variance weighted (correlation inc)	1.01591	0.917806	1.1245	0.760654	PTN_3045_72.csv	Fenland	0.96906	PTN_3045_72.csv:HAND:Fenland				FALSE	FALSE	TRUE
PTN	UKBPPP;deCODE;Fenland	PTN:HipOA	0.0338709	0.112931	0.377686	HIP	Inverse variance weighted (correlation inc)	1.05389	1.0024	1.10801	0.0399948	3045_72_PTN_PTN.csv	deCODE	0.368648	3045_72_PTN_PTN.csv:HIP:deCODE				FALSE	FALSE	TRUE
PTN	UKBPPP;deCODE;Fenland	PTN:HipOA	0.0338709	0.112931	0.377686	HIP	Inverse variance weighted (correlation inc)	1.07535	0.996298	1.16068	0.0622094	PTN_P21246_OID20083_v1_Cardiometabolic.csv	UKBPPP	0.460305	PTN_P21246_OID20083_v1_Cardiometabolic.csv:HIP:UKBPPP				FALSE	FALSE	TRUE
PTN	UKBPPP;deCODE;Fenland	PTN:HipOA	0.0338709	0.112931	0.377686	HIP	Inverse variance weighted (correlation inc)	1.08666	0.999987	1.18084	0.0500323	PTN_3045_72.csv	Fenland	0.412601	PTN_3045_72.csv:HIP:Fenland				FALSE	FALSE	TRUE
PTN	UKBPPP;deCODE;Fenland	PTN:KneeHipOA	0.0370334	0.00252645	0.0189841	KNEEHIP	Inverse variance weighted (correlation inc)	0.992797	0.944916	1.04311	0.7744	PTN_P21246_OID20083_v1_Cardiometabolic.csv	UKBPPP	0.943689	PTN_P21246_OID20083_v1_Cardiometabolic.csv:KNEEHIP:UKBPPP				FALSE	FALSE	TRUE
PTN	UKBPPP;deCODE;Fenland	PTN:KneeHipOA	0.0370334	0.00252645	0.0189841	KNEEHIP	Inverse variance weighted (correlation inc)	0.998382	0.960572	1.03768	0.934481	3045_72_PTN_PTN.csv	deCODE	0.989607	3045_72_PTN_PTN.csv:KNEEHIP:deCODE				FALSE	FALSE	TRUE
PTN	UKBPPP;deCODE;Fenland	PTN:KneeHipOA	0.0370334	0.00252645	0.0189841	KNEEHIP	Inverse variance weighted (correlation inc)	1.00434	0.946251	1.066	0.886628	PTN_3045_72.csv	Fenland	0.975636	PTN_3045_72.csv:KNEEHIP:Fenland				FALSE	FALSE	TRUE
PTN	UKBPPP;deCODE;Fenland	PTN:KneeOA	0.0349414	0.0143671	0.09829	KNEE	Inverse variance weighted (correlation inc)	0.983386	0.935462	1.03377	0.511033	PTN_3045_72.csv	Fenland	0.861094	PTN_3045_72.csv:KNEE:Fenland				FALSE	FALSE	TRUE
PTN	UKBPPP;deCODE;Fenland	PTN:KneeOA	0.0349414	0.0143671	0.09829	KNEE	Inverse variance weighted (correlation inc)	0.977521	0.934636	1.02237	0.320564	3045_72_PTN_PTN.csv	deCODE	0.75364	3045_72_PTN_PTN.csv:KNEE:deCODE				FALSE	FALSE	TRUE
